## Supplementary Tab. 8 for "Sparse haplotype-based fine-scale local ancestry inference at scale reveals recent selection on immune responses": 304206_file09 (part 152 of 161)

Chromosome	rs_number	hg19_GRCh37_Position	LDAS_26pop	-log10(p_LDAS_26pop)	LDAS_5continent	-log10(p_LDAS_5continent)	-log10(p_AAS_26pop)	-log10(p_AAS_5continent)	prob_ACB	prob_ASW	prob_BEB	prob_CDX	prob_CEU	prob_CHB	prob_CHS	prob_CLM	prob_ESN	prob_FIN	prob_GBR	prob_GIH	prob_GWD	prob_IBS	prob_ITU	prob_JPT	prob_KHV	prob_LWK	prob_MSL	prob_MXL	prob_PEL	prob_PJL	prob_PUR	prob_STU	prob_TSI	prob_YRI
19	rs116964083	55559034	0.78	0.56417027826485	0.75	0.841047356078831	0.831484174525468	0.571877544373897	0.0047	0.0056	0.0198	0.1244	0.011	0.15	0.1893	0.0135	0.0034	0.0176	0.0116	0.0162	0.007	0.0107	0.0242	0.1307	0.1281	0.0038	0.0028	0.0174	0.0358	0.0152	0.0139	0.0157	0.0166	0.0039
19	rs111555140	55560202	0.78	0.56417027826485	0.75	0.841047356078831	0.827832813664465	0.565509819932947	0.0047	0.0057	0.0198	0.1244	0.011	0.15	0.1894	0.0135	0.0034	0.0176	0.0115	0.0161	0.007	0.0107	0.0242	0.1307	0.1281	0.0038	0.0028	0.0174	0.0359	0.0152	0.0139	0.0156	0.0165	0.0039
19	rs78487805	55564670	0.78	0.56417027826485	0.75	0.841047356078831	0.802858035573368	0.551562414329416	0.0046	0.0057	0.0198	0.1246	0.011	0.1501	0.1895	0.0135	0.0034	0.0175	0.0115	0.0161	0.0069	0.0107	0.0242	0.1306	0.128	0.0037	0.0028	0.0175	0.0361	0.0152	0.0139	0.0156	0.0164	0.0039
19	rs191949170	55564724	0.78	0.56417027826485	0.75	0.841047356078831	0.801449800332118	0.549035730268748	0.0046	0.0057	0.0198	0.1246	0.011	0.1501	0.1895	0.0135	0.0034	0.0175	0.0115	0.0161	0.0069	0.0107	0.0242	0.1306	0.128	0.0037	0.0028	0.0175	0.0361	0.0152	0.0139	0.0156	0.0164	0.0039
19	rs11084387	55565352	0.78	0.56417027826485	0.75	0.841047356078831	0.781692188804436	0.555357781023941	0.0046	0.0058	0.0198	0.1246	0.011	0.1501	0.1896	0.0135	0.0034	0.0175	0.0115	0.0161	0.0069	0.0107	0.0242	0.1305	0.128	0.0037	0.0028	0.0175	0.0361	0.0152	0.0139	0.0156	0.0164	0.0039
19	rs12608979	55568084	0.78	0.56417027826485	0.75	0.841047356078831	0.758709341028572	0.582671013901817	0.0046	0.0058	0.0197	0.1251	0.011	0.1499	0.1897	0.0135	0.0034	0.0175	0.0115	0.016	0.0069	0.0107	0.024	0.1305	0.128	0.0038	0.0028	0.0175	0.0361	0.0151	0.0139	0.0155	0.0163	0.0039
19	rs2365720	55569915	0.78	0.56417027826485	0.75	0.841047356078831	0.757487934665953	0.631249003370888	0.0047	0.0058	0.0196	0.1253	0.011	0.15	0.1897	0.0135	0.0034	0.0175	0.0115	0.016	0.0069	0.0107	0.024	0.1306	0.128	0.0038	0.0028	0.0174	0.036	0.015	0.0139	0.0154	0.0163	0.004
19	rs1671169	55573633	0.78	0.56417027826485	0.75	0.841047356078831	0.756191134242259	0.688699650518275	0.0047	0.0058	0.0195	0.1258	0.0109	0.1502	0.1894	0.0134	0.0035	0.0175	0.0115	0.016	0.007	0.0107	0.0239	0.1307	0.1278	0.0039	0.0029	0.0174	0.0363	0.0149	0.0139	0.0153	0.0161	0.004
19	rs1654458	55574468	0.78	0.56417027826485	0.75	0.841047356078831	0.789056834502516	0.726520718274321	0.0047	0.0059	0.0188	0.1264	0.0108	0.1508	0.1902	0.0133	0.0035	0.0174	0.0114	0.016	0.007	0.0106	0.0235	0.1309	0.1277	0.0039	0.0029	0.0179	0.0362	0.0148	0.0136	0.0151	0.0158	0.004
19	rs10417529	55574496	0.78	0.56417027826485	0.75	0.841047356078831	0.801449800332118	0.737623327531853	0.0047	0.0059	0.0188	0.1264	0.0108	0.1509	0.1902	0.0133	0.0035	0.0175	0.0114	0.016	0.007	0.0106	0.0234	0.1309	0.1277	0.0039	0.0029	0.0179	0.0362	0.0148	0.0135	0.0151	0.0158	0.004
19	rs11669039	55574823	0.78	0.56417027826485	0.75	0.841047356078831	0.876483231926008	0.70487453523066	0.0047	0.0059	0.0187	0.1266	0.0107	0.151	0.1903	0.0132	0.0035	0.0176	0.0113	0.016	0.007	0.0105	0.0234	0.131	0.1276	0.0039	0.0029	0.018	0.0362	0.0147	0.0134	0.015	0.0157	0.004
19	rs1654459	55574907	0.78	0.56417027826485	0.75	0.841047356078831	0.915434897185388	0.720235835497188	0.0047	0.0059	0.0186	0.1266	0.0107	0.1511	0.1904	0.0132	0.0038	0.0176	0.0113	0.016	0.0069	0.0105	0.0233	0.1311	0.1272	0.0039	0.0029	0.018	0.0362	0.0147	0.0134	0.0149	0.0157	0.004
19	rs1654465	55578437	0.79	0.509607847349147	0.75	0.841047356078831	1.07507230238769	0.801626795434755	0.0049	0.0057	0.0159	0.1296	0.0077	0.158	0.1978	0.012	0.0036	0.019	0.0098	0.0136	0.0063	0.0088	0.0211	0.1352	0.1266	0.0039	0.0034	0.0184	0.0369	0.0131	0.0122	0.0141	0.0114	0.004
19	rs79853437	55578740	0.79	0.509607847349147	0.75	0.841047356078831	1.07083359189967	0.818649000953323	0.0048	0.0057	0.0159	0.1296	0.0077	0.1579	0.1979	0.012	0.0036	0.0189	0.0098	0.0136	0.0063	0.0088	0.0211	0.1353	0.1266	0.0039	0.0034	0.0184	0.0369	0.0131	0.0122	0.0141	0.0114	0.004
19	rs1654467	55581511	0.79	0.509607847349147	0.75	0.841047356078831	0.947608090739037	0.687072033934967	0.0048	0.0057	0.0158	0.1301	0.0076	0.1578	0.1982	0.0119	0.0036	0.0188	0.0098	0.0134	0.006	0.0088	0.0207	0.1358	0.127	0.0039	0.0035	0.0184	0.037	0.0129	0.0121	0.0141	0.0115	0.004
19	rs34319736	55583452	0.79	0.509607847349147	0.75	0.841047356078831	0.997326157737935	0.706064994707876	0.0048	0.0056	0.0157	0.1304	0.0075	0.1577	0.199	0.0119	0.0036	0.0188	0.0097	0.0133	0.0059	0.0087	0.0209	0.1358	0.1269	0.0039	0.0035	0.0184	0.037	0.0129	0.0121	0.0141	0.0114	0.004
19	rs117509857	55585834	0.79	0.509607847349147	0.75	0.841047356078831	1.01280662046571	0.691809331261264	0.0048	0.0056	0.0156	0.1307	0.0074	0.1574	0.1992	0.0119	0.0036	0.0188	0.0097	0.0133	0.0057	0.0087	0.0209	0.1361	0.1272	0.0039	0.0035	0.0184	0.0369	0.0129	0.012	0.0141	0.0114	0.004
19	rs12609976	55587822	0.79	0.509607847349147	0.75	0.841047356078831	1.00909967451835	0.665699287722865	0.0047	0.0056	0.0156	0.1309	0.0074	0.1573	0.1994	0.0119	0.0035	0.0187	0.0096	0.0132	0.0057	0.0086	0.0209	0.1361	0.1273	0.0039	0.0035	0.0184	0.0369	0.0129	0.012	0.014	0.0113	0.004
19	rs1671164	55590599	0.79	0.509607847349147	0.75	0.841047356078831	1.02084287273637	0.640840594738232	0.0047	0.0056	0.0155	0.1313	0.0074	0.1572	0.1996	0.0119	0.0035	0.0187	0.0096	0.0131	0.0057	0.0086	0.0209	0.1363	0.1273	0.0039	0.0035	0.0184	0.0368	0.0129	0.012	0.014	0.0113	0.0039
19	rs1628576	55594996	0.79	0.509607847349147	0.76	0.775138689739853	1.07145131898366	0.663937434103981	0.0046	0.0056	0.0153	0.1318	0.0073	0.1573	0.1999	0.0118	0.0035	0.0187	0.0095	0.013	0.0058	0.0085	0.0208	0.1361	0.1275	0.0039	0.0035	0.0184	0.0368	0.013	0.0121	0.0139	0.0113	0.0039
19	rs1054940	55598724	0.79	0.509607847349147	0.76	0.775138689739853	1.08862789272199	0.678652021331448	0.0046	0.0056	0.0151	0.132	0.0072	0.1573	0.2001	0.0119	0.0035	0.0187	0.0095	0.0129	0.0057	0.0085	0.0208	0.1362	0.1276	0.0039	0.0034	0.0184	0.0368	0.013	0.0121	0.0137	0.0112	0.0039
19	rs62124199	55599578	0.79	0.509607847349147	0.76	0.775138689739853	1.05605109930351	0.664084214370165	0.0046	0.0056	0.0153	0.1321	0.0073	0.1569	0.2004	0.0119	0.0035	0.0188	0.0094	0.0129	0.0057	0.0082	0.0208	0.1357	0.1276	0.0039	0.0034	0.0184	0.0368	0.0133	0.0121	0.0138	0.0112	0.0039
19	rs2603703	55599594	0.79	0.509607847349147	0.77	0.712611004068267	1.05552468208068	0.662029968000553	0.0046	0.0056	0.0153	0.1322	0.0073	0.1569	0.2004	0.0119	0.0035	0.0188	0.0094	0.0129	0.0057	0.0082	0.0208	0.1357	0.1276	0.0039	0.0034	0.0184	0.0368	0.0133	0.0121	0.0138	0.0112	0.0039
19	rs36076509	55600446	0.8	0.458652199356866	0.78	0.653412240020304	1.03873526514496	0.717695401645562	0.0048	0.0056	0.015	0.1322	0.0073	0.1569	0.2005	0.0118	0.0035	0.0188	0.0094	0.013	0.0057	0.0082	0.0207	0.1357	0.1277	0.0038	0.0033	0.0184	0.0368	0.0134	0.0121	0.0138	0.0112	0.004
19	rs79951257	55613104	0.8	0.458652199356866	0.77	0.712611004068267	0.993043318030603	0.754497191514811	0.0047	0.0055	0.0148	0.1328	0.0072	0.1569	0.201	0.0118	0.0034	0.0186	0.0094	0.0128	0.0058	0.0081	0.0207	0.1354	0.1281	0.0037	0.0033	0.0184	0.0367	0.0137	0.012	0.0139	0.011	0.0039
19	rs117579136	55618114	0.8	0.458652199356866	0.77	0.712611004068267	0.993813672876442	0.686924111971775	0.0046	0.0054	0.0147	0.1331	0.0072	0.1567	0.2013	0.0118	0.0034	0.0186	0.0093	0.0128	0.0058	0.008	0.0206	0.1354	0.1282	0.0037	0.0032	0.0185	0.0366	0.0138	0.012	0.0139	0.0109	0.0039
19	rs56350931	55624429	0.8	0.458652199356866	0.77	0.712611004068267	0.919078924101545	0.573011395596512	0.0045	0.0054	0.0145	0.1337	0.0072	0.1566	0.2018	0.0118	0.0034	0.0185	0.0093	0.0127	0.0059	0.0079	0.0205	0.1351	0.1286	0.0036	0.0031	0.0186	0.0365	0.0142	0.0119	0.0139	0.0106	0.0038
19	rs76088660	55625845	0.8	0.458652199356866	0.78	0.653412240020304	0.931797148469076	0.603253893533817	0.0045	0.0053	0.0144	0.1338	0.0072	0.1565	0.2021	0.0118	0.0034	0.0185	0.0093	0.0126	0.006	0.0079	0.0205	0.1351	0.1287	0.0035	0.0031	0.0185	0.0365	0.0143	0.0119	0.0139	0.0105	0.0038
19	rs667451	55626826	0.8	0.458652199356866	0.78	0.653412240020304	0.946349224988036	0.58808595051836	0.0045	0.0053	0.0144	0.1338	0.0071	0.1566	0.2024	0.0118	0.0034	0.0185	0.0092	0.0126	0.006	0.0077	0.0204	0.135	0.1288	0.0035	0.0032	0.0185	0.0366	0.0143	0.0119	0.0139	0.0104	0.0038
19	rs10417874	55632393	0.8	0.458652199356866	0.78	0.653412240020304	0.914111295842113	0.579683733988429	0.0043	0.0052	0.0142	0.1342	0.0071	0.1566	0.2036	0.0118	0.0036	0.0187	0.0092	0.0123	0.0061	0.0077	0.0201	0.1347	0.1295	0.0032	0.0031	0.0186	0.0366	0.0141	0.012	0.0138	0.0101	0.0037
19	rs890869	55633043	0.8	0.458652199356866	0.78	0.653412240020304	0.876239488867923	0.551141102077706	0.0043	0.0051	0.0142	0.1342	0.0071	0.1569	0.2036	0.0118	0.0036	0.0187	0.0092	0.0123	0.0061	0.0077	0.0201	0.1346	0.1295	0.0031	0.0031	0.0183	0.0366	0.0141	0.012	0.0139	0.0101	0.0037
19	rs78255715	55634095	0.8	0.458652199356866	0.78	0.653412240020304	0.867726544184058	0.587515390318562	0.0043	0.0051	0.0143	0.1344	0.0071	0.157	0.2038	0.0118	0.0036	0.0187	0.0092	0.0123	0.0061	0.0077	0.02	0.1345	0.1295	0.0031	0.003	0.0182	0.0366	0.0141	0.0119	0.0139	0.0101	0.0036
19	rs11084391	55640310	0.8	0.458652199356866	0.79	0.597486775499064	0.770355566625842	0.607707143348125	0.0042	0.0048	0.0146	0.1351	0.0071	0.1575	0.2044	0.0118	0.0035	0.0186	0.009	0.0119	0.0059	0.0076	0.0196	0.134	0.1298	0.003	0.0029	0.018	0.0367	0.0139	0.0118	0.0141	0.01	0.0036
19	rs62126317	55655137	0.81	0.411214762386647	0.78	0.653412240020304	0.799964487982339	0.664965052065186	0.0041	0.0048	0.0146	0.1355	0.0069	0.1577	0.2053	0.0119	0.0033	0.0185	0.009	0.0117	0.0058	0.0075	0.0193	0.1344	0.13	0.0028	0.0028	0.018	0.0369	0.0139	0.0114	0.0141	0.0096	0.0035
19	rs62126322	55661080	0.83	0.326509998324372	0.78	0.653412240020304	0.700988500639536	0.587800653789287	0.0033	0.0042	0.0148	0.1392	0.0064	0.1585	0.2095	0.0118	0.0028	0.0173	0.0081	0.0115	0.0054	0.007	0.0177	0.1346	0.1314	0.0019	0.0021	0.0179	0.0381	0.0141	0.0105	0.0143	0.0077	0.0031
19	rs73064799	55661432	0.83	0.326509998324372	0.78	0.653412240020304	0.659879872752352	0.476920168946307	0.0032	0.0041	0.0148	0.1395	0.0063	0.1584	0.2099	0.0118	0.0028	0.0171	0.008	0.0114	0.0053	0.007	0.0176	0.1347	0.1316	0.0019	0.0021	0.018	0.0382	0.0142	0.0104	0.0143	0.0076	0.003
19	rs73066605	55661477	0.83	0.326509998324372	0.78	0.653412240020304	0.67133557403168	0.495834051438081	0.0032	0.0041	0.0149	0.1395	0.0062	0.1584	0.2099	0.0118	0.0028	0.0171	0.008	0.0114	0.0053	0.007	0.0176	0.1347	0.1317	0.0019	0.0022	0.018	0.0382	0.0142	0.0104	0.0143	0.0075	0.003
19	rs117989514	55664663	0.83	0.326509998324372	0.78	0.653412240020304	0.746837428273314	0.609433066536306	0.0026	0.0039	0.0151	0.1404	0.0058	0.1586	0.2109	0.0117	0.0025	0.0166	0.0076	0.0111	0.0051	0.0069	0.0174	0.1353	0.1325	0.0016	0.0024	0.0179	0.0386	0.0145	0.0101	0.0142	0.0073	0.0025
19	rs3729841	55665410	0.83	0.326509998324372	0.78	0.653412240020304	0.725960297859893	0.495287134900879	0.0026	0.0039	0.0151	0.1406	0.0056	0.1586	0.2111	0.0118	0.0025	0.0165	0.0075	0.0111	0.005	0.0068	0.0174	0.1354	0.1327	0.0015	0.0024	0.018	0.0387	0.0146	0.0101	0.0143	0.0072	0.0024
19	rs3729711	55667647	0.83	0.326509998324372	0.78	0.653412240020304	0.700398673752826	0.412085019590346	0.0025	0.0038	0.0152	0.1411	0.0054	0.1582	0.2112	0.0118	0.0025	0.0164	0.0075	0.0111	0.005	0.0068	0.0174	0.1355	0.1328	0.0015	0.0024	0.0179	0.0387	0.0147	0.0101	0.0143	0.0072	0.0024
19	rs11671293	55668805	0.83	0.326509998324372	0.77	0.712611004068267	0.678803938349082	0.344710019622778	0.0025	0.0038	0.0152	0.1413	0.0054	0.158	0.2113	0.0118	0.0025	0.0164	0.0075	0.0111	0.005	0.0068	0.0174	0.1355	0.1328	0.0015	0.0024	0.0179	0.0388	0.0147	0.0101	0.0143	0.0072	0.0024
19	rs891187	55671374	0.83	0.326509998324372	0.77	0.712611004068267	0.666281223991845	0.314152251697365	0.0025	0.0038	0.0152	0.1414	0.0054	0.1578	0.2116	0.0117	0.0025	0.0165	0.0074	0.0112	0.005	0.0069	0.0174	0.1355	0.1329	0.0015	0.0023	0.0179	0.0387	0.0147	0.0101	0.0142	0.0072	0.0024
19	rs2365725	55672470	0.83	0.326509998324372	0.77	0.712611004068267	0.665560579995481	0.31487581964768	0.0025	0.0038	0.0152	0.1415	0.0054	0.1579	0.2115	0.0117	0.0024	0.0165	0.0074	0.0111	0.0049	0.0069	0.0174	0.1356	0.1329	0.0015	0.0023	0.0179	0.0387	0.0147	0.0101	0.0142	0.0072	0.0024
19	rs58824375	55673145	0.83	0.326509998324372	0.77	0.712611004068267	0.664624268874816	0.313911172123959	0.0025	0.0038	0.0152	0.1415	0.0054	0.1579	0.2115	0.0117	0.0024	0.0165	0.0074	0.0111	0.0049	0.0069	0.0174	0.1356	0.1329	0.0015	0.0023	0.0179	0.0387	0.0147	0.0101	0.0143	0.0072	0.0024
19	rs3848618	55673654	0.83	0.326509998324372	0.77	0.712611004068267	0.695320612832542	0.314393386162258	0.0024	0.0038	0.0152	0.1416	0.0054	0.1579	0.2113	0.0117	0.0023	0.0165	0.0074	0.0111	0.0049	0.0069	0.0177	0.1358	0.133	0.0015	0.0023	0.0179	0.0387	0.0147	0.0101	0.0143	0.0072	0.0022
19	rs7249414	55673746	0.83	0.326509998324372	0.77	0.712611004068267	0.690332299589775	0.315962096114256	0.0024	0.0038	0.0152	0.1414	0.0054	0.158	0.2114	0.0117	0.0023	0.0165	0.0074	0.0111	0.0049	0.0069	0.0177	0.1358	0.133	0.0015	0.0023	0.0179	0.0385	0.0147	0.0101	0.0143	0.0072	0.0022
19	rs8107736	55674124	0.83	0.326509998324372	0.77	0.712611004068267	0.679749186189695	0.31306782631699	0.0024	0.0038	0.0153	0.1415	0.0054	0.158	0.2113	0.0117	0.0023	0.0165	0.0075	0.0112	0.0049	0.0069	0.0177	0.1358	0.1328	0.0015	0.0023	0.0179	0.0385	0.0147	0.0101	0.0143	0.0072	0.0022
19	rs7255625	55678688	0.83	0.326509998324372	0.77	0.712611004068267	0.644247422430337	0.295752031934044	0.0024	0.0038	0.0153	0.1417	0.0054	0.158	0.2115	0.0118	0.0023	0.0165	0.0074	0.0112	0.0048	0.007	0.0176	0.1359	0.1327	0.0015	0.0022	0.0178	0.0385	0.0147	0.01	0.0144	0.0072	0.0021
19	rs6509932	55681925	0.83	0.326509998324372	0.77	0.712611004068267	0.645952270334519	0.313429177770568	0.0024	0.0038	0.0153	0.142	0.0054	0.1577	0.2114	0.0118	0.0023	0.0165	0.0075	0.0112	0.0048	0.007	0.0175	0.136	0.1327	0.0015	0.0022	0.0179	0.0386	0.0146	0.01	0.0144	0.0072	0.0021
19	rs16986292	55682966	0.83	0.326509998324372	0.78	0.653412240020304	0.645525866429547	0.314513973969726	0.0024	0.0038	0.0153	0.1423	0.0054	0.1573	0.2114	0.0118	0.0023	0.0165	0.0075	0.0112	0.0048	0.007	0.0175	0.1362	0.1327	0.0015	0.0022	0.0179	0.0386	0.0146	0.01	0.0144	0.0071	0.0021
19	rs3786867	55684200	0.83	0.326509998324372	0.78	0.653412240020304	0.663041097858078	0.32590994164905	0.0024	0.0038	0.0153	0.1429	0.0054	0.1563	0.2114	0.0117	0.0023	0.0165	0.0075	0.0112	0.0048	0.0071	0.0174	0.1365	0.1327	0.0016	0.0023	0.0181	0.0384	0.0147	0.0099	0.0145	0.007	0.0022
19	rs62126331	55690030	0.83	0.326509998324372	0.78	0.653412240020304	0.658301821322799	0.34594937803244	0.0024	0.0038	0.0151	0.1432	0.0053	0.1563	0.211	0.0117	0.0024	0.0163	0.0074	0.0114	0.005	0.0071	0.0171	0.1369	0.1326	0.0016	0.0023	0.0179	0.0384	0.0148	0.0097	0.0146	0.007	0.0023
19	rs2301278	55690424	0.83	0.326509998324372	0.79	0.597486775499064	0.656725479081858	0.344957788719271	0.0024	0.0038	0.0151	0.1432	0.0053	0.1563	0.211	0.0117	0.0024	0.0163	0.0074	0.0114	0.005	0.0071	0.0171	0.1369	0.1326	0.0016	0.0023	0.0179	0.0384	0.0148	0.0097	0.0146	0.007	0.0023
19	rs2288419	55693244	0.83	0.326509998324372	0.79	0.597486775499064	0.649225614323695	0.333982135029116	0.0023	0.0038	0.0151	0.1434	0.0053	0.1562	0.2108	0.0117	0.0024	0.0162	0.0074	0.0115	0.005	0.0071	0.017	0.1371	0.1326	0.0016	0.0023	0.0179	0.0384	0.0148	0.0096	0.0147	0.007	0.0023
19	rs45541434	55693469	0.83	0.326509998324372	0.79	0.597486775499064	0.654507173155418	0.352040677913651	0.0023	0.0038	0.0151	0.1434	0.0053	0.1562	0.2109	0.0117	0.0024	0.0162	0.0074	0.0115	0.005	0.0071	0.017	0.1371	0.1326	0.0016	0.0023	0.0179	0.0384	0.0148	0.0096	0.0147	0.007	0.0023
19	rs61734259	55697279	0.84	0.289034762536342	0.79	0.597486775499064	0.664912301249929	0.356660361560978	0.0022	0.0038	0.0152	0.1435	0.0053	0.1566	0.2113	0.0117	0.0024	0.0162	0.0074	0.0118	0.005	0.0071	0.0169	0.1371	0.1324	0.0017	0.0024	0.0177	0.038	0.0148	0.0095	0.0145	0.0069	0.0024
19	rs77296713	55697766	0.84	0.289034762536342	0.78	0.653412240020304	0.667074338656632	0.35828757048416	0.0021	0.0038	0.0152	0.1435	0.0053	0.1566	0.2114	0.0116	0.0024	0.0162	0.0074	0.0118	0.005	0.0071	0.0169	0.1371	0.1324	0.0017	0.0024	0.0177	0.038	0.0148	0.0095	0.0145	0.0069	0.0024
19	rs36092369	55698955	0.84	0.289034762536342	0.78	0.653412240020304	0.669239540595554	0.34805922380685	0.0021	0.0038	0.0152	0.1436	0.0053	0.1567	0.2115	0.0116	0.0024	0.0161	0.0074	0.0119	0.005	0.0071	0.0168	0.137	0.1323	0.0017	0.0024	0.0177	0.0378	0.0148	0.0095	0.0145	0.0069	0.0024
19	rs2288526	55699087	0.84	0.289034762536342	0.78	0.653412240020304	0.668589647938562	0.344214635497122	0.0021	0.0038	0.0152	0.1436	0.0053	0.1568	0.2115	0.0116	0.0024	0.0161	0.0074	0.0119	0.005	0.0071	0.0168	0.137	0.1323	0.0017	0.0024	0.0177	0.0378	0.0148	0.0095	0.0145	0.0069	0.0024
19	rs2288523	55702910	0.84	0.289034762536342	0.79	0.597486775499064	0.701209742785135	0.339395448425031	0.0021	0.0038	0.0153	0.1438	0.0053	0.157	0.2118	0.0117	0.0025	0.0161	0.0073	0.012	0.005	0.0071	0.0167	0.137	0.132	0.0016	0.0025	0.0176	0.0373	0.0149	0.0094	0.0144	0.0069	0.0025
19	rs2288519	55709928	0.85	0.254661707966279	0.79	0.597486775499064	0.673796750225217	0.444586880700226	0.0023	0.0039	0.0153	0.1444	0.005	0.1556	0.2116	0.0116	0.0029	0.0157	0.0072	0.0127	0.005	0.007	0.0163	0.1375	0.1317	0.0017	0.0025	0.0178	0.0377	0.0148	0.0094	0.0144	0.0068	0.0029
19	rs16986309	55710074	0.85	0.254661707966279	0.79	0.597486775499064	0.678222541010709	0.433987584331705	0.0023	0.0039	0.0153	0.1444	0.005	0.1557	0.2115	0.0116	0.0029	0.0157	0.0072	0.0127	0.005	0.007	0.0163	0.1374	0.1317	0.0017	0.0025	0.0178	0.0377	0.0148	0.0094	0.0145	0.0067	0.0029
19	rs17782295	55710348	0.85	0.254661707966279	0.78	0.653412240020304	0.663400759767141	0.451379258282042	0.0023	0.0039	0.0153	0.1444	0.005	0.1558	0.2115	0.0116	0.0029	0.0157	0.0072	0.0127	0.005	0.0069	0.0163	0.1373	0.1317	0.0016	0.0025	0.0178	0.0378	0.0148	0.0093	0.0145	0.0067	0.0029
19	rs73066689	55713385	0.85	0.254661707966279	0.78	0.653412240020304	0.766746159370558	0.464238178633021	0.0023	0.0039	0.0152	0.1446	0.0049	0.1566	0.2114	0.0114	0.003	0.0155	0.0069	0.0127	0.0051	0.0068	0.0161	0.1374	0.1309	0.0017	0.0026	0.0177	0.0384	0.0151	0.0092	0.0145	0.0065	0.003
19	rs144253410	55713411	0.85	0.254661707966279	0.79	0.597486775499064	0.822922311320169	0.460880375432079	0.0023	0.0039	0.0151	0.1445	0.0049	0.1571	0.2111	0.0114	0.003	0.0158	0.0069	0.0127	0.0051	0.0067	0.0161	0.1373	0.1309	0.0017	0.0026	0.0177	0.0384	0.0151	0.0091	0.0145	0.0064	0.003
19	rs2288515	55713535	0.85	0.254661707966279	0.79	0.597486775499064	0.857235513116247	0.521572161333961	0.0023	0.004	0.015	0.1445	0.0049	0.1572	0.2111	0.0114	0.003	0.0159	0.0069	0.0126	0.0051	0.0067	0.016	0.1373	0.1309	0.0017	0.0026	0.0177	0.0384	0.0151	0.0092	0.0144	0.0064	0.003
19	rs45535035	55715309	0.86	0.223270892544248	0.79	0.597486775499064	1.03829949375203	0.765842926999126	0.0023	0.0039	0.015	0.1447	0.0048	0.158	0.2115	0.0113	0.003	0.0156	0.0068	0.0127	0.0051	0.0067	0.0159	0.1372	0.1307	0.0016	0.0026	0.0178	0.0384	0.015	0.0091	0.0143	0.0062	0.003
19	rs55870162	55715342	0.86	0.223270892544248	0.79	0.597486775499064	1.04187500078783	0.754497191514811	0.0023	0.0039	0.015	0.1447	0.0048	0.158	0.2115	0.0113	0.003	0.0156	0.0068	0.0127	0.0051	0.0067	0.0159	0.1372	0.1307	0.0016	0.0026	0.0178	0.0384	0.015	0.0091	0.0143	0.0062	0.003
19	rs45493898	55715359	0.86	0.223270892544248	0.79	0.597486775499064	1.04231137800757	0.7436401140935	0.0023	0.0039	0.015	0.1447	0.0048	0.158	0.2115	0.0113	0.003	0.0156	0.0068	0.0127	0.0051	0.0067	0.0159	0.1371	0.1305	0.0016	0.0026	0.0178	0.0384	0.015	0.0091	0.0143	0.0065	0.003
19	rs45623435	55715464	0.86	0.223270892544248	0.78	0.653412240020304	1.03525116528166	0.720684354105279	0.0023	0.0039	0.015	0.1447	0.0048	0.1581	0.2116	0.0113	0.0029	0.0156	0.0067	0.0127	0.0051	0.0067	0.0159	0.1371	0.1305	0.0016	0.0026	0.0178	0.0384	0.015	0.0091	0.0143	0.0065	0.003
19	rs78703538	55718806	0.87	0.194736090082605	0.78	0.653412240020304	0.931713786641779	0.87436317293492	0.0022	0.0038	0.0151	0.1455	0.0046	0.1597	0.2137	0.0111	0.0025	0.0147	0.0068	0.0125	0.0047	0.0065	0.0157	0.1367	0.1309	0.0015	0.0026	0.0178	0.0381	0.0143	0.0089	0.0141	0.0061	0.0027
19	rs4806650	55725410	0.87	0.194736090082605	0.78	0.653412240020304	0.984926717068184	0.879819894319395	0.0021	0.0036	0.0152	0.1468	0.0044	0.1626	0.2175	0.0107	0.0019	0.0134	0.0068	0.0122	0.0041	0.0062	0.0153	0.1358	0.1314	0.0014	0.0027	0.0179	0.0377	0.0133	0.0086	0.0139	0.0054	0.0022
19	rs11671536	55725499	0.87	0.194736090082605	0.78	0.653412240020304	1.00007112741383	0.911761014656723	0.0021	0.0036	0.0152	0.1468	0.0044	0.1626	0.2175	0.0106	0.0019	0.0134	0.0068	0.0122	0.0041	0.0062	0.0153	0.1358	0.1314	0.0014	0.0027	0.0179	0.0377	0.0133	0.0086	0.0139	0.0054	0.0022
19	rs10419994	55726220	0.87	0.194736090082605	0.78	0.653412240020304	0.905115586895066	0.770998379858489	0.002	0.0036	0.0153	0.147	0.0044	0.1629	0.218	0.0106	0.0017	0.0133	0.0068	0.0122	0.004	0.0062	0.0153	0.1357	0.1315	0.0014	0.0027	0.0179	0.0376	0.0132	0.0086	0.0138	0.0055	0.0022
19	rs59805819	55729243	0.87	0.194736090082605	0.78	0.653412240020304	0.837053778522247	0.737322770107463	0.0019	0.0035	0.0153	0.1472	0.0042	0.1651	0.2193	0.0104	0.0015	0.0123	0.0066	0.0118	0.0038	0.006	0.0148	0.1366	0.1313	0.0013	0.0028	0.0181	0.0369	0.0128	0.0085	0.0137	0.0057	0.0022
19	rs62126340	55729298	0.87	0.194736090082605	0.78	0.653412240020304	0.816289378746833	0.724274729374287	0.0019	0.0035	0.0153	0.1471	0.0042	0.1652	0.2194	0.0104	0.0015	0.0122	0.0066	0.0119	0.0037	0.006	0.0148	0.1367	0.1313	0.0013	0.0027	0.018	0.0369	0.0129	0.0084	0.0137	0.0057	0.0022
19	rs117649950	55733127	0.87	0.194736090082605	0.78	0.653412240020304	0.839924331026871	0.907991320263125	0.0018	0.0035	0.0154	0.1479	0.004	0.1661	0.2207	0.0099	0.0015	0.0114	0.0064	0.0115	0.0036	0.0057	0.0144	0.1379	0.1317	0.0013	0.0028	0.0179	0.0364	0.0123	0.0083	0.0134	0.0056	0.002
19	rs28506185	55734499	0.87	0.194736090082605	0.78	0.653412240020304	0.720501919395122	0.67629275217107	0.0018	0.0035	0.0155	0.1481	0.0039	0.1664	0.2211	0.0098	0.0015	0.0111	0.0064	0.0114	0.0036	0.0057	0.0143	0.1383	0.1319	0.0013	0.0028	0.0179	0.0363	0.0121	0.0084	0.0133	0.0056	0.0019
19	rs3826884	55738181	0.87	0.194736090082605	0.79	0.597486775499064	0.634061408673913	0.495970804679418	0.0018	0.0035	0.0155	0.1482	0.0039	0.1664	0.2214	0.0096	0.0016	0.011	0.0064	0.0114	0.0036	0.0057	0.0142	0.1394	0.1313	0.0013	0.0028	0.0179	0.0362	0.012	0.0084	0.0133	0.0056	0.0019
19	rs3745919	55738425	0.87	0.194736090082605	0.79	0.597486775499064	0.629347322805649	0.482615152451519	0.0018	0.0036	0.0155	0.1482	0.0039	0.1665	0.2214	0.0097	0.0015	0.011	0.0064	0.0114	0.0036	0.0057	0.0142	0.1394	0.1313	0.0013	0.0028	0.0179	0.0362	0.012	0.0084	0.0133	0.0056	0.0018
19	rs4644955	55738634	0.87	0.194736090082605	0.79	0.597486775499064	0.628925949838856	0.485877250230223	0.0018	0.0036	0.0155	0.1481	0.0039	0.1665	0.2214	0.0096	0.0015	0.011	0.0063	0.0114	0.0036	0.0057	0.0142	0.1394	0.1313	0.0013	0.0028	0.0179	0.0362	0.012	0.0085	0.0133	0.0056	0.0018
19	rs73068639	55739048	0.87	0.194736090082605	0.77	0.712611004068267	0.624579320582594	0.489417562589733	0.0017	0.0036	0.0154	0.1483	0.0039	0.1665	0.2213	0.0096	0.0015	0.011	0.0063	0.0114	0.0036	0.0057	0.0142	0.1394	0.1314	0.0013	0.0028	0.0179	0.0362	0.0119	0.0085	0.0133	0.0055	0.0018
19	rs4255895	55739515	0.87	0.194736090082605	0.77	0.712611004068267	0.61203838957089	0.474890495003461	0.0017	0.0035	0.0154	0.1484	0.0039	0.1666	0.2212	0.0096	0.0015	0.011	0.0063	0.0114	0.0036	0.0057	0.0142	0.1395	0.1314	0.0013	0.0028	0.0179	0.0362	0.0119	0.0085	0.0133	0.0055	0.0018
19	rs117529021	55742632	0.87	0.194736090082605	0.77	0.712611004068267	0.593856996298122	0.501860282343496	0.0017	0.0035	0.0154	0.1484	0.0042	0.1665	0.2218	0.0095	0.0015	0.0109	0.0061	0.0113	0.0036	0.0056	0.0142	0.1394	0.1319	0.0012	0.0028	0.018	0.0362	0.0117	0.0084	0.0131	0.0054	0.0018
19	rs55734554	55745682	0.87	0.194736090082605	0.77	0.712611004068267	0.531718705712057	0.428187232058917	0.0017	0.0035	0.0153	0.1485	0.0043	0.1665	0.2223	0.0094	0.0015	0.0108	0.006	0.0112	0.0035	0.0055	0.0142	0.1393	0.1324	0.0012	0.0028	0.0182	0.0363	0.0114	0.0084	0.013	0.0054	0.0018
19	rs8104509	55751123	0.88	0.168925028033099	0.77	0.712611004068267	0.52880035002766	0.43782194431907	0.0016	0.0035	0.0151	0.1487	0.0043	0.1673	0.2229	0.0093	0.0015	0.0107	0.0057	0.011	0.0035	0.0054	0.0141	0.1394	0.133	0.0012	0.0027	0.0181	0.036	0.0113	0.0084	0.0127	0.0053	0.0018
19	rs115694218	55751238	0.88	0.168925028033099	0.77	0.712611004068267	0.531783644611969	0.43782194431907	0.0016	0.0035	0.0151	0.1487	0.0043	0.1673	0.2229	0.0093	0.0015	0.0107	0.0057	0.011	0.0035	0.0054	0.0141	0.1394	0.133	0.0012	0.0027	0.0181	0.036	0.0113	0.0084	0.0127	0.0053	0.0018
19	rs7507792	55753536	0.88	0.168925028033099	0.77	0.712611004068267	0.534189026991434	0.463700501400909	0.0017	0.0035	0.0151	0.1487	0.0043	0.1675	0.2229	0.0092	0.0015	0.0106	0.0057	0.011	0.0034	0.0053	0.0141	0.1395	0.1331	0.0012	0.0027	0.0181	0.036	0.0112	0.0083	0.0127	0.0053	0.0018
19	rs117652767	55760320	0.88	0.168925028033099	0.78	0.653412240020304	0.512407408059501	0.417303152941702	0.0017	0.0038	0.0152	0.1485	0.0042	0.1682	0.223	0.0091	0.0015	0.0105	0.0056	0.0109	0.0034	0.0051	0.0139	0.1396	0.1335	0.0012	0.0027	0.018	0.0361	0.011	0.0082	0.0125	0.0052	0.0019
19	rs73068666	55762781	0.88	0.168925028033099	0.78	0.653412240020304	0.497330095223136	0.397699195152455	0.0016	0.0038	0.0152	0.1486	0.0042	0.1684	0.2233	0.009	0.0015	0.0104	0.0056	0.0108	0.0034	0.005	0.0139	0.1396	0.1337	0.0012	0.0027	0.018	0.0361	0.0109	0.0082	0.0124	0.0051	0.0019
19	rs11883112	55767213	0.88	0.168925028033099	0.78	0.653412240020304	0.469660905040736	0.39795715482343	0.0016	0.0037	0.0152	0.1486	0.0042	0.1693	0.2235	0.009	0.0015	0.0103	0.0056	0.0107	0.0033	0.0049	0.0138	0.1394	0.1341	0.0012	0.0026	0.0179	0.036	0.0108	0.0081	0.0122	0.0051	0.0019
19	rs73053121	55768856	0.88	0.168925028033099	0.78	0.653412240020304	0.459014387229222	0.387162806791009	0.0016	0.0037	0.0153	0.1486	0.0042	0.1696	0.2236	0.0089	0.0015	0.0102	0.0056	0.0107	0.0033	0.0048	0.0137	0.1394	0.1342	0.0011	0.0026	0.0179	0.0359	0.0108	0.0081	0.0121	0.0051	0.0019
19	rs10412187	55774505	0.88	0.168925028033099	0.78	0.653412240020304	0.405819418909937	0.370242261259299	0.0016	0.0037	0.0153	0.1489	0.0042	0.1699	0.2241	0.0089	0.0014	0.0102	0.0055	0.0108	0.0032	0.0047	0.0137	0.1391	0.1346	0.0011	0.0026	0.0178	0.0359	0.0107	0.008	0.012	0.005	0.0019
19	rs62126348	55774949	0.88	0.168925028033099	0.78	0.653412240020304	0.407756879864997	0.369610304469639	0.0016	0.0037	0.0153	0.1489	0.0042	0.1699	0.2241	0.0089	0.0014	0.0102	0.0055	0.0108	0.0032	0.0047	0.0137	0.1391	0.1346	0.0011	0.0026	0.0178	0.0359	0.0107	0.008	0.012	0.005	0.0019
19	rs73935340	55781939	0.88	0.168925028033099	0.78	0.653412240020304	0.405136713665195	0.367590092303034	0.0016	0.0037	0.0153	0.1492	0.0042	0.17	0.2242	0.0089	0.0014	0.0101	0.0055	0.0108	0.0031	0.0046	0.0136	0.1393	0.1345	0.0011	0.0025	0.0177	0.0359	0.0107	0.008	0.0119	0.0049	0.0019
19	rs10411896	55783552	0.88	0.168925028033099	0.78	0.653412240020304	0.394853144909075	0.369483949663843	0.0016	0.0036	0.0154	0.1493	0.0042	0.1701	0.2245	0.0089	0.0014	0.0101	0.0054	0.0109	0.0031	0.0046	0.0136	0.1391	0.1344	0.0011	0.0025	0.0177	0.0359	0.0107	0.0079	0.0119	0.0049	0.0018
19	rs117688219	55788306	0.88	0.168925028033099	0.78	0.653412240020304	0.354207609968877	0.391522045866783	0.0016	0.0036	0.0154	0.1494	0.0042	0.1703	0.2245	0.0089	0.0013	0.01	0.0054	0.0109	0.003	0.0046	0.0135	0.1392	0.1346	0.001	0.0024	0.0176	0.0359	0.0107	0.0079	0.0119	0.0049	0.0018
19	rs11878562	55798565	0.88	0.168925028033099	0.78	0.653412240020304	0.215032262961063	0.401056258058075	0.0015	0.0034	0.0156	0.1498	0.0042	0.1711	0.2247	0.009	0.0012	0.0098	0.0053	0.0108	0.0027	0.0044	0.0132	0.1395	0.1356	9e-04	0.0019	0.0172	0.0358	0.0106	0.0078	0.0118	0.0049	0.0018
19	rs12611091	55800329	0.88	0.168925028033099	0.79	0.597486775499064	0.14326073246988	0.417433834524958	0.0016	0.0032	0.0158	0.1501	0.0042	0.1716	0.2248	0.0091	0.0011	0.0097	0.0053	0.0108	0.0025	0.0042	0.0131	0.1399	0.1361	8e-04	0.0016	0.017	0.0357	0.0105	0.0078	0.0117	0.0047	0.0018
19	rs35927890	55807361	0.88	0.168925028033099	0.79	0.597486775499064	0.122780416089261	0.430821159735857	0.0015	0.0032	0.0161	0.1503	0.0042	0.1724	0.2248	0.009	0.001	0.0096	0.0051	0.0109	0.0022	0.0041	0.0132	0.1394	0.1371	8e-04	0.0013	0.0167	0.0354	0.0104	0.0078	0.0118	0.0047	0.0017
19	rs75364373	55807587	0.88	0.168925028033099	0.8	0.544775224122235	0.120166285192868	0.431744058047374	0.0015	0.0032	0.0161	0.1503	0.0042	0.1724	0.2248	0.009	0.001	0.0096	0.0051	0.0109	0.0022	0.0041	0.0132	0.1394	0.1371	8e-04	0.0013	0.0167	0.0354	0.0104	0.0078	0.0118	0.0047	0.0017
19	rs73053170	55808825	0.88	0.168925028033099	0.8	0.544775224122235	0.11269572423956	0.427266383842805	0.0015	0.0032	0.0161	0.1504	0.0042	0.1726	0.2248	0.0089	0.001	0.0095	0.0051	0.0109	0.0022	0.0041	0.0133	0.1393	0.1373	7e-04	0.0012	0.0166	0.0354	0.0103	0.0078	0.0118	0.0047	0.0017
19	rs79178882	55812671	0.88	0.168925028033099	0.8	0.544775224122235	0.112557071559419	0.420573514885241	0.0014	0.0032	0.0163	0.1507	0.0043	0.1738	0.2244	0.0088	9e-04	0.0094	0.005	0.0113	0.0019	0.004	0.0132	0.1382	0.1383	7e-04	9e-04	0.0166	0.0353	0.0103	0.0077	0.0119	0.0048	0.0016
19	rs17851415	55815159	0.88	0.168925028033099	0.8	0.544775224122235	0.101076676380819	0.381414158792163	0.0014	0.0032	0.0165	0.151	0.0043	0.1747	0.2241	0.0087	8e-04	0.0094	0.0049	0.0114	0.0017	0.004	0.0131	0.1373	0.1391	6e-04	6e-04	0.0166	0.0352	0.0103	0.0077	0.012	0.0048	0.0015
19	rs12973169	55817676	0.88	0.168925028033099	0.8	0.544775224122235	0.0888189291923486	0.36167388691538	0.0013	0.0032	0.0166	0.1513	0.0043	0.1748	0.2241	0.0087	8e-04	0.0093	0.0049	0.0115	0.0017	0.0039	0.0131	0.137	0.1393	6e-04	5e-04	0.0165	0.0351	0.0102	0.0077	0.012	0.0048	0.0015
19	rs1172822	55819845	0.88	0.168925028033099	0.79	0.597486775499064	0.0728440052941019	0.329327455472933	0.0013	0.0032	0.0166	0.1515	0.0043	0.1749	0.2241	0.0087	8e-04	0.0093	0.0049	0.0116	0.0017	0.0039	0.013	0.1368	0.1396	6e-04	5e-04	0.0165	0.0351	0.0102	0.0077	0.012	0.0048	0.0015
19	rs7246479	55824332	0.88	0.168925028033099	0.79	0.597486775499064	0.0676644484792497	0.301808716284214	0.0013	0.0032	0.0167	0.1517	0.0043	0.175	0.2241	0.0087	8e-04	0.0093	0.0049	0.0116	0.0016	0.0039	0.013	0.1366	0.1395	6e-04	5e-04	0.0165	0.0351	0.0102	0.0077	0.012	0.0048	0.0015
19	rs2384687	55831188	0.88	0.168925028033099	0.78	0.653412240020304	0.0684093826965316	0.303000622169218	0.0013	0.0031	0.0168	0.1518	0.0044	0.1751	0.2237	0.0087	8e-04	0.0093	0.0049	0.0117	0.0017	0.0039	0.0131	0.1368	0.1394	5e-04	5e-04	0.0164	0.0351	0.0101	0.0077	0.0121	0.0047	0.0015
19	rs897794	55831576	0.88	0.168925028033099	0.78	0.653412240020304	0.0686723824838391	0.306106154812326	0.0013	0.0031	0.0168	0.1518	0.0044	0.1751	0.2237	0.0087	8e-04	0.0093	0.0049	0.0117	0.0017	0.0039	0.0131	0.1368	0.1394	5e-04	5e-04	0.0164	0.0351	0.0101	0.0077	0.0121	0.0047	0.0015
19	rs11668344	55833664	0.88	0.168925028033099	0.77	0.712611004068267	0.0626936726124323	0.306704457765356	0.0013	0.0031	0.0167	0.1518	0.0044	0.1752	0.2233	0.0087	8e-04	0.0092	0.0049	0.0117	0.0017	0.0039	0.0131	0.1372	0.1396	6e-04	5e-04	0.0164	0.0351	0.01	0.0077	0.0121	0.0046	0.0015
19	rs8113016	55834185	0.88	0.168925028033099	0.77	0.712611004068267	0.058278364041622	0.317170368243561	0.0013	0.0031	0.0167	0.1519	0.0044	0.1752	0.2229	0.0087	8e-04	0.0092	0.0049	0.0117	0.0017	0.0039	0.0131	0.1374	0.1397	6e-04	5e-04	0.0163	0.0351	0.0101	0.0077	0.0121	0.0045	0.0015
19	rs8105530	55839272	0.88	0.168925028033099	0.77	0.712611004068267	0.0514045184458481	0.307542667944204	0.0015	0.0031	0.0169	0.1514	0.0044	0.1763	0.2224	0.0091	7e-04	0.0092	0.0052	0.0118	0.0016	0.0038	0.0128	0.1367	0.1392	5e-04	6e-04	0.0163	0.0355	0.0101	0.0075	0.0125	0.0046	0.0015
19	rs11672676	55842765	0.88	0.168925028033099	0.77	0.712611004068267	0.0499146049780268	0.269367963346765	0.0015	0.0031	0.0169	0.1514	0.0046	0.1766	0.2221	0.0094	8e-04	0.0092	0.0056	0.0118	0.0016	0.0037	0.0122	0.1364	0.139	4e-04	6e-04	0.0162	0.0358	0.0106	0.0071	0.0126	0.0047	0.0015
19	rs7253685	55845386	0.89	0.145699762692903	0.77	0.712611004068267	0.0432573569054551	0.259302461967339	0.0015	0.003	0.017	0.1509	0.0045	0.1775	0.2226	0.0094	8e-04	0.0089	0.0057	0.0115	0.0015	0.0037	0.0121	0.1363	0.139	4e-04	7e-04	0.0161	0.0356	0.0107	0.007	0.0125	0.0048	0.0014
19	rs1870073	55850269	0.89	0.145699762692903	0.77	0.712611004068267	0.0436602125749697	0.272595519357223	0.0014	0.0029	0.0168	0.1506	0.0043	0.1784	0.2235	0.0093	9e-04	0.0086	0.0054	0.0112	0.0014	0.0038	0.0122	0.1369	0.1394	4e-04	7e-04	0.0161	0.0358	0.0106	0.0065	0.0125	0.0043	0.0014
19	rs73054929	55850651	0.89	0.145699762692903	0.77	0.712611004068267	0.0446101502432638	0.272018297766819	0.0014	0.0029	0.0168	0.1505	0.0043	0.1784	0.2235	0.0093	9e-04	0.0086	0.0054	0.0112	0.0014	0.0038	0.0122	0.1368	0.1394	4e-04	7e-04	0.0161	0.0358	0.0106	0.0065	0.0125	0.0044	0.0014
19	rs59262883	55850763	0.89	0.145699762692903	0.77	0.712611004068267	0.0443675747175744	0.269483027978752	0.0014	0.0029	0.0168	0.1505	0.0043	0.1784	0.2235	0.0093	9e-04	0.0086	0.0054	0.0112	0.0014	0.0038	0.0122	0.1368	0.1394	4e-04	7e-04	0.0161	0.0358	0.0106	0.0065	0.0125	0.0045	0.0014
19	rs117234107	55852347	0.89	0.145699762692903	0.77	0.712611004068267	0.0454970572117187	0.274098063617507	0.0014	0.0029	0.0168	0.1506	0.0043	0.1786	0.2232	0.0093	9e-04	0.0086	0.0054	0.0111	0.0014	0.0038	0.0122	0.1368	0.1395	4e-04	7e-04	0.0161	0.0359	0.0107	0.0065	0.0125	0.0044	0.0014
19	rs2384685	55854313	0.89	0.145699762692903	0.77	0.712611004068267	0.0452818876563911	0.277110782499548	0.0014	0.0028	0.0168	0.1506	0.0043	0.1788	0.2229	0.0092	0.001	0.0086	0.0054	0.0111	0.0014	0.0037	0.0123	0.1368	0.1397	5e-04	7e-04	0.0161	0.0361	0.0108	0.0065	0.0125	0.0043	0.0014
19	rs117130851	55857226	0.89	0.145699762692903	0.77	0.712611004068267	0.0481974956420453	0.274329450530851	0.0015	0.0027	0.0168	0.1504	0.0042	0.1792	0.2222	0.0092	0.001	0.0086	0.0053	0.011	0.0013	0.0036	0.0123	0.137	0.1396	6e-04	7e-04	0.0161	0.0362	0.011	0.0065	0.0125	0.0044	0.0014
19	rs2305785	55859226	0.89	0.145699762692903	0.77	0.712611004068267	0.0505896851408827	0.273057568878456	0.0015	0.0027	0.0168	0.1503	0.0042	0.1795	0.2217	0.0092	0.001	0.0086	0.0053	0.0109	0.0013	0.0035	0.0124	0.1371	0.1395	7e-04	7e-04	0.0161	0.0363	0.0111	0.0064	0.0126	0.0045	0.0014
19	rs1058511	55859439	0.89	0.145699762692903	0.77	0.712611004068267	0.0544560084934035	0.277226858718505	0.0015	0.0027	0.0168	0.1503	0.0042	0.1796	0.2212	0.0092	0.001	0.0086	0.0054	0.0109	0.0013	0.0035	0.0124	0.1372	0.1395	7e-04	7e-04	0.0161	0.0366	0.0111	0.0064	0.0126	0.0045	0.0014
19	rs11084396	55865527	0.89	0.145699762692903	0.77	0.712611004068267	0.0595971899900357	0.299785717334006	0.0015	0.0027	0.0166	0.1493	0.004	0.1809	0.2211	0.009	0.001	0.0083	0.0052	0.0107	0.0013	0.0033	0.0126	0.1367	0.1403	9e-04	8e-04	0.0159	0.0369	0.0114	0.0064	0.0127	0.0044	0.0015
19	rs73607040	55866094	0.89	0.145699762692903	0.77	0.712611004068267	0.063171899630838	0.302046984679206	0.0015	0.0027	0.0166	0.1491	0.0039	0.1809	0.2209	0.009	0.001	0.0083	0.0052	0.0107	0.0012	0.0034	0.0126	0.1368	0.1403	9e-04	8e-04	0.0159	0.0371	0.0114	0.0064	0.0127	0.0044	0.0015
19	rs77629013	55868460	0.9	0.124917206299546	0.77	0.712611004068267	0.0724238220316892	0.314513973969726	0.0015	0.0027	0.0165	0.1484	0.0039	0.1814	0.2209	0.009	0.001	0.0082	0.0051	0.0107	0.0012	0.0033	0.0128	0.1368	0.1404	0.001	8e-04	0.0158	0.0373	0.0117	0.0064	0.0128	0.0043	0.0015
19	rs28420516	55869892	0.9	0.124917206299546	0.77	0.712611004068267	0.0781418643292368	0.324205110345944	0.0015	0.0027	0.0165	0.148	0.0038	0.1817	0.2209	0.009	0.001	0.0081	0.0051	0.0107	0.0012	0.0033	0.0128	0.1368	0.1405	0.001	8e-04	0.0158	0.0375	0.0118	0.0064	0.0128	0.0042	0.0015
19	rs12974819	55870104	0.9	0.124917206299546	0.77	0.712611004068267	0.0784064581031818	0.322624407591086	0.0015	0.0027	0.0164	0.148	0.0038	0.1818	0.2209	0.009	0.001	0.0081	0.0051	0.0107	0.0012	0.0033	0.0128	0.1368	0.1405	0.001	8e-04	0.0158	0.0375	0.0118	0.0064	0.0128	0.0042	0.0015
19	rs73054941	55870260	0.9	0.124917206299546	0.77	0.712611004068267	0.0784285335697955	0.32298898344543	0.0015	0.0027	0.0164	0.148	0.0038	0.1818	0.2209	0.009	0.001	0.0081	0.0051	0.0106	0.0012	0.0033	0.0128	0.1368	0.1405	0.001	8e-04	0.0158	0.0375	0.0118	0.0064	0.0128	0.0042	0.0015
19	rs12976922	55870351	0.9	0.124917206299546	0.77	0.712611004068267	0.0785168754250214	0.323232101297956	0.0016	0.0027	0.0164	0.148	0.0038	0.1818	0.2209	0.009	0.001	0.0081	0.0051	0.0106	0.0012	0.0033	0.0128	0.1368	0.1405	0.001	8e-04	0.0158	0.0375	0.0118	0.0064	0.0128	0.0042	0.0015
19	rs12460416	55870600	0.9	0.124917206299546	0.77	0.712611004068267	0.0785831738101512	0.323596878928943	0.0016	0.0027	0.0164	0.148	0.0038	0.1818	0.2209	0.009	0.001	0.0081	0.0051	0.0106	0.0012	0.0033	0.0128	0.1368	0.1405	0.001	8e-04	0.0158	0.0375	0.0118	0.0064	0.0128	0.0042	0.0015
19	rs12609732	55871019	0.9	0.124917206299546	0.77	0.712611004068267	0.0791592684011383	0.324083437209497	0.0016	0.0027	0.0164	0.148	0.0038	0.1818	0.2209	0.009	0.001	0.0081	0.0051	0.0106	0.0012	0.0033	0.0128	0.1368	0.1405	0.001	8e-04	0.0158	0.0375	0.0118	0.0064	0.0128	0.0042	0.0015
19	rs2124920	55872591	0.9	0.124917206299546	0.76	0.775138689739853	0.0789817203164618	0.32457021025681	0.0016	0.0027	0.0164	0.148	0.0038	0.1818	0.2208	0.009	0.0011	0.0081	0.005	0.0106	0.0011	0.0033	0.0128	0.1369	0.1406	0.001	8e-04	0.0158	0.0375	0.0118	0.0064	0.0128	0.0042	0.0015
19	rs4252567	55874986	0.9	0.124917206299546	0.74	0.910385700718773	0.0810615666565446	0.330917699332554	0.0016	0.0027	0.0164	0.1479	0.0038	0.1821	0.2203	0.009	0.0011	0.0081	0.005	0.0105	0.0011	0.0032	0.0128	0.1371	0.1407	0.001	9e-04	0.0157	0.0375	0.0118	0.0064	0.0128	0.0042	0.0015
19	rs2298885	55876240	0.9	0.124917206299546	0.74	0.910385700718773	0.0807912482178296	0.336193615399693	0.0016	0.0026	0.0164	0.1479	0.0038	0.1821	0.2203	0.009	0.0011	0.0081	0.005	0.0105	0.0011	0.0032	0.0128	0.1372	0.1408	0.001	9e-04	0.0157	0.0375	0.0118	0.0064	0.0128	0.0041	0.0015
19	rs4252548	55879672	0.9	0.124917206299546	0.74	0.910385700718773	0.0756353056207533	0.338902285951402	0.0015	0.0026	0.0166	0.1484	0.0036	0.1819	0.2202	0.0089	0.0011	0.008	0.005	0.0106	0.0011	0.0032	0.0128	0.1371	0.1412	0.0011	9e-04	0.0156	0.0374	0.0118	0.0063	0.0128	0.0041	0.0015
19	rs12980914	55883509	0.9	0.124917206299546	0.74	0.910385700718773	0.0693021969995052	0.34805922380685	0.0015	0.0026	0.0168	0.149	0.0034	0.1816	0.22	0.0088	0.0011	0.0079	0.005	0.0107	0.0011	0.0032	0.0129	0.137	0.1418	0.0011	9e-04	0.0155	0.0372	0.0119	0.0063	0.0126	0.004	0.0015
19	rs4806666	55888095	0.9	0.124917206299546	0.74	0.910385700718773	0.0688548453937505	0.332877989554627	0.0015	0.0027	0.0168	0.1488	0.0034	0.1823	0.2196	0.0089	0.0012	0.0078	0.005	0.0108	0.001	0.0032	0.0128	0.1371	0.142	0.0012	9e-04	0.0153	0.0371	0.0119	0.0061	0.0126	0.0039	0.0015
19	rs77912983	55889451	0.9	0.124917206299546	0.74	0.910385700718773	0.0747543844513631	0.341864372379383	0.0016	0.0027	0.0168	0.1487	0.0033	0.1822	0.2196	0.0089	0.0011	0.0078	0.005	0.0107	0.001	0.0032	0.0127	0.1372	0.1423	0.0012	9e-04	0.0153	0.0372	0.0119	0.0061	0.0126	0.0039	0.0017
19	rs2305788	55890834	0.9	0.124917206299546	0.74	0.910385700718773	0.0802075432842139	0.342853389947382	0.0016	0.0027	0.0168	0.1486	0.0032	0.1821	0.2196	0.0089	0.0011	0.0078	0.005	0.0106	0.001	0.0032	0.0126	0.1373	0.1425	0.0013	9e-04	0.0153	0.0372	0.0119	0.0061	0.0125	0.0038	0.0019
19	rs76240465	55896766	0.9	0.124917206299546	0.75	0.841047356078831	0.0695265819003536	0.342358777954181	0.0016	0.0027	0.0169	0.1486	0.0031	0.1824	0.2192	0.0089	0.0011	0.0078	0.0048	0.0104	9e-04	0.003	0.0129	0.1376	0.143	0.0013	9e-04	0.0153	0.0369	0.0117	0.006	0.0128	0.0037	0.0017
19	rs3810167	55896795	0.9	0.124917206299546	0.75	0.841047356078831	0.0692207197372193	0.341370173441047	0.0016	0.0027	0.0169	0.1486	0.0031	0.1824	0.2192	0.0089	0.0011	0.0078	0.0048	0.0104	9e-04	0.003	0.0129	0.1376	0.143	0.0013	9e-04	0.0153	0.0369	0.0117	0.006	0.0128	0.0037	0.0017
19	rs17700376	55897327	0.9	0.124917206299546	0.75	0.841047356078831	0.0754198315358108	0.341864372379383	0.0015	0.0027	0.0168	0.1486	0.0031	0.1826	0.2192	0.0089	0.0011	0.0079	0.0048	0.0104	9e-04	0.003	0.013	0.1377	0.1431	0.0013	8e-04	0.0153	0.0369	0.0117	0.006	0.0128	0.0037	0.0017
19	rs76835403	55899102	0.9	0.124917206299546	0.75	0.841047356078831	0.0772421753011689	0.33557888955873	0.0015	0.0027	0.0169	0.1487	0.0031	0.1824	0.2193	0.0089	0.001	0.0079	0.0048	0.0103	9e-04	0.003	0.0129	0.1377	0.1433	0.0013	7e-04	0.0152	0.0368	0.0117	0.006	0.0128	0.0037	0.0017
19	rs55776192	55899872	0.9	0.124917206299546	0.75	0.841047356078831	0.0763491900200454	0.333368589357031	0.0015	0.0027	0.0169	0.1487	0.0031	0.1823	0.2194	0.0089	0.001	0.008	0.0047	0.0103	9e-04	0.003	0.0129	0.1378	0.1434	0.0013	7e-04	0.0152	0.0368	0.0117	0.006	0.0128	0.0037	0.0017
19	rs11540465	55901373	0.9	0.124917206299546	0.75	0.841047356078831	0.0766751151760979	0.328838600465995	0.0015	0.0027	0.0169	0.1487	0.0031	0.1822	0.2195	0.0089	0.001	0.008	0.0047	0.0102	9e-04	0.003	0.0129	0.1378	0.1435	0.0013	7e-04	0.0152	0.0368	0.0117	0.006	0.0128	0.0037	0.0017
19	rs45448592	55902941	0.9	0.124917206299546	0.74	0.910385700718773	0.0766533589608168	0.325178978230885	0.0015	0.0027	0.0169	0.1487	0.0031	0.1822	0.2195	0.0088	0.001	0.008	0.0047	0.0102	9e-04	0.003	0.0129	0.1378	0.1436	0.0013	7e-04	0.0151	0.0367	0.0117	0.006	0.0128	0.0037	0.0016
19	rs12979256	55909782	0.91	0.106429816649543	0.74	0.910385700718773	0.0774390932690942	0.311022509625061	0.0016	0.0028	0.017	0.1488	0.0031	0.1818	0.2199	0.0087	9e-04	0.0082	0.0047	0.01	0.001	0.003	0.0128	0.1378	0.144	0.0014	8e-04	0.0149	0.0366	0.0117	0.006	0.0128	0.0038	0.0016
19	rs62128216	55911321	0.91	0.106429816649543	0.74	0.910385700718773	0.070367096290999	0.298716375635655	0.0016	0.0029	0.0169	0.1487	0.0031	0.1815	0.2199	0.0086	9e-04	0.0082	0.0047	0.0099	0.001	0.0031	0.0128	0.1382	0.1443	0.0014	8e-04	0.0149	0.0363	0.0117	0.006	0.0128	0.0038	0.0016
19	rs73932626	55911526	0.91	0.106429816649543	0.74	0.910385700718773	0.0696491730652943	0.297055244751062	0.0016	0.0029	0.0168	0.1487	0.0031	0.1815	0.22	0.0086	9e-04	0.0082	0.0047	0.0099	0.001	0.0031	0.0128	0.1382	0.1443	0.0014	8e-04	0.0149	0.0363	0.0117	0.006	0.0128	0.0038	0.0016
19	rs11669732	55912332	0.91	0.106429816649543	0.73	0.98319925910612	0.0657761359196214	0.291263381897018	0.0017	0.003	0.0168	0.1488	0.0031	0.1813	0.22	0.0086	9e-04	0.0082	0.0048	0.0099	7e-04	0.0031	0.0128	0.1382	0.1444	0.0014	8e-04	0.0148	0.0361	0.0118	0.006	0.0128	0.0038	0.0017
19	rs61748180	55912946	0.91	0.106429816649543	0.72	1.059530599108	0.0663290550821351	0.290321056829815	0.0016	0.003	0.0168	0.1488	0.0031	0.1814	0.22	0.0086	9e-04	0.0082	0.0048	0.0099	7e-04	0.0031	0.0128	0.1381	0.1444	0.0014	8e-04	0.0148	0.0361	0.0118	0.006	0.0128	0.0039	0.0017
19	rs12709950	55913678	0.91	0.106429816649543	0.72	1.059530599108	0.0670045399760528	0.289379659456013	0.0016	0.003	0.0169	0.1488	0.0031	0.1815	0.22	0.0086	9e-04	0.0082	0.0048	0.0099	7e-04	0.0031	0.0128	0.1379	0.1445	0.0014	8e-04	0.0148	0.0361	0.0118	0.006	0.0128	0.0039	0.0017
19	rs28573874	55921631	0.91	0.106429816649543	0.73	0.98319925910612	0.0756784481065056	0.297648185287458	0.0017	0.0031	0.0169	0.1491	0.0031	0.1817	0.2194	0.0086	9e-04	0.0083	0.0047	0.0099	7e-04	0.0031	0.0128	0.1378	0.1447	0.0015	9e-04	0.0147	0.0361	0.0117	0.0059	0.0127	0.0039	0.0017
19	rs12462594	55922885	0.91	0.106429816649543	0.73	0.98319925910612	0.0770455803580835	0.297885461275152	0.0018	0.0031	0.0169	0.1491	0.0031	0.1817	0.2193	0.0086	9e-04	0.0083	0.0046	0.0099	7e-04	0.0031	0.0128	0.1377	0.1447	0.0015	9e-04	0.0147	0.0361	0.0117	0.0059	0.0127	0.0039	0.0017
19	rs75979787	55931463	0.91	0.106429816649543	0.74	0.910385700718773	0.103269499240669	0.174854293958942	0.0023	0.0034	0.0173	0.1517	0.0033	0.1802	0.215	0.0083	0.0011	0.0097	0.0043	0.0106	0.0011	0.0039	0.0119	0.1374	0.1453	0.0019	0.0013	0.0142	0.0356	0.0108	0.0056	0.0123	0.0052	0.0016
19	rs1531215	55931885	0.91	0.106429816649543	0.74	0.910385700718773	0.102692350718842	0.167718725309556	0.0023	0.0034	0.0173	0.1518	0.0033	0.1802	0.2149	0.0083	0.0011	0.0098	0.0043	0.0107	0.0011	0.004	0.0119	0.1374	0.1453	0.0019	0.0013	0.0141	0.0356	0.0108	0.0056	0.0123	0.0052	0.0016
19	rs12151149	55935083	0.91	0.106429816649543	0.74	0.910385700718773	0.10461519096689	0.168900772879718	0.0023	0.0034	0.0174	0.1519	0.0033	0.1802	0.2148	0.0083	0.0011	0.0098	0.0043	0.0107	0.0011	0.004	0.0117	0.1372	0.1456	0.0019	0.0013	0.0142	0.0356	0.0108	0.0055	0.0123	0.0052	0.0016
19	rs1457109	55935184	0.91	0.106429816649543	0.74	0.910385700718773	0.104535732404685	0.168900772879718	0.0023	0.0034	0.0174	0.1519	0.0033	0.1802	0.2148	0.0083	0.0011	0.0098	0.0043	0.0107	0.0011	0.004	0.0117	0.1372	0.1456	0.0019	0.0013	0.0142	0.0356	0.0108	0.0055	0.0123	0.0052	0.0016
19	rs80052079	55937417	0.91	0.106429816649543	0.74	0.910385700718773	0.106694303044738	0.17018459656638	0.0023	0.0034	0.0174	0.1519	0.0033	0.1802	0.2147	0.0083	0.0011	0.0098	0.0043	0.0107	0.0011	0.004	0.0117	0.1372	0.1456	0.0019	0.0013	0.0141	0.0356	0.0108	0.0055	0.0123	0.0052	0.0016
19	rs35179611	55940893	0.91	0.106429816649543	0.74	0.910385700718773	0.106613867123497	0.168309385924453	0.0023	0.0034	0.0174	0.152	0.0033	0.1799	0.2149	0.0083	0.0011	0.0098	0.0042	0.0107	0.0011	0.004	0.0117	0.1372	0.1456	0.0019	0.0013	0.0141	0.0356	0.0108	0.0055	0.0123	0.0052	0.0016
19	rs73606265	55952724	0.91	0.106429816649543	0.75	0.841047356078831	0.109315364069421	0.16448313627982	0.0023	0.0034	0.0174	0.1522	0.0033	0.1797	0.2146	0.0083	0.0011	0.0099	0.0042	0.0107	0.0011	0.004	0.0118	0.1371	0.1455	0.0019	0.0014	0.0141	0.0355	0.0108	0.0055	0.0123	0.0053	0.0017
19	rs28712493	55955282	0.91	0.106429816649543	0.75	0.841047356078831	0.118071124296243	0.157693680167223	0.0023	0.0035	0.0175	0.1522	0.0033	0.1797	0.2148	0.0082	0.0011	0.01	0.0042	0.0108	0.0011	0.0041	0.0118	0.137	0.1454	0.0019	0.0014	0.014	0.0354	0.0107	0.0055	0.0123	0.0053	0.0018
19	rs67066007	55957875	0.9	0.124917206299546	0.75	0.841047356078831	0.133089348731686	0.139695333273199	0.0024	0.0036	0.0176	0.1522	0.0033	0.1797	0.215	0.0082	0.0012	0.0102	0.0042	0.011	0.0011	0.0043	0.0117	0.1365	0.145	0.0019	0.0015	0.0137	0.0351	0.0107	0.0054	0.0125	0.0054	0.0021
19	rs73057115	55958470	0.9	0.124917206299546	0.75	0.841047356078831	0.134629713022208	0.141265183652703	0.0025	0.0036	0.0176	0.1522	0.0033	0.1796	0.2149	0.0082	0.0012	0.0102	0.0042	0.011	0.0011	0.0043	0.0117	0.1365	0.1452	0.0019	0.0015	0.0136	0.0351	0.0107	0.0054	0.0125	0.0054	0.0021
19	rs74891708	55958845	0.9	0.124917206299546	0.75	0.841047356078831	0.13583861042445	0.137673284872063	0.0025	0.0036	0.0176	0.1522	0.0033	0.1795	0.2148	0.0082	0.0013	0.0102	0.0042	0.011	0.0011	0.0043	0.0117	0.1364	0.1453	0.0019	0.0015	0.0136	0.0351	0.0107	0.0054	0.0125	0.0054	0.0022
19	rs8105272	55965980	0.9	0.124917206299546	0.75	0.841047356078831	0.148089296049929	0.111212169962147	0.0028	0.0038	0.0182	0.1524	0.0033	0.1781	0.213	0.0081	0.0014	0.0103	0.0042	0.011	0.0011	0.0044	0.0117	0.1363	0.147	0.0021	0.0016	0.0132	0.0345	0.0105	0.0053	0.0129	0.0057	0.0025
19	rs12462602	55966971	0.9	0.124917206299546	0.75	0.841047356078831	0.138527363976633	0.10551490772154	0.0029	0.0038	0.0184	0.1526	0.0033	0.1779	0.2126	0.0081	0.0014	0.0104	0.0042	0.0111	0.0011	0.0045	0.0117	0.1363	0.1473	0.0019	0.0016	0.0131	0.0344	0.0105	0.0053	0.0129	0.0057	0.0025
19	rs8103794	55969513	0.89	0.145699762692903	0.75	0.841047356078831	0.126974824251417	0.0947108498544757	0.003	0.0038	0.0186	0.1524	0.0033	0.1773	0.2119	0.008	0.0015	0.0105	0.0043	0.0111	0.0011	0.0046	0.0118	0.136	0.1484	0.002	0.0016	0.013	0.0341	0.0103	0.0054	0.013	0.0058	0.0026
19	rs8104059	55969746	0.89	0.145699762692903	0.75	0.841047356078831	0.127004666182259	0.100991905933729	0.003	0.0038	0.0186	0.1524	0.0033	0.1772	0.2119	0.008	0.0015	0.0105	0.0043	0.0111	0.0012	0.0046	0.0119	0.1359	0.1484	0.002	0.0016	0.013	0.0341	0.0103	0.0054	0.013	0.0058	0.0026
19	rs11880266	55971391	0.89	0.145699762692903	0.75	0.841047356078831	0.109288141731252	0.0904559840929823	0.0031	0.0039	0.0187	0.1523	0.0033	0.1769	0.2115	0.0081	0.0016	0.0107	0.0043	0.011	0.0015	0.0049	0.012	0.1351	0.1488	0.002	0.0018	0.0128	0.0337	0.0102	0.0056	0.0131	0.006	0.0027
19	rs117829106	55972983	0.89	0.145699762692903	0.75	0.841047356078831	0.117671887708846	0.0807596632599338	0.0032	0.004	0.0187	0.1523	0.0033	0.1766	0.2105	0.0081	0.0017	0.011	0.0043	0.0109	0.0016	0.005	0.0121	0.1355	0.1489	0.002	0.0018	0.0126	0.0335	0.0101	0.0057	0.0131	0.0061	0.0027
19	rs111849925	55973305	0.89	0.145699762692903	0.77	0.712611004068267	0.119044148220777	0.0775045018373055	0.0032	0.004	0.0187	0.1523	0.0033	0.1765	0.2103	0.0081	0.0017	0.011	0.0043	0.0109	0.0017	0.0051	0.0122	0.1356	0.1489	0.002	0.0018	0.0125	0.0335	0.0101	0.0057	0.0131	0.0061	0.0028
19	rs73932645	55976645	0.88	0.168925028033099	0.77	0.712611004068267	0.124247552244322	0.0594834419363635	0.0033	0.0042	0.0188	0.1521	0.0035	0.1755	0.2083	0.0081	0.0019	0.0116	0.0046	0.0109	0.002	0.0056	0.0125	0.1362	0.1492	0.002	0.0019	0.0121	0.0331	0.0102	0.0058	0.0129	0.0063	0.0029
19	rs4801655	55977909	0.87	0.194736090082605	0.77	0.712611004068267	0.128081809139994	0.0469181924348077	0.003	0.0046	0.019	0.1513	0.0036	0.1754	0.2066	0.0081	0.0019	0.0118	0.0047	0.0115	0.0022	0.006	0.0126	0.1372	0.15	0.002	0.0016	0.0121	0.0324	0.0104	0.0058	0.0126	0.0063	0.003
19	rs3745452	55979224	0.87	0.194736090082605	0.77	0.712611004068267	0.131559655455511	0.0445160453611691	0.003	0.0047	0.0192	0.1513	0.0037	0.1752	0.2061	0.008	0.0019	0.0119	0.0048	0.0114	0.0022	0.006	0.0128	0.1372	0.1505	0.0018	0.0016	0.0117	0.0321	0.0105	0.0059	0.0125	0.0064	0.0031
19	rs4801664	55980728	0.87	0.194736090082605	0.77	0.712611004068267	0.119245083524578	0.05102417148622	0.0031	0.0044	0.0192	0.1516	0.0037	0.1753	0.2054	0.008	0.002	0.012	0.005	0.0112	0.0023	0.0061	0.0131	0.1373	0.1511	0.0017	0.0017	0.0115	0.0319	0.0102	0.006	0.0124	0.0064	0.0032
19	rs74751319	55981714	0.87	0.194736090082605	0.81	0.49521423796015	0.12234234348891	0.0472743959780184	0.0032	0.0044	0.0192	0.1519	0.0037	0.1751	0.2047	0.008	0.002	0.0122	0.0051	0.0111	0.0023	0.0061	0.0131	0.1371	0.1514	0.0017	0.0017	0.0115	0.0317	0.0101	0.0061	0.0124	0.0064	0.0033
19	rs2864436	55986637	0.85	0.254661707966279	0.81	0.49521423796015	0.163078345063	0.0661364665177148	0.0036	0.0045	0.019	0.1536	0.0038	0.1741	0.2016	0.0083	0.0021	0.0131	0.006	0.0102	0.0025	0.0063	0.0135	0.1364	0.1528	0.0018	0.0018	0.0113	0.0306	0.01	0.0065	0.0123	0.0064	0.0036
19	rs11673561	55989204	0.85	0.254661707966279	0.82	0.448736318624531	0.189856335291616	0.0846003499373668	0.0037	0.0046	0.019	0.154	0.0038	0.1739	0.2009	0.0083	0.0022	0.0133	0.0061	0.01	0.0025	0.0064	0.0136	0.1361	0.1531	0.0018	0.0018	0.0112	0.0303	0.0101	0.0066	0.0122	0.0065	0.0037
19	rs117972647	55989392	0.85	0.254661707966279	0.82	0.448736318624531	0.188459570707857	0.0806105214512356	0.0037	0.0046	0.019	0.154	0.0038	0.1739	0.2009	0.0083	0.0022	0.0133	0.0061	0.01	0.0025	0.0064	0.0137	0.1361	0.1531	0.0018	0.0018	0.0112	0.0303	0.0101	0.0066	0.0122	0.0065	0.0037
19	rs73057168	55989580	0.85	0.254661707966279	0.82	0.448736318624531	0.187631863371356	0.0776512785487973	0.0037	0.0046	0.0191	0.1541	0.0038	0.1739	0.2009	0.0083	0.0022	0.0133	0.0061	0.01	0.0025	0.0064	0.0137	0.1361	0.1531	0.0018	0.0018	0.0112	0.0303	0.0101	0.0066	0.0122	0.0065	0.0037
19	rs73057171	55990603	0.85	0.254661707966279	0.82	0.448736318624531	0.190917274070287	0.0736564921435649	0.0037	0.0045	0.0191	0.1542	0.0038	0.1738	0.2007	0.0083	0.0022	0.0134	0.0061	0.01	0.0025	0.0064	0.0137	0.136	0.1532	0.0018	0.0018	0.0112	0.0302	0.0101	0.0066	0.0122	0.0065	0.0037
19	rs74442469	55992992	0.85	0.254661707966279	0.82	0.448736318624531	0.207834177265148	0.085590828665106	0.0036	0.0045	0.0192	0.1544	0.0039	0.1736	0.2004	0.0083	0.0022	0.0135	0.0062	0.01	0.0025	0.0065	0.0138	0.1358	0.1534	0.0018	0.0018	0.011	0.0301	0.0101	0.0066	0.0122	0.0065	0.0038
19	rs147110934	55993436	0.85	0.254661707966279	0.82	0.448736318624531	0.221954786911935	0.0825580642487778	0.0036	0.0045	0.0192	0.1544	0.0039	0.1735	0.2004	0.0083	0.0022	0.0136	0.0062	0.01	0.0025	0.0064	0.0138	0.1357	0.1534	0.0018	0.0018	0.011	0.03	0.0102	0.0066	0.0121	0.0065	0.0038
19	rs112407198	55995401	0.85	0.254661707966279	0.82	0.448736318624531	0.307237031660951	0.0819568163429922	0.0037	0.0046	0.0193	0.1545	0.004	0.1732	0.2001	0.0083	0.0022	0.0138	0.0063	0.01	0.0025	0.0064	0.0138	0.1356	0.1535	0.0019	0.0019	0.0109	0.0298	0.0102	0.0066	0.0121	0.0066	0.0041
19	rs73057174	55995710	0.85	0.254661707966279	0.82	0.448736318624531	0.323333231283591	0.0822572181755954	0.0037	0.0046	0.0194	0.1545	0.004	0.1731	0.2	0.0083	0.0022	0.0138	0.0063	0.01	0.0025	0.0064	0.0138	0.1356	0.1535	0.0019	0.0019	0.0109	0.0298	0.0102	0.0066	0.0121	0.0066	0.0042
19	rs12984395	55996064	0.85	0.254661707966279	0.82	0.448736318624531	0.351451168526009	0.0967869462338897	0.0037	0.0046	0.0194	0.1545	0.004	0.1731	0.2	0.0083	0.0022	0.0139	0.0063	0.01	0.0025	0.0063	0.0138	0.1355	0.1536	0.0019	0.0019	0.0109	0.0297	0.0102	0.0066	0.0121	0.0066	0.0042
19	rs112828267	55996228	0.85	0.254661707966279	0.82	0.448736318624531	0.363511623872907	0.102135909969483	0.0037	0.0046	0.0194	0.1545	0.004	0.173	0.1999	0.0082	0.0022	0.0139	0.0063	0.01	0.0026	0.0063	0.0138	0.1355	0.1537	0.0019	0.0019	0.0109	0.0297	0.0102	0.0066	0.0121	0.0066	0.0043
19	rs3745450	55996939	0.84	0.289034762536342	0.82	0.448736318624531	0.35953960747683	0.0955072512731851	0.0037	0.0046	0.0195	0.1552	0.004	0.1723	0.1993	0.0079	0.0022	0.0139	0.0064	0.0101	0.0026	0.0063	0.0136	0.1352	0.1554	0.0019	0.0019	0.0109	0.0291	0.0102	0.0066	0.0119	0.0066	0.0043
19	rs77020325	56000157	0.85	0.254661707966279	0.82	0.448736318624531	0.284048687035664	0.0925737372595318	0.0039	0.0047	0.0194	0.1546	0.0041	0.1728	0.199	0.0079	0.0022	0.0137	0.0065	0.0101	0.0027	0.0063	0.0134	0.1357	0.1558	0.0019	0.002	0.0106	0.0286	0.0104	0.0065	0.0119	0.0069	0.0042
19	rs73057181	56003671	0.85	0.254661707966279	0.83	0.405269641990714	0.231446253574045	0.0766262266642241	0.004	0.0048	0.0194	0.1541	0.0043	0.1733	0.1987	0.008	0.0021	0.0135	0.0065	0.0101	0.0027	0.0062	0.0133	0.136	0.1562	0.002	0.002	0.0103	0.0282	0.0104	0.0064	0.0121	0.007	0.0041
19	rs73057182	56003736	0.85	0.254661707966279	0.83	0.405269641990714	0.230601114498221	0.0766992598697295	0.004	0.0048	0.0194	0.1541	0.0043	0.1733	0.1987	0.008	0.0021	0.0135	0.0065	0.0101	0.0027	0.0062	0.0133	0.136	0.1562	0.002	0.002	0.0103	0.0282	0.0104	0.0064	0.0121	0.007	0.0041
19	rs929794	56004012	0.85	0.254661707966279	0.83	0.405269641990714	0.243719274427067	0.0910031626016865	0.004	0.0048	0.0194	0.1541	0.0043	0.1733	0.1989	0.008	0.0021	0.0134	0.0065	0.0101	0.0027	0.0062	0.0133	0.1363	0.1561	0.002	0.002	0.0103	0.0282	0.0104	0.0064	0.0119	0.007	0.0041
19	rs2864437	56004856	0.85	0.254661707966279	0.83	0.405269641990714	0.254867772887793	0.0884351260480472	0.004	0.0048	0.0194	0.1539	0.0043	0.1731	0.199	0.008	0.002	0.0136	0.0066	0.0101	0.0027	0.0062	0.0133	0.1364	0.156	0.002	0.002	0.0103	0.0281	0.0104	0.0064	0.0119	0.0071	0.0041
19	rs11672130	56009465	0.85	0.254661707966279	0.83	0.405269641990714	0.22727959624733	0.0779451720202022	0.0039	0.0049	0.0195	0.1537	0.0042	0.1742	0.1991	0.008	0.0019	0.0133	0.0066	0.0099	0.0026	0.0062	0.013	0.1374	0.1557	0.002	0.0019	0.0101	0.0277	0.0103	0.0064	0.0119	0.0072	0.0039
19	rs7258554	56010500	0.85	0.254661707966279	0.84	0.364737902801441	0.223030691468536	0.0787557124975163	0.0039	0.0049	0.0196	0.1536	0.0042	0.1745	0.1991	0.008	0.0019	0.0133	0.0067	0.0099	0.0025	0.0062	0.0129	0.1377	0.1555	0.002	0.0019	0.0101	0.0276	0.0103	0.0064	0.0119	0.0072	0.0038
19	Affx-16187588	56011460	0.85	0.254661707966279	0.84	0.364737902801441	0.174816945953231	0.0806850783757492	0.0039	0.005	0.0196	0.153	0.0042	0.1749	0.1987	0.0082	0.0019	0.0132	0.0071	0.01	0.0025	0.0063	0.0129	0.1372	0.1561	0.002	0.0022	0.0101	0.0275	0.0101	0.0065	0.012	0.0069	0.0038
19	rs61747393	56011573	0.85	0.254661707966279	0.85	0.32706018639722	0.170625892948734	0.0764072979413735	0.004	0.005	0.0196	0.1529	0.0042	0.1749	0.1986	0.0082	0.0019	0.0132	0.0071	0.01	0.0025	0.0063	0.0129	0.1373	0.156	0.002	0.0022	0.0101	0.0275	0.0101	0.0065	0.012	0.0069	0.0038
19	rs11669422	56012597	0.85	0.254661707966279	0.84	0.364737902801441	0.160252243368898	0.072439332491911	0.004	0.005	0.0196	0.1522	0.0044	0.1748	0.1982	0.0083	0.0019	0.0133	0.0071	0.0102	0.0025	0.0064	0.0132	0.1376	0.1557	0.002	0.0021	0.01	0.0274	0.0106	0.0066	0.0122	0.0069	0.0038
19	rs10417421	56018195	0.85	0.254661707966279	0.84	0.364737902801441	0.0541438100197434	0.0640889964898821	0.0037	0.0047	0.0187	0.1509	0.0047	0.1739	0.1968	0.0086	0.002	0.0134	0.0074	0.0099	0.0027	0.0064	0.013	0.1389	0.1575	0.0019	0.002	0.0107	0.0274	0.0107	0.0068	0.0129	0.0067	0.0033
19	rs7248886	56020611	0.85	0.254661707966279	0.84	0.364737902801441	0.0354271849400061	0.0656563058331336	0.0036	0.0046	0.0184	0.1508	0.0048	0.1739	0.1961	0.0086	0.0021	0.0132	0.0075	0.0104	0.0027	0.0062	0.013	0.1394	0.1583	0.0019	0.002	0.0109	0.0273	0.0107	0.0069	0.0129	0.0065	0.0032
19	rs73059248	56025414	0.85	0.254661707966279	0.84	0.364737902801441	0.0356740403488719	0.0685591865461554	0.0037	0.0047	0.0183	0.1502	0.0048	0.1733	0.1956	0.0087	0.0022	0.0133	0.0075	0.0105	0.0028	0.0063	0.0129	0.1399	0.1578	0.002	0.0022	0.011	0.0272	0.0108	0.0071	0.013	0.0064	0.0033
19	rs116887872	56026466	0.85	0.254661707966279	0.84	0.364737902801441	0.0354531136425334	0.0649047369682324	0.0037	0.0047	0.0183	0.1502	0.0047	0.1732	0.1955	0.0087	0.0022	0.0133	0.0075	0.0105	0.0029	0.0063	0.0129	0.1399	0.1578	0.002	0.0023	0.011	0.0271	0.0108	0.0072	0.013	0.0064	0.0033
19	rs117041589	56028468	0.85	0.254661707966279	0.84	0.364737902801441	0.0414398116923715	0.0737283500334822	0.0037	0.0048	0.0183	0.1503	0.0046	0.173	0.1952	0.0088	0.0022	0.0133	0.0076	0.0106	0.003	0.0063	0.0129	0.14	0.1577	0.002	0.0024	0.011	0.0271	0.0108	0.0072	0.0131	0.0063	0.0034
19	rs117115124	56030803	0.85	0.254661707966279	0.84	0.364737902801441	0.0495548828529064	0.0839173532368919	0.0038	0.0049	0.0182	0.1504	0.0045	0.1729	0.1949	0.0088	0.0022	0.0133	0.0076	0.0107	0.003	0.0063	0.013	0.14	0.1576	0.0021	0.0025	0.0111	0.027	0.0108	0.0073	0.0131	0.0063	0.0035
19	rs79897160	56031838	0.85	0.254661707966279	0.84	0.364737902801441	0.054230411424547	0.092731380121171	0.0038	0.0049	0.0182	0.1504	0.0045	0.1728	0.1947	0.0089	0.0022	0.0133	0.0076	0.0107	0.0031	0.0063	0.013	0.14	0.1576	0.0021	0.0025	0.0111	0.0269	0.0107	0.0073	0.0131	0.0063	0.0036
19	rs55989246	56031901	0.85	0.254661707966279	0.84	0.364737902801441	0.0546648080281829	0.0917871177191262	0.0038	0.0049	0.0182	0.1504	0.0045	0.1728	0.1947	0.0089	0.0022	0.0133	0.0076	0.0107	0.0031	0.0063	0.013	0.14	0.1576	0.0021	0.0025	0.0111	0.0269	0.0107	0.0073	0.0131	0.0063	0.0036
19	rs639436	56032711	0.85	0.254661707966279	0.84	0.364737902801441	0.0608046489855794	0.104273747164463	0.0039	0.005	0.0182	0.1504	0.0045	0.1727	0.1946	0.0089	0.0023	0.0133	0.0076	0.0108	0.0031	0.0063	0.013	0.14	0.1576	0.0021	0.0025	0.0111	0.0269	0.0107	0.0073	0.0132	0.0063	0.0036
19	rs112550385	56038100	0.85	0.254661707966279	0.84	0.364737902801441	0.0550489953376599	0.0875856385991147	0.004	0.0052	0.0182	0.1498	0.0046	0.1724	0.1935	0.0091	0.0024	0.0131	0.0075	0.0109	0.0033	0.0063	0.0129	0.1405	0.1574	0.0021	0.0027	0.011	0.0271	0.0107	0.0073	0.0133	0.0063	0.0038
19	rs73059281	56039282	0.85	0.254661707966279	0.84	0.364737902801441	0.0576623783616714	0.0987998293315967	0.004	0.0052	0.0182	0.1497	0.0047	0.1723	0.1933	0.0091	0.0024	0.0131	0.0075	0.0109	0.0034	0.0063	0.0129	0.1406	0.1573	0.0022	0.0027	0.011	0.0271	0.0108	0.0073	0.0134	0.0064	0.0039
19	rs635264	56040126	0.85	0.254661707966279	0.84	0.364737902801441	0.0634792222477333	0.100259127938522	0.004	0.0053	0.0182	0.1496	0.0047	0.1723	0.1931	0.0091	0.0025	0.0131	0.0075	0.011	0.0034	0.0063	0.0129	0.1406	0.1573	0.0022	0.0027	0.011	0.0271	0.0108	0.0073	0.0134	0.0064	0.0039
19	rs45520537	56042540	0.85	0.254661707966279	0.84	0.364737902801441	0.0439452338609153	0.0921014462994714	0.0044	0.0055	0.0182	0.1494	0.0048	0.1717	0.1919	0.0092	0.0026	0.0127	0.0072	0.0112	0.0036	0.0063	0.013	0.141	0.1572	0.0023	0.0028	0.0112	0.0271	0.0109	0.0074	0.0137	0.0064	0.004
19	rs117964325	56042734	0.85	0.254661707966279	0.84	0.364737902801441	0.0429902018038629	0.0901438999532543	0.0044	0.0055	0.0182	0.1493	0.0048	0.1717	0.1918	0.0092	0.0027	0.0126	0.0072	0.0113	0.0036	0.0063	0.013	0.141	0.1572	0.0023	0.0028	0.0112	0.0271	0.0109	0.0074	0.0137	0.0064	0.004
19	rs117464692	56045415	0.85	0.254661707966279	0.84	0.364737902801441	0.0420202861781895	0.102627730579959	0.0048	0.0057	0.0182	0.149	0.0049	0.1711	0.1903	0.0093	0.0028	0.0122	0.0068	0.0116	0.0038	0.0063	0.0131	0.1414	0.1573	0.0024	0.0028	0.0113	0.0273	0.0111	0.0075	0.014	0.0065	0.0041
19	rs79491622	56045496	0.85	0.254661707966279	0.84	0.364737902801441	0.0421516563241146	0.102956120694023	0.0048	0.0057	0.0182	0.149	0.0049	0.1711	0.1902	0.0093	0.0028	0.0122	0.0068	0.0116	0.0038	0.0063	0.0131	0.1414	0.1573	0.0024	0.0028	0.0113	0.0273	0.0111	0.0075	0.014	0.0065	0.0041
19	rs310453	56047448	0.85	0.254661707966279	0.84	0.364737902801441	0.0449604330881055	0.116678387763124	0.0049	0.0058	0.0182	0.1488	0.0051	0.1708	0.1895	0.0094	0.0029	0.0121	0.0064	0.0117	0.0039	0.0064	0.0131	0.1415	0.1573	0.0025	0.0028	0.0114	0.0274	0.0113	0.0077	0.0141	0.0065	0.0041
19	rs74406261	56048346	0.85	0.254661707966279	0.84	0.364737902801441	0.0422540273334629	0.112569348639354	0.005	0.0058	0.0182	0.1486	0.0051	0.1709	0.1895	0.0094	0.0029	0.012	0.0064	0.0118	0.0039	0.0064	0.0132	0.1414	0.1572	0.0025	0.0028	0.0115	0.0274	0.0113	0.0077	0.0142	0.0065	0.0041
19	rs310451	56050844	0.85	0.254661707966279	0.84	0.364737902801441	0.044792673723916	0.12462027839919	0.0051	0.0059	0.0182	0.148	0.0052	0.171	0.1892	0.0094	0.003	0.0118	0.0064	0.012	0.0039	0.0064	0.0132	0.1413	0.157	0.0025	0.0029	0.0116	0.0275	0.0115	0.0077	0.0144	0.0064	0.0041
19	rs73061113	56051946	0.85	0.254661707966279	0.84	0.364737902801441	0.043600369290083	0.123649852477956	0.0051	0.006	0.0182	0.1479	0.0052	0.171	0.1892	0.0094	0.003	0.0117	0.0064	0.0121	0.0039	0.0064	0.0132	0.1413	0.1569	0.0025	0.0029	0.0116	0.0275	0.0116	0.0077	0.0145	0.0064	0.0041
19	rs73067164	56052282	0.85	0.254661707966279	0.84	0.364737902801441	0.0414109331330835	0.119361731469192	0.0051	0.006	0.0182	0.1479	0.0052	0.171	0.1892	0.0094	0.003	0.0117	0.0064	0.0121	0.0039	0.0064	0.0132	0.1413	0.1568	0.0025	0.0029	0.0116	0.0275	0.0116	0.0077	0.0145	0.0064	0.0041
19	rs35471514	56055578	0.85	0.254661707966279	0.85	0.32706018639722	0.0348472691251258	0.11112755530908	0.0052	0.006	0.0182	0.1478	0.0053	0.1706	0.189	0.0095	0.003	0.0115	0.0064	0.0123	0.0039	0.0064	0.0132	0.1416	0.1563	0.0025	0.0029	0.0117	0.0275	0.0117	0.0078	0.0146	0.0064	0.0041
19	rs56258384	56056257	0.85	0.254661707966279	0.85	0.32706018639722	0.0343500482482628	0.105680824592601	0.0052	0.006	0.0182	0.1477	0.0053	0.1705	0.189	0.0095	0.003	0.0114	0.0064	0.0123	0.0039	0.0064	0.0132	0.1417	0.1562	0.0025	0.0029	0.0117	0.0275	0.0117	0.0078	0.0147	0.0064	0.004
19	rs34882755	56056869	0.85	0.254661707966279	0.85	0.32706018639722	0.0303393253988224	0.0932839656326749	0.0052	0.006	0.0183	0.1478	0.0054	0.1704	0.1888	0.0095	0.003	0.0114	0.0064	0.0124	0.0039	0.0065	0.0132	0.1417	0.156	0.0025	0.0028	0.0118	0.0275	0.0118	0.0079	0.0148	0.0064	0.004
19	rs34223593	56059310	0.85	0.254661707966279	0.87	0.259919603286658	0.0225561545190013	0.0773578385758807	0.0051	0.0059	0.0184	0.1474	0.0054	0.1702	0.1885	0.0096	0.003	0.0112	0.0063	0.0122	0.0039	0.0065	0.0134	0.1424	0.1556	0.0024	0.0027	0.0119	0.0278	0.0121	0.0079	0.0151	0.0065	0.0038
19	rs7246604	56059834	0.85	0.254661707966279	0.89	0.20310604818777	0.0244367031080496	0.0764072979413735	0.005	0.0059	0.0183	0.1473	0.0055	0.1701	0.1884	0.0096	0.0029	0.0112	0.0063	0.0122	0.0039	0.0066	0.0134	0.1427	0.1555	0.0024	0.0027	0.012	0.0279	0.0121	0.0079	0.0152	0.0065	0.0038
19	rs7251709	56060899	0.85	0.254661707966279	0.89	0.20310604818777	0.0229255502203673	0.0668249519271995	0.0049	0.0058	0.0184	0.1474	0.0054	0.1698	0.1878	0.0096	0.0029	0.0113	0.0063	0.0123	0.0039	0.0067	0.0136	0.143	0.1548	0.0023	0.0026	0.0121	0.0287	0.0123	0.0079	0.0152	0.0066	0.0037
19	rs10414140	56061808	0.85	0.254661707966279	0.89	0.20310604818777	0.0164147205921961	0.019764718839607	0.0045	0.005	0.0191	0.1473	0.0055	0.1698	0.1883	0.0096	0.0028	0.0113	0.0063	0.0125	0.0034	0.007	0.0139	0.1441	0.1547	0.0016	0.0018	0.0122	0.0293	0.0124	0.0083	0.0154	0.0067	0.0027
19	rs73067201	56063184	0.85	0.254661707966279	0.89	0.20310604818777	0.0145072312269362	0.0135208170880892	0.0044	0.0048	0.0192	0.1466	0.0055	0.1705	0.1887	0.0095	0.0028	0.0113	0.0063	0.0127	0.0033	0.007	0.014	0.1439	0.1536	0.0016	0.0017	0.0124	0.0295	0.0126	0.0083	0.0154	0.0068	0.0025
19	rs310433	56064922	0.85	0.254661707966279	0.9	0.178319663885856	0.0113608922024587	0.0162797187862473	0.0041	0.0047	0.0195	0.1456	0.0056	0.1706	0.1886	0.0094	0.0027	0.0112	0.0063	0.013	0.0031	0.0071	0.014	0.1444	0.1524	0.0016	0.0017	0.0128	0.0301	0.0129	0.0084	0.0158	0.0069	0.0023
19	rs7250117	56066163	0.85	0.254661707966279	0.9	0.178319663885856	0.00770718982663561	0.00969769318322513	0.004	0.0046	0.0198	0.1448	0.0058	0.1708	0.1885	0.0095	0.0026	0.0109	0.0064	0.013	0.003	0.0071	0.0141	0.1448	0.1518	0.0016	0.0017	0.0131	0.0303	0.0131	0.0085	0.0161	0.0071	0.0022
19	rs170154	56067766	0.85	0.254661707966279	0.89	0.20310604818777	0.004455009252223	0.0145255103414137	0.0037	0.0045	0.0203	0.1437	0.0059	0.1708	0.1879	0.0095	0.0026	0.0104	0.0064	0.0134	0.003	0.0071	0.0141	0.1451	0.1512	0.0017	0.0017	0.0133	0.0307	0.0133	0.0085	0.0164	0.0072	0.0022
19	rs113247531	56072587	0.85	0.254661707966279	0.89	0.20310604818777	0.0011781160811095	0.0147307662903127	0.0034	0.0043	0.021	0.1404	0.006	0.1694	0.1869	0.0099	0.0022	0.0096	0.007	0.0145	0.0028	0.0078	0.0142	0.1454	0.1501	0.002	0.0018	0.0143	0.032	0.0139	0.0085	0.0172	0.0076	0.0023
19	rs10402124	56073901	0.85	0.254661707966279	0.89	0.20310604818777	0.00124131654600976	0.0171198840365831	0.0032	0.0042	0.0212	0.1392	0.0061	0.1689	0.1865	0.0098	0.0021	0.0094	0.0073	0.0149	0.0027	0.0081	0.0142	0.1455	0.1497	0.0023	0.0019	0.0147	0.0325	0.0141	0.0085	0.0175	0.0077	0.0024
19	rs56360959	56078395	0.83	0.326509998324372	0.89	0.20310604818777	0.000726110050814451	0.0541386848519797	0.0031	0.0036	0.0225	0.139	0.0064	0.1676	0.1853	0.0107	0.0019	0.0082	0.0072	0.0168	0.0029	0.0086	0.0148	0.1444	0.1487	0.0025	0.0016	0.0156	0.0323	0.0151	0.0083	0.0169	0.008	0.0022
19	rs79691264	56080145	0.83	0.326509998324372	0.89	0.20310604818777	0.000736392962331849	0.0385678787188565	0.0031	0.0035	0.0227	0.1389	0.0064	0.1674	0.1851	0.0108	0.0019	0.008	0.0072	0.017	0.003	0.0087	0.0149	0.1443	0.1486	0.0025	0.0016	0.0157	0.0323	0.0152	0.0083	0.0169	0.0081	0.0022
19	rs78675588	56080159	0.83	0.326509998324372	0.89	0.20310604818777	0.000769306696168841	0.0386221989422555	0.0031	0.0035	0.0227	0.1389	0.0064	0.1674	0.1851	0.0108	0.0019	0.008	0.0072	0.017	0.003	0.0087	0.0149	0.1443	0.1486	0.0026	0.0016	0.0157	0.0323	0.0152	0.0083	0.0169	0.0081	0.0023
19	rs10422026	56080419	0.83	0.326509998324372	0.9	0.178319663885856	0.000768636705587865	0.0385135930593021	0.0031	0.0035	0.0227	0.1389	0.0064	0.1674	0.1851	0.0108	0.0019	0.008	0.0072	0.017	0.003	0.0087	0.0149	0.1443	0.1486	0.0026	0.0016	0.0157	0.0323	0.0152	0.0083	0.0169	0.0081	0.0023
19	rs76808670	56087656	0.83	0.326509998324372	0.9	0.178319663885856	0.000709653942066263	0.0301833888372973	0.0031	0.0035	0.0226	0.1389	0.0064	0.1675	0.185	0.0108	0.0019	0.008	0.0073	0.0169	0.003	0.0087	0.015	0.1444	0.1487	0.0026	0.0017	0.0158	0.0322	0.0152	0.0083	0.0167	0.0081	0.0023
19	rs78670840	56091782	0.83	0.326509998324372	0.91	0.155803491158275	0.000674655794097531	0.0235771033924906	0.0031	0.0035	0.0226	0.1388	0.0064	0.1675	0.1849	0.0108	0.0019	0.008	0.0073	0.0169	0.003	0.0086	0.015	0.1445	0.1487	0.0026	0.0017	0.0157	0.0322	0.0151	0.0083	0.0166	0.0081	0.0022
19	rs11084402	56093365	0.83	0.326509998324372	0.91	0.155803491158275	0.000618949659729792	0.0218797911468812	0.0031	0.0035	0.0226	0.1389	0.0064	0.1675	0.1851	0.0108	0.0019	0.008	0.0073	0.0169	0.003	0.0086	0.0151	0.1444	0.1488	0.0026	0.0017	0.0158	0.0322	0.0151	0.0083	0.0166	0.0081	0.0022
19	rs35839536	56095469	0.83	0.326509998324372	0.91	0.155803491158275	0.00061950958755469	0.0208906907801202	0.0031	0.0035	0.0226	0.1389	0.0064	0.1675	0.1851	0.0108	0.0019	0.008	0.0074	0.0169	0.003	0.0086	0.0151	0.1444	0.1487	0.0026	0.0017	0.0158	0.0321	0.0151	0.0083	0.0165	0.0081	0.0022
19	rs310469	56099884	0.83	0.326509998324372	0.91	0.155803491158275	0.000770648125676286	0.01948795674029	0.0031	0.0035	0.0226	0.139	0.0064	0.1677	0.185	0.0108	0.0019	0.008	0.0074	0.0169	0.003	0.0086	0.0152	0.1444	0.1486	0.0027	0.0017	0.0157	0.0322	0.0152	0.0083	0.0166	0.0081	0.0022
19	rs10451452	56106221	0.83	0.326509998324372	0.91	0.155803491158275	0.00132811741557732	0.0210131208452679	0.0031	0.0036	0.0226	0.139	0.0062	0.1682	0.1848	0.0108	0.0019	0.008	0.0073	0.0172	0.003	0.0088	0.0152	0.1443	0.1482	0.0027	0.0017	0.0155	0.0324	0.0153	0.0081	0.0167	0.0082	0.0022
19	rs34715654	56108614	0.83	0.326509998324372	0.91	0.155803491158275	0.00142869629081382	0.0235771033924906	0.0031	0.0036	0.0225	0.1389	0.0061	0.168	0.1848	0.0108	0.0019	0.008	0.0073	0.0174	0.003	0.0087	0.0152	0.1442	0.1484	0.0026	0.0017	0.0155	0.0324	0.0153	0.008	0.0167	0.0082	0.0022
19	rs74913726	56108704	0.83	0.326509998324372	0.91	0.155803491158275	0.00141096416445558	0.0235771033924906	0.0031	0.0036	0.0225	0.1389	0.0061	0.168	0.1848	0.0108	0.0019	0.008	0.0073	0.0174	0.003	0.0087	0.0152	0.1442	0.1484	0.0026	0.0017	0.0155	0.0324	0.0153	0.008	0.0167	0.0082	0.0022
19	rs62127845	56109931	0.82	0.36720095628419	0.92	0.135444945858012	0.00139232062365928	0.0251563994761228	0.0031	0.0036	0.0225	0.1389	0.0061	0.168	0.1848	0.0108	0.0019	0.008	0.0074	0.0174	0.003	0.0087	0.0152	0.1442	0.1484	0.0027	0.0017	0.0155	0.0324	0.0153	0.008	0.0167	0.0082	0.0022
19	rs1423053	56111420	0.82	0.36720095628419	0.96	0.0732232110783407	0.00145450373424025	0.0236635615162287	0.0031	0.0036	0.0224	0.1389	0.0061	0.1679	0.1848	0.0108	0.0019	0.008	0.0075	0.0174	0.003	0.0087	0.0152	0.1442	0.1485	0.0027	0.0017	0.0155	0.0324	0.0153	0.008	0.0167	0.0082	0.0022
19	rs4410198	56122538	0.81	0.411214762386647	0.96	0.0732232110783407	0.00306038749824905	0.00901599507375519	0.0028	0.0033	0.022	0.1408	0.0061	0.1671	0.1865	0.0108	0.0017	0.0084	0.0072	0.0175	0.003	0.009	0.0151	0.1457	0.1462	0.0027	0.0016	0.0159	0.0317	0.015	0.0073	0.0163	0.0086	0.0022
19	rs310465	56123746	0.81	0.411214762386647	0.96	0.0732232110783407	0.00369295591851479	0.00877685467833528	0.0028	0.0033	0.0219	0.141	0.0061	0.167	0.1868	0.0108	0.0017	0.0085	0.0072	0.0176	0.003	0.009	0.015	0.1458	0.1458	0.0027	0.0016	0.0159	0.0317	0.015	0.0073	0.0163	0.0087	0.0023
19	rs75070125	56124729	0.81	0.411214762386647	0.95	0.0861393601425535	0.00395046510124094	0.00861927449289774	0.0027	0.0033	0.0219	0.141	0.0061	0.1669	0.1868	0.0107	0.0017	0.0085	0.0072	0.0176	0.003	0.009	0.015	0.1459	0.1458	0.0027	0.0016	0.0159	0.0317	0.015	0.0073	0.0163	0.0087	0.0023
19	rs111566976	56129074	0.8	0.458652199356866	0.95	0.0861393601425535	0.0054477577586471	0.00807939015897266	0.0026	0.0033	0.0217	0.1412	0.0061	0.1668	0.187	0.0107	0.0017	0.0086	0.0071	0.0176	0.003	0.0091	0.0151	0.1461	0.1454	0.0027	0.0016	0.0159	0.0316	0.015	0.0073	0.0163	0.0087	0.0023
19	rs73058311	56131709	0.8	0.458652199356866	0.95	0.0861393601425535	0.0071916688201465	0.0078038307002075	0.0026	0.0032	0.0217	0.1413	0.0061	0.1668	0.1871	0.0106	0.0016	0.0087	0.0071	0.0177	0.0031	0.0091	0.0151	0.1462	0.1452	0.0027	0.0016	0.0159	0.0316	0.015	0.0073	0.0163	0.0087	0.0024
19	rs2292810	56131965	0.8	0.458652199356866	0.95	0.0861393601425535	0.00789092091106277	0.00787848951321083	0.0026	0.0032	0.0217	0.1413	0.0061	0.1668	0.1871	0.0106	0.0016	0.0087	0.0071	0.0177	0.0031	0.0091	0.0151	0.1463	0.1452	0.0027	0.0016	0.0159	0.0316	0.015	0.0073	0.0163	0.0087	0.0024
19	rs751729	56132661	0.8	0.458652199356866	0.95	0.0861393601425535	0.00797751083018761	0.00805413359388956	0.0026	0.0033	0.0216	0.1413	0.0061	0.1666	0.1873	0.0105	0.0017	0.0087	0.0071	0.0177	0.0033	0.0091	0.0151	0.1462	0.145	0.0027	0.0016	0.0161	0.0317	0.0147	0.0073	0.0163	0.0087	0.0024
19	rs7251008	56133203	0.8	0.458652199356866	0.95	0.0861393601425535	0.00709182550509634	0.00753325145155703	0.0026	0.0033	0.0216	0.1413	0.0061	0.1665	0.1874	0.0105	0.0017	0.0087	0.0071	0.0177	0.0033	0.0091	0.0151	0.1462	0.1451	0.0027	0.0016	0.0161	0.0317	0.0147	0.0073	0.0163	0.0087	0.0024
19	rs73058316	56141323	0.8	0.458652199356866	0.95	0.0861393601425535	0.00858114733663888	0.00592821789984077	0.0025	0.0032	0.0213	0.1417	0.0061	0.1661	0.1884	0.0101	0.0017	0.009	0.007	0.0177	0.0033	0.0088	0.0151	0.146	0.1457	0.0026	0.0016	0.0161	0.0313	0.0147	0.0069	0.0165	0.0087	0.0026
19	rs485152	56148389	0.79	0.509607847349147	0.95	0.0861393601425535	0.0164221942973345	0.0129997392291105	0.0025	0.0031	0.0212	0.1418	0.0061	0.1659	0.1889	0.0098	0.0017	0.0092	0.007	0.0177	0.0033	0.0088	0.0151	0.1459	0.146	0.0025	0.0017	0.0161	0.0312	0.0147	0.0068	0.0166	0.0087	0.0028
19	rs186981222	56149601	0.79	0.509607847349147	0.95	0.0861393601425535	0.0162138742668023	0.0111675393493507	0.0025	0.0031	0.0212	0.1418	0.0061	0.1659	0.189	0.0098	0.0017	0.0092	0.007	0.0177	0.0033	0.0088	0.0151	0.1459	0.1461	0.0025	0.0017	0.0162	0.0311	0.0147	0.0068	0.0166	0.0087	0.0028
19	rs11233	56154718	0.8	0.458652199356866	0.95	0.0861393601425535	0.0241486977202529	0.0253795931378097	0.0024	0.003	0.0211	0.1417	0.006	0.166	0.1897	0.0096	0.0017	0.0093	0.0069	0.0176	0.0032	0.0089	0.0149	0.146	0.146	0.0024	0.0017	0.0164	0.0311	0.0146	0.0068	0.0168	0.0087	0.0027
19	Affx-16189984	56160399	0.79	0.509607847349147	0.96	0.0732232110783407	0.0241585882761022	0.0286491709913138	0.0023	0.003	0.0209	0.1417	0.006	0.1657	0.1902	0.0098	0.0017	0.0093	0.0068	0.0176	0.0032	0.0088	0.0147	0.146	0.1463	0.0024	0.0015	0.0163	0.0311	0.0147	0.0067	0.0169	0.0088	0.0026
19	Affx-16190000	56161898	0.79	0.509607847349147	0.96	0.0732232110783407	0.0245265816769019	0.02775595903243	0.0023	0.0031	0.0209	0.1418	0.006	0.1656	0.1903	0.0097	0.0017	0.0093	0.0068	0.0176	0.0032	0.0088	0.0147	0.1459	0.1464	0.0024	0.0015	0.0163	0.0312	0.0148	0.0067	0.0169	0.0088	0.0026
19	Affx-16190006	56161977	0.79	0.509607847349147	0.95	0.0861393601425535	0.0241981795113558	0.0278026392690001	0.0023	0.0031	0.0209	0.1418	0.006	0.1656	0.1903	0.0097	0.0017	0.0093	0.0068	0.0176	0.0032	0.0088	0.0147	0.1459	0.1464	0.0024	0.0015	0.0163	0.0312	0.0148	0.0067	0.0169	0.0088	0.0026
19	rs62129562	56169438	0.79	0.509607847349147	0.95	0.0861393601425535	0.0351299517397623	0.0487713126614836	0.0023	0.0031	0.0207	0.1421	0.006	0.1654	0.1907	0.0097	0.0017	0.0093	0.0068	0.0176	0.0032	0.0087	0.0145	0.1459	0.1465	0.0023	0.0015	0.0163	0.0311	0.0149	0.0067	0.017	0.0089	0.0026
19	rs28505615	56169578	0.79	0.509607847349147	0.94	0.100733208212114	0.0374894485549858	0.0530707769912157	0.0023	0.0031	0.0207	0.1421	0.006	0.1654	0.1907	0.0097	0.0017	0.0093	0.0068	0.0176	0.0032	0.0087	0.0145	0.1459	0.1465	0.0023	0.0015	0.0163	0.0311	0.0149	0.0067	0.017	0.0089	0.0026
19	rs3786648	56169604	0.79	0.509607847349147	0.94	0.100733208212114	0.0379768933023243	0.052136168043876	0.0023	0.0031	0.0207	0.1421	0.006	0.1653	0.1904	0.0097	0.0017	0.0093	0.0068	0.0176	0.0032	0.0088	0.0145	0.1459	0.1466	0.0023	0.0015	0.0163	0.0311	0.0149	0.0067	0.017	0.0089	0.0026
19	rs118155303	56172058	0.79	0.509607847349147	0.94	0.100733208212114	0.0312322130151661	0.0322033852047225	0.0023	0.0031	0.0207	0.1424	0.006	0.1655	0.1904	0.0096	0.0016	0.0093	0.0068	0.0175	0.0032	0.0088	0.0144	0.1456	0.1468	0.0024	0.0016	0.0163	0.031	0.015	0.0067	0.0169	0.0089	0.0026
19	rs310445	56173551	0.79	0.509607847349147	0.94	0.100733208212114	0.0351557290013102	0.0395509206262521	0.0023	0.0031	0.0206	0.1426	0.0061	0.1656	0.1904	0.0095	0.0015	0.0093	0.0069	0.0174	0.0032	0.0088	0.0143	0.1454	0.1469	0.0024	0.0016	0.0163	0.031	0.015	0.0068	0.0169	0.009	0.0026
19	rs36092527	56181408	0.79	0.509607847349147	0.93	0.117127898734063	0.0374086306890322	0.0355814236323044	0.0022	0.0031	0.0205	0.1428	0.0061	0.1656	0.191	0.0093	0.0015	0.0093	0.0069	0.0173	0.003	0.0088	0.0139	0.1453	0.1473	0.0023	0.0016	0.0163	0.0311	0.015	0.0068	0.0167	0.009	0.0025
19	rs664684	56185250	0.79	0.509607847349147	0.93	0.117127898734063	0.0372876300449975	0.0371143329247355	0.0022	0.0031	0.0205	0.1429	0.0061	0.1656	0.1911	0.0093	0.0015	0.0093	0.0069	0.0173	0.003	0.0089	0.0139	0.1452	0.1474	0.0023	0.0016	0.0163	0.0311	0.015	0.0068	0.0167	0.0089	0.0025
19	rs74369843	56188985	0.79	0.509607847349147	0.93	0.117127898734063	0.0415409954059556	0.0316554863022853	0.0022	0.0031	0.0203	0.1428	0.0062	0.1661	0.1915	0.0092	0.0015	0.0095	0.0067	0.0173	0.0028	0.0089	0.0138	0.1447	0.1473	0.0023	0.0016	0.0163	0.0314	0.015	0.0067	0.0166	0.009	0.0024
19	rs56186817	56190956	0.79	0.509607847349147	0.93	0.117127898734063	0.0461467348336353	0.0326045839394809	0.0022	0.003	0.0203	0.1427	0.0062	0.1663	0.1917	0.0091	0.0014	0.0097	0.0067	0.0173	0.0027	0.0089	0.0138	0.1445	0.1473	0.0024	0.0015	0.0164	0.0316	0.015	0.0067	0.0165	0.0091	0.0024
19	rs7249837	56191270	0.79	0.509607847349147	0.93	0.117127898734063	0.0504574822136892	0.0358436157932095	0.0022	0.003	0.0203	0.1427	0.0062	0.1663	0.1917	0.0091	0.0014	0.0097	0.0067	0.0173	0.0027	0.0089	0.0138	0.1444	0.1473	0.0024	0.0015	0.0164	0.0317	0.015	0.0067	0.0165	0.0091	0.0024
19	rs77802081	56195240	0.79	0.509607847349147	0.91	0.155803491158275	0.0458520575990423	0.0377034631139029	0.0021	0.003	0.0202	0.1427	0.0062	0.1665	0.1918	0.0092	0.0014	0.0097	0.0067	0.0173	0.0026	0.0089	0.0138	0.1442	0.1473	0.0024	0.0015	0.0164	0.0317	0.015	0.0067	0.0165	0.0091	0.0024
19	rs80341465	56196150	0.79	0.509607847349147	0.89	0.20310604818777	0.0416568412058088	0.0294116115371278	0.0021	0.003	0.0202	0.1428	0.0062	0.1665	0.1918	0.0092	0.0014	0.0097	0.0067	0.0173	0.0026	0.0089	0.0139	0.1438	0.1473	0.0024	0.0015	0.0164	0.0317	0.015	0.0067	0.0166	0.009	0.0024
19	rs117763047	56202647	0.79	0.509607847349147	0.89	0.20310604818777	0.0382905990172342	0.0259642663958041	0.0021	0.003	0.0202	0.143	0.0062	0.1663	0.1919	0.0094	0.0015	0.0097	0.0067	0.0173	0.0026	0.009	0.0138	0.1437	0.1473	0.0024	0.0015	0.0165	0.0318	0.0149	0.0067	0.0166	0.009	0.0024
19	rs66906879	56203985	0.79	0.509607847349147	0.89	0.20310604818777	0.0388542431017539	0.0269680397768315	0.0021	0.003	0.0201	0.143	0.0062	0.1663	0.1919	0.0094	0.0015	0.0097	0.0067	0.0173	0.0026	0.009	0.0138	0.1436	0.1473	0.0024	0.0015	0.0165	0.0318	0.0149	0.0067	0.0166	0.009	0.0024
19	rs11545669	56206137	0.79	0.509607847349147	0.88	0.230271256315472	0.035569956039232	0.0253795931378097	0.0021	0.003	0.0201	0.1431	0.0062	0.1663	0.1919	0.0094	0.0015	0.0097	0.0067	0.0173	0.0026	0.009	0.0138	0.1436	0.1472	0.0024	0.0015	0.0166	0.0319	0.0149	0.0067	0.0166	0.0089	0.0024
19	rs61736521	56206311	0.79	0.509607847349147	0.88	0.230271256315472	0.0350269741663368	0.0247128204185027	0.0021	0.003	0.0201	0.1431	0.0062	0.1663	0.1919	0.0094	0.0015	0.0097	0.0067	0.0173	0.0026	0.009	0.0138	0.1436	0.1472	0.0024	0.0015	0.0166	0.0319	0.0149	0.0067	0.0166	0.0089	0.0024
19	rs8106580	56209583	0.79	0.509607847349147	0.88	0.230271256315472	0.0322282467824578	0.0255588208873387	0.0021	0.0029	0.02	0.1433	0.0062	0.1661	0.192	0.0096	0.0015	0.0097	0.0067	0.0172	0.0026	0.0091	0.0137	0.1434	0.1471	0.0023	0.0015	0.0167	0.0319	0.0149	0.0068	0.0166	0.0089	0.0023
19	rs73615219	56214609	0.8	0.458652199356866	0.87	0.259919603286658	0.0201674684243751	0.0134551197944584	0.0022	0.003	0.0198	0.1429	0.0061	0.1651	0.1928	0.0096	0.0019	0.0096	0.0066	0.017	0.0028	0.0092	0.0137	0.144	0.1472	0.0024	0.0015	0.017	0.0317	0.0147	0.0067	0.0166	0.0084	0.0024
19	rs113119622	56214705	0.8	0.458652199356866	0.88	0.230271256315472	0.0190029111534088	0.00953175162733542	0.0022	0.003	0.0198	0.1429	0.0061	0.1651	0.1928	0.0096	0.0019	0.0096	0.0066	0.017	0.0028	0.0092	0.0137	0.144	0.1472	0.0024	0.0015	0.017	0.0317	0.0147	0.0067	0.0166	0.0084	0.0024
19	rs35261212	56220533	0.8	0.458652199356866	0.88	0.230271256315472	0.0163103510739943	0.010665811130143	0.0025	0.003	0.0197	0.143	0.0063	0.1639	0.1927	0.0099	0.0021	0.0096	0.0066	0.0168	0.003	0.0095	0.0136	0.1434	0.1468	0.0025	0.0016	0.0171	0.0319	0.0146	0.007	0.0167	0.0083	0.0026
19	rs62617070	56221134	0.8	0.458652199356866	0.88	0.230271256315472	0.01764263699885	0.010959521571443	0.0026	0.003	0.0197	0.143	0.0063	0.1637	0.1927	0.0099	0.0022	0.0096	0.0066	0.0168	0.003	0.0095	0.0136	0.1434	0.1468	0.0025	0.0016	0.0172	0.032	0.0146	0.007	0.0168	0.0083	0.0026
19	rs8105023	56221584	0.8	0.458652199356866	0.88	0.230271256315472	0.0207288723591982	0.0162436632140094	0.0026	0.003	0.0197	0.143	0.0063	0.1636	0.1926	0.01	0.0022	0.0096	0.0066	0.0168	0.0031	0.0095	0.0135	0.1433	0.1467	0.0025	0.0016	0.0172	0.032	0.0146	0.007	0.0168	0.0083	0.0026
19	rs34637812	56222066	0.8	0.458652199356866	0.89	0.20310604818777	0.0214645954276447	0.015320113143656	0.0026	0.003	0.0198	0.1433	0.0064	0.1634	0.1926	0.01	0.0022	0.0096	0.0066	0.0169	0.0031	0.0096	0.0136	0.143	0.1467	0.0025	0.0016	0.017	0.032	0.0147	0.0071	0.0166	0.0085	0.0026
19	rs28527338	56222998	0.8	0.458652199356866	0.89	0.20310604818777	0.0205962902528108	0.0136857626381835	0.0026	0.003	0.0198	0.1433	0.0064	0.1626	0.1925	0.0099	0.0022	0.0096	0.0066	0.0171	0.0032	0.0097	0.0136	0.1427	0.1468	0.0025	0.0019	0.017	0.032	0.0148	0.0071	0.0166	0.0087	0.0026
19	rs73615245	56223555	0.8	0.458652199356866	0.89	0.20310604818777	0.0225467395273058	0.0143555612767348	0.0026	0.003	0.0198	0.1433	0.0064	0.162	0.1926	0.0099	0.0022	0.0096	0.0066	0.0172	0.0032	0.0098	0.0136	0.1427	0.1468	0.0025	0.0019	0.017	0.032	0.0148	0.0071	0.0168	0.0087	0.0026
19	rs76832747	56230992	0.8	0.458652199356866	0.89	0.20310604818777	0.0388818834463054	0.0142878612642874	0.0026	0.0031	0.0201	0.1436	0.0064	0.161	0.1914	0.0102	0.0023	0.0095	0.0065	0.017	0.004	0.01	0.0136	0.142	0.1466	0.0024	0.0021	0.0175	0.0326	0.0148	0.0071	0.0169	0.0088	0.0027
19	rs1020948	56231491	0.8	0.458652199356866	0.89	0.20310604818777	0.0450368285482564	0.0145937694185621	0.0026	0.0031	0.0202	0.1436	0.0064	0.161	0.1913	0.0103	0.0023	0.0095	0.0065	0.0171	0.004	0.01	0.0136	0.142	0.1465	0.0024	0.0021	0.0175	0.0327	0.0148	0.0072	0.0169	0.0088	0.0027
19	rs34514685	56236863	0.8	0.458652199356866	0.89	0.20310604818777	0.0501773240104593	0.0207279886124778	0.0026	0.0031	0.0202	0.1435	0.0063	0.1608	0.1909	0.0105	0.0023	0.0095	0.0064	0.017	0.0042	0.01	0.0134	0.1419	0.1466	0.0023	0.0022	0.0177	0.0333	0.0147	0.0073	0.0169	0.0088	0.0025
19	rs10412869	56237665	0.8	0.458652199356866	0.89	0.20310604818777	0.0518236289451127	0.0202435765215351	0.0026	0.0031	0.0202	0.1435	0.0064	0.1607	0.1908	0.0105	0.0023	0.0095	0.0063	0.017	0.0042	0.01	0.0133	0.1418	0.1467	0.0023	0.0023	0.0177	0.0334	0.0147	0.0073	0.0169	0.0088	0.0025
19	rs118057388	56241427	0.81	0.411214762386647	0.9	0.178319663885856	0.0611043308929377	0.0236635615162287	0.0025	0.0031	0.0202	0.1434	0.0064	0.1606	0.1905	0.0106	0.0023	0.0095	0.0063	0.017	0.0043	0.01	0.0132	0.1418	0.1467	0.0024	0.0023	0.0178	0.0337	0.0146	0.0074	0.0169	0.0089	0.0024
19	rs755804	56249445	0.81	0.411214762386647	0.9	0.178319663885856	0.0990923421511943	0.0358961595989306	0.0025	0.0031	0.0203	0.1431	0.0064	0.1603	0.19	0.0108	0.0024	0.0095	0.0062	0.0169	0.0044	0.0101	0.0131	0.1418	0.1467	0.0024	0.0025	0.0179	0.0342	0.0145	0.0075	0.017	0.009	0.0022
19	rs117513746	56250653	0.81	0.411214762386647	0.9	0.178319663885856	0.0895378834733846	0.0300864075454566	0.0025	0.0031	0.0203	0.1431	0.0064	0.1602	0.1898	0.0108	0.0024	0.0095	0.0062	0.0169	0.0045	0.0101	0.013	0.1418	0.1467	0.0024	0.0025	0.018	0.0342	0.0145	0.0075	0.017	0.0089	0.0022
19	rs73053973	56251554	0.81	0.411214762386647	0.9	0.178319663885856	0.0999140132728872	0.0341808106081697	0.0025	0.0031	0.0203	0.1431	0.0064	0.1605	0.1895	0.0108	0.0023	0.0095	0.0062	0.0169	0.0045	0.0102	0.013	0.1419	0.1466	0.0025	0.0025	0.018	0.0343	0.0144	0.0076	0.017	0.0089	0.0022
19	rs8100685	56256872	0.82	0.36720095628419	0.9	0.178319663885856	0.234417750412571	0.0719405849697624	0.0022	0.0031	0.0203	0.1435	0.0066	0.1599	0.1869	0.0112	0.0023	0.0096	0.006	0.0166	0.0049	0.0104	0.0125	0.1418	0.1468	0.0028	0.0027	0.019	0.0353	0.0139	0.0081	0.0171	0.0091	0.0021
19	rs2194	56257259	0.82	0.36720095628419	0.9	0.178319663885856	0.22427572972845	0.0766992598697295	0.0022	0.0031	0.0203	0.1434	0.0067	0.1597	0.1869	0.0113	0.0022	0.0096	0.0061	0.0167	0.0049	0.0104	0.0125	0.1416	0.1466	0.0028	0.0027	0.0191	0.0354	0.0138	0.0081	0.0172	0.0092	0.0021
19	rs7252462	56258762	0.82	0.36720095628419	0.89	0.20310604818777	0.252953698747391	0.0979927276923974	0.0022	0.0031	0.0212	0.1434	0.0067	0.1595	0.1862	0.0114	0.0023	0.0096	0.0061	0.0167	0.0049	0.0103	0.0125	0.1417	0.1461	0.0029	0.0027	0.0191	0.0357	0.0136	0.0081	0.0172	0.0092	0.0021
19	rs2868062	56261669	0.82	0.36720095628419	0.88	0.230271256315472	0.25984517498042	0.0911597400466434	0.0023	0.003	0.022	0.143	0.0068	0.1588	0.1864	0.0117	0.0026	0.0097	0.0062	0.0165	0.005	0.0102	0.0123	0.1407	0.146	0.0029	0.0027	0.0194	0.0361	0.0134	0.0082	0.0172	0.0092	0.0022
19	rs17634917	56265664	0.82	0.36720095628419	0.87	0.259919603286658	0.33380547235707	0.111720374833512	0.0025	0.0028	0.0224	0.1425	0.0069	0.1577	0.1862	0.0121	0.0032	0.0099	0.0062	0.0163	0.0051	0.0101	0.0125	0.1399	0.1455	0.0029	0.0027	0.0198	0.0367	0.0135	0.0084	0.0171	0.0094	0.0022
19	rs8106001	56267547	0.82	0.36720095628419	0.87	0.259919603286658	0.450643091901446	0.13675774220584	0.0026	0.0027	0.0226	0.1423	0.007	0.1571	0.1861	0.0123	0.0035	0.0099	0.0063	0.0162	0.0051	0.0101	0.0127	0.1395	0.1453	0.0029	0.0026	0.02	0.037	0.0136	0.0085	0.017	0.0094	0.0022
19	rs10426177	56269096	0.82	0.36720095628419	0.87	0.259919603286658	0.425809523504343	0.138040127935072	0.0026	0.0027	0.0225	0.142	0.0071	0.1568	0.1856	0.013	0.0036	0.01	0.0062	0.0162	0.0051	0.0103	0.0127	0.1388	0.1454	0.0029	0.0027	0.0199	0.0374	0.0136	0.0086	0.0172	0.0095	0.0022
19	rs2019946	56273293	0.82	0.36720095628419	0.86	0.29215087580064	0.428846396994943	0.251044388737988	0.0026	0.0026	0.0223	0.142	0.0073	0.1566	0.1838	0.015	0.0034	0.0101	0.0063	0.0157	0.0054	0.011	0.0129	0.1367	0.1447	0.0027	0.0028	0.0206	0.0386	0.0134	0.0089	0.017	0.0097	0.0022
19	rs7245609	56277999	0.82	0.36720095628419	0.85	0.32706018639722	0.289324857423213	0.22809623702766	0.0027	0.0025	0.022	0.1429	0.0074	0.1571	0.1833	0.0153	0.0034	0.01	0.0063	0.0156	0.0049	0.0112	0.0134	0.1354	0.1457	0.0026	0.0029	0.0202	0.0385	0.0135	0.0091	0.0171	0.0095	0.0022
19	rs299184	56288091	0.82	0.36720095628419	0.86	0.29215087580064	0.282254374495049	0.232255797695451	0.0027	0.0024	0.0219	0.1428	0.0075	0.1579	0.1833	0.0155	0.0033	0.0098	0.0063	0.0155	0.0044	0.0116	0.0138	0.1344	0.1464	0.0023	0.0029	0.0199	0.0384	0.0136	0.0092	0.017	0.0095	0.0022
19	rs17708417	56288941	0.82	0.36720095628419	0.86	0.29215087580064	0.242285283781133	0.227441694554752	0.0027	0.0024	0.0218	0.1429	0.0074	0.1579	0.1834	0.0156	0.0033	0.0099	0.0063	0.0154	0.0043	0.0116	0.0139	0.1342	0.1464	0.0022	0.0029	0.0199	0.0384	0.0135	0.0093	0.017	0.0095	0.0022
19	rs80119651	56292915	0.82	0.36720095628419	0.86	0.29215087580064	0.242545662895784	0.252508831443636	0.0027	0.0025	0.0217	0.1432	0.0073	0.1578	0.1838	0.0157	0.0032	0.0099	0.0064	0.015	0.0041	0.0117	0.014	0.1334	0.1465	0.0022	0.0029	0.0199	0.0385	0.0132	0.0096	0.0171	0.0098	0.0021
19	rs117339082	56294481	0.82	0.36720095628419	0.86	0.29215087580064	0.268624377574123	0.27236458532069	0.0027	0.0025	0.0217	0.1432	0.0073	0.1578	0.1838	0.0157	0.0032	0.0099	0.0064	0.015	0.0041	0.0118	0.014	0.1334	0.1466	0.0022	0.0029	0.0199	0.0385	0.0132	0.0096	0.0172	0.0098	0.0021
19	rs8108895	56294561	0.82	0.36720095628419	0.85	0.32706018639722	0.27365245685664	0.275371436614559	0.0027	0.0025	0.0217	0.1432	0.0073	0.1578	0.1838	0.0157	0.0032	0.0099	0.0064	0.015	0.0041	0.0118	0.014	0.1334	0.1466	0.0022	0.0029	0.0199	0.0385	0.0132	0.0096	0.0172	0.0098	0.0021
19	rs2112834	56296608	0.82	0.36720095628419	0.84	0.364737902801441	0.373157424441982	0.321167317112758	0.0026	0.0025	0.0215	0.1442	0.0073	0.1586	0.1834	0.0163	0.0032	0.0098	0.0064	0.0149	0.0041	0.0121	0.0142	0.1314	0.1459	0.0022	0.0029	0.02	0.0389	0.0133	0.0099	0.0171	0.0098	0.0018
19	rs16986571	56297569	0.82	0.36720095628419	0.84	0.364737902801441	0.352828002563607	0.347935013104007	0.0026	0.0025	0.0215	0.144	0.0073	0.1586	0.1836	0.0164	0.0032	0.0099	0.0065	0.0149	0.004	0.0122	0.0143	0.1315	0.1455	0.0022	0.0029	0.02	0.0388	0.0133	0.0101	0.0171	0.0099	0.0018
19	rs10451453	56301501	0.82	0.36720095628419	0.83	0.405269641990714	0.352192195976654	0.352414604488849	0.0026	0.0026	0.0214	0.1442	0.0074	0.1585	0.1833	0.0166	0.0032	0.0099	0.0065	0.0148	0.004	0.0122	0.0144	0.1315	0.1451	0.0022	0.0029	0.02	0.0389	0.0133	0.0102	0.0172	0.0099	0.0017
19	rs75255203	56303592	0.82	0.36720095628419	0.83	0.405269641990714	0.353835904479446	0.361548306348442	0.0026	0.0026	0.0214	0.1443	0.0074	0.1585	0.1832	0.0166	0.0032	0.0099	0.0065	0.0148	0.0039	0.0123	0.0144	0.1315	0.145	0.0022	0.0029	0.02	0.0389	0.0133	0.0103	0.0172	0.0099	0.0017
19	rs299188	56306196	0.82	0.36720095628419	0.83	0.405269641990714	0.38177214825231	0.384988280351675	0.0027	0.0026	0.0214	0.1444	0.0074	0.1584	0.183	0.0167	0.0032	0.0099	0.0066	0.0148	0.0039	0.0124	0.0144	0.1314	0.1448	0.0022	0.0029	0.0201	0.0389	0.0133	0.0104	0.0172	0.0099	0.0017
19	rs7258027	56307655	0.82	0.36720095628419	0.83	0.405269641990714	0.32131020591001	0.373026481115051	0.0026	0.0027	0.0213	0.1451	0.0076	0.1585	0.1821	0.0167	0.0031	0.01	0.0066	0.0144	0.0037	0.0126	0.0147	0.1317	0.1446	0.0022	0.0029	0.02	0.0387	0.0132	0.0106	0.0173	0.0099	0.0016
19	rs1000561	56308477	0.83	0.326509998324372	0.83	0.405269641990714	0.215885772820807	0.405587594281365	0.0025	0.0027	0.0202	0.1454	0.0079	0.1594	0.1824	0.0166	0.0024	0.0103	0.0068	0.0136	0.0034	0.0129	0.0148	0.1328	0.144	0.0023	0.0027	0.0196	0.0387	0.0134	0.0107	0.0173	0.0099	0.0014
19	rs35516516	56311023	0.83	0.326509998324372	0.83	0.405269641990714	0.187970218403961	0.427660967777621	0.0025	0.0027	0.0193	0.1454	0.0079	0.1597	0.183	0.017	0.0021	0.01	0.0068	0.0132	0.0034	0.013	0.0147	0.1328	0.1447	0.0022	0.0027	0.0197	0.0389	0.0134	0.0107	0.0171	0.0101	0.0013
19	rs299175	56313528	0.83	0.326509998324372	0.82	0.448736318624531	0.262013810379245	0.470028468157934	0.0025	0.0028	0.0192	0.1454	0.0079	0.1598	0.1831	0.0171	0.002	0.01	0.0069	0.0131	0.0034	0.0131	0.0147	0.1328	0.1448	0.0022	0.0027	0.0197	0.0389	0.0135	0.0107	0.0171	0.0101	0.0013
19	rs7245988	56313790	0.83	0.326509998324372	0.82	0.448736318624531	0.260431545798739	0.475702095162305	0.0025	0.0028	0.0192	0.1454	0.0079	0.1598	0.1832	0.0171	0.002	0.01	0.0069	0.0131	0.0034	0.0131	0.0147	0.1328	0.1448	0.0022	0.0027	0.0197	0.0389	0.0135	0.0107	0.0171	0.0101	0.0013
19	rs114524240	56314337	0.83	0.326509998324372	0.82	0.448736318624531	0.259619839250879	0.476649416105448	0.0025	0.0028	0.0191	0.1454	0.0079	0.1599	0.1832	0.0171	0.002	0.01	0.0069	0.0131	0.0034	0.0131	0.0147	0.1328	0.1448	0.0022	0.0027	0.0197	0.0388	0.0135	0.0107	0.0171	0.0101	0.0013
19	rs73058169	56316519	0.83	0.326509998324372	0.82	0.448736318624531	0.290568223485555	0.524760394299697	0.0025	0.0028	0.0191	0.1455	0.008	0.1599	0.1834	0.0171	0.002	0.01	0.0069	0.0131	0.0034	0.0131	0.0147	0.1327	0.1447	0.0022	0.0027	0.0196	0.0387	0.0134	0.0107	0.0171	0.0102	0.0013
19	rs16986626	56320200	0.83	0.326509998324372	0.82	0.448736318624531	0.305120306205503	0.592083588769564	0.0025	0.0028	0.0192	0.1454	0.008	0.1598	0.1836	0.0172	0.002	0.01	0.0069	0.0132	0.0034	0.0131	0.0148	0.1324	0.1445	0.0022	0.0027	0.0195	0.0388	0.0134	0.0107	0.0173	0.0102	0.0013
19	rs12461110	56320663	0.83	0.326509998324372	0.82	0.448736318624531	0.282490119892808	0.585804508730541	0.0025	0.0028	0.0193	0.1453	0.0081	0.16	0.1831	0.0173	0.0019	0.0098	0.007	0.0132	0.0034	0.013	0.0149	0.1329	0.1443	0.0022	0.0027	0.0194	0.0388	0.0134	0.0107	0.0174	0.0102	0.0013
19	rs299163	56321414	0.84	0.289034762536342	0.82	0.448736318624531	0.17233815349111	0.557046659093529	0.0025	0.0027	0.0191	0.1451	0.0081	0.1607	0.1833	0.0174	0.0019	0.0098	0.0072	0.0131	0.0033	0.0129	0.0149	0.1337	0.1435	0.0023	0.0026	0.019	0.038	0.0136	0.0107	0.0175	0.0103	0.0012
19	rs62127046	56323867	0.84	0.289034762536342	0.82	0.448736318624531	0.139062607381439	0.435705320422243	0.0025	0.0027	0.0189	0.1449	0.0082	0.1616	0.1835	0.0175	0.0018	0.0099	0.0075	0.0131	0.0031	0.0129	0.015	0.1346	0.1427	0.0024	0.0025	0.0186	0.037	0.0138	0.0108	0.0177	0.0104	0.0012
19	rs67678454	56325327	0.84	0.289034762536342	0.82	0.448736318624531	0.163043705867956	0.491326616287554	0.0025	0.0027	0.0189	0.1449	0.0082	0.1617	0.1835	0.0175	0.0018	0.0099	0.0075	0.0131	0.0031	0.0129	0.015	0.1347	0.1426	0.0024	0.0025	0.0186	0.0368	0.0138	0.0108	0.0178	0.0104	0.0012
19	rs8101265	56326167	0.84	0.289034762536342	0.82	0.448736318624531	0.159943825955486	0.503644303702754	0.0025	0.0027	0.0189	0.1451	0.0082	0.1611	0.1835	0.0175	0.0017	0.0099	0.0075	0.0131	0.0031	0.0129	0.0151	0.1348	0.1429	0.0024	0.0025	0.0185	0.0366	0.0139	0.0108	0.0178	0.0104	0.0011
19	rs11670808	56330001	0.84	0.289034762536342	0.82	0.448736318624531	0.0967788910531376	0.536027041276647	0.0025	0.0027	0.019	0.1448	0.0083	0.1612	0.1833	0.0175	0.0017	0.01	0.0076	0.0131	0.0031	0.0128	0.0154	0.1352	0.1428	0.0024	0.0021	0.0185	0.0365	0.0139	0.0109	0.0178	0.0105	0.0011
19	rs2112826	56331935	0.84	0.289034762536342	0.82	0.448736318624531	0.0814907552847499	0.551843333152042	0.0025	0.003	0.0189	0.1449	0.0082	0.1614	0.1832	0.0175	0.0017	0.0101	0.0077	0.0131	0.003	0.0128	0.0156	0.1354	0.1429	0.0023	0.0021	0.0184	0.0363	0.014	0.0109	0.0177	0.0105	0.0011
19	rs117154631	56332935	0.84	0.289034762536342	0.82	0.448736318624531	0.0650696935854885	0.507904988062322	0.0025	0.003	0.0189	0.1446	0.0082	0.1614	0.1831	0.0175	0.0017	0.0101	0.0077	0.0131	0.0029	0.0128	0.0156	0.1355	0.1429	0.0023	0.0021	0.0184	0.0363	0.014	0.0109	0.0176	0.0105	0.0011
19	rs112539831	56340752	0.84	0.289034762536342	0.82	0.448736318624531	0.0566572771875976	0.52448296337943	0.0024	0.0031	0.0192	0.1441	0.0082	0.1614	0.1828	0.0174	0.0017	0.0102	0.0077	0.0131	0.0029	0.0128	0.0157	0.1358	0.1432	0.0023	0.002	0.0184	0.0362	0.014	0.011	0.0176	0.0105	0.0011
19	rs8103007	56342061	0.84	0.289034762536342	0.83	0.405269641990714	0.0229065017654365	0.416649911554731	0.0025	0.0032	0.0193	0.145	0.0083	0.1614	0.1827	0.0165	0.0018	0.0105	0.0079	0.0132	0.0029	0.0128	0.0159	0.1346	0.1425	0.0022	0.0015	0.0186	0.0359	0.0143	0.0112	0.0183	0.0106	0.0012
19	rs76457906	56342135	0.84	0.289034762536342	0.83	0.405269641990714	0.0216011923201874	0.344090821582801	0.0024	0.0032	0.0194	0.1454	0.0083	0.1609	0.1825	0.0161	0.0018	0.0106	0.0079	0.0133	0.0029	0.0127	0.0159	0.1346	0.1428	0.0022	0.0015	0.0186	0.0358	0.0143	0.0111	0.0185	0.0105	0.0012
19	rs73060150	56342364	0.84	0.289034762536342	0.83	0.405269641990714	0.0146372673714521	0.260098735734669	0.0024	0.0031	0.0196	0.1453	0.0083	0.1607	0.1826	0.016	0.0018	0.0107	0.008	0.0132	0.0028	0.0127	0.0161	0.1346	0.143	0.0022	0.0015	0.0187	0.0356	0.0143	0.0111	0.0186	0.0103	0.0012
19	rs302473	56343632	0.85	0.254661707966279	0.83	0.405269641990714	0.0190362020262704	0.251494699700036	0.0021	0.0026	0.0208	0.144	0.0082	0.1597	0.183	0.0155	0.0017	0.0111	0.0081	0.0127	0.0024	0.0125	0.0168	0.1349	0.1444	0.0021	0.0012	0.0193	0.0349	0.0147	0.0114	0.0194	0.0094	0.0013
19	rs7257241	56343909	0.85	0.254661707966279	0.83	0.405269641990714	0.0194813242638564	0.269022860928365	0.0021	0.0026	0.0209	0.1439	0.0082	0.1598	0.1829	0.0154	0.0017	0.0112	0.0081	0.0127	0.0024	0.0124	0.0169	0.1349	0.1445	0.0021	0.0012	0.0192	0.0349	0.0147	0.0114	0.0197	0.0093	0.0013
19	rs35259835	56344308	0.85	0.254661707966279	0.83	0.405269641990714	0.014548202462686	0.276530625869637	0.0021	0.0026	0.0211	0.1439	0.0082	0.1597	0.1829	0.0154	0.0016	0.0112	0.0082	0.0128	0.0023	0.0123	0.017	0.1346	0.145	0.002	0.0012	0.019	0.035	0.0148	0.0114	0.0195	0.0093	0.0013
19	rs302471	56345892	0.85	0.254661707966279	0.83	0.405269641990714	0.011287178142484	0.231268441210747	0.0021	0.0025	0.0214	0.1436	0.0083	0.1592	0.1832	0.0151	0.0016	0.0111	0.0082	0.0128	0.0023	0.0123	0.0171	0.1337	0.1463	0.0019	0.0013	0.0189	0.0345	0.015	0.0114	0.0201	0.0094	0.0013
19	rs430219	56348118	0.85	0.254661707966279	0.82	0.448736318624531	0.0139690809187238	0.194584414881238	0.002	0.0024	0.0217	0.1438	0.0082	0.1591	0.183	0.0146	0.0015	0.0112	0.0082	0.0128	0.0019	0.0123	0.0168	0.1336	0.1476	0.0018	0.0013	0.0185	0.0341	0.0151	0.0113	0.0209	0.0094	0.0013
19	rs400297	56350289	0.85	0.254661707966279	0.82	0.448736318624531	0.00939008526392954	0.175653502228685	0.002	0.0024	0.022	0.1437	0.0081	0.1584	0.1829	0.0146	0.0015	0.0111	0.0082	0.0128	0.0018	0.0122	0.0171	0.134	0.1483	0.0018	0.0013	0.0182	0.0335	0.0152	0.0113	0.0209	0.0093	0.0013
19	Affx-36263034	56350674	0.85	0.254661707966279	0.83	0.405269641990714	0.010135117994189	0.170382409101083	0.0021	0.0024	0.022	0.1437	0.0081	0.1581	0.1829	0.0146	0.0016	0.0111	0.0082	0.0128	0.0018	0.0123	0.0172	0.134	0.1483	0.0019	0.0013	0.0182	0.0335	0.0152	0.0113	0.021	0.0093	0.0013
19	rs369887	56352167	0.85	0.254661707966279	0.83	0.405269641990714	0.0144323393604128	0.166735908740984	0.0021	0.0024	0.022	0.1435	0.0082	0.1582	0.1829	0.0146	0.0016	0.0111	0.0083	0.0127	0.0018	0.0125	0.0172	0.134	0.1484	0.0019	0.0013	0.0182	0.0334	0.015	0.0114	0.0209	0.0094	0.0013
19	rs441687	56356110	0.85	0.254661707966279	0.83	0.405269641990714	0.014296906790362	0.165265487847853	0.0021	0.0024	0.022	0.1432	0.0081	0.1582	0.1834	0.0146	0.0016	0.0111	0.0083	0.0127	0.0019	0.0125	0.0171	0.1342	0.1486	0.0019	0.0013	0.0181	0.0334	0.0149	0.0114	0.021	0.0093	0.0013
19	rs450838	56358208	0.85	0.254661707966279	0.83	0.405269641990714	0.0132598874153357	0.162532983161867	0.0021	0.0024	0.022	0.1432	0.0081	0.1581	0.1833	0.0146	0.0016	0.0111	0.0083	0.0127	0.0019	0.0125	0.0171	0.1342	0.1487	0.0018	0.0014	0.0181	0.0334	0.0148	0.0114	0.021	0.0093	0.0013
19	rs7258704	56360663	0.85	0.254661707966279	0.83	0.405269641990714	0.011326825529128	0.114616867058012	0.0021	0.0023	0.0221	0.1419	0.0081	0.1577	0.1841	0.0144	0.0015	0.0111	0.0085	0.0129	0.0018	0.0124	0.0175	0.134	0.1492	0.002	0.0014	0.018	0.0323	0.015	0.0115	0.0219	0.0092	0.0014
19	rs77767613	56363259	0.85	0.254661707966279	0.84	0.364737902801441	0.0172984699091847	0.089598786029296	0.0021	0.0021	0.0224	0.1411	0.008	0.1579	0.1846	0.0143	0.0015	0.0111	0.0089	0.0127	0.0017	0.0121	0.0177	0.1337	0.1498	0.0021	0.0014	0.0176	0.031	0.0152	0.0114	0.0231	0.0091	0.0014
19	rs11879349	56364210	0.85	0.254661707966279	0.84	0.364737902801441	0.0194982681265309	0.0844483802963628	0.0021	0.0021	0.0225	0.1409	0.008	0.1579	0.1846	0.0143	0.0015	0.0112	0.009	0.0127	0.0016	0.012	0.0178	0.1336	0.1501	0.0022	0.0014	0.0174	0.0305	0.0153	0.0115	0.0234	0.0091	0.0015
19	rs436488	56364290	0.85	0.254661707966279	0.87	0.259919603286658	0.0194136558452564	0.0836901834674393	0.0021	0.0021	0.0225	0.1408	0.008	0.1579	0.1846	0.0143	0.0015	0.0112	0.009	0.0127	0.0016	0.012	0.0178	0.1336	0.1501	0.0022	0.0014	0.0174	0.0305	0.0153	0.0115	0.0234	0.0091	0.0015
19	rs644733	56368427	0.84	0.289034762536342	0.87	0.259919603286658	0.0440053996748674	0.0540756121789229	0.002	0.0019	0.0223	0.1384	0.0082	0.1583	0.1843	0.0146	0.0017	0.0117	0.0091	0.0121	0.0019	0.0114	0.0188	0.1338	0.1505	0.0025	0.0017	0.0177	0.0285	0.0155	0.0113	0.0247	0.0094	0.0018
19	rs11673189	56368863	0.84	0.289034762536342	1.13	0.00152967313523666	0.0577526918302639	0.0417752375034905	0.0021	0.0019	0.0225	0.1385	0.0081	0.1579	0.184	0.0144	0.0017	0.0117	0.009	0.012	0.0019	0.0112	0.019	0.1341	0.1513	0.0026	0.0018	0.0176	0.0273	0.0156	0.0112	0.0251	0.0098	0.0019
19	rs435148	56368948	0.84	0.289034762536342	1.13	0.00152967313523666	0.0573020634845745	0.0422266398329332	0.0021	0.0019	0.0226	0.1385	0.0081	0.1579	0.1837	0.0145	0.0017	0.0117	0.009	0.012	0.0019	0.0111	0.0191	0.1341	0.1514	0.0026	0.0018	0.0176	0.0272	0.0156	0.0112	0.0251	0.0098	0.0019
19	rs441827	56369189	0.84	0.289034762536342	1.13	0.00152967313523666	0.0632294478267291	0.037596035498479	0.0021	0.0019	0.0227	0.1382	0.0082	0.1578	0.1836	0.0144	0.0018	0.0117	0.009	0.0121	0.0019	0.0112	0.0193	0.134	0.1511	0.0027	0.002	0.0176	0.0272	0.0157	0.0111	0.0252	0.0098	0.002
19	rs16986718	56369314	0.84	0.289034762536342	1.13	0.00152967313523666	0.0687534380940585	0.0391126345579605	0.0021	0.0019	0.0225	0.1381	0.0082	0.158	0.1834	0.0144	0.0018	0.0117	0.009	0.0121	0.0019	0.0112	0.0193	0.1342	0.1512	0.0026	0.002	0.0177	0.0271	0.0156	0.0111	0.0252	0.0098	0.002
19	rs17857373	56369908	0.84	0.289034762536342	1.09	0.00468440729968594	0.104641685498284	0.0342322255786851	0.0021	0.002	0.0227	0.1374	0.008	0.1586	0.1835	0.0143	0.0017	0.0119	0.0091	0.0122	0.002	0.0108	0.0195	0.1333	0.1519	0.0026	0.002	0.0177	0.0264	0.0155	0.0108	0.026	0.0098	0.002
19	rs73622455	56370685	0.83	0.326509998324372	1.07	0.00778747768306726	0.218949512630447	0.0332106743263381	0.0022	0.002	0.023	0.1363	0.008	0.1596	0.1833	0.0142	0.0017	0.0121	0.0093	0.0123	0.0022	0.0103	0.0201	0.1317	0.153	0.0026	0.0021	0.0175	0.0251	0.0154	0.0106	0.0274	0.0098	0.0021
19	rs9284431	56370758	0.83	0.326509998324372	1.04	0.0156965135294062	0.221500471234305	0.0301833888372973	0.0022	0.002	0.023	0.1369	0.0079	0.1598	0.183	0.0142	0.0017	0.012	0.0093	0.0123	0.0022	0.0102	0.0203	0.1316	0.1528	0.0026	0.0021	0.0174	0.025	0.0154	0.0106	0.0275	0.0099	0.0021
19	rs4801634	56372613	0.82	0.36720095628419	1.02	0.0240822308241547	0.338094944443823	0.0179429805605506	0.0025	0.0028	0.0234	0.1371	0.0079	0.1616	0.184	0.0132	0.0015	0.0114	0.0088	0.011	0.0025	0.0091	0.0197	0.1337	0.1535	0.0024	0.0023	0.0164	0.0232	0.0168	0.0098	0.0284	0.0089	0.0021
19	rs4801635	56372705	0.82	0.36720095628419	1.02	0.0240822308241547	0.399469943208703	0.0158140810574749	0.0026	0.0028	0.0234	0.137	0.008	0.1614	0.1838	0.0133	0.0016	0.0116	0.0089	0.0108	0.0026	0.0091	0.0196	0.1336	0.1534	0.0025	0.0023	0.0167	0.0233	0.0167	0.0098	0.0285	0.0089	0.0021
19	rs12462372	56373462	0.82	0.36720095628419	1.01	0.0294955121051703	0.410099377770585	0.0162797187862473	0.0026	0.0028	0.0234	0.137	0.0081	0.1611	0.184	0.0133	0.0016	0.0116	0.0089	0.0108	0.0026	0.0091	0.0196	0.1335	0.1534	0.0025	0.0023	0.0167	0.0232	0.0168	0.0098	0.0285	0.0089	0.0021
19	rs34053749	56375103	0.82	0.36720095628419	1.01	0.0294955121051703	0.417224837228395	0.0153551385752214	0.0026	0.0028	0.0234	0.137	0.0081	0.1612	0.1844	0.0135	0.0015	0.0116	0.0089	0.0107	0.0026	0.0092	0.0196	0.1327	0.1536	0.0025	0.0023	0.0167	0.0232	0.0169	0.0098	0.0285	0.0088	0.0021
19	rs11668272	56377203	0.82	0.36720095628419	1.01	0.0294955121051703	0.476352253422436	0.0120505153793336	0.0027	0.0028	0.0231	0.1379	0.0082	0.1611	0.1846	0.0133	0.0015	0.0115	0.0089	0.0105	0.0028	0.009	0.0195	0.1327	0.1538	0.0025	0.0023	0.0165	0.0229	0.017	0.0095	0.0286	0.0088	0.0022
19	rs35509143	56378576	0.82	0.36720095628419	1.01	0.0294955121051703	0.527441060430126	0.0106949989788103	0.0028	0.0029	0.023	0.138	0.0082	0.161	0.1845	0.0131	0.0015	0.0115	0.009	0.0105	0.0029	0.009	0.0195	0.1328	0.1537	0.0026	0.0023	0.0165	0.0227	0.0171	0.0094	0.0288	0.0087	0.0023
19	rs76113769	56379267	0.82	0.36720095628419	1.01	0.0294955121051703	0.560187377738059	0.0107828068519291	0.0029	0.0029	0.0229	0.1381	0.0082	0.161	0.1845	0.013	0.0015	0.0114	0.009	0.0105	0.0029	0.009	0.0196	0.1329	0.1537	0.0026	0.0024	0.0164	0.0225	0.0171	0.0094	0.0289	0.0087	0.0024
19	rs73935429	56380922	0.82	0.36720095628419	1	0.0358647470334966	0.589964746700361	0.0125839499693849	0.003	0.0029	0.0229	0.1381	0.0083	0.161	0.1845	0.0129	0.0014	0.0114	0.0091	0.0105	0.0029	0.009	0.0196	0.1329	0.1537	0.0026	0.0024	0.0164	0.0225	0.0171	0.0094	0.0289	0.0087	0.0024
19	rs302449	56387677	0.82	0.36720095628419	0.99	0.0433032320256267	0.619688427114486	0.0117421898049741	0.0031	0.0029	0.0229	0.1381	0.0083	0.1609	0.1845	0.0128	0.0015	0.0114	0.0091	0.0105	0.0029	0.009	0.0195	0.1331	0.1537	0.0027	0.0024	0.0164	0.0224	0.0172	0.0094	0.0289	0.0087	0.0024
19	rs16986758	56388262	0.82	0.36720095628419	0.99	0.0433032320256267	0.644957526903672	0.0106366640117926	0.0032	0.0029	0.0228	0.138	0.0083	0.1612	0.1846	0.0128	0.0015	0.0114	0.0091	0.0104	0.0029	0.009	0.0195	0.1327	0.1536	0.0027	0.0024	0.0164	0.0224	0.0172	0.0094	0.0289	0.0087	0.0026
19	rs302453	56390237	0.82	0.36720095628419	0.99	0.0433032320256267	0.663544649189242	0.0127111596387082	0.0032	0.0029	0.0228	0.138	0.0083	0.1611	0.1846	0.0127	0.0015	0.0115	0.0091	0.0105	0.0029	0.009	0.0195	0.1328	0.1537	0.0027	0.0024	0.0164	0.0222	0.0172	0.0094	0.029	0.0087	0.0026
19	rs302454	56390707	0.82	0.36720095628419	0.99	0.0433032320256267	0.657656747381102	0.0125205871691302	0.0032	0.0029	0.0229	0.138	0.0083	0.1611	0.1846	0.0127	0.0015	0.0115	0.009	0.0104	0.0029	0.009	0.0195	0.1328	0.1538	0.0027	0.0024	0.0163	0.0222	0.0172	0.0093	0.029	0.0087	0.0026
19	rs62128167	56392038	0.82	0.36720095628419	0.99	0.0433032320256267	0.650508531942812	0.0101189868557896	0.0033	0.0029	0.0229	0.138	0.0083	0.161	0.1845	0.0127	0.0015	0.0114	0.009	0.0104	0.0029	0.009	0.0195	0.1329	0.1537	0.0027	0.0025	0.0163	0.0222	0.0172	0.0093	0.029	0.0088	0.0026
19	rs302457	56393051	0.82	0.36720095628419	0.99	0.0433032320256267	0.675028857845731	0.00882970978596769	0.0033	0.003	0.0229	0.1381	0.0083	0.1607	0.1843	0.0126	0.0015	0.0113	0.009	0.0105	0.003	0.009	0.0195	0.133	0.1535	0.0028	0.0027	0.0163	0.0222	0.0172	0.0093	0.029	0.0088	0.0027
19	rs302459	56393381	0.82	0.36720095628419	0.99	0.0433032320256267	0.716252586721982	0.00978121619572833	0.0032	0.003	0.0229	0.1381	0.0083	0.1607	0.1843	0.0126	0.0015	0.0113	0.009	0.0105	0.0028	0.009	0.0195	0.133	0.1535	0.0028	0.0026	0.0163	0.0222	0.0172	0.0093	0.0293	0.0088	0.0027
19	rs4801283	56397196	0.82	0.36720095628419	0.99	0.0433032320256267	0.705789042969981	0.00947676515857021	0.0032	0.003	0.0229	0.1382	0.0082	0.1606	0.1843	0.0125	0.0015	0.0113	0.0091	0.0105	0.0028	0.009	0.0195	0.133	0.1534	0.0029	0.0026	0.0163	0.0222	0.0172	0.0093	0.0293	0.0089	0.0027
19	rs34145083	56401699	0.81	0.411214762386647	0.99	0.0433032320256267	0.765979154663368	0.00381377747685128	0.0035	0.0035	0.0222	0.1401	0.0079	0.1615	0.1842	0.012	0.002	0.0111	0.009	0.0103	0.003	0.0087	0.0191	0.1308	0.1548	0.0033	0.0027	0.0165	0.0212	0.0169	0.0093	0.029	0.0085	0.0033
19	rs73624533	56401993	0.8	0.458652199356866	1	0.0358647470334966	0.709195159893545	0.00473227149827644	0.0035	0.0036	0.0227	0.1405	0.0077	0.162	0.1843	0.0118	0.0022	0.0109	0.0089	0.0103	0.003	0.0086	0.0189	0.1306	0.1551	0.0034	0.0028	0.0164	0.0208	0.0168	0.0091	0.0288	0.0083	0.0034
19	rs57090472	56402522	0.8	0.458652199356866	1	0.0358647470334966	0.743655187261274	0.00338645169771627	0.0036	0.0037	0.0222	0.1413	0.0074	0.1631	0.1855	0.0115	0.002	0.0107	0.0088	0.01	0.0028	0.0084	0.0185	0.1306	0.1566	0.0034	0.0028	0.016	0.0202	0.0166	0.0088	0.0283	0.0079	0.0036
19	rs2903728	56408295	0.79	0.509607847349147	1	0.0358647470334966	0.320149979315215	0.0221724280172916	0.0037	0.0038	0.0205	0.1458	0.0065	0.1669	0.1892	0.0102	0.0023	0.0097	0.0076	0.0096	0.0029	0.0075	0.017	0.1313	0.1618	0.0031	0.0028	0.0142	0.0184	0.0158	0.0072	0.0259	0.0067	0.0037
19	rs302826	56410010	0.78	0.56417027826485	1.01	0.0294955121051703	0.290663984942176	0.0105204829500644	0.0037	0.0038	0.0203	0.1462	0.0064	0.1672	0.1896	0.0101	0.0023	0.0096	0.0075	0.0096	0.0029	0.0074	0.0169	0.1318	0.1625	0.0031	0.0028	0.0141	0.0182	0.0157	0.0068	0.0256	0.0066	0.0038
19	rs12462776	56410828	0.78	0.56417027826485	1.01	0.0294955121051703	0.293063493333349	0.00700704508497268	0.0037	0.0038	0.0203	0.1464	0.0064	0.1673	0.1896	0.0101	0.0023	0.0096	0.0075	0.0095	0.0029	0.0074	0.0169	0.1317	0.163	0.0032	0.0028	0.0141	0.0182	0.0157	0.0066	0.0255	0.0066	0.0038
19	rs302832	56411757	0.78	0.56417027826485	1.01	0.0294955121051703	0.304432810021229	0.00719608533062762	0.0033	0.0038	0.0202	0.1466	0.0064	0.1671	0.1893	0.0101	0.0024	0.0095	0.0074	0.0095	0.0029	0.0074	0.0168	0.1319	0.1638	0.0033	0.0027	0.0142	0.0181	0.0157	0.0065	0.0255	0.0066	0.0038
19	rs302835	56413583	0.78	0.56417027826485	1.01	0.0294955121051703	0.227363354785425	0.00601449121456772	0.0034	0.0038	0.02	0.1472	0.0065	0.168	0.1881	0.0104	0.0024	0.0094	0.0075	0.0096	0.0028	0.0074	0.0169	0.1322	0.1635	0.0034	0.0026	0.0142	0.018	0.0156	0.0065	0.025	0.0067	0.0037
19	rs34627474	56413659	0.78	0.56417027826485	1.01	0.0294955121051703	0.214261675293035	0.00729159452439102	0.0034	0.0038	0.02	0.1473	0.0064	0.168	0.188	0.0104	0.0024	0.0092	0.0075	0.0099	0.0028	0.0074	0.0169	0.1323	0.1635	0.0034	0.0026	0.0142	0.018	0.0157	0.0065	0.025	0.0066	0.0037
19	rs117849646	56413791	0.78	0.56417027826485	1.01	0.0294955121051703	0.210753046589328	0.00738776296259432	0.0034	0.0039	0.02	0.1473	0.0064	0.1681	0.1879	0.0104	0.0024	0.0092	0.0076	0.0099	0.0028	0.0073	0.0169	0.1323	0.1635	0.0034	0.0026	0.0142	0.018	0.0156	0.0065	0.025	0.0066	0.0037
19	rs302838	56414856	0.78	0.56417027826485	1.01	0.0294955121051703	0.198399782650023	0.00931278839725393	0.0034	0.004	0.0196	0.1486	0.0064	0.1696	0.1862	0.0104	0.0024	0.009	0.0076	0.01	0.0028	0.0072	0.017	0.1332	0.1634	0.0034	0.0026	0.0143	0.0176	0.0153	0.0063	0.0244	0.0066	0.0037
19	rs17711239	56419263	0.77	0.622422290089237	1.01	0.0294955121051703	0.194043773349982	0.0141866110233207	0.0035	0.0042	0.0188	0.1499	0.0061	0.173	0.1855	0.0102	0.0024	0.0083	0.0075	0.0097	0.0031	0.0068	0.0162	0.134	0.1637	0.0034	0.0024	0.0146	0.0174	0.0149	0.0062	0.023	0.0066	0.0038
19	rs62128198	56420877	0.77	0.622422290089237	1.01	0.0294955121051703	0.188798780398201	0.0130320049910256	0.0035	0.0042	0.0188	0.1499	0.0061	0.173	0.1854	0.0102	0.0024	0.0083	0.0075	0.0097	0.0031	0.0068	0.0162	0.134	0.1637	0.0034	0.0024	0.0146	0.0174	0.0149	0.0062	0.023	0.0066	0.0038
19	rs11670284	56421775	0.76	0.684441169424083	1.01	0.0294955121051703	0.191943526785767	0.015672154040168	0.0035	0.0042	0.0188	0.1499	0.0061	0.173	0.1854	0.0102	0.0023	0.0083	0.0074	0.0098	0.0031	0.0069	0.0163	0.134	0.1637	0.0034	0.0024	0.0146	0.0173	0.0149	0.0062	0.0229	0.0066	0.0038
19	rs304001	56423668	0.76	0.684441169424083	1.02	0.0240822308241547	0.236210731500399	0.0154956374551599	0.0035	0.0042	0.0184	0.1503	0.0062	0.1725	0.1854	0.0103	0.0025	0.0084	0.0074	0.0098	0.0031	0.007	0.016	0.1343	0.1638	0.0034	0.0021	0.0147	0.017	0.0152	0.0063	0.0228	0.0067	0.0039
19	rs303997	56424443	0.76	0.684441169424083	1.02	0.0240822308241547	0.221005447382095	0.0130320049910256	0.0035	0.0043	0.0185	0.1501	0.0062	0.1727	0.1853	0.0104	0.0025	0.0084	0.0073	0.0097	0.0031	0.007	0.016	0.1343	0.1637	0.0033	0.0021	0.0147	0.017	0.0151	0.0066	0.0227	0.0068	0.0039
19	rs77599711	56425689	0.76	0.684441169424083	1.02	0.0240822308241547	0.219976136197975	0.0100057429421696	0.0035	0.0043	0.0184	0.1505	0.0061	0.1732	0.1853	0.0102	0.0024	0.0084	0.0072	0.0096	0.0031	0.0069	0.0159	0.1343	0.164	0.0032	0.002	0.0149	0.017	0.015	0.0066	0.0223	0.0067	0.0039
19	rs77346396	56426045	0.76	0.684441169424083	1.03	0.0195166737865975	0.220840577006836	0.0108709810997111	0.0035	0.0043	0.0184	0.1506	0.0061	0.1733	0.1853	0.0102	0.0024	0.0084	0.0072	0.0096	0.003	0.0069	0.0159	0.1343	0.1641	0.0032	0.002	0.0149	0.0171	0.0149	0.0066	0.0222	0.0067	0.0039
19	rs11671772	56438000	0.76	0.684441169424083	1.03	0.0195166737865975	0.174240323729217	0.0164968815994975	0.0028	0.0043	0.0184	0.1514	0.0061	0.1741	0.1858	0.01	0.0024	0.0085	0.0071	0.0096	0.003	0.0066	0.0158	0.1343	0.1645	0.003	0.002	0.0152	0.0172	0.0148	0.0067	0.0218	0.0067	0.0034
19	rs35647682	56441411	0.76	0.684441169424083	1.03	0.0195166737865975	0.193087497524295	0.019764718839607	0.0026	0.0043	0.0184	0.1515	0.0061	0.1741	0.1859	0.0099	0.0024	0.0085	0.0071	0.0096	0.003	0.0066	0.0158	0.1343	0.1646	0.0029	0.002	0.0152	0.0172	0.0149	0.0067	0.0219	0.0067	0.0033
19	rs12610617	56443519	0.76	0.684441169424083	1.03	0.0195166737865975	0.215519750479155	0.0190179268182623	0.0026	0.0044	0.0183	0.1516	0.0061	0.1739	0.186	0.0099	0.0024	0.0085	0.0071	0.0096	0.003	0.0066	0.0158	0.1343	0.1648	0.0029	0.002	0.0152	0.0171	0.015	0.0067	0.022	0.0067	0.0033
19	rs79848991	56446421	0.76	0.684441169424083	1.04	0.0156965135294062	0.22836979676206	0.00830854975453999	0.0025	0.0043	0.0182	0.1523	0.0062	0.1736	0.1859	0.0098	0.0024	0.0086	0.007	0.0096	0.0029	0.0065	0.0158	0.1344	0.1649	0.0027	0.0019	0.0153	0.017	0.0152	0.0067	0.0221	0.0067	0.0032
19	rs450952	56446611	0.76	0.684441169424083	1.05	0.0125260333142508	0.234673427695671	0.0099212389085038	0.0025	0.0043	0.0182	0.1524	0.0062	0.1736	0.1859	0.0098	0.0023	0.0086	0.007	0.0096	0.0029	0.0065	0.0157	0.1344	0.1649	0.0027	0.0019	0.0153	0.017	0.0152	0.0067	0.0221	0.0067	0.0032
19	rs9636158	56450522	0.77	0.622422290089237	1.05	0.0125260333142508	0.373539389372148	0.0168619753089655	0.0024	0.0043	0.0177	0.1529	0.0061	0.1736	0.1869	0.0096	0.0022	0.009	0.0066	0.0096	0.0027	0.0067	0.0154	0.1354	0.1649	0.0024	0.0016	0.0154	0.0165	0.0152	0.0064	0.0221	0.0068	0.0035
19	rs2043599	56451049	0.77	0.622422290089237	1.05	0.0125260333142508	0.328266669035967	0.0185919817495896	0.0021	0.0041	0.0175	0.1541	0.0062	0.1736	0.1873	0.0095	0.0022	0.0089	0.0065	0.0096	0.0026	0.0066	0.0155	0.1352	0.1647	0.0023	0.0015	0.0154	0.0165	0.0152	0.0064	0.0219	0.0067	0.0032
19	rs10418836	56451081	0.77	0.622422290089237	1.06	0.00991668488433966	0.329493338060286	0.0186690759947514	0.0021	0.0041	0.0175	0.1542	0.0062	0.1736	0.1873	0.0095	0.0022	0.0089	0.0065	0.0096	0.0026	0.0066	0.0155	0.1352	0.1647	0.0023	0.0015	0.0154	0.0165	0.0152	0.0064	0.0219	0.0067	0.0032
19	rs11671038	56455447	0.77	0.622422290089237	1.06	0.00991668488433966	0.301105223111364	0.0140186605367931	0.002	0.0039	0.0174	0.1548	0.0064	0.1737	0.1874	0.0095	0.0021	0.0089	0.0066	0.0096	0.0025	0.0066	0.0154	0.1354	0.1645	0.0023	0.0014	0.0154	0.0164	0.0153	0.0065	0.0217	0.0068	0.0031
19	rs306507	56459342	0.77	0.622422290089237	1.06	0.00991668488433966	0.292871145527185	0.017603965551221	0.002	0.0041	0.0173	0.1551	0.0065	0.1737	0.1872	0.0094	0.0021	0.0089	0.0066	0.0097	0.0024	0.0066	0.0151	0.1357	0.1646	0.0023	0.0013	0.0154	0.0163	0.0153	0.0065	0.0215	0.0068	0.003
19	rs61195059	56459458	0.77	0.622422290089237	1.07	0.00778747768306726	0.292919226168549	0.017603965551221	0.002	0.0041	0.0173	0.1551	0.0065	0.1737	0.1872	0.0094	0.0021	0.0089	0.0066	0.0097	0.0024	0.0066	0.0151	0.1358	0.1646	0.0023	0.0013	0.0154	0.0163	0.0153	0.0065	0.0215	0.0068	0.003
19	rs306506	56459614	0.77	0.622422290089237	1.07	0.00778747768306726	0.293063493333349	0.0180946713218615	0.002	0.0041	0.0173	0.1551	0.0065	0.1737	0.1872	0.0094	0.0021	0.0089	0.0066	0.0097	0.0024	0.0066	0.0151	0.1358	0.1646	0.0023	0.0013	0.0154	0.0163	0.0153	0.0065	0.0215	0.0068	0.003
19	rs1436077	56459703	0.77	0.622422290089237	1.07	0.00778747768306726	0.283717697703456	0.017603965551221	0.002	0.0041	0.0173	0.1551	0.0065	0.1736	0.1872	0.0094	0.0021	0.0089	0.0066	0.0097	0.0024	0.0066	0.0151	0.136	0.1646	0.0023	0.0013	0.0154	0.0163	0.0153	0.0065	0.0214	0.0068	0.003
19	rs7259764	56466227	0.77	0.622422290089237	1.08	0.00606519069619925	0.26876209071637	0.0123000889687837	0.002	0.004	0.0172	0.1556	0.0065	0.1734	0.1869	0.0094	0.002	0.0089	0.0066	0.0097	0.0023	0.0066	0.0151	0.1366	0.1647	0.0022	0.0013	0.0153	0.0162	0.0153	0.0064	0.0214	0.0069	0.003
19	rs41481648	56467375	0.77	0.622422290089237	1.08	0.00606519069619925	0.246557419523292	0.015566125073481	0.0019	0.0038	0.017	0.1575	0.0067	0.1724	0.186	0.0094	0.0018	0.0091	0.0066	0.0097	0.0021	0.0066	0.0149	0.1387	0.1649	0.0021	0.0011	0.0149	0.0159	0.0152	0.0062	0.0215	0.0069	0.0028
19	rs35751079	56468170	0.77	0.622422290089237	1.08	0.00606519069619925	0.241764987576265	0.0174169953569396	0.0018	0.0037	0.0169	0.158	0.0068	0.1726	0.1857	0.0093	0.0017	0.0091	0.0065	0.0097	0.002	0.0066	0.0149	0.1389	0.1651	0.002	0.001	0.0148	0.0157	0.0151	0.0062	0.0216	0.007	0.0027
19	rs383216	56469996	0.77	0.622422290089237	1.08	0.00606519069619925	0.23912967640998	0.0197250652650028	0.0018	0.0037	0.0169	0.1582	0.0069	0.1726	0.1855	0.0093	0.0017	0.0091	0.0065	0.0097	0.002	0.0066	0.0148	0.139	0.1652	0.002	0.001	0.0147	0.0157	0.0151	0.0061	0.0216	0.007	0.0027
19	rs7247096	56471877	0.77	0.622422290089237	1.07	0.00778747768306726	0.230010538258891	0.0162797187862473	0.0018	0.0037	0.0168	0.1587	0.0069	0.1726	0.185	0.0092	0.0017	0.0092	0.0065	0.0097	0.002	0.0066	0.0147	0.1397	0.1654	0.002	0.001	0.0146	0.0155	0.0151	0.0061	0.0213	0.007	0.0026
19	rs12611033	56474236	0.77	0.622422290089237	1.07	0.00778747768306726	0.23681007162089	0.0141866110233207	0.0017	0.0037	0.0169	0.159	0.0069	0.1727	0.1846	0.0091	0.0016	0.0092	0.0066	0.0097	0.0018	0.0066	0.0145	0.1402	0.1658	0.0021	9e-04	0.0145	0.0152	0.0153	0.0062	0.0213	0.0071	0.0025
19	rs377543	56475256	0.77	0.622422290089237	1.07	0.00778747768306726	0.222823561103479	0.0159566419469224	0.0017	0.0037	0.0169	0.1593	0.0069	0.1729	0.1842	0.0091	0.0015	0.0093	0.0065	0.0099	0.0016	0.0066	0.0145	0.1403	0.1654	0.0023	9e-04	0.0143	0.015	0.0156	0.0061	0.0213	0.0071	0.0025
19	rs73934219	56477499	0.77	0.622422290089237	1.08	0.00606519069619925	0.219524090682521	0.0198441420362906	0.0014	0.0037	0.0172	0.1598	0.0066	0.1731	0.1842	0.009	0.0012	0.0093	0.0065	0.01	0.0015	0.0066	0.0143	0.1405	0.1653	0.0023	8e-04	0.0142	0.0155	0.0155	0.0061	0.0212	0.007	0.0025
19	rs306496	56477710	0.77	0.622422290089237	1.08	0.00606519069619925	0.223777250349177	0.020404430872072	0.0014	0.0037	0.0172	0.1598	0.0066	0.1731	0.1842	0.009	0.0012	0.0093	0.0065	0.01	0.0014	0.0066	0.0143	0.1405	0.1653	0.0023	8e-04	0.0142	0.0155	0.0155	0.0061	0.0212	0.007	0.0025
19	rs306494	56478537	0.77	0.622422290089237	1.08	0.00606519069619925	0.209911019749257	0.0204850892916082	0.0014	0.0037	0.0172	0.16	0.0064	0.1731	0.1842	0.009	0.0012	0.0093	0.0065	0.0103	0.0014	0.0065	0.0143	0.1405	0.1654	0.0023	8e-04	0.0141	0.0155	0.0155	0.0061	0.0212	0.007	0.0025
19	rs306490	56481508	0.77	0.622422290089237	1.08	0.00606519069619925	0.203085937139966	0.0198044110998332	0.0014	0.0037	0.0172	0.1605	0.0064	0.1729	0.1839	0.009	0.0011	0.0093	0.0065	0.0103	0.0014	0.0066	0.0143	0.1403	0.1651	0.0024	8e-04	0.0142	0.0156	0.0155	0.0061	0.0213	0.0071	0.0025
19	rs62130166	56483079	0.77	0.622422290089237	1.08	0.00606519069619925	0.199409845815126	0.0150413407050329	0.0014	0.0037	0.0172	0.1605	0.0065	0.1729	0.1837	0.009	0.0011	0.0093	0.0065	0.0104	0.0015	0.0067	0.0143	0.1402	0.1651	0.0024	8e-04	0.0142	0.0156	0.0155	0.0061	0.0213	0.0071	0.0025
19	rs61740015	56485077	0.77	0.622422290089237	1.08	0.00606519069619925	0.195694876447403	0.0172310061886586	0.0014	0.0037	0.0173	0.1606	0.0066	0.1728	0.1832	0.0091	0.0011	0.0094	0.0065	0.0104	0.0015	0.0067	0.0144	0.1401	0.1651	0.0024	8e-04	0.0142	0.0156	0.0155	0.0061	0.0213	0.0071	0.0024
19	rs306481	56487603	0.77	0.622422290089237	1.08	0.00606519069619925	0.220387538187495	0.0201633807425613	0.0014	0.0038	0.0173	0.1606	0.007	0.1728	0.1829	0.0091	0.0011	0.0094	0.0065	0.0101	0.0015	0.0068	0.0144	0.1399	0.1651	0.0025	8e-04	0.0142	0.0156	0.0155	0.0062	0.0213	0.0072	0.0024
19	rs73615413	56496302	0.77	0.622422290089237	1.08	0.00606519069619925	0.178081033205242	0.0129997392291105	0.0015	0.0038	0.0174	0.1612	0.0069	0.1733	0.183	0.0091	0.0011	0.0096	0.0063	0.0102	0.0016	0.0068	0.0143	0.1396	0.1641	0.0025	9e-04	0.0141	0.0155	0.0155	0.0062	0.0212	0.0072	0.0024
19	rs55905529	56496883	0.77	0.622422290089237	1.07	0.00778747768306726	0.155258441833326	0.0116504819749191	0.0015	0.0038	0.0174	0.1613	0.0069	0.1735	0.1829	0.0092	0.0011	0.0096	0.0062	0.0103	0.0017	0.0069	0.0143	0.1395	0.1639	0.0026	9e-04	0.0141	0.0156	0.0154	0.0062	0.021	0.0072	0.0024
19	rs56070356	56498143	0.77	0.622422290089237	1.08	0.00606519069619925	0.122605072544055	0.00719608533062762	0.0015	0.0038	0.0174	0.1616	0.0068	0.174	0.1828	0.0093	0.0011	0.0098	0.0061	0.0105	0.0019	0.0069	0.0143	0.1392	0.163	0.0026	0.001	0.0141	0.0157	0.0153	0.0063	0.0208	0.0073	0.0024
19	rs306457	56499279	0.77	0.622422290089237	1.08	0.00606519069619925	0.107581582840425	0.0121749787339459	0.0016	0.0039	0.0174	0.1615	0.0068	0.1746	0.1829	0.0095	0.0011	0.0099	0.006	0.0106	0.002	0.007	0.0143	0.1391	0.1621	0.0026	0.0011	0.0141	0.0159	0.0152	0.0064	0.0207	0.0073	0.0024
19	rs7250628	56501185	0.77	0.622422290089237	1.08	0.00606519069619925	0.100921168825607	0.00790345809078708	0.0017	0.004	0.0173	0.1616	0.0068	0.1743	0.1828	0.0096	0.0012	0.01	0.006	0.0107	0.0022	0.0071	0.0143	0.1386	0.1615	0.0025	0.0011	0.0141	0.016	0.0152	0.0065	0.0206	0.0073	0.0025
19	rs617071	56505712	0.76	0.684441169424083	1.08	0.00606519069619925	0.0942760837407184	0.00516145620646895	0.0017	0.0041	0.0176	0.1621	0.0068	0.1741	0.1828	0.0097	0.0012	0.01	0.006	0.0105	0.0023	0.0071	0.0143	0.1385	0.161	0.0024	0.0011	0.0141	0.016	0.0153	0.0065	0.0205	0.0073	0.0025
19	rs74706913	56513085	0.76	0.684441169424083	1.08	0.00606519069619925	0.0725077325129721	0.00300146665283231	0.0018	0.0044	0.0178	0.1627	0.0069	0.1737	0.1825	0.0099	0.0013	0.0101	0.006	0.0104	0.0025	0.0072	0.0143	0.1377	0.1602	0.0024	0.0012	0.014	0.0165	0.0155	0.0067	0.0199	0.0073	0.0026
19	rs73068103	56514873	0.76	0.684441169424083	1.08	0.00606519069619925	0.0697309787366008	0.00313714458839784	0.0019	0.0045	0.0179	0.1629	0.0069	0.174	0.1826	0.0099	0.0013	0.01	0.006	0.0105	0.0026	0.0072	0.0142	0.1376	0.1592	0.0025	0.0013	0.014	0.0164	0.0154	0.0067	0.0197	0.0074	0.0027
19	rs35669530	56515331	0.76	0.684441169424083	1.07	0.00778747768306726	0.0671242086990668	0.00228134703520558	0.0019	0.0045	0.018	0.1629	0.0069	0.174	0.1826	0.0099	0.0013	0.01	0.0059	0.0105	0.0026	0.0072	0.0142	0.1375	0.1592	0.0025	0.0013	0.014	0.0165	0.0154	0.0067	0.0196	0.0074	0.0027
19	rs76815828	56517358	0.76	0.684441169424083	1.08	0.00606519069619925	0.0666463719898808	0.00220520544184607	0.002	0.0047	0.0183	0.1627	0.0068	0.174	0.1827	0.01	0.0014	0.0102	0.0058	0.0105	0.0028	0.0072	0.0141	0.1371	0.1589	0.0025	0.0013	0.014	0.0167	0.0155	0.0067	0.0191	0.0076	0.0028
19	rs62123587	56519802	0.75	0.750298972197586	1.08	0.00606519069619925	0.0712349426540963	0.00258649797736229	0.0021	0.0049	0.0186	0.1625	0.0067	0.1739	0.1829	0.0101	0.0015	0.0103	0.0057	0.0106	0.003	0.0071	0.0139	0.1365	0.1585	0.0026	0.0014	0.014	0.017	0.0156	0.0067	0.0185	0.0078	0.003
19	rs17676833	56520773	0.75	0.750298972197586	1.08	0.00606519069619925	0.0654811765790176	0.00272577050818129	0.0021	0.0049	0.0186	0.1627	0.0066	0.1739	0.1831	0.0101	0.0015	0.0102	0.0057	0.0106	0.003	0.0071	0.0138	0.1367	0.1585	0.0026	0.0014	0.014	0.017	0.0155	0.0068	0.0182	0.0078	0.003
19	rs28711142	56522968	0.75	0.750298972197586	1.08	0.00606519069619925	0.0529240417777565	0.00264172567169616	0.0022	0.005	0.0187	0.1631	0.0064	0.1735	0.1829	0.0103	0.0015	0.0102	0.0057	0.0108	0.003	0.0073	0.0139	0.1364	0.1586	0.0026	0.0014	0.014	0.0172	0.0154	0.007	0.0176	0.0075	0.0031
19	rs306431	56524995	0.75	0.750298972197586	1.08	0.00606519069619925	0.043885124189004	0.00246457724321632	0.0023	0.0051	0.0187	0.1632	0.0062	0.1727	0.1831	0.0106	0.0015	0.0103	0.0058	0.011	0.003	0.0074	0.0141	0.136	0.1586	0.0026	0.0014	0.0141	0.0175	0.0154	0.0072	0.0171	0.0072	0.0031
19	rs149794790	56527179	0.75	0.750298972197586	1.08	0.00606519069619925	0.0519750689164285	0.00210590177211573	0.0024	0.0052	0.0189	0.1629	0.006	0.1719	0.1832	0.0108	0.0016	0.0103	0.0058	0.0112	0.0031	0.0076	0.0144	0.1352	0.1582	0.0027	0.0015	0.0143	0.0177	0.0159	0.0074	0.017	0.0069	0.0031
19	rs12610242	56527345	0.75	0.750298972197586	1.09	0.00468440729968594	0.0521268058007299	0.00206931501657165	0.0024	0.0052	0.0189	0.1629	0.006	0.1718	0.1832	0.0108	0.0016	0.0103	0.0058	0.0112	0.0031	0.0076	0.0144	0.1352	0.1581	0.0027	0.0015	0.0143	0.0177	0.0159	0.0074	0.017	0.0069	0.0031
19	rs116984512	56527854	0.75	0.750298972197586	1.09	0.00468440729968594	0.052532890688383	0.00224309770566993	0.0024	0.0052	0.019	0.1629	0.006	0.1714	0.1831	0.0108	0.0016	0.0103	0.0058	0.0113	0.0032	0.0076	0.0145	0.1353	0.158	0.0027	0.0015	0.0143	0.0178	0.0161	0.0074	0.017	0.0068	0.0031
19	rs7253464	56528005	0.75	0.750298972197586	1.09	0.00468440729968594	0.0520424708630525	0.00190326293230781	0.0024	0.0052	0.0191	0.1629	0.006	0.1713	0.1831	0.0108	0.0016	0.0103	0.0058	0.0113	0.0032	0.0076	0.0146	0.1353	0.1579	0.0027	0.0015	0.0143	0.0178	0.0161	0.0074	0.017	0.0068	0.0031
19	rs62120424	56532767	0.75	0.750298972197586	1.09	0.00468440729968594	0.0517228338102882	0.00136290102176225	0.0026	0.0051	0.0188	0.1642	0.0061	0.1697	0.1818	0.011	0.0017	0.0105	0.0057	0.0119	0.0034	0.0079	0.0146	0.1341	0.158	0.0027	0.0016	0.0147	0.0179	0.0167	0.008	0.0168	0.0065	0.0029
19	rs2574764	56534524	0.74	0.820062814253923	1.09	0.00468440729968594	0.0500786954338031	0.000853579995249317	0.0027	0.005	0.0188	0.1647	0.0062	0.1691	0.1813	0.011	0.0017	0.0106	0.0057	0.0121	0.0034	0.008	0.0147	0.1336	0.158	0.0024	0.0016	0.0149	0.0179	0.017	0.0082	0.0171	0.0064	0.0028
19	rs62120426	56535363	0.74	0.820062814253923	1.09	0.00468440729968594	0.050688990250798	0.00150124297017339	0.0027	0.0049	0.0188	0.165	0.0062	0.169	0.1813	0.0111	0.0017	0.0106	0.0057	0.0122	0.0034	0.008	0.0147	0.1337	0.1575	0.0024	0.0016	0.0149	0.0179	0.017	0.0082	0.017	0.0064	0.0028
19	rs74638627	56537445	0.74	0.820062814253923	1.09	0.00468440729968594	0.0521099314779091	0.00188016945180384	0.0027	0.0049	0.0189	0.1657	0.0062	0.169	0.1811	0.0112	0.0017	0.0107	0.0056	0.0124	0.0035	0.008	0.0147	0.1338	0.1563	0.0023	0.0016	0.0151	0.0179	0.0171	0.0083	0.0169	0.0064	0.0027
19	rs892056	56537528	0.74	0.820062814253923	1.08	0.00606519069619925	0.0521943397772147	0.0019734845738866	0.0027	0.0049	0.0189	0.1657	0.0062	0.1689	0.1811	0.0112	0.0017	0.0107	0.0056	0.0125	0.0035	0.008	0.0147	0.1338	0.1562	0.0023	0.0016	0.0151	0.0179	0.0171	0.0083	0.0169	0.0064	0.0027
19	rs1808663	56538832	0.74	0.820062814253923	1.08	0.00606519069619925	0.0529922667774122	0.00075378026950201	0.0027	0.0049	0.019	0.1661	0.0063	0.1688	0.1809	0.0112	0.0017	0.0108	0.0056	0.0126	0.0036	0.008	0.0147	0.1338	0.1553	0.0023	0.0017	0.0151	0.0179	0.0172	0.0084	0.0169	0.0065	0.0027
19	rs397977	56539240	0.74	0.820062814253923	1.07	0.00778747768306726	0.0542130837374059	0.000490570865095001	0.0027	0.0049	0.019	0.1662	0.0063	0.1688	0.1808	0.0112	0.0017	0.0108	0.0056	0.0127	0.0036	0.0081	0.0147	0.1338	0.1551	0.0023	0.0017	0.0152	0.0179	0.0172	0.0085	0.0169	0.0065	0.0027
19	rs3097876	56543317	0.73	0.893795165105119	1.07	0.00778747768306726	0.0880323211150322	7.95036901696963e-05	0.0027	0.0049	0.0193	0.1682	0.0069	0.1664	0.1806	0.0114	0.0017	0.011	0.006	0.0128	0.0037	0.0087	0.0152	0.1336	0.1524	0.0022	0.0017	0.016	0.0173	0.0172	0.0088	0.0171	0.0067	0.0024
19	rs17713875	56543982	0.73	0.893795165105119	1.06	0.00991668488433966	0.0915705312229318	6.37493440261916e-05	0.0027	0.0049	0.0193	0.1684	0.0069	0.1664	0.1806	0.0115	0.0017	0.0111	0.006	0.0128	0.0036	0.0087	0.0152	0.1335	0.1519	0.0022	0.0017	0.0161	0.0173	0.0172	0.0089	0.0171	0.0067	0.0023
19	rs7247800	56545821	0.74	0.820062814253923	1.05	0.0125260333142508	0.112141744424938	4.72104261312148e-05	0.0027	0.005	0.0194	0.169	0.007	0.1664	0.1806	0.0116	0.0017	0.0111	0.0062	0.0128	0.0036	0.0087	0.0155	0.1332	0.1506	0.0021	0.0017	0.0162	0.0174	0.0174	0.009	0.0171	0.0067	0.0022
19	rs61302387	56546097	0.74	0.820062814253923	1.05	0.0125260333142508	0.11915894301367	0.00071315962919647	0.0028	0.005	0.0193	0.169	0.0071	0.1663	0.1808	0.0116	0.0017	0.0111	0.0062	0.0128	0.0036	0.0087	0.0155	0.1332	0.1504	0.0021	0.0017	0.0162	0.0174	0.0174	0.0091	0.0171	0.0067	0.0022
19	rs16986899	56549510	0.73	0.893795165105119	1.04	0.0156965135294062	0.188007834990093	0.00189169660552258	0.0029	0.0051	0.0195	0.1687	0.0072	0.1641	0.1805	0.0123	0.0018	0.0113	0.0066	0.0131	0.0038	0.0092	0.0155	0.1332	0.1485	0.0021	0.0018	0.0169	0.0175	0.0175	0.0094	0.0175	0.0069	0.0023
19	rs306447	56549532	0.73	0.893795165105119	1.04	0.0156965135294062	0.192972925670547	0.0017010467081069	0.0029	0.0051	0.0195	0.1687	0.0072	0.1642	0.1803	0.0123	0.0018	0.0113	0.0066	0.0131	0.0038	0.0092	0.0155	0.1335	0.1485	0.0021	0.0018	0.0169	0.0175	0.0175	0.0094	0.0175	0.0068	0.0023
19	rs34614759	56549783	0.73	0.893795165105119	1.04	0.0156965135294062	0.186918706504349	0.000699903921724967	0.0029	0.0051	0.0195	0.1688	0.0072	0.1641	0.1802	0.0123	0.0018	0.0113	0.0066	0.0131	0.0038	0.0092	0.0155	0.1334	0.1485	0.0021	0.0018	0.0169	0.0175	0.0175	0.0094	0.0175	0.0068	0.0023
19	rs57186151	56552190	0.74	0.820062814253923	1.04	0.0156965135294062	0.206165233194614	0.00121392861145126	0.003	0.0052	0.0198	0.169	0.0073	0.1633	0.1794	0.0124	0.0018	0.0112	0.0068	0.0135	0.0037	0.0093	0.0154	0.1327	0.1486	0.0021	0.0018	0.017	0.0176	0.0177	0.0094	0.0177	0.0068	0.0024
19	rs2569425	56552230	0.74	0.820062814253923	1.04	0.0156965135294062	0.206561911311117	0.00104125123641301	0.003	0.0052	0.0198	0.169	0.0073	0.1633	0.1794	0.0124	0.0018	0.0112	0.0068	0.0135	0.0037	0.0093	0.0154	0.1327	0.1486	0.0021	0.0018	0.017	0.0176	0.0177	0.0094	0.0177	0.0068	0.0024
19	rs61732213	56552456	0.73	0.893795165105119	1.04	0.0156965135294062	0.192782058890569	0.000244537953351491	0.003	0.0052	0.0198	0.1687	0.0073	0.1633	0.1798	0.0124	0.0018	0.0112	0.0068	0.0136	0.0037	0.0093	0.0154	0.1326	0.1485	0.0021	0.0018	0.017	0.0176	0.0177	0.0094	0.0177	0.0068	0.0024
19	rs79202553	56552902	0.74	0.820062814253923	1.03	0.0195166737865975	0.170483653288721	1.91262612707358e-05	0.0031	0.0052	0.0199	0.1687	0.0073	0.1631	0.1798	0.0124	0.0018	0.0112	0.0068	0.0136	0.0037	0.0093	0.0154	0.1325	0.1484	0.0021	0.0018	0.017	0.0176	0.0177	0.0094	0.0177	0.0068	0.0024
19	rs533606	56557101	0.74	0.820062814253923	1.03	0.0195166737865975	0.120455049590779	3.81773267170315e-05	0.0037	0.0053	0.0211	0.1679	0.0079	0.1615	0.1802	0.0127	0.002	0.0116	0.0077	0.0141	0.004	0.0097	0.0159	0.1306	0.1456	0.0019	0.0019	0.017	0.0174	0.0172	0.0095	0.018	0.0075	0.0026
19	rs10411686	56559558	0.74	0.820062814253923	1.03	0.0195166737865975	0.103216947902537	0.000150143608194344	0.0039	0.0053	0.0215	0.1678	0.0081	0.1609	0.1804	0.0129	0.0022	0.0117	0.0079	0.0142	0.0042	0.0098	0.016	0.1299	0.1446	0.002	0.002	0.017	0.0173	0.017	0.0096	0.0179	0.0079	0.0027
19	rs79626027	56562106	0.74	0.820062814253923	1.03	0.0195166737865975	0.0971831699996141	0.000326950825862494	0.004	0.0053	0.0217	0.1674	0.0082	0.1601	0.1801	0.0129	0.0022	0.0117	0.0081	0.0144	0.0044	0.01	0.0161	0.1295	0.1441	0.002	0.0021	0.017	0.0173	0.017	0.0097	0.0182	0.0081	0.0028
19	rs58152554	56564818	0.73	0.893795165105119	1.02	0.0240822308241547	0.105571623482515	0.00105784791744374	0.0041	0.0054	0.022	0.167	0.0082	0.1588	0.1801	0.0129	0.0023	0.0118	0.0084	0.0146	0.0046	0.0101	0.0162	0.1294	0.1436	0.0021	0.0023	0.0169	0.0173	0.0172	0.0097	0.0186	0.0082	0.0029
19	rs3103057	56565164	0.73	0.893795165105119	1.02	0.0240822308241547	0.112058792538599	0.00193819713879341	0.0041	0.0054	0.0219	0.167	0.0083	0.1587	0.18	0.0129	0.0023	0.0118	0.0084	0.0146	0.0047	0.0101	0.0162	0.1295	0.1436	0.0021	0.0023	0.0169	0.0173	0.0172	0.0098	0.0186	0.0082	0.0029
19	rs444555	56565625	0.73	0.893795165105119	1.02	0.0240822308241547	0.132813216671192	0.00294221606412984	0.0041	0.0055	0.0218	0.167	0.0083	0.1584	0.1795	0.0128	0.0023	0.0118	0.0086	0.0146	0.0048	0.0101	0.0161	0.1298	0.1434	0.0021	0.0024	0.0171	0.0175	0.0172	0.0098	0.0185	0.0082	0.003
19	rs79714534	56566080	0.73	0.893795165105119	1.02	0.0240822308241547	0.126111258170367	0.00133422949023222	0.0041	0.0055	0.0218	0.167	0.0083	0.1584	0.1799	0.0128	0.0023	0.0118	0.0087	0.0146	0.0047	0.0101	0.016	0.1299	0.1429	0.0021	0.0023	0.0171	0.0175	0.0171	0.0098	0.0185	0.0083	0.003
19	rs17714301	56568850	0.73	0.893795165105119	1.01	0.0294955121051703	0.0875103815403553	0.00156283336055319	0.0041	0.0056	0.022	0.1667	0.0085	0.1579	0.1807	0.0127	0.0023	0.0119	0.0088	0.015	0.0047	0.0101	0.016	0.1294	0.1413	0.0022	0.0024	0.0171	0.0178	0.0169	0.0098	0.0188	0.0088	0.0029
19	rs12462795	56569629	0.74	0.820062814253923	0.99	0.0433032320256267	0.0830387136669077	0.00141144869127621	0.0041	0.0056	0.022	0.1668	0.0085	0.1576	0.181	0.0126	0.0023	0.0119	0.0088	0.0151	0.0047	0.01	0.0161	0.1296	0.1408	0.0022	0.0024	0.0169	0.0178	0.0169	0.0099	0.0189	0.0088	0.0029
19	rs60109062	56570848	0.74	0.820062814253923	0.98	0.0519283998033082	0.0848373061231781	0.00151141186524608	0.0041	0.0057	0.022	0.1669	0.0086	0.1575	0.181	0.0126	0.0023	0.0119	0.0088	0.0151	0.0047	0.0101	0.0162	0.1296	0.1407	0.0022	0.0024	0.017	0.0178	0.0169	0.0099	0.0189	0.0088	0.003
19	rs397730	56571844	0.74	0.820062814253923	0.98	0.0519283998033082	0.0847908808086307	0.00151141186524608	0.0041	0.0057	0.022	0.167	0.0086	0.1575	0.1811	0.0126	0.0023	0.0119	0.0088	0.0151	0.0047	0.0101	0.0162	0.1292	0.1407	0.0022	0.0024	0.017	0.0178	0.0169	0.0099	0.0189	0.0088	0.003
19	rs10409555	56572832	0.74	0.820062814253923	0.98	0.0519283998033082	0.0875103815403553	0.00153186499016227	0.0041	0.0057	0.0221	0.1669	0.0086	0.1574	0.1812	0.0126	0.0023	0.0119	0.0088	0.0151	0.0047	0.0101	0.0162	0.1293	0.1405	0.0022	0.0024	0.017	0.0178	0.017	0.0099	0.0189	0.0088	0.003
19	rs36118060	56572875	0.74	0.820062814253923	0.98	0.0519283998033082	0.0843737820307543	0.0013153051570018	0.0041	0.0057	0.0221	0.1669	0.0086	0.1575	0.1812	0.0126	0.0022	0.0119	0.0088	0.0151	0.0046	0.0101	0.0162	0.1293	0.1405	0.0022	0.0023	0.017	0.0178	0.017	0.0099	0.0189	0.0088	0.003
19	rs434237	56577290	0.75	0.750298972197586	0.98	0.0519283998033082	0.074497815202192	0.00275410673569419	0.004	0.0061	0.0219	0.1665	0.0085	0.1559	0.1814	0.0125	0.0023	0.0121	0.0088	0.0152	0.0045	0.0101	0.0168	0.129	0.1405	0.0021	0.0024	0.0168	0.0183	0.0167	0.0102	0.0191	0.0093	0.0032
19	rs384213	56577374	0.75	0.750298972197586	0.97	0.0618608265030667	0.0747757909861631	0.00313714458839784	0.004	0.0061	0.0219	0.1665	0.0085	0.1559	0.1813	0.0125	0.0023	0.0121	0.0088	0.0152	0.0045	0.0101	0.0169	0.129	0.1405	0.0021	0.0024	0.0168	0.0183	0.0167	0.0102	0.0192	0.0093	0.0032
19	rs494190	56577994	0.75	0.750298972197586	0.98	0.0519283998033082	0.0712349426540963	0.00345040249448486	0.004	0.0062	0.0219	0.1666	0.0085	0.1556	0.1806	0.0125	0.0023	0.0121	0.0089	0.0153	0.0045	0.01	0.017	0.1288	0.141	0.0021	0.0024	0.0168	0.0185	0.0166	0.0102	0.019	0.0095	0.0032
19	rs73054136	56578370	0.75	0.750298972197586	0.96	0.0732232110783407	0.0682478641099316	0.00316774034336826	0.004	0.0063	0.0219	0.1665	0.0085	0.1553	0.1804	0.0125	0.0023	0.0121	0.009	0.0153	0.0044	0.01	0.0171	0.1286	0.1413	0.0022	0.0024	0.0168	0.0186	0.0165	0.0102	0.0191	0.0096	0.0032
19	rs34749270	56582814	0.76	0.684441169424083	0.97	0.0618608265030667	0.124188663068277	0.00425069850254031	0.0037	0.0076	0.0228	0.1658	0.0087	0.1479	0.181	0.0124	0.0025	0.0123	0.0092	0.0155	0.0038	0.0098	0.018	0.1274	0.144	0.0025	0.0025	0.016	0.0207	0.0154	0.0107	0.0206	0.0101	0.0031
19	rs28626477	56584193	0.76	0.684441169424083	0.96	0.0732232110783407	0.126022127834031	0.00753325145155703	0.0036	0.0076	0.0227	0.1659	0.0087	0.1471	0.1814	0.0122	0.0025	0.0123	0.0092	0.0153	0.0037	0.0095	0.018	0.1277	0.1446	0.0026	0.0025	0.0159	0.021	0.0152	0.0107	0.0212	0.0101	0.0031
19	rs73056088	56585505	0.76	0.684441169424083	0.96	0.0732232110783407	0.12877287149879	0.00719608533062762	0.0035	0.0077	0.0226	0.166	0.0086	0.1472	0.1816	0.0121	0.0025	0.0122	0.0092	0.0152	0.0036	0.0093	0.0181	0.1277	0.1451	0.0026	0.0025	0.0157	0.0211	0.0151	0.0106	0.0213	0.01	0.0031
19	rs2631646	56587706	0.76	0.684441169424083	0.97	0.0618608265030667	0.128923400481594	0.00381377747685128	0.0034	0.0078	0.0221	0.166	0.0084	0.1476	0.1821	0.012	0.0025	0.0122	0.0093	0.0152	0.0035	0.0091	0.0184	0.1278	0.1456	0.0027	0.0025	0.0156	0.0211	0.0148	0.0104	0.0213	0.0099	0.003
19	rs77639738	56588651	0.77	0.622422290089237	0.96	0.0732232110783407	0.14118414457362	0.00273991852739317	0.0033	0.0078	0.0219	0.1661	0.0085	0.1477	0.1825	0.012	0.0025	0.0121	0.0092	0.015	0.0034	0.009	0.0184	0.1278	0.146	0.0027	0.0025	0.0154	0.0211	0.0148	0.0102	0.0213	0.0099	0.0029
19	rs682918	56589690	0.77	0.622422290089237	0.95	0.0861393601425535	0.150489762160513	0.00286906065002369	0.0033	0.0078	0.0217	0.1662	0.0087	0.1478	0.183	0.012	0.0025	0.0121	0.0092	0.0149	0.0034	0.0089	0.0185	0.1277	0.1463	0.0028	0.0025	0.0153	0.0212	0.0147	0.01	0.0214	0.0098	0.0028
19	rs607774	56590981	0.77	0.622422290089237	0.95	0.0861393601425535	0.141311411738789	0.0029569681568497	0.0032	0.0078	0.0218	0.1663	0.0085	0.1479	0.1828	0.0117	0.0025	0.012	0.0092	0.0148	0.0033	0.0089	0.0187	0.1274	0.1473	0.0029	0.0025	0.0148	0.0213	0.0148	0.0099	0.0214	0.0098	0.0027
19	rs638971	56593811	0.76	0.684441169424083	0.94	0.100733208212114	0.163320940118538	0.00332315108553433	0.003	0.0077	0.0216	0.1655	0.0084	0.1475	0.1852	0.0113	0.0024	0.0121	0.0091	0.0147	0.0032	0.0085	0.0193	0.1282	0.1478	0.0031	0.0024	0.0142	0.0209	0.0148	0.0095	0.0219	0.0097	0.0024
19	rs11672395	56595717	0.76	0.684441169424083	0.93	0.117127898734063	0.143164491282095	0.00398547738680075	0.0028	0.0076	0.0215	0.1653	0.0083	0.1472	0.1869	0.0111	0.0024	0.0123	0.0094	0.015	0.0031	0.0084	0.0195	0.1279	0.1468	0.0031	0.0024	0.0136	0.021	0.0153	0.0095	0.0222	0.0098	0.0022
19	rs4801670	56596459	0.76	0.684441169424083	0.92	0.135444945858012	0.142076454511353	0.0100057429421696	0.0028	0.0075	0.0215	0.1654	0.0083	0.1475	0.1873	0.011	0.0023	0.0123	0.0091	0.015	0.003	0.0085	0.0196	0.128	0.1466	0.0031	0.0024	0.0134	0.021	0.0154	0.0095	0.0223	0.0098	0.0021
19	rs62122402	56596519	0.76	0.684441169424083	0.92	0.135444945858012	0.143324914701484	0.00980913898164545	0.0028	0.0075	0.0214	0.1655	0.0083	0.1475	0.1872	0.011	0.0023	0.0123	0.0091	0.015	0.003	0.0085	0.0196	0.1283	0.1467	0.003	0.0023	0.0134	0.0209	0.0154	0.0095	0.0223	0.0098	0.0021
19	rs604364	56598660	0.76	0.684441169424083	0.92	0.135444945858012	0.14348544532264	0.0154956374551599	0.0027	0.0074	0.0213	0.1652	0.0082	0.1478	0.1877	0.011	0.0022	0.0123	0.0087	0.0147	0.0031	0.0083	0.0194	0.129	0.1476	0.0029	0.0023	0.0132	0.0208	0.0156	0.0094	0.0223	0.0098	0.002
19	rs490015	56600527	0.76	0.684441169424083	0.9	0.178319663885856	0.147991136523126	0.0139517604891262	0.0027	0.0074	0.0213	0.1652	0.0082	0.1475	0.1878	0.011	0.0022	0.0125	0.0087	0.0147	0.0031	0.0083	0.0194	0.129	0.1477	0.0028	0.0023	0.0132	0.0209	0.0156	0.0094	0.0223	0.0099	0.002
19	rs540900	56602374	0.76	0.684441169424083	0.9	0.178319663885856	0.15599989340804	0.0132264445026222	0.0027	0.0074	0.0213	0.1651	0.0082	0.1472	0.1879	0.011	0.0022	0.0126	0.0086	0.0147	0.0031	0.0081	0.0194	0.1292	0.1477	0.0028	0.0023	0.0133	0.0209	0.0156	0.0094	0.0223	0.0098	0.0019
19	rs7250351	56603034	0.76	0.684441169424083	0.9	0.178319663885856	0.174997366974762	0.0158496618750186	0.0027	0.0074	0.0214	0.1652	0.0083	0.1456	0.1879	0.0111	0.0022	0.0127	0.0086	0.0149	0.0031	0.0084	0.0194	0.1294	0.1478	0.0028	0.0023	0.0133	0.0209	0.0156	0.0094	0.0226	0.0099	0.0019
19	rs62122411	56605032	0.76	0.684441169424083	0.9	0.178319663885856	0.182746501811378	0.0185919817495896	0.0027	0.0074	0.0214	0.1654	0.0084	0.1452	0.1883	0.0111	0.0022	0.0127	0.0086	0.0149	0.0031	0.0084	0.0195	0.1293	0.1478	0.0028	0.0023	0.0131	0.0209	0.0156	0.0094	0.0226	0.0099	0.0019
19	rs17815373	56608900	0.76	0.684441169424083	0.89	0.20310604818777	0.18676876677997	0.0231042878946298	0.0027	0.0074	0.0215	0.1653	0.0085	0.1449	0.1887	0.0111	0.0022	0.0127	0.0086	0.0149	0.0031	0.0084	0.0195	0.129	0.1479	0.0028	0.0023	0.0131	0.0209	0.0156	0.0094	0.0226	0.0099	0.0019
19	rs117406589	56613471	0.76	0.684441169424083	0.89	0.20310604818777	0.185123988224971	0.0205659017724274	0.0027	0.0074	0.0215	0.1653	0.0085	0.1444	0.1891	0.0112	0.0022	0.0127	0.0086	0.015	0.0031	0.0085	0.0195	0.1288	0.1481	0.0027	0.0023	0.0131	0.0209	0.0155	0.0094	0.0225	0.01	0.0019
19	rs73059959	56616052	0.76	0.684441169424083	0.88	0.230271256315472	0.187031206622126	0.0183233797119681	0.0027	0.0074	0.0215	0.1653	0.0085	0.1442	0.1894	0.0113	0.0022	0.0127	0.0086	0.015	0.0031	0.0086	0.0195	0.1287	0.1482	0.0026	0.0023	0.0131	0.0209	0.0155	0.0094	0.0225	0.01	0.0019
19	rs62122452	56618272	0.76	0.684441169424083	0.89	0.20310604818777	0.197895844563339	0.0195668380103398	0.0027	0.0074	0.0216	0.1656	0.0086	0.1437	0.1896	0.0113	0.0022	0.0127	0.0086	0.015	0.0031	0.0086	0.0195	0.1286	0.1482	0.0026	0.0023	0.0131	0.0209	0.0155	0.0095	0.0225	0.01	0.0019
19	rs77070554	56620550	0.76	0.684441169424083	0.89	0.20310604818777	0.203518608259679	0.0195668380103398	0.0027	0.0074	0.0215	0.1649	0.0086	0.1434	0.1897	0.011	0.0022	0.0136	0.0086	0.015	0.0031	0.0086	0.0194	0.1271	0.1502	0.0025	0.0023	0.0129	0.0209	0.0155	0.0094	0.0225	0.01	0.0019
19	rs79454497	56621795	0.76	0.684441169424083	0.89	0.20310604818777	0.205175423530437	0.0209314623950504	0.0027	0.0074	0.0215	0.1649	0.0086	0.1434	0.1897	0.011	0.0022	0.0136	0.0086	0.015	0.0031	0.0086	0.0194	0.1271	0.1502	0.0025	0.0023	0.0129	0.0209	0.0155	0.0094	0.0224	0.01	0.0019
19	rs4801676	56626448	0.76	0.684441169424083	0.9	0.178319663885856	0.207794352161847	0.0215890254334355	0.0027	0.0074	0.0215	0.1649	0.0085	0.1434	0.1898	0.0111	0.0022	0.0136	0.0085	0.015	0.0031	0.0085	0.0194	0.1271	0.1504	0.0025	0.0023	0.0129	0.0209	0.0155	0.0094	0.0224	0.01	0.0019
19	rs626821	56633605	0.76	0.684441169424083	0.9	0.178319663885856	0.205848201012636	0.0218797911468812	0.0027	0.0074	0.0215	0.1649	0.0085	0.1433	0.1898	0.011	0.0021	0.0136	0.0085	0.015	0.0031	0.0085	0.0194	0.127	0.1508	0.0025	0.0023	0.0129	0.0207	0.0154	0.0096	0.0224	0.01	0.0019
19	rs672824	56636759	0.76	0.684441169424083	0.9	0.178319663885856	0.201164922301717	0.0225937199050502	0.0027	0.0074	0.0215	0.1649	0.0085	0.1434	0.1899	0.011	0.0021	0.0136	0.0085	0.015	0.0031	0.0085	0.0194	0.127	0.1505	0.0025	0.0023	0.013	0.0209	0.0154	0.0096	0.0224	0.0099	0.0019
19	rs662308	56644842	0.76	0.684441169424083	0.9	0.178319663885856	0.195387090394625	0.0260095022447337	0.0027	0.0074	0.0214	0.1648	0.0085	0.1436	0.19	0.011	0.0021	0.0136	0.0084	0.0149	0.0031	0.0085	0.0194	0.1271	0.1507	0.0025	0.0023	0.013	0.0209	0.0154	0.0096	0.0221	0.0099	0.0019
19	rs2631628	56645250	0.76	0.684441169424083	0.9	0.178319663885856	0.196234166492383	0.0263727285209235	0.0027	0.0074	0.0214	0.1648	0.0085	0.1436	0.1903	0.011	0.0021	0.0136	0.0084	0.0149	0.0031	0.0085	0.0194	0.127	0.1507	0.0025	0.0023	0.013	0.0208	0.0154	0.0096	0.0221	0.0099	0.0019
19	rs2631626	56648917	0.75	0.750298972197586	0.89	0.20310604818777	0.204859253400398	0.00383076358338138	0.0026	0.0073	0.0211	0.1647	0.0083	0.1443	0.1906	0.011	0.0023	0.0135	0.0082	0.0148	0.0033	0.0082	0.0195	0.1269	0.1515	0.0025	0.0023	0.0128	0.0206	0.0152	0.0095	0.0221	0.0097	0.0018
19	rs111372280	56649219	0.75	0.750298972197586	0.89	0.20310604818777	0.201360469888637	0.00367935822891247	0.0026	0.0073	0.0211	0.1647	0.0083	0.1443	0.1907	0.011	0.0023	0.0135	0.0081	0.0148	0.0033	0.0082	0.0195	0.127	0.1517	0.0025	0.0023	0.0127	0.0205	0.0152	0.0095	0.0221	0.0097	0.0018
19	rs3745836	56652592	0.75	0.750298972197586	0.88	0.230271256315472	0.178409364829227	0.00524162998193687	0.0023	0.0067	0.0198	0.1661	0.008	0.1445	0.1918	0.0109	0.0023	0.0133	0.0069	0.0148	0.0029	0.0079	0.0195	0.1278	0.1564	0.0023	0.0021	0.012	0.0195	0.015	0.0091	0.022	0.0091	0.0017
19	rs62120805	56654696	0.76	0.684441169424083	0.88	0.230271256315472	0.218457688114288	0.00859315483207594	0.0023	0.0068	0.0198	0.1655	0.008	0.1437	0.1928	0.0108	0.0022	0.0134	0.007	0.0151	0.0027	0.008	0.0195	0.129	0.1561	0.0025	0.0021	0.0118	0.0188	0.0147	0.009	0.0228	0.0092	0.0017
19	rs62120806	56656013	0.76	0.684441169424083	0.87	0.259919603286658	0.220017257046644	0.00950423792628744	0.0023	0.0068	0.0198	0.1655	0.008	0.1437	0.1929	0.0108	0.0022	0.0134	0.007	0.0151	0.0027	0.008	0.0195	0.129	0.1561	0.0025	0.0021	0.0118	0.0187	0.0147	0.0089	0.0228	0.0092	0.0017
19	rs274178	56659742	0.76	0.684441169424083	0.87	0.259919603286658	0.24563850558076	0.0189401321400861	0.0023	0.0068	0.0198	0.1655	0.008	0.1436	0.1929	0.0108	0.0022	0.0134	0.0069	0.0152	0.0027	0.008	0.0195	0.1291	0.1561	0.0025	0.0021	0.0118	0.0187	0.0146	0.009	0.0229	0.0092	0.0017
19	rs75576234	56665569	0.76	0.684441169424083	0.87	0.259919603286658	0.254644801104697	0.0294116115371278	0.0024	0.0068	0.0198	0.1652	0.008	0.1434	0.1925	0.0108	0.0022	0.0135	0.0069	0.0155	0.0027	0.008	0.0195	0.1295	0.1558	0.0025	0.0021	0.0117	0.0187	0.0146	0.009	0.023	0.0093	0.0017
19	rs1078962	56666151	0.76	0.684441169424083	0.87	0.259919603286658	0.259394609926447	0.0208499575847958	0.0024	0.0068	0.0198	0.1649	0.008	0.1434	0.1925	0.0108	0.0022	0.0135	0.0069	0.0155	0.0027	0.008	0.0195	0.1294	0.1561	0.0025	0.0021	0.0117	0.0188	0.0146	0.009	0.0231	0.0093	0.0017
19	rs45575138	56666739	0.76	0.684441169424083	0.86	0.29215087580064	0.247917355323121	0.0142203211230938	0.0024	0.0068	0.0198	0.1648	0.008	0.1434	0.1925	0.0108	0.0022	0.0135	0.0069	0.0155	0.0027	0.008	0.0195	0.1294	0.156	0.0025	0.0021	0.0117	0.0188	0.0146	0.009	0.0231	0.0093	0.0017
19	rs73063828	56673838	0.76	0.684441169424083	0.86	0.29215087580064	0.214504850896001	0.00830854975453999	0.0024	0.0068	0.02	0.1635	0.0083	0.1434	0.1924	0.011	0.0023	0.0135	0.0071	0.0157	0.0027	0.0082	0.0197	0.1295	0.1555	0.0026	0.0022	0.0114	0.0189	0.0146	0.0091	0.023	0.0096	0.0017
19	rs274146	56674598	0.76	0.684441169424083	0.86	0.29215087580064	0.215885772820807	0.0116199937661145	0.0024	0.0068	0.02	0.1632	0.0084	0.1434	0.1924	0.011	0.0023	0.0135	0.0071	0.0158	0.0027	0.0082	0.0197	0.1295	0.1554	0.0026	0.0022	0.0114	0.019	0.0146	0.0091	0.0229	0.0097	0.0017
19	rs8108902	56678091	0.76	0.684441169424083	0.86	0.29215087580064	0.203085937139966	0.0084114672849878	0.0024	0.0068	0.0202	0.162	0.0086	0.1432	0.1919	0.011	0.0022	0.0134	0.0072	0.0161	0.0025	0.0083	0.0198	0.1298	0.155	0.0026	0.0022	0.0113	0.019	0.0151	0.0093	0.0232	0.0099	0.0017
19	rs482506	56678113	0.76	0.684441169424083	0.87	0.259919603286658	0.203754830567907	0.00885619889445047	0.0024	0.0068	0.0202	0.162	0.0086	0.1432	0.1919	0.011	0.0022	0.0134	0.0072	0.0161	0.0025	0.0083	0.0198	0.1298	0.155	0.0026	0.0022	0.0113	0.019	0.0151	0.0093	0.0232	0.0099	0.0017
19	rs12980218	56682030	0.76	0.684441169424083	0.87	0.259919603286658	0.230854476036216	0.00869787984530459	0.0024	0.0069	0.0202	0.1615	0.0088	0.143	0.1914	0.011	0.0022	0.0135	0.0073	0.0158	0.0026	0.0084	0.0198	0.1302	0.1548	0.0026	0.0022	0.0113	0.019	0.0152	0.0094	0.0232	0.0104	0.0016
19	rs175531	56685475	0.76	0.684441169424083	0.87	0.259919603286658	0.404738735188807	0.0154956374551599	0.0025	0.0072	0.0204	0.1601	0.0092	0.1425	0.1899	0.0112	0.0022	0.0139	0.0075	0.0159	0.0027	0.0085	0.0199	0.1305	0.1543	0.0026	0.0023	0.0114	0.019	0.0153	0.0098	0.0228	0.0117	0.0016
19	rs60026932	56685777	0.76	0.684441169424083	0.88	0.230271256315472	0.375123936543578	0.0088032617126953	0.0028	0.0073	0.0204	0.1598	0.0092	0.1426	0.1897	0.0113	0.0022	0.0139	0.0075	0.0158	0.0027	0.0086	0.0198	0.1306	0.1543	0.0026	0.0023	0.0116	0.0187	0.0153	0.0098	0.0228	0.0117	0.0016
19	rs187987	56687106	0.76	0.684441169424083	0.88	0.230271256315472	0.398679796670377	0.0161716706283746	0.0028	0.0075	0.0202	0.1581	0.0094	0.1425	0.1884	0.012	0.0022	0.0138	0.0076	0.0158	0.0027	0.009	0.02	0.1307	0.1544	0.0026	0.0022	0.0124	0.0189	0.0154	0.0099	0.023	0.0116	0.0017
19	rs4368259	56688372	0.76	0.684441169424083	0.88	0.230271256315472	0.432422524396801	0.0212179386400768	0.0027	0.0076	0.0203	0.1577	0.0095	0.1428	0.1886	0.0122	0.0023	0.0138	0.0075	0.0155	0.0024	0.0091	0.0196	0.1313	0.1542	0.0027	0.0023	0.0125	0.0191	0.0153	0.0098	0.023	0.0115	0.0017
19	rs4801681	56688669	0.76	0.684441169424083	0.88	0.230271256315472	0.441338097298871	0.0160281599278146	0.0027	0.0076	0.0203	0.1575	0.0095	0.1428	0.1887	0.0122	0.0023	0.0139	0.0076	0.0155	0.0024	0.0092	0.0195	0.1313	0.1541	0.0027	0.0022	0.0125	0.0192	0.0152	0.0098	0.0233	0.0115	0.0017
19	rs274171	56691912	0.76	0.684441169424083	0.88	0.230271256315472	0.588193275097671	0.0360013524982591	0.0025	0.0078	0.0198	0.1557	0.0098	0.1442	0.1885	0.0125	0.002	0.015	0.0077	0.0155	0.0024	0.01	0.0192	0.1302	0.1524	0.0026	0.0021	0.013	0.0195	0.015	0.0099	0.0235	0.0127	0.0016
19	rs3745833	56693620	0.76	0.684441169424083	0.88	0.230271256315472	0.696349610276478	0.0369543923713855	0.0024	0.008	0.0197	0.1549	0.0096	0.1456	0.1881	0.0126	0.0018	0.0152	0.0078	0.0156	0.0024	0.0103	0.0191	0.1294	0.1516	0.0025	0.002	0.0133	0.0197	0.0151	0.0098	0.0237	0.013	0.0015
19	rs35526808	56693881	0.76	0.684441169424083	0.88	0.230271256315472	0.722219715119481	0.044747939085228	0.0024	0.0079	0.0199	0.1552	0.0096	0.1455	0.1881	0.0126	0.0018	0.0151	0.0078	0.0156	0.0024	0.0103	0.0191	0.1291	0.1515	0.0025	0.002	0.0134	0.0198	0.0152	0.0098	0.0237	0.0131	0.0015
19	rs3745831	56693894	0.76	0.684441169424083	0.88	0.230271256315472	0.721771419881842	0.0482900699995543	0.0024	0.0079	0.0199	0.1552	0.0096	0.1457	0.1881	0.0126	0.0018	0.0151	0.0078	0.0156	0.0022	0.0103	0.0191	0.1289	0.1518	0.0025	0.002	0.0134	0.0198	0.0152	0.0098	0.0237	0.0131	0.0015
19	rs3760852	56694382	0.76	0.684441169424083	0.88	0.230271256315472	0.809443894598397	0.0388398252600058	0.0025	0.008	0.0201	0.1557	0.0099	0.145	0.1873	0.0126	0.0018	0.0152	0.0078	0.0158	0.0022	0.0104	0.0191	0.1283	0.1513	0.0024	0.0019	0.0136	0.0196	0.0154	0.0097	0.0241	0.0136	0.0015
19	rs575756	56694505	0.76	0.684441169424083	0.88	0.230271256315472	0.806304878230195	0.0302805153414081	0.0025	0.008	0.0201	0.1556	0.0099	0.1449	0.1876	0.0124	0.0018	0.0152	0.0078	0.0158	0.0022	0.0105	0.0191	0.1284	0.1513	0.0024	0.0019	0.0138	0.0196	0.0154	0.0095	0.0239	0.0137	0.0015
19	rs12974509	56699244	0.77	0.622422290089237	0.88	0.230271256315472	1.33825355829322	0.0813573477662263	0.0027	0.0074	0.0192	0.1507	0.0106	0.1448	0.1925	0.0116	0.0015	0.0151	0.0081	0.0169	0.0019	0.0114	0.0186	0.1281	0.1492	0.0019	0.0012	0.0138	0.0187	0.0155	0.0099	0.027	0.0146	0.0015
19	rs4801296	56702323	0.78	0.56417027826485	0.89	0.20310604818777	2.35986448547961	0.102135909969483	0.0028	0.0071	0.0189	0.1484	0.011	0.1448	0.1957	0.0113	0.0014	0.015	0.0083	0.0174	0.0016	0.0116	0.0176	0.1288	0.1477	0.0018	8e-04	0.0137	0.0181	0.0153	0.0101	0.0296	0.0146	0.0014
19	rs112013480	56702440	0.78	0.56417027826485	0.89	0.20310604818777	2.5843081710781	0.102299748141799	0.0028	0.007	0.0188	0.1483	0.011	0.1448	0.1957	0.0113	0.0014	0.015	0.0083	0.0174	0.0016	0.0116	0.0176	0.1288	0.1477	0.0017	8e-04	0.0137	0.018	0.0153	0.01	0.0301	0.0146	0.0014
19	rs16987058	56702911	0.78	0.56417027826485	0.89	0.20310604818777	2.95321958930499	0.104026197581515	0.0028	0.007	0.0187	0.1482	0.0109	0.1448	0.1959	0.0112	0.0014	0.015	0.0083	0.0174	0.0016	0.0116	0.0175	0.1286	0.1477	0.0017	8e-04	0.0137	0.018	0.0152	0.01	0.0307	0.0146	0.0013
19	rs527025	56703248	0.78	0.56417027826485	0.9	0.178319663885856	3.24636887764013	0.106511917866313	0.0028	0.007	0.0186	0.1481	0.0109	0.1449	0.196	0.0112	0.0014	0.0151	0.0083	0.0174	0.0015	0.0116	0.0175	0.1285	0.1477	0.0017	8e-04	0.0136	0.018	0.0151	0.01	0.0311	0.0145	0.0013
19	rs553611	56703836	0.78	0.56417027826485	0.9	0.178319663885856	3.52438800044549	0.144984041816676	0.0028	0.0069	0.019	0.1478	0.0116	0.145	0.1944	0.0114	0.0013	0.0151	0.0085	0.0183	0.0015	0.0117	0.0175	0.1276	0.1472	0.0017	7e-04	0.0135	0.018	0.0151	0.0103	0.0316	0.0149	0.0013
19	rs61745809	56704399	0.78	0.56417027826485	0.91	0.155803491158275	3.82017580225145	0.16693231003981	0.0028	0.0069	0.019	0.1475	0.0116	0.1452	0.1946	0.0115	0.0013	0.0152	0.0085	0.0183	0.0015	0.0117	0.0174	0.1275	0.1472	0.0016	7e-04	0.0135	0.0179	0.0151	0.0104	0.032	0.0148	0.0013
19	rs73617569	56704679	0.78	0.56417027826485	0.9	0.178319663885856	3.77574189613358	0.154241654170004	0.0028	0.0069	0.019	0.1473	0.0116	0.1452	0.1945	0.0115	0.0013	0.0152	0.0085	0.0183	0.0015	0.0118	0.0174	0.1275	0.1472	0.0016	7e-04	0.0135	0.0179	0.0151	0.0104	0.032	0.0148	0.0012
19	rs4801688	56710159	0.79	0.509607847349147	0.91	0.155803491158275	3.41443041087852	0.162727629385313	0.003	0.0067	0.0195	0.1446	0.0115	0.1453	0.195	0.0114	0.0011	0.0152	0.0086	0.0188	0.0016	0.0118	0.0175	0.1281	0.148	0.0016	8e-04	0.0133	0.0175	0.0156	0.0104	0.0325	0.0139	0.0012
19	rs9304773	56711247	0.79	0.509607847349147	0.91	0.155803491158275	3.35988160779393	0.16068795149121	0.0028	0.0067	0.0195	0.1441	0.0115	0.1455	0.1961	0.0115	9e-04	0.0153	0.0086	0.0188	0.002	0.0118	0.0175	0.1276	0.1487	0.0016	8e-04	0.013	0.0176	0.0153	0.0103	0.0324	0.0137	0.0012
19	rs118127651	56711286	0.79	0.509607847349147	0.92	0.135444945858012	3.35272244689873	0.158271656777745	0.0028	0.0067	0.0195	0.1441	0.0115	0.1455	0.1961	0.0115	9e-04	0.0153	0.0086	0.0188	0.002	0.0118	0.0175	0.1276	0.1487	0.0016	8e-04	0.013	0.0175	0.0153	0.0103	0.0324	0.0137	0.0012
19	rs73065794	56716921	0.79	0.509607847349147	0.93	0.117127898734063	3.13614148074516	0.210641341207659	0.0029	0.0066	0.0195	0.1432	0.0115	0.1464	0.1981	0.0115	7e-04	0.0151	0.0087	0.0189	0.0019	0.0117	0.0175	0.1264	0.1497	0.0017	7e-04	0.0131	0.0175	0.0152	0.0097	0.032	0.0138	0.0011
19	rs12232868	56716982	0.79	0.509607847349147	0.94	0.100733208212114	3.1324392388488	0.214587631989389	0.0029	0.0066	0.0195	0.1432	0.0115	0.1464	0.1981	0.0115	7e-04	0.0151	0.0087	0.0189	0.0019	0.0117	0.0175	0.1264	0.1497	0.0017	7e-04	0.0131	0.0175	0.0152	0.0097	0.032	0.0138	0.0011
19	rs45544034	56717325	0.79	0.509607847349147	0.97	0.0618608265030667	3.09599497521052	0.200935053612401	0.0029	0.0066	0.0195	0.1432	0.0114	0.1464	0.1983	0.0115	7e-04	0.0151	0.0087	0.0189	0.0019	0.0117	0.0175	0.1263	0.1498	0.0017	7e-04	0.0131	0.0175	0.0151	0.0096	0.0319	0.0138	0.0011
19	rs4801690	56718585	0.79	0.509607847349147	0.98	0.0519283998033082	2.95962093581896	0.181384203457618	0.0029	0.0065	0.0195	0.144	0.0112	0.1462	0.1985	0.0119	7e-04	0.0151	0.0088	0.0189	0.0019	0.0118	0.0175	0.1261	0.1502	0.0017	7e-04	0.0127	0.0173	0.0149	0.0093	0.0318	0.0136	0.0011
19	rs12979551	56719405	0.8	0.458652199356866	0.98	0.0519283998033082	1.97842397387911	0.210109919967117	0.0026	0.0062	0.0193	0.1438	0.0113	0.1468	0.1986	0.0121	8e-04	0.0151	0.0087	0.019	0.0019	0.0118	0.0176	0.1257	0.1513	0.0017	7e-04	0.0127	0.0173	0.0154	0.0093	0.0305	0.0136	0.0011
19	rs60451573	56722758	0.79	0.509607847349147	0.99	0.0433032320256267	1.63195840469053	0.177657036884668	0.0023	0.0061	0.0191	0.1434	0.0112	0.1472	0.199	0.0118	9e-04	0.0151	0.0088	0.0195	0.0021	0.0114	0.0173	0.1269	0.1515	0.0018	8e-04	0.0125	0.0172	0.0153	0.0095	0.0299	0.0132	0.0011
19	rs59507449	56723329	0.79	0.509607847349147	0.99	0.0433032320256267	1.6108934823962	0.178862923126059	0.0023	0.0061	0.0191	0.1433	0.0111	0.1473	0.199	0.0117	9e-04	0.0151	0.0088	0.0196	0.0022	0.0114	0.0173	0.1271	0.1516	0.0018	8e-04	0.0125	0.0172	0.0153	0.0095	0.0298	0.0131	0.0011
19	rs62122460	56723481	0.79	0.509607847349147	0.99	0.0433032320256267	1.57508366199503	0.187484501240129	0.0023	0.006	0.0191	0.1433	0.0111	0.1473	0.1989	0.0117	9e-04	0.0152	0.0088	0.0196	0.0022	0.0114	0.0173	0.1272	0.1516	0.0018	8e-04	0.0124	0.0172	0.0153	0.0095	0.0298	0.0131	0.0011
19	rs1865103	56723652	0.79	0.509607847349147	0.98	0.0519283998033082	1.57927555128686	0.196659018326756	0.0023	0.006	0.0191	0.1433	0.0111	0.1473	0.1988	0.0117	9e-04	0.0152	0.0088	0.0196	0.0022	0.0114	0.0173	0.1272	0.1516	0.0018	8e-04	0.0124	0.0172	0.0153	0.0095	0.0297	0.0131	0.0011
19	rs12459850	56728449	0.79	0.509607847349147	0.98	0.0519283998033082	1.20123245869746	0.173558279992957	0.0023	0.0059	0.019	0.1429	0.0114	0.1473	0.1986	0.0119	9e-04	0.015	0.0089	0.0197	0.0024	0.0115	0.0172	0.1268	0.152	0.0018	8e-04	0.0125	0.0176	0.0153	0.0099	0.0288	0.013	0.0012
19	rs8109597	56729657	0.79	0.509607847349147	0.98	0.0519283998033082	0.792322324834281	0.162143937391934	0.0023	0.006	0.0191	0.1428	0.0115	0.1474	0.1995	0.0117	9e-04	0.0152	0.0092	0.0198	0.0026	0.0117	0.017	0.1258	0.1524	0.0018	0.001	0.0124	0.0177	0.0151	0.0103	0.0272	0.0132	0.0012
19	rs10413333	56731868	0.8	0.458652199356866	0.97	0.0618608265030667	0.4630156503968	0.183207028072746	0.0022	0.006	0.019	0.1427	0.0116	0.1466	0.1995	0.0117	9e-04	0.0155	0.0098	0.02	0.0026	0.0119	0.017	0.1253	0.1529	0.0018	0.0013	0.0126	0.018	0.0151	0.0104	0.0257	0.0133	0.0013
19	rs34187696	56733425	0.8	0.458652199356866	0.98	0.0519283998033082	0.353252201841231	0.213946050265809	0.0023	0.0059	0.0188	0.1427	0.0116	0.1461	0.1996	0.0116	9e-04	0.0157	0.01	0.02	0.0027	0.0119	0.0169	0.1249	0.1534	0.0019	0.0013	0.0127	0.0182	0.0151	0.0106	0.0248	0.0134	0.0014
19	rs35616638	56734713	0.8	0.458652199356866	0.97	0.0618608265030667	0.208312414593265	0.215872693787667	0.0023	0.0059	0.0188	0.1428	0.0116	0.1457	0.1996	0.0118	0.001	0.0158	0.01	0.0201	0.0027	0.0121	0.017	0.1248	0.154	0.0019	0.0013	0.0128	0.0183	0.0151	0.0107	0.0235	0.0134	0.0014
19	rs4801692	56735015	0.8	0.458652199356866	0.97	0.0618608265030667	0.185385098525039	0.218773296089836	0.0023	0.0059	0.0188	0.1428	0.0116	0.1456	0.1995	0.0118	0.001	0.0158	0.0101	0.0201	0.0027	0.0121	0.017	0.1247	0.1542	0.0019	0.0014	0.0129	0.0183	0.0151	0.0107	0.0232	0.0134	0.0015
19	rs112734217	56735870	0.8	0.458652199356866	0.97	0.0618608265030667	0.14249188341654	0.230939624699102	0.0023	0.0059	0.0188	0.1429	0.0116	0.1454	0.1995	0.0118	0.001	0.0159	0.0101	0.0202	0.0027	0.0122	0.017	0.1245	0.1548	0.002	0.0014	0.0129	0.0184	0.0151	0.0108	0.0223	0.0135	0.0015
19	rs7248173	56738298	0.81	0.411214762386647	0.97	0.0618608265030667	0.089971020727302	0.203872956522055	0.0025	0.0058	0.0189	0.1429	0.0117	0.145	0.1986	0.0118	0.001	0.016	0.0104	0.0202	0.0029	0.0122	0.0169	0.1241	0.1551	0.0021	0.0015	0.0131	0.0185	0.0151	0.0111	0.0218	0.0135	0.0016
19	rs10404583	56743681	0.8	0.458652199356866	0.96	0.0732232110783407	0.080095603538812	0.231268441210747	0.0026	0.0059	0.0188	0.1418	0.0122	0.1436	0.1965	0.0119	0.001	0.0149	0.0112	0.0212	0.0029	0.0125	0.0171	0.1247	0.1561	0.0023	0.0016	0.0132	0.0192	0.0154	0.0118	0.0204	0.0137	0.0017
19	rs73067870	56744689	0.8	0.458652199356866	0.95	0.0861393601425535	0.0814907552847499	0.234344671015195	0.0026	0.0059	0.0188	0.1417	0.0122	0.1437	0.1964	0.0119	0.001	0.0148	0.0112	0.0212	0.0029	0.0126	0.017	0.1245	0.1562	0.0023	0.0016	0.0132	0.0193	0.0154	0.0118	0.0204	0.0138	0.0017
19	rs751631	56745435	0.8	0.458652199356866	0.95	0.0861393601425535	0.0865664477445525	0.2516073173035	0.0026	0.0059	0.0188	0.1417	0.0122	0.1437	0.1964	0.012	0.001	0.0148	0.0113	0.0212	0.0029	0.0127	0.017	0.1244	0.1562	0.0023	0.0016	0.0132	0.0193	0.0154	0.0118	0.0205	0.0138	0.0017
19	rs1036241	56750672	0.8	0.458652199356866	0.95	0.0861393601425535	0.0705937204596448	0.235115774492863	0.0026	0.0058	0.0188	0.1417	0.0122	0.1434	0.1958	0.0119	0.0011	0.0149	0.0113	0.0212	0.0028	0.0127	0.0171	0.1245	0.1565	0.0023	0.0017	0.0132	0.0193	0.0154	0.0119	0.0204	0.0139	0.0018
19	rs7247429	56752041	0.8	0.458652199356866	0.94	0.100733208212114	0.0400409468912333	0.227987104214197	0.0027	0.0058	0.0189	0.1417	0.0123	0.1432	0.1951	0.012	0.0012	0.0153	0.0114	0.0213	0.0027	0.0125	0.0174	0.1237	0.1566	0.0023	0.0018	0.0132	0.0199	0.0156	0.0121	0.0198	0.0138	0.002
19	rs8110527	56754111	0.8	0.458652199356866	0.94	0.100733208212114	0.0318777409153862	0.225808014902499	0.0027	0.0057	0.0189	0.1418	0.0122	0.1436	0.1949	0.012	0.0013	0.0154	0.0114	0.0213	0.0026	0.0124	0.0175	0.1231	0.1566	0.0023	0.0019	0.0132	0.0199	0.0155	0.0121	0.0197	0.0138	0.002
19	rs73621038	56754754	0.8	0.458652199356866	0.95	0.0861393601425535	0.0276705057846364	0.21694550675944	0.0027	0.0057	0.019	0.1418	0.0122	0.1434	0.1948	0.012	0.0014	0.0154	0.0114	0.0213	0.0026	0.0124	0.0176	0.1231	0.1568	0.0023	0.0018	0.0132	0.02	0.0155	0.0121	0.0197	0.0137	0.0021
19	rs73067901	56755134	0.8	0.458652199356866	0.94	0.100733208212114	0.016579720568785	0.201458631404874	0.0028	0.0055	0.0192	0.1416	0.0123	0.1422	0.1939	0.0121	0.0015	0.0153	0.0114	0.0213	0.0027	0.0124	0.0177	0.1236	0.1575	0.0023	0.0018	0.0135	0.0204	0.0156	0.0119	0.0196	0.0135	0.0021
19	rs61742132	56755451	0.81	0.411214762386647	0.94	0.100733208212114	0.0118635537494856	0.206296871481922	0.0028	0.0053	0.0193	0.1411	0.0123	0.1422	0.1938	0.0122	0.0015	0.0154	0.0115	0.0212	0.0027	0.0124	0.0178	0.1239	0.1576	0.0024	0.0018	0.0135	0.0205	0.0156	0.0119	0.0194	0.0135	0.0022
19	rs116343887	56755536	0.81	0.411214762386647	0.94	0.100733208212114	0.0108469260703019	0.209578943971884	0.0028	0.0053	0.0193	0.141	0.0123	0.1422	0.1937	0.0122	0.0016	0.0154	0.0116	0.0212	0.0027	0.0124	0.0178	0.124	0.1576	0.0024	0.0018	0.0135	0.0205	0.0156	0.0119	0.0193	0.0134	0.0022
19	rs2033487	56757649	0.81	0.411214762386647	0.93	0.117127898734063	0.00600293372129719	0.239537666036898	0.003	0.0051	0.0198	0.1371	0.0127	0.1412	0.1919	0.0127	0.0019	0.0154	0.0121	0.0209	0.0029	0.0128	0.0183	0.126	0.1574	0.0025	0.0018	0.0146	0.0214	0.0161	0.0122	0.0178	0.0134	0.0025
19	rs35779585	56758938	0.81	0.411214762386647	0.93	0.117127898734063	0.0112928356606741	0.36318181909393	0.0031	0.0052	0.0193	0.1373	0.013	0.1416	0.1924	0.013	0.002	0.0157	0.012	0.0202	0.003	0.013	0.0181	0.127	0.1568	0.0025	0.0018	0.0158	0.0218	0.0152	0.012	0.0164	0.0133	0.0025
19	rs10405301	56758980	0.8	0.458652199356866	0.92	0.135444945858012	0.0106506501543314	0.387162806791009	0.0031	0.0052	0.0193	0.1374	0.0129	0.1418	0.1924	0.013	0.002	0.0157	0.012	0.0201	0.003	0.013	0.0181	0.1273	0.1561	0.0025	0.0018	0.0158	0.0218	0.0151	0.012	0.0164	0.0133	0.0025
19	rs60786475	56759027	0.8	0.458652199356866	0.92	0.135444945858012	0.0113381725479275	0.368221072650091	0.0031	0.0052	0.0193	0.137	0.0129	0.1418	0.1927	0.013	0.002	0.0157	0.012	0.0201	0.003	0.013	0.0181	0.1273	0.1561	0.0026	0.0018	0.0159	0.0219	0.0151	0.012	0.0164	0.0133	0.0025
19	rs73069619	56761123	0.81	0.411214762386647	0.92	0.135444945858012	0.0434808507615707	0.443523890922265	0.003	0.0049	0.02	0.1363	0.0128	0.1393	0.1926	0.0128	0.0025	0.0166	0.0119	0.0189	0.0031	0.0132	0.0181	0.132	0.1549	0.0032	0.0016	0.0167	0.0226	0.0139	0.0121	0.0154	0.0131	0.0023
19	rs117786342	56761522	0.8	0.458652199356866	0.92	0.135444945858012	0.0621229577933718	0.450845538870981	0.003	0.0048	0.0201	0.1361	0.0128	0.1389	0.1922	0.013	0.0025	0.0166	0.0119	0.0185	0.0031	0.0131	0.0184	0.1328	0.1552	0.0034	0.0015	0.0169	0.0229	0.0135	0.012	0.0152	0.0131	0.0023
19	rs10419849	56761582	0.8	0.458652199356866	0.92	0.135444945858012	0.0597449357783728	0.428976954637315	0.003	0.0048	0.0202	0.1364	0.0128	0.1381	0.1922	0.013	0.0025	0.0166	0.0119	0.0185	0.0031	0.0131	0.0185	0.1329	0.1548	0.0035	0.0015	0.0169	0.0233	0.0135	0.0119	0.0156	0.0131	0.0023
19	rs11668577	56761784	0.8	0.458652199356866	0.92	0.135444945858012	0.070325942857552	0.425689029137624	0.003	0.0048	0.0201	0.1362	0.0127	0.1385	0.1925	0.0129	0.0025	0.0166	0.0119	0.0183	0.0031	0.013	0.0186	0.1326	0.1553	0.0036	0.0015	0.017	0.0234	0.0133	0.0116	0.0155	0.0131	0.0023
19	rs7254061	56762676	0.81	0.411214762386647	0.92	0.135444945858012	0.090817025012544	0.42779251752812	0.0028	0.0046	0.0201	0.1358	0.0125	0.139	0.1927	0.0128	0.0025	0.0166	0.0117	0.0179	0.003	0.013	0.0189	0.1331	0.1558	0.0036	0.0015	0.0172	0.0235	0.0132	0.0114	0.0153	0.0129	0.0022
19	rs116842867	56764791	0.8	0.458652199356866	0.92	0.135444945858012	0.123102275853384	0.426871897939137	0.0028	0.0043	0.0198	0.1369	0.0119	0.1394	0.1928	0.0123	0.0026	0.0166	0.0107	0.0168	0.0029	0.0125	0.018	0.1355	0.1569	0.0034	0.0015	0.0178	0.0237	0.0128	0.0111	0.0151	0.0135	0.0022
19	rs7250032	56765070	0.8	0.458652199356866	0.91	0.155803491158275	0.131072405902782	0.394864686318367	0.0028	0.0043	0.0198	0.137	0.0119	0.1391	0.1928	0.0122	0.0026	0.0165	0.0106	0.0167	0.0029	0.0124	0.018	0.1361	0.157	0.0034	0.0016	0.0179	0.0237	0.0129	0.011	0.015	0.0135	0.0022
19	rs2033489	56768215	0.8	0.458652199356866	0.91	0.155803491158275	0.147794933434196	0.36658116032061	0.0027	0.0043	0.0197	0.1383	0.0117	0.1394	0.1928	0.0119	0.0026	0.0161	0.0103	0.0163	0.0029	0.0122	0.0177	0.137	0.1581	0.0034	0.0015	0.0179	0.0237	0.0127	0.011	0.0144	0.0133	0.0022
19	rs72629154	56776670	0.81	0.411214762386647	0.91	0.155803491158275	0.273420708873403	0.282816026903884	0.0026	0.0043	0.019	0.1401	0.0106	0.1389	0.194	0.0111	0.0026	0.0154	0.0094	0.0149	0.0027	0.0112	0.0176	0.1412	0.1598	0.0034	0.0015	0.0183	0.0252	0.0115	0.0108	0.0139	0.0121	0.0021
19	rs73069649	56777592	0.81	0.411214762386647	0.91	0.155803491158275	0.32877749091058	0.305866931429557	0.0025	0.0043	0.0187	0.1408	0.0103	0.1399	0.1951	0.0105	0.0026	0.0152	0.009	0.0142	0.0026	0.0108	0.0172	0.1424	0.1604	0.0033	0.0014	0.0184	0.0254	0.0114	0.0105	0.0137	0.0115	0.002
19	rs4801696	56779041	0.81	0.411214762386647	0.9	0.178319663885856	0.425401531865992	0.317775015679637	0.0024	0.0044	0.0184	0.1418	0.0098	0.1412	0.1966	0.0097	0.0025	0.015	0.0085	0.0134	0.0025	0.0102	0.0163	0.1445	0.1611	0.0033	0.0013	0.0185	0.0257	0.0112	0.0101	0.0136	0.0107	0.0018
19	rs2033491	56783405	0.81	0.411214762386647	0.9	0.178319663885856	0.471804486360873	0.263634257156955	0.0024	0.0044	0.0183	0.1424	0.0096	0.1421	0.1973	0.0094	0.0026	0.015	0.0084	0.0128	0.0024	0.01	0.0162	0.1444	0.161	0.0033	0.0013	0.0185	0.0255	0.0111	0.0101	0.0135	0.0105	0.0018
19	rs62122530	56783477	0.81	0.411214762386647	0.9	0.178319663885856	0.471436677968786	0.272018297766819	0.0024	0.0044	0.0183	0.1424	0.0096	0.1421	0.1973	0.0094	0.0026	0.015	0.0084	0.0128	0.0024	0.01	0.0162	0.1444	0.161	0.0033	0.0013	0.0185	0.0255	0.0111	0.0101	0.0135	0.0105	0.0018
19	rs117391488	56784855	0.81	0.411214762386647	0.9	0.178319663885856	0.430486070899598	0.277459056015846	0.0024	0.0044	0.0183	0.1421	0.0097	0.1423	0.1972	0.0098	0.0026	0.0149	0.0083	0.0128	0.0024	0.0101	0.0163	0.1444	0.1609	0.0033	0.0013	0.0185	0.0255	0.011	0.0101	0.0136	0.0105	0.0018
19	rs115099495	56785221	0.81	0.411214762386647	0.89	0.20310604818777	0.431835265705877	0.28001716471745	0.0024	0.0044	0.0183	0.1421	0.0097	0.1423	0.1972	0.0098	0.0026	0.0149	0.0083	0.0128	0.0024	0.0101	0.0163	0.1444	0.1609	0.0033	0.0013	0.0185	0.0255	0.011	0.0101	0.0136	0.0105	0.0018
19	rs8104696	56795496	0.81	0.411214762386647	0.89	0.20310604818777	0.480983082062176	0.242092185144619	0.0024	0.0044	0.0187	0.1423	0.0097	0.1418	0.1972	0.0098	0.0027	0.0149	0.0083	0.0129	0.0023	0.0101	0.0165	0.1445	0.1604	0.0033	0.0013	0.0186	0.0252	0.0109	0.0102	0.014	0.0104	0.0019
19	rs73052122	56796172	0.81	0.411214762386647	0.88	0.230271256315472	0.470762725027037	0.281648798188484	0.0024	0.0044	0.0187	0.1421	0.0097	0.1418	0.1973	0.0098	0.0027	0.0149	0.0083	0.0129	0.0023	0.01	0.0164	0.1445	0.1605	0.0033	0.0013	0.0186	0.0252	0.0109	0.0102	0.014	0.0104	0.0019
19	rs8106073	56799304	0.81	0.411214762386647	0.88	0.230271256315472	0.466241062306319	0.295278565456403	0.0024	0.0044	0.0187	0.1415	0.0097	0.1421	0.1976	0.0098	0.0027	0.0148	0.0084	0.013	0.0023	0.01	0.0163	0.1446	0.1606	0.0033	0.0013	0.0186	0.0252	0.0109	0.0103	0.014	0.0103	0.0018
19	rs758758	56803373	0.81	0.411214762386647	0.86	0.29215087580064	0.460043392562063	0.33828612531729	0.0024	0.0044	0.0187	0.1418	0.0097	0.1421	0.1976	0.0099	0.0027	0.0148	0.0084	0.013	0.0023	0.01	0.0163	0.1446	0.1607	0.0033	0.0013	0.0186	0.0251	0.0107	0.0103	0.0138	0.0102	0.0018
19	rs78457004	56804764	0.81	0.411214762386647	0.86	0.29215087580064	0.4705177675469	0.36746393293686	0.0024	0.0044	0.0187	0.1422	0.0097	0.142	0.1974	0.0098	0.0027	0.0148	0.0084	0.013	0.0023	0.01	0.0163	0.1447	0.1607	0.0033	0.0013	0.0187	0.0252	0.0107	0.0103	0.0138	0.0101	0.0018
19	rs16987171	56805320	0.81	0.411214762386647	0.85	0.32706018639722	0.465814438450009	0.379375988548969	0.0024	0.0044	0.0187	0.1422	0.0097	0.142	0.1974	0.0098	0.0027	0.0148	0.0084	0.0129	0.0023	0.0099	0.0163	0.1447	0.1607	0.0033	0.0013	0.0187	0.0252	0.0107	0.0102	0.0138	0.0101	0.0018
19	rs111472874	56805360	0.81	0.411214762386647	0.85	0.32706018639722	0.465570738901296	0.378485250291297	0.0024	0.0044	0.0187	0.1422	0.0097	0.142	0.1974	0.0098	0.0027	0.0148	0.0084	0.0129	0.0023	0.0099	0.0163	0.1447	0.1607	0.0033	0.0013	0.0187	0.0252	0.0107	0.0102	0.0138	0.0101	0.0018
19	rs4801310	56811437	0.82	0.36720095628419	0.85	0.32706018639722	0.346444035915565	0.396796699474093	0.0024	0.0041	0.0179	0.1444	0.0091	0.1443	0.1992	0.0096	0.0027	0.0145	0.008	0.012	0.0022	0.0088	0.0153	0.1449	0.1617	0.0027	0.0013	0.0187	0.0254	0.0106	0.01	0.0132	0.009	0.0021
19	rs117831178	56812752	0.82	0.36720095628419	0.84	0.364737902801441	0.378962772222604	0.386267000916768	0.0024	0.004	0.0175	0.1453	0.0088	0.1451	0.1999	0.0095	0.0027	0.0143	0.0079	0.0114	0.0022	0.0083	0.0149	0.145	0.1622	0.0025	0.0012	0.019	0.0256	0.0104	0.01	0.0129	0.0086	0.0022
19	rs8106406	56813193	0.82	0.36720095628419	0.82	0.448736318624531	0.401109178208519	0.410392979126139	0.0024	0.004	0.0173	0.1457	0.0087	0.1455	0.2003	0.0095	0.0028	0.0143	0.0078	0.0112	0.0022	0.0081	0.0146	0.145	0.1623	0.0024	0.0012	0.0192	0.0257	0.0103	0.0099	0.0128	0.0084	0.0023
19	rs6509989	56815923	0.82	0.36720095628419	0.82	0.448736318624531	0.458228261293092	0.511761152510224	0.0025	0.0039	0.0163	0.1483	0.0077	0.1472	0.2019	0.0095	0.003	0.0138	0.0076	0.0099	0.0026	0.0068	0.0134	0.145	0.1643	0.0018	0.0016	0.0196	0.0264	0.0097	0.0098	0.0121	0.0071	0.0028
19	rs11882259	56817112	0.81	0.411214762386647	0.82	0.448736318624531	0.576132009785152	0.465044999955938	0.0025	0.0039	0.0163	0.1489	0.0075	0.147	0.2014	0.0095	0.003	0.0138	0.0075	0.0095	0.0026	0.0067	0.0133	0.146	0.1643	0.0017	0.0016	0.02	0.0266	0.0096	0.0097	0.0121	0.0069	0.0028
19	rs34181036	56820749	0.81	0.411214762386647	0.82	0.448736318624531	0.537708813465825	0.421228415883212	0.0025	0.0039	0.0164	0.1487	0.0074	0.1472	0.2015	0.0094	0.003	0.0137	0.0074	0.0096	0.0026	0.0067	0.0133	0.1464	0.1644	0.0016	0.0016	0.0198	0.0266	0.0095	0.0098	0.0121	0.0067	0.0028
19	rs116933261	56822698	0.81	0.411214762386647	0.8	0.544775224122235	0.513428744316779	0.424507045221054	0.0025	0.0039	0.0164	0.1486	0.0074	0.1473	0.2016	0.0094	0.003	0.0136	0.0074	0.0096	0.0025	0.0066	0.0133	0.1467	0.1644	0.0016	0.0016	0.0197	0.0266	0.0095	0.0098	0.0121	0.0067	0.0028
19	rs10445590	56824941	0.81	0.411214762386647	0.8	0.544775224122235	0.495382163749335	0.442859865769629	0.0025	0.0039	0.0165	0.1486	0.0074	0.1473	0.2017	0.0093	0.003	0.0135	0.0073	0.0096	0.0025	0.0066	0.0133	0.1469	0.1644	0.0016	0.0016	0.0197	0.0266	0.0095	0.0098	0.0121	0.0066	0.0028
19	rs62124380	56826532	0.81	0.411214762386647	0.8	0.544775224122235	0.483896131675947	0.4233259481498	0.0025	0.0039	0.0165	0.1485	0.0073	0.1474	0.2017	0.0093	0.003	0.0134	0.0073	0.0096	0.0025	0.0066	0.0133	0.147	0.1644	0.0017	0.0016	0.0196	0.0266	0.0095	0.0098	0.012	0.0066	0.0028
19	rs10418888	56829817	0.81	0.411214762386647	0.79	0.597486775499064	0.453765957592284	0.417695230975355	0.0025	0.0039	0.0165	0.1485	0.0073	0.1474	0.2018	0.0093	0.003	0.0134	0.0072	0.0097	0.0025	0.0066	0.0133	0.1473	0.1644	0.0017	0.0017	0.0195	0.0266	0.0095	0.0098	0.012	0.0066	0.0028
19	rs4462708	56833791	0.81	0.411214762386647	0.79	0.597486775499064	0.323586577086606	0.357160816239861	0.0025	0.0039	0.0161	0.1501	0.007	0.1477	0.2026	0.0092	0.0031	0.0128	0.0069	0.0094	0.0024	0.0061	0.0125	0.1476	0.1651	0.002	0.0019	0.0191	0.0269	0.0095	0.0095	0.0119	0.0057	0.0031
19	rs73052174	56837117	0.81	0.411214762386647	0.8	0.544775224122235	0.320704595718918	0.335455983647688	0.0025	0.0039	0.0162	0.15	0.007	0.1478	0.2026	0.0092	0.0031	0.0127	0.0069	0.0093	0.0026	0.006	0.0126	0.1475	0.1654	0.0021	0.0019	0.019	0.027	0.0095	0.0094	0.0118	0.0056	0.0031
19	rs56248108	56838477	0.81	0.411214762386647	0.81	0.49521423796015	0.314032565491647	0.369863050642784	0.0025	0.0038	0.0162	0.1501	0.0069	0.148	0.2027	0.0092	0.0031	0.0126	0.0069	0.0093	0.0026	0.006	0.0126	0.1475	0.1655	0.0021	0.0019	0.019	0.0269	0.0095	0.0093	0.0118	0.0055	0.0032
19	rs58615070	56841509	0.82	0.36720095628419	0.81	0.49521423796015	0.297215242527664	0.419002878192097	0.0025	0.0036	0.0162	0.1505	0.0069	0.1485	0.2029	0.0092	0.0031	0.0125	0.0068	0.0092	0.0027	0.0059	0.0124	0.1474	0.1658	0.0022	0.0019	0.0189	0.0266	0.0095	0.0092	0.0117	0.0054	0.0032
19	rs4801707	56845170	0.82	0.36720095628419	0.81	0.49521423796015	0.285564414520738	0.39795715482343	0.0025	0.0035	0.0163	0.1506	0.0069	0.1487	0.2027	0.0092	0.0031	0.0125	0.0068	0.0093	0.0027	0.0059	0.0124	0.1474	0.1659	0.0022	0.0019	0.0189	0.0266	0.0095	0.0092	0.0115	0.0054	0.0032
19	rs8109555	56863358	0.82	0.36720095628419	0.82	0.448736318624531	0.242979970289801	0.554373183424386	0.0024	0.0035	0.0163	0.1514	0.0068	0.1502	0.2018	0.0092	0.0032	0.0121	0.0067	0.0092	0.0028	0.0056	0.0119	0.1474	0.1661	0.0024	0.0019	0.0186	0.0269	0.0094	0.0091	0.0112	0.0051	0.0032
19	rs11672540	56863668	0.82	0.36720095628419	0.82	0.448736318624531	0.244024052995977	0.591512100163175	0.0024	0.0035	0.0163	0.1515	0.0068	0.1504	0.2017	0.0092	0.0032	0.0121	0.0067	0.0092	0.0028	0.0056	0.0118	0.1474	0.1661	0.0024	0.0019	0.0185	0.0269	0.0094	0.0091	0.0112	0.0051	0.0032
19	rs117644600	56866383	0.82	0.36720095628419	0.82	0.448736318624531	0.225649737957756	0.63676731875327	0.0023	0.0035	0.0163	0.1525	0.0066	0.1527	0.2	0.0093	0.0034	0.0118	0.0066	0.0092	0.0029	0.0054	0.0113	0.1474	0.1657	0.0025	0.002	0.0184	0.0273	0.0092	0.009	0.0108	0.0048	0.0033
19	rs116953569	56873089	0.82	0.36720095628419	0.82	0.448736318624531	0.227195854884048	0.877168620351467	0.0022	0.0034	0.0164	0.154	0.0064	0.156	0.1977	0.0095	0.0036	0.0113	0.0065	0.0092	0.003	0.0051	0.0107	0.1475	0.1653	0.0027	0.0021	0.0182	0.0278	0.0091	0.0087	0.0102	0.0044	0.0033
19	rs10419213	56879067	0.82	0.36720095628419	0.82	0.448736318624531	0.206125589087004	0.754044128658519	0.0022	0.0034	0.0164	0.1541	0.0064	0.1562	0.1975	0.0095	0.0036	0.0113	0.0065	0.0092	0.003	0.0051	0.0106	0.1475	0.1653	0.0027	0.0021	0.0182	0.0278	0.0091	0.0087	0.0101	0.0044	0.0033
19	rs2288859	56880621	0.83	0.326509998324372	0.81	0.49521423796015	0.184304732904821	0.613752938200337	0.0022	0.0034	0.0163	0.1547	0.0065	0.1568	0.1962	0.0095	0.0036	0.0113	0.0066	0.0092	0.003	0.0051	0.0105	0.1481	0.1652	0.0027	0.0022	0.0183	0.0277	0.009	0.0087	0.0104	0.0044	0.0033
19	rs12972381	56880744	0.83	0.326509998324372	0.81	0.49521423796015	0.184565178420693	0.605982382047486	0.0022	0.0034	0.0163	0.1547	0.0065	0.1568	0.1962	0.0095	0.0036	0.0112	0.0066	0.0092	0.003	0.0051	0.0105	0.1481	0.1652	0.0027	0.0022	0.0183	0.0277	0.009	0.0087	0.0104	0.0044	0.0033
19	rs11665972	56882697	0.83	0.326509998324372	0.83	0.405269641990714	0.181011795636426	0.569611478878233	0.0022	0.0034	0.0162	0.1549	0.0064	0.1571	0.1959	0.0095	0.0036	0.0112	0.0066	0.0092	0.003	0.005	0.0105	0.1484	0.1652	0.0027	0.0022	0.0182	0.0277	0.009	0.0086	0.0104	0.0044	0.0033
19	rs112106095	56883937	0.83	0.326509998324372	0.82	0.448736318624531	0.179433076953094	0.570177790333128	0.0022	0.0034	0.0162	0.155	0.0064	0.1572	0.1957	0.0094	0.0036	0.0112	0.0066	0.0092	0.003	0.005	0.0104	0.1485	0.1652	0.0027	0.0022	0.0182	0.0276	0.009	0.0086	0.0104	0.0044	0.0033
19	rs62124382	56883949	0.83	0.326509998324372	0.82	0.448736318624531	0.179103657560781	0.570319389559815	0.0022	0.0034	0.0162	0.155	0.0064	0.1572	0.1957	0.0094	0.0036	0.0112	0.0066	0.0092	0.003	0.005	0.0104	0.1485	0.1652	0.0027	0.0022	0.0182	0.0276	0.009	0.0086	0.0104	0.0044	0.0033
19	rs2304124	56888450	0.83	0.326509998324372	0.82	0.448736318624531	0.169277403147579	0.588371280491316	0.0022	0.0034	0.0161	0.1554	0.0064	0.1576	0.1951	0.0094	0.0035	0.0111	0.0066	0.0092	0.003	0.0051	0.0104	0.1488	0.1651	0.0027	0.0022	0.0181	0.0275	0.009	0.0086	0.0104	0.0044	0.0033
19	rs33949495	56888650	0.83	0.326509998324372	0.83	0.405269641990714	0.163563746387746	0.57797838268751	0.0022	0.0034	0.0161	0.1554	0.0064	0.1578	0.195	0.0094	0.0035	0.0111	0.0066	0.0092	0.003	0.0051	0.0104	0.1489	0.1651	0.0027	0.0022	0.018	0.0274	0.009	0.0086	0.0104	0.0044	0.0033
19	rs117906617	56889278	0.83	0.326509998324372	0.83	0.405269641990714	0.164223856727784	0.598521916001132	0.0022	0.0034	0.0161	0.1555	0.0064	0.1579	0.1949	0.0094	0.0035	0.0111	0.0066	0.0092	0.003	0.0051	0.0104	0.1489	0.1651	0.0027	0.0022	0.018	0.0274	0.009	0.0086	0.0104	0.0044	0.0033
19	rs117536896	56892530	0.83	0.326509998324372	0.83	0.405269641990714	0.163390291785545	0.638075926711057	0.0022	0.0033	0.0161	0.1558	0.0065	0.1581	0.1944	0.0093	0.0035	0.0111	0.0066	0.0092	0.003	0.0053	0.0099	0.1493	0.165	0.0027	0.0022	0.0179	0.0274	0.009	0.0086	0.0103	0.0044	0.0033
19	rs12978696	56895496	0.83	0.326509998324372	0.83	0.405269641990714	0.157930619299688	0.646086513289533	0.0022	0.0033	0.0161	0.1563	0.0065	0.1585	0.1939	0.0093	0.0035	0.0111	0.0066	0.0093	0.0031	0.0053	0.0097	0.1497	0.1646	0.0027	0.0022	0.0178	0.0273	0.009	0.0086	0.0103	0.0045	0.0033
19	rs8101140	56898324	0.83	0.326509998324372	0.83	0.405269641990714	0.162490064930984	0.685740995702516	0.0021	0.0033	0.0161	0.1565	0.0065	0.1586	0.1939	0.0093	0.0035	0.0111	0.0066	0.0093	0.0031	0.0053	0.0097	0.1496	0.1645	0.0027	0.0022	0.0178	0.0274	0.009	0.0086	0.0102	0.0045	0.0033
19	rs9636161	56900486	0.82	0.36720095628419	0.84	0.364737902801441	0.0254281492176011	0.771908940406853	0.002	0.0028	0.0154	0.1567	0.0054	0.1642	0.192	0.0091	0.0027	0.0103	0.0056	0.0098	0.0029	0.0048	0.0112	0.1493	0.1618	0.0029	0.0021	0.0165	0.0298	0.0095	0.0097	0.0108	0.0044	0.0027
19	rs11878971	56913232	0.8	0.458652199356866	0.84	0.364737902801441	0.0240598131811998	0.698632020160294	0.0022	0.0026	0.0157	0.1564	0.0052	0.1649	0.1914	0.0095	0.003	0.01	0.0055	0.0097	0.0027	0.0044	0.0114	0.1499	0.1594	0.0029	0.0021	0.0166	0.0307	0.0098	0.0098	0.0109	0.0046	0.0031
19	rs113048515	56913567	0.8	0.458652199356866	0.84	0.364737902801441	0.0239908429808999	0.679242130298441	0.0022	0.0026	0.0157	0.1564	0.0052	0.1649	0.1914	0.0095	0.003	0.01	0.0055	0.0097	0.0027	0.0044	0.0114	0.1499	0.1594	0.0029	0.0021	0.0166	0.0307	0.0098	0.0098	0.0109	0.0046	0.0031
19	rs6509996	56914994	0.8	0.458652199356866	0.83	0.405269641990714	0.0232030338844832	0.641422984042132	0.0022	0.0026	0.0157	0.1564	0.0052	0.1649	0.1914	0.0095	0.003	0.01	0.0055	0.0097	0.0027	0.0044	0.0114	0.1499	0.1594	0.0029	0.0021	0.0166	0.0307	0.0098	0.0098	0.0109	0.0047	0.0031
19	rs12610115	56915855	0.8	0.458652199356866	0.83	0.405269641990714	0.0217934806694872	0.631394078410525	0.0022	0.0026	0.0157	0.1564	0.0052	0.1649	0.1914	0.0095	0.003	0.01	0.0055	0.0097	0.0028	0.0044	0.0114	0.1501	0.1594	0.0029	0.0022	0.0166	0.0305	0.0098	0.0099	0.0109	0.0047	0.0031
19	rs4801318	56927956	0.8	0.458652199356866	0.83	0.405269641990714	0.025892886197005	0.522264840801192	0.0022	0.0026	0.0158	0.1562	0.0051	0.1653	0.1914	0.0092	0.0028	0.0101	0.0055	0.0097	0.0028	0.0044	0.0117	0.15	0.1594	0.0028	0.0022	0.0167	0.0306	0.0098	0.01	0.0108	0.0046	0.003
19	rs118066274	56938031	0.8	0.458652199356866	0.83	0.405269641990714	0.0234538559572312	0.501311676919764	0.0023	0.0025	0.0158	0.1561	0.0051	0.1658	0.1913	0.0092	0.0027	0.0101	0.0055	0.0097	0.0028	0.0044	0.0119	0.15	0.1593	0.0028	0.0022	0.0167	0.0307	0.0098	0.01	0.0107	0.0046	0.0029
19	rs117599916	56941678	0.8	0.458652199356866	0.83	0.405269641990714	0.0227829640619478	0.477868117494258	0.0023	0.0025	0.0158	0.156	0.0051	0.1659	0.1913	0.0093	0.0027	0.0101	0.0055	0.0097	0.0028	0.0044	0.0119	0.15	0.1592	0.0028	0.0022	0.0167	0.0307	0.0098	0.01	0.0107	0.0046	0.0029
19	rs117812926	56947939	0.8	0.458652199356866	0.83	0.405269641990714	0.0281639365309518	0.468275941070468	0.0023	0.0025	0.0157	0.1559	0.0051	0.1665	0.1913	0.0093	0.0026	0.0101	0.0054	0.0097	0.0028	0.0043	0.012	0.15	0.1592	0.0028	0.0022	0.0168	0.0308	0.0099	0.01	0.0102	0.0046	0.0029
19	rs4801320	56949121	0.8	0.458652199356866	0.84	0.364737902801441	0.0284296313870896	0.429108613084435	0.0023	0.0025	0.0157	0.1559	0.0051	0.1666	0.1913	0.0093	0.0026	0.0101	0.0054	0.0097	0.0028	0.0043	0.0121	0.15	0.1592	0.0028	0.0022	0.0168	0.0308	0.0099	0.01	0.0101	0.0046	0.0029
19	rs61740673	56952615	0.8	0.458652199356866	0.85	0.32706018639722	0.0302928348449134	0.494740372756423	0.0023	0.0025	0.0157	0.1557	0.0051	0.1666	0.1914	0.0094	0.0026	0.0101	0.0054	0.0097	0.0028	0.0043	0.0121	0.15	0.1591	0.0028	0.0022	0.0169	0.0308	0.0099	0.01	0.0101	0.0046	0.0029
19	rs3760849	56953585	0.8	0.458652199356866	0.85	0.32706018639722	0.0306427387949444	0.480443574353725	0.0023	0.0025	0.0157	0.1556	0.0051	0.1666	0.1914	0.0094	0.0026	0.0101	0.0054	0.0097	0.0028	0.0043	0.0121	0.15	0.1591	0.0028	0.0022	0.0169	0.0308	0.0099	0.01	0.0101	0.0046	0.0029
19	rs8107758	56953863	0.8	0.458652199356866	0.85	0.32706018639722	0.0306427387949444	0.483566012291124	0.0023	0.0025	0.0157	0.1556	0.0051	0.1666	0.1914	0.0094	0.0026	0.0101	0.0054	0.0097	0.0028	0.0043	0.0121	0.15	0.1591	0.0028	0.0022	0.0169	0.0308	0.0099	0.01	0.0101	0.0046	0.0029
19	rs35914474	56953963	0.8	0.458652199356866	0.85	0.32706018639722	0.0306661663389184	0.4847892551313	0.0023	0.0025	0.0157	0.1556	0.0051	0.1666	0.1914	0.0094	0.0026	0.0101	0.0054	0.0097	0.0028	0.0043	0.0121	0.15	0.1591	0.0028	0.0022	0.0169	0.0308	0.0099	0.01	0.0101	0.0046	0.0029
19	rs10415307	56961411	0.8	0.458652199356866	0.85	0.32706018639722	0.0307247903072211	0.485469178457945	0.0023	0.0024	0.0157	0.1555	0.0051	0.1667	0.1915	0.0094	0.0026	0.0101	0.0054	0.0097	0.0028	0.0043	0.0121	0.1499	0.1589	0.0028	0.0022	0.0169	0.0309	0.01	0.01	0.0101	0.0046	0.0028
19	rs12462739	56972628	0.8	0.458652199356866	0.85	0.32706018639722	0.0304557714712313	0.450311986356256	0.0023	0.0025	0.0157	0.1553	0.0051	0.1667	0.1916	0.0094	0.0026	0.0101	0.0054	0.0098	0.0028	0.0043	0.0122	0.1498	0.1589	0.0028	0.0022	0.0169	0.0309	0.01	0.01	0.0101	0.0046	0.0028
19	rs146784843	56973778	0.8	0.458652199356866	0.84	0.364737902801441	0.0306896064775152	0.455655002605928	0.0023	0.0025	0.0157	0.1553	0.0051	0.1667	0.1916	0.0094	0.0026	0.0101	0.0054	0.0098	0.0028	0.0043	0.0122	0.1498	0.1589	0.0028	0.0022	0.0169	0.0309	0.01	0.01	0.0101	0.0046	0.0028
19	rs112400510	56978267	0.8	0.458652199356866	0.83	0.405269641990714	0.031291595159385	0.495423849566471	0.0023	0.0025	0.0157	0.1553	0.0051	0.1669	0.1917	0.0094	0.0026	0.01	0.0053	0.0098	0.0028	0.0043	0.0122	0.1496	0.1588	0.0028	0.0021	0.0169	0.0311	0.0101	0.0101	0.01	0.0046	0.0028
19	rs7253670	56993038	0.79	0.509607847349147	0.83	0.405269641990714	0.032728383379021	0.392421213974657	0.0024	0.0028	0.0158	0.1554	0.0048	0.1676	0.1918	0.0095	0.0026	0.0096	0.0049	0.0101	0.0027	0.0041	0.0125	0.1488	0.1582	0.0027	0.0021	0.0169	0.0316	0.0107	0.0103	0.0096	0.0048	0.0025
19	rs9749115	56995700	0.79	0.509607847349147	0.83	0.405269641990714	0.0329250234443053	0.403255448632083	0.0024	0.0028	0.0158	0.1555	0.0049	0.1677	0.1918	0.0095	0.0026	0.0096	0.0049	0.0101	0.0027	0.0041	0.0125	0.1488	0.1582	0.0027	0.0021	0.0169	0.0316	0.0107	0.0103	0.0096	0.0048	0.0025
19	rs4801165	56997973	0.79	0.509607847349147	0.82	0.448736318624531	0.0317935381615408	0.380139944566492	0.0024	0.0028	0.0157	0.1556	0.0049	0.1677	0.1918	0.0095	0.0027	0.0095	0.0049	0.0102	0.0028	0.0041	0.0124	0.1488	0.1581	0.0027	0.0021	0.0169	0.0316	0.0107	0.0103	0.0097	0.0048	0.0025
19	rs6510000	56999597	0.79	0.509607847349147	0.82	0.448736318624531	0.0317454923983284	0.37912143210905	0.0024	0.0028	0.0157	0.1556	0.0049	0.1677	0.1918	0.0095	0.0027	0.0095	0.0049	0.0102	0.0028	0.0041	0.0124	0.1488	0.1581	0.0027	0.0021	0.0169	0.0316	0.0107	0.0103	0.0097	0.0048	0.0025
19	rs117350801	57002837	0.79	0.509607847349147	0.82	0.448736318624531	0.0305257898840964	0.384988280351675	0.0024	0.0028	0.0157	0.1556	0.0049	0.1677	0.192	0.0095	0.0027	0.0095	0.0048	0.0102	0.0028	0.0041	0.0124	0.1485	0.158	0.0027	0.0021	0.0169	0.0316	0.0107	0.0103	0.0097	0.0048	0.0025
19	rs877393	57003143	0.79	0.509607847349147	0.82	0.448736318624531	0.0302000042407814	0.382689563129021	0.0024	0.0028	0.0157	0.1556	0.0049	0.1678	0.1921	0.0095	0.0027	0.0095	0.0048	0.0102	0.0028	0.0041	0.0124	0.1485	0.158	0.0027	0.0021	0.0169	0.0316	0.0107	0.0103	0.0097	0.0048	0.0025
19	rs117028199	57007329	0.79	0.509607847349147	0.82	0.448736318624531	0.0328143120268473	0.385371772584028	0.0024	0.0028	0.0156	0.1555	0.0049	0.1678	0.1921	0.0095	0.0028	0.0095	0.0049	0.0102	0.0028	0.0041	0.0125	0.1485	0.1579	0.0027	0.0021	0.0169	0.0316	0.0107	0.0103	0.0097	0.0048	0.0025
19	rs4801166	57008320	0.79	0.509607847349147	0.82	0.448736318624531	0.0498982158952936	0.369610304469639	0.0024	0.0028	0.0155	0.155	0.0051	0.1678	0.192	0.0097	0.003	0.0096	0.005	0.0102	0.0031	0.0044	0.0127	0.1484	0.1569	0.0027	0.0021	0.0169	0.0316	0.0108	0.0103	0.0094	0.005	0.0025
19	rs4801329	57008548	0.79	0.509607847349147	0.82	0.448736318624531	0.0446253411475728	0.332877989554627	0.0024	0.0028	0.0154	0.1547	0.0052	0.1677	0.1921	0.0097	0.003	0.0096	0.0051	0.0103	0.0034	0.0044	0.0127	0.1484	0.1567	0.0026	0.0023	0.0166	0.0313	0.0111	0.0103	0.0095	0.005	0.0025
19	rs10404464	57010829	0.79	0.509607847349147	0.82	0.448736318624531	0.0314582868552805	0.296344187027406	0.0024	0.0028	0.0153	0.1535	0.0056	0.1676	0.1921	0.0097	0.0031	0.0098	0.0054	0.0105	0.0036	0.0047	0.0125	0.1477	0.156	0.0025	0.0025	0.0167	0.0309	0.0113	0.0105	0.0098	0.0052	0.0028
19	rs73068038	57014699	0.79	0.509607847349147	0.82	0.448736318624531	0.0322282467824578	0.302166140036837	0.0025	0.0027	0.0154	0.1528	0.0057	0.1673	0.1923	0.0097	0.0031	0.0098	0.0053	0.0106	0.004	0.0047	0.0123	0.1475	0.1556	0.0025	0.0029	0.0169	0.0309	0.0115	0.0105	0.0102	0.0052	0.003
19	rs62123024	57024450	0.79	0.509607847349147	0.82	0.448736318624531	0.036554063619975	0.312947403340228	0.0026	0.0027	0.0154	0.1524	0.0057	0.1671	0.1924	0.0096	0.0031	0.0098	0.0053	0.0107	0.0043	0.0047	0.0122	0.1474	0.1553	0.0025	0.0031	0.0169	0.0309	0.0115	0.0105	0.0105	0.0051	0.0031
19	rs16987303	57037103	0.79	0.509607847349147	0.82	0.448736318624531	0.0403379288467222	0.303477778828455	0.0026	0.0027	0.0154	0.1522	0.0057	0.1671	0.1925	0.0096	0.0031	0.0098	0.0053	0.0108	0.0044	0.0047	0.0121	0.1473	0.1552	0.0025	0.0032	0.017	0.0309	0.0116	0.0105	0.0106	0.0051	0.0032
19	rs960996	57039314	0.79	0.509607847349147	0.82	0.448736318624531	0.0427241767170193	0.290674320126259	0.0026	0.0027	0.0154	0.1525	0.0057	0.1671	0.1921	0.0096	0.0031	0.0098	0.0053	0.0108	0.0044	0.0047	0.0122	0.1473	0.155	0.0024	0.0032	0.0171	0.031	0.0116	0.0105	0.0106	0.0051	0.0032
19	rs189847863	57050430	0.78	0.56417027826485	0.82	0.448736318624531	0.0419183034823819	0.299785717334006	0.0026	0.0027	0.0154	0.1524	0.0057	0.1673	0.1918	0.01	0.0031	0.0097	0.0053	0.0108	0.0044	0.0047	0.0122	0.1475	0.155	0.0023	0.0031	0.0171	0.031	0.0116	0.0104	0.0106	0.0051	0.0032
19	rs7258088	57050515	0.78	0.56417027826485	0.82	0.448736318624531	0.041976558521909	0.29836018411788	0.0026	0.0027	0.0154	0.1524	0.0057	0.1673	0.1918	0.01	0.0031	0.0097	0.0053	0.0108	0.0044	0.0047	0.0122	0.1475	0.155	0.0023	0.0031	0.0171	0.031	0.0116	0.0104	0.0106	0.0051	0.0032
19	rs4801172	57051287	0.78	0.56417027826485	0.83	0.405269641990714	0.0405794491281043	0.295515270054933	0.0026	0.0027	0.0154	0.1521	0.0057	0.1673	0.1917	0.01	0.0031	0.0095	0.0053	0.0108	0.0044	0.0047	0.0122	0.1475	0.1552	0.0023	0.0031	0.0172	0.031	0.0116	0.0105	0.0107	0.0051	0.0032
19	rs112215374	57055305	0.78	0.56417027826485	0.83	0.405269641990714	0.0401256449136697	0.3044327667443	0.0026	0.0027	0.0155	0.152	0.0057	0.1672	0.1917	0.01	0.0031	0.0095	0.0053	0.0108	0.0044	0.0047	0.0122	0.1475	0.1553	0.0023	0.0031	0.0172	0.0311	0.0116	0.0105	0.0107	0.0051	0.0032
19	rs73070080	57057197	0.78	0.56417027826485	0.83	0.405269641990714	0.0401397732201267	0.300975221670463	0.0026	0.0027	0.0155	0.152	0.0057	0.1672	0.1917	0.01	0.0031	0.0095	0.0053	0.0109	0.0044	0.0047	0.0122	0.1475	0.1553	0.0023	0.0031	0.0172	0.0311	0.0116	0.0105	0.0107	0.0051	0.0032
19	rs4801332	57057256	0.78	0.56417027826485	0.82	0.448736318624531	0.0401256449136697	0.301094249939693	0.0026	0.0027	0.0155	0.152	0.0057	0.1672	0.1917	0.01	0.0031	0.0095	0.0053	0.0109	0.0044	0.0047	0.0122	0.1475	0.1553	0.0023	0.0031	0.0172	0.0311	0.0116	0.0105	0.0107	0.0051	0.0032
19	rs34136271	57058998	0.78	0.56417027826485	0.83	0.405269641990714	0.0395073806978509	0.311984515203109	0.0026	0.0027	0.0155	0.152	0.0057	0.1672	0.1917	0.01	0.0031	0.0095	0.0053	0.0109	0.0044	0.0047	0.0122	0.1475	0.1553	0.0023	0.0031	0.0172	0.0311	0.0116	0.0105	0.0107	0.0051	0.0032
19	rs67585376	57062647	0.78	0.56417027826485	0.83	0.405269641990714	0.0533857046793567	0.347190016737816	0.0027	0.0027	0.0156	0.1522	0.0057	0.1647	0.1909	0.0104	0.0032	0.0097	0.0054	0.0111	0.0044	0.0047	0.0125	0.1476	0.1545	0.0023	0.0033	0.0178	0.0313	0.0117	0.0104	0.0111	0.0052	0.0035
19	rs7253371	57063801	0.78	0.56417027826485	0.83	0.405269641990714	0.0820576911061963	0.329083001416643	0.0027	0.0028	0.0163	0.1528	0.0058	0.1639	0.1893	0.0108	0.0031	0.0095	0.0054	0.0113	0.0044	0.0048	0.0126	0.1477	0.1539	0.0023	0.0036	0.0179	0.0311	0.0119	0.0103	0.0113	0.0051	0.004
19	rs10409531	57066013	0.78	0.56417027826485	0.83	0.405269641990714	0.0752477381815949	0.321531407595795	0.0027	0.0028	0.0164	0.1528	0.0058	0.1638	0.1894	0.0108	0.0031	0.0095	0.0054	0.0114	0.0044	0.0048	0.0126	0.1477	0.1539	0.0023	0.0035	0.0179	0.0311	0.012	0.0103	0.0114	0.0051	0.004
19	rs10413682	57075629	0.78	0.56417027826485	0.83	0.405269641990714	0.0784064581031818	0.32043950100801	0.0027	0.0029	0.0163	0.1529	0.0058	0.1637	0.1897	0.0108	0.0032	0.0095	0.0054	0.0113	0.0043	0.0048	0.0126	0.1475	0.1537	0.0023	0.0036	0.018	0.0311	0.012	0.0103	0.0113	0.0051	0.004
19	rs2904239	57079948	0.78	0.56417027826485	0.83	0.405269641990714	0.0831761937240077	0.325057197840578	0.0026	0.0029	0.0165	0.1529	0.0059	0.1636	0.1897	0.0108	0.0032	0.0095	0.0054	0.0115	0.0042	0.0048	0.0127	0.1473	0.1536	0.0023	0.0036	0.018	0.0312	0.0121	0.0103	0.0111	0.0051	0.004
19	rs117125459	57084609	0.78	0.56417027826485	0.84	0.364737902801441	0.0910839475766878	0.346073384345236	0.0027	0.0029	0.0166	0.1518	0.0061	0.1642	0.1899	0.011	0.0032	0.0094	0.0053	0.0115	0.0042	0.0047	0.0126	0.1472	0.1537	0.0023	0.0036	0.0181	0.0312	0.012	0.0103	0.0111	0.0052	0.004
19	rs12104210	57084679	0.78	0.56417027826485	0.84	0.364737902801441	0.0914974391790658	0.341740803264105	0.0027	0.0029	0.0166	0.1518	0.0061	0.1642	0.1899	0.011	0.0032	0.0094	0.0053	0.0115	0.0042	0.0047	0.0126	0.1472	0.1537	0.0023	0.0036	0.0181	0.0312	0.012	0.0103	0.0111	0.0052	0.004
19	rs10421285	57085769	0.78	0.56417027826485	0.84	0.364737902801441	0.0922300202810348	0.342358777954181	0.0027	0.0029	0.0166	0.1518	0.0061	0.1642	0.1899	0.011	0.0032	0.0094	0.0053	0.0115	0.0042	0.0047	0.0126	0.1472	0.1537	0.0023	0.0037	0.0181	0.0312	0.012	0.0103	0.011	0.0052	0.004
19	rs4801177	57089050	0.78	0.56417027826485	0.84	0.364737902801441	0.095397244288798	0.34644548006764	0.0027	0.0029	0.0166	0.1516	0.0061	0.164	0.1897	0.011	0.0032	0.0094	0.0053	0.0115	0.0043	0.0047	0.0127	0.1473	0.1535	0.0023	0.0037	0.0182	0.0313	0.012	0.0103	0.0111	0.0052	0.004
19	rs4570977	57089375	0.78	0.56417027826485	0.83	0.405269641990714	0.0968293680749678	0.350172753147174	0.0027	0.0029	0.0166	0.1516	0.0061	0.1641	0.1897	0.011	0.0032	0.0094	0.0053	0.0115	0.0043	0.0047	0.0127	0.1473	0.1534	0.0024	0.0037	0.0182	0.0313	0.012	0.0104	0.0111	0.0052	0.004
19	rs7259531	57098508	0.78	0.56417027826485	0.83	0.405269641990714	0.0988620119051129	0.369483949663843	0.0027	0.0029	0.0167	0.1509	0.0061	0.1645	0.1892	0.011	0.0032	0.0094	0.0053	0.0115	0.0043	0.0047	0.0126	0.1474	0.1533	0.0024	0.0037	0.0184	0.0314	0.0121	0.0104	0.0112	0.0052	0.0041
19	rs62124157	57104563	0.78	0.56417027826485	0.83	0.405269641990714	0.0989131674017276	0.408572907230881	0.0029	0.003	0.0168	0.1515	0.0062	0.1635	0.1876	0.0115	0.0032	0.0094	0.0055	0.012	0.0042	0.0048	0.013	0.1456	0.1526	0.0026	0.0037	0.0188	0.032	0.0125	0.0105	0.0114	0.0054	0.0041
19	rs11881987	57105726	0.77	0.622422290089237	0.83	0.405269641990714	0.0804541640066358	0.37607049208189	0.003	0.003	0.0169	0.1518	0.0063	0.1625	0.1863	0.0118	0.0033	0.0095	0.0056	0.0123	0.0041	0.0049	0.0134	0.1442	0.1521	0.0027	0.0038	0.019	0.0327	0.0128	0.0105	0.0117	0.0056	0.0041
19	rs113822441	57108372	0.76	0.684441169424083	0.83	0.405269641990714	0.0804990563423361	0.50941902923141	0.0032	0.0034	0.0176	0.1552	0.0065	0.1612	0.1824	0.0133	0.0034	0.0096	0.0058	0.0132	0.0035	0.0046	0.0143	0.1418	0.1504	0.0029	0.0037	0.0189	0.0326	0.013	0.0102	0.0129	0.006	0.0046
19	rs4801179	57108663	0.76	0.684441169424083	0.83	0.405269641990714	0.0771547598999844	0.497065177401891	0.0032	0.0034	0.0176	0.1552	0.0065	0.1612	0.1823	0.0133	0.0034	0.0096	0.0058	0.0132	0.0035	0.0046	0.0143	0.1418	0.1504	0.0029	0.0037	0.0189	0.0326	0.013	0.0102	0.0129	0.006	0.0046
19	rs45498492	57113171	0.76	0.684441169424083	0.83	0.405269641990714	0.0764577322126963	0.425689029137624	0.0032	0.0034	0.0177	0.1555	0.0065	0.1615	0.182	0.0132	0.0033	0.0097	0.0058	0.0134	0.0032	0.0046	0.0145	0.1411	0.1502	0.0029	0.0037	0.0189	0.0328	0.0131	0.0102	0.013	0.0061	0.0046
19	rs79965560	57115856	0.76	0.684441169424083	0.83	0.405269641990714	0.0783402556934566	0.444852733696396	0.0032	0.0033	0.0177	0.1557	0.0066	0.1617	0.1818	0.0131	0.0033	0.0096	0.0058	0.0135	0.0031	0.0046	0.0147	0.1408	0.1502	0.0029	0.0037	0.0189	0.0328	0.0131	0.0102	0.0131	0.0062	0.0046
19	rs4801345	57119676	0.76	0.684441169424083	0.83	0.405269641990714	0.0781418643292368	0.434119653407269	0.0032	0.0033	0.0177	0.1557	0.0066	0.1617	0.1817	0.0131	0.0033	0.0096	0.0058	0.0135	0.0031	0.0046	0.0147	0.1407	0.1502	0.0029	0.0037	0.0189	0.0329	0.0131	0.0102	0.0131	0.0062	0.0046
19	rs7252238	57121667	0.76	0.684441169424083	0.82	0.448736318624531	0.0778338988623604	0.433987584331705	0.0032	0.0033	0.0177	0.1557	0.0066	0.1617	0.1817	0.0131	0.0033	0.0096	0.0058	0.0135	0.0031	0.0046	0.0147	0.1407	0.1502	0.0029	0.0037	0.0189	0.0329	0.0131	0.0102	0.0131	0.0062	0.0046
19	rs77564746	57126471	0.76	0.684441169424083	0.82	0.448736318624531	0.0952722588487712	0.500077873694875	0.0033	0.0033	0.0176	0.1559	0.0066	0.1617	0.1816	0.0132	0.0034	0.0096	0.0058	0.0136	0.003	0.0046	0.0149	0.14	0.1503	0.0029	0.0037	0.019	0.0329	0.0132	0.0102	0.0132	0.0059	0.0047
19	rs10405623	57129408	0.76	0.684441169424083	0.82	0.448736318624531	0.0973097241427134	0.494193765148481	0.0033	0.0033	0.0176	0.1559	0.0066	0.1614	0.1816	0.0132	0.0035	0.0099	0.0059	0.0136	0.003	0.0046	0.0149	0.1399	0.1502	0.0029	0.0037	0.019	0.0329	0.0132	0.0102	0.0133	0.0059	0.0047
19	rs117455271	57130213	0.76	0.684441169424083	0.82	0.448736318624531	0.104668184201883	0.60181902396282	0.0033	0.0035	0.0176	0.1557	0.0067	0.1612	0.1815	0.0132	0.0034	0.0099	0.0059	0.0136	0.003	0.0046	0.015	0.1398	0.1502	0.0029	0.0037	0.019	0.0328	0.0132	0.0102	0.0133	0.0059	0.0047
19	rs77488532	57131065	0.76	0.684441169424083	0.82	0.448736318624531	0.111093815705343	0.57797838268751	0.0033	0.0035	0.0176	0.1557	0.0067	0.1612	0.1814	0.0132	0.0034	0.0099	0.0059	0.0136	0.003	0.0046	0.015	0.1397	0.1502	0.0028	0.0037	0.019	0.0329	0.0132	0.0102	0.0134	0.0059	0.0047
19	rs10404342	57132238	0.76	0.684441169424083	0.82	0.448736318624531	0.0676644484792497	0.391650463483023	0.0034	0.0037	0.0188	0.1546	0.0075	0.1579	0.1787	0.0142	0.0031	0.0105	0.0063	0.0148	0.0032	0.0055	0.016	0.1358	0.1495	0.0028	0.0037	0.0192	0.033	0.0143	0.0104	0.0149	0.0069	0.0047
19	rs28619077	57132874	0.76	0.684441169424083	0.83	0.405269641990714	0.112003512303431	0.554373183424386	0.0033	0.0037	0.0194	0.1555	0.0077	0.1568	0.1767	0.0148	0.0029	0.0108	0.0064	0.0148	0.0033	0.0059	0.0165	0.1346	0.1495	0.0029	0.0038	0.0191	0.0319	0.0148	0.0103	0.0154	0.0075	0.0047
19	rs2072501	57132968	0.76	0.684441169424083	0.83	0.405269641990714	0.0950974523610805	0.479765475437379	0.0033	0.0037	0.0196	0.1557	0.0077	0.1566	0.1765	0.0149	0.0029	0.0109	0.0065	0.0149	0.0034	0.006	0.0166	0.1345	0.1495	0.0029	0.0038	0.0191	0.0318	0.0149	0.0103	0.0155	0.0076	0.0047
19	rs2241112	57135746	0.78	0.56417027826485	0.83	0.405269641990714	0.0163177898127074	0.256578203829785	0.0032	0.0038	0.0216	0.1572	0.0084	0.155	0.1761	0.0152	0.0027	0.0112	0.0071	0.0154	0.0032	0.0072	0.0174	0.1313	0.1484	0.003	0.0036	0.0177	0.0288	0.0159	0.01	0.0168	0.0087	0.0043
19	rs62130903	57135823	0.78	0.56417027826485	0.84	0.364737902801441	0.0182650251305914	0.2738667369774	0.0032	0.0038	0.0216	0.1572	0.0084	0.155	0.1761	0.0152	0.0027	0.0112	0.0071	0.0154	0.0032	0.0072	0.0174	0.1313	0.1484	0.003	0.0035	0.0177	0.0288	0.0159	0.01	0.0168	0.0087	0.0042
19	rs113157078	57135913	0.78	0.56417027826485	0.84	0.364737902801441	0.0198737492140576	0.283867794437624	0.0032	0.0038	0.0216	0.1572	0.0084	0.155	0.1762	0.0152	0.0027	0.0112	0.0071	0.0154	0.0032	0.0073	0.0174	0.1312	0.1484	0.003	0.0035	0.0177	0.0288	0.0159	0.01	0.0169	0.0087	0.0042
19	rs113908254	57136660	0.79	0.509607847349147	0.84	0.364737902801441	0.0172209411579956	0.257031619075699	0.0031	0.0038	0.0218	0.1574	0.0085	0.1546	0.1764	0.0153	0.0026	0.0113	0.0073	0.0155	0.0032	0.0074	0.0176	0.1307	0.1484	0.003	0.0035	0.0176	0.0285	0.016	0.0099	0.017	0.0088	0.0041
19	rs1005212	57139794	0.78	0.56417027826485	0.84	0.364737902801441	0.00539934155156616	0.109188234883191	0.0028	0.0039	0.0226	0.1584	0.0088	0.1536	0.1772	0.0155	0.0023	0.0114	0.0081	0.0155	0.0032	0.0081	0.0182	0.1284	0.1484	0.0028	0.0034	0.017	0.0274	0.0162	0.0098	0.0174	0.0093	0.0037
19	rs10412773	57140762	0.78	0.56417027826485	0.84	0.364737902801441	0.00460928900948699	0.0979927276923974	0.0028	0.0039	0.0228	0.1584	0.0088	0.1532	0.1774	0.0155	0.0023	0.0114	0.0081	0.0153	0.0033	0.0082	0.0186	0.1284	0.1485	0.0028	0.0033	0.017	0.0273	0.0162	0.0097	0.0174	0.0094	0.0037
19	rs28670712	57141734	0.78	0.56417027826485	0.84	0.364737902801441	0.00758932522513353	0.0735846631205434	0.0028	0.0039	0.0229	0.1585	0.0088	0.1532	0.1775	0.0158	0.0023	0.0115	0.0081	0.0154	0.0033	0.0083	0.0185	0.1281	0.1486	0.0028	0.0033	0.0171	0.0278	0.0162	0.0096	0.0164	0.0094	0.0037
19	rs116928368	57143807	0.78	0.56417027826485	0.85	0.32706018639722	0.0097851204162966	0.0983152572571123	0.0027	0.0038	0.0227	0.1586	0.0088	0.1533	0.1782	0.0157	0.0023	0.0115	0.0081	0.0154	0.0032	0.0083	0.0186	0.1277	0.1488	0.0028	0.0032	0.017	0.0276	0.0162	0.0095	0.0161	0.0097	0.0036
19	rs75706180	57151294	0.79	0.509607847349147	0.85	0.32706018639722	0.00385074870790745	0.0333629998883935	0.0025	0.0038	0.0221	0.159	0.0088	0.1535	0.1809	0.0155	0.0022	0.0113	0.008	0.0155	0.0032	0.0086	0.0189	0.1265	0.1494	0.0026	0.003	0.0166	0.0272	0.0162	0.0093	0.0161	0.0097	0.0033
19	rs8112070	57152515	0.79	0.509607847349147	0.85	0.32706018639722	0.00388542090149866	0.0595491463619057	0.0025	0.0038	0.0221	0.159	0.0088	0.1535	0.181	0.0154	0.0022	0.0113	0.0079	0.0155	0.0032	0.0086	0.019	0.1268	0.1494	0.0026	0.003	0.0165	0.0272	0.0161	0.0092	0.0161	0.0097	0.0033
19	rs62130908	57156445	0.79	0.509607847349147	0.85	0.32706018639722	0.00308308267043214	0.0300379713805366	0.0024	0.0038	0.0221	0.159	0.0088	0.1538	0.1813	0.0153	0.0022	0.0112	0.0077	0.0156	0.0032	0.0086	0.0191	0.1277	0.1493	0.0025	0.0029	0.0163	0.0269	0.0161	0.0089	0.0161	0.0098	0.0032
19	rs10403522	57162101	0.79	0.509607847349147	0.85	0.32706018639722	0.0041612432100683	0.0232327833270784	0.0024	0.0037	0.0222	0.1585	0.009	0.1534	0.1824	0.0154	0.0022	0.0112	0.0078	0.0158	0.0035	0.0088	0.0194	0.1278	0.1484	0.0023	0.0029	0.0158	0.0265	0.0161	0.0089	0.0161	0.0099	0.0033
19	rs118019225	57163103	0.79	0.509607847349147	0.85	0.32706018639722	0.00453865115114848	0.0282714654507171	0.0024	0.0037	0.0222	0.1586	0.009	0.1533	0.1824	0.0154	0.0023	0.0112	0.0078	0.0158	0.0035	0.0088	0.0194	0.1278	0.1484	0.0023	0.0029	0.0158	0.0265	0.0161	0.0089	0.0161	0.0099	0.0033
19	rs114419168	57163615	0.79	0.509607847349147	0.86	0.29215087580064	0.00453865115114848	0.0279429009047389	0.0024	0.0037	0.0222	0.1586	0.009	0.1533	0.1825	0.0154	0.0023	0.0112	0.0078	0.0158	0.0035	0.0088	0.0194	0.1278	0.1484	0.0023	0.0029	0.0158	0.0264	0.0161	0.0089	0.0161	0.0099	0.0033
19	rs4483953	57170202	0.79	0.509607847349147	0.86	0.29215087580064	0.00456116227566173	0.0147651151954679	0.0024	0.0038	0.0224	0.1589	0.0091	0.1528	0.1833	0.0153	0.0023	0.0113	0.0078	0.0157	0.0036	0.0089	0.0193	0.1279	0.1476	0.0023	0.0029	0.0156	0.0262	0.0161	0.0088	0.0161	0.01	0.0034
19	rs115625349	57175121	0.79	0.509607847349147	0.86	0.29215087580064	0.00503614125506232	0.00923135296761053	0.0023	0.0043	0.0226	0.1583	0.0093	0.1513	0.1839	0.0136	0.0024	0.0116	0.0079	0.016	0.0037	0.0093	0.0198	0.1321	0.1478	0.0019	0.0027	0.0147	0.0248	0.0155	0.0084	0.0163	0.01	0.0036
19	rs12610410	57175578	0.79	0.509607847349147	0.86	0.29215087580064	0.00485592191226857	0.00820628987940411	0.0023	0.0043	0.0226	0.1583	0.0093	0.1512	0.1839	0.0136	0.0024	0.0116	0.0079	0.016	0.0037	0.0093	0.0198	0.1321	0.1478	0.0019	0.0027	0.0147	0.0248	0.0155	0.0084	0.0163	0.01	0.0036
19	rs8108756	57176198	0.79	0.509607847349147	0.86	0.29215087580064	0.00550630246816235	0.00848908689746889	0.0022	0.0044	0.0223	0.1585	0.0093	0.1511	0.1839	0.0136	0.0024	0.0116	0.0079	0.016	0.0036	0.0093	0.0198	0.1322	0.1479	0.0019	0.0027	0.0149	0.025	0.0155	0.0084	0.0163	0.01	0.0036
19	rs12462469	57176482	0.8	0.458652199356866	0.86	0.29215087580064	0.00537045304765788	0.00691351421345186	0.0022	0.0043	0.0223	0.1589	0.0093	0.1509	0.184	0.0135	0.0024	0.0116	0.0079	0.016	0.0036	0.0093	0.0198	0.132	0.1481	0.0019	0.0027	0.0149	0.0249	0.0155	0.0084	0.0163	0.01	0.0036
19	rs8109952	57180452	0.8	0.458652199356866	0.86	0.29215087580064	0.00676797608942228	0.0063438926156758	0.0022	0.0044	0.0224	0.1591	0.0093	0.1509	0.1838	0.0135	0.0023	0.0116	0.0079	0.016	0.0036	0.0094	0.0199	0.132	0.1481	0.0018	0.0026	0.0146	0.0247	0.0155	0.0084	0.0164	0.01	0.0036
19	rs9304780	57182369	0.8	0.458652199356866	0.86	0.29215087580064	0.00807798576559387	0.00536312621623397	0.0021	0.0044	0.0226	0.1593	0.0093	0.1508	0.1836	0.0134	0.0023	0.0117	0.0079	0.016	0.0036	0.0094	0.02	0.1322	0.1483	0.0018	0.0026	0.0144	0.0245	0.0155	0.0083	0.0163	0.01	0.0036
19	rs75043642	57182846	0.8	0.458652199356866	0.86	0.29215087580064	0.00662733840160466	0.00469424179539084	0.0021	0.0044	0.0226	0.1594	0.0093	0.1508	0.1836	0.0134	0.0023	0.0117	0.0079	0.016	0.0033	0.0094	0.02	0.1322	0.1486	0.0018	0.0026	0.0144	0.0245	0.0155	0.0083	0.0163	0.01	0.0036
19	rs62130952	57182897	0.8	0.458652199356866	0.86	0.29215087580064	0.00660850762033289	0.00514151570516463	0.0021	0.0044	0.0226	0.1594	0.0093	0.1508	0.1836	0.0134	0.0023	0.0117	0.0079	0.016	0.0033	0.0094	0.02	0.1322	0.1486	0.0018	0.0026	0.0144	0.0245	0.0155	0.0083	0.0163	0.01	0.0036
19	rs62130953	57182971	0.8	0.458652199356866	0.87	0.259919603286658	0.00658221392939055	0.00490544031988785	0.0021	0.0044	0.0226	0.1594	0.0093	0.1508	0.1836	0.0134	0.0023	0.0117	0.0079	0.016	0.0033	0.0094	0.02	0.1322	0.1486	0.0018	0.0026	0.0143	0.0245	0.0155	0.0083	0.0163	0.01	0.0036
19	rs11881089	57183083	0.8	0.458652199356866	0.87	0.259919603286658	0.00673355709751429	0.00502273721577215	0.0021	0.0044	0.0226	0.1595	0.0093	0.1503	0.1837	0.0135	0.0023	0.0117	0.0079	0.0161	0.0033	0.0095	0.02	0.1323	0.1486	0.0018	0.0026	0.0143	0.0246	0.0155	0.0083	0.0164	0.0101	0.0036
19	rs2052240	57186892	0.8	0.458652199356866	0.87	0.259919603286658	0.00777943164796124	0.0174916657731638	0.0021	0.0044	0.0226	0.1591	0.0094	0.1503	0.1837	0.0135	0.0023	0.0117	0.0079	0.0161	0.0033	0.0095	0.02	0.1324	0.1486	0.0018	0.0026	0.0143	0.0244	0.0155	0.0083	0.0164	0.0101	0.0036
19	rs8101883	57192538	0.81	0.411214762386647	0.88	0.230271256315472	0.0212834380815756	0.0693281128621609	0.003	0.0052	0.0232	0.1581	0.0093	0.1525	0.1842	0.0131	0.0027	0.0116	0.0081	0.0154	0.0042	0.0102	0.0203	0.1335	0.1514	0.0017	0.0029	0.0122	0.019	0.0152	0.0071	0.0167	0.0095	0.0038
19	rs67787046	57192966	0.81	0.411214762386647	0.88	0.230271256315472	0.0231646175816232	0.0626719286042323	0.0031	0.0052	0.0227	0.1586	0.0089	0.1534	0.1848	0.013	0.0027	0.0117	0.008	0.0153	0.0043	0.0102	0.0201	0.1332	0.1519	0.0017	0.0029	0.0119	0.0189	0.0151	0.007	0.0165	0.0092	0.0038
19	rs74984798	57192993	0.81	0.411214762386647	0.88	0.230271256315472	0.0193545863245637	0.0545810822115192	0.0031	0.0052	0.0226	0.1586	0.0089	0.1534	0.1848	0.013	0.0027	0.0117	0.008	0.0153	0.0043	0.0102	0.0201	0.1332	0.1519	0.0017	0.0029	0.0118	0.0188	0.0151	0.007	0.0168	0.0092	0.0038
19	rs10411961	57193344	0.81	0.411214762386647	0.88	0.230271256315472	0.0197024309207767	0.0601418752513562	0.0031	0.0052	0.0225	0.1585	0.0088	0.1539	0.1852	0.013	0.0027	0.0115	0.008	0.0151	0.0044	0.0102	0.02	0.1335	0.1521	0.0018	0.0029	0.0117	0.0187	0.0149	0.007	0.0167	0.009	0.0038
19	rs4801358	57193509	0.81	0.411214762386647	0.88	0.230271256315472	0.0258513330116013	0.0680022136518628	0.0031	0.0052	0.0225	0.1587	0.0088	0.1542	0.1852	0.013	0.0027	0.0114	0.008	0.015	0.0044	0.0102	0.02	0.1335	0.1523	0.0018	0.0029	0.0116	0.0186	0.0149	0.0069	0.0166	0.009	0.0037
19	rs117694350	57200768	0.82	0.36720095628419	0.89	0.20310604818777	0.0791814799327762	0.0781658893693271	0.0032	0.0048	0.022	0.1595	0.0082	0.157	0.187	0.0131	0.0024	0.011	0.0077	0.0141	0.0043	0.0099	0.0195	0.137	0.1542	0.0016	0.0032	0.0111	0.017	0.0143	0.0057	0.0156	0.0078	0.0032
19	rs11084462	57203105	0.82	0.36720095628419	0.93	0.117127898734063	0.0751403088420752	0.0405450987432541	0.0032	0.0048	0.022	0.1594	0.0082	0.1571	0.1869	0.0131	0.0024	0.011	0.0077	0.0141	0.0043	0.0099	0.0196	0.1371	0.1543	0.0017	0.0032	0.0111	0.017	0.0143	0.0057	0.0156	0.0077	0.0032
19	rs116857198	57207893	0.82	0.36720095628419	0.93	0.117127898734063	0.0882226062423137	0.0421700959284025	0.0032	0.0049	0.022	0.1593	0.0083	0.1573	0.1868	0.013	0.0023	0.0109	0.0076	0.0141	0.0043	0.0099	0.0198	0.1372	0.1544	0.0017	0.0032	0.011	0.0169	0.0141	0.0057	0.0156	0.0077	0.0032
19	rs7246214	57211310	0.82	0.36720095628419	0.94	0.100733208212114	0.0977407814048024	0.0402124725363554	0.0032	0.005	0.0221	0.1591	0.0084	0.1574	0.1867	0.013	0.0023	0.0109	0.0075	0.0141	0.0043	0.0099	0.0199	0.1373	0.1546	0.0017	0.0033	0.0109	0.0169	0.0141	0.0057	0.0157	0.0076	0.0031
19	rs117021800	57211595	0.82	0.36720095628419	0.95	0.0861393601425535	0.0985299050406971	0.0363177727283322	0.0032	0.005	0.0221	0.1592	0.0084	0.1574	0.1867	0.013	0.0023	0.0109	0.0075	0.014	0.0044	0.0098	0.0199	0.1373	0.1546	0.0017	0.0033	0.011	0.0169	0.014	0.0057	0.0157	0.0077	0.0032
19	rs59693708	57217621	0.82	0.36720095628419	0.95	0.0861393601425535	0.106025153363216	0.0212590172651555	0.0032	0.005	0.0221	0.159	0.0084	0.1575	0.1868	0.0129	0.0023	0.0109	0.0075	0.014	0.0044	0.0098	0.02	0.1375	0.1546	0.0017	0.0033	0.0109	0.0169	0.014	0.0056	0.0156	0.0077	0.0032
19	rs2302375	57218116	0.82	0.36720095628419	0.95	0.0861393601425535	0.102666164576812	0.0213001342230555	0.0032	0.005	0.0221	0.1592	0.0084	0.1575	0.1868	0.0129	0.0023	0.0109	0.0075	0.014	0.0044	0.0097	0.0198	0.1373	0.1548	0.0017	0.0033	0.0109	0.0169	0.014	0.0056	0.0156	0.0076	0.0032
19	rs1158033	57218933	0.82	0.36720095628419	0.93	0.117127898734063	0.109016148950278	0.0227633017649062	0.0032	0.005	0.0221	0.1591	0.0084	0.1575	0.1868	0.0129	0.0023	0.0109	0.0074	0.0141	0.0043	0.0098	0.0199	0.1373	0.1548	0.0017	0.0033	0.0109	0.0168	0.014	0.0056	0.0156	0.0076	0.0032
19	rs12460622	57224325	0.81	0.411214762386647	0.92	0.135444945858012	0.133611874873069	0.0225091570538421	0.0033	0.0051	0.0222	0.1583	0.0083	0.1581	0.1871	0.0129	0.0024	0.0108	0.0073	0.0141	0.0043	0.0097	0.0199	0.1375	0.1551	0.0018	0.0034	0.0109	0.0167	0.0139	0.0056	0.0154	0.0074	0.0032
19	rs55855115	57227760	0.81	0.411214762386647	0.92	0.135444945858012	0.156067401397508	0.0374351547775901	0.0034	0.005	0.022	0.1581	0.0081	0.1586	0.188	0.013	0.0025	0.0111	0.0073	0.0138	0.0039	0.0097	0.0198	0.1375	0.1555	0.0018	0.0035	0.0109	0.0167	0.0137	0.0051	0.0153	0.0073	0.0032
19	rs2041397	57231002	0.81	0.411214762386647	0.91	0.155803491158275	0.142972124675999	0.0353723027871356	0.0034	0.0049	0.0219	0.1584	0.0082	0.1584	0.1886	0.013	0.0026	0.0111	0.0073	0.0139	0.0039	0.0096	0.0195	0.1375	0.1559	0.0017	0.0034	0.0108	0.0166	0.0135	0.005	0.0153	0.0071	0.0033
19	rs79196613	57232226	0.81	0.411214762386647	0.9	0.178319663885856	0.142908036774497	0.034644820351873	0.0033	0.0048	0.0218	0.1584	0.0081	0.1584	0.1888	0.013	0.0026	0.0111	0.0072	0.014	0.0038	0.0096	0.0195	0.1376	0.1563	0.0017	0.0033	0.0108	0.0167	0.0135	0.005	0.0152	0.0069	0.0033
19	rs55802602	57232582	0.81	0.411214762386647	0.89	0.20310604818777	0.143774670609831	0.0315563357147511	0.0033	0.0048	0.0218	0.1583	0.0081	0.1584	0.1889	0.013	0.0026	0.0111	0.0072	0.014	0.0038	0.0096	0.0195	0.1375	0.1563	0.0017	0.0033	0.0108	0.0167	0.0135	0.005	0.0152	0.0068	0.0033
19	rs12985424	57243970	0.82	0.36720095628419	0.88	0.230271256315472	0.15108517758694	0.0579807906303322	0.0034	0.0048	0.0217	0.1572	0.0079	0.1579	0.1886	0.0131	0.0026	0.0111	0.007	0.0146	0.004	0.0092	0.0195	0.1384	0.1574	0.0017	0.0033	0.0104	0.0168	0.0137	0.0049	0.0152	0.0065	0.0035
19	rs74843107	57247164	0.81	0.411214762386647	0.88	0.230271256315472	0.15654043944169	0.0324538657468023	0.0034	0.0048	0.0218	0.1567	0.0078	0.1576	0.1884	0.0132	0.0026	0.0111	0.007	0.0148	0.0041	0.009	0.0194	0.1388	0.1579	0.0017	0.0033	0.0103	0.0168	0.0139	0.0049	0.0152	0.0063	0.0037
19	rs10410485	57249503	0.81	0.411214762386647	0.87	0.259919603286658	0.149665106572002	0.0366354534572784	0.0034	0.0048	0.0218	0.1561	0.0078	0.1576	0.1885	0.0132	0.0026	0.011	0.007	0.0149	0.0041	0.009	0.0193	0.139	0.1584	0.0017	0.0033	0.0103	0.0168	0.014	0.0049	0.0153	0.0063	0.0037
19	rs9967637	57250898	0.82	0.36720095628419	0.87	0.259919603286658	0.180827813608436	0.0422266398329332	0.0035	0.0049	0.0217	0.1561	0.0078	0.1576	0.1886	0.0132	0.0027	0.011	0.0069	0.015	0.0041	0.009	0.0193	0.1392	0.1584	0.0017	0.0033	0.01	0.0168	0.014	0.0049	0.0153	0.0061	0.0037
19	rs35211522	57257641	0.82	0.36720095628419	0.87	0.259919603286658	0.203597331784003	0.0872775472308369	0.0035	0.005	0.0215	0.1559	0.0079	0.1579	0.1882	0.0128	0.0027	0.0108	0.0068	0.0153	0.0043	0.009	0.0193	0.1397	0.1587	0.0018	0.0034	0.0097	0.0166	0.014	0.0049	0.0153	0.006	0.0039
19	rs61540452	57258281	0.82	0.36720095628419	0.87	0.259919603286658	0.211034144307647	0.0947903717034728	0.0035	0.005	0.0215	0.1559	0.0079	0.1579	0.1881	0.0128	0.0027	0.0108	0.0068	0.0154	0.0043	0.009	0.0193	0.1397	0.1588	0.0018	0.0034	0.0097	0.0166	0.014	0.0048	0.0153	0.006	0.0039
19	rs7255885	57259228	0.83	0.326509998324372	0.87	0.259919603286658	0.281689016360116	0.117973900030531	0.0036	0.005	0.0214	0.1558	0.0078	0.158	0.1874	0.0127	0.0027	0.0108	0.0067	0.0156	0.0043	0.009	0.0192	0.1402	0.1588	0.0018	0.0035	0.0097	0.0166	0.0139	0.0048	0.0154	0.0058	0.004
19	rs6510017	57259742	0.83	0.326509998324372	0.87	0.259919603286658	0.343823612128163	0.121105112509789	0.0036	0.005	0.0213	0.1555	0.0078	0.1579	0.1869	0.0127	0.0027	0.0109	0.0065	0.0158	0.0044	0.009	0.0192	0.1401	0.1591	0.0018	0.0036	0.0098	0.0167	0.0139	0.0048	0.0154	0.0057	0.004
19	rs1541488	57261569	0.84	0.289034762536342	0.88	0.230271256315472	0.521248351061153	0.164874148879263	0.0036	0.0052	0.0204	0.1553	0.0077	0.1576	0.1861	0.0125	0.0025	0.011	0.0065	0.0162	0.0043	0.0088	0.0192	0.1404	0.1611	0.002	0.0038	0.0098	0.0167	0.0137	0.0049	0.0153	0.0055	0.0041
19	rs11666181	57265933	0.83	0.326509998324372	0.88	0.230271256315472	1.04667920779605	0.101399902916346	0.0035	0.0056	0.019	0.154	0.0075	0.1563	0.1835	0.0125	0.0019	0.0117	0.0066	0.0172	0.0042	0.0086	0.0194	0.1407	0.1651	0.0023	0.0041	0.01	0.0171	0.0134	0.005	0.0153	0.0056	0.0043
19	rs118074899	57276636	0.84	0.289034762536342	0.87	0.259919603286658	1.06915762453468	0.0556619326325885	0.0034	0.0058	0.019	0.154	0.0075	0.1564	0.184	0.0123	0.0019	0.0118	0.0065	0.017	0.0042	0.0087	0.0195	0.1404	0.165	0.0023	0.0041	0.01	0.017	0.0135	0.0049	0.0154	0.0056	0.0043
19	rs17207579	57281577	0.84	0.289034762536342	0.86	0.29215087580064	1.09921798667668	0.0505945494654554	0.0034	0.0059	0.0191	0.1539	0.0076	0.1565	0.1841	0.0125	0.0019	0.0118	0.0065	0.017	0.0042	0.0088	0.0195	0.1401	0.1649	0.0023	0.0041	0.0101	0.0171	0.0135	0.0049	0.0155	0.0055	0.0043
19	rs113812503	57286624	0.84	0.289034762536342	0.84	0.364737902801441	1.1063603209001	0.0494364340385127	0.0034	0.0059	0.019	0.1539	0.0076	0.1565	0.1842	0.0125	0.0019	0.0118	0.0065	0.017	0.0042	0.0088	0.0195	0.1403	0.1648	0.0023	0.0041	0.0101	0.0171	0.0134	0.0049	0.0155	0.0055	0.0043
19	rs7256072	57288928	0.84	0.289034762536342	0.83	0.405269641990714	1.11155001061806	0.0437660884036271	0.0034	0.0059	0.019	0.1539	0.0076	0.1565	0.1842	0.0125	0.0019	0.0118	0.0065	0.0169	0.0042	0.0088	0.0195	0.1404	0.1647	0.0023	0.0041	0.0101	0.0171	0.0134	0.0049	0.0155	0.0054	0.0043
19	rs116967290	57304204	0.84	0.289034762536342	0.82	0.448736318624531	0.97981451839464	0.0511472113061697	0.0034	0.0058	0.0189	0.1541	0.0076	0.1565	0.1836	0.0123	0.0018	0.0119	0.0064	0.0171	0.0041	0.0087	0.0194	0.1405	0.1648	0.0024	0.004	0.0104	0.0172	0.0135	0.005	0.0156	0.0055	0.0043
19	rs117570040	57311181	0.84	0.289034762536342	0.82	0.448736318624531	0.889115502646752	0.0525091471335297	0.0034	0.0057	0.0188	0.1543	0.0076	0.1564	0.1832	0.0122	0.0018	0.0119	0.0064	0.0171	0.0041	0.0086	0.0194	0.1405	0.1649	0.0024	0.0039	0.0106	0.0173	0.0135	0.005	0.0157	0.0055	0.0044
19	rs77904514	57315706	0.84	0.289034762536342	0.82	0.448736318624531	0.853616627187122	0.0498617447741532	0.0034	0.0057	0.0187	0.1544	0.0076	0.1564	0.183	0.0121	0.0018	0.0119	0.0064	0.0172	0.0041	0.0086	0.0193	0.1406	0.1649	0.0025	0.0038	0.0107	0.0173	0.0136	0.0051	0.0158	0.0055	0.0044
19	rs78111275	57320223	0.84	0.289034762536342	0.82	0.448736318624531	0.826802154790905	0.0449222099932158	0.0034	0.0056	0.0187	0.1544	0.0075	0.1565	0.1829	0.0121	0.0018	0.0119	0.0064	0.0172	0.0041	0.0085	0.0193	0.1406	0.1649	0.0025	0.0038	0.0108	0.0173	0.0136	0.0051	0.0158	0.0055	0.0044
19	rs11666110	57322755	0.84	0.289034762536342	0.82	0.448736318624531	0.788590812943011	0.0425666138932517	0.0034	0.0056	0.0186	0.1545	0.0076	0.1565	0.1826	0.012	0.0018	0.0119	0.0064	0.0172	0.004	0.0085	0.0193	0.1406	0.1649	0.0025	0.0038	0.0109	0.0174	0.0136	0.0051	0.0159	0.0056	0.0044
19	rs1558355	57323275	0.84	0.289034762536342	0.83	0.405269641990714	0.777287803023214	0.0407118733980016	0.0034	0.0056	0.0186	0.1545	0.0076	0.1565	0.1826	0.012	0.0018	0.0118	0.0064	0.0172	0.004	0.0085	0.0193	0.1408	0.1649	0.0025	0.0038	0.0109	0.0174	0.0136	0.0051	0.0159	0.0055	0.0044
19	rs34051133	57325083	0.84	0.289034762536342	0.82	0.448736318624531	0.779527279095996	0.0406562476859755	0.0034	0.0056	0.0186	0.1546	0.0076	0.1565	0.1826	0.012	0.0018	0.0118	0.0064	0.0172	0.004	0.0085	0.0193	0.1408	0.1649	0.0025	0.0038	0.0109	0.0174	0.0136	0.0051	0.0159	0.0055	0.0044
19	rs36044899	57326721	0.84	0.289034762536342	0.82	0.448736318624531	0.780300161622535	0.0432502093949739	0.0034	0.0056	0.0186	0.1545	0.0075	0.1565	0.1826	0.012	0.0018	0.0118	0.0063	0.0171	0.004	0.0085	0.0193	0.1408	0.1651	0.0025	0.0038	0.0109	0.0174	0.0136	0.0051	0.0158	0.0055	0.0044
19	rs35851866	57326970	0.84	0.289034762536342	0.82	0.448736318624531	0.780532091286775	0.0429647877345991	0.0034	0.0056	0.0186	0.1545	0.0075	0.1565	0.1826	0.012	0.0018	0.0118	0.0063	0.0171	0.004	0.0085	0.0193	0.1408	0.1652	0.0025	0.0038	0.0109	0.0174	0.0136	0.0051	0.0158	0.0055	0.0044
19	rs33931963	57327503	0.84	0.289034762536342	0.8	0.544775224122235	0.776130553041201	0.0437086340941684	0.0034	0.0056	0.0187	0.1545	0.0075	0.1562	0.1828	0.012	0.0018	0.0118	0.0063	0.0171	0.004	0.0085	0.0193	0.1408	0.1652	0.0025	0.0038	0.0109	0.0174	0.0136	0.0051	0.0159	0.0055	0.0044
19	rs117979060	57330591	0.84	0.289034762536342	0.8	0.544775224122235	0.781769555251777	0.0445160453611691	0.0034	0.0056	0.0187	0.1545	0.0075	0.1562	0.1828	0.012	0.0018	0.0117	0.0063	0.0171	0.004	0.0085	0.0193	0.1408	0.1652	0.0025	0.0038	0.0109	0.0174	0.0136	0.0051	0.0159	0.0055	0.0044
19	rs79587328	57355291	0.84	0.289034762536342	0.8	0.544775224122235	0.823001413567427	0.0588280991512616	0.0034	0.0057	0.0186	0.1544	0.0075	0.1566	0.1826	0.012	0.0019	0.0117	0.0063	0.0172	0.0041	0.0083	0.0193	0.1405	0.1652	0.0025	0.0038	0.0109	0.0174	0.0135	0.0051	0.0159	0.0055	0.0046
19	rs60578049	57359403	0.84	0.289034762536342	0.8	0.544775224122235	0.823950894901311	0.0563661621431068	0.0034	0.0057	0.0186	0.1544	0.0076	0.1566	0.1826	0.012	0.0019	0.0117	0.0063	0.0172	0.0041	0.0082	0.0193	0.1405	0.1652	0.0025	0.0038	0.0109	0.0174	0.0135	0.0051	0.0159	0.0055	0.0046
19	rs6510022	57372498	0.84	0.289034762536342	0.8	0.544775224122235	0.845357922814901	0.0547711565714703	0.0034	0.0057	0.0187	0.1542	0.0076	0.1566	0.1827	0.012	0.0018	0.0117	0.0063	0.0172	0.0041	0.0082	0.0193	0.1404	0.1652	0.0025	0.0038	0.0109	0.0175	0.0135	0.0052	0.0159	0.0055	0.0046
19	rs8113561	57378267	0.85	0.254661707966279	0.8	0.544775224122235	0.869345346713445	0.0558536176850008	0.0033	0.0057	0.0189	0.1539	0.0076	0.1566	0.1829	0.0121	0.0018	0.0117	0.0064	0.0172	0.004	0.0083	0.0193	0.1403	0.1651	0.0025	0.0038	0.0109	0.0175	0.0135	0.0052	0.0159	0.0056	0.0045
19	rs10408898	57379704	0.85	0.254661707966279	0.8	0.544775224122235	0.863765879574568	0.0533212210170156	0.0033	0.0057	0.019	0.1537	0.0076	0.1566	0.1831	0.0121	0.0018	0.0117	0.0064	0.0172	0.004	0.0083	0.0194	0.1402	0.165	0.0025	0.0038	0.011	0.0176	0.0135	0.0052	0.0159	0.0056	0.0045
19	rs74948812	57381101	0.85	0.254661707966279	0.8	0.544775224122235	0.860780264047082	0.0570096677885933	0.0033	0.0057	0.019	0.1537	0.0076	0.1566	0.1831	0.0121	0.0018	0.0117	0.0064	0.0172	0.004	0.0083	0.0194	0.1402	0.165	0.0025	0.0038	0.011	0.0176	0.0135	0.0052	0.0159	0.0056	0.0045
19	rs12985183	57383453	0.85	0.254661707966279	0.79	0.597486775499064	0.825851265722805	0.0568807159807942	0.0033	0.0057	0.019	0.1539	0.0076	0.1566	0.1831	0.0121	0.0017	0.0117	0.0063	0.0172	0.004	0.0083	0.0193	0.1401	0.165	0.0025	0.0038	0.011	0.0176	0.0135	0.0052	0.0159	0.0056	0.0044
19	rs4801391	57392265	0.85	0.254661707966279	0.79	0.597486775499064	0.753219799140976	0.0522603661538832	0.0033	0.0056	0.0192	0.1541	0.0076	0.1566	0.183	0.0121	0.0017	0.0117	0.0063	0.0172	0.004	0.0083	0.0193	0.1401	0.165	0.0024	0.0037	0.0111	0.0177	0.0134	0.0052	0.0158	0.0056	0.0042
19	rs10401277	57392480	0.85	0.254661707966279	0.78	0.653412240020304	0.742898391179641	0.05102417148622	0.0033	0.0056	0.0192	0.1542	0.0077	0.1569	0.183	0.0121	0.0017	0.0117	0.0063	0.0172	0.004	0.0083	0.0193	0.1397	0.165	0.0024	0.0037	0.0111	0.0177	0.0134	0.0052	0.0158	0.0056	0.0042
19	rs10407612	57393804	0.87	0.194736090082605	0.79	0.597486775499064	0.63744853057301	0.0921014462994714	0.003	0.0052	0.0188	0.1516	0.0079	0.1557	0.1819	0.0127	0.0016	0.0121	0.0069	0.0175	0.0043	0.0088	0.0199	0.139	0.165	0.002	0.0034	0.0117	0.0183	0.0134	0.0055	0.0166	0.0067	0.0038
19	rs10402304	57395994	0.88	0.168925028033099	0.78	0.653412240020304	0.296005134056838	0.0641568089496956	0.0029	0.0051	0.0189	0.1489	0.0085	0.1528	0.1803	0.013	0.0014	0.0128	0.0078	0.0185	0.004	0.01	0.0208	0.1347	0.1659	0.0017	0.003	0.0132	0.0191	0.0144	0.0061	0.018	0.0083	0.0035
19	rs8109356	57398148	0.89	0.145699762692903	0.8	0.544775224122235	0.211556742815326	0.0677244383514736	0.0027	0.0049	0.0194	0.1468	0.0087	0.152	0.1807	0.0129	0.0012	0.013	0.0086	0.019	0.0039	0.011	0.0214	0.1325	0.1672	0.0012	0.0022	0.0142	0.0192	0.0146	0.0062	0.0187	0.0089	0.0027
19	rs4239479	57398958	0.9	0.124917206299546	0.79	0.597486775499064	0.183450472652013	0.052883279250726	0.0027	0.0049	0.0194	0.1467	0.0088	0.1518	0.181	0.0126	0.0012	0.0131	0.0087	0.0189	0.004	0.0112	0.0212	0.1318	0.1674	0.001	0.0021	0.0145	0.0191	0.0149	0.0063	0.0191	0.009	0.0026
19	rs4801393	57399107	0.9	0.124917206299546	0.79	0.597486775499064	0.181490653970805	0.059089864750233	0.0027	0.0049	0.0194	0.1467	0.0088	0.152	0.181	0.0126	0.0012	0.0132	0.0087	0.0189	0.004	0.0112	0.0212	0.1317	0.1674	0.001	0.0021	0.0145	0.019	0.0149	0.0063	0.0191	0.009	0.0026
19	rs11881223	57399843	0.9	0.124917206299546	0.79	0.597486775499064	0.166739451817402	0.0588280991512616	0.0027	0.0049	0.0194	0.1467	0.0088	0.1522	0.1812	0.0126	0.0011	0.0132	0.0087	0.0189	0.0039	0.0113	0.0212	0.1315	0.1673	0.001	0.0021	0.0146	0.0189	0.0149	0.0063	0.0191	0.0091	0.0023
19	rs77150748	57399916	0.9	0.124917206299546	0.78	0.653412240020304	0.171802004166757	0.0696788039230055	0.0027	0.0049	0.0194	0.1467	0.0088	0.1522	0.1812	0.0126	0.0011	0.0132	0.0087	0.0189	0.0039	0.0113	0.0212	0.1315	0.1673	0.001	0.0021	0.0146	0.0189	0.0149	0.0063	0.0191	0.0091	0.0023
19	rs10402941	57404840	0.9	0.124917206299546	0.78	0.653412240020304	0.149007315896098	0.0604722476806379	0.0025	0.0049	0.0198	0.1465	0.0087	0.1519	0.1814	0.0125	0.001	0.0134	0.0088	0.0193	0.0037	0.0113	0.0215	0.1311	0.1673	0.001	0.0018	0.0145	0.0186	0.015	0.0064	0.0198	0.0091	0.0021
19	rs117905660	57405075	0.9	0.124917206299546	0.79	0.597486775499064	0.155056589292098	0.0772845495125372	0.0025	0.0049	0.0198	0.1465	0.0087	0.1519	0.1814	0.0125	9e-04	0.0134	0.0088	0.0193	0.0037	0.0113	0.0215	0.1311	0.1673	0.001	0.0018	0.0145	0.0186	0.0151	0.0064	0.0198	0.0091	0.0021
19	rs13345995	57406266	0.9	0.124917206299546	0.79	0.597486775499064	0.162179126774927	0.0971882224860219	0.0024	0.0049	0.0197	0.1465	0.0087	0.1519	0.1814	0.0125	9e-04	0.0135	0.0088	0.0193	0.0036	0.0112	0.0216	0.1311	0.1675	0.001	0.0017	0.0144	0.0185	0.0152	0.0064	0.0199	0.0091	0.002
19	rs12462686	57407350	0.9	0.124917206299546	0.79	0.597486775499064	0.159123085419892	0.0926525454167804	0.0024	0.0049	0.0197	0.1464	0.0087	0.152	0.1814	0.0125	9e-04	0.0136	0.0088	0.0194	0.0035	0.0111	0.0217	0.131	0.1676	9e-04	0.0017	0.0144	0.0185	0.0153	0.0064	0.02	0.0091	0.002
19	rs73628532	57408419	0.9	0.124917206299546	0.79	0.597486775499064	0.15344734563029	0.0813573477662263	0.0024	0.0049	0.0198	0.1463	0.0088	0.1521	0.1814	0.0125	9e-04	0.0136	0.0088	0.0194	0.0035	0.0111	0.0217	0.1309	0.1676	0.001	0.0017	0.0144	0.0185	0.0154	0.0065	0.02	0.0088	0.002
19	rs62130820	57408581	0.9	0.124917206299546	0.79	0.597486775499064	0.147729566763138	0.0732259513449364	0.0024	0.0049	0.0198	0.1463	0.0088	0.1521	0.1814	0.0125	9e-04	0.0136	0.0088	0.0194	0.0035	0.0111	0.0217	0.1309	0.1676	0.001	0.0017	0.0144	0.0185	0.0154	0.0065	0.02	0.0088	0.002
19	rs79911843	57411334	0.9	0.124917206299546	0.79	0.597486775499064	0.159806863557942	0.092731380121171	0.0023	0.005	0.0197	0.1464	0.0087	0.1523	0.1815	0.0125	9e-04	0.0136	0.0088	0.0194	0.0033	0.0111	0.0217	0.131	0.1677	9e-04	0.0016	0.0143	0.0187	0.0154	0.0065	0.02	0.0088	0.0019
19	rs10422329	57411369	0.9	0.124917206299546	0.79	0.597486775499064	0.159567345213683	0.0897543985335138	0.0023	0.005	0.0197	0.1464	0.0087	0.1523	0.1815	0.0125	9e-04	0.0136	0.0088	0.0194	0.0033	0.0111	0.0217	0.131	0.1677	9e-04	0.0016	0.0143	0.0187	0.0154	0.0065	0.02	0.0088	0.0019
19	rs28403057	57414136	0.9	0.124917206299546	0.79	0.597486775499064	0.161765085584022	0.104108688783079	0.0023	0.005	0.0196	0.1465	0.0086	0.1525	0.1815	0.0125	8e-04	0.0136	0.0088	0.0193	0.0031	0.0111	0.0216	0.1311	0.1679	9e-04	0.0015	0.0141	0.0189	0.0153	0.0065	0.02	0.0088	0.0019
19	rs8100496	57417056	0.9	0.124917206299546	0.8	0.544775224122235	0.139946881701775	0.121717540686718	0.0023	0.005	0.0197	0.1466	0.0086	0.1527	0.1816	0.0125	8e-04	0.0136	0.0088	0.0193	0.003	0.0111	0.0216	0.1309	0.168	9e-04	0.0015	0.0141	0.0189	0.0153	0.0066	0.02	0.0088	0.0018
19	rs6510025	57417396	0.9	0.124917206299546	0.8	0.544775224122235	0.139220267335393	0.129245929711277	0.0023	0.005	0.0197	0.1466	0.0086	0.1527	0.1816	0.0125	8e-04	0.0136	0.0088	0.0193	0.003	0.0111	0.0215	0.1309	0.1681	9e-04	0.0015	0.014	0.0189	0.0153	0.0066	0.0199	0.0088	0.0018
19	rs78193316	57420124	0.91	0.106429816649543	0.8	0.544775224122235	0.136025171578808	0.136026921577268	0.0023	0.0049	0.0197	0.1467	0.0086	0.1528	0.1817	0.0124	8e-04	0.0135	0.0088	0.0192	0.003	0.0111	0.0214	0.1309	0.1684	9e-04	0.0015	0.0139	0.0189	0.0153	0.0066	0.0198	0.0089	0.0018
19	rs59554497	57421457	0.91	0.106429816649543	0.8	0.544775224122235	0.133550337172167	0.137948383680462	0.0023	0.0049	0.0197	0.1468	0.0086	0.1528	0.1817	0.0124	8e-04	0.0135	0.0088	0.0191	0.003	0.0111	0.0214	0.1309	0.1684	9e-04	0.0015	0.0139	0.0189	0.0153	0.0066	0.0198	0.0089	0.0018
19	rs12976013	57421510	0.91	0.106429816649543	0.8	0.544775224122235	0.132568056162393	0.132665642787072	0.0023	0.0049	0.0197	0.1468	0.0086	0.1528	0.1817	0.0124	8e-04	0.0135	0.0088	0.0191	0.003	0.0111	0.0214	0.1309	0.1684	9e-04	0.0015	0.0139	0.0189	0.0153	0.0066	0.0198	0.0089	0.0018
19	rs73628572	57423353	0.91	0.106429816649543	0.82	0.448736318624531	0.151814799147742	0.175853501590035	0.0023	0.0049	0.0197	0.1467	0.0086	0.1532	0.1819	0.0124	8e-04	0.0135	0.0088	0.019	0.0029	0.0111	0.0213	0.1309	0.1686	8e-04	0.0015	0.0139	0.0189	0.0152	0.0066	0.0197	0.0089	0.0017
19	rs35757728	57423714	0.91	0.106429816649543	0.82	0.448736318624531	0.161489402876753	0.213946050265809	0.0022	0.0049	0.0197	0.1466	0.0086	0.1534	0.182	0.0123	8e-04	0.0135	0.0087	0.0189	0.0028	0.0111	0.0213	0.1309	0.1687	8e-04	0.0014	0.0139	0.0188	0.0152	0.0066	0.0197	0.0088	0.0017
19	rs7259904	57429131	0.93	0.0757334056000413	0.82	0.448736318624531	0.347863342356859	0.256578203829785	0.0022	0.0052	0.0192	0.144	0.0078	0.1591	0.1797	0.0121	9e-04	0.0128	0.0086	0.0176	0.0023	0.0114	0.021	0.1311	0.1713	8e-04	0.0012	0.0148	0.0194	0.0153	0.0066	0.0181	0.0092	0.0017
19	rs4801408	57430917	0.93	0.0757334056000413	0.82	0.448736318624531	0.48607095263671	0.237544541087902	0.0022	0.0054	0.019	0.1423	0.0075	0.161	0.1783	0.0124	0.001	0.013	0.0087	0.0177	0.002	0.0117	0.0209	0.1306	0.1721	8e-04	0.0011	0.0154	0.0197	0.0153	0.0066	0.0175	0.0098	0.0017
19	rs75253812	57431433	0.93	0.0757334056000413	0.82	0.448736318624531	0.570279258724574	0.356285151978289	0.0022	0.0054	0.019	0.1422	0.0075	0.1613	0.1781	0.0124	0.001	0.0129	0.0086	0.0177	0.002	0.0117	0.0209	0.1306	0.1721	8e-04	0.0011	0.0154	0.0197	0.0153	0.0066	0.0173	0.0098	0.0017
19	rs78596471	57432406	0.93	0.0757334056000413	0.82	0.448736318624531	0.621642670353	0.347190016737816	0.0022	0.0054	0.0189	0.142	0.0074	0.1618	0.1779	0.0125	0.001	0.0128	0.0086	0.0176	0.0019	0.0118	0.0209	0.1307	0.1723	7e-04	0.0011	0.0155	0.0198	0.0153	0.0067	0.0169	0.0099	0.0017
19	rs59960170	57432507	0.93	0.0757334056000413	0.82	0.448736318624531	0.630963780319781	0.347065895349878	0.0022	0.0054	0.0189	0.1419	0.0074	0.1619	0.1779	0.0125	0.001	0.0128	0.0086	0.0176	0.0019	0.0118	0.0209	0.1307	0.1723	7e-04	0.0011	0.0155	0.0198	0.0153	0.0067	0.0168	0.01	0.0017
19	rs12971478	57434566	0.93	0.0757334056000413	0.82	0.448736318624531	0.557461775257881	0.17127355698756	0.0022	0.0055	0.019	0.1416	0.0074	0.1624	0.1775	0.0128	0.001	0.0127	0.0087	0.0176	0.0018	0.0119	0.021	0.1307	0.1724	7e-04	0.0011	0.0156	0.0199	0.0153	0.0068	0.0164	0.0102	0.0017
19	rs56158191	57436943	0.93	0.0757334056000413	0.82	0.448736318624531	0.567329874403695	0.194377363497736	0.0022	0.0055	0.0189	0.1416	0.0073	0.1627	0.1775	0.0128	0.001	0.0127	0.0086	0.0176	0.0018	0.0119	0.0209	0.1307	0.1726	7e-04	0.0011	0.0156	0.0199	0.0154	0.0067	0.0164	0.0102	0.0017
19	rs58452678	57438250	0.93	0.0757334056000413	0.82	0.448736318624531	0.56545671720551	0.194895131615151	0.0022	0.0055	0.0189	0.1416	0.0073	0.1628	0.1775	0.0128	0.001	0.0126	0.0086	0.0176	0.0018	0.0119	0.0208	0.1307	0.1726	7e-04	0.0011	0.0156	0.0199	0.0154	0.0067	0.0164	0.0102	0.0017
19	rs4801411	57438738	0.93	0.0757334056000413	0.81	0.49521423796015	0.563519718218893	0.201458631404874	0.0022	0.0055	0.0189	0.1416	0.0073	0.1628	0.1775	0.0128	0.001	0.0126	0.0086	0.0176	0.0018	0.0119	0.0208	0.1307	0.1726	7e-04	0.0011	0.0156	0.0199	0.0154	0.0067	0.0164	0.0101	0.0017
19	rs12460644	57444190	0.93	0.0757334056000413	0.82	0.448736318624531	0.581741622590539	0.163507035332616	0.0022	0.0056	0.0188	0.1418	0.0071	0.1628	0.1772	0.0128	0.001	0.0126	0.0085	0.0177	0.0018	0.0118	0.0208	0.131	0.173	7e-04	0.0011	0.0156	0.02	0.0154	0.0066	0.0165	0.0101	0.0016
19	rs116950854	57444997	0.93	0.0757334056000413	0.81	0.49521423796015	0.701947441341116	0.27908610919341	0.0021	0.0056	0.0185	0.1421	0.007	0.1635	0.1785	0.0126	0.001	0.0129	0.0083	0.0175	0.0016	0.0115	0.0206	0.1302	0.1732	6e-04	0.001	0.0155	0.0201	0.0151	0.0067	0.0163	0.01	0.0015
19	rs12974285	57445328	0.93	0.0757334056000413	0.81	0.49521423796015	0.60961344752984	0.194273865754705	0.0021	0.0056	0.0184	0.1423	0.0069	0.1637	0.1791	0.0126	0.001	0.013	0.0082	0.0174	0.0015	0.0113	0.0206	0.1299	0.1733	6e-04	0.001	0.0155	0.0201	0.015	0.0068	0.0162	0.01	0.0015
19	rs78884690	57445735	0.94	0.0632155594214646	0.8	0.544775224122235	0.701504780721047	0.295396910593623	0.0021	0.0056	0.0184	0.1424	0.0069	0.1645	0.1794	0.0124	0.001	0.0129	0.008	0.0172	0.0014	0.0112	0.0205	0.13	0.1734	6e-04	0.001	0.0154	0.02	0.015	0.0069	0.0162	0.0099	0.0014
19	rs55732591	57447494	0.94	0.0632155594214646	0.8	0.544775224122235	0.626821020413018	0.291263381897018	0.0019	0.0056	0.0186	0.1428	0.0067	0.1663	0.1801	0.0119	9e-04	0.0128	0.0074	0.0169	0.0012	0.0109	0.0201	0.1303	0.1737	5e-04	9e-04	0.0152	0.0199	0.015	0.007	0.016	0.0098	0.0013
19	rs75056141	57448965	0.95	0.0523777185899542	0.8	0.544775224122235	0.628504705863311	0.308261677107082	0.0019	0.0056	0.0187	0.1428	0.0066	0.1668	0.1803	0.0118	9e-04	0.0127	0.0074	0.0168	0.0012	0.0108	0.02	0.1303	0.1737	5e-04	9e-04	0.0151	0.0199	0.015	0.007	0.016	0.0097	0.0013
19	rs116922710	57451490	0.95	0.0523777185899542	0.8	0.544775224122235	0.561919038846634	0.208094585573697	0.0019	0.0056	0.0189	0.1428	0.0066	0.1678	0.1808	0.0114	9e-04	0.0127	0.0073	0.0165	0.0011	0.0106	0.0198	0.1304	0.1738	5e-04	9e-04	0.015	0.02	0.015	0.0072	0.0158	0.0096	0.0013
19	rs56154421	57451979	0.95	0.0523777185899542	0.8	0.544775224122235	0.544058843437469	0.178862923126059	0.0019	0.0056	0.0189	0.1428	0.0066	0.168	0.1808	0.0114	9e-04	0.0127	0.0072	0.0164	0.001	0.0106	0.0198	0.1305	0.1738	5e-04	9e-04	0.0149	0.02	0.015	0.0073	0.0157	0.0095	0.0013
19	rs7251178	57455556	0.95	0.0523777185899542	0.8	0.544775224122235	0.424877256671026	0.0713014336840054	0.0019	0.0057	0.0191	0.1427	0.0065	0.1693	0.1812	0.011	9e-04	0.0126	0.0071	0.016	9e-04	0.0104	0.0194	0.1309	0.1737	5e-04	9e-04	0.0148	0.0204	0.0149	0.0076	0.0155	0.0091	0.0013
19	rs61680533	57456144	0.95	0.0523777185899542	0.8	0.544775224122235	0.344399222231661	0.0152851274436684	0.0019	0.0057	0.0192	0.1428	0.0067	0.1695	0.1811	0.011	9e-04	0.0127	0.0071	0.0158	9e-04	0.0104	0.0193	0.1311	0.1736	5e-04	9e-04	0.0147	0.0206	0.0149	0.0076	0.0155	0.0091	0.0013
19	rs11668317	57456323	0.95	0.0523777185899542	0.8	0.544775224122235	0.362597154023106	0.0138517107630703	0.002	0.0057	0.0193	0.1429	0.0067	0.1691	0.1805	0.011	9e-04	0.0127	0.0071	0.0158	9e-04	0.0104	0.0197	0.1311	0.1737	5e-04	9e-04	0.0148	0.0207	0.0149	0.0077	0.0154	0.0091	0.0013
19	rs34483940	57456540	0.95	0.0523777185899542	0.8	0.544775224122235	0.372666619341738	0.0143555612767348	0.0021	0.0057	0.0194	0.1427	0.0067	0.1691	0.1799	0.011	9e-04	0.0126	0.0071	0.0158	9e-04	0.0104	0.0196	0.1313	0.1738	5e-04	9e-04	0.0149	0.0209	0.0148	0.0077	0.0154	0.0091	0.0013
19	rs1433105	57461103	0.95	0.0523777185899542	0.8	0.544775224122235	0.334733300898584	0.0338730656623439	0.0021	0.0057	0.0201	0.1427	0.0067	0.1703	0.1802	0.0109	9e-04	0.0125	0.0073	0.0146	8e-04	0.0103	0.019	0.1319	0.1741	8e-04	7e-04	0.0147	0.0207	0.0145	0.008	0.0148	0.0089	0.0012
19	rs34051123	57462499	0.95	0.0523777185899542	0.8	0.544775224122235	0.355696440626211	0.0368479397445032	0.0021	0.0057	0.0203	0.1427	0.0067	0.1707	0.1802	0.0108	7e-04	0.0125	0.0072	0.0144	8e-04	0.0104	0.0192	0.132	0.1741	9e-04	7e-04	0.0147	0.0206	0.0145	0.008	0.0147	0.0089	0.0012
19	rs117869836	57463106	0.95	0.0523777185899542	0.8	0.544775224122235	0.377754138920992	0.0545810822115192	0.0021	0.0057	0.0203	0.1428	0.0067	0.1708	0.1802	0.0108	7e-04	0.0125	0.0072	0.0144	8e-04	0.0104	0.0191	0.1321	0.1741	9e-04	7e-04	0.0147	0.0206	0.0145	0.0079	0.0146	0.0088	0.0012
19	rs11084471	57465041	0.95	0.0523777185899542	0.8	0.544775224122235	0.400939445674542	0.0491941152509978	0.0021	0.0057	0.0203	0.143	0.0066	0.1712	0.1803	0.0107	7e-04	0.0125	0.0072	0.0143	8e-04	0.0104	0.019	0.1321	0.174	9e-04	7e-04	0.0146	0.0205	0.0144	0.0079	0.0145	0.0088	0.0012
19	rs12611240	57469092	0.95	0.0523777185899542	0.8	0.544775224122235	0.400826310711603	0.0509626999900096	0.0021	0.0057	0.0203	0.1433	0.0066	0.1718	0.1803	0.0107	8e-04	0.0126	0.0073	0.014	8e-04	0.0106	0.0187	0.1323	0.1739	0.0011	6e-04	0.0146	0.0204	0.0142	0.008	0.0142	0.0084	0.0012
19	rs11671150	57470821	0.94	0.0632155594214646	0.8	0.544775224122235	0.489935060642594	0.0697490304013639	0.0022	0.0057	0.0206	0.1443	0.0064	0.1742	0.1803	0.0106	0.0011	0.0131	0.0074	0.0131	8e-04	0.0109	0.0175	0.1325	0.1731	0.0014	7e-04	0.0145	0.0199	0.0136	0.0083	0.0133	0.0077	0.0013
19	rs7257519	57474120	0.93	0.0757334056000413	0.81	0.49521423796015	0.439500417347319	0.0500445081939425	0.0022	0.0057	0.021	0.1449	0.0064	0.1759	0.1805	0.0104	0.0012	0.0132	0.0075	0.0129	9e-04	0.0109	0.0175	0.1318	0.173	0.0015	8e-04	0.0137	0.019	0.0134	0.0084	0.0132	0.0078	0.0013
19	rs77516405	57474749	0.93	0.0757334056000413	0.82	0.448736318624531	0.430837833104561	0.0472743959780184	0.0022	0.0057	0.021	0.145	0.0063	0.1761	0.1806	0.0105	0.0012	0.0132	0.0075	0.0128	9e-04	0.0109	0.0174	0.1318	0.1729	0.0015	8e-04	0.0137	0.019	0.0133	0.0085	0.0131	0.0078	0.0013
19	rs11668315	57477482	0.93	0.0757334056000413	0.8	0.544775224122235	0.376876365871262	0.0587627352439238	0.0024	0.0056	0.021	0.1457	0.0063	0.1769	0.1813	0.0103	0.0012	0.0132	0.0074	0.0126	0.001	0.0107	0.0173	0.1315	0.1725	0.0016	8e-04	0.0133	0.0185	0.013	0.0085	0.0127	0.008	0.0014
19	rs73052939	57481985	0.92	0.0900864543555373	0.8	0.544775224122235	0.366586395324478	0.0779451720202022	0.0024	0.0056	0.0207	0.1471	0.0061	0.1797	0.1836	0.0097	0.0012	0.0131	0.0075	0.0119	0.0012	0.0104	0.0164	0.1312	0.1726	0.0017	8e-04	0.0129	0.0173	0.0119	0.0084	0.0124	0.0076	0.0014
19	rs7256998	57482904	0.92	0.0900864543555373	0.8	0.544775224122235	0.319092564456355	0.0618014129755543	0.0024	0.0056	0.0206	0.1475	0.0061	0.1802	0.1838	0.0096	0.0012	0.0131	0.0075	0.0118	0.0012	0.0104	0.0162	0.1313	0.1722	0.0017	9e-04	0.0129	0.0172	0.0118	0.0083	0.0124	0.0076	0.0015
19	rs8110582	57483008	0.92	0.0900864543555373	0.8	0.544775224122235	0.31553109651294	0.0566875231518936	0.0024	0.0056	0.0206	0.1475	0.0061	0.1803	0.1838	0.0096	0.0012	0.0131	0.0075	0.0118	0.0012	0.0104	0.0162	0.1313	0.1721	0.0017	9e-04	0.0129	0.0172	0.0118	0.0083	0.0124	0.0076	0.0015
19	rs8102873	57488423	0.92	0.0900864543555373	0.8	0.544775224122235	0.36696491247826	0.0846003499373668	0.0024	0.0055	0.0205	0.1478	0.0061	0.1809	0.1837	0.0093	0.0012	0.0132	0.0075	0.0115	0.0013	0.0104	0.016	0.1318	0.1725	0.0018	9e-04	0.0128	0.0171	0.0115	0.0083	0.0123	0.0074	0.0015
19	rs75489545	57497413	0.92	0.0900864543555373	0.8	0.544775224122235	0.429490184634187	0.102054029174501	0.0023	0.0055	0.0202	0.1485	0.006	0.1815	0.1838	0.0089	0.0014	0.0131	0.0074	0.0109	0.0013	0.0104	0.0157	0.1323	0.1733	0.0018	9e-04	0.0128	0.0173	0.0108	0.0083	0.0121	0.0073	0.0015
19	rs74483586	57498416	0.92	0.0900864543555373	0.8	0.544775224122235	0.429080446182385	0.0911597400466434	0.0023	0.0054	0.0201	0.1486	0.006	0.1816	0.1838	0.0088	0.0014	0.0131	0.0074	0.0108	0.0013	0.0104	0.0156	0.1323	0.1734	0.0018	9e-04	0.0128	0.0173	0.0107	0.0083	0.0121	0.0073	0.0015
19	rs1108543	57499544	0.92	0.0900864543555373	0.8	0.544775224122235	0.452683768258529	0.0984766776535603	0.0023	0.0054	0.02	0.1489	0.0059	0.1818	0.184	0.0088	0.0014	0.0131	0.0073	0.0106	0.0015	0.0104	0.0155	0.1324	0.1733	0.0018	9e-04	0.0129	0.0173	0.0105	0.0084	0.012	0.0073	0.0015
19	rs12975486	57507803	0.92	0.0900864543555373	0.8	0.544775224122235	0.54235331859967	0.139418965422026	0.0023	0.0054	0.0197	0.1491	0.006	0.1824	0.184	0.0087	0.0014	0.0131	0.0073	0.0098	0.0015	0.0104	0.0154	0.1326	0.1738	0.0018	9e-04	0.013	0.0174	0.0103	0.0086	0.0118	0.0073	0.0015
19	rs58653238	57509732	0.92	0.0900864543555373	0.8	0.544775224122235	0.547477471894489	0.148455028124597	0.0023	0.0054	0.0196	0.1491	0.006	0.1825	0.1841	0.0087	0.0014	0.0131	0.0073	0.0097	0.0015	0.0103	0.0153	0.1326	0.1739	0.0018	8e-04	0.0129	0.0174	0.0102	0.0086	0.0117	0.0073	0.0015
19	rs11671324	57515403	0.92	0.0900864543555373	0.8	0.544775224122235	0.516306460803439	0.20124914548629	0.0022	0.0052	0.0193	0.1498	0.006	0.1831	0.1851	0.0085	0.0014	0.0131	0.0071	0.0092	0.0015	0.0101	0.0148	0.1337	0.1746	0.0018	8e-04	0.0128	0.0168	0.0096	0.0081	0.0116	0.0074	0.0014
19	rs73055094	57516306	0.92	0.0900864543555373	0.8	0.544775224122235	0.493563237548927	0.209472802260954	0.0022	0.0051	0.0192	0.1502	0.0059	0.1833	0.1853	0.0084	0.0014	0.013	0.0071	0.0092	0.0015	0.0101	0.0148	0.1341	0.1748	0.0018	8e-04	0.0125	0.0165	0.0095	0.0081	0.0116	0.0075	0.0014
19	rs62132599	57519308	0.92	0.0900864543555373	0.8	0.544775224122235	0.45575326135674	0.255332611016849	0.0021	0.005	0.019	0.1508	0.0058	0.1837	0.1857	0.0082	0.0014	0.0128	0.007	0.0091	0.0015	0.0099	0.0145	0.1344	0.1752	0.0019	8e-04	0.0124	0.0163	0.0093	0.0079	0.0116	0.0075	0.0014
19	rs73055102	57519435	0.92	0.0900864543555373	0.8	0.544775224122235	0.448666764833151	0.244543723288683	0.0021	0.005	0.019	0.1508	0.0058	0.1837	0.1857	0.0082	0.0014	0.0128	0.007	0.0091	0.0015	0.0099	0.0145	0.1344	0.1752	0.0019	8e-04	0.0124	0.0163	0.0093	0.0079	0.0116	0.0075	0.0014
19	rs12986307	57519466	0.92	0.0900864543555373	0.8	0.544775224122235	0.447052945040749	0.240758311008166	0.0021	0.005	0.019	0.1508	0.0058	0.1838	0.1857	0.0082	0.0014	0.0128	0.007	0.0091	0.0015	0.0099	0.0145	0.1344	0.1751	0.0019	8e-04	0.0124	0.0163	0.0093	0.0079	0.0116	0.0075	0.0014
19	rs10401795	57521142	0.93	0.0757334056000413	0.8	0.544775224122235	0.383872255582577	0.354660547799293	0.0024	0.0048	0.0185	0.1516	0.0053	0.1841	0.1877	0.0079	0.0014	0.0127	0.0067	0.0087	0.0015	0.0097	0.0137	0.1356	0.1758	0.0018	8e-04	0.0116	0.016	0.0092	0.0076	0.0116	0.0071	0.0013
19	rs73056924	57521742	0.93	0.0757334056000413	0.8	0.544775224122235	0.407642783566371	0.412215255089743	0.0024	0.0046	0.0181	0.1526	0.005	0.1854	0.1881	0.0074	0.0013	0.0125	0.0064	0.0082	0.0016	0.0094	0.0132	0.1366	0.1762	0.0017	8e-04	0.0115	0.0161	0.009	0.0074	0.0115	0.0069	0.0013
19	rs1108416	57523363	0.93	0.0757334056000413	0.8	0.544775224122235	0.433362960152103	0.680275101212964	0.0021	0.0042	0.017	0.1547	0.0044	0.1885	0.1884	0.0064	0.0012	0.0124	0.0057	0.0073	0.0017	0.0085	0.0118	0.1399	0.1765	0.0015	9e-04	0.0111	0.0166	0.0083	0.0073	0.0116	0.0063	0.0011
19	rs12610396	57527351	0.93	0.0757334056000413	0.8	0.544775224122235	0.438671737563376	0.629218771888912	0.0019	0.0041	0.0169	0.1555	0.0044	0.19	0.1882	0.006	0.0011	0.0125	0.0056	0.0072	0.0018	0.0082	0.0115	0.1402	0.1763	0.0014	9e-04	0.0109	0.0168	0.008	0.0073	0.0113	0.0063	0.001
19	rs73056962	57528378	0.92	0.0900864543555373	0.8	0.544775224122235	0.422434887975938	0.614761945493761	0.0019	0.0041	0.0169	0.1558	0.0044	0.1901	0.1883	0.006	0.0011	0.0125	0.0055	0.0072	0.0018	0.0082	0.0114	0.1405	0.1759	0.0014	9e-04	0.0109	0.0168	0.008	0.0073	0.0114	0.0062	0.001
19	rs28584887	57528549	0.92	0.0900864543555373	0.8	0.544775224122235	0.41930499281677	0.608282322126562	0.0019	0.0041	0.0169	0.1558	0.0044	0.1901	0.1883	0.0059	0.0011	0.0125	0.0055	0.0072	0.0018	0.0082	0.0114	0.1406	0.1759	0.0014	9e-04	0.0108	0.0168	0.008	0.0073	0.0114	0.0062	0.001
19	rs12610857	57535384	0.92	0.0900864543555373	0.8	0.544775224122235	0.348284453325609	0.51038310376115	0.0019	0.0041	0.0169	0.1561	0.0043	0.1905	0.1889	0.0058	0.0011	0.0125	0.0055	0.0073	0.0011	0.008	0.011	0.1407	0.1759	0.0014	9e-04	0.0108	0.0169	0.008	0.0072	0.0117	0.006	0.001
19	rs8103089	57546356	0.92	0.0900864543555373	0.8	0.544775224122235	0.33659297714562	0.562544168466663	0.002	0.004	0.0167	0.1567	0.0043	0.1904	0.19	0.0055	0.001	0.0127	0.0056	0.0075	0.0011	0.0077	0.0106	0.1403	0.1764	0.0013	8e-04	0.0107	0.0169	0.0078	0.007	0.012	0.0056	0.001
19	rs117660901	57551736	0.92	0.0900864543555373	0.8	0.544775224122235	0.359379051931816	0.596946566726512	0.002	0.004	0.0165	0.1571	0.0042	0.1906	0.1907	0.0053	8e-04	0.0129	0.0055	0.0075	0.001	0.0074	0.0104	0.1404	0.1766	0.0013	7e-04	0.0108	0.0168	0.0076	0.0067	0.012	0.0054	9e-04
19	rs4801197	57555753	0.92	0.0900864543555373	0.8	0.544775224122235	0.376163940133853	0.47178269885563	0.002	0.0041	0.0164	0.1574	0.0042	0.1907	0.1912	0.0052	7e-04	0.0131	0.0054	0.0075	0.001	0.0073	0.0103	0.1404	0.1769	0.0013	7e-04	0.0109	0.0168	0.0075	0.0066	0.012	0.0052	9e-04
19	rs73058919	57556872	0.92	0.0900864543555373	0.8	0.544775224122235	0.383706245223454	0.441399942218736	0.002	0.0041	0.0165	0.1574	0.0042	0.1905	0.1913	0.0051	6e-04	0.0132	0.0054	0.0075	0.001	0.0073	0.0101	0.1405	0.177	0.0013	7e-04	0.0109	0.0168	0.0076	0.0066	0.0122	0.0052	9e-04
19	rs55724737	57557819	0.92	0.0900864543555373	0.8	0.544775224122235	0.37621871776201	0.385755371084237	0.002	0.0041	0.0165	0.1574	0.0042	0.1903	0.1914	0.0051	6e-04	0.0132	0.0054	0.0076	0.001	0.0072	0.0101	0.1405	0.177	0.0013	7e-04	0.0109	0.0167	0.0077	0.0066	0.0122	0.0052	9e-04
19	rs11880915	57561260	0.92	0.0900864543555373	0.81	0.49521423796015	0.327858310116546	0.326397518023405	0.0021	0.004	0.0166	0.1575	0.0044	0.189	0.1915	0.0054	5e-04	0.0133	0.0056	0.0077	0.001	0.0073	0.0098	0.1404	0.1769	0.0012	7e-04	0.0109	0.0166	0.0079	0.0066	0.0128	0.0052	9e-04
19	rs62132634	57566570	0.92	0.0900864543555373	0.81	0.49521423796015	0.279902729387825	0.30168960325458	0.0021	0.0037	0.0169	0.1579	0.0045	0.1885	0.1916	0.0055	5e-04	0.0135	0.0056	0.008	0.001	0.0072	0.0099	0.1399	0.177	0.0011	8e-04	0.0106	0.0163	0.0079	0.0065	0.0134	0.0051	8e-04
19	rs10406590	57567524	0.92	0.0900864543555373	0.81	0.49521423796015	0.276115495233883	0.300380292506167	0.0021	0.0037	0.0171	0.1579	0.0045	0.1884	0.1915	0.0055	5e-04	0.0135	0.0056	0.008	0.001	0.0072	0.0099	0.1403	0.1767	0.0012	9e-04	0.0105	0.0163	0.0079	0.0065	0.0134	0.0051	8e-04
19	rs17207600	57572325	0.92	0.0900864543555373	0.81	0.49521423796015	0.266974799469717	0.299429142349	0.0021	0.0036	0.017	0.1586	0.0047	0.1881	0.1918	0.0053	5e-04	0.0135	0.0055	0.0079	9e-04	0.0069	0.0099	0.1402	0.1773	0.0011	0.001	0.0106	0.0159	0.0079	0.0063	0.0134	0.0051	8e-04
19	rs74512438	57575540	0.91	0.106429816649543	0.81	0.49521423796015	0.289946184576678	0.290321056829815	0.0021	0.0036	0.0169	0.1594	0.0048	0.1877	0.1906	0.0052	5e-04	0.0135	0.0056	0.0079	9e-04	0.007	0.0099	0.1404	0.1778	0.0011	0.0011	0.0108	0.0158	0.0081	0.0062	0.0135	0.0049	8e-04
19	rs11669548	57575554	0.91	0.106429816649543	0.81	0.49521423796015	0.296295320629734	0.291145540600557	0.0021	0.0036	0.0169	0.1594	0.0048	0.1884	0.1906	0.0052	5e-04	0.0135	0.0056	0.0079	9e-04	0.007	0.0099	0.1397	0.1778	0.0011	0.0011	0.0108	0.0158	0.0081	0.0062	0.0135	0.0049	8e-04
19	rs57282290	57580698	0.9	0.124917206299546	0.81	0.49521423796015	0.293496521976095	0.275950843732749	0.0024	0.0035	0.0171	0.1595	0.0051	0.1874	0.1899	0.0053	5e-04	0.0137	0.0056	0.0079	0.001	0.0071	0.0102	0.1396	0.178	0.0011	0.0012	0.0105	0.0159	0.0085	0.0062	0.0132	0.0047	9e-04
19	rs8106349	57582062	0.9	0.124917206299546	0.81	0.49521423796015	0.341526157079247	0.257939203760382	0.0025	0.0034	0.0172	0.1592	0.0051	0.1867	0.1895	0.0051	6e-04	0.0137	0.0056	0.0076	9e-04	0.0071	0.0102	0.1403	0.1782	0.0011	0.0012	0.0106	0.0159	0.0087	0.0063	0.0135	0.0047	9e-04
19	rs78910163	57585144	0.9	0.124917206299546	0.81	0.49521423796015	0.344713401407434	0.258506954013813	0.0025	0.0035	0.0173	0.1591	0.0052	0.1858	0.189	0.0053	6e-04	0.0137	0.0057	0.0075	0.001	0.0075	0.0101	0.141	0.1781	0.0011	0.0013	0.0106	0.0159	0.0089	0.0064	0.0136	0.0048	9e-04
19	rs10418921	57590359	0.9	0.124917206299546	0.81	0.49521423796015	0.341526157079247	0.260781864474684	0.0026	0.0034	0.0171	0.1591	0.0053	0.185	0.1889	0.0056	6e-04	0.0136	0.0057	0.0074	0.0011	0.0077	0.01	0.1407	0.1784	0.001	0.0014	0.0105	0.0159	0.0089	0.0067	0.0137	0.0048	9e-04
19	rs116984932	57595445	0.89	0.145699762692903	0.81	0.49521423796015	0.368318389761062	0.275255600239496	0.0027	0.0034	0.0172	0.1588	0.0053	0.1848	0.1885	0.0058	6e-04	0.0137	0.0057	0.0073	0.0011	0.0079	0.0096	0.1408	0.1783	0.001	0.0014	0.0105	0.016	0.0091	0.0068	0.0138	0.0048	0.001
19	rs62132639	57596711	0.89	0.145699762692903	0.81	0.49521423796015	0.379127737897008	0.278156006481766	0.0028	0.0034	0.0172	0.1587	0.0053	0.1846	0.1884	0.0059	6e-04	0.0137	0.0058	0.0073	0.0011	0.008	0.0095	0.1408	0.1782	9e-04	0.0014	0.0105	0.0161	0.0092	0.0068	0.0138	0.0049	0.001
19	rs12976645	57597515	0.89	0.145699762692903	0.82	0.448736318624531	0.392386988184684	0.267758661016164	0.0028	0.0034	0.0173	0.1586	0.0054	0.1845	0.1883	0.0059	6e-04	0.0137	0.0058	0.0073	0.0012	0.008	0.0095	0.1408	0.1782	9e-04	0.0015	0.0105	0.0161	0.0093	0.0068	0.0138	0.0049	0.001
19	rs10401500	57600143	0.89	0.145699762692903	0.82	0.448736318624531	0.508967579007337	0.298953907724961	0.0028	0.0034	0.0172	0.1592	0.0055	0.1839	0.1879	0.0059	6e-04	0.0137	0.006	0.0063	0.0012	0.008	0.0094	0.1421	0.1784	0.001	0.0015	0.0104	0.0162	0.0093	0.0065	0.014	0.0049	0.001
19	rs7250261	57601457	0.89	0.145699762692903	0.82	0.448736318624531	0.470946483851343	0.353661846823201	0.0025	0.0033	0.0176	0.1595	0.0059	0.1813	0.1887	0.0055	8e-04	0.0141	0.0056	0.0059	0.0014	0.0081	0.0095	0.1443	0.1779	0.001	0.0018	0.0091	0.0164	0.0095	0.0063	0.0136	0.0053	0.0011
19	rs4525600	57602838	0.88	0.168925028033099	0.83	0.405269641990714	0.472908748543146	0.342358777954181	0.0024	0.0033	0.0179	0.1592	0.0061	0.1798	0.1883	0.0055	9e-04	0.014	0.0055	0.0058	0.0014	0.0082	0.0095	0.1444	0.1778	0.0011	0.0019	0.0099	0.0167	0.0096	0.0064	0.0136	0.0058	0.0011
19	rs77691016	57604105	0.88	0.168925028033099	0.84	0.364737902801441	0.440389145001576	0.34644548006764	0.0024	0.0033	0.0179	0.1591	0.0061	0.1796	0.1883	0.0055	9e-04	0.014	0.0055	0.0059	0.0014	0.0082	0.0094	0.1442	0.1779	0.0011	0.0019	0.0098	0.0167	0.0096	0.0064	0.0136	0.0058	0.0011
19	rs55727360	57604897	0.88	0.168925028033099	0.84	0.364737902801441	0.427677101199996	0.348307683446808	0.0024	0.0033	0.0179	0.1591	0.0061	0.1794	0.1883	0.0055	9e-04	0.014	0.0055	0.006	0.0015	0.0082	0.0094	0.1441	0.178	0.0011	0.0019	0.0098	0.0167	0.0096	0.0064	0.0136	0.0058	0.0011
19	rs8101727	57609494	0.88	0.168925028033099	0.83	0.405269641990714	0.40150536119061	0.338039752138928	0.0024	0.0033	0.0179	0.159	0.0062	0.1785	0.1883	0.0055	0.001	0.014	0.0056	0.0065	0.0015	0.0084	0.0093	0.1435	0.1785	0.0012	0.002	0.0096	0.0168	0.0098	0.0064	0.0135	0.0059	0.0013
19	rs75086077	57609536	0.88	0.168925028033099	0.83	0.405269641990714	0.400260876645915	0.337547162062978	0.0025	0.0033	0.0179	0.159	0.0062	0.1785	0.1883	0.0055	0.001	0.014	0.0056	0.0065	0.0015	0.0084	0.0093	0.1436	0.1785	0.0012	0.002	0.0096	0.0168	0.0098	0.0064	0.0135	0.0059	0.0013
19	rs12608606	57609792	0.88	0.168925028033099	0.83	0.405269641990714	0.396820423572716	0.335824740648384	0.0024	0.0033	0.018	0.1593	0.0062	0.1782	0.1881	0.0056	0.001	0.014	0.0056	0.0065	0.0015	0.0084	0.0093	0.1437	0.1784	0.0012	0.002	0.0096	0.0168	0.0098	0.0064	0.0135	0.0059	0.0013
19	rs10401375	57614703	0.88	0.168925028033099	0.83	0.405269641990714	0.357668750671752	0.300023504892742	0.0024	0.0034	0.0181	0.1594	0.0063	0.178	0.187	0.0058	0.001	0.0136	0.0056	0.0069	0.0016	0.0083	0.0092	0.1441	0.1785	0.0012	0.0023	0.0092	0.017	0.0097	0.0064	0.0138	0.0058	0.0014
19	rs13345414	57617921	0.88	0.168925028033099	0.83	0.405269641990714	0.348969319773348	0.283400194839941	0.0025	0.0036	0.0182	0.159	0.0063	0.1779	0.187	0.0058	0.0011	0.0135	0.0055	0.0071	0.0018	0.0084	0.0093	0.1441	0.1782	0.0012	0.0023	0.009	0.017	0.0096	0.0064	0.0139	0.0058	0.0014
19	rs2370136	57619241	0.88	0.168925028033099	0.82	0.448736318624531	0.330158780694719	0.281415529870671	0.0025	0.0037	0.0182	0.1588	0.0063	0.178	0.1872	0.0059	0.0011	0.0135	0.0055	0.0072	0.0018	0.0084	0.0096	0.144	0.178	0.0013	0.0023	0.0089	0.0171	0.0096	0.0064	0.0136	0.0058	0.0015
19	rs12611008	57620592	0.88	0.168925028033099	0.82	0.448736318624531	0.309757593390602	0.290203331382721	0.0025	0.0037	0.0182	0.1586	0.0063	0.1778	0.1876	0.0059	0.0011	0.0135	0.0055	0.0072	0.0018	0.0084	0.0097	0.1442	0.178	0.0013	0.0024	0.0088	0.0165	0.0096	0.0064	0.0136	0.0058	0.0015
19	rs73939122	57623040	0.88	0.168925028033099	0.81	0.49521423796015	0.312338769370348	0.282232227848496	0.0025	0.0037	0.0182	0.1588	0.0063	0.1776	0.1876	0.0059	0.0011	0.0136	0.0054	0.0073	0.0018	0.0084	0.0098	0.144	0.1779	0.0013	0.0024	0.0088	0.0165	0.0097	0.0064	0.0136	0.0058	0.0015
19	rs73060862	57626713	0.87	0.194736090082605	0.81	0.49521423796015	0.3092625085422	0.275719035853756	0.0026	0.0037	0.0182	0.159	0.0063	0.1776	0.1873	0.006	0.0012	0.0137	0.0051	0.0075	0.0018	0.0084	0.0098	0.1439	0.1777	0.0013	0.0023	0.0087	0.0164	0.0098	0.0064	0.0137	0.0058	0.0015
19	rs78710038	57630181	0.88	0.168925028033099	0.81	0.49521423796015	0.274255497257334	0.272942033827766	0.0027	0.0037	0.0185	0.1586	0.0063	0.1773	0.1876	0.0063	0.0012	0.0137	0.0052	0.0075	0.0018	0.0084	0.0098	0.1439	0.1774	0.0013	0.0023	0.0086	0.0165	0.0098	0.0064	0.0136	0.0058	0.0015
19	rs74633963	57633946	0.88	0.168925028033099	0.81	0.49521423796015	0.252243497921477	0.257145012194247	0.0027	0.0037	0.0187	0.1581	0.0063	0.177	0.1879	0.0065	0.0012	0.0137	0.0052	0.0075	0.0018	0.0084	0.0099	0.1439	0.1771	0.0014	0.0023	0.0086	0.0165	0.0098	0.0064	0.0135	0.0058	0.0015
19	rs1027392	57641146	0.88	0.168925028033099	0.81	0.49521423796015	0.232886927700758	0.244208959014143	0.0028	0.0037	0.0189	0.1577	0.0064	0.1767	0.1883	0.0068	0.0012	0.0137	0.0053	0.0076	0.0018	0.0084	0.01	0.1438	0.1768	0.0014	0.0022	0.0086	0.0166	0.0098	0.0065	0.0135	0.0058	0.0016
19	rs3795003	57641799	0.89	0.145699762692903	0.81	0.49521423796015	0.226359385935343	0.233024680425355	0.0028	0.0038	0.0189	0.1574	0.0063	0.1766	0.1883	0.0067	0.0012	0.0137	0.0053	0.0076	0.0018	0.0084	0.01	0.1438	0.1769	0.0016	0.0022	0.0086	0.0166	0.0098	0.0064	0.0136	0.0058	0.0016
19	rs3764574	57642098	0.89	0.145699762692903	0.81	0.49521423796015	0.226442955533165	0.233354452593008	0.0028	0.0038	0.0189	0.1574	0.0063	0.1766	0.1883	0.0067	0.0012	0.0137	0.0053	0.0076	0.0018	0.0084	0.01	0.1438	0.1769	0.0016	0.0022	0.0086	0.0165	0.0098	0.0064	0.0136	0.0058	0.0016
19	rs9973206	57642782	0.88	0.168925028033099	0.81	0.49521423796015	0.227992091236212	0.22831455349627	0.0028	0.0038	0.019	0.1574	0.0063	0.1766	0.1883	0.0067	0.0012	0.0137	0.0052	0.0076	0.0018	0.0084	0.01	0.1438	0.1769	0.0015	0.0022	0.0086	0.0165	0.01	0.0064	0.0136	0.0058	0.0016
19	rs118093414	57646154	0.88	0.168925028033099	0.81	0.49521423796015	0.216170697857561	0.227005672416154	0.0028	0.0038	0.0191	0.1576	0.0063	0.1767	0.1883	0.0067	0.0012	0.0136	0.0052	0.0076	0.0018	0.0084	0.01	0.1438	0.177	0.0015	0.0022	0.0087	0.0165	0.0101	0.0064	0.0134	0.0057	0.0016
19	rs111350153	57646393	0.88	0.168925028033099	0.81	0.49521423796015	0.214626496808067	0.227768889453881	0.0028	0.0038	0.0191	0.1576	0.0062	0.1767	0.1883	0.0067	0.0012	0.0136	0.0052	0.0076	0.0018	0.0084	0.01	0.1438	0.177	0.0015	0.0022	0.0087	0.0165	0.0101	0.0064	0.0133	0.0057	0.0016
19	rs4801433	57646570	0.88	0.168925028033099	0.81	0.49521423796015	0.214059147334427	0.226025617523983	0.0028	0.0038	0.0191	0.1577	0.0062	0.1767	0.1883	0.0067	0.0012	0.0136	0.0052	0.0076	0.0018	0.0084	0.01	0.1438	0.177	0.0015	0.0022	0.0087	0.0165	0.0101	0.0064	0.0133	0.0057	0.0016
19	rs7252632	57647236	0.88	0.168925028033099	0.81	0.49521423796015	0.214910487921068	0.225808014902499	0.0028	0.0038	0.0191	0.1578	0.0062	0.1767	0.1882	0.0067	0.0012	0.0136	0.0052	0.0076	0.0018	0.0083	0.01	0.1439	0.1768	0.0015	0.0022	0.0086	0.0165	0.0101	0.0064	0.0133	0.0057	0.0016
19	rs4801200	57648277	0.88	0.168925028033099	0.8	0.544775224122235	0.212523452116303	0.219958662185691	0.0028	0.0038	0.0191	0.158	0.0061	0.1767	0.1882	0.0067	0.0012	0.0135	0.0052	0.0076	0.0018	0.0083	0.01	0.1441	0.1765	0.0015	0.0022	0.0084	0.0165	0.0103	0.0064	0.0134	0.0056	0.0016
19	rs2370134	57649900	0.89	0.145699762692903	0.77	0.712611004068267	0.185123988224971	0.201982665555715	0.0029	0.0038	0.0193	0.1579	0.0061	0.1771	0.188	0.0067	0.0012	0.0134	0.0052	0.0077	0.0017	0.0081	0.01	0.144	0.1757	0.0017	0.0021	0.0086	0.0167	0.0105	0.0062	0.0137	0.0056	0.0016
19	rs10407445	57649962	0.89	0.145699762692903	0.76	0.775138689739853	0.18411882989758	0.201458631404874	0.0029	0.0038	0.0193	0.1579	0.0061	0.1771	0.1881	0.0067	0.0012	0.0134	0.0052	0.0077	0.0017	0.0081	0.01	0.144	0.1757	0.0017	0.0021	0.0086	0.0167	0.0105	0.0062	0.0137	0.0056	0.0016
19	rs8106383	57656050	0.89	0.145699762692903	0.76	0.775138689739853	0.157522988198986	0.196970848547838	0.0031	0.0038	0.0197	0.1586	0.006	0.1769	0.1869	0.0065	0.0015	0.0133	0.0051	0.0079	0.0017	0.0078	0.0104	0.1429	0.1754	0.0018	0.0022	0.0087	0.0169	0.0107	0.0063	0.0139	0.0056	0.0017
19	rs73631790	57663340	0.89	0.145699762692903	0.76	0.775138689739853	0.146490863548161	0.189533211808396	0.0031	0.0038	0.0197	0.1588	0.006	0.1765	0.1865	0.0065	0.0015	0.0132	0.0052	0.0081	0.0018	0.0079	0.0105	0.1427	0.1751	0.0018	0.0023	0.0088	0.0169	0.0108	0.0064	0.014	0.0057	0.0017
19	rs8108591	57665750	0.89	0.145699762692903	0.76	0.775138689739853	0.132261989573737	0.190766070545243	0.0031	0.0038	0.0197	0.159	0.006	0.1763	0.1862	0.0066	0.0015	0.0132	0.0052	0.0082	0.0018	0.0079	0.0108	0.1424	0.1748	0.0018	0.0023	0.0089	0.017	0.0109	0.0064	0.014	0.0057	0.0018
19	rs12459119	57666840	0.89	0.145699762692903	0.76	0.775138689739853	0.125369674206897	0.219742984921617	0.003	0.0037	0.0198	0.1587	0.0061	0.1757	0.1859	0.0067	0.0015	0.0135	0.0053	0.0086	0.0022	0.0083	0.0112	0.142	0.1745	0.0017	0.0022	0.0086	0.0168	0.011	0.0065	0.0142	0.006	0.0016
19	rs74577546	57667735	0.89	0.145699762692903	0.76	0.775138689739853	0.118958096539025	0.19968033298259	0.003	0.0037	0.0198	0.1585	0.0063	0.1753	0.1858	0.0068	0.0015	0.0134	0.0053	0.0087	0.0022	0.0083	0.0114	0.1421	0.1742	0.0017	0.0022	0.0087	0.0167	0.011	0.0065	0.0143	0.006	0.0016
19	rs11668004	57674644	0.9	0.124917206299546	0.75	0.841047356078831	0.026007402816899	0.207671127344296	0.0038	0.0046	0.0201	0.1581	0.007	0.1672	0.1889	0.0078	0.0016	0.0124	0.006	0.0105	0.003	0.0089	0.0134	0.1376	0.1723	0.0021	0.0021	0.0087	0.0139	0.0113	0.0073	0.0175	0.0065	0.0021
19	rs35539337	57676351	0.89	0.145699762692903	0.75	0.841047356078831	0.0254589451446876	0.209048413889045	0.0039	0.0048	0.0202	0.1587	0.0073	0.1654	0.1895	0.008	0.0017	0.012	0.0061	0.0107	0.0032	0.0089	0.0135	0.1364	0.1721	0.0022	0.0021	0.0088	0.0134	0.0114	0.0076	0.0179	0.0066	0.0023
19	rs4801203	57677409	0.89	0.145699762692903	0.75	0.841047356078831	0.0258201993238255	0.195724527824818	0.0039	0.005	0.0206	0.159	0.0075	0.1643	0.1897	0.0082	0.0017	0.0118	0.0062	0.011	0.0033	0.0089	0.0136	0.136	0.172	0.0022	0.0021	0.0087	0.013	0.0115	0.0078	0.0182	0.0063	0.0023
19	rs11672516	57678182	0.89	0.145699762692903	0.75	0.841047356078831	0.0234441731297089	0.153764363523109	0.0039	0.005	0.0207	0.159	0.0076	0.1642	0.1894	0.0082	0.0017	0.0119	0.0062	0.011	0.0034	0.0089	0.0135	0.1364	0.1716	0.0023	0.0021	0.0087	0.013	0.0115	0.0079	0.0181	0.0064	0.0024
19	rs34945782	57678336	0.89	0.145699762692903	0.75	0.841047356078831	0.0222562756592758	0.156539983186341	0.0039	0.005	0.0207	0.1591	0.0076	0.1642	0.1895	0.0081	0.0017	0.0119	0.0062	0.011	0.0034	0.0089	0.0135	0.1363	0.1717	0.0023	0.0021	0.0087	0.013	0.0115	0.0079	0.0181	0.0064	0.0024
19	rs73632750	57684962	0.89	0.145699762692903	0.75	0.841047356078831	0.0211482970243258	0.169394149205701	0.0037	0.005	0.0208	0.1585	0.0076	0.1635	0.1899	0.0083	0.0018	0.0116	0.0061	0.0111	0.0037	0.0087	0.0133	0.1363	0.1722	0.0023	0.0021	0.0088	0.0134	0.0114	0.008	0.0181	0.0063	0.0024
19	rs77213760	57686731	0.88	0.168925028033099	0.75	0.841047356078831	0.0204117085941484	0.172663003498232	0.0037	0.005	0.0207	0.1588	0.0076	0.1632	0.1905	0.0083	0.0018	0.0116	0.0061	0.0111	0.0037	0.0086	0.0131	0.1362	0.1715	0.0023	0.0021	0.0088	0.0135	0.0116	0.008	0.0184	0.0063	0.0024
19	rs74891387	57693656	0.88	0.168925028033099	0.75	0.841047356078831	0.02248091376471	0.164776365116325	0.0036	0.005	0.0206	0.1587	0.0076	0.1624	0.1907	0.0084	0.0018	0.0115	0.0061	0.0112	0.0037	0.0086	0.013	0.1367	0.1715	0.0022	0.0021	0.0089	0.0137	0.0116	0.0081	0.0185	0.0062	0.0024
19	rs7255061	57699089	0.88	0.168925028033099	0.75	0.841047356078831	0.0236968604691673	0.136026921577268	0.0036	0.0051	0.0206	0.1586	0.0076	0.1619	0.1908	0.0084	0.0018	0.0114	0.0061	0.0113	0.0037	0.0086	0.013	0.137	0.1715	0.0022	0.0021	0.009	0.0138	0.0116	0.0081	0.0186	0.0062	0.0024
19	rs78511592	57702077	0.88	0.168925028033099	0.74	0.910385700718773	0.0229160245700767	0.128440851823813	0.0036	0.0051	0.0206	0.1585	0.0076	0.1617	0.191	0.0084	0.0019	0.0114	0.0061	0.0113	0.0037	0.0085	0.0129	0.137	0.1716	0.0022	0.0021	0.009	0.0138	0.0116	0.0081	0.0186	0.0062	0.0024
19	rs10417807	57704516	0.88	0.168925028033099	0.74	0.910385700718773	0.022070316172592	0.128351514075649	0.0035	0.0051	0.0206	0.1585	0.0075	0.1615	0.1911	0.0084	0.0019	0.0114	0.0061	0.0114	0.0037	0.0085	0.013	0.137	0.1716	0.0023	0.0021	0.009	0.0139	0.0116	0.0081	0.0186	0.0062	0.0024
19	rs924020	57705033	0.88	0.168925028033099	0.74	0.910385700718773	0.0219685171752525	0.134933388472316	0.0035	0.0051	0.0206	0.1585	0.0075	0.1615	0.1912	0.0084	0.0019	0.0114	0.0061	0.0114	0.0037	0.0085	0.013	0.1369	0.1716	0.0023	0.0021	0.009	0.0139	0.0116	0.0081	0.0186	0.0062	0.0024
19	rs4801439	57706254	0.88	0.168925028033099	0.73	0.98319925910612	0.0217567594704145	0.139787500270611	0.0035	0.0051	0.0206	0.1585	0.0075	0.1614	0.1912	0.0085	0.0019	0.0114	0.0061	0.0114	0.0037	0.0085	0.0129	0.1369	0.1716	0.0023	0.0021	0.009	0.0139	0.0116	0.0081	0.0186	0.0062	0.0024
19	rs4801441	57709420	0.88	0.168925028033099	0.73	0.98319925910612	0.0219870008522592	0.143399242274283	0.0035	0.0051	0.0207	0.1585	0.0075	0.1613	0.1912	0.0085	0.0019	0.0115	0.0061	0.0114	0.0037	0.0085	0.0129	0.137	0.1717	0.0023	0.0021	0.009	0.0139	0.0115	0.0081	0.0185	0.0062	0.0025
19	rs74572270	57712942	0.88	0.168925028033099	0.73	0.98319925910612	0.0221167006663254	0.154050674514486	0.0035	0.0051	0.0207	0.1585	0.0074	0.1611	0.1912	0.0085	0.0019	0.0116	0.0061	0.0115	0.0037	0.0084	0.0129	0.137	0.1718	0.0023	0.0021	0.009	0.0139	0.0115	0.0081	0.0185	0.0062	0.0025
19	rs78596963	57713213	0.88	0.168925028033099	0.73	0.98319925910612	0.0222003697348659	0.156156087589922	0.0035	0.0051	0.0207	0.1585	0.0074	0.161	0.1911	0.0085	0.0019	0.0116	0.0061	0.0115	0.0037	0.0084	0.0129	0.137	0.1718	0.0023	0.0021	0.009	0.0139	0.0115	0.0081	0.0185	0.0062	0.0025
19	rs73062831	57713581	0.88	0.168925028033099	0.73	0.98319925910612	0.0214010641639458	0.142098864716705	0.0035	0.0051	0.0207	0.1584	0.0074	0.1611	0.1911	0.0085	0.0019	0.0116	0.0061	0.0116	0.0037	0.0084	0.0129	0.1371	0.1718	0.0023	0.0021	0.009	0.0139	0.0115	0.0081	0.0185	0.0062	0.0025
19	rs9807896	57717450	0.88	0.168925028033099	0.73	0.98319925910612	0.0214918647647642	0.113079909501204	0.0035	0.0051	0.0208	0.1585	0.0073	0.1607	0.1906	0.0086	0.0019	0.0119	0.0061	0.0117	0.0038	0.0084	0.013	0.137	0.1718	0.0023	0.0021	0.009	0.014	0.0114	0.0081	0.0185	0.0063	0.0026
19	rs4141255	57721716	0.88	0.168925028033099	0.73	0.98319925910612	0.0222469509698076	0.109020217529996	0.0032	0.0051	0.0212	0.1584	0.0073	0.1603	0.1911	0.0086	0.0019	0.0118	0.0061	0.0117	0.0038	0.0083	0.013	0.1371	0.1718	0.0023	0.0021	0.0091	0.0139	0.0114	0.0081	0.0185	0.0063	0.0026
19	rs2074858	57723007	0.88	0.168925028033099	0.73	0.98319925910612	0.0220517820231834	0.111296809245489	0.0032	0.0051	0.0212	0.1584	0.0073	0.1603	0.1911	0.0086	0.0019	0.0118	0.0061	0.0117	0.0038	0.0083	0.013	0.1371	0.1717	0.0023	0.0021	0.0091	0.0139	0.0114	0.0081	0.0185	0.0063	0.0026
19	rs917340	57723013	0.88	0.168925028033099	0.73	0.98319925910612	0.0220517820231834	0.111466161670666	0.0032	0.0051	0.0212	0.1584	0.0073	0.1603	0.1911	0.0086	0.0019	0.0118	0.0061	0.0117	0.0038	0.0083	0.013	0.1371	0.1717	0.0023	0.0021	0.0091	0.0139	0.0114	0.0081	0.0185	0.0063	0.0026
19	rs758096	57733185	0.88	0.168925028033099	0.71	1.13941950935302	0.0205346292482014	0.106345498243256	0.0032	0.0051	0.0211	0.1586	0.0073	0.1603	0.1912	0.0086	0.0019	0.0118	0.0061	0.0117	0.0037	0.0083	0.0131	0.1368	0.1718	0.0023	0.0021	0.0091	0.0139	0.0114	0.0081	0.0185	0.0062	0.0026
19	rs77608730	57736003	0.88	0.168925028033099	0.69	1.31001637589678	0.0200980765626663	0.111381473151021	0.0032	0.0051	0.021	0.1587	0.0073	0.1604	0.1912	0.0086	0.0019	0.0118	0.0061	0.0118	0.0037	0.0083	0.0131	0.1368	0.1718	0.0023	0.0021	0.0091	0.0139	0.0114	0.008	0.0185	0.0062	0.0027
19	rs1008073	57740719	0.88	0.168925028033099	0.69	1.31001637589678	0.0167914787547238	0.100421787636218	0.0032	0.0051	0.0207	0.1589	0.0074	0.1605	0.1912	0.0087	0.0019	0.0118	0.0061	0.0119	0.0037	0.0082	0.0131	0.1368	0.1718	0.0023	0.0021	0.0091	0.0138	0.0113	0.008	0.0185	0.0062	0.0027
19	rs758097	57742703	0.88	0.168925028033099	0.68	1.40079159929308	0.016852344071992	0.0967869462338897	0.0032	0.0051	0.0206	0.1592	0.0074	0.1607	0.1909	0.0087	0.0019	0.0117	0.0061	0.0119	0.0037	0.0081	0.0131	0.1368	0.1719	0.0023	0.0021	0.0091	0.0138	0.0113	0.0079	0.0184	0.0062	0.0027
19	rs4801205	57744372	0.88	0.168925028033099	0.68	1.40079159929308	0.0166098509822285	0.0886673725206129	0.0032	0.0051	0.0206	0.1593	0.0075	0.1604	0.1909	0.0087	0.0019	0.0117	0.0061	0.0119	0.0037	0.0081	0.0132	0.1368	0.1721	0.0023	0.0021	0.0091	0.0138	0.0113	0.0079	0.0184	0.0062	0.0027
19	rs4801447	57748385	0.88	0.168925028033099	0.67	1.49525924573625	0.0130001905117217	0.0947903717034728	0.0033	0.0051	0.0206	0.1593	0.0076	0.1602	0.1911	0.0088	0.0019	0.0117	0.0061	0.0117	0.0036	0.0079	0.0134	0.1367	0.1716	0.0023	0.0021	0.0092	0.0141	0.0115	0.0079	0.0184	0.0062	0.0027
19	rs7252399	57748905	0.88	0.168925028033099	0.67	1.49525924573625	0.0126331596006609	0.0942342717704379	0.0033	0.0051	0.0206	0.1593	0.0076	0.1602	0.1912	0.0088	0.0019	0.0117	0.0061	0.0116	0.0036	0.0079	0.0134	0.1367	0.1716	0.0023	0.0021	0.0092	0.0141	0.0115	0.0079	0.0184	0.0062	0.0027
19	rs6510052	57748940	0.88	0.168925028033099	0.67	1.49525924573625	0.0126454731546689	0.0985574267252826	0.0033	0.0051	0.0206	0.1593	0.0076	0.1602	0.1912	0.0088	0.0019	0.0117	0.0061	0.0116	0.0036	0.0079	0.0134	0.1367	0.1716	0.0023	0.0021	0.0092	0.0141	0.0115	0.0079	0.0184	0.0062	0.0027
19	rs10418480	57755055	0.87	0.194736090082605	0.67	1.49525924573625	0.0110125597703795	0.0704529105358112	0.0035	0.0051	0.0208	0.1593	0.0076	0.1594	0.1911	0.0092	0.0021	0.0114	0.0063	0.0115	0.0036	0.0078	0.0138	0.1363	0.1714	0.0026	0.0021	0.0092	0.0145	0.0119	0.0079	0.0183	0.0064	0.0018
19	rs77109307	57755913	0.87	0.194736090082605	0.66	1.59344774920473	0.0101403346348186	0.065519386739129	0.0035	0.0051	0.0208	0.1593	0.0076	0.1596	0.1911	0.0092	0.002	0.0113	0.0062	0.0117	0.0035	0.0077	0.0137	0.1363	0.1714	0.0026	0.0021	0.0092	0.0148	0.0119	0.0079	0.0184	0.0063	0.0018
19	rs117831753	57755914	0.87	0.194736090082605	0.66	1.59344774920473	0.0101403346348186	0.0653142331235435	0.0035	0.0051	0.0208	0.1593	0.0076	0.1596	0.1911	0.0092	0.002	0.0113	0.0062	0.0117	0.0035	0.0077	0.0137	0.1363	0.1714	0.0026	0.0021	0.0092	0.0148	0.0119	0.0079	0.0184	0.0063	0.0018
19	rs2014572	57760018	0.87	0.194736090082605	0.66	1.59344774920473	0.00704428113549418	0.0525091471335297	0.0034	0.005	0.0207	0.1593	0.0076	0.1602	0.1908	0.0092	0.0019	0.0111	0.0062	0.0118	0.0033	0.0077	0.0135	0.1362	0.1715	0.0025	0.002	0.0093	0.0156	0.012	0.0079	0.0183	0.0063	0.0017
19	rs10421632	57764770	0.87	0.194736090082605	0.66	1.59344774920473	0.00534487555463132	0.0511472113061697	0.0034	0.005	0.0205	0.1591	0.0076	0.1603	0.1908	0.0093	0.0019	0.011	0.0062	0.0118	0.0033	0.0077	0.0136	0.1364	0.1716	0.0025	0.002	0.0093	0.016	0.0121	0.0078	0.018	0.0062	0.0017
19	rs76314797	57768636	0.87	0.194736090082605	0.66	1.59344774920473	0.00520276521356343	0.0538865848124966	0.0034	0.005	0.0205	0.1591	0.0076	0.1602	0.1908	0.0093	0.0019	0.011	0.0062	0.0118	0.0033	0.0077	0.0136	0.1364	0.1716	0.0025	0.002	0.0093	0.016	0.0121	0.0078	0.018	0.0062	0.0017
19	rs10415216	57772069	0.87	0.194736090082605	0.65	1.6953837189027	0.00503918852941742	0.0484101843611724	0.0034	0.005	0.0205	0.1591	0.0076	0.1602	0.1907	0.0093	0.0019	0.011	0.0063	0.0118	0.0033	0.0077	0.0136	0.1363	0.1716	0.0025	0.002	0.0094	0.016	0.0121	0.0078	0.018	0.0062	0.0017
19	rs4224	57773447	0.87	0.194736090082605	0.65	1.6953837189027	0.00386310349385637	0.0381886055427762	0.0034	0.0049	0.0205	0.159	0.0077	0.1599	0.1907	0.0094	0.0019	0.011	0.0064	0.0119	0.0033	0.0077	0.0137	0.1363	0.1712	0.0026	0.002	0.0094	0.0162	0.0122	0.0078	0.0181	0.0062	0.0017
19	rs73936611	57777045	0.87	0.194736090082605	0.65	1.6953837189027	0.00391283570503248	0.042283217594939	0.0034	0.0049	0.0205	0.159	0.0077	0.1598	0.1906	0.0094	0.0019	0.011	0.0064	0.0119	0.0033	0.0077	0.0137	0.1363	0.1712	0.0025	0.002	0.0095	0.0163	0.0122	0.0078	0.0181	0.0062	0.0017
19	rs117436540	57782176	0.87	0.194736090082605	0.64	1.80109206714592	0.0047067357200305	0.0839173532368919	0.0034	0.0049	0.0205	0.1587	0.0077	0.1595	0.1905	0.0095	0.0019	0.0109	0.0064	0.0119	0.0033	0.0077	0.0138	0.1364	0.171	0.0025	0.002	0.0095	0.0165	0.0122	0.0078	0.0182	0.0062	0.0018
19	rs34449216	57784712	0.85	0.254661707966279	0.64	1.80109206714592	0.00275449224759338	0.0152851274436684	0.0035	0.0049	0.0212	0.1567	0.008	0.1572	0.1892	0.0101	0.0021	0.0101	0.0068	0.0124	0.0035	0.0077	0.0149	0.1365	0.1699	0.0025	0.002	0.01	0.0176	0.0124	0.0077	0.0191	0.0064	0.0021
19	rs4801208	57784866	0.85	0.254661707966279	0.64	1.80109206714592	0.00356579131577781	0.0221724280172916	0.0036	0.0049	0.0212	0.1567	0.008	0.1571	0.1892	0.0101	0.0021	0.0101	0.0068	0.0125	0.0036	0.0077	0.0148	0.1365	0.1699	0.0025	0.002	0.0101	0.0177	0.0122	0.0077	0.0192	0.0064	0.0021
19	rs117395897	57786040	0.85	0.254661707966279	0.6	2.26209456088657	0.00862720747669165	0.0317051155793327	0.0034	0.0047	0.0214	0.1567	0.008	0.1568	0.1888	0.0103	0.0024	0.0098	0.0069	0.0126	0.0037	0.0076	0.0147	0.1385	0.169	0.0024	0.0021	0.0101	0.0179	0.012	0.0074	0.0195	0.006	0.0021
19	rs56089429	57786379	0.85	0.254661707966279	0.6	2.26209456088657	0.00997440594224134	0.01948795674029	0.0034	0.0047	0.0215	0.1566	0.0081	0.1567	0.1887	0.0104	0.0024	0.0098	0.0069	0.0126	0.0037	0.0076	0.0146	0.139	0.1688	0.0024	0.0021	0.0102	0.018	0.0119	0.0074	0.0195	0.0058	0.0021
19	rs10410956	57791134	0.84	0.289034762536342	0.6	2.26209456088657	0.0414398116923715	0.0255588208873387	0.0032	0.0042	0.0218	0.1565	0.0077	0.156	0.1883	0.0106	0.0026	0.0096	0.0073	0.0125	0.0039	0.0073	0.0141	0.1416	0.1678	0.002	0.0022	0.0105	0.0191	0.0115	0.0068	0.0202	0.0051	0.0021
19	rs76599967	57791758	0.84	0.289034762536342	0.6	2.26209456088657	0.0438100660168002	0.0227208493050022	0.0032	0.0042	0.0218	0.1565	0.0077	0.156	0.1883	0.0106	0.0026	0.0095	0.0073	0.0125	0.0039	0.0073	0.0141	0.1417	0.1678	0.002	0.0022	0.0106	0.0192	0.0115	0.0068	0.0202	0.0051	0.0021
19	rs74345217	57795783	0.84	0.289034762536342	0.59	2.38698700654715	0.055084010617644	0.0171939261747321	0.0031	0.0041	0.0218	0.1565	0.0077	0.1559	0.188	0.0106	0.0027	0.0096	0.0075	0.0125	0.0039	0.0073	0.014	0.1421	0.1676	0.0019	0.0022	0.0106	0.0193	0.0114	0.0068	0.0203	0.005	0.0021
19	rs8108403	57797663	0.84	0.289034762536342	0.59	2.38698700654715	0.0581693446029205	0.0283656717039014	0.0031	0.0041	0.0218	0.1565	0.0077	0.1558	0.1879	0.0106	0.0027	0.0095	0.0075	0.0125	0.0039	0.0073	0.014	0.1422	0.1675	0.0019	0.0022	0.0106	0.0194	0.0114	0.0068	0.0203	0.005	0.0022
19	rs2041110	57802824	0.84	0.289034762536342	0.59	2.38698700654715	0.0619524141155398	0.0139517604891262	0.0031	0.0041	0.0219	0.1565	0.0077	0.1558	0.1879	0.0106	0.0027	0.0095	0.0076	0.0125	0.0039	0.0073	0.014	0.1423	0.1675	0.0019	0.0023	0.0107	0.0195	0.0114	0.0068	0.0203	0.005	0.0022
19	rs36032958	57802911	0.84	0.289034762536342	0.59	2.38698700654715	0.0583147339834342	0.0151455821209187	0.0031	0.0041	0.0218	0.1567	0.0077	0.1558	0.1878	0.0107	0.0027	0.0095	0.0075	0.0125	0.0039	0.0073	0.014	0.1423	0.1675	0.0019	0.0023	0.0106	0.0194	0.0114	0.0068	0.0202	0.005	0.0022
19	rs3746228	57804362	0.84	0.289034762536342	0.58	2.51577180688205	0.0692614505538511	0.0150760480584709	0.0031	0.004	0.0218	0.1568	0.0077	0.1559	0.1878	0.0108	0.0027	0.0096	0.0076	0.0125	0.0038	0.0074	0.0139	0.1423	0.1679	0.0019	0.0022	0.0107	0.0187	0.0115	0.0069	0.0204	0.0051	0.0021
19	rs12459174	57804719	0.84	0.289034762536342	0.58	2.51577180688205	0.0761973980915549	0.01361966405766	0.0031	0.004	0.0218	0.1568	0.0077	0.1559	0.1878	0.0108	0.0027	0.0096	0.0079	0.0125	0.0038	0.0074	0.0139	0.1423	0.1676	0.0019	0.0022	0.0107	0.0187	0.0115	0.0069	0.0204	0.0051	0.0021
19	rs6510053	57806937	0.83	0.326509998324372	0.58	2.51577180688205	0.0782079588118062	0.011197418758282	0.0031	0.004	0.0217	0.1565	0.0077	0.156	0.1878	0.0108	0.0027	0.0096	0.0079	0.0125	0.0038	0.0074	0.0139	0.1423	0.1679	0.0019	0.0022	0.0107	0.0187	0.0115	0.0069	0.0204	0.0051	0.0021
19	rs62125996	57812894	0.83	0.326509998324372	0.58	2.51577180688205	0.0828327661039107	0.0063438926156758	0.0031	0.004	0.0217	0.1565	0.0077	0.156	0.1877	0.0109	0.0027	0.0096	0.008	0.0125	0.0038	0.0074	0.0139	0.1424	0.1678	0.0019	0.0022	0.0107	0.0187	0.0115	0.0069	0.0204	0.0051	0.0021
19	rs12984599	57814785	0.83	0.326509998324372	0.58	2.51577180688205	0.0848373061231781	0.00500308486168457	0.0031	0.004	0.0217	0.1565	0.0077	0.156	0.1877	0.0109	0.0027	0.0096	0.008	0.0125	0.0038	0.0074	0.0139	0.1424	0.1678	0.0019	0.0023	0.0107	0.0187	0.0115	0.0069	0.0204	0.0051	0.0021
19	rs75239191	57816655	0.83	0.326509998324372	0.58	2.51577180688205	0.107797367262773	0.00409046030590533	0.0031	0.004	0.0214	0.1565	0.0077	0.1559	0.1874	0.0109	0.0027	0.0096	0.0083	0.0125	0.0038	0.0074	0.014	0.1424	0.1678	0.0019	0.0023	0.0107	0.0187	0.0115	0.0069	0.0207	0.0051	0.0021
19	rs117903814	57816824	0.83	0.326509998324372	0.58	2.51577180688205	0.107905359949643	0.00419691705718303	0.0031	0.004	0.0214	0.1565	0.0077	0.1559	0.1874	0.0109	0.0027	0.0096	0.0083	0.0125	0.0038	0.0074	0.014	0.1424	0.1678	0.0019	0.0023	0.0107	0.0187	0.0115	0.0069	0.0207	0.0051	0.0021
19	rs4289092	57820717	0.83	0.326509998324372	0.58	2.51577180688205	0.117700377141321	0.00746032185224715	0.0031	0.004	0.0213	0.1565	0.0077	0.1558	0.1874	0.0109	0.0027	0.0095	0.0083	0.0127	0.0038	0.0074	0.0141	0.1422	0.1676	0.0018	0.0023	0.0108	0.0187	0.0115	0.0069	0.0209	0.0051	0.002
19	rs763585	57821889	0.83	0.326509998324372	0.57	2.64846491030568	0.100791693423988	0.0144234210990915	0.003	0.004	0.0213	0.1565	0.0077	0.1557	0.1875	0.0109	0.0027	0.0095	0.0083	0.0128	0.0038	0.0074	0.0141	0.1422	0.1673	0.0017	0.0023	0.0107	0.0187	0.0115	0.0069	0.0209	0.0051	0.0023
19	rs11084495	57828896	0.82	0.36720095628419	0.54	3.0701397032573	0.152646440771445	0.0213412895040986	0.0035	0.0041	0.0206	0.1578	0.0074	0.1538	0.1845	0.0111	0.0031	0.0088	0.009	0.0129	0.0044	0.0076	0.0151	0.1395	0.167	0.0032	0.0028	0.0108	0.0189	0.0117	0.0063	0.0223	0.0063	0.0022
19	rs4801466	57834963	0.82	0.36720095628419	0.52	3.37105040235129	0.187857394544515	0.0167520334009652	0.0036	0.0041	0.0205	0.1574	0.0072	0.1529	0.1841	0.011	0.0033	0.0083	0.0091	0.013	0.0045	0.0079	0.0161	0.1394	0.1653	0.0035	0.0029	0.0113	0.0191	0.0121	0.0062	0.0231	0.0066	0.0023
19	rs7260494	57835794	0.82	0.36720095628419	0.51	3.52747952626736	0.213533078310651	0.0176414772162282	0.0036	0.0041	0.0205	0.1574	0.0072	0.1525	0.1842	0.011	0.0033	0.0083	0.0092	0.0131	0.0045	0.0079	0.0162	0.1396	0.1649	0.0035	0.0029	0.0113	0.0192	0.0121	0.0062	0.0232	0.0067	0.0023
19	rs7249011	57835850	0.82	0.36720095628419	0.51	3.52747952626736	0.216781961524361	0.0151107951997655	0.0036	0.0041	0.0205	0.157	0.0072	0.1526	0.1836	0.011	0.0033	0.0084	0.0092	0.0132	0.0045	0.0079	0.0162	0.1396	0.1654	0.0035	0.0029	0.0114	0.0192	0.0121	0.0062	0.0233	0.0068	0.0023
19	rs8100491	57839150	0.82	0.36720095628419	0.51	3.52747952626736	0.182635490975948	0.0120505153793336	0.004	0.0042	0.0207	0.1572	0.0072	0.1535	0.1837	0.011	0.0028	0.0084	0.0091	0.0133	0.0033	0.0076	0.0163	0.1398	0.1654	0.0033	0.0027	0.0114	0.0195	0.0118	0.0062	0.0237	0.0068	0.0022
19	rs1968090	57839567	0.82	0.36720095628419	0.51	3.52747952626736	0.164606737189811	0.011377548202471	0.004	0.0042	0.0207	0.1572	0.0072	0.1536	0.1838	0.011	0.0028	0.0084	0.0091	0.0134	0.0033	0.0076	0.0164	0.1396	0.1654	0.0033	0.0027	0.0114	0.0195	0.0119	0.0062	0.0236	0.0068	0.0022
19	rs73633729	57840505	0.82	0.36720095628419	0.51	3.52747952626736	0.163147636384065	0.0105494670929533	0.004	0.0042	0.0207	0.1572	0.0072	0.1536	0.1838	0.011	0.0028	0.0084	0.0091	0.0134	0.0032	0.0076	0.0164	0.1396	0.1654	0.0033	0.0027	0.0114	0.0195	0.0119	0.0062	0.0236	0.0068	0.0021
19	rs10410649	57840547	0.82	0.36720095628419	0.5	3.68790542277448	0.163043705867956	0.0106949989788103	0.004	0.0042	0.0207	0.1572	0.0072	0.1536	0.1838	0.011	0.0028	0.0084	0.0091	0.0134	0.0032	0.0076	0.0164	0.1396	0.1654	0.0033	0.0027	0.0114	0.0195	0.0119	0.0062	0.0236	0.0068	0.0021
19	rs2361121	57841461	0.82	0.36720095628419	0.48	4.02078682786674	0.160492364838542	0.0109004539062345	0.004	0.0042	0.0207	0.1572	0.0072	0.1536	0.1838	0.011	0.0028	0.0083	0.0091	0.0135	0.0032	0.0076	0.0164	0.1396	0.1654	0.0033	0.0027	0.0114	0.0195	0.0119	0.0062	0.0236	0.0068	0.0021
19	rs4801472	57843727	0.82	0.36720095628419	0.48	4.02078682786674	0.145549708115133	0.01361966405766	0.004	0.0042	0.0207	0.1573	0.0072	0.1536	0.1839	0.011	0.0027	0.0083	0.009	0.0136	0.0032	0.0076	0.0164	0.1397	0.1654	0.0033	0.0026	0.0114	0.0196	0.0119	0.0062	0.0236	0.0068	0.0021
19	rs117588245	57845697	0.82	0.36720095628419	0.47	4.19326066789216	0.140010172606676	0.0139517604891262	0.0041	0.0042	0.0207	0.1572	0.0071	0.1536	0.1839	0.011	0.0026	0.0082	0.009	0.0136	0.0032	0.0076	0.0164	0.1397	0.1653	0.0033	0.0026	0.0114	0.0196	0.0119	0.0062	0.0236	0.0068	0.0021
19	rs34711468	57849102	0.82	0.36720095628419	0.31	7.50599393808756	0.127004666182259	0.0164605891039461	0.0041	0.0041	0.0207	0.1571	0.0072	0.1536	0.184	0.011	0.0026	0.0081	0.009	0.0137	0.0032	0.0075	0.0164	0.14	0.1651	0.0033	0.0025	0.0114	0.0197	0.012	0.0062	0.0237	0.0068	0.0021
19	rs79209864	57849138	0.82	0.36720095628419	0.31	7.50599393808756	0.126944986573997	0.0167886413174673	0.0041	0.0042	0.0207	0.1571	0.0072	0.1536	0.184	0.011	0.0026	0.0081	0.009	0.0137	0.0032	0.0075	0.0164	0.1399	0.1651	0.0033	0.0025	0.0114	0.0197	0.012	0.0062	0.0237	0.0068	0.0021
19	rs10420494	57852281	0.82	0.36720095628419	0.3	7.74789593455672	0.121817915687981	0.0177542473041961	0.004	0.0041	0.0207	0.1571	0.0073	0.1534	0.1839	0.0111	0.0025	0.0081	0.009	0.0138	0.0032	0.0075	0.0164	0.1399	0.1652	0.0034	0.0024	0.0113	0.0197	0.012	0.0061	0.0237	0.0069	0.0021
19	rs73063211	57856342	0.82	0.36720095628419	0.3	7.74789593455672	0.120339493024542	0.0279897283905579	0.0041	0.0042	0.0207	0.1573	0.0073	0.1532	0.184	0.011	0.0025	0.0081	0.009	0.0138	0.0032	0.0075	0.0164	0.1398	0.165	0.0034	0.0024	0.0114	0.0197	0.012	0.0061	0.0238	0.0069	0.0022
19	rs117111481	57863052	0.82	0.36720095628419	0.29	7.99392520113817	0.110983860373056	0.0236203135640135	0.0041	0.0042	0.0203	0.1572	0.0077	0.1535	0.1848	0.011	0.0024	0.0078	0.009	0.0136	0.003	0.0073	0.0165	0.1395	0.1639	0.0036	0.0023	0.0119	0.0197	0.012	0.0061	0.0238	0.007	0.0024
19	rs862699	57863552	0.82	0.36720095628419	0.28	8.24408526172693	0.118071124296243	0.0156014283986724	0.0042	0.0043	0.0201	0.1572	0.0078	0.1536	0.185	0.011	0.0023	0.0078	0.009	0.0136	0.0029	0.0073	0.0166	0.1395	0.1636	0.0036	0.0023	0.012	0.0197	0.0121	0.0061	0.0238	0.0071	0.0024
19	rs862700	57863601	0.82	0.36720095628419	0.28	8.24408526172693	0.117273479250086	0.0154956374551599	0.0042	0.0043	0.0201	0.1578	0.0079	0.1536	0.1849	0.011	0.0023	0.0078	0.009	0.0135	0.0029	0.0073	0.0165	0.1395	0.1636	0.0037	0.0023	0.012	0.0197	0.0121	0.0061	0.0237	0.0071	0.0024
19	rs12709968	57863913	0.82	0.36720095628419	0.28	8.24408526172693	0.0838196903558696	0.0288389034516095	0.0043	0.0044	0.0204	0.158	0.0079	0.1535	0.1849	0.0109	0.0024	0.0074	0.0088	0.0133	0.0031	0.0074	0.0166	0.1397	0.163	0.0037	0.0024	0.0121	0.0196	0.0119	0.006	0.023	0.0076	0.0025
19	rs78173330	57865344	0.82	0.36720095628419	0.28	8.24408526172693	0.0569611544741204	0.0300379713805366	0.0043	0.0043	0.0205	0.1579	0.0081	0.1544	0.1853	0.0109	0.0023	0.0073	0.0089	0.0133	0.003	0.0074	0.0168	0.1394	0.1626	0.0037	0.0021	0.0121	0.0196	0.012	0.006	0.0222	0.0081	0.0024
19	rs7249665	57866502	0.82	0.36720095628419	0.28	8.24408526172693	0.0517564175406722	0.0210949328584527	0.0043	0.0042	0.0205	0.1579	0.0081	0.1547	0.1854	0.0109	0.0023	0.0073	0.009	0.0133	0.0029	0.0074	0.0168	0.1394	0.1625	0.0037	0.0021	0.0122	0.0197	0.012	0.006	0.022	0.0082	0.0024
19	rs862707	57866873	0.82	0.36720095628419	0.28	8.24408526172693	0.051137487048655	0.0196854503854044	0.0043	0.0042	0.0205	0.1579	0.0081	0.1547	0.1854	0.0108	0.0023	0.0073	0.009	0.0133	0.0029	0.0074	0.0168	0.1394	0.1625	0.0037	0.002	0.0122	0.0197	0.012	0.006	0.0219	0.0082	0.0024
19	rs862708	57867599	0.82	0.36720095628419	0.28	8.24408526172693	0.0502102292676635	0.0206063657619705	0.0043	0.0042	0.0205	0.158	0.0081	0.1547	0.1855	0.0108	0.0023	0.0074	0.009	0.0133	0.0029	0.0074	0.0168	0.1394	0.1624	0.0037	0.002	0.0122	0.0197	0.012	0.006	0.0219	0.0081	0.0024
19	rs45612632	57868483	0.82	0.36720095628419	0.27	8.4983794913404	0.0476553014722804	0.022636058365174	0.0043	0.0042	0.0205	0.1582	0.0081	0.1548	0.1848	0.0108	0.0023	0.0075	0.009	0.0134	0.0029	0.0074	0.0168	0.1395	0.1623	0.0037	0.002	0.0122	0.0195	0.0122	0.006	0.0219	0.0081	0.0024
19	rs35686482	57869881	0.82	0.36720095628419	0.27	8.4983794913404	0.0453432938829435	0.0250673839259533	0.0043	0.0042	0.0205	0.1584	0.0082	0.1547	0.1849	0.0108	0.0023	0.0076	0.009	0.0134	0.0029	0.0073	0.0169	0.1394	0.1621	0.0037	0.002	0.0122	0.0195	0.0124	0.0059	0.0219	0.008	0.0024
19	rs55969306	57870182	0.82	0.36720095628419	0.26	8.75681112403693	0.0442919546263883	0.0252009633961589	0.0043	0.0042	0.0206	0.1584	0.0082	0.1548	0.185	0.0108	0.0023	0.0077	0.009	0.0134	0.0029	0.0073	0.0168	0.1391	0.1621	0.0037	0.002	0.0122	0.0195	0.0124	0.0059	0.022	0.008	0.0024
19	rs2285604	57874954	0.81	0.411214762386647	0.26	8.75681112403693	0.0579879466990439	0.0222143858361528	0.0043	0.0042	0.0205	0.1586	0.0083	0.1548	0.1854	0.0106	0.0022	0.0077	0.009	0.0134	0.003	0.0068	0.0165	0.1388	0.1623	0.0037	0.002	0.0122	0.0198	0.0123	0.006	0.0219	0.0081	0.0024
19	rs730315	57875415	0.81	0.411214762386647	0.26	8.75681112403693	0.0578792885587148	0.0245364390200317	0.0043	0.0042	0.0205	0.1586	0.0083	0.1547	0.1854	0.0106	0.0022	0.0077	0.009	0.0134	0.003	0.0068	0.0165	0.1388	0.1623	0.0037	0.002	0.0122	0.0198	0.0123	0.0059	0.0219	0.0081	0.0024
19	rs76608813	57903918	0.81	0.411214762386647	0.24	9.28609887418372	0.0605991823977443	0.0487713126614836	0.0043	0.0041	0.0205	0.1587	0.0084	0.1541	0.1855	0.0107	0.0023	0.0078	0.0089	0.0131	0.0031	0.0071	0.0165	0.1395	0.1626	0.0038	0.0021	0.0123	0.0199	0.0121	0.0055	0.0215	0.0082	0.0024
19	rs17856896	57909827	0.81	0.411214762386647	0.24	9.28609887418372	0.0613673518980478	0.0474529424759865	0.0043	0.0041	0.0205	0.1586	0.0084	0.154	0.1854	0.0107	0.0023	0.0079	0.0089	0.0131	0.0031	0.0071	0.0165	0.1396	0.1626	0.0038	0.0021	0.0122	0.0199	0.0121	0.0055	0.0215	0.0082	0.0025
19	rs4801478	57909872	0.81	0.411214762386647	0.25	9.01938326033724	0.0634984625239767	0.0475125237901663	0.0043	0.0041	0.0205	0.1586	0.0084	0.154	0.1855	0.0107	0.0023	0.0079	0.0089	0.0131	0.0031	0.0071	0.0162	0.1396	0.1628	0.0038	0.0021	0.0122	0.0199	0.0121	0.0055	0.0215	0.0082	0.0025
19	rs11670908	57914308	0.81	0.411214762386647	0.25	9.01938326033724	0.0617821796956757	0.0590243768754411	0.0043	0.0041	0.0205	0.1586	0.0084	0.1537	0.1852	0.0107	0.0023	0.0079	0.0089	0.0132	0.0031	0.0071	0.0167	0.1396	0.1627	0.0038	0.0021	0.0123	0.0199	0.0121	0.0055	0.0215	0.0082	0.0025
19	rs116969157	57928315	0.81	0.411214762386647	0.25	9.01938326033724	0.0679054648301647	0.0695384392031729	0.0046	0.0042	0.0202	0.1583	0.0085	0.1538	0.185	0.0107	0.0025	0.008	0.0089	0.0132	0.0031	0.0072	0.0167	0.1395	0.1624	0.0038	0.0023	0.0123	0.0198	0.012	0.0055	0.0216	0.0082	0.0026
19	rs8110803	57928709	0.81	0.411214762386647	0.26	8.75681112403693	0.0680664537250816	0.0695384392031729	0.0046	0.0042	0.0202	0.1583	0.0085	0.1538	0.185	0.0107	0.0025	0.008	0.0089	0.0132	0.0031	0.0072	0.0167	0.1395	0.1624	0.0038	0.0023	0.0123	0.0198	0.012	0.0055	0.0216	0.0082	0.0026
19	rs2014827	57931303	0.81	0.411214762386647	0.26	8.75681112403693	0.0690782849313488	0.07655322193468	0.0046	0.0042	0.0202	0.1583	0.0085	0.1539	0.185	0.0107	0.0025	0.008	0.0089	0.0132	0.0031	0.0072	0.0167	0.1394	0.1623	0.0038	0.0023	0.0123	0.0198	0.012	0.0055	0.0216	0.0082	0.0026
19	rs28418770	57931425	0.81	0.411214762386647	0.26	8.75681112403693	0.0689563502611	0.0780922886293486	0.0046	0.0042	0.0202	0.1583	0.0085	0.1539	0.185	0.0107	0.0025	0.0081	0.0089	0.0132	0.0031	0.0072	0.0167	0.1394	0.1623	0.0038	0.0023	0.0123	0.0198	0.012	0.0055	0.0216	0.0082	0.0026
19	rs11665675	57939619	0.81	0.411214762386647	0.26	8.75681112403693	0.0785389708870032	0.102956120694023	0.0048	0.0042	0.0202	0.1577	0.0087	0.1537	0.1848	0.0108	0.0028	0.0083	0.0087	0.0132	0.0032	0.0073	0.0165	0.1394	0.1613	0.0038	0.0025	0.0123	0.0198	0.0122	0.0056	0.0219	0.0083	0.0027
19	rs73065212	57944686	0.81	0.411214762386647	0.28	8.24408526172693	0.0750329787075781	0.172364936005545	0.0048	0.0042	0.0202	0.1572	0.0087	0.1538	0.1847	0.0108	0.0028	0.0083	0.0084	0.0132	0.0033	0.0073	0.0165	0.1396	0.1612	0.0039	0.0025	0.0123	0.0199	0.0122	0.0056	0.0218	0.0086	0.0027
19	rs10413680	57946540	0.81	0.411214762386647	0.3	7.74789593455672	0.0745191741772101	0.171769339030634	0.0049	0.0042	0.0202	0.1571	0.0087	0.1539	0.1847	0.0108	0.0028	0.0083	0.0084	0.0132	0.0033	0.0073	0.0165	0.1396	0.1612	0.0039	0.0026	0.0123	0.0199	0.0122	0.0056	0.0218	0.0086	0.0028
19	rs726260	57952035	0.82	0.36720095628419	0.31	7.50599393808756	0.0558581128158139	0.143585361395857	0.0048	0.0043	0.0201	0.1568	0.0086	0.1542	0.1846	0.0106	0.0022	0.0083	0.0085	0.0131	0.0035	0.0073	0.0166	0.1402	0.1609	0.0039	0.0026	0.0124	0.0197	0.0123	0.0057	0.0217	0.0085	0.0028
19	rs4801483	57953121	NA	NA	NA	NA	0.0425327491611305	0.363559080227462	0.0049	0.0046	0.02	0.1557	0.0087	0.1547	0.1861	0.01	0.0022	0.0081	0.0084	0.0131	0.0042	0.0072	0.017	0.14	0.1597	0.0036	0.003	0.0122	0.02	0.0125	0.0058	0.0213	0.0082	0.0031
19	rs7249430	57954628	NA	NA	NA	NA	0.095372238955494	0.585804508730541	0.0055	0.0055	0.0193	0.1541	0.0093	0.1562	0.1869	0.0086	0.0039	0.0075	0.0083	0.0127	0.0057	0.0071	0.0183	0.1394	0.1542	0.0034	0.004	0.0123	0.0207	0.0139	0.0064	0.0193	0.0083	0.0039
19	rs12986235	57955244	NA	NA	NA	NA	0.155763751032563	0.509005995723717	0.0057	0.0055	0.0191	0.1536	0.0094	0.1567	0.1891	0.0082	0.0041	0.0074	0.0082	0.0124	0.0059	0.007	0.0186	0.1396	0.1514	0.0032	0.0042	0.0122	0.0208	0.014	0.0065	0.0192	0.0082	0.004
19	rs2240038	57955729	NA	NA	NA	NA	0.221087908365824	0.477461794124753	0.0058	0.0055	0.019	0.1534	0.0094	0.1566	0.1899	0.008	0.0044	0.0074	0.0082	0.0123	0.006	0.007	0.0187	0.1396	0.1504	0.0032	0.0042	0.0122	0.0208	0.0141	0.0066	0.0193	0.0083	0.0041
19	rs2240039	57955971	NA	NA	NA	NA	0.240121447911111	0.499118784882193	0.0058	0.0055	0.019	0.1535	0.0094	0.1567	0.1904	0.0079	0.0044	0.0074	0.0081	0.0122	0.006	0.007	0.0188	0.1397	0.15	0.0031	0.0042	0.0122	0.0208	0.0141	0.0066	0.0192	0.0083	0.0041
19	rs2240040	57956186	NA	NA	NA	NA	0.304972916503599	0.559723283014218	0.0058	0.0054	0.019	0.1535	0.0094	0.1568	0.1903	0.0079	0.0046	0.0074	0.0081	0.0122	0.006	0.007	0.019	0.1396	0.1495	0.0031	0.0042	0.0122	0.0209	0.0141	0.0066	0.0193	0.0083	0.0042
19	rs7250024	57957832	NA	NA	NA	NA	0.311742111016824	0.380776902725639	0.0058	0.0054	0.019	0.1535	0.0093	0.1571	0.1919	0.0075	0.0045	0.0076	0.008	0.0121	0.0062	0.0071	0.019	0.1398	0.1481	0.0028	0.0042	0.0121	0.0209	0.0142	0.0068	0.0193	0.0084	0.0043
19	rs34025173	57958668	NA	NA	NA	NA	0.308322998964455	0.323961777495971	0.0055	0.0054	0.019	0.1535	0.0092	0.1574	0.1916	0.0078	0.0046	0.0075	0.0079	0.0121	0.0058	0.0071	0.0193	0.1399	0.1481	0.0027	0.0041	0.0121	0.0208	0.0143	0.0068	0.0194	0.0084	0.0042
19	rs6510070	57961612	NA	NA	NA	NA	0.182820530619113	0.184324051582326	0.0054	0.0054	0.0189	0.1543	0.0088	0.1581	0.1923	0.0075	0.0042	0.0073	0.0077	0.0124	0.0058	0.0069	0.0199	0.1387	0.1478	0.0026	0.0039	0.0122	0.0209	0.0146	0.007	0.0193	0.0087	0.0041
19	rs61744949	57967049	NA	NA	NA	NA	0.148711870792408	0.169591640529067	0.0053	0.0053	0.0188	0.1541	0.0087	0.1581	0.1923	0.0074	0.0041	0.0073	0.0077	0.013	0.0059	0.0069	0.0199	0.1389	0.1477	0.0026	0.0039	0.0122	0.0209	0.0146	0.0071	0.0192	0.0088	0.004
19	rs28649880	57967133	NA	NA	NA	NA	0.147696889869641	0.169295433701399	0.0053	0.0053	0.0188	0.1541	0.0087	0.1581	0.1923	0.0074	0.0041	0.0073	0.0077	0.013	0.0059	0.0069	0.0199	0.1389	0.1477	0.0026	0.0039	0.0122	0.0209	0.0146	0.0071	0.0192	0.0088	0.004
19	rs117432560	57978603	NA	NA	NA	NA	0.14792571831383	0.15971987726673	0.0053	0.0053	0.0191	0.1541	0.009	0.1581	0.1928	0.0074	0.0041	0.0073	0.0076	0.013	0.0058	0.0069	0.0199	0.1389	0.1475	0.0026	0.0039	0.0122	0.0209	0.0146	0.0071	0.0194	0.0084	0.004
19	rs6510074	57980167	NA	NA	NA	NA	0.147958425270984	0.160397311838853	0.0053	0.0053	0.0191	0.1541	0.009	0.1581	0.1928	0.0074	0.0041	0.0073	0.0076	0.013	0.0058	0.0069	0.0199	0.1389	0.1475	0.0026	0.0039	0.0122	0.0209	0.0146	0.0071	0.0194	0.0084	0.004
19	rs73065298	57983081	NA	NA	NA	NA	0.186956202226996	0.149303791932718	0.0053	0.0053	0.0191	0.1541	0.009	0.1581	0.1927	0.0074	0.0041	0.0073	0.0076	0.0131	0.0058	0.0069	0.0199	0.1389	0.1475	0.0023	0.0039	0.0122	0.021	0.0147	0.0071	0.0194	0.0084	0.004
19	rs10406026	57984096	NA	NA	NA	NA	0.195387090394625	0.148360828589878	0.0053	0.0053	0.0191	0.1541	0.009	0.1581	0.1927	0.0074	0.0041	0.0073	0.0076	0.0131	0.0058	0.0069	0.0199	0.1389	0.1475	0.0022	0.0039	0.0122	0.021	0.0147	0.0071	0.0194	0.0084	0.004
19	rs2074058	57984918	NA	NA	NA	NA	0.189969845449615	0.148549249188577	0.0053	0.0053	0.0191	0.1541	0.009	0.1581	0.1926	0.0074	0.0041	0.0073	0.0076	0.0131	0.0058	0.0069	0.0199	0.1389	0.1475	0.0023	0.0039	0.0122	0.021	0.0147	0.0071	0.0194	0.0084	0.004
19	rs2074060	57985566	NA	NA	NA	NA	0.187293857977912	0.146575137116279	0.0053	0.0053	0.0191	0.1541	0.009	0.1581	0.1926	0.0074	0.0041	0.0074	0.0076	0.0133	0.0058	0.0069	0.0199	0.1389	0.1472	0.0023	0.0039	0.0122	0.021	0.0148	0.0071	0.0194	0.0084	0.004
19	rs117970436	57992220	NA	NA	NA	NA	0.189062851874055	0.132484835646443	0.0053	0.0052	0.0192	0.1541	0.0091	0.1581	0.1925	0.0073	0.004	0.0074	0.0075	0.0134	0.0058	0.0069	0.02	0.1388	0.147	0.0022	0.0039	0.0122	0.021	0.0148	0.0071	0.0196	0.0083	0.004
19	rs77633920	57998674	NA	NA	NA	NA	0.192553161166991	0.116333833258781	0.0053	0.0051	0.0192	0.1541	0.0092	0.1583	0.1924	0.0073	0.004	0.0074	0.0075	0.0135	0.0058	0.0069	0.0201	0.1388	0.1469	0.0022	0.0038	0.0122	0.021	0.0149	0.0071	0.0198	0.0083	0.004
19	rs145680611	58002924	NA	NA	NA	NA	0.206561911311117	0.0959064362335864	0.0053	0.005	0.0194	0.154	0.0093	0.1585	0.1923	0.0072	0.0039	0.0074	0.0073	0.0136	0.0057	0.007	0.0204	0.1387	0.1465	0.0022	0.0038	0.0122	0.021	0.0151	0.0071	0.0202	0.0081	0.0039
19	rs8108040	58002964	NA	NA	NA	NA	0.206601602826308	0.0958265468292413	0.0053	0.005	0.0194	0.154	0.0093	0.1585	0.1923	0.0072	0.0039	0.0074	0.0073	0.0136	0.0057	0.007	0.0204	0.1387	0.1465	0.0022	0.0038	0.0122	0.021	0.0151	0.0071	0.0202	0.0081	0.0039
19	rs2074071	58003580	NA	NA	NA	NA	0.176335836001612	0.0920228242190102	0.0053	0.0049	0.0194	0.1541	0.0093	0.1584	0.1923	0.0071	0.0038	0.0074	0.0073	0.0136	0.0057	0.007	0.0204	0.1388	0.1469	0.0022	0.0038	0.0122	0.021	0.015	0.0071	0.0202	0.0081	0.0039
19	rs2074072	58003613	NA	NA	NA	NA	0.157896626357681	0.0860495335234299	0.0053	0.0046	0.0194	0.1542	0.0093	0.1585	0.1924	0.0071	0.0038	0.0074	0.0073	0.0136	0.0057	0.007	0.0204	0.1388	0.1469	0.0022	0.0038	0.0122	0.021	0.015	0.0071	0.0202	0.0081	0.0039
19	rs7259303	58004563	NA	NA	NA	NA	0.157862637721888	0.086126079961349	0.0053	0.0046	0.0194	0.1542	0.0093	0.1585	0.1924	0.0071	0.0038	0.0074	0.0073	0.0136	0.0057	0.007	0.0204	0.1388	0.1469	0.0022	0.0038	0.0122	0.021	0.015	0.0071	0.0202	0.0081	0.0039
19	rs73070955	58009378	NA	NA	NA	NA	0.157421177308082	0.0870467638780062	0.0053	0.0046	0.0194	0.1542	0.0093	0.1585	0.1924	0.0071	0.0038	0.0074	0.0073	0.0136	0.0057	0.007	0.0204	0.1388	0.1469	0.0022	0.0038	0.0122	0.021	0.015	0.0071	0.0202	0.0081	0.0039
19	rs7255481	58010642	NA	NA	NA	NA	0.157353324909769	0.0872005922721465	0.0053	0.0046	0.0194	0.1542	0.0093	0.1585	0.1924	0.0071	0.0038	0.0074	0.0073	0.0136	0.0057	0.007	0.0204	0.1388	0.1469	0.0022	0.0038	0.0122	0.021	0.015	0.0071	0.0202	0.0081	0.0039
19	rs55823456	58017758	NA	NA	NA	NA	0.156709586080875	0.0897543985335138	0.0053	0.0045	0.0194	0.1542	0.0093	0.1586	0.1924	0.0071	0.0038	0.0074	0.0073	0.0136	0.0056	0.007	0.0204	0.1391	0.1469	0.0022	0.0038	0.0122	0.021	0.0149	0.0071	0.0202	0.008	0.0038
19	rs4801232	58034539	NA	NA	NA	NA	0.156270028674784	0.0878169919829966	0.0053	0.0045	0.0194	0.1542	0.0093	0.1585	0.1924	0.0071	0.0037	0.0074	0.0073	0.0136	0.0056	0.007	0.0204	0.1391	0.1469	0.0022	0.0038	0.0121	0.021	0.0149	0.0071	0.0202	0.008	0.0038
19	rs2051765	58035645	NA	NA	NA	NA	0.153046583506028	0.0878941639881679	0.0054	0.0045	0.0194	0.1541	0.0093	0.1585	0.1923	0.0071	0.0037	0.0074	0.0073	0.0136	0.0056	0.007	0.0204	0.139	0.1469	0.0022	0.0038	0.0121	0.021	0.0149	0.0071	0.0202	0.008	0.0038
19	rs2079034	58037308	NA	NA	NA	NA	0.134351659547061	0.0951087221176865	0.0055	0.0044	0.0195	0.1539	0.0092	0.1589	0.1925	0.0069	0.0037	0.0073	0.0074	0.0138	0.0056	0.0071	0.0205	0.1391	0.1467	0.0022	0.0037	0.0121	0.0211	0.015	0.0072	0.0202	0.0075	0.0038
19	rs12461014	58038964	NA	NA	NA	NA	0.127512629857175	0.0883577645998958	0.0052	0.0045	0.0196	0.1538	0.0092	0.1589	0.1926	0.0069	0.0037	0.0074	0.0074	0.0138	0.0055	0.0071	0.0205	0.1393	0.1467	0.0022	0.0037	0.0121	0.0212	0.0151	0.0072	0.0201	0.0074	0.0038
19	rs12460048	58041703	NA	NA	NA	NA	0.127153939640588	0.0797922432827434	0.0051	0.0045	0.0196	0.1537	0.0092	0.1589	0.1926	0.0069	0.0037	0.0075	0.0074	0.0138	0.0055	0.0071	0.0206	0.1393	0.1468	0.0022	0.0037	0.012	0.0213	0.0151	0.0072	0.0201	0.0074	0.0038
19	rs78532776	58047116	NA	NA	NA	NA	0.141343239241691	0.0722966879026286	0.0051	0.0048	0.0196	0.1536	0.0092	0.1587	0.1924	0.0069	0.0037	0.0075	0.0074	0.0138	0.0055	0.0072	0.0207	0.1393	0.1466	0.0022	0.0037	0.0121	0.0213	0.0151	0.0072	0.0201	0.0076	0.0038
19	rs73056477	58047190	NA	NA	NA	NA	0.141406907101811	0.0722254091778441	0.0051	0.0048	0.0196	0.1536	0.0092	0.1587	0.1924	0.0069	0.0037	0.0075	0.0074	0.0138	0.0055	0.0072	0.0207	0.1393	0.1466	0.0022	0.0037	0.0121	0.0213	0.0151	0.0072	0.0201	0.0076	0.0038
19	rs61735033	58049243	NA	NA	NA	NA	0.144579897037663	0.0722254091778441	0.0051	0.0048	0.0196	0.1536	0.0092	0.1587	0.1924	0.0069	0.0037	0.0075	0.0074	0.0138	0.0055	0.0072	0.0207	0.1393	0.1466	0.0022	0.0037	0.0121	0.0213	0.0151	0.0072	0.0201	0.0076	0.0038
19	rs45533235	58053313	NA	NA	NA	NA	0.143871156235319	0.0723679956772017	0.0051	0.0048	0.0196	0.1536	0.0092	0.1587	0.1924	0.0069	0.0037	0.0075	0.0074	0.0138	0.0055	0.0072	0.0207	0.1393	0.1466	0.0022	0.0037	0.0121	0.0213	0.0151	0.0072	0.0201	0.0077	0.0038
19	rs6510090	58055650	NA	NA	NA	NA	0.144386398191299	0.0705940384961114	0.0051	0.0048	0.0196	0.1536	0.0092	0.1587	0.1924	0.0069	0.0037	0.0075	0.0074	0.0138	0.0055	0.0072	0.0208	0.1393	0.1466	0.0022	0.0037	0.0121	0.0213	0.0151	0.0072	0.0201	0.0077	0.0038
19	rs111521556	58058329	NA	NA	NA	NA	0.139693889368837	0.0740160700702378	0.0051	0.0048	0.0196	0.1534	0.0091	0.1588	0.1924	0.0068	0.0036	0.0075	0.0074	0.0138	0.0055	0.0072	0.0208	0.1394	0.1466	0.0022	0.0038	0.012	0.0214	0.0151	0.0072	0.0201	0.0077	0.0038
19	rs1548476	58058536	NA	NA	NA	NA	0.14464443097305	0.0662051806236194	0.0052	0.0048	0.0195	0.153	0.0089	0.1591	0.1924	0.0065	0.0036	0.0075	0.0075	0.0138	0.0055	0.0072	0.021	0.1396	0.1468	0.0022	0.0038	0.012	0.0215	0.015	0.0072	0.0201	0.0077	0.0038
19	rs10410631	58058739	NA	NA	NA	NA	0.147729566763138	0.0603400063791528	0.0052	0.0048	0.0195	0.1533	0.0089	0.1585	0.1925	0.0064	0.0035	0.0075	0.0075	0.0138	0.0053	0.0072	0.0211	0.1397	0.147	0.0022	0.0038	0.012	0.0216	0.0151	0.0072	0.0201	0.0078	0.0038
19	rs2285668	58062274	NA	NA	NA	NA	0.14992870411568	0.0620687150534246	0.0051	0.0048	0.0195	0.1533	0.0089	0.158	0.1927	0.0064	0.0035	0.0075	0.0075	0.0138	0.0053	0.0072	0.0212	0.14	0.1471	0.0022	0.0037	0.012	0.0216	0.0151	0.0072	0.0201	0.0078	0.0037
19	rs10221464	58070064	NA	NA	NA	NA	0.150126582771057	0.0559815651319115	0.0051	0.0049	0.0195	0.1531	0.0089	0.1579	0.1928	0.0063	0.0035	0.0075	0.0075	0.0139	0.0053	0.0071	0.0211	0.1404	0.1471	0.0022	0.0036	0.012	0.0216	0.0153	0.0072	0.0202	0.0077	0.0037
19	rs2188923	58070641	NA	NA	NA	NA	0.141757386711994	0.0559815651319115	0.0051	0.0049	0.0195	0.1531	0.0089	0.1576	0.1928	0.0064	0.0034	0.0075	0.0076	0.0139	0.0053	0.0071	0.0211	0.1404	0.1471	0.0022	0.0036	0.012	0.0216	0.0153	0.0072	0.0202	0.0078	0.0038
19	rs11084508	58078282	NA	NA	NA	NA	0.136149631175141	0.0523846925449201	0.005	0.0049	0.0194	0.1532	0.0088	0.1575	0.1929	0.0063	0.0034	0.0075	0.0075	0.0139	0.0053	0.0071	0.0211	0.1406	0.1471	0.0021	0.0036	0.012	0.0217	0.0154	0.0072	0.0203	0.0078	0.0038
19	rs73060424	58078537	NA	NA	NA	NA	0.135186858065557	0.052446903819743	0.005	0.0049	0.0194	0.1532	0.0088	0.1575	0.1929	0.0063	0.0034	0.0075	0.0075	0.0139	0.0053	0.0071	0.0211	0.1406	0.1471	0.0021	0.0035	0.012	0.0217	0.0154	0.0072	0.0203	0.0078	0.0038
19	rs74600491	58085182	NA	NA	NA	NA	0.130920364278821	0.0545810822115192	0.005	0.005	0.0195	0.1529	0.0088	0.1577	0.193	0.0063	0.0034	0.0075	0.0074	0.0139	0.0052	0.0071	0.021	0.1411	0.147	0.0021	0.0035	0.0121	0.0218	0.0154	0.0072	0.0203	0.0075	0.0038
19	rs118052092	58087988	NA	NA	NA	NA	0.135434922451267	0.0515788662658605	0.005	0.0051	0.0195	0.1527	0.0088	0.1577	0.193	0.0063	0.0033	0.0075	0.0074	0.0139	0.0051	0.0071	0.021	0.1414	0.1469	0.0021	0.0034	0.0121	0.0219	0.0154	0.0072	0.0203	0.0074	0.0038
19	rs886265	58089521	NA	NA	NA	NA	0.119532493553421	0.0563661621431068	0.005	0.0051	0.0195	0.1526	0.0085	0.1577	0.193	0.0063	0.0034	0.0075	0.0074	0.0139	0.0051	0.0071	0.0211	0.1415	0.1469	0.0021	0.0034	0.0122	0.0219	0.0154	0.0072	0.0204	0.0073	0.0038
19	rs79193385	58099574	NA	NA	NA	NA	0.103374651904817	0.0559175756741333	0.005	0.0051	0.0194	0.1526	0.0084	0.158	0.1932	0.0063	0.0033	0.0075	0.0074	0.0138	0.0051	0.0071	0.0211	0.1417	0.1469	0.0021	0.0033	0.0122	0.0219	0.0154	0.0072	0.0203	0.0073	0.0038
19	rs117784001	58099834	NA	NA	NA	NA	0.103348357489972	0.055279413573728	0.005	0.0051	0.0194	0.1526	0.0084	0.158	0.1932	0.0063	0.0033	0.0075	0.0074	0.0138	0.0051	0.0071	0.0211	0.1417	0.1469	0.0021	0.0033	0.0122	0.0219	0.0154	0.0072	0.0203	0.0073	0.0038
19	rs45569842	58100092	NA	NA	NA	NA	0.103637825209327	0.0551521596853757	0.005	0.0051	0.0194	0.1526	0.0084	0.158	0.1932	0.0063	0.0033	0.0075	0.0074	0.0138	0.0051	0.0071	0.0211	0.1417	0.1469	0.0021	0.0033	0.0122	0.0219	0.0154	0.0072	0.0203	0.0073	0.0038
19	rs73062584	58111224	NA	NA	NA	NA	0.097107287114931	0.0576563028099077	0.005	0.0051	0.0194	0.1525	0.0084	0.1581	0.1933	0.0062	0.0033	0.0075	0.0074	0.0138	0.0051	0.0071	0.021	0.1417	0.1469	0.0021	0.0033	0.0121	0.0219	0.0154	0.0072	0.0203	0.0073	0.0038
19	rs9677004	58117083	NA	NA	NA	NA	0.0957226888639199	0.0501665127270502	0.0051	0.0054	0.0195	0.1514	0.0083	0.1599	0.1945	0.006	0.0031	0.0075	0.0074	0.0138	0.0049	0.007	0.0209	0.1416	0.1466	0.0019	0.0031	0.0118	0.0218	0.0154	0.0072	0.0202	0.0075	0.0037
19	rs11883343	58117399	NA	NA	NA	NA	0.0962498797434459	0.0501665127270502	0.0051	0.0054	0.0195	0.1514	0.0083	0.1599	0.1946	0.006	0.0031	0.0075	0.0074	0.0138	0.0049	0.007	0.0209	0.1416	0.1466	0.0019	0.0031	0.0118	0.0218	0.0155	0.0072	0.0202	0.0075	0.0037
19	rs62126240	58118418	NA	NA	NA	NA	0.094425089919153	0.0502275636380715	0.0051	0.0054	0.0194	0.1513	0.0083	0.16	0.1946	0.006	0.0031	0.0074	0.0074	0.0138	0.0049	0.007	0.0208	0.1416	0.1466	0.0019	0.0031	0.0118	0.0218	0.0155	0.0072	0.0202	0.0075	0.0037
19	rs12461243	58126166	NA	NA	NA	NA	0.0949228478101665	0.0475721379941489	0.0051	0.0054	0.0194	0.151	0.0083	0.1602	0.1948	0.0059	0.003	0.0074	0.0074	0.0138	0.0049	0.007	0.0208	0.1415	0.1468	0.0019	0.0031	0.0118	0.0218	0.0155	0.0072	0.0201	0.0075	0.0037
19	rs75663143	58129544	NA	NA	NA	NA	0.0959233089172042	0.0467997217724181	0.0051	0.0054	0.0194	0.1509	0.0083	0.1603	0.1949	0.0059	0.003	0.0074	0.0074	0.0138	0.0048	0.007	0.0208	0.1415	0.1468	0.0019	0.0031	0.0118	0.0218	0.0155	0.0072	0.0201	0.0075	0.0037
19	rs12974692	58130008	NA	NA	NA	NA	0.0957477519319744	0.0466813831772201	0.0051	0.0054	0.0194	0.1509	0.0083	0.1603	0.1949	0.0059	0.003	0.0074	0.0074	0.0138	0.0048	0.007	0.0208	0.1415	0.1468	0.0019	0.0031	0.0118	0.0218	0.0155	0.0073	0.0201	0.0075	0.0037
19	rs10414451	58131576	NA	NA	NA	NA	0.0956976299207381	0.0462093511636146	0.0051	0.0054	0.0194	0.1509	0.0083	0.1603	0.1949	0.0059	0.003	0.0074	0.0074	0.0138	0.0048	0.007	0.0208	0.1415	0.1468	0.0019	0.0031	0.0118	0.0219	0.0155	0.0073	0.0201	0.0075	0.0037
19	rs10413455	58131623	NA	NA	NA	NA	0.0957477519319744	0.046150496103124	0.0051	0.0054	0.0194	0.1509	0.0083	0.1603	0.1949	0.0059	0.003	0.0074	0.0074	0.0138	0.0048	0.007	0.0208	0.1415	0.1468	0.0019	0.0031	0.0118	0.0219	0.0155	0.0073	0.0201	0.0075	0.0037
19	rs34034473	58132106	NA	NA	NA	NA	0.095873129150512	0.0454468228168755	0.0051	0.0054	0.0194	0.1508	0.0083	0.1603	0.1949	0.0059	0.003	0.0074	0.0074	0.0138	0.0048	0.007	0.0208	0.1415	0.1468	0.0019	0.0031	0.0118	0.0219	0.0155	0.0073	0.0201	0.0075	0.0037
19	rs2885007	58134272	NA	NA	NA	NA	0.0976900067519739	0.0459741297644504	0.0051	0.0054	0.0194	0.1505	0.0083	0.1603	0.1948	0.0059	0.003	0.0074	0.0074	0.0138	0.0048	0.0069	0.0209	0.1417	0.1469	0.0019	0.0031	0.0118	0.0219	0.0155	0.0073	0.0201	0.0075	0.0037
19	rs9749442	58144519	NA	NA	NA	NA	0.110325539371771	0.0129031834954321	0.004	0.0055	0.0191	0.1509	0.0082	0.1621	0.1966	0.0056	0.0021	0.0073	0.0074	0.0135	0.004	0.0068	0.0205	0.1422	0.1482	0.0012	0.0025	0.0119	0.0219	0.016	0.0074	0.02	0.0075	0.0032
19	rs10420097	58144561	NA	NA	NA	NA	0.111506746841638	0.0126156918882927	0.004	0.0055	0.019	0.1509	0.0081	0.1622	0.1967	0.0056	0.0021	0.0073	0.0074	0.0135	0.0039	0.0068	0.0205	0.1422	0.1482	0.0012	0.0025	0.0119	0.022	0.016	0.0074	0.0199	0.0075	0.0032
19	rs9749449	58144715	NA	NA	NA	NA	0.11280672210799	0.0130643109999383	0.004	0.0055	0.0191	0.151	0.0081	0.1622	0.1967	0.0055	0.0021	0.0073	0.0073	0.0135	0.0039	0.0068	0.0205	0.1423	0.1482	0.0012	0.0025	0.0118	0.0219	0.016	0.0074	0.0199	0.0075	0.0032
19	rs73064514	58145230	NA	NA	NA	NA	0.11269572423956	0.013096657248813	0.0041	0.0055	0.019	0.151	0.0081	0.1622	0.1966	0.0055	0.002	0.0073	0.0073	0.0135	0.0039	0.0068	0.0205	0.1424	0.1483	0.0012	0.0025	0.0118	0.0219	0.016	0.0074	0.0199	0.0075	0.0032
19	rs3746219	58152361	NA	NA	NA	NA	0.116422534180156	0.0145255103414137	0.0044	0.0055	0.019	0.151	0.0081	0.1623	0.1967	0.0055	0.002	0.0072	0.0073	0.0134	0.0039	0.0067	0.0204	0.1422	0.1484	0.0012	0.0025	0.0118	0.0219	0.016	0.0074	0.0198	0.0075	0.0032
19	rs11879465	58152795	NA	NA	NA	NA	0.117102986209897	0.0143555612767348	0.0044	0.0055	0.019	0.151	0.0081	0.1623	0.1967	0.0055	0.002	0.0072	0.0073	0.0134	0.0039	0.0067	0.0203	0.1422	0.1484	0.0012	0.0025	0.0118	0.0219	0.016	0.0074	0.0198	0.0075	0.0032
19	rs11880050	58152817	NA	NA	NA	NA	0.121178813315778	0.0147995039598228	0.0043	0.0056	0.019	0.151	0.0081	0.1623	0.1967	0.0055	0.002	0.0072	0.0073	0.0134	0.0039	0.0067	0.0203	0.1421	0.1484	0.0012	0.0026	0.0118	0.0219	0.016	0.0074	0.0198	0.0075	0.0032
19	rs3746218	58153000	NA	NA	NA	NA	0.121178813315778	0.0147995039598228	0.0043	0.0056	0.019	0.151	0.0081	0.1623	0.1967	0.0055	0.002	0.0072	0.0073	0.0134	0.0039	0.0067	0.0203	0.1421	0.1484	0.0012	0.0026	0.0118	0.0219	0.016	0.0074	0.0198	0.0075	0.0032
19	rs3746209	58154305	NA	NA	NA	NA	0.121178813315778	0.0147995039598228	0.0043	0.0056	0.019	0.151	0.0081	0.1623	0.1967	0.0055	0.002	0.0072	0.0073	0.0134	0.0039	0.0067	0.0203	0.1421	0.1484	0.0012	0.0026	0.0118	0.0219	0.016	0.0074	0.0198	0.0075	0.0032
19	rs62126247	58165417	NA	NA	NA	NA	0.170199381056164	0.0092856022847993	0.0046	0.0059	0.0185	0.1503	0.0079	0.1641	0.1972	0.0055	0.0017	0.0072	0.0074	0.013	0.0035	0.0069	0.0195	0.1414	0.1489	0.0011	0.0025	0.012	0.0225	0.0164	0.0076	0.0189	0.0076	0.0033
19	rs9710520	58168922	NA	NA	NA	NA	0.209470716196964	0.00710123548581896	0.0046	0.0061	0.0183	0.1501	0.0078	0.1648	0.1974	0.0054	0.0016	0.0072	0.0075	0.0129	0.0034	0.007	0.0192	0.1411	0.149	0.0011	0.0025	0.012	0.0227	0.0165	0.0077	0.0186	0.0076	0.0033
19	rs28411321	58172208	NA	NA	NA	NA	0.29523204276996	0.00958690181164856	0.0049	0.0062	0.018	0.1514	0.0076	0.1657	0.1997	0.0055	0.0015	0.0071	0.0075	0.0128	0.0032	0.0071	0.0192	0.1397	0.1468	0.001	0.0025	0.012	0.0221	0.0173	0.0078	0.0181	0.0075	0.0033
19	rs79655520	58177758	NA	NA	NA	NA	0.4357184720904	0.0207686064913801	0.005	0.0064	0.0179	0.1521	0.0073	0.1653	0.2006	0.0058	0.0017	0.0071	0.0077	0.0129	0.003	0.0072	0.0192	0.1387	0.1445	0.0011	0.0031	0.0119	0.0226	0.0177	0.008	0.0182	0.0073	0.0033
19	rs2360535	58180181	NA	NA	NA	NA	0.466911855942327	0.0255588208873387	0.0052	0.0064	0.0179	0.1518	0.007	0.1653	0.2005	0.0058	0.0017	0.0071	0.0077	0.0129	0.003	0.0072	0.0193	0.1389	0.1445	0.0011	0.0031	0.0118	0.0226	0.0178	0.008	0.0182	0.0073	0.0033
19	rs78084889	58195111	NA	NA	NA	NA	0.415840932629587	0.0164243360744182	0.0052	0.0064	0.0178	0.1518	0.007	0.1655	0.2009	0.0058	0.0017	0.0071	0.0077	0.0129	0.003	0.0072	0.0193	0.1387	0.1444	0.0011	0.003	0.0118	0.0227	0.0178	0.008	0.0181	0.0072	0.0033
19	rs12459018	58205687	NA	NA	NA	NA	0.290137505363482	0.0106075576292017	0.005	0.0063	0.0171	0.1516	0.0067	0.1669	0.2038	0.006	0.0019	0.0073	0.0082	0.0129	0.0027	0.0072	0.0192	0.1365	0.1433	0.0011	0.0026	0.0117	0.0235	0.0177	0.0084	0.0173	0.0071	0.0032
19	rs1009158	58207385	NA	NA	NA	NA	0.290472478871275	0.011078144951507	0.005	0.0064	0.017	0.1515	0.0067	0.1673	0.2049	0.0061	0.002	0.0073	0.0083	0.0131	0.0026	0.0073	0.0192	0.1355	0.1429	0.0011	0.0025	0.0117	0.0239	0.0178	0.0085	0.017	0.0071	0.0032
19	rs34282745	58214147	NA	NA	NA	NA	0.291622525703075	0.00854103871621972	0.0048	0.0062	0.016	0.1492	0.0062	0.1697	0.2086	0.0065	0.0022	0.0076	0.0086	0.0139	0.0024	0.007	0.0196	0.1333	0.141	0.001	0.0021	0.0118	0.025	0.0179	0.0087	0.0166	0.0068	0.003
19	rs10409409	58215467	NA	NA	NA	NA	0.307927867552857	0.0158496618750186	0.0048	0.0062	0.016	0.1491	0.0062	0.1698	0.2087	0.0065	0.0022	0.0076	0.0086	0.0139	0.0024	0.007	0.0196	0.1333	0.1409	0.001	0.0021	0.0119	0.025	0.0179	0.0087	0.0166	0.0068	0.003
19	rs4801515	58218846	NA	NA	NA	NA	0.29085555838	0.0134551197944584	0.0048	0.0061	0.0159	0.1491	0.0061	0.1698	0.2087	0.0065	0.0022	0.0076	0.0086	0.0141	0.0024	0.007	0.0197	0.1333	0.1408	0.001	0.002	0.0119	0.0253	0.0177	0.0088	0.0166	0.0068	0.003
19	rs117197435	58222296	NA	NA	NA	NA	0.280419184901957	0.0123000889687837	0.0048	0.0061	0.0158	0.1492	0.0061	0.1698	0.2086	0.0066	0.0021	0.0077	0.0086	0.0142	0.0023	0.0069	0.0197	0.1336	0.1406	0.001	0.002	0.0119	0.0256	0.0176	0.0088	0.0165	0.0068	0.0029
19	rs9438914	58222951	NA	NA	NA	NA	0.280419184901957	0.0132589918451705	0.0048	0.0061	0.0158	0.1492	0.0061	0.1698	0.2086	0.0066	0.0021	0.0077	0.0086	0.0142	0.0023	0.0069	0.0197	0.1336	0.1406	0.001	0.002	0.0119	0.0256	0.0176	0.0088	0.0165	0.0068	0.0029
19	rs9749429	58225505	NA	NA	NA	NA	0.298039615727122	0.015672154040168	0.0047	0.0061	0.0158	0.1492	0.0061	0.1698	0.2085	0.0067	0.0021	0.0077	0.0086	0.0142	0.0022	0.0069	0.0198	0.1337	0.1404	0.001	0.0019	0.0119	0.0258	0.0176	0.0088	0.0165	0.0068	0.0029
19	rs73066553	58226211	NA	NA	NA	NA	0.299984103034177	0.0160998361772707	0.0047	0.0061	0.0158	0.1493	0.0061	0.1697	0.2085	0.0067	0.0021	0.0077	0.0086	0.0142	0.0022	0.0069	0.0198	0.1337	0.1403	0.001	0.0019	0.0119	0.0259	0.0176	0.0088	0.0165	0.0069	0.0029
19	rs2239985	58230931	NA	NA	NA	NA	0.345132537550096	0.0267383323651783	0.0047	0.0061	0.0161	0.1493	0.006	0.1692	0.2082	0.0068	0.0021	0.0078	0.0089	0.0142	0.002	0.0069	0.0205	0.1338	0.1392	9e-04	0.0019	0.0119	0.0264	0.0175	0.0089	0.0165	0.0071	0.0029
19	rs117201234	58231702	NA	NA	NA	NA	0.349918742955147	0.0252009633961589	0.0047	0.0061	0.0161	0.1493	0.006	0.1691	0.2082	0.0068	0.0021	0.0078	0.0089	0.0142	0.002	0.0069	0.0205	0.1338	0.1391	9e-04	0.0019	0.0119	0.0265	0.0175	0.0089	0.0165	0.0072	0.0028
19	rs2239986	58231807	NA	NA	NA	NA	0.351715728834978	0.0289339893107652	0.0047	0.0061	0.0161	0.1493	0.006	0.1691	0.2082	0.0068	0.0021	0.0078	0.0089	0.0142	0.002	0.0069	0.0205	0.1338	0.1391	9e-04	0.0019	0.0119	0.0265	0.0175	0.0089	0.0165	0.0072	0.0028
19	rs3746207	58233008	NA	NA	NA	NA	0.355536769368021	0.0301833888372973	0.0047	0.0061	0.0161	0.1492	0.006	0.169	0.2082	0.0068	0.0021	0.0078	0.0089	0.0143	0.002	0.0069	0.0205	0.1339	0.1392	9e-04	0.0019	0.0119	0.0265	0.0175	0.0089	0.0165	0.0072	0.0028
19	rs11878634	58246176	NA	NA	NA	NA	0.414286782586519	0.0351116939589534	0.0047	0.006	0.0161	0.1485	0.0059	0.1686	0.2087	0.0068	0.0021	0.0079	0.0089	0.0144	0.0018	0.0069	0.0206	0.134	0.1402	8e-04	0.0018	0.012	0.0266	0.0176	0.0091	0.0164	0.007	0.0027
19	rs12972098	58249304	NA	NA	NA	NA	0.415149840643645	0.0310135842277934	0.0046	0.006	0.0161	0.1485	0.0059	0.1685	0.2087	0.0068	0.0021	0.0079	0.0089	0.0144	0.0017	0.007	0.0206	0.134	0.1401	8e-04	0.0018	0.012	0.0266	0.0176	0.0091	0.0165	0.0071	0.0027
19	rs58789890	58251468	NA	NA	NA	NA	0.414286782586519	0.031754780831074	0.0046	0.006	0.0161	0.1483	0.0059	0.169	0.2089	0.0068	0.0021	0.0079	0.0089	0.0144	0.0017	0.007	0.0206	0.134	0.1396	8e-04	0.0018	0.012	0.0267	0.0175	0.0091	0.0165	0.0071	0.0027
19	rs57990162	58257389	NA	NA	NA	NA	0.404227336919931	0.0250229323162157	0.0046	0.006	0.0161	0.1482	0.0059	0.169	0.2089	0.0068	0.0021	0.0079	0.0089	0.0147	0.0017	0.007	0.0206	0.1339	0.1394	8e-04	0.0018	0.012	0.0268	0.0175	0.0091	0.0165	0.007	0.0027
19	rs13037	58269173	NA	NA	NA	NA	0.4630156503968	0.0442846865317722	0.0043	0.0058	0.0167	0.1484	0.0057	0.168	0.2077	0.0074	0.0022	0.008	0.009	0.0149	0.0016	0.0072	0.0211	0.1338	0.1394	6e-04	0.0017	0.0119	0.0272	0.0181	0.0094	0.0164	0.0068	0.0028
19	rs77850476	58280265	NA	NA	NA	NA	0.45322470451805	0.0336175881502314	0.0043	0.0058	0.0168	0.1487	0.0056	0.1678	0.2076	0.0074	0.0022	0.0081	0.009	0.015	0.0015	0.0072	0.021	0.1335	0.1395	6e-04	0.0017	0.0119	0.0272	0.0182	0.0093	0.0165	0.0068	0.0027
19	rs9749314	58286059	NA	NA	NA	NA	0.47346135029247	0.0507784792821353	0.0043	0.0058	0.0169	0.1488	0.0056	0.1676	0.2076	0.0074	0.0022	0.0081	0.009	0.015	0.0015	0.0073	0.021	0.133	0.1394	6e-04	0.0017	0.0119	0.0273	0.0183	0.0092	0.0166	0.007	0.0027
19	rs7255638	58290009	NA	NA	NA	NA	0.469660905040736	0.0488316151113973	0.0043	0.0058	0.0169	0.1488	0.0056	0.1675	0.2077	0.0074	0.0022	0.0081	0.009	0.015	0.0015	0.0073	0.021	0.133	0.1394	6e-04	0.0017	0.0119	0.0273	0.0184	0.0092	0.0166	0.007	0.0027
19	rs2158013	58291228	NA	NA	NA	NA	0.462894150713353	0.0481101441270902	0.0043	0.0058	0.0169	0.1488	0.0056	0.1675	0.2077	0.0074	0.0022	0.0081	0.009	0.015	0.0015	0.0073	0.021	0.133	0.1393	6e-04	0.0017	0.0119	0.0273	0.0184	0.0092	0.0166	0.007	0.0028
19	rs55658516	58301410	NA	NA	NA	NA	0.478881081143062	0.0630081124065204	0.0042	0.0058	0.017	0.1487	0.0055	0.1675	0.2081	0.0071	0.0022	0.0081	0.0091	0.0152	0.0015	0.0072	0.021	0.1328	0.1392	8e-04	0.0016	0.012	0.0273	0.0184	0.0092	0.0164	0.0071	0.0031
19	rs73068515	58307885	NA	NA	NA	NA	0.48557343492309	0.0561096384121805	0.0042	0.0058	0.0169	0.1489	0.0054	0.1674	0.2081	0.0071	0.0022	0.0081	0.0091	0.0152	0.0014	0.0072	0.021	0.1327	0.1392	8e-04	0.0016	0.012	0.0273	0.0184	0.0093	0.0164	0.0071	0.0031
19	rs3745123	58308415	NA	NA	NA	NA	0.48669319610094	0.0561096384121805	0.0042	0.0058	0.0169	0.1489	0.0054	0.1674	0.2081	0.0071	0.0022	0.0081	0.0091	0.0152	0.0014	0.0072	0.021	0.1327	0.1392	8e-04	0.0016	0.012	0.0273	0.0184	0.0093	0.0164	0.0071	0.0031
19	rs28368973	58316489	NA	NA	NA	NA	0.522406833001178	0.0616679452004823	0.0042	0.0059	0.0168	0.1484	0.0055	0.1672	0.2082	0.0071	0.0022	0.0081	0.0092	0.0153	0.0014	0.0072	0.021	0.1325	0.1389	9e-04	0.0016	0.012	0.0274	0.0185	0.0097	0.0165	0.0072	0.0031
19	rs35203778	58333131	NA	NA	NA	NA	0.622900458524442	0.0427370572784093	0.0042	0.0059	0.0162	0.1485	0.0057	0.1668	0.2094	0.0071	0.0023	0.0082	0.0093	0.0152	0.0014	0.0072	0.0209	0.1318	0.1387	7e-04	0.0016	0.0121	0.0278	0.0183	0.0099	0.0164	0.0072	0.0031
19	rs964795	58337365	NA	NA	NA	NA	0.649866929515391	0.0438810977199951	0.0042	0.0059	0.0162	0.1485	0.0057	0.1667	0.2096	0.0071	0.0023	0.0082	0.0094	0.0152	0.0014	0.0072	0.0209	0.1316	0.1387	6e-04	0.0016	0.0121	0.0278	0.0183	0.01	0.0164	0.0072	0.0031
19	rs34871842	58353003	NA	NA	NA	NA	0.696129053623447	0.0495577887879755	0.0041	0.0061	0.0161	0.1481	0.0057	0.1662	0.2107	0.007	0.0024	0.0082	0.0093	0.0153	0.0013	0.0071	0.0209	0.131	0.1392	6e-04	0.0016	0.0118	0.0279	0.0184	0.0101	0.0165	0.0072	0.0031
19	rs34871518	58354265	NA	NA	NA	NA	0.709046916214497	0.0525714224758535	0.0041	0.0061	0.0161	0.1481	0.0057	0.1661	0.2108	0.007	0.0024	0.0082	0.0093	0.0153	0.0013	0.0071	0.0209	0.1309	0.1392	6e-04	0.0016	0.0118	0.0279	0.0184	0.0101	0.0165	0.0072	0.0031
19	rs74643639	58356242	NA	NA	NA	NA	0.697894380093087	0.0566875231518936	0.0041	0.0061	0.0162	0.148	0.0057	0.166	0.2108	0.007	0.0024	0.0082	0.0093	0.0153	0.0013	0.0071	0.0209	0.1308	0.1393	6e-04	0.0016	0.0117	0.0279	0.0184	0.0101	0.0166	0.0072	0.0031
19	rs111449124	58362390	NA	NA	NA	NA	0.73271485966891	0.0485304296482857	0.004	0.0061	0.0162	0.1478	0.0057	0.1658	0.2111	0.007	0.0025	0.0082	0.0093	0.0153	0.0013	0.0071	0.0208	0.1304	0.1395	6e-04	0.0016	0.0116	0.028	0.0184	0.0102	0.0167	0.0073	0.0031
19	rs71354060	58363195	NA	NA	NA	NA	0.734294896215725	0.0517643442350716	0.004	0.0061	0.0162	0.1478	0.0057	0.1658	0.2111	0.007	0.0025	0.0082	0.0093	0.0153	0.0013	0.0071	0.0208	0.1304	0.1395	6e-04	0.0016	0.0116	0.028	0.0184	0.0102	0.0167	0.0073	0.0031
19	rs71354061	58367259	NA	NA	NA	NA	0.750861626621084	0.0519501115884336	0.004	0.0062	0.0163	0.1477	0.0058	0.1656	0.2112	0.007	0.0025	0.0082	0.0093	0.0154	0.0013	0.0072	0.0208	0.1301	0.1395	6e-04	0.0016	0.0115	0.028	0.0184	0.0103	0.0169	0.0073	0.0031
19	rs148965985	58370246	NA	NA	NA	NA	0.778368579619874	0.0516406600843847	0.004	0.0062	0.0163	0.1476	0.0058	0.1655	0.2113	0.007	0.0025	0.0081	0.0093	0.0154	0.0013	0.0072	0.0208	0.13	0.1395	6e-04	0.0016	0.0115	0.0281	0.0184	0.0103	0.017	0.0074	0.0031
19	rs10406582	58371593	NA	NA	NA	NA	0.792166692853312	0.053258562144801	0.004	0.0062	0.0163	0.1475	0.0058	0.1654	0.2114	0.007	0.0025	0.0081	0.0093	0.0154	0.0013	0.0072	0.0208	0.1299	0.1396	6e-04	0.0016	0.0115	0.0281	0.0184	0.0103	0.017	0.0074	0.0031
19	rs12609890	58372610	NA	NA	NA	NA	0.801762649263844	0.0555343001299485	0.004	0.0062	0.0164	0.1475	0.0058	0.1654	0.2114	0.007	0.0024	0.0081	0.0093	0.0154	0.0013	0.0072	0.0208	0.1299	0.1396	5e-04	0.0016	0.0114	0.0281	0.0186	0.0103	0.0171	0.0074	0.0031
19	rs3745134	58373635	NA	NA	NA	NA	0.823792615405657	0.0465631767339599	0.004	0.0062	0.0164	0.1475	0.0058	0.1653	0.2115	0.007	0.0023	0.0081	0.0093	0.0154	0.0013	0.0072	0.0209	0.1298	0.1396	5e-04	0.0015	0.0113	0.028	0.0188	0.0105	0.0172	0.0074	0.003
19	Affx-16224807	58374149	NA	NA	NA	NA	0.800433405434398	0.038894318141909	0.0039	0.0062	0.0164	0.1472	0.0058	0.1655	0.2118	0.007	0.0024	0.0081	0.0093	0.0154	0.0014	0.0072	0.0209	0.1295	0.1394	5e-04	0.0015	0.0113	0.0279	0.0189	0.0105	0.0172	0.0074	0.003
19	rs77862750	58374990	NA	NA	NA	NA	0.857477003398461	0.0302319339430998	0.0039	0.0062	0.0164	0.1468	0.0059	0.1657	0.2122	0.0071	0.0025	0.0081	0.0093	0.0154	0.0015	0.0072	0.021	0.1291	0.1391	5e-04	0.0015	0.0113	0.0276	0.0191	0.0105	0.0174	0.0073	0.003
19	rs1061996	58376484	NA	NA	NA	NA	0.92331023905473	0.0438810977199951	0.0036	0.0063	0.0165	0.1461	0.0059	0.1661	0.213	0.0071	0.0025	0.0081	0.0094	0.0154	0.0015	0.0072	0.0213	0.1285	0.1385	5e-04	0.0016	0.0113	0.0277	0.0193	0.0105	0.0175	0.0073	0.003
19	rs890867	58380337	NA	NA	NA	NA	0.911053534219383	0.0310135842277934	0.0037	0.0063	0.0167	0.1441	0.0059	0.1667	0.2127	0.0073	0.0023	0.0082	0.0094	0.0155	0.0017	0.0074	0.0217	0.1289	0.1379	4e-04	0.0017	0.0113	0.0282	0.0191	0.0109	0.018	0.0072	0.0026
19	rs2012034	58380385	NA	NA	NA	NA	0.951472931166098	0.0351637452472248	0.0037	0.0063	0.0168	0.1441	0.0059	0.1664	0.2128	0.0072	0.0023	0.0079	0.0095	0.0156	0.0017	0.0074	0.0218	0.1289	0.138	4e-04	0.0017	0.0113	0.0284	0.0191	0.0109	0.0181	0.0072	0.0026
19	rs9630883	58383451	NA	NA	NA	NA	0.91974212361377	0.0229761335677571	0.0037	0.0063	0.0167	0.144	0.0059	0.1658	0.2126	0.0074	0.0023	0.0079	0.0095	0.0156	0.0017	0.0075	0.0218	0.1287	0.1379	4e-04	0.0017	0.0113	0.0286	0.0192	0.011	0.0181	0.0072	0.0025
19	rs10402091	58397475	NA	NA	NA	NA	1.11890360257658	0.0227208493050022	0.0038	0.0065	0.0165	0.1434	0.006	0.1633	0.2118	0.008	0.0024	0.0083	0.0098	0.0158	0.0018	0.0077	0.022	0.1281	0.1373	5e-04	0.0018	0.0115	0.0296	0.0196	0.0116	0.0185	0.0074	0.0023
19	rs2375145	58401342	NA	NA	NA	NA	0.990135295060328	0.0127430628640158	0.0038	0.0065	0.0161	0.1433	0.006	0.1631	0.2125	0.0083	0.0023	0.0085	0.0096	0.0158	0.0021	0.0078	0.022	0.1275	0.1363	6e-04	0.0019	0.0117	0.0301	0.0193	0.0117	0.019	0.0076	0.0022
19	rs8112882	58402042	NA	NA	NA	NA	0.761154735895506	0.0126792967297635	0.0038	0.0065	0.0158	0.1433	0.006	0.1628	0.2123	0.0083	0.0023	0.0085	0.0095	0.0158	0.0021	0.0078	0.022	0.1275	0.1361	0.0012	0.0019	0.0117	0.0302	0.0193	0.0117	0.0189	0.0076	0.0022
19	rs76893161	58409378	NA	NA	NA	NA	0.692237699943226	0.00748459053134696	0.0039	0.0067	0.0154	0.1435	0.0062	0.1629	0.2118	0.0084	0.0023	0.0087	0.0095	0.0157	0.0022	0.0076	0.0214	0.1279	0.1355	0.0014	0.002	0.0116	0.0304	0.0193	0.012	0.019	0.0075	0.0022
19	rs8103254	58410552	NA	NA	NA	NA	0.68660161111815	0.00872416374101251	0.0039	0.0067	0.0154	0.1435	0.0062	0.1629	0.2117	0.0085	0.0023	0.0087	0.0095	0.0157	0.0023	0.0076	0.0213	0.1279	0.1354	0.0014	0.0021	0.0116	0.0304	0.0193	0.0121	0.019	0.0075	0.0022
19	rs36098237	58414513	NA	NA	NA	NA	0.608644711270019	0.0100622832198251	0.004	0.0066	0.0152	0.1425	0.0061	0.1627	0.2116	0.0085	0.0023	0.0088	0.0095	0.0156	0.0023	0.0074	0.021	0.1286	0.1358	0.0016	0.0021	0.0118	0.0308	0.0192	0.0121	0.019	0.0075	0.0022
19	rs201944488	58421128	NA	NA	NA	NA	0.654149700199628	0.00972549329185568	0.004	0.0068	0.015	0.1419	0.0062	0.1628	0.2118	0.0086	0.0023	0.0089	0.0095	0.0157	0.0023	0.0075	0.0207	0.1287	0.1355	0.0017	0.0022	0.0118	0.0309	0.0192	0.0122	0.0191	0.0076	0.0022
19	rs142466487	58421141	NA	NA	NA	NA	0.654006735786818	0.00972549329185568	0.004	0.0068	0.015	0.1419	0.0062	0.1628	0.2118	0.0086	0.0023	0.0089	0.0095	0.0157	0.0023	0.0075	0.0207	0.1287	0.1355	0.0017	0.0022	0.0118	0.0309	0.0192	0.0122	0.0191	0.0076	0.0022
19	rs112780606	58424951	NA	NA	NA	NA	0.6431119949705	0.00851504226801739	0.004	0.0068	0.015	0.1417	0.0062	0.1632	0.2117	0.0086	0.0023	0.0089	0.0095	0.0157	0.0023	0.0075	0.0207	0.1287	0.1354	0.0017	0.0021	0.0118	0.0309	0.0192	0.0122	0.0192	0.0076	0.0022
19	rs116932077	58425928	NA	NA	NA	NA	0.639711179705169	0.00818082769224919	0.004	0.0068	0.015	0.1417	0.0062	0.1632	0.2117	0.0086	0.0023	0.0089	0.0095	0.0157	0.0023	0.0075	0.0207	0.1287	0.1354	0.0017	0.0021	0.0118	0.0309	0.0192	0.0122	0.0191	0.0076	0.0022
19	rs117230372	58429133	NA	NA	NA	NA	0.634977941686843	0.0078038307002075	0.004	0.0068	0.015	0.1417	0.0062	0.1633	0.2117	0.0086	0.0023	0.0088	0.0095	0.0157	0.0023	0.0075	0.0207	0.1287	0.1354	0.0017	0.0021	0.0118	0.0309	0.0192	0.0122	0.0191	0.0076	0.0022
19	rs76924976	58434006	NA	NA	NA	NA	0.617806650925729	0.00838567625813978	0.004	0.0067	0.015	0.1417	0.0062	0.1633	0.2114	0.0087	0.0023	0.0088	0.0095	0.0157	0.0023	0.0074	0.0207	0.129	0.1354	0.0017	0.0021	0.0118	0.0309	0.0191	0.0122	0.0191	0.0076	0.0022
19	rs75226727	58440734	NA	NA	NA	NA	0.612454538503906	0.00785356208723923	0.004	0.0067	0.015	0.1417	0.0062	0.1634	0.2114	0.0087	0.0023	0.0088	0.0095	0.0157	0.0023	0.0074	0.0206	0.129	0.1354	0.0017	0.0022	0.0118	0.0308	0.0191	0.0123	0.0191	0.0076	0.0022
19	rs76197662	58457684	NA	NA	NA	NA	0.594062179898063	0.00746032185224715	0.0038	0.0067	0.0149	0.1414	0.0063	0.1637	0.2113	0.0088	0.0023	0.0088	0.0095	0.0157	0.0024	0.0074	0.0206	0.1289	0.1355	0.0018	0.0022	0.0118	0.0307	0.0192	0.0124	0.019	0.0076	0.0022
19	rs17741506	58458516	NA	NA	NA	NA	0.593378362187112	0.00743609436313294	0.0037	0.0067	0.0149	0.1414	0.0063	0.1637	0.2113	0.0089	0.0023	0.0088	0.0095	0.0157	0.0024	0.0074	0.0206	0.1289	0.1355	0.0018	0.0022	0.0118	0.0307	0.0192	0.0124	0.019	0.0076	0.0022
19	rs16988298	58459023	NA	NA	NA	NA	0.595020137161415	0.00741190806594664	0.0037	0.0067	0.0149	0.1414	0.0063	0.1637	0.2113	0.0089	0.0023	0.0088	0.0095	0.0157	0.0024	0.0074	0.0206	0.1289	0.1355	0.0018	0.0022	0.0118	0.0307	0.0192	0.0124	0.019	0.0076	0.0022
19	rs257661	58464003	NA	NA	NA	NA	0.651293102627823	0.00705405784933799	0.0037	0.0068	0.0146	0.1413	0.0064	0.1631	0.2115	0.0089	0.0023	0.0089	0.0097	0.0155	0.0026	0.0075	0.0205	0.1287	0.1356	0.0018	0.0023	0.0118	0.0307	0.0193	0.0124	0.019	0.0075	0.0021
19	rs77206031	58464819	NA	NA	NA	NA	0.649154374814729	0.00714857798344151	0.0037	0.0068	0.0146	0.1413	0.0064	0.1631	0.2115	0.0089	0.0023	0.0089	0.0097	0.0155	0.0026	0.0075	0.0205	0.1287	0.1356	0.0018	0.0023	0.0118	0.0307	0.0193	0.0124	0.019	0.0075	0.0021
19	rs78643073	58465923	NA	NA	NA	NA	0.64943935413356	0.00746032185224715	0.0037	0.0068	0.0146	0.1413	0.0064	0.1632	0.2115	0.0089	0.0023	0.0089	0.0097	0.0155	0.0026	0.0075	0.0205	0.1287	0.1356	0.0018	0.0023	0.0118	0.0307	0.0193	0.0124	0.019	0.0075	0.0021
19	rs118180968	58472181	NA	NA	NA	NA	0.656439055137434	0.00975333429757288	0.0037	0.0068	0.0143	0.1411	0.0064	0.1636	0.2113	0.0091	0.0024	0.0089	0.0097	0.0156	0.0026	0.0075	0.0204	0.1284	0.1358	0.0018	0.0023	0.0118	0.0308	0.0193	0.0124	0.019	0.0075	0.0021
19	rs7258536	58479599	NA	NA	NA	NA	0.657155221019871	0.0092856022847993	0.0037	0.0068	0.0143	0.1411	0.0064	0.1636	0.2113	0.0091	0.0024	0.0089	0.0097	0.0156	0.0026	0.0075	0.0204	0.1284	0.1358	0.0018	0.0023	0.0118	0.0308	0.0193	0.0124	0.019	0.0075	0.0021
19	rs11670102	58479844	NA	NA	NA	NA	0.657155221019871	0.00915028632356226	0.0037	0.0068	0.0143	0.1411	0.0064	0.1636	0.2113	0.0091	0.0024	0.0089	0.0097	0.0156	0.0026	0.0075	0.0204	0.1284	0.1358	0.0018	0.0023	0.0118	0.0308	0.0193	0.0124	0.019	0.0075	0.0021
19	rs11673029	58491627	NA	NA	NA	NA	0.684265410799759	0.015320113143656	0.0036	0.0066	0.0139	0.1415	0.0064	0.1645	0.2122	0.0096	0.0023	0.0089	0.0096	0.0158	0.0026	0.0072	0.0202	0.1274	0.1361	0.0017	0.0023	0.0114	0.031	0.0193	0.0122	0.0189	0.0075	0.0019
19	rs117479305	58492608	NA	NA	NA	NA	0.673869199113757	0.0146621880890047	0.0036	0.0066	0.0139	0.1415	0.0064	0.1645	0.2122	0.0096	0.0023	0.0089	0.0096	0.0158	0.0026	0.0072	0.0202	0.1272	0.1361	0.0018	0.0023	0.0114	0.031	0.0193	0.0122	0.019	0.0075	0.0019
19	rs28620462	58493815	NA	NA	NA	NA	0.664264307615679	0.0141193108034926	0.0036	0.0066	0.0139	0.1415	0.0064	0.1645	0.2122	0.0096	0.0023	0.0089	0.0096	0.0158	0.0026	0.0072	0.0202	0.1271	0.1361	0.0018	0.0023	0.0114	0.031	0.0193	0.0122	0.019	0.0075	0.0019
19	rs73066263	58495387	NA	NA	NA	NA	0.664768278022088	0.0177919156682351	0.0036	0.0066	0.0139	0.1418	0.0064	0.1642	0.2122	0.0096	0.0023	0.0089	0.0096	0.0158	0.0026	0.0072	0.0202	0.127	0.1361	0.0018	0.0023	0.0113	0.0311	0.0193	0.0122	0.019	0.0075	0.0019
19	rs79254378	58504085	NA	NA	NA	NA	0.669672960430571	0.0144574109197485	0.0035	0.0066	0.0139	0.1419	0.0064	0.1643	0.2123	0.0097	0.0023	0.0089	0.0096	0.0158	0.0026	0.0072	0.0201	0.1269	0.136	0.0018	0.0023	0.0113	0.0311	0.0193	0.0122	0.019	0.0075	0.0019
19	rs16988345	58505240	NA	NA	NA	NA	0.674303966033313	0.0129997392291105	0.0035	0.0066	0.0139	0.1419	0.0064	0.1643	0.2123	0.0097	0.0023	0.0089	0.0096	0.0158	0.0026	0.0072	0.0201	0.1269	0.136	0.0018	0.0023	0.0113	0.0311	0.0193	0.0122	0.019	0.0075	0.0019
19	rs79902448	58510010	NA	NA	NA	NA	0.673506989717677	0.0145255103414137	0.0035	0.0066	0.0139	0.142	0.0064	0.1642	0.2123	0.0097	0.0023	0.0089	0.0096	0.0158	0.0026	0.0073	0.0201	0.1269	0.136	0.0018	0.0023	0.0113	0.0311	0.0193	0.0122	0.019	0.0075	0.0018
19	rs1035522	58510932	NA	NA	NA	NA	0.670829364634893	0.0143555612767348	0.0035	0.0066	0.0139	0.142	0.0065	0.1642	0.2123	0.0097	0.0023	0.0089	0.0095	0.0158	0.0026	0.0073	0.0201	0.1269	0.136	0.0018	0.0023	0.0113	0.0311	0.0193	0.0122	0.019	0.0075	0.0018
19	rs8106256	58513172	NA	NA	NA	NA	0.660597733518039	0.0198044110998332	0.0035	0.0066	0.0138	0.1423	0.0064	0.1642	0.2122	0.0097	0.0023	0.0089	0.0095	0.0158	0.0025	0.0073	0.0201	0.1268	0.1363	0.0018	0.0023	0.0113	0.0311	0.0193	0.0122	0.0188	0.0075	0.0018
19	rs10411019	58516230	NA	NA	NA	NA	0.702021230209753	0.0253795931378097	0.0035	0.0066	0.0132	0.1424	0.0064	0.1643	0.2123	0.0097	0.0023	0.0089	0.0095	0.0158	0.0025	0.0074	0.0201	0.1268	0.1364	0.0018	0.0023	0.0114	0.0311	0.0193	0.0122	0.0188	0.0075	0.0018
19	rs67781917	58524126	NA	NA	NA	NA	0.707269067064772	0.0263727285209235	0.0034	0.0066	0.013	0.1423	0.0064	0.1648	0.2123	0.0098	0.0022	0.0088	0.0096	0.0156	0.0025	0.0074	0.0201	0.1268	0.1365	0.0018	0.0023	0.0115	0.0313	0.0191	0.0122	0.0187	0.0075	0.0018
19	rs117297181	58524160	NA	NA	NA	NA	0.707269067064772	0.0264639067913455	0.0034	0.0066	0.013	0.1423	0.0064	0.1648	0.2123	0.0098	0.0022	0.0088	0.0096	0.0156	0.0025	0.0074	0.0201	0.1268	0.1365	0.0018	0.0023	0.0115	0.0313	0.0191	0.0122	0.0187	0.0075	0.0018
19	rs1014767	58528303	NA	NA	NA	NA	0.702390226396722	0.0326548949177395	0.0034	0.0066	0.013	0.1422	0.0064	0.1649	0.2123	0.0098	0.0022	0.0088	0.0096	0.0156	0.0025	0.0074	0.0201	0.1268	0.1365	0.0018	0.0023	0.0116	0.0313	0.0191	0.0122	0.0187	0.0075	0.0018
19	rs292831	58529741	NA	NA	NA	NA	0.732113335929358	0.067793837675817	0.0034	0.0066	0.013	0.1423	0.0064	0.1649	0.2123	0.0098	0.0022	0.0088	0.0096	0.0156	0.0025	0.0074	0.0201	0.1268	0.1366	0.0017	0.0023	0.0116	0.0313	0.0191	0.0122	0.0187	0.0075	0.0018
19	rs71354068	58531715	NA	NA	NA	NA	0.791544297318555	0.0354767928393721	0.0034	0.0067	0.0131	0.1426	0.0065	0.1649	0.2121	0.01	0.0022	0.0088	0.0095	0.0155	0.0026	0.0073	0.0201	0.1265	0.137	0.0015	0.0023	0.0116	0.0313	0.019	0.012	0.0188	0.0074	0.0018
19	rs8100534	58534484	NA	NA	NA	NA	0.851769487914973	0.0406006561308255	0.0032	0.0067	0.0132	0.143	0.0066	0.1649	0.2118	0.0102	0.0022	0.0089	0.0094	0.0154	0.0028	0.0072	0.0202	0.1261	0.1374	0.0011	0.0023	0.0117	0.0312	0.019	0.0118	0.0188	0.0074	0.0018
19	rs73070268	58536885	NA	NA	NA	NA	0.824109187437368	0.0442846865317722	0.0033	0.0067	0.0132	0.1432	0.0068	0.165	0.2117	0.0105	0.0022	0.0088	0.0093	0.0153	0.003	0.0071	0.0203	0.1255	0.1376	0.0011	0.0023	0.0118	0.0311	0.0188	0.0117	0.0188	0.0073	0.0018
19	rs12460974	58537461	NA	NA	NA	NA	0.780686727702501	0.0446899155450861	0.0033	0.0066	0.0133	0.1435	0.0069	0.1651	0.2116	0.0109	0.0023	0.0087	0.0092	0.0151	0.0032	0.007	0.0203	0.1247	0.1379	0.001	0.0023	0.012	0.031	0.0187	0.0116	0.0188	0.0073	0.0019
19	rs116922203	58537659	NA	NA	NA	NA	0.798324211844384	0.0579807906303322	0.0033	0.0066	0.0132	0.144	0.0069	0.1652	0.2114	0.011	0.0023	0.0088	0.0093	0.015	0.0032	0.0069	0.0202	0.1244	0.1379	0.001	0.0023	0.012	0.0308	0.0185	0.0116	0.0187	0.0073	0.0019
19	rs117190810	58537665	NA	NA	NA	NA	0.798948907415416	0.0547711565714703	0.0033	0.0066	0.0132	0.144	0.0069	0.1652	0.2116	0.011	0.0022	0.0088	0.0093	0.015	0.0032	0.0069	0.0202	0.1241	0.1381	0.001	0.0023	0.0119	0.0308	0.0185	0.0116	0.0187	0.0073	0.0019
19	rs112380274	58538047	NA	NA	NA	NA	0.714169278524568	0.0488919502188762	0.0032	0.0065	0.0132	0.1451	0.007	0.1655	0.2113	0.0111	0.0022	0.0088	0.0093	0.0147	0.0033	0.007	0.0201	0.1239	0.1382	0.0011	0.0023	0.0119	0.0305	0.0184	0.0116	0.0186	0.0073	0.0019
19	rs159873	58547516	NA	NA	NA	NA	0.313583738230337	0.0195273780044194	0.003	0.006	0.0131	0.1532	0.0075	0.1668	0.2086	0.0124	0.0021	0.0087	0.0095	0.0129	0.0038	0.0074	0.0188	0.1215	0.1384	0.0016	0.002	0.0122	0.0284	0.0176	0.0119	0.0179	0.0071	0.0019
19	rs73071847	58548748	NA	NA	NA	NA	0.28927709251255	0.0174916657731638	0.003	0.006	0.0131	0.1532	0.0075	0.1668	0.2085	0.0123	0.0021	0.0087	0.0095	0.0129	0.0038	0.0075	0.0187	0.1216	0.1385	0.0016	0.002	0.0121	0.0283	0.0176	0.0119	0.0179	0.0071	0.0019
19	rs74357328	58550617	NA	NA	NA	NA	0.256207841132349	0.0139851904949278	0.003	0.0059	0.0131	0.1532	0.0075	0.1668	0.2085	0.0123	0.0021	0.0087	0.0095	0.013	0.0039	0.0075	0.0186	0.1219	0.1385	0.0016	0.002	0.0121	0.0283	0.0176	0.0119	0.0179	0.0071	0.0019
19	rs1592993	58555971	NA	NA	NA	NA	0.189932004414111	0.00950423792628744	0.003	0.0056	0.0131	0.1533	0.0075	0.1669	0.208	0.0121	0.0021	0.0088	0.0094	0.013	0.0039	0.0075	0.0184	0.1228	0.1389	0.0016	0.0021	0.0119	0.0282	0.0173	0.0121	0.0179	0.0071	0.0019
19	rs71333247	58559583	NA	NA	NA	NA	0.174492460007706	0.0111377005746952	0.003	0.0056	0.0131	0.1535	0.0075	0.1667	0.2079	0.0121	0.002	0.0088	0.0094	0.013	0.0039	0.0076	0.0183	0.123	0.1389	0.0017	0.002	0.0119	0.0282	0.0173	0.0121	0.0178	0.0071	0.0019
19	rs79192210	58561312	NA	NA	NA	NA	0.156101161848964	0.0108121575669651	0.003	0.0056	0.0131	0.1535	0.0074	0.1665	0.2078	0.0121	0.002	0.0088	0.0094	0.013	0.0039	0.0076	0.0184	0.1231	0.1392	0.0017	0.002	0.0118	0.0282	0.0173	0.0119	0.0178	0.0071	0.0019
19	rs76958646	58562357	NA	NA	NA	NA	0.146751127936218	0.0102900775139111	0.003	0.0056	0.0132	0.1535	0.0074	0.1665	0.2078	0.0121	0.002	0.0088	0.0094	0.013	0.0039	0.0077	0.0184	0.1232	0.1392	0.0017	0.002	0.0118	0.0282	0.0173	0.0118	0.0178	0.0071	0.0019
19	rs11667482	58568958	NA	NA	NA	NA	0.105544982849371	0.0101758538103005	0.003	0.0056	0.0133	0.1538	0.0074	0.1661	0.2076	0.0123	0.0019	0.0088	0.0093	0.0131	0.0039	0.008	0.0185	0.1236	0.1392	0.0017	0.002	0.0118	0.0281	0.0173	0.0114	0.0179	0.007	0.0019
19	rs7260445	58571049	NA	NA	NA	NA	0.0898505719870831	0.00875048868656048	0.003	0.0055	0.0134	0.154	0.0073	0.1661	0.2076	0.0124	0.0019	0.0088	0.0093	0.0131	0.0039	0.008	0.0186	0.1241	0.1389	0.0018	0.002	0.0118	0.0279	0.0169	0.0112	0.0181	0.007	0.0019
19	rs117831716	58571600	NA	NA	NA	NA	0.0861906957564351	0.00682064294683829	0.003	0.0055	0.0135	0.154	0.0073	0.1662	0.2076	0.0124	0.0019	0.0088	0.0093	0.0131	0.0039	0.0081	0.0186	0.1242	0.1389	0.0018	0.002	0.0118	0.0278	0.0168	0.0112	0.0182	0.007	0.0019
19	rs2288274	58572959	NA	NA	NA	NA	0.086613489890328	0.00403778469643202	0.0029	0.0055	0.0135	0.1541	0.0073	0.1662	0.2075	0.0124	0.0019	0.0088	0.0096	0.013	0.0039	0.0081	0.0186	0.1243	0.1388	0.0018	0.002	0.0118	0.0277	0.0167	0.0111	0.0183	0.007	0.0019
19	rs11666227	58573559	NA	NA	NA	NA	0.0827413387952557	0.00425069850254031	0.0029	0.0054	0.0135	0.1541	0.0073	0.1661	0.2075	0.0124	0.0019	0.0088	0.0096	0.013	0.0039	0.0081	0.0186	0.1245	0.1389	0.0018	0.002	0.0118	0.0277	0.0167	0.0111	0.0183	0.007	0.0019
19	rs58576937	58577443	NA	NA	NA	NA	0.0703876788867072	0.00434115410720688	0.0029	0.0054	0.0139	0.1539	0.0073	0.1652	0.2079	0.0124	0.0018	0.0088	0.0095	0.013	0.0038	0.008	0.0185	0.1253	0.139	0.0018	0.002	0.0116	0.0284	0.0167	0.0109	0.018	0.0069	0.0018
19	rs8103853	58577762	NA	NA	NA	NA	0.0695265819003536	0.00402030801237633	0.0029	0.0054	0.0139	0.1539	0.0073	0.1652	0.2079	0.0124	0.0018	0.0088	0.0095	0.013	0.0038	0.008	0.0185	0.1253	0.139	0.0018	0.002	0.0116	0.0285	0.0167	0.0109	0.0179	0.0069	0.0018
19	rs117509647	58580355	NA	NA	NA	NA	0.0687331683397283	0.00396812343301607	0.0029	0.0054	0.0139	0.154	0.0073	0.1651	0.2079	0.0124	0.0018	0.0088	0.0095	0.013	0.0038	0.008	0.0184	0.1253	0.139	0.0018	0.002	0.0116	0.0285	0.0167	0.0109	0.0179	0.0069	0.0018
19	rs34702066	58582806	NA	NA	NA	NA	0.0667258562662527	0.00410810071452174	0.0029	0.0054	0.0139	0.154	0.0073	0.1651	0.2079	0.0124	0.0018	0.0088	0.0095	0.013	0.0038	0.008	0.0184	0.1254	0.139	0.0018	0.002	0.0117	0.0284	0.0167	0.0109	0.0179	0.0069	0.0018
19	rs1004526	58588849	NA	NA	NA	NA	0.0637489354879445	0.00362962410638939	0.0029	0.0054	0.0139	0.1545	0.0073	0.1645	0.2079	0.0125	0.0017	0.0089	0.0095	0.0129	0.0037	0.008	0.0184	0.1257	0.139	0.0018	0.0019	0.0117	0.0284	0.0169	0.0109	0.0179	0.0069	0.0018
19	rs34114202	58599443	NA	NA	NA	NA	0.0305491545022428	0.00942194244073991	0.0026	0.0052	0.0144	0.1564	0.0072	0.1658	0.2053	0.013	0.001	0.0089	0.0088	0.0126	0.0027	0.0087	0.0182	0.1261	0.1427	0.0016	0.0011	0.0115	0.0295	0.016	0.0106	0.0171	0.0069	0.0011
19	rs1529329	58600048	NA	NA	NA	NA	0.0326793520439646	0.00896256560541821	0.0026	0.0052	0.0144	0.1567	0.0072	0.1658	0.2053	0.0131	0.001	0.0089	0.0088	0.0125	0.0027	0.0087	0.018	0.1262	0.143	0.0016	0.0011	0.0111	0.0295	0.0159	0.0106	0.017	0.0069	0.0011
19	rs45544138	58600109	NA	NA	NA	NA	0.0326916050558217	0.0086716370030195	0.0026	0.0052	0.0144	0.1567	0.0072	0.1658	0.2053	0.0131	0.001	0.0089	0.0088	0.0125	0.0027	0.0087	0.018	0.1262	0.143	0.0016	0.0011	0.0112	0.0295	0.0159	0.0106	0.017	0.0069	0.0011
19	rs3892386	58602938	NA	NA	NA	NA	0.0313034810950034	0.0105494670929533	0.0027	0.0052	0.0143	0.1568	0.0072	0.1657	0.2049	0.0131	9e-04	0.0089	0.0089	0.0126	0.0026	0.0085	0.0182	0.1261	0.1432	0.0016	0.001	0.0113	0.0297	0.0158	0.0106	0.017	0.0069	0.0011
19	rs8104276	58603983	NA	NA	NA	NA	0.0323740702880853	0.0188624929852197	0.0027	0.0052	0.014	0.1569	0.0073	0.166	0.2052	0.0132	9e-04	0.0089	0.0088	0.0125	0.0026	0.0084	0.0179	0.1266	0.1431	0.0016	0.001	0.0113	0.0297	0.0157	0.0106	0.017	0.007	0.0011
19	rs10409388	58604114	NA	NA	NA	NA	0.0290677547701985	0.0168619753089655	0.0027	0.0052	0.014	0.1564	0.0074	0.166	0.2051	0.0132	9e-04	0.0089	0.0088	0.0125	0.0026	0.0084	0.0179	0.1267	0.1438	0.0016	0.001	0.0113	0.0295	0.0156	0.0106	0.017	0.0069	0.0011
19	rs12977251	58605521	NA	NA	NA	NA	0.0252439316008572	0.0170459991428332	0.0026	0.0052	0.014	0.1563	0.0074	0.1657	0.2058	0.0126	9e-04	0.0089	0.0088	0.0124	0.0027	0.0082	0.018	0.127	0.145	0.0017	0.001	0.0112	0.0293	0.0154	0.0106	0.0167	0.0069	0.0011
19	rs1019489	58610835	NA	NA	NA	NA	0.0287306522921988	0.0128710787915008	0.0026	0.0051	0.0138	0.1582	0.0073	0.1661	0.2069	0.0125	0.001	0.0087	0.0085	0.0124	0.0025	0.0078	0.018	0.127	0.1459	0.0017	9e-04	0.0108	0.0284	0.0152	0.0101	0.0162	0.0068	8e-04
19	rs2554981	58620273	NA	NA	NA	NA	0.0342233564783728	0.0154604531783686	0.0026	0.005	0.0135	0.1596	0.0073	0.1662	0.2078	0.0125	9e-04	0.0088	0.0083	0.0123	0.0024	0.0076	0.0181	0.1264	0.147	0.0016	7e-04	0.0106	0.0279	0.015	0.01	0.0159	0.0068	7e-04
19	rs4801559	58627808	NA	NA	NA	NA	0.0361318972737045	0.0287914154135492	0.0026	0.005	0.0134	0.1598	0.0073	0.1662	0.2079	0.0125	9e-04	0.0088	0.0083	0.0123	0.0023	0.0076	0.0181	0.1264	0.1472	0.0016	7e-04	0.0106	0.0279	0.0149	0.01	0.0158	0.0068	7e-04
19	rs11084537	58629227	NA	NA	NA	NA	0.0345916623729303	0.0321533966589417	0.0026	0.005	0.0134	0.1601	0.0073	0.1663	0.2074	0.0125	9e-04	0.0088	0.0083	0.0121	0.0024	0.0076	0.0179	0.1265	0.1473	0.0016	7e-04	0.0106	0.0279	0.0149	0.01	0.0161	0.0068	7e-04
19	rs190975	58631968	NA	NA	NA	NA	0.0340213277874154	0.0311611744756348	0.0026	0.005	0.0134	0.1602	0.0073	0.1662	0.2074	0.0125	9e-04	0.0088	0.0083	0.0121	0.0023	0.0076	0.0179	0.1266	0.1473	0.0016	7e-04	0.0106	0.0279	0.0149	0.01	0.0162	0.0067	7e-04
19	rs6510125	58637152	NA	NA	NA	NA	0.0340339301519108	0.0326045839394809	0.0026	0.005	0.0134	0.1602	0.0073	0.1662	0.2075	0.0124	9e-04	0.0088	0.0083	0.012	0.0023	0.0076	0.0179	0.1266	0.1473	0.0016	7e-04	0.0106	0.0279	0.0148	0.01	0.0162	0.0067	7e-04
19	rs45589034	58640964	NA	NA	NA	NA	0.0338577931190363	0.0319538013725012	0.0026	0.005	0.0134	0.1602	0.0073	0.1662	0.2075	0.0124	9e-04	0.0088	0.0083	0.012	0.0023	0.0076	0.0179	0.1266	0.1473	0.0016	7e-04	0.0106	0.0279	0.0148	0.01	0.0162	0.0067	7e-04
19	rs117207849	58645844	NA	NA	NA	NA	0.0333332000105587	0.030915371327677	0.0026	0.005	0.0134	0.1602	0.0073	0.1661	0.2076	0.0124	9e-04	0.0088	0.0083	0.012	0.0023	0.0075	0.0179	0.1266	0.1472	0.0016	7e-04	0.0106	0.0279	0.0148	0.01	0.0163	0.0067	7e-04
19	rs57656768	58648536	NA	NA	NA	NA	0.0338075853021639	0.0445739686724164	0.0026	0.0049	0.0135	0.1603	0.0074	0.1658	0.2079	0.0123	9e-04	0.0089	0.0083	0.0119	0.0022	0.0075	0.0179	0.1267	0.1472	0.0016	7e-04	0.0106	0.0279	0.0148	0.0101	0.0164	0.0067	7e-04
19	rs7252129	58657428	NA	NA	NA	NA	0.0329373408159351	0.0446899155450861	0.0026	0.0049	0.0135	0.1604	0.0074	0.1659	0.2078	0.0123	9e-04	0.0089	0.0083	0.0119	0.0022	0.0075	0.0179	0.1267	0.1472	0.0016	7e-04	0.0106	0.0279	0.0148	0.0101	0.0165	0.0067	7e-04
19	rs204216	58660769	NA	NA	NA	NA	0.0326793520439646	0.0463861150393925	0.0026	0.0049	0.0135	0.1604	0.0074	0.1659	0.2078	0.0123	9e-04	0.0089	0.0083	0.0119	0.0022	0.0075	0.0179	0.1268	0.1472	0.0016	7e-04	0.0106	0.028	0.0148	0.0101	0.0165	0.0067	7e-04
19	rs55655541	58674312	NA	NA	NA	NA	0.0288427111226276	0.0627391045652538	0.0026	0.0048	0.0136	0.1611	0.0073	0.1664	0.2081	0.012	9e-04	0.0088	0.0081	0.0118	0.0021	0.0074	0.0175	0.1263	0.1477	0.0015	7e-04	0.0106	0.028	0.0145	0.0104	0.0163	0.0064	7e-04
19	rs157362	58675894	NA	NA	NA	NA	0.0290903271351706	0.0547077667831188	0.0026	0.0048	0.0137	0.1611	0.0074	0.1665	0.2081	0.012	9e-04	0.0088	0.0081	0.0118	0.0021	0.0074	0.0174	0.1262	0.1477	0.0014	7e-04	0.0106	0.028	0.0145	0.0105	0.0162	0.0064	7e-04
19	rs34469398	58677396	NA	NA	NA	NA	0.0271294730075573	0.0473933940621845	0.0026	0.0048	0.0137	0.1612	0.0074	0.1665	0.2081	0.012	9e-04	0.0088	0.0081	0.0118	0.0021	0.0074	0.0174	0.1262	0.1475	0.0014	7e-04	0.0107	0.028	0.0145	0.0105	0.0162	0.0064	7e-04
19	rs1968868	58678383	NA	NA	NA	NA	0.0266702285634227	0.0489523179733826	0.0026	0.0048	0.0138	0.1612	0.0074	0.1664	0.2081	0.012	9e-04	0.0088	0.0081	0.0118	0.0021	0.0074	0.0174	0.1262	0.1474	0.0014	7e-04	0.0107	0.028	0.0145	0.0105	0.0161	0.0064	7e-04
19	rs76795181	58684319	NA	NA	NA	NA	0.0213648216300036	0.02738384419659	0.0026	0.0047	0.0139	0.1616	0.0075	0.166	0.2083	0.0121	9e-04	0.0085	0.0079	0.0115	0.0022	0.0072	0.0173	0.1269	0.1474	0.0014	8e-04	0.011	0.0278	0.0145	0.0106	0.0161	0.0062	6e-04
19	rs260487	58685347	NA	NA	NA	NA	0.0246367541111684	0.029172343869827	0.0026	0.0047	0.0142	0.1619	0.0075	0.1654	0.2085	0.0121	9e-04	0.0083	0.0077	0.0112	0.0022	0.0068	0.0174	0.1278	0.1474	0.0014	9e-04	0.0113	0.0276	0.0145	0.0107	0.016	0.006	6e-04
19	rs35740250	58694015	NA	NA	NA	NA	0.0153572662219135	0.0288389034516095	0.0025	0.0044	0.0143	0.1638	0.0071	0.1649	0.2099	0.012	8e-04	0.0083	0.0074	0.0108	0.0019	0.006	0.0175	0.1284	0.1488	0.0013	0.001	0.0112	0.0263	0.0143	0.0105	0.0162	0.0055	7e-04
19	rs118122480	58697975	NA	NA	NA	NA	0.0154714140562546	0.032353566009896	0.0025	0.0043	0.0143	0.1639	0.0071	0.1648	0.2099	0.012	8e-04	0.0083	0.0074	0.0108	0.0018	0.006	0.0175	0.1284	0.1488	0.0013	0.001	0.0112	0.0262	0.0143	0.0105	0.0162	0.0055	7e-04
19	rs80090318	58702017	NA	NA	NA	NA	0.0161325685133909	0.0372745871565711	0.0025	0.0043	0.0143	0.1639	0.0071	0.1648	0.21	0.012	8e-04	0.0083	0.0074	0.0108	0.0018	0.006	0.0175	0.1284	0.1489	0.0013	0.001	0.0112	0.0262	0.0143	0.0104	0.0163	0.0055	7e-04
19	rs10425685	58703085	NA	NA	NA	NA	0.0155143804679021	0.037328074890177	0.0025	0.0043	0.0143	0.1639	0.0071	0.1648	0.2099	0.012	8e-04	0.0083	0.0074	0.0108	0.002	0.006	0.0175	0.1284	0.1488	0.0013	0.001	0.0112	0.0262	0.0143	0.0104	0.0163	0.0055	7e-04
19	rs2445857	58708507	NA	NA	NA	NA	0.0158612868250497	0.0401018709599281	0.0025	0.0042	0.0143	0.1642	0.0071	0.1647	0.2101	0.0119	8e-04	0.0083	0.0072	0.0108	0.002	0.006	0.0176	0.1285	0.1489	0.0013	0.0011	0.0112	0.0262	0.0142	0.0104	0.0163	0.0055	7e-04
19	rs2445858	58708730	NA	NA	NA	NA	0.0159050485143705	0.043078855317421	0.0025	0.0042	0.0145	0.1642	0.007	0.1648	0.2104	0.0119	8e-04	0.008	0.0072	0.0108	0.002	0.006	0.0177	0.1287	0.149	0.0013	0.0011	0.0112	0.0262	0.0141	0.0104	0.0158	0.0055	7e-04
19	rs7248493	58711108	NA	NA	NA	NA	0.016355020934342	0.0365824192326618	0.0025	0.0043	0.0145	0.1642	0.0069	0.1647	0.2105	0.0119	8e-04	0.0079	0.0072	0.0107	0.002	0.0059	0.0177	0.1286	0.1492	0.0013	0.0011	0.0112	0.0262	0.0141	0.0104	0.0158	0.0055	7e-04
19	rs12151036	58714235	NA	NA	NA	NA	0.0176820615305033	0.0380805533671261	0.0025	0.0044	0.0145	0.1642	0.0069	0.1645	0.2105	0.0119	8e-04	0.0079	0.0072	0.0107	0.002	0.0059	0.0177	0.1285	0.1495	0.0013	0.0011	0.0112	0.0262	0.0141	0.0105	0.0158	0.0055	7e-04
19	rs2062251	58715682	NA	NA	NA	NA	0.0186641200718879	0.0423398292037379	0.0025	0.0044	0.0145	0.1643	0.0068	0.1644	0.2107	0.0118	8e-04	0.0078	0.0072	0.0106	0.0019	0.0059	0.0177	0.1285	0.15	0.0012	0.001	0.0112	0.0262	0.014	0.0104	0.0157	0.0055	7e-04
19	rs260416	58717025	NA	NA	NA	NA	0.0242477338641412	0.0515171046324881	0.0025	0.0047	0.0145	0.1642	0.0067	0.1642	0.2108	0.0119	8e-04	0.0076	0.0072	0.0105	0.0019	0.0058	0.0177	0.1283	0.1505	0.0012	0.0011	0.0112	0.0262	0.0141	0.0105	0.0156	0.0054	8e-04
19	rs45601339	58718247	NA	NA	NA	NA	0.0236286380159214	0.0546444086596844	0.0025	0.0046	0.0145	0.1643	0.0067	0.1641	0.2111	0.0118	8e-04	0.0075	0.0071	0.0105	0.0019	0.0057	0.0177	0.1284	0.1508	0.0013	0.0011	0.0112	0.0261	0.014	0.0105	0.0155	0.0054	8e-04
19	rs7256349	58718269	NA	NA	NA	NA	0.0235120132044896	0.0546444086596844	0.0025	0.0046	0.0145	0.1643	0.0067	0.1641	0.2111	0.0118	8e-04	0.0075	0.0071	0.0105	0.0019	0.0057	0.0177	0.1284	0.1508	0.0013	0.0011	0.0112	0.0261	0.014	0.0105	0.0155	0.0054	8e-04
19	rs735507	58720360	NA	NA	NA	NA	0.0218578503258504	0.0448640863199299	0.0025	0.0046	0.0146	0.1643	0.0067	0.164	0.2113	0.0117	7e-04	0.0074	0.0071	0.0105	0.0019	0.0057	0.0176	0.1284	0.1513	0.0013	0.001	0.0111	0.026	0.014	0.0105	0.0154	0.0054	8e-04
19	rs101447	58720717	NA	NA	NA	NA	0.0218210508966395	0.047155529622295	0.0025	0.0046	0.0146	0.1643	0.0067	0.164	0.2113	0.0117	8e-04	0.0073	0.0071	0.0105	0.0019	0.0057	0.0176	0.1285	0.1513	0.0013	0.001	0.0111	0.026	0.014	0.0105	0.0154	0.0054	8e-04
19	rs11671199	58722673	NA	NA	NA	NA	0.0207554627431018	0.0462682393468934	0.0025	0.0046	0.0146	0.1643	0.0067	0.164	0.2113	0.0117	7e-04	0.0073	0.007	0.0104	0.0018	0.0057	0.0176	0.1286	0.1515	0.0013	0.001	0.0111	0.026	0.0139	0.0104	0.0153	0.0054	8e-04
19	rs117690796	58723163	NA	NA	NA	NA	0.0214192020752276	0.0445160453611691	0.0025	0.0047	0.0146	0.1641	0.0067	0.1641	0.2111	0.0116	7e-04	0.0073	0.0072	0.0105	0.0018	0.0057	0.0176	0.1286	0.1514	0.0013	0.001	0.0111	0.026	0.0139	0.0104	0.0153	0.0054	8e-04
19	rs10419091	58723359	NA	NA	NA	NA	0.0218762668167904	0.044458155480837	0.0025	0.0047	0.0146	0.1641	0.0067	0.1641	0.2111	0.0116	7e-04	0.0073	0.0073	0.0106	0.0018	0.0057	0.0175	0.1287	0.1514	0.0013	0.001	0.0111	0.026	0.0139	0.0104	0.0153	0.0054	8e-04
19	rs61745224	58723706	NA	NA	NA	NA	0.0216468637463493	0.0438235762824547	0.0025	0.0047	0.0146	0.1641	0.0067	0.1641	0.2111	0.0116	7e-04	0.0073	0.0073	0.0106	0.0018	0.0057	0.0175	0.1287	0.1514	0.0013	0.001	0.0111	0.026	0.0139	0.0104	0.0153	0.0054	8e-04
19	rs1015224	58724380	NA	NA	NA	NA	0.0213376688431912	0.042907804515862	0.0025	0.0047	0.0146	0.1641	0.0067	0.1641	0.211	0.0116	8e-04	0.0073	0.0073	0.0106	0.0018	0.0057	0.0175	0.1287	0.1515	0.0013	0.001	0.0111	0.0259	0.0139	0.0104	0.0152	0.0054	8e-04
19	rs260422	58729833	NA	NA	NA	NA	0.0196086644612341	0.041046344365315	0.0025	0.0047	0.0146	0.1642	0.0067	0.1642	0.2109	0.0115	8e-04	0.0073	0.0073	0.0105	0.0019	0.0057	0.0175	0.129	0.152	0.0013	0.001	0.0111	0.0259	0.0138	0.0103	0.015	0.0054	8e-04
19	rs77377117	58742665	NA	NA	NA	NA	0.020649249180763	0.0448640863199299	0.0024	0.0048	0.0145	0.1649	0.0066	0.1641	0.2101	0.0114	7e-04	0.007	0.007	0.0104	0.002	0.0058	0.0174	0.1301	0.1533	0.0014	9e-04	0.0109	0.0254	0.0133	0.0102	0.0147	0.0052	9e-04
19	rs260444	58745470	NA	NA	NA	NA	0.0255617904037889	0.0782395183870295	0.0024	0.0048	0.0145	0.1655	0.0066	0.1641	0.2095	0.0113	7e-04	0.0068	0.0068	0.0104	0.002	0.0058	0.0175	0.1309	0.1543	0.0015	8e-04	0.0108	0.0251	0.013	0.0102	0.0146	0.0051	0.001
19	rs79562691	58745897	NA	NA	NA	NA	0.0258721036598073	0.0718694516388229	0.0024	0.0049	0.0145	0.1657	0.0065	0.164	0.2093	0.0112	7e-04	0.0068	0.0067	0.0104	0.002	0.0058	0.0174	0.1311	0.1544	0.0015	8e-04	0.0107	0.0251	0.0129	0.0102	0.0145	0.0051	0.001
19	rs260446	58746861	NA	NA	NA	NA	0.029567210727264	0.0955072512731851	0.0024	0.0049	0.0144	0.1662	0.0065	0.1637	0.2089	0.0112	8e-04	0.0066	0.0067	0.0106	0.0021	0.0057	0.0174	0.1314	0.1546	0.0015	9e-04	0.0107	0.0249	0.0129	0.0102	0.0145	0.0052	0.001
19	rs73056286	58750550	NA	NA	NA	NA	0.0411229063819266	0.078018716176503	0.0024	0.005	0.0145	0.1663	0.0064	0.1628	0.2084	0.0113	9e-04	0.0063	0.0065	0.0103	0.002	0.0055	0.0173	0.1324	0.155	0.0014	8e-04	0.0107	0.0251	0.0129	0.0103	0.0151	0.0049	0.001
19	rs11670075	58751393	NA	NA	NA	NA	0.0424005666927701	0.0794214207750481	0.0024	0.0051	0.0145	0.1663	0.0064	0.1628	0.2084	0.0113	9e-04	0.0063	0.0065	0.0103	0.002	0.0055	0.0173	0.1325	0.155	0.0014	8e-04	0.0107	0.0252	0.0129	0.0103	0.0151	0.0049	0.001
19	rs260454	58767168	NA	NA	NA	NA	0.051689264724659	0.0696086068536865	0.0024	0.0051	0.0145	0.1663	0.0064	0.1622	0.2081	0.0113	0.001	0.0061	0.0065	0.0102	0.002	0.0055	0.0172	0.1329	0.1552	0.0014	8e-04	0.0107	0.0253	0.013	0.0103	0.0154	0.0048	0.001
19	rs260461	58770883	NA	NA	NA	NA	0.0494570812062186	0.0775778760165104	0.0024	0.0051	0.0145	0.1664	0.0064	0.1621	0.2082	0.0114	0.0011	0.0061	0.0065	0.0101	0.0021	0.0055	0.0172	0.1329	0.1552	0.0014	9e-04	0.0107	0.0252	0.013	0.0103	0.0154	0.0048	0.001
19	rs6510130	58772579	NA	NA	NA	NA	0.0483096395223374	0.0752440170072701	0.0024	0.0051	0.0145	0.1664	0.0064	0.1621	0.2082	0.0113	0.0011	0.0061	0.0065	0.0101	0.0021	0.0055	0.0172	0.1329	0.1552	0.0014	9e-04	0.0107	0.0252	0.013	0.0103	0.0154	0.0048	0.001
19	rs79258645	58773815	NA	NA	NA	NA	0.0477188736407075	0.0736564921435649	0.0024	0.0051	0.0145	0.1667	0.0063	0.162	0.208	0.0113	0.0011	0.0061	0.0065	0.01	0.0021	0.0055	0.0172	0.133	0.1551	0.0014	9e-04	0.0107	0.0252	0.013	0.0103	0.0154	0.0048	0.001
19	rs260462	58774071	NA	NA	NA	NA	0.0485022964580218	0.0716562263313227	0.0024	0.0051	0.0145	0.1667	0.0063	0.162	0.208	0.0113	0.0011	0.0061	0.0065	0.0099	0.0021	0.0055	0.0172	0.133	0.1551	0.0014	9e-04	0.0107	0.025	0.0134	0.0103	0.0154	0.0048	0.001
19	rs34914886	58774094	NA	NA	NA	NA	0.0485022964580218	0.0710181248424649	0.0024	0.0051	0.0145	0.1667	0.0063	0.162	0.208	0.0113	0.0011	0.0061	0.0065	0.0099	0.0021	0.0055	0.0172	0.133	0.1551	0.0014	9e-04	0.0107	0.025	0.0134	0.0103	0.0154	0.0048	0.001
19	rs448147	58778070	NA	NA	NA	NA	0.0521099314779091	0.0706646464046577	0.0024	0.0051	0.0145	0.1667	0.0063	0.1617	0.2079	0.0113	0.0011	0.0061	0.0064	0.0098	0.0021	0.0054	0.0172	0.1334	0.1554	0.0014	9e-04	0.0107	0.025	0.0134	0.0103	0.0154	0.0048	0.001
19	rs12462307	58784732	NA	NA	NA	NA	0.0630569067518778	0.0928891291361596	0.0024	0.005	0.0143	0.1671	0.0064	0.1619	0.2079	0.0115	0.0013	0.0061	0.0063	0.0098	0.0021	0.0052	0.0174	0.1333	0.1554	0.0014	9e-04	0.0107	0.0251	0.0133	0.0102	0.0152	0.0047	0.001
19	rs425605	58786623	NA	NA	NA	NA	0.0975124257499888	0.0955870358356345	0.0024	0.0051	0.0139	0.1674	0.0068	0.1613	0.2074	0.0117	0.0013	0.0063	0.0062	0.0099	0.002	0.0049	0.0175	0.1342	0.1557	0.0014	9e-04	0.0107	0.0247	0.0133	0.0099	0.0152	0.005	0.001
19	rs547045	58788236	NA	NA	NA	NA	0.0996053890386098	0.0987190025728673	0.0024	0.0051	0.0139	0.1674	0.0068	0.1612	0.2074	0.0117	0.0013	0.0063	0.0062	0.0099	0.002	0.0049	0.0175	0.1343	0.1557	0.0013	9e-04	0.0107	0.0246	0.0133	0.0099	0.0152	0.005	0.001
19	rs117450623	58789961	NA	NA	NA	NA	0.0967284305553967	0.099852929030262	0.0024	0.0051	0.0145	0.1674	0.0068	0.1611	0.2072	0.0117	0.0013	0.0063	0.0062	0.0099	0.002	0.0049	0.0174	0.1341	0.1558	0.0011	9e-04	0.0107	0.0244	0.0133	0.0099	0.0156	0.005	0.001
19	rs437229	58790675	NA	NA	NA	NA	0.0976646256299366	0.100665969971369	0.0024	0.0051	0.0147	0.1674	0.0068	0.1611	0.2071	0.0117	0.0013	0.0062	0.0062	0.0099	0.002	0.0049	0.0174	0.1341	0.1558	0.0011	9e-04	0.0107	0.0243	0.0133	0.0099	0.0157	0.005	0.001
19	rs260499	58791716	NA	NA	NA	NA	0.0999912626608414	0.102054029174501	0.0025	0.0051	0.0147	0.1674	0.0068	0.1611	0.2071	0.0117	0.0013	0.0063	0.0062	0.0099	0.002	0.0049	0.0174	0.1341	0.1558	0.001	9e-04	0.0107	0.0243	0.0133	0.0099	0.0157	0.005	0.001
19	rs113744797	58793000	NA	NA	NA	NA	0.0905505978450878	0.0955870358356345	0.0025	0.0051	0.0147	0.1674	0.0068	0.161	0.2069	0.0117	0.0013	0.0064	0.0062	0.01	0.0019	0.0049	0.0174	0.1342	0.1558	0.001	0.001	0.0107	0.0243	0.0133	0.0099	0.0157	0.005	0.001
19	rs7253055	58793554	NA	NA	NA	NA	0.0895619119179058	0.0915516510170901	0.0025	0.0051	0.0147	0.1676	0.0068	0.161	0.2069	0.0117	0.0013	0.0064	0.0062	0.01	0.0019	0.0049	0.0174	0.1342	0.1558	0.001	0.0011	0.0107	0.0243	0.0133	0.0098	0.0155	0.005	0.001
19	rs74752870	58797583	NA	NA	NA	NA	0.0793815639805151	0.0818067822017122	0.0026	0.0051	0.0147	0.1675	0.0068	0.1607	0.2062	0.0117	0.0013	0.0066	0.0062	0.0103	0.0019	0.0048	0.0174	0.1346	0.1556	0.001	0.0011	0.0106	0.0242	0.0133	0.0098	0.0155	0.0051	0.001
19	rs365040	58799529	NA	NA	NA	NA	0.0585150380615362	0.0801637675784237	0.0026	0.005	0.0148	0.1674	0.0068	0.1609	0.2062	0.0117	0.001	0.0067	0.0062	0.0103	0.0019	0.0048	0.0174	0.1347	0.1555	0.001	0.001	0.0107	0.0246	0.0133	0.0098	0.0155	0.0051	0.001
19	rs11672773	58801784	NA	NA	NA	NA	0.0275616924269871	0.057526725948247	0.0025	0.0044	0.0148	0.1674	0.0068	0.161	0.2061	0.0117	0.001	0.0067	0.0062	0.0103	0.0019	0.0048	0.0174	0.1349	0.1558	0.001	0.001	0.0106	0.0245	0.0133	0.0098	0.0156	0.0051	0.001
19	rs80298408	58807275	NA	NA	NA	NA	0.023289637838392	0.0863558830275961	0.0026	0.0038	0.0149	0.167	0.0071	0.161	0.2056	0.0118	9e-04	0.0067	0.0061	0.0102	0.0015	0.005	0.0177	0.1349	0.1565	9e-04	0.001	0.0107	0.0244	0.0133	0.0099	0.016	0.0052	0.001
19	rs8107581	58809154	NA	NA	NA	NA	0.0246267238377614	0.120581099093761	0.0026	0.0035	0.015	0.1666	0.0073	0.1609	0.2052	0.0119	9e-04	0.0068	0.0062	0.0101	0.0012	0.0051	0.0179	0.1349	0.157	9e-04	0.001	0.0108	0.0244	0.0133	0.0098	0.0164	0.0053	0.001
19	rs75904835	58810044	NA	NA	NA	NA	0.0157667742178269	0.129425089351059	0.0026	0.0034	0.015	0.1665	0.007	0.1617	0.2051	0.0119	8e-04	0.0069	0.0062	0.0102	0.0012	0.0051	0.018	0.135	0.1569	9e-04	0.001	0.0108	0.024	0.0132	0.0098	0.0164	0.0052	0.001
19	rs59678004	58813932	NA	NA	NA	NA	0.0206934568878077	0.0975901499978567	0.0025	0.003	0.015	0.1667	0.007	0.1632	0.204	0.0118	7e-04	0.0072	0.0064	0.0104	0.0012	0.0052	0.018	0.1357	0.1562	9e-04	0.001	0.0108	0.0234	0.0132	0.01	0.0167	0.0047	9e-04
19	rs80320621	58816329	NA	NA	NA	NA	0.01887844790672	0.0858965225782879	0.0027	0.0031	0.0148	0.1661	0.007	0.1632	0.2034	0.0119	9e-04	0.0073	0.0065	0.0106	0.0013	0.0052	0.0181	0.1359	0.1555	0.0011	0.0011	0.0109	0.0233	0.0132	0.0101	0.0169	0.0048	0.001
19	rs56161266	58816642	NA	NA	NA	NA	0.0141758251201623	0.0651093497770427	0.0027	0.0031	0.0149	0.1659	0.007	0.1632	0.2032	0.0119	9e-04	0.0073	0.0066	0.0107	0.0014	0.0052	0.0181	0.1359	0.1555	0.0012	0.0011	0.0109	0.0233	0.0131	0.0101	0.0168	0.0048	0.0011
19	rs78980001	58817578	NA	NA	NA	NA	0.0129813383191849	0.072939502508463	0.0029	0.0032	0.0149	0.1652	0.007	0.1632	0.2027	0.0121	0.0011	0.0074	0.0067	0.0108	0.0015	0.0052	0.0182	0.1359	0.1554	0.0015	0.0012	0.011	0.0234	0.0129	0.0101	0.0163	0.0048	0.0013
19	rs56236214	58817958	NA	NA	NA	NA	0.0124799945903718	0.0732976358894361	0.0029	0.0033	0.015	0.1649	0.007	0.1633	0.2025	0.0121	0.0012	0.0074	0.0067	0.0108	0.0016	0.0052	0.0182	0.1358	0.1554	0.0016	0.0013	0.011	0.0234	0.0128	0.0101	0.0162	0.0049	0.0014
19	rs8105935	58821088	NA	NA	NA	NA	0.0181843489052606	0.106012960317206	0.0031	0.0034	0.0151	0.164	0.007	0.1634	0.2019	0.0123	0.0015	0.0076	0.0068	0.0109	0.0017	0.0053	0.0182	0.1358	0.1555	0.0019	0.0014	0.0112	0.0234	0.0126	0.0101	0.0155	0.0049	0.0017
19	rs56725489	58830709	NA	NA	NA	NA	0.0239613277344806	0.0760429869509714	0.0031	0.0034	0.0151	0.1636	0.007	0.1635	0.2015	0.0123	0.0015	0.0076	0.0068	0.011	0.0018	0.0054	0.0186	0.1356	0.1555	0.002	0.0014	0.0112	0.0234	0.0126	0.0101	0.0154	0.0049	0.0018
19	rs62114212	58831966	NA	NA	NA	NA	0.0238239339028023	0.072939502508463	0.0031	0.0034	0.0151	0.1636	0.007	0.1635	0.2015	0.0123	0.0015	0.0076	0.0068	0.011	0.0018	0.0054	0.0186	0.1356	0.1555	0.002	0.0014	0.0112	0.0234	0.0126	0.0101	0.0154	0.0049	0.0018
19	rs73570658	58834522	NA	NA	NA	NA	0.0227166425910903	0.0656563058331336	0.0031	0.0034	0.0151	0.1636	0.007	0.1636	0.2015	0.0123	0.0015	0.0076	0.0068	0.011	0.0018	0.0054	0.0187	0.1356	0.1555	0.002	0.0014	0.0112	0.0234	0.0126	0.0101	0.0154	0.0049	0.0018
19	rs58509147	58840490	NA	NA	NA	NA	0.0290790394058167	0.0684894613515642	0.0031	0.0034	0.0153	0.1634	0.007	0.164	0.2005	0.0122	0.0015	0.0078	0.0069	0.0112	0.0018	0.0054	0.019	0.1354	0.1553	0.002	0.0014	0.0112	0.0233	0.0127	0.0101	0.0157	0.0048	0.0017
19	rs73060214	58846001	NA	NA	NA	NA	0.0397595084916204	0.0694683009812327	0.0031	0.0034	0.0154	0.1629	0.0071	0.1648	0.1995	0.0121	0.0014	0.0082	0.007	0.0114	0.0018	0.0056	0.0192	0.1355	0.1549	0.0021	0.0013	0.0109	0.0227	0.013	0.0101	0.0161	0.0047	0.0018
19	rs73060216	58847236	NA	NA	NA	NA	0.0429457858686124	0.0682804632597533	0.0031	0.0034	0.0155	0.1628	0.0071	0.165	0.1993	0.0121	0.0014	0.0083	0.0071	0.0114	0.0018	0.0057	0.0193	0.1355	0.1549	0.0021	0.0013	0.0108	0.0226	0.0131	0.01	0.0162	0.0046	0.0018
19	rs75075207	58847961	NA	NA	NA	NA	0.0443978473781297	0.0718694516388229	0.003	0.0034	0.0155	0.1627	0.0071	0.1651	0.1992	0.0121	0.0014	0.0084	0.0071	0.0115	0.0018	0.0057	0.0193	0.1356	0.1548	0.0022	0.0013	0.0108	0.0225	0.0131	0.01	0.0163	0.0046	0.0018
19	rs4801262	58848116	NA	NA	NA	NA	0.0447013485295752	0.0706646464046577	0.003	0.0034	0.0155	0.1627	0.0071	0.1651	0.1991	0.0121	0.0014	0.0084	0.0071	0.0115	0.0018	0.0057	0.0193	0.1356	0.1548	0.0022	0.0013	0.0108	0.0225	0.0132	0.01	0.0163	0.0046	0.0018
19	rs62116373	58850206	NA	NA	NA	NA	0.0444129889863029	0.0618681926941815	0.003	0.0034	0.0156	0.1624	0.0072	0.1653	0.1987	0.0121	0.0014	0.0086	0.0071	0.0116	0.0018	0.0058	0.0194	0.1356	0.1546	0.0022	0.0013	0.0107	0.0223	0.0133	0.01	0.0165	0.0046	0.0018
19	rs73572641	58852541	NA	NA	NA	NA	0.065854938646195	0.0722966879026286	0.003	0.0034	0.0156	0.1621	0.0072	0.1651	0.1985	0.012	0.0014	0.009	0.0083	0.0113	0.0018	0.0056	0.0194	0.1355	0.1546	0.0022	0.0013	0.0107	0.0222	0.0132	0.01	0.0165	0.0045	0.0018
19	rs1268538	58853363	NA	NA	NA	NA	0.064913385817673	0.0711597208539479	0.003	0.0034	0.0156	0.1621	0.0072	0.1651	0.1985	0.012	0.0014	0.009	0.0083	0.0113	0.0018	0.0056	0.0194	0.1355	0.1546	0.0022	0.0013	0.0107	0.0222	0.0132	0.01	0.0165	0.0045	0.0018
19	rs1265956	58857131	NA	NA	NA	NA	0.0691800045477947	0.0689781582488729	0.003	0.0034	0.0156	0.162	0.0072	0.1649	0.1985	0.0121	0.0014	0.009	0.0084	0.0114	0.0018	0.0056	0.0194	0.1356	0.1546	0.0022	0.0013	0.0107	0.0222	0.0133	0.01	0.0165	0.0045	0.0018
19	rs118165397	58873238	NA	NA	NA	NA	0.120773179499796	0.0738002367806995	0.0029	0.0034	0.0157	0.1613	0.0073	0.1654	0.1972	0.012	0.0014	0.0095	0.0092	0.0117	0.0021	0.0055	0.0196	0.1354	0.1543	0.0024	0.0013	0.0105	0.0219	0.0135	0.01	0.0167	0.0044	0.0018
19	rs117591817	58875573	NA	NA	NA	NA	0.139757111759992	0.0748819943490468	0.0029	0.0034	0.0158	0.1612	0.0073	0.1654	0.1969	0.012	0.0014	0.0096	0.0094	0.0118	0.0021	0.0055	0.0197	0.1354	0.1542	0.0024	0.0013	0.0105	0.0218	0.0135	0.01	0.0167	0.0044	0.0018
19	rs76938992	58877357	NA	NA	NA	NA	0.146783680304064	0.0709473706679503	0.0029	0.0034	0.0158	0.1611	0.0073	0.1655	0.1967	0.012	0.0014	0.0096	0.0094	0.0118	0.0022	0.0056	0.0197	0.1354	0.1541	0.0024	0.0013	0.0105	0.0218	0.0135	0.01	0.0168	0.0043	0.0018
19	rs7255596	58879976	NA	NA	NA	NA	0.159978077324727	0.0796438299997234	0.0029	0.0034	0.0158	0.161	0.0073	0.1655	0.1966	0.012	0.0014	0.0097	0.0095	0.0118	0.0022	0.0057	0.0197	0.1354	0.1541	0.0024	0.0013	0.0105	0.0218	0.0134	0.01	0.0168	0.0043	0.0018
19	rs62116388	58884162	NA	NA	NA	NA	0.223362323524933	0.100991905933729	0.0029	0.0034	0.0156	0.1611	0.0074	0.1657	0.1966	0.012	0.0014	0.0097	0.0096	0.0118	0.0019	0.0058	0.0198	0.1355	0.1541	0.0025	0.0013	0.0105	0.0218	0.0132	0.01	0.0168	0.0043	0.0018
19	rs12611047	58889108	NA	NA	NA	NA	0.400600088932927	0.151480743441866	0.0029	0.0034	0.0156	0.1609	0.0074	0.1643	0.1961	0.012	0.0015	0.0099	0.0104	0.0118	0.0021	0.0059	0.0198	0.1353	0.154	0.0026	0.0013	0.0106	0.0219	0.0132	0.0102	0.0171	0.0043	0.0019
19	rs67978350	58894455	NA	NA	NA	NA	0.592763238066758	0.13611819557859	0.0029	0.0034	0.0156	0.1609	0.0073	0.1635	0.1958	0.012	0.0015	0.0101	0.0113	0.0118	0.0021	0.0059	0.0199	0.1353	0.1539	0.0026	0.0013	0.0106	0.0219	0.0132	0.0102	0.0173	0.0043	0.0019
19	rs734380	58898963	NA	NA	NA	NA	1.05596335576145	0.211918564804875	0.0029	0.0034	0.0156	0.1608	0.0073	0.1627	0.1955	0.012	0.0015	0.0103	0.0124	0.0117	0.0021	0.0058	0.02	0.1355	0.1539	0.0027	0.0013	0.0106	0.0219	0.0132	0.0102	0.0172	0.0043	0.0019
19	rs734379	58899182	NA	NA	NA	NA	1.08623079572085	0.218558000785268	0.003	0.0034	0.0156	0.1608	0.0073	0.1626	0.1956	0.012	0.0015	0.0103	0.0124	0.0117	0.0021	0.0058	0.02	0.1355	0.1539	0.0027	0.0013	0.0106	0.0219	0.0132	0.0102	0.0172	0.0043	0.0019
19	rs73060254	58899245	NA	NA	NA	NA	1.08773983291116	0.226461027254061	0.003	0.0034	0.0156	0.1608	0.0073	0.1626	0.1956	0.012	0.0015	0.0103	0.0124	0.0117	0.0021	0.0058	0.02	0.1355	0.1539	0.0027	0.0013	0.0106	0.0219	0.0132	0.0102	0.0172	0.0043	0.0019
19	rs4584938	58899303	NA	NA	NA	NA	1.08658578799331	0.2267877633198	0.003	0.0034	0.0156	0.1608	0.0073	0.1626	0.1956	0.012	0.0015	0.0103	0.0124	0.0117	0.0021	0.0058	0.02	0.1355	0.1539	0.0027	0.0013	0.0106	0.0219	0.0132	0.0102	0.0172	0.0043	0.0019
19	rs2289143	58904715	NA	NA	NA	NA	1.01306545109586	0.202822067705051	0.003	0.0034	0.0156	0.1607	0.0073	0.1626	0.1956	0.012	0.0015	0.0103	0.0125	0.0118	0.0021	0.0057	0.02	0.1355	0.1537	0.0028	0.0013	0.0106	0.0219	0.0133	0.0102	0.0172	0.0044	0.0019
19	rs112710702	58907700	NA	NA	NA	NA	1.00711916290327	0.172961250104907	0.003	0.0037	0.0156	0.1602	0.0073	0.1623	0.1952	0.012	0.0015	0.0103	0.0127	0.0119	0.0023	0.0058	0.0201	0.1354	0.1531	0.0029	0.0014	0.0106	0.0219	0.0133	0.0103	0.0172	0.0046	0.0019
19	rs11666928	58914231	NA	NA	NA	NA	1.41577369028351	0.385371772584028	0.0034	0.0049	0.0158	0.1584	0.0074	0.1608	0.1933	0.0122	0.0017	0.0103	0.0135	0.0124	0.0028	0.0062	0.0206	0.1349	0.151	0.0034	0.0015	0.0108	0.0221	0.0137	0.0107	0.0175	0.0056	0.0021
19	rs56290606	58919320	NA	NA	NA	NA	1.65468047689112	0.450311986356256	0.0034	0.005	0.0156	0.1583	0.0074	0.1606	0.1934	0.0123	0.0017	0.0103	0.0137	0.0125	0.0029	0.0063	0.0208	0.1345	0.1507	0.0034	0.0015	0.0108	0.0221	0.0138	0.0108	0.0173	0.0057	0.0021
19	rs74831398	58919814	NA	NA	NA	NA	1.64823641955791	0.448445869188165	0.0034	0.005	0.0156	0.1583	0.0074	0.1606	0.1934	0.0123	0.0017	0.0103	0.0136	0.0125	0.0029	0.0063	0.0208	0.1345	0.1507	0.0034	0.0015	0.0108	0.0221	0.0138	0.0108	0.0173	0.0057	0.0021
19	rs75999937	58924419	NA	NA	NA	NA	1.65166521028704	0.406755047102918	0.0035	0.005	0.0156	0.1582	0.0074	0.1606	0.1934	0.0123	0.0017	0.0103	0.0136	0.0125	0.0029	0.0063	0.0208	0.1345	0.1506	0.0034	0.0015	0.0108	0.0221	0.0138	0.0108	0.0173	0.0057	0.0021
19	rs12986387	58927215	NA	NA	NA	NA	1.66686530054542	0.438351527967846	0.0035	0.005	0.0156	0.1582	0.0074	0.1606	0.1934	0.0123	0.0018	0.0103	0.0137	0.0126	0.0029	0.0064	0.0209	0.1343	0.1506	0.0034	0.0015	0.0108	0.0221	0.0138	0.0108	0.0173	0.0057	0.0021
19	rs11668789	58928309	NA	NA	NA	NA	1.70918150051386	0.506254610460143	0.0035	0.005	0.0156	0.1581	0.0074	0.1606	0.1933	0.0123	0.0018	0.0103	0.0137	0.0126	0.0029	0.0064	0.0209	0.1343	0.1506	0.0034	0.0015	0.0108	0.0221	0.0138	0.0108	0.0173	0.0057	0.0021
19	rs7257872	58928786	NA	NA	NA	NA	1.75845245965613	0.546511907915759	0.0035	0.0051	0.0156	0.1581	0.0074	0.1606	0.1933	0.0124	0.0018	0.0103	0.0137	0.0126	0.0029	0.0064	0.021	0.1343	0.1505	0.0035	0.0015	0.0108	0.0222	0.0138	0.0109	0.0173	0.0057	0.0021
19	rs3764535	58929052	NA	NA	NA	NA	1.76727936245987	0.553107902883485	0.0035	0.0051	0.0156	0.1581	0.0074	0.1606	0.1933	0.0124	0.0018	0.0102	0.0137	0.0126	0.0029	0.0064	0.021	0.1343	0.1505	0.0035	0.0015	0.0108	0.0222	0.0138	0.0109	0.0174	0.0057	0.0021
19	rs4801270	58932762	NA	NA	NA	NA	1.78412477556454	0.584237255537325	0.0035	0.0051	0.0155	0.1579	0.0073	0.1603	0.1947	0.0123	0.0018	0.0102	0.0136	0.0125	0.0029	0.0063	0.021	0.1342	0.1504	0.0034	0.0015	0.0108	0.0221	0.0138	0.0109	0.0173	0.0057	0.0021
19	rs9941466	58945962	NA	NA	NA	NA	1.83801180791855	0.625597172105467	0.0035	0.0051	0.0155	0.1579	0.0073	0.1603	0.1946	0.0124	0.0018	0.0102	0.0136	0.0126	0.0029	0.0063	0.021	0.1342	0.1503	0.0034	0.0015	0.0108	0.0222	0.0138	0.0109	0.0174	0.0057	0.0019
19	rs1465789	58946056	NA	NA	NA	NA	1.86451094776899	0.639239658562391	0.0035	0.0051	0.0155	0.1574	0.0073	0.1601	0.1945	0.0124	0.0018	0.0102	0.0137	0.0129	0.0029	0.0063	0.0211	0.1343	0.1503	0.0034	0.0015	0.0108	0.0222	0.0138	0.0109	0.0174	0.0057	0.0019
19	rs1122955	58946203	NA	NA	NA	NA	1.86494466362438	0.635168759600052	0.0035	0.0051	0.0155	0.1574	0.0073	0.1601	0.1945	0.0124	0.0018	0.0102	0.0137	0.0129	0.0029	0.0063	0.0211	0.1343	0.1503	0.0034	0.0015	0.0108	0.0222	0.0138	0.0109	0.0174	0.0057	0.0019
19	rs7259841	58951123	NA	NA	NA	NA	1.7859405584064	0.625597172105467	0.0035	0.0051	0.0155	0.1574	0.0073	0.1602	0.1945	0.0124	0.0018	0.0102	0.0136	0.013	0.0029	0.0063	0.0211	0.1343	0.1501	0.0034	0.0015	0.0107	0.0221	0.0138	0.0109	0.0174	0.0057	0.0019
19	rs12979415	58952608	NA	NA	NA	NA	1.80434793299262	0.648713184599272	0.0035	0.0052	0.0155	0.1573	0.0073	0.1602	0.1945	0.0125	0.0018	0.0103	0.0136	0.013	0.003	0.0063	0.0211	0.1343	0.1501	0.0034	0.0016	0.0107	0.0221	0.0139	0.0109	0.0174	0.0058	0.0019
19	rs117465682	58954770	NA	NA	NA	NA	1.80316876430079	0.630523745108975	0.0035	0.0052	0.0155	0.1572	0.0073	0.1601	0.1945	0.0125	0.0018	0.0103	0.0136	0.013	0.003	0.0064	0.0211	0.1343	0.1501	0.0034	0.0016	0.0106	0.022	0.0139	0.0109	0.0174	0.0058	0.0019
19	rs12980907	58956326	NA	NA	NA	NA	1.79299612986834	0.62414990590903	0.0035	0.0052	0.0155	0.1572	0.0073	0.1601	0.1945	0.0125	0.0018	0.0103	0.0136	0.013	0.003	0.0064	0.0211	0.1343	0.1501	0.0034	0.0016	0.0106	0.022	0.0139	0.0109	0.0174	0.0058	0.0019
19	rs112807223	58957572	NA	NA	NA	NA	1.76493820408793	0.632845257090805	0.0035	0.0052	0.0155	0.1572	0.0073	0.1601	0.1944	0.0125	0.0018	0.0103	0.0136	0.013	0.003	0.0064	0.0212	0.1343	0.15	0.0034	0.0016	0.0106	0.022	0.0139	0.0109	0.0174	0.0058	0.0019
19	rs73064225	58974378	NA	NA	NA	NA	2.04729566880841	0.718143568611712	0.0036	0.0055	0.0155	0.1566	0.0074	0.1599	0.1941	0.0127	0.0019	0.0105	0.0138	0.0132	0.0031	0.0064	0.0212	0.1342	0.1497	0.0035	0.0017	0.0105	0.0217	0.014	0.011	0.0175	0.0061	0.0019
19	rs7254178	58979958	NA	NA	NA	NA	2.10654501742286	0.645794813318356	0.0038	0.0056	0.0155	0.1564	0.0075	0.1597	0.1934	0.0128	0.002	0.0105	0.0138	0.0133	0.0032	0.0064	0.0213	0.1343	0.1496	0.0037	0.0017	0.0105	0.0216	0.014	0.011	0.0175	0.0061	0.0019
19	rs893185	58989495	NA	NA	NA	NA	2.20533374351874	0.695663782410449	0.0038	0.0057	0.0154	0.1562	0.0076	0.1595	0.1928	0.0129	0.002	0.0104	0.014	0.0133	0.0032	0.0064	0.0214	0.1344	0.1495	0.0037	0.0017	0.0106	0.0215	0.0141	0.0111	0.0176	0.0062	0.002
19	rs36095067	58991638	NA	NA	NA	NA	2.2264636567455	0.709341071891551	0.0038	0.0057	0.0155	0.1561	0.0076	0.1595	0.1926	0.0129	0.002	0.0108	0.014	0.0134	0.0032	0.0064	0.0214	0.1341	0.1495	0.0037	0.0017	0.0106	0.0215	0.0141	0.0111	0.0176	0.0062	0.002
19	rs882610	58991900	NA	NA	NA	NA	2.22680870582094	0.708596211427618	0.0038	0.0057	0.0155	0.156	0.0076	0.1595	0.1926	0.0129	0.002	0.0108	0.014	0.0134	0.0032	0.0064	0.0214	0.1341	0.1495	0.0037	0.0017	0.0106	0.0215	0.0141	0.0111	0.0176	0.0062	0.002
19	rs11670764	58992896	NA	NA	NA	NA	2.26440658686899	0.710235134990569	0.0038	0.0058	0.0155	0.1558	0.0076	0.1594	0.1925	0.013	0.002	0.0107	0.014	0.0134	0.0032	0.0065	0.0214	0.1343	0.1492	0.0037	0.0017	0.0106	0.0216	0.0141	0.0112	0.0176	0.0063	0.002
19	rs34488713	58996454	NA	NA	NA	NA	2.24962005364432	0.732517520443968	0.0038	0.0058	0.0155	0.1555	0.0076	0.1593	0.1925	0.0131	0.002	0.0107	0.0141	0.0134	0.0032	0.0065	0.0214	0.1345	0.149	0.0038	0.0017	0.0106	0.0217	0.0141	0.0112	0.0176	0.0063	0.002
19	rs4801273	59000273	NA	NA	NA	NA	2.34546588005447	0.754346163978504	0.0038	0.0058	0.0155	0.1552	0.0076	0.1591	0.1925	0.0131	0.002	0.0107	0.0141	0.0135	0.0033	0.0065	0.0215	0.1349	0.1486	0.0038	0.0017	0.0107	0.0218	0.0142	0.0112	0.0177	0.0063	0.002
19	rs78282402	59008259	NA	NA	NA	NA	2.46083564209715	0.770846642315905	0.0039	0.0059	0.0155	0.1548	0.0076	0.1589	0.1919	0.0132	0.0021	0.0106	0.0142	0.0135	0.0034	0.0065	0.0216	0.1352	0.1483	0.0038	0.0018	0.0107	0.0218	0.0142	0.0113	0.0177	0.0064	0.002
19	rs34415062	59023166	NA	NA	NA	NA	3.00517430194966	0.89858088580135	0.0039	0.0063	0.0155	0.1536	0.0077	0.1581	0.1902	0.0134	0.0024	0.0104	0.0146	0.0136	0.0037	0.0067	0.022	0.1362	0.1471	0.004	0.0022	0.0108	0.0219	0.0144	0.0114	0.018	0.0067	0.0022
19	rs35350976	59023174	NA	NA	NA	NA	3.00063503632809	0.902185880139576	0.0039	0.0063	0.0155	0.1536	0.0077	0.1581	0.1902	0.0134	0.0024	0.0104	0.0146	0.0136	0.0037	0.0067	0.0221	0.1361	0.1471	0.004	0.0022	0.0109	0.0219	0.0144	0.0115	0.018	0.0067	0.0022
19	rs4801602	59025685	NA	NA	NA	NA	2.97532767680381	0.883565645589063	0.0039	0.0063	0.0155	0.1534	0.0077	0.158	0.19	0.0134	0.0024	0.0104	0.0146	0.0136	0.0037	0.0067	0.0221	0.136	0.147	0.0041	0.0023	0.0109	0.0219	0.0144	0.0115	0.0181	0.0067	0.0023
19	rs118098469	59027453	NA	NA	NA	NA	3.037511078371	0.901558715213375	0.0039	0.0064	0.0155	0.1533	0.0077	0.1579	0.1899	0.0134	0.0024	0.0104	0.0146	0.0136	0.0037	0.0067	0.0222	0.1361	0.1469	0.0041	0.0023	0.0109	0.0219	0.0144	0.0115	0.0181	0.0067	0.0023
19	rs35430780	59028162	NA	NA	NA	NA	3.06030799186925	0.921671340800323	0.0039	0.0064	0.0155	0.1533	0.0077	0.1579	0.1899	0.0135	0.0024	0.0104	0.0147	0.0136	0.0037	0.0067	0.0222	0.1361	0.1469	0.0041	0.0023	0.0109	0.0219	0.0144	0.0115	0.0181	0.0068	0.0023
19	rs11670864	59030580	NA	NA	NA	NA	3.05802607684183	0.912075297523968	0.004	0.0064	0.0155	0.1532	0.0077	0.1578	0.1898	0.0135	0.0024	0.0104	0.0146	0.0136	0.0038	0.0068	0.0222	0.1362	0.1468	0.0041	0.0024	0.0109	0.0219	0.0144	0.0115	0.0182	0.0068	0.0023
19	rs73066245	59038884	NA	NA	NA	NA	3.08976337511718	0.932234322882368	0.004	0.0064	0.0155	0.153	0.0077	0.1577	0.1897	0.0134	0.0025	0.0104	0.0145	0.0137	0.0038	0.0068	0.0222	0.1364	0.1467	0.0041	0.0024	0.0109	0.0218	0.0147	0.0115	0.0182	0.0068	0.0023
19	rs73066251	59050356	NA	NA	NA	NA	3.19054190803153	0.981573643501674	0.004	0.0064	0.0155	0.1528	0.0077	0.1576	0.1896	0.0134	0.0025	0.0103	0.0145	0.0137	0.0039	0.0068	0.0222	0.1366	0.1466	0.0042	0.0025	0.0108	0.0216	0.0151	0.0115	0.0182	0.0068	0.0024
19	rs73068312	59054288	NA	NA	NA	NA	3.21700606758446	0.999782873194655	0.004	0.0064	0.0155	0.1528	0.0077	0.1576	0.1895	0.0134	0.0025	0.0103	0.0144	0.0137	0.0039	0.0068	0.0222	0.1366	0.1465	0.0042	0.0025	0.0108	0.0216	0.0152	0.0115	0.0182	0.0068	0.0024
19	rs2305120	59059729	NA	NA	NA	NA	3.22884509562244	1.02593009002596	0.004	0.0064	0.0155	0.1527	0.0077	0.1576	0.1895	0.0134	0.0025	0.0103	0.0144	0.0137	0.0039	0.0068	0.0222	0.1366	0.1465	0.0042	0.0025	0.0108	0.0215	0.0154	0.0115	0.0182	0.0068	0.0024
19	rs75672965	59063157	NA	NA	NA	NA	3.22627034213645	1.03317128559028	0.004	0.0064	0.0155	0.1526	0.0077	0.1576	0.1894	0.0134	0.0025	0.0103	0.0144	0.0137	0.0039	0.0068	0.0222	0.1366	0.1464	0.0042	0.0025	0.0108	0.0215	0.0156	0.0115	0.0182	0.0068	0.0024
19	rs77358356	59065154	NA	NA	NA	NA	3.22601289890052	1.01468537631007	0.004	0.0064	0.0155	0.1526	0.0077	0.1575	0.1894	0.0134	0.0025	0.0103	0.0144	0.0137	0.0039	0.0068	0.0222	0.1366	0.1464	0.0042	0.0025	0.0108	0.0215	0.0157	0.0115	0.0182	0.0068	0.0024
19	rs45454797	59066391	NA	NA	NA	NA	3.23270831999959	1.04122838180585	0.004	0.0064	0.0155	0.1525	0.0077	0.1575	0.1894	0.0134	0.0025	0.0103	0.0144	0.0137	0.0039	0.0068	0.0222	0.1367	0.1464	0.0042	0.0025	0.0108	0.0215	0.0158	0.0115	0.0182	0.0068	0.0024
19	rs895374	59066918	NA	NA	NA	NA	3.24430585935188	1.05770141461687	0.004	0.0064	0.0155	0.1525	0.0077	0.1575	0.1894	0.0134	0.0025	0.0103	0.0143	0.0137	0.0039	0.0068	0.0222	0.1367	0.1464	0.0042	0.0025	0.0108	0.0215	0.0158	0.0115	0.0182	0.0068	0.0024
19	rs2305119	59067623	NA	NA	NA	NA	3.2524311439449	1.05576088396983	0.004	0.0064	0.0155	0.1525	0.0077	0.1575	0.1894	0.0134	0.0025	0.0103	0.0143	0.0137	0.0039	0.0068	0.0222	0.1366	0.1464	0.0042	0.0025	0.0108	0.0215	0.0159	0.0115	0.0182	0.0068	0.0024
19	rs79639614	59070578	NA	NA	NA	NA	3.26663194426336	1.05608425918989	0.004	0.0064	0.0154	0.1525	0.0077	0.1575	0.1894	0.0134	0.0025	0.0103	0.0143	0.0137	0.0039	0.0068	0.0221	0.1366	0.1463	0.0042	0.0025	0.0108	0.0214	0.0161	0.0115	0.0182	0.0068	0.0024
19	rs3794964	59070916	NA	NA	NA	NA	3.26624441742253	1.05673106551385	0.004	0.0064	0.0154	0.1525	0.0077	0.1575	0.1894	0.0134	0.0025	0.0103	0.0143	0.0137	0.0039	0.0068	0.0221	0.1366	0.1463	0.0042	0.0025	0.0108	0.0214	0.0161	0.0115	0.0182	0.0068	0.0024
19	rs3752111	59082368	NA	NA	NA	NA	3.37017224449146	1.06709006128468	0.004	0.0064	0.0154	0.1523	0.0077	0.1575	0.1893	0.0133	0.0025	0.0103	0.0144	0.0137	0.0039	0.0069	0.022	0.1367	0.1462	0.0042	0.0025	0.0108	0.0213	0.0168	0.0114	0.0182	0.0068	0.0024
19	rs3752109	59082605	NA	NA	NA	NA	3.37095417159158	1.06773812693512	0.004	0.0064	0.0154	0.1523	0.0077	0.1575	0.1893	0.0133	0.0025	0.0103	0.0144	0.0137	0.0039	0.0069	0.022	0.1367	0.1462	0.0042	0.0025	0.0108	0.0213	0.0168	0.0114	0.0182	0.0068	0.0024
19	rs77537775	59083268	NA	NA	NA	NA	3.36873884329158	1.0691965438164	0.004	0.0064	0.0154	0.1523	0.0077	0.1575	0.1893	0.0133	0.0025	0.0103	0.0144	0.0137	0.0039	0.0069	0.022	0.1366	0.1462	0.0042	0.0025	0.0108	0.0213	0.0168	0.0114	0.0182	0.0068	0.0024
19	rs76582686	59085461	NA	NA	NA	NA	3.37251817800502	1.06644206932155	0.004	0.0064	0.0154	0.1523	0.0077	0.1575	0.1893	0.0133	0.0025	0.0104	0.0144	0.0137	0.0039	0.0069	0.022	0.1367	0.1462	0.0042	0.0025	0.0108	0.0213	0.0168	0.0114	0.0182	0.0068	0.0024
19	rs12462495	59089792	NA	NA	NA	NA	3.3830805242589	1.07827948024545	0.004	0.0064	0.0154	0.1523	0.0077	0.1575	0.1893	0.0133	0.0025	0.0104	0.0144	0.0137	0.0039	0.0069	0.022	0.1366	0.1462	0.0042	0.0025	0.0108	0.0213	0.0168	0.0114	0.0182	0.0068	0.0024
19	rs10448	59093239	NA	NA	NA	NA	3.38647286300987	1.10039723376433	0.004	0.0064	0.0154	0.1523	0.0077	0.1575	0.1893	0.0134	0.0025	0.0104	0.0144	0.0137	0.0039	0.0069	0.022	0.1366	0.1462	0.0042	0.0025	0.0108	0.0213	0.0168	0.0114	0.0182	0.0068	0.0024
19	rs7910	59093464	NA	NA	NA	NA	3.38673385147307	1.10007137140404	0.004	0.0064	0.0154	0.1523	0.0077	0.1575	0.1893	0.0134	0.0025	0.0104	0.0144	0.0137	0.0039	0.0069	0.022	0.1366	0.1462	0.0042	0.0025	0.0108	0.0213	0.0168	0.0114	0.0182	0.0068	0.0024
19	rs76447935	59094374	NA	NA	NA	NA	3.38777786148836	1.09909389126877	0.004	0.0064	0.0154	0.1523	0.0077	0.1575	0.1893	0.0134	0.0025	0.0104	0.0144	0.0137	0.0039	0.0069	0.022	0.1366	0.1462	0.0042	0.0025	0.0108	0.0213	0.0168	0.0114	0.0182	0.0068	0.0024
19	rs4801613	59096403	NA	NA	NA	NA	3.3902577453082	1.09681372887873	0.004	0.0064	0.0154	0.1523	0.0077	0.1575	0.1893	0.0134	0.0025	0.0104	0.0144	0.0137	0.0039	0.0069	0.022	0.1366	0.1462	0.0042	0.0025	0.0108	0.0213	0.0168	0.0114	0.0182	0.0068	0.0024
19	rs117625253	59097933	NA	NA	NA	NA	3.38856092796066	1.09469721960195	0.004	0.0064	0.0154	0.1523	0.0077	0.1575	0.1893	0.0134	0.0025	0.0104	0.0144	0.0137	0.0039	0.0069	0.022	0.1366	0.1462	0.0042	0.0025	0.0108	0.0213	0.0168	0.0114	0.0182	0.0068	0.0024
20	rs6076506	63231	1.29	2.94459724926152e-07	0.37	6.14103627760724	0.648299777437656	1.94252037724736	0.0027	0.0027	0.0256	0.1576	0.0112	0.1515	0.1981	0.0131	0.001	0.0137	0.0092	0.0153	0.0042	0.0102	0.0204	0.1138	0.1521	0.0024	4e-04	0.0119	0.0156	0.0194	0.0112	0.0164	0.0142	0.0016
20	rs115017123	63452	1.29	2.94459724926152e-07	0.37	6.14103627760724	0.649724390202301	1.95806296734793	0.0027	0.0027	0.0256	0.1576	0.0112	0.1515	0.1981	0.0131	0.001	0.0137	0.0092	0.0153	0.0042	0.0102	0.0204	0.1138	0.1521	0.0024	4e-04	0.0119	0.0156	0.0194	0.0112	0.0164	0.0142	0.0016
20	rs13043000	65288	1.29	2.94459724926152e-07	0.37	6.14103627760724	0.658516909539393	1.97773886168007	0.0027	0.0027	0.0256	0.1576	0.0112	0.1515	0.1981	0.0131	0.001	0.0137	0.0092	0.0153	0.0042	0.0102	0.0204	0.1138	0.1521	0.0024	4e-04	0.0119	0.0156	0.0194	0.0112	0.0164	0.0142	0.0016
20	rs6053810	65900	1.28	5.00239488427711e-07	0.38	5.92791206628209	0.653149246610454	1.96897080655789	0.0027	0.0027	0.0256	0.1576	0.0112	0.1515	0.1981	0.0131	0.001	0.0137	0.0092	0.0153	0.0042	0.0102	0.0204	0.1138	0.1521	0.0024	4e-04	0.0119	0.0156	0.0194	0.0112	0.0164	0.0142	0.0016
20	rs6039403	69094	1.25	2.29679633079507e-06	0.39	5.71888042630975	0.844477946607707	1.89795407203982	0.0027	0.0027	0.0255	0.1579	0.0111	0.1517	0.1985	0.0131	0.001	0.0136	0.0092	0.0152	0.0042	0.0102	0.0202	0.1139	0.1523	0.0024	4e-04	0.0119	0.0156	0.0193	0.0112	0.0162	0.0142	0.0016
20	rs60263736	70980	1.23	6.00801712914813e-06	0.39	5.71888042630975	0.893698128183235	1.97648595529957	0.0027	0.0027	0.0255	0.1584	0.0111	0.1518	0.1988	0.0131	0.001	0.0136	0.0092	0.0151	0.0041	0.0102	0.0201	0.1139	0.1524	0.0024	4e-04	0.0119	0.0156	0.0191	0.0111	0.0161	0.0141	0.0015
20	rs6135141	74347	1.19	3.60911576942917e-05	0.41	5.3130732984077	1.11307295444329	1.53311204449829	0.0027	0.0027	0.0254	0.159	0.0111	0.152	0.1992	0.0132	0.001	0.0135	0.0092	0.0149	0.0041	0.0101	0.0199	0.114	0.1525	0.0024	4e-04	0.0119	0.0155	0.0189	0.0111	0.0159	0.014	0.0015
20	rs75507632	90814	1.18	5.49978334480842e-05	0.41	5.3130732984077	1.19339407658481	1.3951659551013	0.0027	0.0027	0.0254	0.1594	0.0111	0.1521	0.1994	0.0132	0.001	0.0135	0.0093	0.0148	0.0041	0.0101	0.0197	0.1141	0.1526	0.0023	5e-04	0.0118	0.0155	0.0188	0.0111	0.0159	0.0139	0.0015
20	rs6051659	91508	1.17	8.29133706390877e-05	0.41	5.3130732984077	1.1992940600964	1.46302195905432	0.0027	0.0027	0.0254	0.1595	0.0111	0.1521	0.1994	0.0132	0.001	0.0135	0.0093	0.0148	0.0041	0.0101	0.0197	0.1141	0.1526	0.0023	5e-04	0.0118	0.0155	0.0188	0.0111	0.0158	0.0139	0.0015
20	rs1418260	92527	1.17	8.29133706390877e-05	0.41	5.3130732984077	1.19938633717856	1.53173276597003	0.0027	0.0027	0.0254	0.1597	0.011	0.1522	0.1995	0.0132	0.001	0.0134	0.0093	0.0147	0.0041	0.0101	0.0197	0.1141	0.1527	0.0023	5e-04	0.0118	0.0155	0.0187	0.0111	0.0158	0.0139	0.0015
20	rs6052070	96931	1.17	8.29133706390877e-05	0.44	4.73491479143989	1.13357809297671	1.41744240651171	0.0027	0.0027	0.0254	0.1597	0.011	0.1522	0.1995	0.0132	9e-04	0.0134	0.0093	0.0147	0.0041	0.0101	0.0196	0.1141	0.1527	0.0023	5e-04	0.0117	0.0155	0.0187	0.0111	0.0158	0.0139	0.0015
20	rs1342843	101905	1.16	0.000123666293730272	0.44	4.73491479143989	1.10680732769523	1.34994484359605	0.0027	0.0027	0.0253	0.1598	0.011	0.1523	0.1995	0.0132	9e-04	0.0134	0.0092	0.0147	0.0041	0.01	0.0196	0.1141	0.1528	0.0023	5e-04	0.0117	0.0155	0.0186	0.0111	0.0158	0.0139	0.0015
20	rs6107455	102799	1.16	0.000123666293730272	0.45	4.55031685764851	1.10618153828605	1.3465675255781	0.0027	0.0027	0.0253	0.1598	0.011	0.1523	0.1995	0.0132	9e-04	0.0134	0.0092	0.0147	0.0041	0.01	0.0196	0.1141	0.1528	0.0023	5e-04	0.0117	0.0155	0.0186	0.0111	0.0158	0.0139	0.0015
20	rs74634058	119534	1.16	0.000123666293730272	0.45	4.55031685764851	1.02847080729971	1.3334095806851	0.0027	0.0027	0.0253	0.1598	0.011	0.1524	0.1996	0.0132	9e-04	0.0134	0.0092	0.0147	0.0041	0.01	0.0196	0.1141	0.1528	0.0022	5e-04	0.0117	0.0154	0.0186	0.011	0.0158	0.0139	0.0015
20	rs75442118	126149	1.15	0.000182490765420138	0.45	4.55031685764851	0.949035642848649	1.21882220098251	0.0028	0.0027	0.0253	0.1601	0.0109	0.1528	0.1997	0.0131	9e-04	0.0134	0.0092	0.0146	0.004	0.0099	0.0195	0.1142	0.1531	0.0021	5e-04	0.0115	0.0154	0.0185	0.011	0.0158	0.0138	0.0014
20	rs11699458	127194	1.15	0.000182490765420138	0.46	4.36976801150966	0.893288562487835	1.21218677796168	0.0028	0.0026	0.0253	0.1604	0.0109	0.1532	0.1998	0.013	9e-04	0.0133	0.0092	0.0145	0.0039	0.0099	0.0195	0.1143	0.1533	0.002	5e-04	0.0114	0.0154	0.0184	0.011	0.0157	0.0138	0.0014
20	rs753217	127720	1.15	0.000182490765420138	0.47	4.19326066789216	0.886909564975479	1.2146743137313	0.0028	0.0026	0.0253	0.1604	0.0109	0.1532	0.1998	0.013	9e-04	0.0133	0.0092	0.0145	0.0039	0.0099	0.0194	0.1143	0.1533	0.002	5e-04	0.0114	0.0154	0.0184	0.011	0.0157	0.0138	0.0014
20	rs16994490	129063	1.14	0.000266446419576171	0.47	4.19326066789216	0.839126534442613	1.11018136249401	0.0028	0.0026	0.0254	0.1604	0.0109	0.1532	0.1998	0.013	9e-04	0.0133	0.0091	0.0145	0.0039	0.0098	0.0194	0.1143	0.1533	0.002	5e-04	0.0114	0.0154	0.0183	0.0109	0.0157	0.0138	0.0014
20	rs6055084	134476	1.14	0.000266446419576171	0.47	4.19326066789216	0.711865901086542	0.927659339281351	0.003	0.0026	0.0257	0.1606	0.0109	0.1534	0.2	0.013	9e-04	0.0133	0.009	0.0144	0.0038	0.0097	0.0193	0.1143	0.1534	0.0019	5e-04	0.0113	0.0153	0.0181	0.0108	0.0157	0.0138	0.0014
20	rs1858594	138555	1.14	0.000266446419576171	0.49	3.85233805055619	0.709491688582829	0.893257120147025	0.0032	0.0025	0.0259	0.1609	0.0109	0.1535	0.2002	0.0129	9e-04	0.0134	0.0089	0.0143	0.0038	0.0096	0.0193	0.1143	0.1534	0.0018	5e-04	0.0112	0.0154	0.018	0.0107	0.0157	0.0138	0.0013
20	rs12624954	139456	1.14	0.000266446419576171	0.5	3.68790542277448	0.68674774208824	0.882316701414078	0.0032	0.0025	0.0259	0.1608	0.0109	0.1534	0.2002	0.0129	9e-04	0.0134	0.0089	0.0144	0.0037	0.0096	0.0193	0.1147	0.1532	0.0018	5e-04	0.0111	0.0154	0.018	0.0107	0.0157	0.0137	0.0013
20	rs16995685	139576	1.14	0.000266446419576171	0.51	3.52747952626736	0.680549472544951	0.862538315704006	0.0032	0.0025	0.0259	0.1608	0.0109	0.1534	0.2002	0.0129	9e-04	0.0134	0.0089	0.0144	0.0037	0.0096	0.0193	0.1147	0.1532	0.0018	5e-04	0.0111	0.0154	0.018	0.0107	0.0157	0.0137	0.0013
20	rs76169392	139741	1.14	0.000266446419576171	0.52	3.37105040235129	0.670684764963696	0.846101423117738	0.0032	0.0025	0.0259	0.1608	0.0109	0.1534	0.2002	0.0129	9e-04	0.0134	0.0089	0.0144	0.0037	0.0096	0.0193	0.1147	0.1532	0.0018	5e-04	0.0111	0.0154	0.018	0.0107	0.0157	0.0137	0.0013
20	rs74672635	144050	1.14	0.000266446419576171	0.52	3.37105040235129	0.652220875320305	0.842388980375137	0.0031	0.0025	0.0259	0.1608	0.0109	0.1535	0.2002	0.0129	9e-04	0.0134	0.0089	0.0143	0.0037	0.0096	0.0193	0.1147	0.1533	0.0017	5e-04	0.0111	0.0154	0.0179	0.0106	0.0156	0.0137	0.0013
20	rs35563463	153057	1.14	0.000266446419576171	0.52	3.37105040235129	0.589896567497282	0.82726527443689	0.003	0.0025	0.0258	0.1608	0.0108	0.1542	0.2003	0.0128	8e-04	0.0134	0.009	0.0142	0.0036	0.0098	0.0191	0.115	0.1535	0.0016	5e-04	0.011	0.0153	0.0176	0.0106	0.0154	0.014	0.0011
20	rs6032887	164083	1.14	0.000266446419576171	0.52	3.37105040235129	0.529707466030948	0.862849071888912	0.0029	0.0025	0.0257	0.1608	0.0108	0.1546	0.2004	0.0128	8e-04	0.0137	0.009	0.0141	0.0036	0.0099	0.019	0.1152	0.1536	0.0015	5e-04	0.011	0.0153	0.0175	0.0105	0.0153	0.014	0.0011
20	rs4813043	168728	1.14	0.000266446419576171	0.52	3.37105040235129	0.551038266073162	0.829422295009096	0.0029	0.0024	0.0257	0.1608	0.0108	0.1547	0.2004	0.0128	8e-04	0.0137	0.009	0.0141	0.0036	0.0099	0.0189	0.1152	0.1536	0.0015	5e-04	0.011	0.0153	0.0174	0.0105	0.0153	0.014	0.0011
20	rs75216910	169609	1.15	0.000182490765420138	0.52	3.37105040235129	0.541108572822544	0.829268183117583	0.0029	0.0024	0.0257	0.1609	0.0107	0.1548	0.2006	0.0127	8e-04	0.0137	0.009	0.0141	0.0036	0.0099	0.0189	0.1152	0.1536	0.0014	5e-04	0.011	0.0153	0.0173	0.0105	0.0155	0.014	0.001
20	rs722829	169701	1.15	0.000182490765420138	0.52	3.37105040235129	0.554212536088018	0.834819979077033	0.0029	0.0024	0.0257	0.1609	0.0107	0.1548	0.2006	0.0127	8e-04	0.0137	0.009	0.0141	0.0036	0.0099	0.0189	0.1152	0.1535	0.0014	5e-04	0.011	0.0153	0.0173	0.0105	0.0155	0.0141	0.001
20	rs6040343	169995	1.15	0.000182490765420138	0.52	3.37105040235129	0.579981672923781	0.836826693476414	0.0029	0.0024	0.0257	0.1609	0.0107	0.1548	0.2006	0.0127	8e-04	0.0137	0.0091	0.0141	0.0035	0.0098	0.0188	0.1154	0.1532	0.0014	5e-04	0.011	0.0153	0.0173	0.0105	0.0155	0.0143	0.001
20	rs1469781	170642	1.15	0.000182490765420138	0.52	3.37105040235129	0.574312655276635	0.804075771352214	0.0028	0.0024	0.0257	0.1609	0.0107	0.1548	0.2006	0.0127	8e-04	0.0137	0.0091	0.0141	0.0035	0.0098	0.0188	0.1154	0.1533	0.0014	5e-04	0.011	0.0153	0.0173	0.0105	0.0155	0.0143	9e-04
20	rs112982377	181717	1.14	0.000266446419576171	0.57	2.64846491030568	0.424586131477746	0.781788143841892	0.0025	0.0024	0.0256	0.1602	0.0109	0.1566	0.2005	0.0127	6e-04	0.0138	0.0093	0.0142	0.0039	0.0099	0.0182	0.1146	0.1541	0.0018	6e-04	0.011	0.0153	0.0161	0.0105	0.0151	0.0144	9e-04
20	rs6041237	181967	1.14	0.000266446419576171	0.59	2.38698700654715	0.443655387038948	0.813426970307083	0.0025	0.0024	0.0256	0.1602	0.0109	0.1566	0.2005	0.0127	6e-04	0.0138	0.0093	0.0142	0.0039	0.0099	0.0182	0.1146	0.1541	0.0018	6e-04	0.011	0.0153	0.0161	0.0105	0.0151	0.0144	9e-04
20	rs74181523	182288	1.14	0.000266446419576171	0.6	2.26209456088657	0.428612411140697	0.801167789038929	0.0025	0.0024	0.0256	0.1602	0.0109	0.1566	0.2005	0.0127	6e-04	0.0138	0.0093	0.0142	0.0039	0.0099	0.0182	0.1145	0.1541	0.0018	6e-04	0.011	0.0153	0.0161	0.0105	0.0151	0.0144	9e-04
20	rs62190515	183330	1.14	0.000266446419576171	0.61	2.14107750326509	0.421448300999846	0.790626119158906	0.0025	0.0024	0.0256	0.1602	0.0109	0.1567	0.2006	0.0127	7e-04	0.0138	0.0093	0.0142	0.0039	0.0099	0.0181	0.1145	0.154	0.0018	6e-04	0.011	0.0153	0.016	0.0105	0.0151	0.0144	9e-04
20	rs36084977	187087	1.14	0.000266446419576171	0.61	2.14107750326509	0.425576361637737	0.811739000223831	0.0025	0.0024	0.0255	0.1601	0.0109	0.1568	0.2008	0.0127	7e-04	0.0138	0.0093	0.0142	0.0039	0.01	0.0181	0.1143	0.1538	0.0019	6e-04	0.0111	0.0154	0.0159	0.0105	0.0151	0.0144	9e-04
20	rs6109606	188318	1.14	0.000266446419576171	0.61	2.14107750326509	0.53334330628473	0.871092477838587	0.0025	0.0024	0.0256	0.16	0.0108	0.1567	0.2007	0.0127	7e-04	0.0137	0.0099	0.0141	0.0039	0.01	0.018	0.1141	0.1537	0.002	6e-04	0.011	0.0152	0.0159	0.0104	0.015	0.0149	8e-04
20	rs6074579	191809	1.14	0.000266446419576171	0.61	2.14107750326509	0.558591146123184	0.920096841020925	0.0025	0.0024	0.0257	0.1598	0.0109	0.1568	0.2009	0.0128	7e-04	0.0137	0.01	0.0142	0.0039	0.0102	0.018	0.1136	0.1533	0.0022	7e-04	0.0109	0.0153	0.0159	0.0104	0.0148	0.0151	7e-04
20	rs13044558	194527	1.14	0.000266446419576171	0.61	2.14107750326509	0.39255488759545	0.760089827041074	0.0025	0.0024	0.0253	0.1595	0.0107	0.1577	0.2018	0.0125	7e-04	0.0137	0.0102	0.0139	0.004	0.0103	0.0176	0.1136	0.1532	0.0025	7e-04	0.0109	0.0152	0.0156	0.0103	0.0147	0.0149	9e-04
20	rs2164169	206402	1.14	0.000266446419576171	0.64	1.80109206714592	0.348969319773348	0.789253317016816	0.0026	0.0024	0.0253	0.1594	0.0107	0.1582	0.2021	0.0124	7e-04	0.0138	0.0103	0.0138	0.004	0.0103	0.0174	0.1136	0.1531	0.0026	8e-04	0.0105	0.0152	0.0156	0.0103	0.0146	0.0149	0.001
20	rs13045643	210061	1.14	0.000266446419576171	0.64	1.80109206714592	0.318036985514655	0.743037953377709	0.0025	0.0024	0.0253	0.1596	0.0109	0.1591	0.2026	0.0123	0.001	0.0136	0.0105	0.0134	0.004	0.0098	0.0172	0.1135	0.1524	0.0027	8e-04	0.0105	0.0152	0.0152	0.0105	0.0146	0.0148	0.001
20	rs1053783	210306	1.14	0.000266446419576171	0.65	1.6953837189027	0.32131020591001	0.759787293105905	0.0025	0.0024	0.0252	0.1594	0.0109	0.1591	0.2025	0.0123	0.001	0.0136	0.0105	0.0134	0.004	0.0098	0.0171	0.1139	0.1525	0.0027	8e-04	0.0104	0.0151	0.0152	0.0105	0.0146	0.0148	0.001
20	rs6074846	210539	1.14	0.000266446419576171	0.65	1.6953837189027	0.316131559696009	0.749215153526642	0.0025	0.0023	0.0252	0.1594	0.0109	0.1592	0.2026	0.0123	0.001	0.0136	0.0105	0.0134	0.004	0.0098	0.0171	0.1139	0.1525	0.0027	8e-04	0.0104	0.0151	0.0152	0.0105	0.0146	0.0148	0.001
20	rs73058580	211564	1.14	0.000266446419576171	0.65	1.6953837189027	0.284711286131778	0.7191895331285	0.0025	0.0023	0.025	0.1594	0.0109	0.1592	0.203	0.0122	0.001	0.0136	0.0105	0.0133	0.004	0.0098	0.017	0.1141	0.1525	0.0027	8e-04	0.0104	0.0152	0.0151	0.0105	0.0146	0.0147	0.001
20	rs73600388	214664	1.14	0.000266446419576171	0.65	1.6953837189027	0.267157814232525	0.66129666258724	0.0025	0.0021	0.0246	0.1595	0.0108	0.1593	0.204	0.0119	0.001	0.0135	0.0104	0.013	0.0042	0.0099	0.0166	0.1144	0.1525	0.0028	8e-04	0.0104	0.0152	0.0149	0.0105	0.0146	0.0145	0.001
20	rs1418259	219011	1.14	0.000266446419576171	0.65	1.6953837189027	0.230516694975603	0.621257737629935	0.0025	0.002	0.0242	0.1593	0.0108	0.1595	0.2049	0.0115	0.001	0.0136	0.0104	0.0131	0.0041	0.0099	0.0162	0.1145	0.1528	0.0029	8e-04	0.0104	0.0153	0.0149	0.0106	0.0145	0.0143	0.0011
20	rs6110962	221308	1.15	0.000182490765420138	0.65	1.6953837189027	0.188723370252301	0.604115205272134	0.0025	0.002	0.0242	0.1592	0.0107	0.1598	0.2049	0.0114	0.001	0.0136	0.0104	0.0131	0.0041	0.0099	0.0161	0.1147	0.1528	0.0029	8e-04	0.0105	0.0153	0.0148	0.0106	0.0145	0.0142	0.0011
20	rs12624551	222632	1.15	0.000182490765420138	0.65	1.6953837189027	0.177098136109202	0.58466458800866	0.0025	0.002	0.0242	0.1591	0.0107	0.1601	0.2049	0.0113	0.001	0.0136	0.0103	0.0131	0.004	0.0099	0.0161	0.1148	0.1528	0.0029	8e-04	0.0105	0.0153	0.0148	0.0106	0.0145	0.0142	0.0011
20	rs74842604	230548	1.15	0.000182490765420138	0.68	1.40079159929308	0.134073952038516	0.549456645860073	0.0024	0.0019	0.024	0.1589	0.0106	0.1611	0.205	0.011	0.001	0.0135	0.0103	0.0131	0.0038	0.0099	0.0159	0.1152	0.153	0.0029	7e-04	0.0109	0.0153	0.0145	0.0105	0.0145	0.0141	0.0011
20	rs438305	230983	1.16	0.000123666293730272	0.69	1.31001637589678	0.142523869491599	0.57442947503491	0.0024	0.0019	0.024	0.1588	0.0105	0.1612	0.205	0.0111	0.001	0.0135	0.0103	0.0131	0.0038	0.0099	0.0159	0.1153	0.1531	0.0029	7e-04	0.011	0.0153	0.0144	0.0105	0.0145	0.0141	0.0011
20	rs73600398	232340	1.16	0.000123666293730272	0.7	1.22290318011101	0.130343578084856	0.552405276298221	0.0024	0.0019	0.024	0.1588	0.0105	0.1612	0.205	0.011	0.001	0.0135	0.0103	0.0131	0.0038	0.01	0.0159	0.1153	0.153	0.0029	7e-04	0.011	0.0153	0.0144	0.0105	0.0145	0.014	0.0011
20	rs419762	239294	1.16	0.000123666293730272	0.71	1.13941950935302	0.0906716397038753	0.591797827938016	0.0023	0.0021	0.0239	0.1589	0.0107	0.1609	0.2048	0.011	0.001	0.013	0.0105	0.013	0.0036	0.0105	0.0162	0.1164	0.1526	0.0026	6e-04	0.0108	0.0156	0.014	0.0107	0.0142	0.0142	0.0011
20	rs73892099	239449	1.16	0.000123666293730272	0.72	1.059530599108	0.091375701077064	0.591940704222597	0.0023	0.0021	0.0239	0.1589	0.0107	0.1609	0.2048	0.0109	0.001	0.013	0.0105	0.0129	0.0036	0.0105	0.0162	0.1164	0.1527	0.0026	6e-04	0.0108	0.0156	0.014	0.0108	0.0142	0.0142	0.0011
20	rs73892100	239519	1.16	0.000123666293730272	0.72	1.059530599108	0.0912540654217185	0.598521916001132	0.0023	0.0021	0.0239	0.1589	0.0107	0.1609	0.2049	0.0109	0.001	0.013	0.0105	0.0129	0.0036	0.0105	0.0162	0.1164	0.1527	0.0026	6e-04	0.0108	0.0156	0.014	0.0108	0.0142	0.0142	0.0011
20	rs416096	241366	1.16	0.000123666293730272	0.72	1.059530599108	0.135559057205867	0.678947061249007	0.0023	0.0021	0.0238	0.1589	0.0106	0.1606	0.2052	0.0109	0.001	0.0133	0.0105	0.0125	0.0036	0.0105	0.016	0.1164	0.1528	0.0026	6e-04	0.0107	0.0155	0.0137	0.0109	0.0141	0.0147	0.0011
20	rs73062403	244985	1.16	0.000123666293730272	0.72	1.059530599108	0.0875340633032694	0.620246225380745	0.0022	0.0021	0.0235	0.1586	0.0106	0.1605	0.2056	0.0111	0.0011	0.0132	0.0106	0.0125	0.0036	0.0105	0.0158	0.1169	0.1529	0.0026	6e-04	0.0108	0.0156	0.0135	0.0109	0.014	0.0145	0.0012
20	rs381295	248926	1.16	0.000123666293730272	0.73	0.98319925910612	0.033669781743381	0.476108030014485	0.0019	0.0023	0.022	0.1573	0.0101	0.1603	0.2075	0.0116	0.0014	0.0125	0.0107	0.0125	0.0036	0.0103	0.0151	0.1192	0.1531	0.0028	8e-04	0.011	0.0166	0.0126	0.0108	0.0136	0.0137	0.0014
20	rs1076719	250076	1.16	0.000123666293730272	0.73	0.98319925910612	0.0305725316992462	0.447114185116206	0.0019	0.0023	0.0219	0.1573	0.0101	0.1604	0.2074	0.0116	0.0014	0.0124	0.0107	0.0124	0.0037	0.0103	0.0152	0.1196	0.1529	0.0028	0.001	0.011	0.0167	0.0124	0.0108	0.0136	0.0136	0.0014
20	rs78365949	253451	1.15	0.000182490765420138	0.73	0.98319925910612	0.0259761353026638	0.374420789969283	0.0018	0.0022	0.0216	0.1576	0.0099	0.1602	0.2082	0.0119	0.0014	0.0121	0.0106	0.0121	0.0037	0.0102	0.0146	0.1203	0.153	0.0028	0.0011	0.011	0.017	0.0122	0.0107	0.0135	0.0132	0.0014
20	rs6046133	254013	1.15	0.000182490765420138	0.73	0.98319925910612	0.0287194633626596	0.366455098977251	0.0018	0.0022	0.0215	0.1577	0.0098	0.1604	0.2084	0.012	0.0014	0.012	0.0106	0.0121	0.0038	0.0101	0.0146	0.1207	0.153	0.0028	0.0011	0.0111	0.0171	0.0121	0.0106	0.0135	0.0131	0.0014
20	rs6081647	254766	1.15	0.000182490765420138	0.73	0.98319925910612	0.0281308487423873	0.347562457504196	0.0018	0.0022	0.0216	0.1578	0.0095	0.1606	0.209	0.012	0.0014	0.0122	0.0106	0.0119	0.0038	0.0101	0.0147	0.1208	0.153	0.0028	0.0011	0.0111	0.0172	0.012	0.0105	0.0131	0.0127	0.0014
20	rs13039523	255240	1.15	0.000182490765420138	0.73	0.98319925910612	0.0300149443372674	0.357536288561415	0.0018	0.0022	0.0213	0.1574	0.0096	0.1614	0.2089	0.0119	0.0012	0.0122	0.0106	0.0119	0.0038	0.01	0.0145	0.1216	0.1527	0.0028	0.0011	0.0111	0.0171	0.012	0.0105	0.0131	0.0127	0.0014
20	rs6112502	255763	1.15	0.000182490765420138	0.73	0.98319925910612	0.0196086644612341	0.406236065819739	0.0018	0.0023	0.0212	0.1588	0.0097	0.1612	0.2087	0.012	0.0012	0.0125	0.0107	0.0118	0.0034	0.0101	0.0143	0.1214	0.1525	0.0029	0.0011	0.0112	0.0169	0.0121	0.0104	0.0129	0.0126	0.0014
20	rs111450572	256485	1.15	0.000182490765420138	0.73	0.98319925910612	0.0198909403264692	0.418348916129328	0.0018	0.0023	0.0211	0.1594	0.0097	0.1611	0.2086	0.0121	0.0012	0.0126	0.0107	0.0117	0.0034	0.0102	0.0143	0.1212	0.1523	0.0029	0.0011	0.0112	0.017	0.012	0.0103	0.0129	0.0126	0.0014
20	rs3827147	256727	1.15	0.000182490765420138	0.73	0.98319925910612	0.0211303252028612	0.420835442213674	0.0018	0.0023	0.0211	0.1595	0.0097	0.161	0.2086	0.0121	0.0012	0.0126	0.0107	0.0117	0.0034	0.0102	0.0143	0.1212	0.1523	0.0029	0.0011	0.0113	0.017	0.012	0.0103	0.0129	0.0125	0.0014
20	Affx-52334654	256760	1.15	0.000182490765420138	0.73	0.98319925910612	0.0208353820360626	0.420311631676542	0.0018	0.0023	0.0211	0.1595	0.0097	0.161	0.2086	0.0121	0.0012	0.0126	0.0107	0.0117	0.0034	0.0102	0.0142	0.1212	0.1523	0.0029	0.0011	0.0113	0.017	0.012	0.0103	0.0129	0.0125	0.0014
20	rs2277781	257733	1.15	0.000182490765420138	0.73	0.98319925910612	0.0181360682644355	0.431348465334757	0.0018	0.0023	0.0211	0.1597	0.0098	0.161	0.2083	0.0121	0.0012	0.0127	0.0107	0.0118	0.0035	0.0102	0.0137	0.1213	0.1521	0.0029	0.0011	0.0113	0.017	0.0121	0.0103	0.0129	0.0125	0.0014
20	rs78944940	258785	1.15	0.000182490765420138	0.75	0.841047356078831	0.0136403510960883	0.403643883507069	0.0018	0.0024	0.021	0.16	0.0098	0.161	0.2079	0.012	0.0014	0.0128	0.0106	0.0118	0.0037	0.0102	0.0137	0.1215	0.1519	0.0028	0.0012	0.0113	0.0171	0.012	0.0103	0.0129	0.0124	0.0016
20	rs8117412	258820	1.15	0.000182490765420138	0.75	0.841047356078831	0.0138962608991306	0.407663700213299	0.0018	0.0024	0.021	0.16	0.0098	0.161	0.2079	0.012	0.0014	0.0128	0.0106	0.0118	0.0037	0.0102	0.0137	0.1215	0.1518	0.0028	0.0012	0.0113	0.0171	0.012	0.0103	0.0129	0.0124	0.0016
20	rs6035515	259398	1.15	0.000182490765420138	0.75	0.841047356078831	0.0128437111159923	0.389340733504436	0.0018	0.0024	0.021	0.16	0.0098	0.1613	0.2076	0.0121	0.0014	0.0128	0.0106	0.0118	0.0037	0.0101	0.0136	0.1217	0.1516	0.0028	0.0012	0.0113	0.0171	0.012	0.0103	0.0129	0.0123	0.0016
20	rs73891908	261276	1.15	0.000182490765420138	0.75	0.841047356078831	0.0116130711093021	0.40714440197708	0.0018	0.0024	0.0211	0.1598	0.0098	0.1609	0.2076	0.0121	0.0014	0.0132	0.0106	0.0119	0.0037	0.0102	0.0135	0.1216	0.1514	0.0028	0.0012	0.0114	0.0172	0.0119	0.0103	0.0127	0.0124	0.0016
20	rs41279014	264404	1.15	0.000182490765420138	0.76	0.775138689739853	0.0104677481659807	0.433063402151992	0.0019	0.0024	0.0213	0.1595	0.0099	0.1606	0.2072	0.0122	0.0014	0.0133	0.0106	0.012	0.0037	0.0105	0.0134	0.1216	0.1513	0.0028	0.0012	0.0115	0.0175	0.0119	0.0105	0.0125	0.0124	0.0016
20	rs6075732	267946	1.14	0.000266446419576171	0.76	0.775138689739853	0.00996925397906328	0.464372623407387	0.0019	0.0024	0.0212	0.1592	0.01	0.1602	0.2068	0.0123	0.0015	0.0135	0.0106	0.0121	0.0037	0.0108	0.0133	0.1216	0.1512	0.0028	0.0012	0.0117	0.0177	0.0118	0.0107	0.0123	0.0125	0.0016
20	rs6082236	268299	1.14	0.000266446419576171	0.76	0.775138689739853	0.00983091041776073	0.464372623407387	0.0019	0.0024	0.0212	0.1592	0.01	0.1602	0.2068	0.0123	0.0015	0.0135	0.0106	0.0121	0.0037	0.0108	0.0133	0.1216	0.1512	0.0028	0.0012	0.0117	0.0177	0.0118	0.0107	0.0123	0.0125	0.0016
20	rs6075791	272437	1.15	0.000182490765420138	0.76	0.775138689739853	0.00969402509633869	0.519633887814799	0.002	0.0025	0.0211	0.1591	0.0101	0.1597	0.2062	0.0121	0.0016	0.0137	0.0108	0.0122	0.0038	0.011	0.0133	0.1222	0.1512	0.0029	0.0012	0.0119	0.0176	0.0117	0.0108	0.0116	0.0126	0.0017
20	rs75873687	273616	1.14	0.000266446419576171	0.76	0.775138689739853	0.00858574489680325	0.526148099722774	0.0021	0.0025	0.021	0.159	0.0102	0.1595	0.2059	0.0121	0.0016	0.0137	0.0108	0.0123	0.0038	0.0111	0.0133	0.122	0.1513	0.0029	0.0013	0.0118	0.0176	0.0119	0.0108	0.0116	0.0126	0.0017
20	rs1057189	278806	1.14	0.000266446419576171	0.77	0.712611004068267	0.0106994661397376	0.589655676375387	0.0023	0.0026	0.021	0.1585	0.0109	0.1583	0.2043	0.0122	0.0018	0.0137	0.0112	0.0126	0.0042	0.0114	0.0132	0.1213	0.1512	0.003	0.0014	0.0119	0.0176	0.0122	0.0109	0.0118	0.0129	0.0019
20	rs4815112	283877	1.13	0.000384925789531722	0.77	0.712611004068267	0.0110514799723688	0.661589962368176	0.0025	0.0026	0.0213	0.1577	0.0113	0.1567	0.2038	0.0124	0.002	0.0139	0.0116	0.0129	0.0044	0.0117	0.0134	0.1213	0.1504	0.0031	0.0015	0.0118	0.0176	0.0123	0.0111	0.012	0.0129	0.002
20	rs6082712	284048	1.13	0.000384925789531722	0.77	0.712611004068267	0.0149068843739388	0.661589962368176	0.0023	0.0027	0.0216	0.1564	0.0112	0.1568	0.2041	0.0123	0.0021	0.0143	0.0116	0.0129	0.0044	0.0117	0.0133	0.1203	0.1505	0.0036	0.0016	0.0117	0.0176	0.0125	0.0112	0.012	0.0131	0.0022
20	rs7260831	285381	1.13	0.000384925789531722	0.77	0.712611004068267	0.0188701715272624	0.703981985795004	0.0023	0.0027	0.0217	0.1558	0.0113	0.1559	0.2034	0.0124	0.0022	0.0143	0.0117	0.0132	0.0045	0.0118	0.0137	0.1207	0.1499	0.0037	0.0017	0.0118	0.0176	0.0126	0.0113	0.0122	0.0132	0.0022
20	rs75995757	286803	1.13	0.000384925789531722	0.77	0.712611004068267	0.0236773539430292	0.701603093372534	0.0024	0.0027	0.0219	0.1551	0.0114	0.1548	0.2026	0.0124	0.0023	0.0143	0.0118	0.0137	0.0047	0.0119	0.0141	0.1212	0.1492	0.0038	0.0017	0.0119	0.0177	0.0127	0.0115	0.0125	0.0134	0.0023
20	rs6082812	286838	1.13	0.000384925789531722	0.77	0.712611004068267	0.0235314219285327	0.70517210795513	0.0024	0.0027	0.0219	0.155	0.0114	0.1548	0.2025	0.0124	0.0023	0.0143	0.0118	0.0137	0.0047	0.0119	0.0141	0.1212	0.1491	0.0038	0.0017	0.0119	0.0177	0.0127	0.0115	0.0125	0.0134	0.0023
20	rs6075996	288922	1.14	0.000266446419576171	0.77	0.712611004068267	0.0288314913624827	0.713963098523175	0.0025	0.0026	0.0222	0.1535	0.0117	0.1522	0.2016	0.0123	0.0024	0.0142	0.0117	0.0143	0.0048	0.0122	0.0149	0.1219	0.1482	0.0041	0.0019	0.0118	0.017	0.013	0.0125	0.0133	0.0139	0.0026
20	rs723477	289362	1.14	0.000266446419576171	0.77	0.712611004068267	0.0320828840379851	0.714410746195424	0.0025	0.0027	0.0223	0.1535	0.0117	0.1513	0.2014	0.0123	0.0025	0.0142	0.0117	0.0145	0.0048	0.0122	0.015	0.1225	0.1482	0.0042	0.002	0.0117	0.0168	0.0131	0.0126	0.0134	0.0139	0.0026
20	rs6082985	289612	1.14	0.000266446419576171	0.77	0.712611004068267	0.0382632494665586	0.813733953453264	0.0026	0.0027	0.0223	0.1531	0.0117	0.1511	0.2012	0.0123	0.0025	0.0141	0.0117	0.0145	0.0048	0.0122	0.0151	0.1225	0.148	0.0042	0.002	0.0119	0.0168	0.0131	0.0126	0.0137	0.0139	0.0026
20	rs34589157	291167	1.15	0.000182490765420138	0.77	0.712611004068267	0.0430939610712103	0.821724065739258	0.0027	0.0028	0.0224	0.153	0.0118	0.1499	0.1999	0.0126	0.0024	0.014	0.0118	0.0148	0.0049	0.0124	0.0157	0.1224	0.1471	0.0045	0.0021	0.0119	0.017	0.0134	0.0126	0.0143	0.0139	0.0027
20	rs6076049	292327	1.14	0.000266446419576171	0.78	0.653412240020304	0.0473541168154893	0.742736913101921	0.0027	0.0028	0.0225	0.1521	0.0119	0.1492	0.1999	0.0127	0.0024	0.0139	0.0119	0.0151	0.0047	0.0125	0.0161	0.1221	0.1466	0.0047	0.0021	0.0121	0.0171	0.0136	0.0127	0.0148	0.0139	0.0027
20	rs6076050	292418	1.14	0.000266446419576171	0.78	0.653412240020304	0.0510375912959702	0.737923911871257	0.0027	0.0028	0.0225	0.1523	0.0119	0.149	0.1998	0.0127	0.0024	0.0139	0.0119	0.0151	0.0048	0.0125	0.0162	0.1221	0.1465	0.0047	0.0021	0.0121	0.0171	0.0136	0.0127	0.0148	0.0139	0.0027
20	rs6048715	292435	1.14	0.000266446419576171	0.78	0.653412240020304	0.0534886615135293	0.755554568506899	0.0027	0.0028	0.0225	0.1523	0.0119	0.149	0.1998	0.0127	0.0024	0.0139	0.0119	0.0151	0.0048	0.0125	0.0162	0.1221	0.1465	0.0047	0.0021	0.0121	0.0171	0.0136	0.0127	0.0148	0.0139	0.0027
20	rs77859804	292615	1.14	0.000266446419576171	0.78	0.653412240020304	0.0628655585321336	0.761300224088198	0.0027	0.0028	0.0225	0.1521	0.012	0.1491	0.1997	0.0127	0.0024	0.0139	0.0119	0.0151	0.0048	0.0126	0.0162	0.122	0.1464	0.0047	0.0021	0.0121	0.0171	0.0137	0.0127	0.0148	0.0139	0.0027
20	rs6036434	294247	1.13	0.000384925789531722	0.78	0.653412240020304	0.101284252444682	0.883409507884197	0.0027	0.0028	0.0227	0.1518	0.0122	0.149	0.1985	0.0127	0.0024	0.014	0.0119	0.0153	0.0049	0.0128	0.0167	0.1216	0.1453	0.0048	0.0023	0.0122	0.0172	0.014	0.0128	0.0151	0.0142	0.0027
20	rs4815225	295521	1.13	0.000384925789531722	0.78	0.653412240020304	0.113307045675389	0.853846528860146	0.0027	0.0029	0.0228	0.1517	0.0124	0.149	0.1977	0.0127	0.0024	0.0141	0.0119	0.0154	0.005	0.0128	0.017	0.1214	0.1448	0.0048	0.0024	0.0122	0.0172	0.0142	0.0128	0.0152	0.0144	0.0027
20	rs73071017	300482	1.12	0.000550254110194478	0.79	0.597486775499064	0.125428903179081	0.913489839579008	0.003	0.0029	0.0229	0.1513	0.0127	0.1484	0.197	0.0125	0.0023	0.0144	0.0119	0.0158	0.0052	0.0135	0.0173	0.1204	0.1444	0.0045	0.0023	0.0114	0.0166	0.0147	0.0132	0.0159	0.0149	0.0028
20	rs11907578	302382	1.11	0.000778381611609796	0.79	0.597486775499064	0.11913023797046	0.949945008705041	0.0031	0.0028	0.0228	0.1512	0.0129	0.1482	0.1969	0.0125	0.0023	0.0144	0.0118	0.016	0.0053	0.0136	0.0174	0.1202	0.1442	0.0043	0.0023	0.0112	0.0164	0.0148	0.0135	0.0161	0.015	0.0029
20	rs6036816	304086	1.11	0.000778381611609796	0.8	0.544775224122235	0.112141744424938	0.975359134040716	0.0032	0.0029	0.0227	0.1511	0.013	0.148	0.1968	0.0124	0.0023	0.0143	0.0118	0.0162	0.0054	0.0138	0.0175	0.12	0.1439	0.0042	0.0024	0.011	0.0163	0.015	0.0137	0.0162	0.015	0.0029
20	rs73071018	306733	1.11	0.000778381611609796	0.8	0.544775224122235	0.100481376035492	0.976633278106863	0.0033	0.0029	0.0226	0.1511	0.0132	0.1478	0.1967	0.0124	0.0023	0.0143	0.0118	0.0164	0.0055	0.0139	0.0176	0.1197	0.1437	0.0041	0.0025	0.0107	0.0161	0.0151	0.014	0.0164	0.0151	0.003
20	rs74505338	309361	1.1	0.0010896622134029	0.81	0.49521423796015	0.107097047249187	1.05802490152444	0.0034	0.003	0.0224	0.151	0.0133	0.1476	0.1966	0.0123	0.0023	0.0143	0.0118	0.0165	0.0056	0.0141	0.0177	0.1195	0.1434	0.004	0.0026	0.0105	0.0159	0.0153	0.0143	0.0165	0.0152	0.003
20	rs6050276	309692	1.1	0.0010896622134029	0.81	0.49521423796015	0.097107287114931	1.04590692140304	0.0034	0.003	0.0224	0.151	0.0134	0.1476	0.1966	0.0123	0.0023	0.0143	0.0118	0.0166	0.0056	0.0141	0.0177	0.1195	0.1434	0.004	0.0026	0.0105	0.0159	0.0153	0.0143	0.0165	0.0152	0.0031
20	rs6050344	310493	1.1	0.0010896622134029	0.82	0.448736318624531	0.0973603747373312	1.04590692140304	0.0034	0.003	0.0224	0.1509	0.0134	0.1476	0.1966	0.0123	0.0023	0.0143	0.0118	0.0166	0.0056	0.0141	0.0177	0.1195	0.1434	0.004	0.0026	0.0105	0.0159	0.0153	0.0143	0.0166	0.0152	0.0031
20	rs742608	311290	1.1	0.0010896622134029	0.81	0.49521423796015	0.0979694721151993	1.03655381957159	0.0034	0.003	0.0224	0.1508	0.0134	0.1476	0.1965	0.0123	0.0023	0.0143	0.0118	0.0166	0.0056	0.0141	0.0178	0.1195	0.1434	0.004	0.0026	0.0104	0.0159	0.0153	0.0143	0.0166	0.0153	0.0031
20	rs78238488	321227	1.09	0.00150970494756269	0.81	0.49521423796015	0.102928213334878	1.18092163313732	0.0037	0.003	0.0221	0.1504	0.0138	0.147	0.1963	0.0123	0.0024	0.0143	0.0119	0.0172	0.0056	0.0144	0.0179	0.1193	0.1431	0.004	0.0025	0.01	0.0155	0.0154	0.0146	0.0168	0.0154	0.0032
20	rs1008223	321407	1.09	0.00150970494756269	0.81	0.49521423796015	0.104774220740859	1.15867922075681	0.0037	0.003	0.0221	0.1504	0.0138	0.147	0.1963	0.0123	0.0024	0.0143	0.0119	0.0172	0.0056	0.0144	0.0179	0.1193	0.1431	0.004	0.0025	0.01	0.0155	0.0154	0.0146	0.0168	0.0154	0.0032
20	rs73574590	321502	1.09	0.00150970494756269	0.81	0.49521423796015	0.104800740307376	1.16394462339611	0.0037	0.0031	0.0221	0.1504	0.0138	0.147	0.1962	0.0123	0.0024	0.0143	0.0119	0.0172	0.0056	0.0144	0.0179	0.1193	0.1431	0.004	0.0025	0.01	0.0155	0.0154	0.0146	0.0168	0.0154	0.0032
20	rs6051331	324123	1.09	0.00150970494756269	0.8	0.544775224122235	0.122985176550208	1.16048871809117	0.0037	0.0031	0.0219	0.1503	0.0139	0.147	0.1962	0.0123	0.0024	0.0144	0.012	0.0174	0.0057	0.0145	0.018	0.1192	0.143	0.004	0.0025	0.01	0.0154	0.0154	0.0147	0.0168	0.0154	0.0031
20	rs28372933	327016	1.09	0.00150970494756269	0.81	0.49521423796015	0.132323168756906	1.21450845005587	0.0038	0.0032	0.0217	0.1499	0.014	0.1465	0.1962	0.0123	0.0023	0.0145	0.012	0.0177	0.0056	0.0145	0.0179	0.1194	0.1431	0.0041	0.0024	0.0101	0.0151	0.0155	0.0148	0.0169	0.0154	0.0031
20	rs118169114	327037	1.09	0.00150970494756269	0.81	0.49521423796015	0.134413419308146	1.24376136989519	0.0038	0.0032	0.0217	0.1499	0.014	0.1465	0.1962	0.0123	0.0023	0.0145	0.012	0.0177	0.0056	0.0145	0.0179	0.1194	0.1431	0.0041	0.0024	0.0101	0.0151	0.0155	0.0148	0.0169	0.0154	0.0031
20	rs28372934	327473	1.09	0.00150970494756269	0.82	0.448736318624531	0.143871156235319	1.28769787927426	0.0038	0.0032	0.0217	0.1498	0.014	0.1464	0.1962	0.0123	0.0023	0.0145	0.012	0.0178	0.0056	0.0145	0.0179	0.1195	0.1432	0.0041	0.0024	0.0101	0.015	0.0155	0.0148	0.0169	0.0154	0.0031
20	rs6051373	328959	1.08	0.00207027589860488	0.82	0.448736318624531	0.155898663706948	1.35873248118633	0.0038	0.0033	0.0217	0.1498	0.0141	0.1466	0.1959	0.0123	0.0022	0.0145	0.0121	0.0179	0.0053	0.0146	0.0179	0.1201	0.1433	0.0039	0.0022	0.01	0.0149	0.0156	0.0148	0.0169	0.0154	0.0028
20	rs66550923	329769	1.08	0.00207027589860488	0.83	0.405269641990714	0.149665106572002	1.37633616109275	0.0038	0.0033	0.0217	0.1498	0.0141	0.1466	0.1957	0.0124	0.0022	0.0146	0.0122	0.018	0.0052	0.0146	0.0179	0.1203	0.1433	0.0038	0.0021	0.01	0.0148	0.0156	0.0148	0.017	0.0154	0.0027
20	rs2092473	329842	1.08	0.00207027589860488	0.84	0.364737902801441	0.146881363167839	1.36482179491125	0.0038	0.0033	0.0217	0.1498	0.0141	0.1466	0.1957	0.0124	0.0022	0.0146	0.0122	0.018	0.0052	0.0146	0.0179	0.1203	0.1433	0.0038	0.0021	0.01	0.0148	0.0156	0.0148	0.017	0.0154	0.0027
20	rs11556643	330408	1.08	0.00207027589860488	0.89	0.20310604818777	0.163945725853488	1.36042350189257	0.0038	0.0033	0.0217	0.1497	0.0141	0.1466	0.1955	0.0124	0.0022	0.0146	0.0122	0.018	0.0052	0.0146	0.0179	0.1204	0.1433	0.0038	0.0021	0.01	0.0148	0.0157	0.0149	0.017	0.0154	0.0027
20	rs57816274	332884	1.08	0.00207027589860488	0.89	0.20310604818777	0.179396457531951	1.34150421018813	0.004	0.0035	0.0217	0.1493	0.0142	0.1464	0.1947	0.0125	0.0023	0.0148	0.0122	0.0182	0.0051	0.0147	0.018	0.1207	0.1431	0.0038	0.0022	0.0099	0.0146	0.0157	0.015	0.017	0.0155	0.0027
20	rs62191429	337568	1.07	0.00281021963228862	0.89	0.20310604818777	0.138338749850533	1.42442625624866	0.0043	0.0036	0.0217	0.1487	0.0144	0.146	0.1933	0.0127	0.0025	0.0151	0.0123	0.0185	0.0051	0.0149	0.0181	0.1212	0.1429	0.0037	0.0023	0.0097	0.0144	0.0159	0.0152	0.0171	0.0155	0.0028
20	rs6115706	340235	1.07	0.00281021963228862	0.89	0.20310604818777	0.134351659547061	1.50092280271037	0.0043	0.0035	0.0218	0.1487	0.0144	0.147	0.1931	0.0127	0.0025	0.0151	0.0123	0.0185	0.005	0.015	0.0181	0.121	0.1424	0.0036	0.0023	0.0098	0.0142	0.016	0.0152	0.017	0.0154	0.0029
20	rs6076438	341868	1.07	0.00281021963228862	0.89	0.20310604818777	0.0860032097370946	1.3384677591208	0.0044	0.0036	0.0219	0.1486	0.0144	0.1475	0.193	0.0127	0.0026	0.0151	0.0123	0.0185	0.005	0.015	0.0181	0.1213	0.1417	0.0035	0.0022	0.0099	0.0141	0.0162	0.0152	0.017	0.0154	0.003
20	rs12480543	341946	1.07	0.00281021963228862	0.89	0.20310604818777	0.0838657756657996	1.34538579926424	0.0044	0.0036	0.0219	0.1486	0.0144	0.1476	0.193	0.0127	0.0026	0.0151	0.0123	0.0185	0.005	0.015	0.0181	0.1214	0.1417	0.0035	0.0022	0.0099	0.0141	0.0162	0.0152	0.017	0.0154	0.003
20	rs76686854	342463	1.07	0.00281021963228862	0.89	0.20310604818777	0.0914000405010953	1.38430397503173	0.0044	0.0036	0.0219	0.1486	0.0144	0.1476	0.1929	0.0127	0.0026	0.0151	0.0123	0.0185	0.005	0.015	0.0182	0.1214	0.1418	0.0035	0.0022	0.0099	0.0141	0.0162	0.0151	0.017	0.0153	0.003
20	rs73071026	343889	1.07	0.00281021963228862	0.89	0.20310604818777	0.0975631425009672	1.3120325628956	0.0045	0.0035	0.022	0.1484	0.0144	0.1477	0.1927	0.0126	0.0026	0.015	0.0123	0.0185	0.0051	0.015	0.0183	0.1215	0.1419	0.0035	0.0023	0.0098	0.014	0.0163	0.0149	0.0171	0.0152	0.003
20	rs6084202	344631	1.07	0.00281021963228862	0.9	0.178319663885856	0.0869904125159564	1.29473854270781	0.0045	0.0035	0.022	0.1483	0.0143	0.1478	0.1926	0.0126	0.0027	0.015	0.0122	0.0185	0.0052	0.015	0.0183	0.1216	0.142	0.0035	0.0023	0.0098	0.014	0.0164	0.0147	0.0171	0.0151	0.0031
20	rs6051492	346751	1.07	0.00281021963228862	0.91	0.155803491158275	0.109969958410794	1.26294070984432	0.0046	0.0035	0.022	0.148	0.0141	0.1481	0.1925	0.0127	0.0029	0.0149	0.0121	0.0187	0.0054	0.015	0.0185	0.1217	0.1418	0.0035	0.0023	0.0098	0.0136	0.0165	0.0146	0.0171	0.0149	0.0032
20	rs11481473	348365	1.06	0.00377636089595226	0.91	0.155803491158275	0.0905990023102235	0.879507894959757	0.0048	0.0032	0.0217	0.1462	0.0136	0.146	0.1907	0.0129	0.0032	0.014	0.0117	0.019	0.0057	0.0147	0.0193	0.1244	0.1449	0.0037	0.0027	0.0098	0.0134	0.0173	0.0144	0.0172	0.014	0.0035
20	rs4813620	349306	1.05	0.00502434087544191	0.91	0.155803491158275	0.106506677766995	0.735970595055926	0.0051	0.0033	0.0218	0.1454	0.0125	0.1467	0.1908	0.0118	0.0034	0.0127	0.0118	0.0191	0.0061	0.014	0.0194	0.1272	0.1467	0.0039	0.0031	0.0093	0.0129	0.0175	0.0142	0.0168	0.0133	0.0036
20	rs6051516	351601	1.04	0.00661933856280655	0.91	0.155803491158275	0.0874630302285203	0.670991247978863	0.0052	0.0033	0.0218	0.1453	0.0116	0.1489	0.1911	0.0113	0.0035	0.0119	0.0116	0.0191	0.0063	0.0135	0.0195	0.1273	0.1479	0.0039	0.0034	0.0091	0.0129	0.0172	0.0136	0.0167	0.0129	0.0037
20	rs6051520	351944	1.04	0.00661933856280655	0.91	0.155803491158275	0.0732446411482151	0.654559034165071	0.0052	0.0033	0.0218	0.1453	0.0116	0.149	0.1911	0.0112	0.0035	0.0118	0.0115	0.0191	0.0063	0.0135	0.0196	0.1273	0.148	0.0039	0.0034	0.009	0.0129	0.0171	0.0136	0.0167	0.0129	0.0037
20	rs8183978	356234	1.04	0.00661933856280655	0.92	0.135444945858012	0.0661510001407614	0.636185916162285	0.0052	0.0033	0.0214	0.1453	0.0114	0.1487	0.1914	0.0109	0.0035	0.0116	0.0115	0.019	0.0063	0.0134	0.0195	0.1278	0.149	0.004	0.0035	0.009	0.0126	0.0172	0.0134	0.0169	0.013	0.0037
20	rs6139007	360789	1.04	0.00661933856280655	0.92	0.135444945858012	0.0468811924024809	0.631829350274325	0.0052	0.0034	0.0207	0.1463	0.0112	0.1493	0.1917	0.0106	0.0035	0.0113	0.0116	0.0189	0.0059	0.0132	0.0193	0.1282	0.1495	0.0042	0.0035	0.0089	0.0125	0.0175	0.013	0.0168	0.013	0.0037
20	rs111247861	362795	1.04	0.00661933856280655	0.92	0.135444945858012	0.0653046182451703	0.836517902783271	0.005	0.0034	0.0204	0.1463	0.0106	0.1508	0.1938	0.01	0.0036	0.0107	0.011	0.0184	0.0061	0.0126	0.019	0.1289	0.1508	0.0045	0.0037	0.0086	0.0123	0.0171	0.0127	0.0161	0.0122	0.0038
20	rs67084592	362946	1.04	0.00661933856280655	0.92	0.135444945858012	0.0647378345675996	0.834357033955666	0.005	0.0034	0.0204	0.1463	0.0106	0.151	0.194	0.0099	0.0036	0.0107	0.011	0.0184	0.0061	0.0126	0.0189	0.129	0.1509	0.0045	0.0037	0.0086	0.0123	0.017	0.0126	0.0161	0.0122	0.0038
20	rs7265169	364747	1.03	0.00863662774704095	0.93	0.117127898734063	0.0645820510867486	0.671138383438495	0.0053	0.0037	0.0204	0.146	0.0101	0.152	0.1956	0.0095	0.0036	0.0102	0.0104	0.0183	0.0062	0.0118	0.0185	0.1293	0.1519	0.0048	0.0039	0.0085	0.0122	0.0171	0.0123	0.0156	0.0116	0.0039
20	rs6051597	365494	1.02	0.0111619243707362	0.93	0.117127898734063	0.0588620924676678	0.677619611205749	0.0054	0.0039	0.0204	0.146	0.0099	0.1523	0.1962	0.0093	0.0036	0.0101	0.0103	0.0181	0.0062	0.0115	0.0186	0.1294	0.1521	0.005	0.004	0.0085	0.0123	0.0172	0.0122	0.0155	0.0113	0.0039
20	rs6051605	366964	1.02	0.0111619243707362	0.93	0.117127898734063	0.089153983888124	0.744694152320757	0.0056	0.0039	0.0203	0.146	0.0096	0.1536	0.1968	0.009	0.0036	0.0097	0.0097	0.0178	0.0064	0.011	0.0187	0.1295	0.1532	0.0052	0.004	0.0085	0.0122	0.0172	0.0118	0.0153	0.0107	0.0038
20	rs2295490	368905	1.01	0.0142914875909092	0.93	0.117127898734063	0.0882226062423137	0.575564549749193	0.0058	0.0039	0.0202	0.1455	0.0092	0.1549	0.197	0.009	0.0037	0.0093	0.0095	0.0177	0.0066	0.0104	0.0188	0.1291	0.1544	0.0055	0.0041	0.0084	0.0125	0.0174	0.0116	0.015	0.0102	0.0038
20	rs16988431	369201	1.01	0.0142914875909092	0.93	0.117127898734063	0.0979694721151993	0.51438202906353	0.0058	0.0039	0.0202	0.1454	0.0092	0.1551	0.197	0.0089	0.0037	0.0093	0.0095	0.0178	0.0066	0.0103	0.0187	0.1291	0.1545	0.0055	0.0041	0.0084	0.0126	0.0174	0.0115	0.015	0.0101	0.0037
20	rs8120854	371781	1	0.0181319503600048	0.93	0.117127898734063	0.136087392827292	0.4847892551313	0.006	0.004	0.02	0.1452	0.009	0.1562	0.197	0.0089	0.0037	0.0089	0.0093	0.0185	0.0066	0.0099	0.0188	0.129	0.1547	0.0056	0.0043	0.0084	0.0127	0.0177	0.0111	0.0148	0.0097	0.0038
20	rs35051116	372097	1	0.0181319503600048	0.94	0.100733208212114	0.141056945960094	0.511072010681904	0.006	0.004	0.0199	0.1452	0.009	0.1563	0.1972	0.0087	0.0037	0.0088	0.0093	0.0185	0.0066	0.0099	0.0188	0.129	0.1543	0.0056	0.0043	0.0084	0.0127	0.0177	0.0111	0.0148	0.01	0.0038
20	rs6051642	372358	1	0.0181319503600048	0.95	0.0861393601425535	0.146686036080367	0.51038310376115	0.006	0.004	0.0199	0.1452	0.009	0.1564	0.1973	0.0087	0.0037	0.0087	0.0094	0.0185	0.0066	0.0099	0.0188	0.129	0.1543	0.0056	0.0043	0.0084	0.0127	0.0176	0.0111	0.0148	0.01	0.0038
20	rs62191444	373667	1	0.0181319503600048	0.95	0.0861393601425535	0.184156001865413	0.49638112222445	0.0061	0.0041	0.0198	0.1453	0.0089	0.1569	0.1975	0.0087	0.0038	0.0083	0.0097	0.0187	0.0067	0.0098	0.0187	0.129	0.154	0.0057	0.0044	0.0085	0.0127	0.0175	0.0109	0.0147	0.01	0.0038
20	rs67896217	374384	1	0.0181319503600048	0.95	0.0861393601425535	0.187857394544515	0.504330894158374	0.0061	0.004	0.0199	0.1457	0.0089	0.1571	0.1976	0.0086	0.0037	0.0082	0.0097	0.0187	0.0066	0.0097	0.0186	0.129	0.1544	0.0057	0.0044	0.0084	0.0125	0.0174	0.0108	0.0145	0.0101	0.0038
20	rs73072869	375106	1	0.0181319503600048	0.95	0.0861393601425535	0.242502255682374	0.491872410212389	0.0061	0.0036	0.0197	0.146	0.0088	0.1572	0.198	0.0083	0.0037	0.0081	0.0096	0.0187	0.0066	0.0096	0.0186	0.1297	0.155	0.0056	0.0044	0.0084	0.0125	0.0174	0.0107	0.0141	0.0101	0.0037
20	rs66686830	379541	0.99	0.0227998706611418	0.95	0.0861393601425535	0.289563745163312	0.486693658481784	0.0063	0.0037	0.0189	0.1477	0.0085	0.1584	0.2032	0.0079	0.0034	0.0074	0.0096	0.0174	0.0061	0.0089	0.0176	0.1286	0.1581	0.0055	0.0042	0.0081	0.0123	0.0168	0.0097	0.013	0.0096	0.0035
20	rs2180561	381321	0.99	0.0227998706611418	0.95	0.0861393601425535	0.256700160366659	0.429240282386569	0.0062	0.0038	0.0182	0.1497	0.0084	0.1608	0.2046	0.0078	0.0032	0.0071	0.0093	0.0168	0.0057	0.0085	0.0176	0.1274	0.1589	0.0053	0.004	0.0081	0.0127	0.0159	0.0095	0.0126	0.0094	0.0034
20	rs6051744	384644	0.98	0.0284210112117031	0.95	0.0861393601425535	0.224733212664971	0.377086704297892	0.0061	0.0038	0.0177	0.1517	0.0083	0.1621	0.2045	0.0077	0.003	0.0071	0.0094	0.0162	0.0054	0.0081	0.0173	0.1269	0.1595	0.0051	0.0038	0.008	0.0134	0.0151	0.0093	0.0126	0.0091	0.0033
20	rs6084337	384898	0.98	0.0284210112117031	0.95	0.0861393601425535	0.240466942707285	0.372773127643343	0.0061	0.0038	0.0176	0.1517	0.0083	0.1621	0.205	0.0077	0.003	0.0071	0.0095	0.0161	0.0054	0.0081	0.0173	0.1268	0.1594	0.0051	0.0037	0.008	0.0135	0.0151	0.0093	0.0127	0.0091	0.0033
20	rs4815586	389984	0.98	0.0284210112117031	0.95	0.0861393601425535	0.416013795259521	0.316566061568284	0.0064	0.0036	0.0173	0.1531	0.0083	0.1616	0.2065	0.0076	0.0027	0.007	0.0095	0.0165	0.0051	0.0078	0.0173	0.126	0.16	0.0048	0.0035	0.0079	0.0137	0.0149	0.009	0.0129	0.0088	0.003
20	rs6139104	390310	0.98	0.0284210112117031	0.95	0.0861393601425535	0.409984953736584	0.315237788631086	0.0064	0.0036	0.0173	0.1531	0.0082	0.162	0.2066	0.0076	0.0027	0.007	0.0094	0.0165	0.0051	0.0078	0.0173	0.1257	0.16	0.0048	0.0035	0.0079	0.0137	0.0149	0.009	0.0129	0.0088	0.003
20	rs41281892	390646	0.98	0.0284210112117031	0.95	0.0861393601425535	0.404852423303053	0.312225154572281	0.0064	0.0036	0.0173	0.1532	0.0082	0.1622	0.2065	0.0076	0.0027	0.0069	0.0094	0.0165	0.0051	0.0078	0.0172	0.1258	0.1601	0.0048	0.0035	0.0079	0.0138	0.0149	0.009	0.0129	0.0088	0.003
20	rs6139109	391025	0.98	0.0284210112117031	0.95	0.0861393601425535	0.397777735984768	0.307303109617828	0.0064	0.0036	0.0173	0.1532	0.0082	0.1624	0.2064	0.0076	0.0027	0.0069	0.0094	0.0165	0.0051	0.0078	0.0172	0.1258	0.1602	0.0047	0.0035	0.0078	0.0139	0.0149	0.009	0.0129	0.0088	0.003
20	rs6115906	397928	0.98	0.0284210112117031	0.95	0.0861393601425535	0.432187573496954	0.246331596338012	0.0063	0.0034	0.017	0.1536	0.0082	0.1622	0.207	0.0075	0.0026	0.0071	0.0094	0.0165	0.0045	0.0078	0.0178	0.1262	0.1605	0.0046	0.0033	0.008	0.014	0.0142	0.0092	0.0124	0.0088	0.0029
20	rs57454310	399829	0.97	0.0351293717890758	0.96	0.0732232110783407	0.372775658684694	0.196762943231007	0.0062	0.0034	0.0172	0.1544	0.0083	0.162	0.2063	0.0075	0.0026	0.0071	0.0094	0.0167	0.0041	0.0076	0.0174	0.1268	0.1608	0.0044	0.0032	0.0081	0.0144	0.0139	0.0094	0.0124	0.0087	0.0028
20	rs6051900	402171	0.97	0.0351293717890758	0.96	0.0732232110783407	0.377699247680316	0.146950423744649	0.0062	0.0034	0.0175	0.1552	0.0083	0.1625	0.2059	0.0075	0.0025	0.0071	0.0094	0.0168	0.0036	0.0075	0.017	0.1263	0.1616	0.0041	0.0029	0.0082	0.0148	0.0137	0.0094	0.0124	0.0086	0.0027
20	rs113794638	403534	0.97	0.0351293717890758	0.96	0.0732232110783407	0.450103670477881	0.135935670048262	0.0063	0.0032	0.0173	0.1557	0.0083	0.1629	0.2059	0.0071	0.0024	0.0071	0.0093	0.017	0.0035	0.0074	0.0166	0.1262	0.1617	0.0041	0.0028	0.0084	0.0151	0.0137	0.0093	0.0127	0.0085	0.0026
20	rs6051908	403653	0.97	0.0351293717890758	0.96	0.0732232110783407	0.469538558177729	0.143027266924976	0.0063	0.0032	0.0173	0.1557	0.0083	0.1629	0.2059	0.007	0.0024	0.0071	0.0093	0.0169	0.0035	0.0074	0.0166	0.1262	0.1618	0.0041	0.0028	0.0084	0.0151	0.0137	0.0093	0.0127	0.0084	0.0026
20	rs6051941	406876	0.97	0.0351293717890758	0.96	0.0732232110783407	0.467827332064761	0.140987686878883	0.0065	0.0029	0.0173	0.1569	0.0085	0.164	0.2064	0.0069	0.0023	0.0076	0.0091	0.0172	0.0033	0.0073	0.0158	0.1267	0.1606	0.0036	0.0026	0.0085	0.0153	0.0134	0.0089	0.0129	0.0083	0.0023
20	rs116940177	410531	0.97	0.0351293717890758	0.96	0.0732232110783407	0.500668945637401	0.138774884672921	0.0065	0.0028	0.0174	0.1574	0.0085	0.1642	0.2068	0.0069	0.0022	0.0077	0.0091	0.0173	0.0032	0.0073	0.0155	0.1266	0.1603	0.0036	0.0024	0.0085	0.0154	0.0133	0.0088	0.0129	0.0082	0.0023
20	rs2295494	411773	0.96	0.0430660126656495	0.96	0.0732232110783407	0.541436006506855	0.154815099722716	0.0065	0.0028	0.0174	0.1575	0.0086	0.1643	0.2069	0.0069	0.0022	0.0077	0.0091	0.0173	0.0032	0.0073	0.0154	0.1265	0.1602	0.0036	0.0024	0.0085	0.0154	0.0133	0.0088	0.013	0.0082	0.0023
20	rs2295495	411842	0.97	0.0351293717890758	0.96	0.0732232110783407	0.581538424877074	0.147796083879791	0.0065	0.0028	0.0174	0.1574	0.0086	0.1646	0.2068	0.0068	0.002	0.0077	0.0091	0.0173	0.0032	0.0073	0.0154	0.1272	0.1599	0.0035	0.0023	0.0085	0.0154	0.0133	0.0088	0.013	0.0082	0.0023
20	rs6037639	415205	0.97	0.0351293717890758	0.96	0.0732232110783407	0.616623176223949	0.117800852466429	0.0062	0.0027	0.0171	0.1588	0.0087	0.1644	0.207	0.0068	0.0018	0.0078	0.0091	0.0176	0.0029	0.0073	0.015	0.1282	0.1589	0.0034	0.002	0.0085	0.0154	0.0136	0.0086	0.013	0.0082	0.0022
20	rs6052000	416956	0.96	0.0430660126656495	0.97	0.0618608265030667	0.564788435028749	0.0983152572571123	0.0062	0.0027	0.0174	0.1589	0.0087	0.1651	0.2065	0.0068	0.0018	0.0078	0.0091	0.0177	0.0029	0.0073	0.015	0.1282	0.1583	0.0033	0.0019	0.0085	0.0154	0.0136	0.0085	0.0131	0.0082	0.0022
20	rs146255276	419620	0.97	0.0351293717890758	0.97	0.0618608265030667	0.526729714931591	0.0854381458425069	0.0062	0.0027	0.0175	0.159	0.0087	0.1651	0.2065	0.0067	0.0018	0.0078	0.0091	0.0178	0.0028	0.0072	0.0149	0.1284	0.1583	0.0033	0.0019	0.0085	0.0154	0.0135	0.0084	0.0131	0.008	0.0022
20	rs73074721	420105	0.97	0.0351293717890758	0.97	0.0618608265030667	0.521441346329424	0.084980754784386	0.0062	0.0027	0.0175	0.1591	0.0087	0.1651	0.2066	0.0067	0.0018	0.0078	0.0091	0.0178	0.0028	0.0072	0.0149	0.1284	0.1583	0.0033	0.0019	0.0085	0.0154	0.0135	0.0084	0.0131	0.008	0.0022
20	rs36088178	428553	0.97	0.0351293717890758	0.97	0.0618608265030667	0.519256059848779	0.0840689375782161	0.0061	0.0027	0.0175	0.1595	0.0087	0.1652	0.2066	0.0067	0.0018	0.0078	0.009	0.0178	0.0028	0.0071	0.0147	0.1286	0.1584	0.0032	0.0017	0.0086	0.0154	0.0134	0.0084	0.0132	0.008	0.0021
20	rs67124984	430736	0.97	0.0351293717890758	0.97	0.0618608265030667	0.504398400212609	0.0827839899811906	0.0061	0.0027	0.0175	0.1594	0.0087	0.1652	0.2067	0.0067	0.0018	0.0079	0.009	0.0179	0.0028	0.0071	0.0147	0.1286	0.1584	0.0031	0.0016	0.0085	0.0154	0.0134	0.0084	0.0133	0.008	0.0021
20	rs77165575	432366	0.97	0.0351293717890758	0.97	0.0618608265030667	0.496198590301367	0.081507047839244	0.0061	0.0027	0.0175	0.1594	0.0087	0.1652	0.2067	0.0067	0.0018	0.0079	0.009	0.0179	0.0028	0.0071	0.0147	0.1286	0.1584	0.0031	0.0016	0.0085	0.0154	0.0134	0.0084	0.0133	0.008	0.0021
20	rs117886186	448056	0.97	0.0351293717890758	0.97	0.0618608265030667	0.444369602087562	0.0485304296482857	0.0056	0.0025	0.018	0.1607	0.0087	0.1651	0.2087	0.0062	0.0015	0.0075	0.008	0.0198	0.002	0.0069	0.0149	0.1271	0.1581	0.0016	0.0012	0.0089	0.0158	0.014	0.0079	0.0145	0.008	0.0015
20	rs73569022	455009	0.97	0.0351293717890758	0.97	0.0618608265030667	0.462165479628263	0.0502275636380715	0.0055	0.0025	0.0181	0.1608	0.0088	0.1651	0.2089	0.0062	0.0015	0.0075	0.0079	0.02	0.0019	0.0068	0.015	0.1269	0.1581	0.0015	0.0012	0.0089	0.0159	0.014	0.0078	0.0147	0.008	0.0014
20	rs77726	456249	0.97	0.0351293717890758	0.96	0.0732232110783407	0.472479164087205	0.048350110809401	0.0055	0.0025	0.0181	0.1608	0.0088	0.1651	0.2089	0.0062	0.0015	0.0075	0.0079	0.0201	0.0019	0.0068	0.015	0.1269	0.1581	0.0015	0.0012	0.0089	0.0159	0.0141	0.0078	0.0147	0.008	0.0014
20	rs157807	456473	0.97	0.0351293717890758	0.96	0.0732232110783407	0.474628983916089	0.0481700866478443	0.0055	0.0025	0.0181	0.1608	0.0088	0.1651	0.2089	0.0062	0.0015	0.0075	0.0079	0.0201	0.0019	0.0068	0.015	0.1268	0.1581	0.0015	0.0012	0.0089	0.0159	0.0141	0.0078	0.0147	0.008	0.0014
20	rs459012	462008	0.97	0.0351293717890758	0.96	0.0732232110783407	0.426392705647671	0.0499226334494273	0.0054	0.0025	0.0182	0.1609	0.0088	0.1651	0.2086	0.0061	0.0015	0.0075	0.0078	0.0202	0.002	0.007	0.0152	0.1264	0.1579	0.0015	0.0011	0.0089	0.016	0.0142	0.0076	0.0147	0.0083	0.0014
20	rs76316757	462355	0.97	0.0351293717890758	0.96	0.0732232110783407	0.419652186620498	0.0518262345463307	0.0054	0.0025	0.0182	0.1609	0.0088	0.1651	0.2086	0.0061	0.0015	0.0075	0.0078	0.0202	0.002	0.007	0.0152	0.1264	0.1579	0.0015	0.0011	0.0089	0.016	0.0142	0.0076	0.0147	0.0083	0.0014
20	rs55715142	475187	0.97	0.0351293717890758	0.97	0.0618608265030667	0.372775658684694	0.0540756121789229	0.0054	0.0025	0.0183	0.161	0.0087	0.1653	0.2082	0.0062	0.0015	0.0074	0.0076	0.0202	0.0019	0.007	0.0152	0.1265	0.1577	0.0015	0.0011	0.0089	0.0161	0.0142	0.0076	0.0147	0.0085	0.0014
20	rs16989513	479450	0.97	0.0351293717890758	0.97	0.0618608265030667	0.367939159402018	0.0515788662658605	0.0054	0.0025	0.0183	0.161	0.0087	0.1654	0.2082	0.0062	0.0015	0.0074	0.0075	0.0202	0.0019	0.007	0.0152	0.1265	0.1577	0.0015	0.0011	0.0089	0.0161	0.0143	0.0076	0.0147	0.0086	0.0014
20	rs74119	488930	0.97	0.0351293717890758	0.97	0.0618608265030667	0.365128272276347	0.0541386848519797	0.0053	0.0025	0.0183	0.1611	0.0087	0.1654	0.2081	0.0062	0.0015	0.0074	0.0075	0.0203	0.0019	0.007	0.0152	0.1264	0.1577	0.0015	0.0011	0.0089	0.0161	0.0143	0.0076	0.0147	0.0086	0.0014
20	rs60287906	527676	0.98	0.0284210112117031	0.97	0.0618608265030667	0.336282659092926	0.0608033889332652	0.005	0.0026	0.0183	0.1622	0.0089	0.1655	0.207	0.0062	0.0015	0.0071	0.0073	0.0206	0.0018	0.0069	0.0153	0.1262	0.1574	0.0014	0.0011	0.0091	0.016	0.015	0.0074	0.015	0.0086	0.0013
20	rs157437	529615	0.98	0.0284210112117031	0.97	0.0618608265030667	0.333496494025403	0.0570096677885933	0.005	0.0026	0.0183	0.1623	0.0089	0.1655	0.2069	0.0062	0.0015	0.0071	0.0073	0.0206	0.0018	0.0069	0.0153	0.1261	0.1574	0.0014	0.0011	0.0091	0.016	0.0151	0.0073	0.0151	0.0086	0.0013
20	rs157438	531174	0.98	0.0284210112117031	0.97	0.0618608265030667	0.298865202309568	0.0503497626965575	0.005	0.0024	0.0183	0.1624	0.0089	0.1653	0.2066	0.0062	0.0016	0.007	0.0072	0.0205	0.0018	0.0071	0.0154	0.1265	0.1571	0.0014	0.0011	0.0091	0.016	0.0151	0.0077	0.015	0.0086	0.0013
20	rs204659	531221	0.98	0.0284210112117031	0.97	0.0618608265030667	0.282725970870387	0.0501054942421736	0.005	0.0024	0.0183	0.1622	0.0089	0.1653	0.2065	0.0062	0.0016	0.007	0.0072	0.0205	0.0018	0.0071	0.0154	0.1265	0.1571	0.0015	0.0012	0.0091	0.016	0.0151	0.0077	0.015	0.0086	0.0014
20	rs74609857	531822	0.98	0.0284210112117031	0.97	0.0618608265030667	0.284711286131778	0.0538236392758575	0.005	0.0024	0.0183	0.1622	0.0089	0.1652	0.2064	0.0062	0.0016	0.007	0.0072	0.0205	0.0018	0.0071	0.0154	0.1265	0.1571	0.0015	0.0012	0.0091	0.016	0.0151	0.0077	0.0151	0.0086	0.0014
20	rs374132	536145	0.98	0.0284210112117031	0.97	0.0618608265030667	0.264010334312612	0.0836901834674393	0.0048	0.0024	0.0182	0.1631	0.0087	0.1637	0.2063	0.006	0.0015	0.007	0.007	0.0204	0.0019	0.0068	0.0158	0.1261	0.1572	0.0016	0.0015	0.0091	0.0167	0.0157	0.0077	0.0154	0.0082	0.0014
20	rs6037986	536429	0.98	0.0284210112117031	0.97	0.0618608265030667	0.24406760989547	0.0870467638780062	0.0048	0.0024	0.0183	0.1633	0.0086	0.1633	0.2062	0.0059	0.0015	0.007	0.0069	0.0204	0.002	0.0068	0.0159	0.126	0.1572	0.0016	0.0016	0.0091	0.0169	0.0158	0.0078	0.0155	0.0081	0.0014
20	rs7267458	538230	0.99	0.0227998706611418	0.97	0.0618608265030667	0.223569733223246	0.0917871177191262	0.0047	0.0023	0.0183	0.1633	0.0086	0.163	0.2063	0.006	0.0015	0.007	0.0068	0.0204	0.002	0.0066	0.0159	0.1264	0.1573	0.0016	0.0016	0.0092	0.0171	0.0159	0.0077	0.0156	0.008	0.0014
20	rs4815752	538829	0.99	0.0227998706611418	0.97	0.0618608265030667	0.27267982715075	0.116419935678412	0.0047	0.0022	0.0182	0.1641	0.0086	0.1632	0.2065	0.0059	0.0015	0.0065	0.0068	0.0204	0.0019	0.0066	0.0159	0.1259	0.1579	0.0016	0.0016	0.0089	0.0169	0.016	0.0077	0.0156	0.0079	0.0014
20	rs7273745	542382	0.99	0.0227998706611418	0.97	0.0618608265030667	0.288322679051496	0.127014223747842	0.0047	0.0022	0.0182	0.1642	0.0085	0.1631	0.2064	0.0059	0.0015	0.0065	0.0067	0.0204	0.0019	0.0065	0.0159	0.126	0.158	0.0016	0.0016	0.0089	0.017	0.016	0.0077	0.0156	0.0078	0.0014
20	rs17770500	544040	0.99	0.0227998706611418	0.97	0.0618608265030667	0.290185346088541	0.155964265666792	0.0047	0.0022	0.0182	0.1642	0.0085	0.1631	0.2063	0.0059	0.0015	0.0064	0.0067	0.0204	0.0019	0.0064	0.0159	0.126	0.1581	0.0016	0.0016	0.0088	0.0171	0.016	0.0077	0.0157	0.0078	0.0014
20	rs205887	545600	0.99	0.0227998706611418	0.97	0.0618608265030667	0.297312164618941	0.177857822252424	0.0044	0.0022	0.0183	0.1648	0.0084	0.1628	0.2057	0.0059	0.0014	0.0061	0.0062	0.0203	0.0016	0.006	0.0159	0.1267	0.1586	0.0017	0.0016	0.0086	0.0179	0.016	0.0077	0.0161	0.0078	0.0014
20	rs204698	545876	1	0.0181319503600048	0.97	0.0618608265030667	0.286371401882914	0.159043458968422	0.0044	0.0022	0.0184	0.1649	0.0083	0.1626	0.2055	0.0059	0.0014	0.006	0.0061	0.0203	0.0016	0.006	0.0159	0.1268	0.1587	0.0017	0.0016	0.0085	0.018	0.0161	0.0078	0.0162	0.0078	0.0014
20	rs911445	547749	1	0.0181319503600048	0.97	0.0618608265030667	0.220840577006836	0.178862923126059	0.0042	0.0022	0.0187	0.1656	0.008	0.1615	0.2043	0.006	0.0014	0.0059	0.0057	0.0201	0.0017	0.0057	0.0157	0.128	0.1591	0.0019	0.0017	0.0083	0.0192	0.0162	0.0075	0.0167	0.0075	0.0014
20	rs6084945	549364	1.01	0.0142914875909092	0.96	0.0732232110783407	0.237324460036812	0.351666865093201	0.0039	0.0021	0.019	0.167	0.0075	0.1616	0.2043	0.0058	0.0012	0.0054	0.0051	0.0192	0.0017	0.0051	0.015	0.1293	0.1605	0.0019	0.0016	0.0082	0.0203	0.0165	0.0071	0.0164	0.007	0.0014
20	rs16990604	550600	1.01	0.0142914875909092	0.96	0.0732232110783407	0.250561148131598	0.294568795660129	0.0037	0.002	0.0192	0.1679	0.0072	0.1614	0.204	0.0059	0.0011	0.005	0.0047	0.0186	0.0017	0.0048	0.0145	0.1298	0.1613	0.0019	0.0017	0.0082	0.0212	0.0166	0.0069	0.0164	0.0068	0.0014
20	rs2665782	550815	1.01	0.0142914875909092	0.96	0.0732232110783407	0.237968312949126	0.255332611016849	0.0037	0.002	0.0192	0.168	0.0072	0.1614	0.2039	0.0059	0.0011	0.005	0.0047	0.0186	0.0017	0.0048	0.0145	0.1299	0.1614	0.0019	0.0017	0.0083	0.0213	0.0167	0.0068	0.0164	0.0068	0.0014
20	rs8122732	553269	1.01	0.0142914875909092	0.96	0.0732232110783407	0.233566607365832	0.343719456975038	0.0037	0.002	0.0195	0.1688	0.0069	0.1609	0.2032	0.006	0.001	0.0048	0.0044	0.0181	0.0017	0.0045	0.0143	0.1302	0.1618	0.002	0.0017	0.0085	0.0223	0.0168	0.0068	0.0164	0.0066	0.0014
20	rs77927421	556479	1.02	0.0111619243707362	0.96	0.0732232110783407	0.303305134108583	0.432931419207759	0.0036	0.002	0.0197	0.1704	0.0066	0.1608	0.2022	0.006	9e-04	0.0046	0.0042	0.0177	0.0017	0.0041	0.0143	0.1307	0.1623	0.002	0.0016	0.0085	0.0229	0.0166	0.0066	0.0163	0.0063	0.0014
20	rs74654283	560981	1.02	0.0111619243707362	0.96	0.0732232110783407	0.316983243296099	0.404939406479812	0.0035	0.002	0.0198	0.171	0.0065	0.1608	0.2018	0.006	8e-04	0.0045	0.0041	0.0176	0.0017	0.0039	0.0143	0.1309	0.1624	0.002	0.0016	0.0084	0.0231	0.0166	0.0066	0.0163	0.0062	0.0013
20	rs78546324	561788	1.02	0.0111619243707362	0.96	0.0732232110783407	0.322320887104834	0.452046641999105	0.0035	0.002	0.0198	0.1716	0.0064	0.1608	0.2015	0.006	8e-04	0.0045	0.0039	0.0175	0.0017	0.0038	0.0142	0.1311	0.1626	0.002	0.0016	0.0084	0.0233	0.0165	0.0066	0.0163	0.0061	0.0014
20	rs2316866	562314	1.02	0.0111619243707362	0.96	0.0732232110783407	0.297554543341254	0.402220124138369	0.0035	0.002	0.0199	0.1721	0.0063	0.1607	0.2012	0.006	8e-04	0.0045	0.0038	0.0174	0.0017	0.0037	0.0142	0.1312	0.1627	0.002	0.0016	0.0083	0.0235	0.0165	0.0065	0.0163	0.0061	0.0014
20	rs188156	562445	1.02	0.0111619243707362	0.96	0.0732232110783407	0.306202315265155	0.450578741741527	0.0035	0.002	0.0199	0.1722	0.0063	0.1607	0.2012	0.006	8e-04	0.0045	0.0038	0.0174	0.0017	0.0037	0.0142	0.1312	0.1628	0.002	0.0016	0.0084	0.0235	0.0165	0.0065	0.0163	0.0061	0.0014
20	rs6053122	564110	1.02	0.0111619243707362	0.96	0.0732232110783407	0.248796911680553	0.300261349136831	0.0034	0.002	0.0201	0.1724	0.0057	0.1606	0.2014	0.006	7e-04	0.0044	0.0037	0.0173	0.0017	0.0033	0.014	0.1312	0.1639	0.0019	0.0016	0.0085	0.0239	0.0166	0.0062	0.0166	0.0059	0.0014
20	rs62190034	569287	1.02	0.0111619243707362	0.96	0.0732232110783407	0.319595866421859	0.382561969226766	0.0034	0.002	0.02	0.1739	0.0055	0.1613	0.2012	0.0058	6e-04	0.0042	0.0031	0.017	0.0016	0.003	0.0141	0.1318	0.1645	0.0019	0.0017	0.0084	0.024	0.0165	0.006	0.0165	0.0053	0.0014
20	rs6139651	574282	1.01	0.0142914875909092	0.96	0.0732232110783407	0.33174843103855	0.37835804982913	0.0033	0.002	0.0198	0.1752	0.0054	0.1612	0.2007	0.0057	5e-04	0.0042	0.0029	0.0171	0.0015	0.0028	0.0142	0.1322	0.1646	0.0019	0.0017	0.0084	0.024	0.0165	0.0059	0.0165	0.0048	0.0015
20	rs58448358	578018	1.02	0.0111619243707362	0.97	0.0618608265030667	0.439204371665467	0.385755371084237	0.0036	0.002	0.0193	0.1769	0.0054	0.1625	0.1999	0.0059	5e-04	0.0041	0.0027	0.0167	0.0014	0.0027	0.0142	0.1318	0.1644	0.0018	0.0016	0.0083	0.0243	0.0163	0.0057	0.0163	0.0048	0.0015
20	rs282152	579657	1.01	0.0142914875909092	0.98	0.0519283998033082	0.451122843920431	0.42476963174179	0.0036	0.002	0.0191	0.1773	0.0054	0.1627	0.1997	0.006	5e-04	0.004	0.0027	0.0166	0.0014	0.0027	0.0142	0.1317	0.1644	0.0017	0.0016	0.0083	0.0245	0.0163	0.0057	0.0162	0.0048	0.0014
20	rs9680067	579803	1.01	0.0142914875909092	0.98	0.0519283998033082	0.459680085540956	0.450712135089487	0.0035	0.002	0.0191	0.1773	0.0054	0.1627	0.1997	0.006	5e-04	0.004	0.0027	0.0166	0.0014	0.0027	0.0142	0.1317	0.1644	0.0017	0.0016	0.0083	0.0245	0.0162	0.0057	0.0162	0.0048	0.0014
20	rs7270847	588166	0.99	0.0227998706611418	0.98	0.0519283998033082	0.658803743261696	0.417303152941702	0.0033	0.0021	0.0182	0.1791	0.0056	0.1629	0.1963	0.0072	5e-04	0.0041	0.0024	0.0165	0.0011	0.0032	0.0153	0.1301	0.1627	0.0012	0.0019	0.0086	0.0274	0.0161	0.0061	0.0163	0.0051	0.0012
20	rs3761308	591694	0.98	0.0284210112117031	0.98	0.0519283998033082	0.655794808050434	0.231158818895089	0.0033	0.0022	0.0181	0.1793	0.0055	0.163	0.1956	0.0074	6e-04	0.004	0.0025	0.0166	0.0011	0.0034	0.0155	0.1296	0.1623	0.0012	0.0019	0.0087	0.0279	0.0163	0.0062	0.0164	0.0052	0.0012
20	rs12624577	591820	0.98	0.0284210112117031	0.98	0.0519283998033082	0.654078216223848	0.221362252082895	0.0033	0.0022	0.0182	0.1791	0.0056	0.1631	0.1955	0.0075	6e-04	0.004	0.0025	0.0168	0.0011	0.0033	0.0155	0.1296	0.1622	0.0012	0.0019	0.0087	0.0279	0.0163	0.0061	0.0164	0.0052	0.0012
20	rs282165	592038	0.98	0.0284210112117031	0.98	0.0519283998033082	0.686528550856917	0.239537666036898	0.0033	0.0022	0.0182	0.1795	0.0056	0.1631	0.1956	0.0075	5e-04	0.004	0.0025	0.0168	0.001	0.0033	0.0155	0.1297	0.162	0.001	0.0019	0.0087	0.0279	0.0163	0.0061	0.0163	0.0052	0.0012
20	rs34851019	597708	0.97	0.0351293717890758	0.98	0.0519283998033082	0.64716110925199	0.175353651080667	0.0032	0.0022	0.0179	0.1798	0.0058	0.1629	0.1946	0.008	6e-04	0.0041	0.0026	0.0167	0.0012	0.0037	0.0155	0.1287	0.1611	0.0012	0.002	0.0088	0.0281	0.0161	0.0068	0.0164	0.0055	0.0012
20	rs10485820	598278	0.97	0.0351293717890758	0.98	0.0519283998033082	0.652863530166317	0.181586430193499	0.0032	0.0022	0.0179	0.1798	0.0058	0.1629	0.1946	0.008	6e-04	0.0042	0.0026	0.0166	0.0013	0.0037	0.0155	0.1287	0.161	0.0012	0.002	0.0088	0.0281	0.0161	0.0069	0.0164	0.0055	0.0012
20	rs6116814	603206	0.96	0.0430660126656495	0.98	0.0519283998033082	0.649154374814729	0.152716186488065	0.0032	0.0023	0.0178	0.1798	0.0058	0.1632	0.1941	0.0081	6e-04	0.0042	0.0027	0.0165	0.0014	0.0038	0.0155	0.1284	0.1609	0.0013	0.002	0.0089	0.0282	0.0161	0.007	0.0162	0.0055	0.0013
20	rs6139754	604435	0.96	0.0430660126656495	0.98	0.0519283998033082	0.627592453223114	0.125150796408133	0.0032	0.0023	0.0177	0.1798	0.0059	0.1633	0.1938	0.0082	7e-04	0.0043	0.0027	0.0164	0.0014	0.0039	0.0155	0.1283	0.1606	0.0013	0.002	0.009	0.0283	0.016	0.0071	0.0161	0.0056	0.0013
20	rs6053515	610322	0.95	0.0523777185899542	1.01	0.0294955121051703	0.600439129718339	0.069398192197637	0.0032	0.0023	0.0179	0.1786	0.0062	0.1645	0.1922	0.0086	7e-04	0.0046	0.003	0.0164	0.0018	0.0043	0.0159	0.128	0.1582	0.0016	0.0019	0.0092	0.0289	0.0162	0.0073	0.016	0.0061	0.0015
20	rs78128027	610378	0.95	0.0523777185899542	1.01	0.0294955121051703	0.60339824445182	0.0689781582488729	0.0032	0.0022	0.0179	0.1786	0.0062	0.1645	0.1922	0.0086	7e-04	0.0046	0.003	0.0164	0.0018	0.0043	0.0159	0.1279	0.1583	0.0016	0.0019	0.0092	0.0289	0.0162	0.0073	0.016	0.0062	0.0015
20	rs6053534	612763	0.95	0.0523777185899542	1.01	0.0294955121051703	0.717742311783167	0.0561096384121805	0.0035	0.0019	0.0175	0.179	0.0063	0.1644	0.1918	0.0086	7e-04	0.0047	0.003	0.0166	0.0017	0.0043	0.016	0.1279	0.1584	0.0016	0.0019	0.0091	0.0286	0.0162	0.0071	0.0162	0.0064	0.0015
20	rs2224324	615178	0.95	0.0523777185899542	1.01	0.0294955121051703	0.714020573844399	0.0481700866478443	0.0035	0.0018	0.0171	0.1787	0.0064	0.1636	0.1923	0.0086	7e-04	0.0049	0.0031	0.0165	0.0017	0.0044	0.016	0.1283	0.1581	0.0016	0.0019	0.0093	0.0286	0.0161	0.0073	0.0165	0.0066	0.0015
20	rs112259800	618513	0.94	0.0632155594214646	1.02	0.0240822308241547	0.766439317282215	0.0377034631139029	0.0037	0.0017	0.0171	0.1778	0.0065	0.1629	0.1928	0.0084	7e-04	0.0049	0.0032	0.0166	0.0017	0.0045	0.016	0.1286	0.1583	0.0016	0.0019	0.0092	0.0288	0.016	0.0073	0.0166	0.007	0.0015
20	rs1980586	619611	0.94	0.0632155594214646	1.02	0.0240822308241547	0.790844355595455	0.0334647283977128	0.0038	0.0016	0.017	0.1774	0.0065	0.1627	0.193	0.0083	7e-04	0.0049	0.0032	0.0166	0.0016	0.0046	0.016	0.1289	0.1582	0.0016	0.0019	0.0092	0.0289	0.0159	0.0073	0.0165	0.0072	0.0015
20	rs6053600	620196	0.94	0.0632155594214646	1.02	0.0240822308241547	0.854661414860592	0.0280365926626037	0.0038	0.0015	0.017	0.1767	0.0065	0.1626	0.1931	0.0083	7e-04	0.005	0.0033	0.0165	0.0016	0.0046	0.016	0.1289	0.158	0.0017	0.0019	0.0092	0.0289	0.0159	0.0073	0.0166	0.0077	0.0015
20	rs62190059	623814	0.94	0.0632155594214646	1.02	0.0240822308241547	0.738440195739058	0.0196063367487112	0.0039	0.0014	0.0167	0.1758	0.0067	0.162	0.1935	0.0084	8e-04	0.0053	0.0035	0.0164	0.0015	0.005	0.0157	0.13	0.1578	0.0016	0.0018	0.0093	0.029	0.0156	0.0075	0.0164	0.0078	0.0015
20	rs117417739	624119	0.94	0.0632155594214646	1.02	0.0240822308241547	0.729334125315113	0.0189012931176396	0.0039	0.0014	0.0167	0.1757	0.0067	0.162	0.1935	0.0084	8e-04	0.0053	0.0036	0.0165	0.0015	0.005	0.0158	0.1301	0.1577	0.0016	0.0018	0.0093	0.0291	0.0156	0.0075	0.0164	0.0078	0.0015
20	rs55762924	624386	0.94	0.0632155594214646	1.02	0.0240822308241547	0.725885402451698	0.0184766326290751	0.0039	0.0014	0.0167	0.1756	0.0067	0.1619	0.1936	0.0085	8e-04	0.0053	0.0036	0.0164	0.0015	0.005	0.0157	0.1302	0.1577	0.0016	0.0018	0.0093	0.0291	0.0155	0.0076	0.0164	0.0078	0.0015
20	rs73078977	625651	0.94	0.0632155594214646	1.02	0.0240822308241547	0.681495810394929	0.0162797187862473	0.0039	0.0015	0.0168	0.1752	0.0068	0.1615	0.1937	0.0085	8e-04	0.0054	0.0037	0.0164	0.0015	0.0051	0.0159	0.1304	0.1577	0.0016	0.0017	0.0094	0.029	0.0154	0.0076	0.0163	0.0079	0.0015
20	rs8297	627414	0.94	0.0632155594214646	1.02	0.0240822308241547	0.624509326690318	0.0140186605367931	0.0039	0.0015	0.0168	0.1746	0.007	0.1609	0.1939	0.0085	8e-04	0.0055	0.0038	0.0165	0.0014	0.0053	0.016	0.1308	0.1574	0.0016	0.0017	0.0095	0.0289	0.0153	0.0077	0.0163	0.008	0.0015
20	rs41282132	628742	0.93	0.0757334056000413	1.02	0.0240822308241547	0.589214976423845	0.0112873007321108	0.0039	0.0016	0.0168	0.1742	0.0071	0.1604	0.194	0.0085	8e-04	0.0055	0.0039	0.0166	0.0014	0.0055	0.0161	0.131	0.1573	0.0016	0.0017	0.0095	0.0289	0.0152	0.0077	0.0162	0.0081	0.0015
20	rs6053685	630627	0.93	0.0757334056000413	1.02	0.0240822308241547	0.562852509249968	0.0105204829500644	0.0039	0.0016	0.0168	0.1736	0.0073	0.1596	0.1942	0.0086	8e-04	0.0056	0.0041	0.0167	0.0014	0.0057	0.0163	0.1314	0.1571	0.0017	0.0017	0.0096	0.0288	0.0151	0.0078	0.0161	0.0082	0.0016
20	rs7268200	630885	0.93	0.0757334056000413	1.02	0.0240822308241547	0.581809362498477	0.014321691290433	0.0039	0.0016	0.0168	0.1735	0.0073	0.1595	0.1942	0.0086	8e-04	0.0057	0.0041	0.0167	0.0014	0.0058	0.0164	0.1314	0.157	0.0017	0.0017	0.0097	0.0288	0.0151	0.0078	0.0161	0.0083	0.0016
20	rs911443	631169	0.93	0.0757334056000413	1.02	0.0240822308241547	0.505158558521488	0.0153902037302699	0.0039	0.0016	0.017	0.1734	0.0071	0.1595	0.1943	0.0088	8e-04	0.0057	0.0041	0.0168	0.0013	0.0058	0.0165	0.1314	0.1569	0.0017	0.0017	0.0097	0.0285	0.0149	0.0078	0.0162	0.0083	0.0015
20	rs13043781	632504	0.92	0.0900864543555373	1.04	0.0156965135294062	0.480983082062176	0.0171198840365831	0.0038	0.0017	0.0172	0.1724	0.0073	0.159	0.195	0.009	7e-04	0.0058	0.0044	0.0168	0.0012	0.006	0.0167	0.1309	0.1573	0.0015	0.0015	0.0096	0.0288	0.015	0.0076	0.0163	0.0085	0.0015
20	rs6085283	632959	0.92	0.0900864543555373	1.03	0.0195166737865975	0.426334369597734	0.0206468682382012	0.0038	0.0017	0.0173	0.1719	0.0074	0.1589	0.1954	0.0089	7e-04	0.0059	0.0045	0.0167	0.0012	0.0061	0.0167	0.1309	0.1571	0.0014	0.0015	0.01	0.0288	0.0149	0.0075	0.0163	0.0085	0.0015
20	rs6116961	633149	0.92	0.0900864543555373	1.02	0.0240822308241547	0.292630805425605	0.02738384419659	0.0028	0.0017	0.0178	0.1715	0.0074	0.1593	0.1953	0.0091	7e-04	0.0059	0.0045	0.0167	0.0012	0.0063	0.0169	0.1309	0.1569	0.0014	0.0016	0.0099	0.0288	0.0148	0.0075	0.0164	0.0085	0.0014
20	rs10427447	634464	0.92	0.0900864543555373	1.02	0.0240822308241547	0.256924112244875	0.0274302294344924	0.0028	0.0017	0.0186	0.1708	0.0075	0.1598	0.1942	0.009	6e-04	0.0059	0.0046	0.0168	0.0011	0.0065	0.0173	0.1315	0.1569	0.0014	0.0017	0.0099	0.0286	0.0146	0.0075	0.0162	0.0085	0.0014
20	rs11907567	641553	0.91	0.106429816649543	1.02	0.0240822308241547	0.198943300485895	0.0366885226314839	0.0026	0.0019	0.0191	0.1705	0.0076	0.1588	0.1934	0.0086	7e-04	0.0056	0.0048	0.0169	0.0014	0.0067	0.0173	0.1327	0.1583	0.0013	0.0017	0.0097	0.0276	0.0144	0.0076	0.0172	0.0083	9e-04
20	rs6053783	641893	0.91	0.106429816649543	1.02	0.0240822308241547	0.202339824920206	0.0386765537187849	0.0026	0.0019	0.0192	0.1704	0.0076	0.1586	0.1933	0.0086	7e-04	0.0056	0.0048	0.0169	0.0014	0.0067	0.0172	0.133	0.1583	0.0013	0.0017	0.0097	0.0275	0.0144	0.0076	0.0172	0.0083	9e-04
20	rs6116997	643677	0.91	0.106429816649543	1.01	0.0294955121051703	0.206363518380614	0.032906986185002	0.0027	0.0019	0.0199	0.1701	0.0077	0.1586	0.1926	0.0083	7e-04	0.0055	0.0048	0.0169	0.0014	0.0067	0.0173	0.1338	0.158	0.0015	0.0016	0.0096	0.0272	0.0146	0.0077	0.0172	0.0082	8e-04
20	rs78288000	645422	0.91	0.106429816649543	1.01	0.0294955121051703	0.165793484175272	0.0281774060916844	0.0027	0.0019	0.0199	0.1702	0.0076	0.1582	0.1924	0.008	7e-04	0.0057	0.005	0.017	0.0017	0.0067	0.0174	0.1348	0.1573	0.0016	0.0013	0.0095	0.0272	0.0147	0.0077	0.0173	0.0082	8e-04
20	rs74566866	647505	0.91	0.106429816649543	1.01	0.0294955121051703	0.185385098525039	0.036529419968346	0.0028	0.0019	0.02	0.1697	0.0076	0.1575	0.1919	0.0076	7e-04	0.006	0.0053	0.0171	0.0016	0.0067	0.0175	0.1364	0.1565	0.0019	0.0013	0.0094	0.027	0.015	0.0077	0.0175	0.0081	8e-04
20	rs4815878	647736	0.91	0.106429816649543	1	0.0358647470334966	0.203203886617005	0.0475721379941489	0.0028	0.0019	0.02	0.1696	0.0076	0.1575	0.1919	0.0075	7e-04	0.006	0.0053	0.0171	0.0016	0.0067	0.0175	0.1366	0.1564	0.0019	0.0013	0.0093	0.027	0.015	0.0077	0.0175	0.0081	8e-04
20	rs6053807	648431	0.91	0.106429816649543	0.99	0.0433032320256267	0.241505070507579	0.0413820422838874	0.0029	0.0019	0.0203	0.1702	0.0075	0.1555	0.1914	0.0074	7e-04	0.0062	0.0054	0.0171	0.0016	0.0065	0.0177	0.1378	0.1563	0.002	0.0013	0.0092	0.0273	0.0151	0.0077	0.0175	0.008	8e-04
20	rs60444870	648820	0.9	0.124917206299546	0.97	0.0618608265030667	0.244459814397125	0.0446319254039357	0.0028	0.0019	0.0203	0.17	0.0074	0.1553	0.1916	0.0073	7e-04	0.0062	0.0052	0.017	0.0016	0.0065	0.0178	0.1385	0.1572	0.002	0.0013	0.009	0.0269	0.0151	0.0076	0.0174	0.008	8e-04
20	rs13041959	650750	0.9	0.124917206299546	0.92	0.135444945858012	0.267844724587447	0.0206874091915595	0.0032	0.0021	0.0202	0.1701	0.0073	0.1539	0.1911	0.0072	7e-04	0.0061	0.0052	0.017	0.0017	0.0063	0.0181	0.1392	0.1582	0.0024	0.0013	0.0089	0.0262	0.015	0.0075	0.0175	0.0078	9e-04
20	rs6053825	652544	0.91	0.106429816649543	0.91	0.155803491158275	0.207237253165141	0.0182469873782177	0.0035	0.0023	0.0203	0.17	0.0071	0.1529	0.1906	0.007	8e-04	0.0061	0.0053	0.0169	0.0018	0.0062	0.0183	0.1418	0.1587	0.0026	0.0014	0.0088	0.0239	0.015	0.0076	0.0178	0.0074	0.0012
20	rs12106052	659350	0.9	0.124917206299546	0.9	0.178319663885856	0.1818964116078	0.0195273780044194	0.0036	0.0024	0.0206	0.1693	0.0067	0.1518	0.1899	0.0067	0.0011	0.006	0.0054	0.0168	0.0019	0.0062	0.0188	0.1447	0.1586	0.003	0.0015	0.0084	0.0219	0.0153	0.0078	0.0184	0.0069	0.0016
20	rs62192063	659750	0.9	0.124917206299546	0.9	0.178319663885856	0.187894998181167	0.019764718839607	0.0036	0.0025	0.0206	0.1692	0.0067	0.1518	0.1897	0.0067	0.0011	0.0061	0.0054	0.0168	0.002	0.0062	0.0189	0.1448	0.1585	0.003	0.0015	0.0084	0.0219	0.0153	0.0078	0.0185	0.0069	0.0016
20	rs4813788	660126	0.9	0.124917206299546	0.89	0.20310604818777	0.201164922301717	0.0229334913064916	0.0037	0.0025	0.0206	0.1692	0.0067	0.1518	0.1895	0.0067	0.0011	0.0061	0.0054	0.0168	0.002	0.0062	0.0189	0.1449	0.1585	0.003	0.0015	0.0084	0.0218	0.0153	0.0079	0.0185	0.007	0.0016
20	rs13042114	662822	0.9	0.124917206299546	0.88	0.230271256315472	0.174997366974762	0.0276161393946916	0.0037	0.0026	0.0207	0.1689	0.0067	0.1518	0.1894	0.0067	0.0011	0.0061	0.0054	0.0167	0.002	0.0062	0.019	0.1453	0.1586	0.0031	0.0015	0.0083	0.0213	0.0153	0.0079	0.0184	0.0069	0.0017
20	rs6038371	667438	0.89	0.145699762692903	0.87	0.259919603286658	0.176154616527119	0.0543280933786808	0.0041	0.0029	0.0211	0.1672	0.0065	0.1518	0.1891	0.0064	0.0014	0.0065	0.0055	0.0165	0.0024	0.0063	0.0195	0.1476	0.1591	0.0033	0.0015	0.008	0.0181	0.0155	0.008	0.0182	0.0067	0.0021
20	rs34686480	668024	0.89	0.145699762692903	0.87	0.259919603286658	0.146718579861669	0.0630081124065204	0.0041	0.003	0.0215	0.1667	0.0064	0.1516	0.1891	0.0064	0.0016	0.0066	0.0054	0.0164	0.0026	0.0063	0.0194	0.148	0.1589	0.0035	0.0016	0.0078	0.0179	0.0155	0.0079	0.0182	0.0066	0.0023
20	rs1001107	668361	0.89	0.145699762692903	0.86	0.29215087580064	0.146393335237119	0.0736564921435649	0.0042	0.0031	0.0216	0.1668	0.0062	0.1516	0.1887	0.0063	0.0018	0.0067	0.0054	0.0163	0.0028	0.0062	0.0193	0.1487	0.1589	0.0038	0.0017	0.0075	0.0175	0.0154	0.0078	0.0179	0.0064	0.0025
20	rs1535235	668559	0.89	0.145699762692903	0.86	0.29215087580064	0.170519206732175	0.0853618454965453	0.0043	0.0032	0.0216	0.1668	0.0061	0.1514	0.1883	0.0064	0.002	0.0067	0.0054	0.0162	0.003	0.0062	0.0193	0.1491	0.1588	0.004	0.0018	0.0073	0.0176	0.0153	0.0078	0.0177	0.0063	0.0026
20	rs1001108	668663	0.89	0.145699762692903	0.86	0.29215087580064	0.174744807755131	0.0936003114649581	0.0043	0.0032	0.0211	0.1662	0.006	0.1516	0.1886	0.0066	0.0021	0.0067	0.0054	0.0162	0.003	0.0061	0.0192	0.1493	0.1588	0.0041	0.0018	0.0073	0.0177	0.0153	0.0078	0.0176	0.0062	0.003
20	rs7261818	669651	0.9	0.124917206299546	0.86	0.29215087580064	0.308322998964455	0.141265183652703	0.0047	0.0035	0.0203	0.168	0.0056	0.1514	0.189	0.0071	0.0024	0.0064	0.0057	0.0156	0.0032	0.0062	0.0185	0.148	0.1581	0.0046	0.0021	0.0076	0.0177	0.0151	0.0082	0.0171	0.0054	0.0034
20	rs6053991	673640	0.91	0.106429816649543	0.86	0.29215087580064	0.370652325744066	0.149681578749105	0.0048	0.0035	0.0203	0.1683	0.0056	0.1515	0.1888	0.0073	0.0025	0.0065	0.0058	0.0154	0.0032	0.0061	0.018	0.1472	0.1586	0.0048	0.0021	0.0077	0.0176	0.0154	0.0086	0.0169	0.0052	0.0035
20	rs118043419	675396	0.91	0.106429816649543	0.86	0.29215087580064	0.373648558787185	0.159526511096453	0.0048	0.0036	0.0203	0.1682	0.0056	0.1517	0.1887	0.0074	0.0025	0.0064	0.0058	0.0153	0.0032	0.0061	0.0179	0.1471	0.1587	0.0048	0.0021	0.0078	0.0176	0.0153	0.0087	0.0168	0.0051	0.0035
20	rs6117164	676442	0.91	0.106429816649543	0.86	0.29215087580064	0.384647451842669	0.158850383573588	0.0048	0.0036	0.0203	0.1682	0.0056	0.1518	0.1887	0.0074	0.0025	0.0064	0.0058	0.0153	0.0032	0.006	0.0179	0.1471	0.1587	0.0049	0.0021	0.0078	0.0175	0.0153	0.0087	0.0168	0.0051	0.0035
20	rs753321	683545	0.91	0.106429816649543	0.86	0.29215087580064	0.403092058085409	0.201563401748417	0.0048	0.0036	0.0202	0.1681	0.0056	0.1516	0.1886	0.0075	0.0027	0.0063	0.0058	0.015	0.0031	0.006	0.0177	0.1472	0.1596	0.005	0.0022	0.0079	0.0176	0.0152	0.0086	0.0164	0.0049	0.0037
20	rs6076977	685116	0.92	0.0900864543555373	0.86	0.29215087580064	0.520605279288746	0.337670290038241	0.0049	0.0039	0.02	0.1672	0.0056	0.1503	0.1881	0.0079	0.0033	0.0062	0.0062	0.0144	0.0033	0.0061	0.0179	0.1465	0.1619	0.0054	0.0025	0.0082	0.0177	0.0147	0.0083	0.0155	0.0045	0.0041
20	rs80247233	685306	0.92	0.0900864543555373	0.85	0.32706018639722	0.54543822760129	0.3506705877194	0.005	0.004	0.0198	0.1673	0.0056	0.1502	0.188	0.008	0.0034	0.0062	0.0063	0.0142	0.0034	0.0061	0.0176	0.1464	0.1621	0.0055	0.0025	0.0083	0.0177	0.0146	0.0083	0.0154	0.0044	0.0042
20	rs7272807	685348	0.92	0.0900864543555373	0.85	0.32706018639722	0.551566715428479	0.320682052288788	0.005	0.004	0.0197	0.1673	0.0057	0.1502	0.188	0.008	0.0034	0.0062	0.0063	0.0142	0.0034	0.0061	0.0175	0.1464	0.1622	0.0055	0.0026	0.0083	0.0177	0.0146	0.0083	0.0154	0.0044	0.0042
20	rs6085502	686294	0.92	0.0900864543555373	0.85	0.32706018639722	0.56045362403862	0.428318825320055	0.0051	0.0042	0.0194	0.1666	0.0058	0.1494	0.1876	0.0083	0.0036	0.0062	0.0063	0.0139	0.0035	0.0061	0.0174	0.1465	0.1631	0.0056	0.0028	0.0086	0.0179	0.0146	0.0083	0.015	0.0045	0.0044
20	rs6139971	687772	0.93	0.0757334056000413	0.85	0.32706018639722	0.59413058172316	0.446315678592616	0.0052	0.0046	0.019	0.1653	0.006	0.1479	0.1865	0.0088	0.0039	0.0063	0.0062	0.0138	0.0036	0.006	0.0174	0.1465	0.1643	0.0058	0.0032	0.009	0.0181	0.0148	0.0083	0.0147	0.0046	0.0046
20	rs62192096	689391	0.93	0.0757334056000413	0.85	0.32706018639722	0.614884665081091	0.497338866831502	0.0052	0.0048	0.0189	0.1639	0.0063	0.1464	0.1879	0.0092	0.004	0.0066	0.0063	0.0133	0.0038	0.0061	0.0174	0.1461	0.1648	0.0059	0.0037	0.009	0.018	0.0146	0.0087	0.0143	0.0048	0.0048
20	rs1884761	691433	0.92	0.0900864543555373	0.85	0.32706018639722	0.549982082643792	0.385243930028369	0.0049	0.0048	0.0198	0.1644	0.0068	0.1452	0.1888	0.0098	0.004	0.0072	0.0065	0.0129	0.0035	0.006	0.0176	0.145	0.1652	0.0057	0.0039	0.009	0.0173	0.0144	0.0084	0.0138	0.0052	0.0047
20	rs873544	691592	0.92	0.0900864543555373	0.85	0.32706018639722	0.594677927558126	0.377086704297892	0.0049	0.0048	0.0199	0.1644	0.0068	0.1446	0.1888	0.0098	0.0041	0.0073	0.0066	0.0128	0.0035	0.006	0.0179	0.1449	0.1652	0.0057	0.0039	0.009	0.0173	0.0144	0.0084	0.0138	0.0052	0.0047
20	rs62192099	691969	0.93	0.0757334056000413	0.86	0.29215087580064	0.632863776909044	0.369104958407248	0.0048	0.0049	0.0203	0.1639	0.0075	0.1443	0.1887	0.0101	0.0042	0.0074	0.0063	0.0128	0.0036	0.006	0.0179	0.1443	0.1664	0.0058	0.0039	0.009	0.0171	0.0143	0.0082	0.0136	0.005	0.0046
20	rs6085540	692206	0.93	0.0757334056000413	0.86	0.29215087580064	0.55143458074253	0.373660076557514	0.0047	0.0049	0.0202	0.1633	0.0076	0.1448	0.1891	0.0104	0.0042	0.0074	0.0064	0.0127	0.0037	0.0062	0.0178	0.1434	0.1665	0.0058	0.0042	0.0091	0.0176	0.0146	0.0073	0.0135	0.0051	0.0045
20	rs6085556	695460	0.94	0.0632155594214646	0.86	0.29215087580064	0.573774102638202	0.360795083282865	0.0043	0.0047	0.0199	0.1639	0.008	0.1465	0.1897	0.0104	0.0041	0.0074	0.0069	0.0114	0.0039	0.0065	0.0165	0.1444	0.1676	0.0059	0.0042	0.0089	0.0172	0.0134	0.0071	0.0127	0.0052	0.004
20	rs2422516	696211	0.94	0.0632155594214646	0.85	0.32706018639722	0.574312655276635	0.356410209315853	0.0043	0.0046	0.0197	0.1644	0.0081	0.1464	0.1894	0.0103	0.004	0.0076	0.0071	0.0116	0.0038	0.0065	0.0162	0.1447	0.1679	0.0058	0.0041	0.0089	0.0171	0.0132	0.007	0.0126	0.0052	0.0039
20	rs78220244	696380	0.94	0.0632155594214646	0.84	0.364737902801441	0.580861337648656	0.356285151978289	0.0042	0.0046	0.0198	0.1644	0.0081	0.1463	0.1893	0.0103	0.0041	0.0076	0.0072	0.0115	0.0038	0.0066	0.0161	0.1448	0.168	0.0058	0.0041	0.0089	0.0171	0.0131	0.007	0.0126	0.0052	0.0038
20	rs6038499	696469	0.94	0.0632155594214646	0.84	0.364737902801441	0.579373037733868	0.3493020313066	0.0042	0.0046	0.0199	0.1645	0.0081	0.1463	0.1892	0.0103	0.0041	0.0077	0.0072	0.0115	0.0038	0.0066	0.0161	0.1448	0.168	0.0058	0.0041	0.0089	0.0171	0.0131	0.007	0.0126	0.0053	0.0038
20	rs6085558	696481	0.94	0.0632155594214646	0.84	0.364737902801441	0.567865594350396	0.35154228611399	0.0042	0.0046	0.0199	0.1645	0.0081	0.1466	0.1892	0.0103	0.0041	0.0077	0.0072	0.0115	0.0038	0.0066	0.0161	0.1445	0.168	0.0058	0.0041	0.0089	0.0171	0.0131	0.007	0.0126	0.0053	0.0038
20	rs73065808	698185	0.94	0.0632155594214646	0.84	0.364737902801441	0.517011070490328	0.255106344637183	0.004	0.0044	0.0203	0.1643	0.0082	0.1479	0.1885	0.0106	0.0039	0.0079	0.0074	0.0108	0.0036	0.0068	0.0165	0.1451	0.1681	0.0055	0.0039	0.0089	0.0163	0.0127	0.007	0.013	0.0054	0.0033
20	rs56354341	703056	0.94	0.0632155594214646	0.84	0.364737902801441	0.563186067453059	0.180475142799252	0.0038	0.0042	0.0207	0.164	0.0084	0.149	0.1878	0.0109	0.0038	0.0083	0.0077	0.0102	0.0035	0.0071	0.017	0.1455	0.1682	0.0053	0.0038	0.0089	0.0154	0.0125	0.007	0.0135	0.0054	0.003
20	rs6107832	707880	0.94	0.0632155594214646	0.84	0.364737902801441	0.547609159229199	0.152621024875718	0.0037	0.0042	0.021	0.1636	0.0084	0.1497	0.1876	0.0109	0.0037	0.0085	0.0077	0.01	0.0034	0.0072	0.0174	0.1456	0.1681	0.0052	0.0037	0.0089	0.0151	0.0124	0.0069	0.0138	0.0054	0.0028
20	rs6117340	709972	0.93	0.0757334056000413	0.84	0.364737902801441	0.588397549559231	0.133752393892403	0.0034	0.004	0.0212	0.1637	0.0085	0.1502	0.1892	0.0111	0.0036	0.0088	0.0079	0.0094	0.0033	0.0072	0.0173	0.1454	0.1687	0.0048	0.0036	0.0089	0.0148	0.0119	0.0069	0.0136	0.0051	0.0026
20	rs927067	714462	0.93	0.0757334056000413	0.84	0.364737902801441	0.556267140462298	0.114788127157992	0.0034	0.004	0.0212	0.1639	0.0085	0.1504	0.1891	0.0111	0.0036	0.0088	0.0079	0.0093	0.0033	0.0073	0.0172	0.1455	0.1686	0.0046	0.0036	0.0089	0.0148	0.0119	0.0069	0.0136	0.0051	0.0025
20	rs2873339	716233	0.93	0.0757334056000413	0.84	0.364737902801441	0.543665036415718	0.110620385079525	0.0033	0.004	0.0213	0.1639	0.0085	0.1505	0.189	0.0111	0.0035	0.0089	0.0079	0.0093	0.0033	0.0073	0.0172	0.1455	0.1685	0.0046	0.0036	0.0089	0.0148	0.0119	0.0069	0.0136	0.0051	0.0025
20	rs6117373	717649	0.93	0.0757334056000413	0.84	0.364737902801441	0.529513021894677	0.108014202389962	0.0033	0.0039	0.0213	0.1641	0.0085	0.1506	0.1889	0.0111	0.0035	0.0089	0.0079	0.0093	0.0033	0.0073	0.0172	0.1454	0.1687	0.0045	0.0035	0.0089	0.0146	0.0119	0.0069	0.0138	0.0051	0.0025
20	rs56839494	720518	0.93	0.0757334056000413	0.84	0.364737902801441	0.538753814055863	0.101808540055431	0.0032	0.0039	0.0215	0.1645	0.0086	0.151	0.1885	0.011	0.0034	0.0091	0.0078	0.0093	0.0032	0.0073	0.0172	0.1452	0.1692	0.0044	0.0035	0.0088	0.0143	0.0119	0.0069	0.014	0.005	0.0024
20	rs76851912	720558	0.93	0.0757334056000413	0.84	0.364737902801441	0.536338707162819	0.0994473743104156	0.0032	0.0039	0.0215	0.1645	0.0086	0.151	0.1885	0.011	0.0034	0.0091	0.0078	0.0093	0.0032	0.0073	0.0172	0.1452	0.1692	0.0044	0.0035	0.0088	0.0143	0.0119	0.0069	0.014	0.005	0.0024
20	rs16992625	723060	0.93	0.0757334056000413	0.84	0.364737902801441	0.515602309759709	0.0985574267252826	0.0031	0.0038	0.0219	0.1646	0.0087	0.1505	0.1884	0.0109	0.0034	0.0094	0.0078	0.0096	0.0032	0.0074	0.0169	0.1453	0.1704	0.0042	0.0034	0.0088	0.0138	0.0121	0.0067	0.0141	0.005	0.0023
20	rs6085673	727331	0.94	0.0632155594214646	0.85	0.32706018639722	0.492811521369133	0.097027633773626	0.0029	0.0037	0.0221	0.1644	0.0087	0.1505	0.1881	0.0108	0.0033	0.0096	0.0079	0.0098	0.0031	0.0076	0.0169	0.1454	0.1704	0.0041	0.0034	0.0088	0.0136	0.0122	0.0065	0.014	0.005	0.0023
20	rs6107871	731927	0.94	0.0632155594214646	0.85	0.32706018639722	0.448248092611699	0.0898322451028247	0.0028	0.0035	0.0222	0.1645	0.0087	0.1508	0.1878	0.0108	0.0033	0.0099	0.0079	0.0099	0.0031	0.0077	0.0169	0.1455	0.1709	0.0039	0.0032	0.0088	0.0137	0.0121	0.0061	0.0139	0.0051	0.0022
20	rs116953268	732952	0.94	0.0632155594214646	0.85	0.32706018639722	0.428553924573794	0.0875085750450613	0.0028	0.0035	0.0222	0.1645	0.0087	0.1508	0.1878	0.0108	0.0032	0.0099	0.0079	0.0099	0.003	0.0077	0.0169	0.1454	0.1709	0.0039	0.0032	0.0088	0.0137	0.0121	0.0061	0.0139	0.0051	0.0022
20	rs17700479	737859	0.94	0.0632155594214646	0.85	0.32706018639722	0.375233341580133	0.0830101650177702	0.0028	0.0034	0.0222	0.1645	0.0086	0.1509	0.188	0.0108	0.0031	0.01	0.008	0.01	0.003	0.0078	0.017	0.1454	0.171	0.0037	0.0031	0.0088	0.0135	0.012	0.006	0.014	0.0051	0.0021
20	rs79922352	739173	0.94	0.0632155594214646	0.85	0.32706018639722	0.367235404166945	0.0817318068571982	0.0028	0.0034	0.0222	0.1645	0.0086	0.1509	0.188	0.0108	0.0031	0.01	0.008	0.01	0.003	0.0078	0.017	0.1454	0.171	0.0037	0.0031	0.0088	0.0135	0.012	0.006	0.014	0.0052	0.0021
20	rs6085702	739518	0.94	0.0632155594214646	0.85	0.32706018639722	0.353888992962158	0.080312573535994	0.0028	0.0034	0.0222	0.1645	0.0086	0.1509	0.188	0.0109	0.003	0.0101	0.008	0.0101	0.003	0.0079	0.017	0.1455	0.171	0.0036	0.0031	0.0088	0.0134	0.012	0.006	0.014	0.0052	0.0021
20	rs910857	741847	0.92	0.0900864543555373	0.85	0.32706018639722	0.265102815882586	0.0955870358356345	0.0027	0.0029	0.0224	0.1647	0.0083	0.1521	0.1889	0.0108	0.0032	0.0112	0.0085	0.0109	0.0024	0.0084	0.016	0.1454	0.1692	0.0031	0.0024	0.0097	0.0121	0.0118	0.0062	0.0138	0.006	0.0019
20	rs76441912	742743	0.91	0.106429816649543	0.85	0.32706018639722	0.182302691577962	0.0952680550137495	0.0024	0.0026	0.023	0.1653	0.0077	0.1529	0.1902	0.0105	0.0028	0.0118	0.0086	0.012	0.0018	0.0083	0.0155	0.1462	0.1677	0.0026	0.0018	0.0094	0.0123	0.012	0.0065	0.0136	0.0061	0.0017
20	rs2317025	743272	0.91	0.106429816649543	0.85	0.32706018639722	0.24594460082764	0.149965144010172	0.0023	0.0026	0.0231	0.1654	0.0077	0.1529	0.1904	0.0104	0.0028	0.0119	0.0086	0.0122	0.0017	0.0084	0.0154	0.1464	0.1674	0.0026	0.0017	0.0094	0.0124	0.012	0.0065	0.0135	0.0062	0.0017
20	rs910858	743827	0.91	0.106429816649543	0.84	0.364737902801441	0.280043530170026	0.207459505806089	0.0023	0.0027	0.0231	0.1652	0.0076	0.1528	0.1903	0.0104	0.0028	0.012	0.0087	0.0122	0.0017	0.0085	0.0154	0.1469	0.1676	0.0025	0.0017	0.0094	0.0121	0.0121	0.0066	0.0135	0.0062	0.0017
20	rs8122335	744050	0.91	0.106429816649543	0.82	0.448736318624531	0.284474548642192	0.221362252082895	0.0023	0.0027	0.0231	0.1651	0.0076	0.1527	0.1902	0.0104	0.0028	0.012	0.0087	0.0123	0.0017	0.0085	0.0154	0.1471	0.1676	0.0025	0.0017	0.0094	0.0122	0.0121	0.0066	0.0134	0.0063	0.0017
20	rs3746802	744308	0.91	0.106429816649543	0.82	0.448736318624531	0.296295320629734	0.218773296089836	0.0023	0.0026	0.023	0.1651	0.0076	0.1526	0.1899	0.0104	0.0028	0.012	0.0087	0.0123	0.0017	0.0085	0.0154	0.1471	0.168	0.0025	0.0017	0.0094	0.0122	0.0121	0.0066	0.0135	0.0063	0.0017
20	rs3746803	744382	0.91	0.106429816649543	0.81	0.49521423796015	0.295376915435134	0.214801633322173	0.0023	0.0026	0.023	0.1651	0.0076	0.1526	0.1899	0.0104	0.0028	0.0118	0.0087	0.0123	0.0017	0.0084	0.0153	0.1471	0.168	0.0026	0.0019	0.0094	0.0122	0.0121	0.0066	0.0135	0.0063	0.0017
20	rs3746804	744415	0.91	0.106429816649543	0.81	0.49521423796015	0.29639208309936	0.209260572369943	0.0023	0.0026	0.0229	0.1651	0.0076	0.1526	0.1899	0.0104	0.0028	0.0118	0.0087	0.0123	0.0017	0.0084	0.0153	0.1471	0.168	0.0026	0.0019	0.0094	0.0122	0.0121	0.0066	0.0135	0.0063	0.0017
20	rs3746807	745963	0.91	0.106429816649543	0.81	0.49521423796015	0.352510025412512	0.227332663539369	0.0023	0.0026	0.0227	0.1653	0.0076	0.152	0.1902	0.0104	0.0028	0.0119	0.0089	0.0123	0.0017	0.0086	0.0155	0.1471	0.1679	0.0026	0.0019	0.0094	0.0124	0.012	0.0066	0.0133	0.0063	0.0017
20	rs3746808	746098	0.91	0.106429816649543	0.82	0.448736318624531	0.354526374578239	0.232695058797546	0.0023	0.0026	0.0226	0.1653	0.0076	0.152	0.1902	0.0104	0.0028	0.0119	0.0089	0.0123	0.0017	0.0086	0.0155	0.1471	0.1679	0.0026	0.0019	0.0094	0.0124	0.012	0.0066	0.0133	0.0063	0.0017
20	rs35655964	746197	0.91	0.106429816649543	0.83	0.405269641990714	0.348179150915761	0.22809623702766	0.0023	0.0026	0.0226	0.1653	0.0076	0.152	0.1902	0.0104	0.0028	0.0119	0.0089	0.0123	0.0017	0.0086	0.0155	0.1471	0.1679	0.0026	0.0019	0.0094	0.0124	0.012	0.0066	0.0132	0.0063	0.0017
20	rs139486822	746410	0.91	0.106429816649543	0.83	0.405269641990714	0.332981861165918	0.215229846873593	0.0023	0.0026	0.0226	0.1653	0.0076	0.152	0.1902	0.0104	0.0028	0.0119	0.0089	0.0123	0.0017	0.0086	0.0154	0.1471	0.1679	0.0026	0.0019	0.0094	0.0124	0.012	0.0066	0.0132	0.0063	0.0017
20	rs2024896	746952	0.91	0.106429816649543	0.83	0.405269641990714	0.322573817272391	0.197803209103784	0.0023	0.0026	0.0226	0.1653	0.0076	0.1521	0.1902	0.0104	0.0028	0.0119	0.0089	0.0124	0.0017	0.0086	0.0154	0.147	0.1678	0.0026	0.002	0.0094	0.0124	0.012	0.0066	0.0132	0.0063	0.0017
20	rs6107897	747431	0.91	0.106429816649543	0.81	0.49521423796015	0.298573680281903	0.172861814678099	0.0023	0.0026	0.0227	0.1653	0.0076	0.1521	0.1902	0.0104	0.0028	0.0119	0.0089	0.0123	0.0017	0.0086	0.0154	0.147	0.1677	0.0026	0.002	0.0094	0.0125	0.012	0.0066	0.0131	0.0063	0.0017
20	rs7270519	748823	0.91	0.106429816649543	0.81	0.49521423796015	0.269313325185746	0.177155416492405	0.0024	0.0027	0.0227	0.1652	0.0077	0.152	0.1903	0.0104	0.0028	0.012	0.0089	0.0122	0.0018	0.0085	0.0154	0.1469	0.1674	0.0026	0.002	0.0094	0.0125	0.012	0.0067	0.0131	0.0064	0.0017
20	rs75927065	749972	0.91	0.106429816649543	0.81	0.49521423796015	0.26282957527794	0.166735908740984	0.0024	0.0027	0.0228	0.1652	0.0077	0.152	0.1902	0.0104	0.0028	0.012	0.0089	0.0123	0.0018	0.0086	0.0154	0.1469	0.1672	0.0026	0.002	0.0094	0.0126	0.0121	0.0067	0.0131	0.0064	0.0017
20	rs79306991	751677	0.91	0.106429816649543	0.81	0.49521423796015	0.276534928272652	0.172464271924578	0.0024	0.0027	0.0229	0.1651	0.0077	0.1519	0.1901	0.0103	0.0029	0.0121	0.009	0.0124	0.0018	0.0087	0.0154	0.1468	0.1668	0.0026	0.002	0.0094	0.0127	0.0121	0.0068	0.013	0.0064	0.0017
20	rs657499	753468	0.91	0.106429816649543	0.81	0.49521423796015	0.262965670037253	0.13675774220584	0.0024	0.0028	0.0231	0.1648	0.008	0.1514	0.1894	0.0105	0.0029	0.0123	0.0091	0.0127	0.0019	0.009	0.0155	0.146	0.1655	0.0024	0.0021	0.0098	0.013	0.0123	0.007	0.013	0.0066	0.0017
20	rs78184285	753837	0.91	0.106429816649543	0.81	0.49521423796015	0.265832496566137	0.138131894503639	0.0025	0.0028	0.0232	0.1646	0.008	0.1509	0.1889	0.0107	0.0029	0.0125	0.0092	0.0129	0.002	0.0092	0.0156	0.1455	0.1647	0.0024	0.0021	0.0101	0.0132	0.0124	0.0072	0.0131	0.0068	0.0018
20	rs34221790	754604	0.91	0.106429816649543	0.81	0.49521423796015	0.29503893806038	0.128977362941477	0.0025	0.003	0.0235	0.164	0.0082	0.1497	0.1881	0.011	0.003	0.0128	0.0095	0.0133	0.0023	0.0097	0.0157	0.1444	0.1633	0.0023	0.0022	0.0106	0.0137	0.0126	0.0075	0.0131	0.0072	0.0019
20	rs75262974	754948	0.91	0.106429816649543	0.81	0.49521423796015	0.313833044987184	0.134387839338093	0.0026	0.003	0.0236	0.1638	0.0083	0.1493	0.1876	0.0112	0.003	0.013	0.0096	0.0135	0.0024	0.0098	0.0158	0.144	0.1627	0.0023	0.0023	0.0108	0.0139	0.0126	0.0076	0.0131	0.0073	0.002
20	rs12625618	758132	0.91	0.106429816649543	0.81	0.49521423796015	0.39356304525067	0.150248902051646	0.0027	0.0031	0.0238	0.1635	0.0083	0.1486	0.1867	0.0115	0.0031	0.0131	0.0098	0.014	0.0027	0.0101	0.0159	0.1432	0.1617	0.0022	0.0023	0.0112	0.0143	0.0128	0.0079	0.0131	0.0075	0.0021
20	rs6085887	764382	0.91	0.106429816649543	0.81	0.49521423796015	0.43501115540619	0.138407328021447	0.0027	0.0031	0.0242	0.1638	0.0083	0.1482	0.1864	0.0116	0.0031	0.0132	0.0098	0.0143	0.0027	0.0101	0.0159	0.1429	0.1613	0.0022	0.0023	0.0113	0.0143	0.0128	0.008	0.0131	0.0075	0.0022
20	rs36071180	765164	0.91	0.106429816649543	0.81	0.49521423796015	0.431600472894862	0.129514703686575	0.0027	0.0031	0.0242	0.1638	0.0083	0.1482	0.1864	0.0116	0.0031	0.0131	0.0098	0.0142	0.0027	0.0101	0.0159	0.1428	0.1613	0.0022	0.0023	0.0113	0.0144	0.0128	0.008	0.0131	0.0075	0.0022
20	rs676786	767720	0.91	0.106429816649543	0.81	0.49521423796015	0.434598816432335	0.118580322134213	0.0027	0.0031	0.0243	0.1639	0.0083	0.1482	0.1863	0.0117	0.0032	0.0131	0.0098	0.0142	0.0028	0.0101	0.0158	0.1426	0.1612	0.0022	0.0023	0.0113	0.0145	0.0127	0.0081	0.013	0.0075	0.0022
20	rs6054790	770638	0.91	0.106429816649543	0.81	0.49521423796015	0.513045629316633	0.0959064362335864	0.0031	0.0031	0.0246	0.1636	0.0083	0.1476	0.1862	0.0118	0.0034	0.0131	0.0099	0.0142	0.003	0.0102	0.0156	0.1426	0.1609	0.0022	0.0023	0.0116	0.0144	0.0126	0.0083	0.0128	0.0075	0.0022
20	rs645059	771876	0.91	0.106429816649543	0.81	0.49521423796015	0.506172956701813	0.0921800949887954	0.0032	0.003	0.0246	0.1635	0.0084	0.1474	0.1861	0.0119	0.0034	0.0131	0.0099	0.0143	0.0031	0.0103	0.0157	0.1426	0.1606	0.0023	0.0023	0.0117	0.0144	0.0126	0.0083	0.0127	0.0076	0.0022
20	rs6140211	773680	0.91	0.106429816649543	0.81	0.49521423796015	0.497833384303325	0.0967869462338897	0.0033	0.003	0.0245	0.1626	0.0087	0.1473	0.1851	0.0126	0.0034	0.0137	0.0103	0.0148	0.0031	0.0106	0.0158	0.141	0.1594	0.0024	0.0022	0.0119	0.0148	0.0128	0.0086	0.0127	0.0077	0.0023
20	rs677305	774414	0.91	0.106429816649543	0.81	0.49521423796015	0.324144303499313	0.101972173918207	0.0033	0.0031	0.025	0.1621	0.0091	0.1471	0.1849	0.0129	0.0032	0.0139	0.0104	0.0151	0.0031	0.0104	0.0157	0.1404	0.1587	0.0025	0.0021	0.0119	0.0148	0.013	0.0088	0.0127	0.0078	0.0024
20	rs6054857	779110	0.9	0.124917206299546	0.81	0.49521423796015	0.230685551182753	0.155964265666792	0.004	0.0034	0.0254	0.1561	0.0097	0.1435	0.1856	0.0146	0.0031	0.0154	0.0112	0.0164	0.0034	0.0117	0.0167	0.1376	0.153	0.0031	0.0021	0.0119	0.0158	0.0142	0.0105	0.014	0.009	0.0028
20	rs495241	780387	0.89	0.145699762692903	0.81	0.49521423796015	0.181453792813648	0.1763538447233	0.0039	0.0033	0.0254	0.1548	0.0098	0.1428	0.1862	0.0146	0.0031	0.0156	0.0114	0.0166	0.0037	0.0114	0.0169	0.1371	0.1528	0.0031	0.0021	0.0119	0.0162	0.014	0.0109	0.0143	0.0093	0.0028
20	rs529837	781848	0.89	0.145699762692903	0.81	0.49521423796015	0.183710223161109	0.243094134555657	0.0039	0.0034	0.0253	0.1544	0.0099	0.1419	0.1857	0.015	0.0032	0.0159	0.0114	0.0166	0.0038	0.0117	0.0163	0.1365	0.153	0.0032	0.0021	0.012	0.0166	0.0142	0.0111	0.0144	0.0096	0.0029
20	rs512236	785108	0.87	0.194736090082605	0.82	0.448736318624531	0.0850231694594759	0.161658093231535	0.0037	0.0038	0.0254	0.1515	0.0106	0.1383	0.1861	0.0167	0.0029	0.0157	0.0109	0.0164	0.0048	0.0123	0.0169	0.1318	0.1532	0.0036	0.0018	0.0129	0.0188	0.0145	0.0122	0.0157	0.0103	0.0034
20	rs2180465	787341	0.87	0.194736090082605	0.82	0.448736318624531	0.108934632863884	0.170877291106664	0.0037	0.0039	0.0255	0.1514	0.0105	0.1382	0.186	0.0167	0.0028	0.0157	0.0112	0.0162	0.0048	0.0124	0.017	0.1314	0.1533	0.0036	0.0018	0.0131	0.0188	0.0147	0.0122	0.0157	0.0102	0.0034
20	rs605236	790035	0.87	0.194736090082605	0.81	0.49521423796015	0.162870574546675	0.183816025136893	0.0037	0.0037	0.0254	0.151	0.0105	0.1376	0.186	0.0168	0.0028	0.0157	0.0116	0.0162	0.005	0.0126	0.017	0.1315	0.1539	0.0034	0.0018	0.0133	0.0188	0.0144	0.0122	0.0156	0.0101	0.0033
20	rs79419125	791962	0.87	0.194736090082605	0.81	0.49521423796015	0.177025454090612	0.187586756472022	0.0037	0.0037	0.0253	0.1509	0.0105	0.1375	0.1861	0.0168	0.0027	0.0157	0.0115	0.0161	0.005	0.0125	0.0174	0.132	0.1536	0.0034	0.0018	0.0133	0.0188	0.0142	0.0121	0.0155	0.0101	0.0037
20	rs538425	798547	0.87	0.194736090082605	0.81	0.49521423796015	0.229000078636542	0.192207832856813	0.0036	0.0037	0.0253	0.1504	0.0105	0.1366	0.1867	0.0171	0.0025	0.0155	0.0117	0.0164	0.0052	0.0123	0.0176	0.1332	0.1524	0.0034	0.0021	0.0133	0.0187	0.0139	0.012	0.0161	0.0104	0.0034
20	rs6140284	798728	0.87	0.194736090082605	0.81	0.49521423796015	0.25384298512934	0.194066926194425	0.0036	0.0037	0.0251	0.15	0.0105	0.1363	0.1867	0.0171	0.0025	0.0155	0.0117	0.0164	0.0052	0.0123	0.0176	0.1333	0.1525	0.0034	0.0021	0.0133	0.0194	0.0139	0.012	0.0162	0.0104	0.0035
20	rs645843	798755	0.87	0.194736090082605	0.81	0.49521423796015	0.246250905481147	0.190663228592348	0.0036	0.0037	0.0251	0.1498	0.0105	0.1363	0.1869	0.0171	0.0025	0.0155	0.0117	0.0164	0.0052	0.0123	0.0177	0.1333	0.1525	0.0034	0.0021	0.0133	0.0194	0.0139	0.012	0.0162	0.0104	0.0035
20	rs57400069	802019	0.87	0.194736090082605	0.81	0.49521423796015	0.210071259362312	0.185545272145858	0.0037	0.0037	0.0252	0.1497	0.0104	0.1364	0.187	0.017	0.0024	0.0155	0.0117	0.0164	0.0051	0.0123	0.0178	0.1327	0.1526	0.0034	0.002	0.0135	0.0195	0.014	0.012	0.0163	0.0103	0.0035
20	rs117015161	803427	0.87	0.194736090082605	0.81	0.49521423796015	0.205294058452158	0.179366206051201	0.0037	0.0037	0.0252	0.1496	0.0104	0.1364	0.187	0.017	0.0024	0.0155	0.0117	0.0164	0.0051	0.0123	0.0179	0.1325	0.1526	0.0035	0.002	0.0136	0.0195	0.0141	0.012	0.0164	0.0103	0.0035
20	rs6117839	805771	0.86	0.223270892544248	0.81	0.49521423796015	0.221294136061538	0.179668409768573	0.0037	0.0037	0.0253	0.1495	0.0103	0.1365	0.1871	0.017	0.0024	0.0156	0.0117	0.0164	0.0051	0.0124	0.018	0.1323	0.1527	0.0035	0.002	0.0136	0.0195	0.0141	0.0119	0.0165	0.0103	0.0035
20	rs672385	806677	0.86	0.223270892544248	0.81	0.49521423796015	0.231615487302431	0.177055151267119	0.0037	0.0037	0.0253	0.1494	0.0103	0.1364	0.1872	0.017	0.0024	0.0156	0.0117	0.0163	0.0051	0.0124	0.018	0.1322	0.1528	0.0035	0.002	0.0137	0.0195	0.0142	0.0119	0.0165	0.0102	0.0035
20	rs117697053	808801	0.86	0.223270892544248	0.81	0.49521423796015	0.198167105251851	0.159623183808191	0.0037	0.0037	0.0254	0.1487	0.0102	0.1367	0.1875	0.017	0.0024	0.0155	0.0116	0.0165	0.0051	0.0123	0.018	0.1321	0.1532	0.0035	0.002	0.0137	0.0195	0.0143	0.0119	0.0162	0.0102	0.0035
20	rs805883	810707	0.86	0.223270892544248	0.81	0.49521423796015	0.204424969933426	0.148832041487617	0.0037	0.0037	0.0254	0.1485	0.0102	0.1369	0.1877	0.017	0.0023	0.0155	0.0116	0.0165	0.005	0.0121	0.0181	0.1319	0.1534	0.0034	0.002	0.0137	0.0195	0.0143	0.012	0.0163	0.0101	0.0035
20	rs6108038	819662	0.86	0.223270892544248	0.81	0.49521423796015	0.219524090682521	0.123121727008339	0.0037	0.0036	0.0252	0.1484	0.0099	0.1367	0.1874	0.0168	0.0022	0.0154	0.0117	0.0164	0.0048	0.012	0.0184	0.1323	0.1547	0.0034	0.0019	0.0138	0.0198	0.014	0.0119	0.0166	0.01	0.0034
20	rs41301746	820738	0.86	0.223270892544248	0.81	0.49521423796015	0.248005234083979	0.126925256459121	0.0037	0.0036	0.0252	0.1484	0.0098	0.1367	0.1874	0.0168	0.0022	0.0154	0.0117	0.0164	0.0048	0.012	0.0184	0.1323	0.1548	0.0033	0.0019	0.0138	0.0199	0.014	0.0119	0.0167	0.01	0.0034
20	rs6038939	823792	0.86	0.223270892544248	0.81	0.49521423796015	0.300325078596342	0.155102107123548	0.0035	0.0034	0.025	0.1477	0.01	0.1365	0.1873	0.0172	0.0019	0.0154	0.0118	0.0164	0.0051	0.0121	0.0187	0.1324	0.1541	0.0035	0.0019	0.014	0.0204	0.0141	0.0119	0.0169	0.0101	0.0034
20	rs636681	824422	0.86	0.223270892544248	0.81	0.49521423796015	0.271247456354077	0.133661706529128	0.0035	0.0034	0.0252	0.1475	0.0098	0.1365	0.1874	0.0171	0.0017	0.0153	0.0116	0.0166	0.005	0.012	0.019	0.1318	0.1544	0.0033	0.002	0.014	0.0206	0.0143	0.0119	0.0169	0.0102	0.0033
20	rs538094	825678	0.86	0.223270892544248	0.81	0.49521423796015	0.261289842818873	0.151385858353115	0.0034	0.0032	0.0256	0.1455	0.0098	0.1372	0.187	0.0172	0.0014	0.0154	0.0115	0.0171	0.0047	0.0122	0.0195	0.1304	0.1545	0.0031	0.0022	0.0141	0.0209	0.0151	0.012	0.0176	0.0105	0.0033
20	rs74457967	826127	0.86	0.223270892544248	0.81	0.49521423796015	0.237410251410172	0.139695333273199	0.0034	0.0032	0.0258	0.145	0.0098	0.1375	0.1867	0.0172	0.0013	0.0154	0.0114	0.0169	0.0046	0.0121	0.0195	0.1302	0.1548	0.0031	0.0022	0.0142	0.021	0.0152	0.0119	0.0176	0.0105	0.0033
20	rs2282051	826513	0.86	0.223270892544248	0.81	0.49521423796015	0.253042550624231	0.155485078419996	0.0034	0.0032	0.026	0.1447	0.0098	0.1379	0.1865	0.0172	0.0012	0.0154	0.0114	0.0169	0.0041	0.0121	0.0195	0.1301	0.155	0.0031	0.0022	0.0144	0.0211	0.0153	0.0119	0.0183	0.0105	0.0033
20	rs1045410	826666	0.86	0.223270892544248	0.81	0.49521423796015	0.260928267401889	0.165853107349619	0.0033	0.0032	0.026	0.1446	0.0098	0.138	0.1865	0.0173	0.0012	0.0154	0.0114	0.0168	0.0041	0.0121	0.0195	0.13	0.1551	0.0031	0.0022	0.0145	0.0211	0.0153	0.0119	0.0183	0.0105	0.0033
20	rs73073570	827397	0.86	0.223270892544248	0.81	0.49521423796015	0.232208345805933	0.148266650591268	0.0034	0.0032	0.026	0.1445	0.0098	0.1381	0.1864	0.0173	0.0012	0.0155	0.0114	0.0169	0.0041	0.0121	0.0196	0.1297	0.1552	0.003	0.0022	0.0145	0.021	0.0154	0.012	0.0183	0.0105	0.0033
20	rs79236166	828650	0.86	0.223270892544248	0.81	0.49521423796015	0.227237723418818	0.159140027848149	0.0034	0.0032	0.0261	0.1442	0.0098	0.1383	0.1862	0.0173	0.0012	0.0155	0.0113	0.017	0.004	0.0121	0.0196	0.1292	0.1554	0.003	0.0023	0.0145	0.021	0.0155	0.012	0.0184	0.0105	0.0033
20	rs78588557	832808	0.86	0.223270892544248	0.81	0.49521423796015	0.179469700690861	0.15894691087472	0.0034	0.0032	0.0258	0.1432	0.0099	0.139	0.1861	0.0174	0.0013	0.0156	0.0114	0.017	0.0041	0.0125	0.0199	0.1283	0.1543	0.0026	0.0025	0.0146	0.0212	0.016	0.0123	0.0182	0.0109	0.0033
20	rs12625746	834480	0.86	0.223270892544248	0.81	0.49521423796015	0.222989256800217	0.211173207027772	0.0036	0.0032	0.0255	0.1418	0.0101	0.1399	0.1859	0.0176	0.0014	0.0155	0.0114	0.0173	0.0042	0.0129	0.0204	0.1273	0.1517	0.0023	0.0029	0.0152	0.022	0.0164	0.0127	0.0182	0.0115	0.0033
20	rs571870	836526	0.87	0.194736090082605	0.81	0.49521423796015	0.168958936389848	0.189533211808396	0.004	0.0032	0.0254	0.1394	0.01	0.1429	0.1832	0.0182	0.0015	0.0151	0.011	0.0176	0.0048	0.0128	0.0205	0.1263	0.149	0.0027	0.0032	0.0162	0.0228	0.0167	0.0134	0.0189	0.0116	0.0036
20	rs73073602	837424	0.87	0.194736090082605	0.81	0.49521423796015	0.139599087895621	0.169098063038906	0.004	0.0032	0.0256	0.1393	0.0099	0.1428	0.1839	0.0182	0.0015	0.0151	0.011	0.0176	0.0048	0.0127	0.0206	0.1263	0.1481	0.0027	0.003	0.0163	0.0229	0.0168	0.0134	0.019	0.0117	0.0036
20	rs6038974	840405	0.87	0.194736090082605	0.81	0.49521423796015	0.147729566763138	0.179668409768573	0.004	0.0032	0.0257	0.139	0.0099	0.1426	0.1844	0.0183	0.0016	0.0151	0.011	0.0175	0.0048	0.0127	0.0207	0.1262	0.1472	0.0028	0.0029	0.0165	0.023	0.017	0.0134	0.0191	0.0118	0.0036
20	rs6117994	842329	0.87	0.194736090082605	0.81	0.49521423796015	0.159328037944772	0.199053962880584	0.004	0.0033	0.0258	0.1389	0.01	0.1425	0.1847	0.0183	0.0016	0.0151	0.011	0.0176	0.0048	0.0127	0.0207	0.1259	0.1464	0.0028	0.0028	0.0165	0.0231	0.0171	0.0134	0.0192	0.0121	0.0037
20	rs4816028	842618	0.86	0.223270892544248	0.8	0.544775224122235	0.164258642486684	0.207882820614509	0.004	0.0033	0.0258	0.1389	0.01	0.1425	0.1847	0.0183	0.0016	0.0151	0.011	0.0176	0.0048	0.0126	0.0207	0.1259	0.1463	0.0029	0.0028	0.0166	0.0231	0.0172	0.0135	0.0192	0.0121	0.0037
20	rs4816030	844672	0.86	0.223270892544248	0.8	0.544775224122235	0.132078554418934	0.246667283478896	0.0041	0.0033	0.0259	0.1383	0.0101	0.142	0.1843	0.0185	0.0016	0.0152	0.0112	0.0176	0.0048	0.0127	0.0208	0.1258	0.1457	0.0029	0.0028	0.0168	0.0236	0.0173	0.0136	0.0191	0.0124	0.0035
20	rs117712605	845306	0.86	0.223270892544248	0.78	0.653412240020304	0.119618799069619	0.232585218397759	0.0041	0.0033	0.0259	0.1383	0.0101	0.142	0.1843	0.0185	0.0016	0.0152	0.0112	0.0176	0.0048	0.0127	0.0208	0.1257	0.1457	0.0029	0.0028	0.0168	0.0237	0.0173	0.0136	0.0191	0.0124	0.0035
20	rs12624622	849249	0.86	0.223270892544248	0.78	0.653412240020304	0.100326441530933	0.25635159060674	0.0043	0.0034	0.026	0.1374	0.0102	0.1422	0.1841	0.0188	0.0017	0.0154	0.0113	0.0175	0.0049	0.0125	0.0209	0.1253	0.1452	0.0029	0.0029	0.0168	0.024	0.0174	0.0136	0.019	0.0128	0.0034
20	rs117471497	851571	0.87	0.194736090082605	0.78	0.653412240020304	0.0778119312855507	0.295633643836388	0.0044	0.0034	0.0262	0.1368	0.0104	0.1423	0.1833	0.0188	0.0019	0.0156	0.0114	0.0175	0.0049	0.0127	0.0208	0.1252	0.1444	0.003	0.0032	0.0169	0.0242	0.0175	0.0137	0.019	0.013	0.0034
20	rs1411191	851618	0.87	0.194736090082605	0.77	0.712611004068267	0.0780537942972116	0.299547986491734	0.0044	0.0034	0.0262	0.1368	0.0104	0.1423	0.1833	0.0188	0.0019	0.0156	0.0114	0.0175	0.0049	0.0127	0.0208	0.1252	0.1444	0.003	0.0032	0.0169	0.0242	0.0175	0.0137	0.019	0.013	0.0034
20	rs6086321	859622	0.87	0.194736090082605	0.77	0.712611004068267	0.0552768605167749	0.341123151528787	0.0045	0.0035	0.0261	0.1358	0.0106	0.1422	0.1823	0.0188	0.002	0.0157	0.0116	0.0177	0.0048	0.0129	0.0208	0.1252	0.1434	0.0031	0.0034	0.0173	0.0246	0.0175	0.014	0.0191	0.0133	0.0034
20	rs6140526	860802	0.87	0.194736090082605	0.77	0.712611004068267	0.0579698276050956	0.348929055423898	0.0046	0.0035	0.0261	0.1356	0.0107	0.1421	0.1821	0.0188	0.0021	0.0157	0.0116	0.0177	0.0048	0.013	0.0208	0.1252	0.1432	0.0031	0.0034	0.0174	0.0247	0.0175	0.0141	0.0192	0.0133	0.0034
20	rs117445977	863586	0.87	0.194736090082605	0.77	0.712611004068267	0.0496691495816231	0.38473267794117	0.0046	0.0036	0.026	0.1351	0.0107	0.1423	0.1816	0.0188	0.0021	0.0158	0.0117	0.0178	0.0048	0.0131	0.0209	0.1252	0.1427	0.0032	0.0035	0.0175	0.0248	0.0176	0.0142	0.0193	0.0134	0.0034
20	rs61141395	863744	0.87	0.194736090082605	0.77	0.712611004068267	0.0529752050036465	0.397312342086043	0.0046	0.0036	0.026	0.1351	0.0107	0.1423	0.1816	0.0188	0.0021	0.0158	0.0117	0.0178	0.0048	0.0131	0.0209	0.1252	0.1427	0.0032	0.0035	0.0175	0.0248	0.0176	0.0142	0.0193	0.0134	0.0034
20	rs6055556	864074	0.87	0.194736090082605	0.77	0.712611004068267	0.0501608768322939	0.401314814892964	0.0046	0.0036	0.026	0.1349	0.0108	0.1421	0.1815	0.0189	0.0021	0.0158	0.0117	0.0178	0.0048	0.0132	0.0209	0.125	0.1428	0.0032	0.0035	0.0175	0.0248	0.0176	0.0142	0.0193	0.0135	0.0034
20	rs6118110	872466	0.87	0.194736090082605	0.77	0.712611004068267	0.0246066720528866	0.509005995723717	0.0049	0.0036	0.0257	0.1328	0.0114	0.1411	0.1813	0.0187	0.0024	0.0161	0.012	0.0179	0.0045	0.0136	0.0218	0.1247	0.1403	0.0035	0.0037	0.0179	0.0247	0.0183	0.0146	0.0196	0.0148	0.0034
20	rs2039161	872751	0.87	0.194736090082605	0.77	0.712611004068267	0.0263952424798668	0.524344261703423	0.0049	0.0036	0.0257	0.1327	0.0115	0.1411	0.1813	0.0187	0.0024	0.0161	0.0121	0.0179	0.0045	0.0136	0.0218	0.1246	0.1403	0.0035	0.0037	0.0179	0.0247	0.0183	0.0146	0.0196	0.0148	0.0034
20	rs62187498	873739	0.87	0.194736090082605	0.77	0.712611004068267	0.0219039125334936	0.493783910943707	0.0049	0.0037	0.0257	0.1327	0.0115	0.141	0.1813	0.0187	0.0024	0.0161	0.0121	0.0179	0.0046	0.0136	0.0219	0.1246	0.1401	0.0035	0.0037	0.0179	0.0247	0.0183	0.0146	0.0196	0.0148	0.0034
20	rs117894772	877507	0.87	0.194736090082605	0.77	0.712611004068267	0.0197793908620864	0.539656093393542	0.0049	0.0037	0.0257	0.1324	0.0116	0.1407	0.1812	0.0186	0.0025	0.0162	0.0121	0.018	0.0046	0.0138	0.022	0.1244	0.1395	0.0036	0.0039	0.018	0.0247	0.0185	0.0146	0.0198	0.015	0.0034
20	rs6133576	884070	0.88	0.168925028033099	0.78	0.653412240020304	0.0306896064775152	0.787118861259379	0.0052	0.004	0.0252	0.1319	0.012	0.1393	0.18	0.0182	0.0028	0.0169	0.0121	0.0184	0.0051	0.0143	0.0226	0.123	0.1373	0.0039	0.0043	0.0182	0.0246	0.0194	0.0147	0.021	0.0158	0.0033
20	rs59390575	884353	0.88	0.168925028033099	0.78	0.653412240020304	0.0314821507282797	0.806832760836413	0.0053	0.0041	0.0252	0.1318	0.012	0.1392	0.18	0.0182	0.0028	0.0172	0.0121	0.0183	0.0051	0.0142	0.0226	0.1226	0.1373	0.0039	0.0043	0.0182	0.0246	0.0194	0.0147	0.021	0.0158	0.0033
20	rs2077972	886546	0.89	0.145699762692903	0.78	0.653412240020304	0.0260386971302991	0.777225153639779	0.0053	0.0041	0.0253	0.1316	0.0121	0.1394	0.1806	0.0179	0.0029	0.0172	0.012	0.0183	0.0051	0.0142	0.0226	0.122	0.1371	0.0039	0.0044	0.0182	0.0247	0.0195	0.0146	0.021	0.0158	0.0033
20	rs6055768	887800	0.89	0.145699762692903	0.78	0.653412240020304	0.0271724769542148	0.817419654651433	0.0053	0.0041	0.0254	0.1312	0.0121	0.1394	0.1814	0.0178	0.0029	0.0172	0.012	0.0182	0.0051	0.0141	0.0227	0.1214	0.1368	0.004	0.0045	0.0181	0.0248	0.0196	0.0146	0.0212	0.0159	0.0034
20	rs2011489	888523	0.9	0.124917206299546	0.78	0.653412240020304	0.035117068040517	0.703535806062254	0.0055	0.004	0.0254	0.1308	0.0124	0.1408	0.1807	0.0177	0.0029	0.0174	0.012	0.0181	0.0056	0.0144	0.0227	0.1199	0.1357	0.0039	0.0045	0.0181	0.0248	0.0195	0.0147	0.0217	0.0161	0.0034
20	rs487473	889869	0.93	0.0757334056000413	0.78	0.653412240020304	0.0380177103705324	0.798262046634028	0.0057	0.004	0.0256	0.1304	0.0128	0.1379	0.1772	0.0182	0.0032	0.0177	0.0122	0.0184	0.0055	0.0155	0.0239	0.1184	0.1328	0.0038	0.0043	0.0184	0.0258	0.0216	0.0149	0.024	0.0171	0.0035
20	rs56256143	889904	0.93	0.0757334056000413	0.78	0.653412240020304	0.0390480103119384	0.812506167581815	0.0057	0.004	0.0256	0.1303	0.0128	0.1378	0.1771	0.0182	0.0032	0.0177	0.0123	0.0184	0.0055	0.0155	0.024	0.1185	0.1327	0.0038	0.0043	0.0184	0.0258	0.0216	0.0149	0.024	0.0171	0.0035
20	rs75694956	890096	0.93	0.0757334056000413	0.78	0.653412240020304	0.0413532174276917	0.779505931509059	0.0057	0.004	0.0257	0.1302	0.0129	0.1376	0.1769	0.0182	0.0032	0.0176	0.0123	0.0183	0.0055	0.0155	0.0241	0.1183	0.1324	0.0038	0.0043	0.0183	0.0258	0.0217	0.0149	0.0244	0.0172	0.0035
20	rs78927798	890623	0.93	0.0757334056000413	0.78	0.653412240020304	0.0461622796974381	0.786052097290542	0.0057	0.004	0.0259	0.1298	0.0131	0.1369	0.1761	0.0183	0.0033	0.0172	0.0122	0.0191	0.0056	0.0157	0.0245	0.1179	0.1314	0.0036	0.0044	0.0181	0.0259	0.0222	0.0149	0.0253	0.0174	0.0037
20	rs60302402	890658	0.94	0.0632155594214646	0.78	0.653412240020304	0.0480375957580846	0.81189242145163	0.0057	0.004	0.026	0.1294	0.0132	0.137	0.1761	0.0185	0.0033	0.0173	0.0123	0.0188	0.0056	0.0158	0.0249	0.1175	0.1313	0.0036	0.0044	0.0181	0.0259	0.0222	0.015	0.0254	0.0174	0.0037
20	rs11700328	892438	0.93	0.0757334056000413	0.77	0.712611004068267	0.117728870799041	0.935865939155	0.0063	0.0041	0.0266	0.1297	0.0132	0.136	0.1718	0.0189	0.0039	0.0179	0.0121	0.0208	0.006	0.0168	0.0261	0.1141	0.1282	0.0037	0.0044	0.0178	0.0263	0.0234	0.0153	0.0265	0.0181	0.0042
20	rs574628	892948	0.93	0.0757334056000413	0.76	0.775138689739853	0.108013419630442	0.895135364624207	0.0063	0.0041	0.0268	0.1298	0.013	0.1357	0.1723	0.0185	0.004	0.0177	0.0121	0.0213	0.0061	0.0167	0.0268	0.113	0.1281	0.0037	0.0043	0.0181	0.0264	0.0234	0.015	0.0265	0.0182	0.0043
20	rs117235581	893411	0.92	0.0900864543555373	0.76	0.775138689739853	0.124070935663717	0.895761623674503	0.0063	0.004	0.0267	0.1301	0.0125	0.1353	0.1731	0.0183	0.0041	0.0174	0.0121	0.0218	0.0061	0.0166	0.0268	0.1133	0.1282	0.0036	0.0044	0.0179	0.0263	0.0236	0.0147	0.0263	0.0179	0.0044
20	rs6055803	894125	0.92	0.0900864543555373	0.76	0.775138689739853	0.116989408648049	0.710980379486175	0.0062	0.0039	0.0266	0.1303	0.0118	0.1364	0.1734	0.0178	0.0043	0.0168	0.0121	0.0227	0.0059	0.0157	0.0271	0.1145	0.1284	0.0036	0.0047	0.0178	0.0263	0.0237	0.0136	0.0266	0.0176	0.0046
20	rs57001576	894378	0.91	0.106429816649543	0.76	0.775138689739853	0.0986575556156203	0.718143568611712	0.0063	0.0039	0.0259	0.1299	0.0115	0.137	0.1732	0.0176	0.0044	0.0168	0.0119	0.0229	0.006	0.0154	0.0277	0.1149	0.1291	0.0037	0.0047	0.0175	0.0264	0.0235	0.0133	0.0269	0.0172	0.0046
20	rs910389	894722	0.91	0.106429816649543	0.75	0.841047356078831	0.0833597266380203	0.626321099987312	0.0063	0.0043	0.0254	0.1306	0.0113	0.1372	0.1732	0.0172	0.0048	0.0166	0.0118	0.0234	0.006	0.0148	0.0281	0.115	0.1298	0.0037	0.0049	0.0168	0.0262	0.0235	0.0129	0.027	0.0168	0.0046
20	rs525608	895038	0.9	0.124917206299546	0.75	0.841047356078831	0.0562123630535631	0.474890495003461	0.0061	0.0042	0.0252	0.1308	0.0109	0.1374	0.1749	0.017	0.0046	0.016	0.0116	0.0232	0.006	0.0144	0.0282	0.1158	0.1302	0.0038	0.0051	0.0165	0.026	0.0235	0.0127	0.0272	0.0163	0.0045
20	rs11697918	895325	0.9	0.124917206299546	0.75	0.841047356078831	0.0311018509683235	0.419787997705509	0.006	0.0042	0.025	0.1302	0.0108	0.1378	0.1757	0.0169	0.0045	0.0156	0.0115	0.0231	0.006	0.014	0.0283	0.1169	0.1309	0.0039	0.005	0.0163	0.026	0.0234	0.0125	0.0274	0.016	0.0044
20	rs1014898	895531	0.89	0.145699762692903	0.74	0.910385700718773	0.0289213358540493	0.369483949663843	0.0058	0.0043	0.0247	0.1303	0.0105	0.1387	0.1768	0.0169	0.0044	0.0154	0.0113	0.023	0.006	0.0135	0.0284	0.1174	0.1312	0.0039	0.0048	0.016	0.0259	0.0232	0.0123	0.0273	0.0158	0.0045
20	rs478451	896012	0.88	0.168925028033099	0.74	0.910385700718773	0.0226788070210428	0.30323917236499	0.006	0.0042	0.0244	0.1316	0.01	0.1393	0.1785	0.0168	0.0043	0.0149	0.0111	0.0229	0.0057	0.0129	0.0286	0.1178	0.1312	0.004	0.0043	0.0155	0.0257	0.0228	0.0119	0.0274	0.0161	0.0043
20	rs17702306	896753	0.88	0.168925028033099	0.73	0.98319925910612	0.0270221746005375	0.296462660939529	0.0059	0.0042	0.0244	0.1318	0.01	0.1394	0.1787	0.0168	0.0042	0.0149	0.011	0.0229	0.0057	0.0128	0.0286	0.118	0.1312	0.004	0.0043	0.0154	0.0257	0.0228	0.0119	0.0274	0.0161	0.0043
20	rs60821030	898170	0.88	0.168925028033099	0.73	0.98319925910612	0.0279219316990413	0.284101682562465	0.0059	0.0041	0.0243	0.1321	0.0099	0.1396	0.1791	0.0167	0.0042	0.0147	0.011	0.0228	0.0056	0.0127	0.0287	0.1183	0.1312	0.004	0.0043	0.0153	0.0256	0.0227	0.0118	0.0274	0.016	0.0042
20	rs540995	898218	0.88	0.168925028033099	0.73	0.98319925910612	0.0279768029477893	0.284452625065019	0.0059	0.0041	0.0243	0.1321	0.0099	0.1396	0.1791	0.0167	0.0042	0.0147	0.011	0.0228	0.0056	0.0127	0.0287	0.1183	0.1312	0.004	0.0043	0.0153	0.0256	0.0227	0.0118	0.0274	0.016	0.0042
20	rs74442091	898874	0.88	0.168925028033099	0.73	0.98319925910612	0.0298881800378152	0.273057568878456	0.0058	0.0041	0.0243	0.1323	0.0098	0.1398	0.1794	0.0166	0.0042	0.0146	0.0109	0.0227	0.0056	0.0126	0.0287	0.1186	0.1311	0.004	0.0042	0.0152	0.0254	0.0227	0.0117	0.0275	0.0159	0.0042
20	rs519304	900935	0.88	0.168925028033099	0.73	0.98319925910612	0.0160809849548444	0.235446497019271	0.0056	0.004	0.0242	0.134	0.0092	0.1409	0.1824	0.0161	0.0039	0.0137	0.0104	0.0223	0.0053	0.0118	0.0284	0.1211	0.1316	0.0038	0.004	0.0144	0.0254	0.0223	0.011	0.0277	0.0152	0.0039
20	rs79466299	901269	0.88	0.168925028033099	0.72	1.059530599108	0.0190695353435964	0.200202812698414	0.0054	0.0039	0.0239	0.135	0.0091	0.1417	0.1838	0.0159	0.0037	0.013	0.0102	0.0219	0.0051	0.0115	0.0288	0.1214	0.1316	0.0037	0.0039	0.0143	0.0253	0.022	0.0108	0.0276	0.0149	0.0038
20	rs530365	901676	0.88	0.168925028033099	0.72	1.059530599108	0.0256855954275815	0.2105350213719	0.0053	0.0039	0.0238	0.1355	0.0087	0.1426	0.1852	0.0156	0.0036	0.0126	0.01	0.0216	0.0052	0.0112	0.0287	0.1221	0.1321	0.0035	0.0038	0.0141	0.0253	0.0216	0.0106	0.0272	0.0146	0.0037
20	rs573674	902310	0.87	0.194736090082605	0.72	1.059530599108	0.0226032719232568	0.232695058797546	0.005	0.0039	0.0237	0.1363	0.0082	0.144	0.1874	0.0152	0.0035	0.012	0.0097	0.0214	0.0049	0.0108	0.0287	0.1231	0.1329	0.0033	0.0036	0.0139	0.0252	0.0211	0.0103	0.0269	0.014	0.0035
20	rs59826367	903294	0.86	0.223270892544248	0.72	1.059530599108	0.0149138455731034	0.142006145387701	0.0048	0.0038	0.0239	0.137	0.0077	0.1461	0.1899	0.0147	0.0032	0.0112	0.0095	0.021	0.0046	0.0103	0.0288	0.1243	0.1337	0.003	0.0035	0.0135	0.025	0.0202	0.0101	0.0263	0.0134	0.0032
20	rs507636	906235	0.85	0.254661707966279	0.72	1.059530599108	0.00883681355350604	0.159623183808191	0.0043	0.0036	0.0236	0.1395	0.0071	0.1486	0.1949	0.0137	0.0029	0.0102	0.0091	0.0201	0.0041	0.0093	0.0285	0.1256	0.1356	0.0026	0.0032	0.0131	0.0248	0.0188	0.0098	0.0253	0.0119	0.0029
20	rs473042	909450	0.83	0.326509998324372	0.71	1.13941950935302	0.00701272141173929	0.0913164243517505	0.004	0.0035	0.0229	0.1402	0.0072	0.1498	0.1965	0.0134	0.0027	0.0098	0.009	0.0202	0.0038	0.0089	0.0281	0.1265	0.1367	0.0024	0.0033	0.0129	0.0247	0.0185	0.0096	0.025	0.0113	0.0027
20	rs475922	909771	0.83	0.326509998324372	0.71	1.13941950935302	0.00707991633841387	0.0580457816552925	0.004	0.0035	0.0229	0.1404	0.0073	0.1499	0.1968	0.0134	0.0025	0.0099	0.0089	0.02	0.0037	0.0089	0.0282	0.1268	0.1364	0.0023	0.0032	0.0129	0.0249	0.0185	0.0096	0.0248	0.0112	0.0027
20	rs35862439	913000	0.82	0.36720095628419	0.7	1.22290318011101	0.00814403222490168	0.0562378374433771	0.0042	0.0034	0.0226	0.1414	0.0074	0.1498	0.197	0.0133	0.0023	0.0098	0.009	0.0197	0.0034	0.0087	0.0282	0.1283	0.1368	0.0023	0.003	0.0128	0.0248	0.0184	0.0091	0.0247	0.0111	0.0024
20	rs530008	914420	0.82	0.36720095628419	0.7	1.22290318011101	0.00900727113083677	0.0337196725197628	0.0042	0.0034	0.0225	0.1415	0.0074	0.1497	0.197	0.0133	0.0023	0.0098	0.009	0.0196	0.0034	0.0087	0.0282	0.1285	0.1368	0.0023	0.0029	0.0127	0.0248	0.0184	0.0091	0.0247	0.0111	0.0023
20	rs73602194	916061	0.82	0.36720095628419	0.7	1.22290318011101	0.00863644206929092	0.0286965491729155	0.0042	0.0034	0.0225	0.1416	0.0074	0.1496	0.197	0.0132	0.0023	0.0098	0.009	0.0196	0.0034	0.0087	0.0282	0.1288	0.1369	0.0024	0.0029	0.0127	0.0248	0.0183	0.0091	0.0247	0.0111	0.0023
20	rs77145051	916290	0.82	0.36720095628419	0.7	1.22290318011101	0.00845317592086193	0.0341808106081697	0.0042	0.0034	0.0224	0.1418	0.0074	0.1498	0.197	0.0132	0.0023	0.0098	0.009	0.0195	0.0034	0.0086	0.0282	0.1288	0.1369	0.0024	0.0029	0.0127	0.0248	0.0183	0.0091	0.0246	0.0111	0.0023
20	rs561920	922125	0.82	0.36720095628419	0.7	1.22290318011101	0.00770295637372898	0.0206874091915595	0.0042	0.0033	0.0221	0.1425	0.0073	0.1496	0.1969	0.013	0.0023	0.0096	0.009	0.0193	0.0032	0.0085	0.028	0.1295	0.1378	0.0028	0.0028	0.0126	0.0249	0.0181	0.009	0.0248	0.0106	0.0022
20	rs117665214	923361	0.82	0.36720095628419	0.68	1.40079159929308	0.00709977350659043	0.0208906907801202	0.0042	0.0033	0.0221	0.1427	0.0073	0.1497	0.1968	0.013	0.0023	0.0096	0.009	0.0192	0.0032	0.0085	0.028	0.1297	0.1381	0.0028	0.0027	0.0126	0.0249	0.018	0.0089	0.0247	0.0106	0.0022
20	rs13037866	923658	0.82	0.36720095628419	0.68	1.40079159929308	0.00703243345777431	0.0149374574516289	0.0041	0.0033	0.022	0.1428	0.0073	0.1498	0.1967	0.0129	0.0023	0.0096	0.009	0.0192	0.0031	0.0085	0.028	0.1298	0.1382	0.0028	0.0027	0.0126	0.025	0.018	0.0089	0.0247	0.0105	0.0021
20	rs117652522	924593	0.82	0.36720095628419	0.68	1.40079159929308	0.00644457185472285	0.0117421898049741	0.0041	0.0032	0.0219	0.143	0.0073	0.1499	0.1965	0.0128	0.0022	0.0097	0.009	0.0192	0.003	0.0086	0.0279	0.1301	0.1386	0.0027	0.0026	0.0126	0.0251	0.0179	0.0089	0.0246	0.0105	0.002
20	rs502716	926397	0.81	0.411214762386647	0.68	1.40079159929308	0.00552592574266558	0.0152501814833402	0.0036	0.0031	0.0215	0.1441	0.0076	0.1503	0.1951	0.0127	0.0021	0.0101	0.009	0.019	0.0025	0.009	0.0276	0.1311	0.1404	0.0026	0.0021	0.0128	0.0257	0.0176	0.0087	0.0245	0.0102	0.0016
20	rs504507	926585	0.81	0.411214762386647	0.68	1.40079159929308	0.00540899788995763	0.0243168076490955	0.0035	0.0031	0.0214	0.1444	0.0077	0.1505	0.1948	0.0126	0.0021	0.0101	0.0088	0.019	0.0024	0.0092	0.0276	0.1314	0.1404	0.0024	0.002	0.0128	0.0258	0.0176	0.0087	0.0244	0.0101	0.0015
20	rs34753589	926731	0.8	0.458652199356866	0.68	1.40079159929308	0.00726422252464535	0.0342836759910563	0.0035	0.0031	0.0214	0.1446	0.0076	0.151	0.1943	0.0126	0.0018	0.0101	0.0088	0.0191	0.0024	0.0093	0.0274	0.1317	0.1407	0.0024	0.002	0.0128	0.0258	0.0177	0.0087	0.0243	0.0101	0.0015
20	rs505547	926732	0.8	0.458652199356866	0.68	1.40079159929308	0.00779223385772548	0.034851966632784	0.0035	0.0031	0.0214	0.1445	0.0076	0.151	0.1942	0.0126	0.0018	0.0101	0.0088	0.0194	0.0024	0.0092	0.0274	0.1316	0.1407	0.0024	0.002	0.0128	0.0258	0.0177	0.0087	0.0242	0.0101	0.0015
20	rs529058	926945	0.8	0.458652199356866	0.68	1.40079159929308	0.00595072270658368	0.0347483228224148	0.0035	0.0031	0.0212	0.1446	0.0076	0.1511	0.1938	0.0126	0.0018	0.0103	0.0088	0.0193	0.0024	0.0092	0.0273	0.1316	0.1411	0.0024	0.002	0.0128	0.0258	0.0178	0.0087	0.0242	0.0101	0.0015
20	rs563235	928438	0.8	0.458652199356866	0.68	1.40079159929308	0.00896917737303815	0.0660677823225773	0.0037	0.0032	0.0206	0.1449	0.0076	0.1514	0.192	0.0124	0.0022	0.011	0.0089	0.019	0.0022	0.0091	0.0272	0.1316	0.1424	0.0023	0.0019	0.0129	0.0259	0.018	0.0088	0.0241	0.0101	0.0015
20	rs73892576	930373	0.8	0.458652199356866	0.67	1.49525924573625	0.0093704105293581	0.0896765788393621	0.0035	0.0031	0.0203	0.1454	0.0076	0.151	0.192	0.0123	0.002	0.0111	0.0089	0.0184	0.0018	0.0093	0.0269	0.1328	0.1441	0.0022	0.0018	0.0127	0.026	0.0177	0.0086	0.0238	0.0101	0.0013
20	rs6056120	931341	0.79	0.509607847349147	0.67	1.49525924573625	0.0191530545214069	0.172166323934022	0.0035	0.003	0.02	0.1458	0.0076	0.1505	0.1918	0.0122	0.002	0.0113	0.0091	0.0179	0.0017	0.0095	0.0267	0.1336	0.1454	0.0023	0.0018	0.0125	0.026	0.0173	0.0084	0.0235	0.0102	0.0014
20	rs3933284	931743	0.79	0.509607847349147	0.67	1.49525924573625	0.0241486977202529	0.119535640826982	0.0036	0.0031	0.0198	0.1456	0.0077	0.1512	0.1916	0.0122	0.0021	0.0114	0.0091	0.0175	0.0016	0.0099	0.0266	0.1338	0.1458	0.0023	0.0018	0.0125	0.0257	0.0176	0.0084	0.0231	0.0098	0.0014
20	rs114674082	932399	0.78	0.56417027826485	0.67	1.49525924573625	0.0278780896314895	0.0886673725206129	0.0035	0.0027	0.0196	0.1455	0.0078	0.151	0.1909	0.0121	0.0021	0.0117	0.0093	0.0173	0.0014	0.0097	0.0264	0.1342	0.1468	0.0023	0.0018	0.0125	0.0257	0.0175	0.0088	0.0235	0.0096	0.0014
20	rs479848	932513	0.78	0.56417027826485	0.67	1.49525924573625	0.0397595084916204	0.101645008448666	0.0035	0.0027	0.0196	0.1455	0.0078	0.1509	0.1908	0.0121	0.0021	0.0117	0.0093	0.0172	0.0014	0.01	0.0263	0.1342	0.1469	0.0023	0.0018	0.0125	0.0257	0.0174	0.0088	0.0236	0.0096	0.0014
20	rs480789	932618	0.78	0.56417027826485	0.67	1.49525924573625	0.0344135165397277	0.111466161670666	0.0035	0.0026	0.0195	0.1459	0.0079	0.1507	0.1907	0.0121	0.0022	0.0117	0.0091	0.0172	0.0014	0.01	0.0263	0.1341	0.1473	0.0019	0.0018	0.0124	0.0256	0.0177	0.0088	0.0235	0.0097	0.0014
20	rs6056141	933185	0.78	0.56417027826485	0.68	1.40079159929308	0.0274098640378259	0.0835388748898197	0.0035	0.0027	0.0193	0.1468	0.008	0.1505	0.1915	0.012	0.0022	0.0118	0.0091	0.0168	0.0016	0.0101	0.0254	0.1346	0.1471	0.0019	0.0018	0.0122	0.0257	0.0175	0.0087	0.0234	0.0096	0.0014
20	rs6140734	934313	0.77	0.622422290089237	0.68	1.40079159929308	0.0428866134338849	0.0722966879026286	0.0039	0.0027	0.0192	0.1477	0.0082	0.1501	0.1934	0.0123	0.0024	0.0118	0.009	0.0159	0.0018	0.0104	0.0253	0.1351	0.1455	0.0019	0.0014	0.0115	0.0254	0.0171	0.0086	0.0235	0.0095	0.0014
20	rs6056182	934617	0.77	0.622422290089237	0.68	1.40079159929308	0.0528218147292951	0.0977511031139931	0.0038	0.0027	0.0191	0.148	0.0082	0.1501	0.1932	0.0122	0.0024	0.0119	0.009	0.0156	0.0018	0.0104	0.0253	0.1353	0.1454	0.0019	0.0013	0.0114	0.0256	0.017	0.0086	0.0236	0.0095	0.0014
20	rs8124953	935433	0.76	0.684441169424083	0.68	1.40079159929308	0.0911568306456518	0.036054001570451	0.0039	0.0027	0.0183	0.1494	0.0087	0.1519	0.1932	0.0114	0.0027	0.012	0.0088	0.0147	0.002	0.0106	0.0247	0.136	0.146	0.0018	0.0014	0.0112	0.0255	0.0161	0.0084	0.0232	0.0088	0.0014
20	rs6039299	935683	0.76	0.684441169424083	0.68	1.40079159929308	0.100274829902119	0.0228483206151456	0.0038	0.0027	0.0183	0.1511	0.0088	0.1508	0.1933	0.0112	0.0028	0.012	0.0084	0.0147	0.002	0.0107	0.0248	0.136	0.1466	0.0018	0.0012	0.0113	0.0252	0.0161	0.0084	0.0225	0.0089	0.0014
20	rs6086636	936463	0.76	0.684441169424083	0.68	1.40079159929308	0.097107287114931	0.0317051155793327	0.0035	0.0027	0.0179	0.1511	0.0091	0.1507	0.1933	0.0109	0.0028	0.0121	0.0082	0.0148	0.002	0.0109	0.0245	0.1368	0.1468	0.0017	0.0013	0.0112	0.0249	0.0159	0.0085	0.0226	0.009	0.0014
20	rs73571487	936700	0.77	0.622422290089237	0.68	1.40079159929308	0.096980898296594	0.0347483228224148	0.0034	0.0027	0.0178	0.151	0.0091	0.1505	0.1936	0.0108	0.0028	0.012	0.0082	0.0148	0.002	0.0109	0.0244	0.1369	0.1471	0.0016	0.0013	0.0111	0.0248	0.0159	0.0085	0.0226	0.009	0.0014
20	rs78998377	939061	0.77	0.622422290089237	0.68	1.40079159929308	0.0332339252154273	0.0258287823433747	0.0031	0.0027	0.0188	0.15	0.0091	0.1518	0.195	0.0108	0.0028	0.0121	0.0078	0.0146	0.0022	0.0106	0.0236	0.1355	0.1492	0.0015	0.0014	0.0109	0.0238	0.0152	0.0084	0.0228	0.0089	0.0015
20	rs486344	939161	0.77	0.622422290089237	0.68	1.40079159929308	0.028219144062122	0.0288864280875127	0.0031	0.0027	0.0188	0.1498	0.0091	0.1519	0.195	0.0108	0.0028	0.0121	0.0078	0.0146	0.0022	0.0106	0.0235	0.1355	0.1492	0.0015	0.0017	0.0109	0.0238	0.0152	0.0084	0.0228	0.0089	0.0016
20	rs486347	939166	0.77	0.622422290089237	0.68	1.40079159929308	0.028219144062122	0.0283656717039014	0.0031	0.0027	0.0188	0.1498	0.0091	0.1519	0.1951	0.0108	0.0028	0.0121	0.0078	0.0146	0.0022	0.0106	0.0235	0.1355	0.1492	0.0015	0.0017	0.0109	0.0238	0.0152	0.0084	0.0228	0.0089	0.0016
20	rs34935852	939703	0.77	0.622422290089237	0.68	1.40079159929308	0.0238631315078332	0.0231042878946298	0.003	0.0027	0.0189	0.1499	0.0091	0.1521	0.1952	0.0107	0.0028	0.012	0.0077	0.0145	0.0022	0.0105	0.0234	0.1351	0.1497	0.0015	0.0016	0.0109	0.0237	0.0151	0.0084	0.0228	0.0088	0.0016
20	rs112641118	942263	0.77	0.622422290089237	0.68	1.40079159929308	0.0107321036804762	0.0115591389873866	0.003	0.0027	0.0193	0.1496	0.0088	0.1536	0.1963	0.0105	0.0028	0.0117	0.0074	0.0141	0.0022	0.0097	0.0232	0.1355	0.15	0.0014	0.0016	0.011	0.0234	0.0152	0.0082	0.023	0.0085	0.0016
20	rs515349	943461	0.77	0.622422290089237	0.68	1.40079159929308	0.00966883523533617	0.0128710787915008	0.003	0.0027	0.0194	0.1495	0.0088	0.1539	0.1964	0.0105	0.0027	0.0116	0.0073	0.014	0.0022	0.0096	0.0232	0.1355	0.1501	0.0014	0.0016	0.0111	0.0233	0.0152	0.0081	0.023	0.0085	0.0016
20	rs61740632	944649	0.77	0.622422290089237	0.68	1.40079159929308	0.00764387493784779	0.0101473999207277	0.0029	0.0027	0.0194	0.1495	0.0088	0.1542	0.1966	0.0105	0.0027	0.0116	0.0072	0.014	0.0022	0.0096	0.0231	0.1354	0.1501	0.0014	0.0016	0.0111	0.0233	0.0152	0.0081	0.023	0.0085	0.0016
20	rs59503300	946927	0.77	0.622422290089237	0.68	1.40079159929308	0.00594725453270721	0.00983710265062258	0.0028	0.0027	0.0194	0.1495	0.0089	0.1547	0.1968	0.0105	0.0026	0.0116	0.0071	0.0139	0.0022	0.0095	0.0229	0.1353	0.1502	0.0014	0.0016	0.0111	0.0232	0.0151	0.0082	0.023	0.0084	0.0016
20	rs6086703	947054	0.78	0.56417027826485	0.68	1.40079159929308	0.00578940541309876	0.0100622832198251	0.0028	0.0027	0.0194	0.1495	0.0089	0.1548	0.1968	0.0105	0.0026	0.0116	0.0071	0.0139	0.0022	0.0095	0.0229	0.1351	0.1505	0.0014	0.0016	0.0111	0.0232	0.0151	0.0082	0.023	0.0084	0.0016
20	rs6140807	947909	0.78	0.56417027826485	0.68	1.40079159929308	0.00503005102296075	0.00978121619572833	0.0028	0.0027	0.0194	0.1492	0.0089	0.155	0.1971	0.0105	0.0025	0.0116	0.0071	0.0139	0.0022	0.0095	0.0229	0.135	0.1505	0.0015	0.0016	0.0111	0.0232	0.0151	0.0082	0.023	0.0084	0.0016
20	rs2317321	953050	0.78	0.56417027826485	0.68	1.40079159929308	0.00323710914008011	0.0092042897712291	0.0027	0.0027	0.0194	0.1495	0.0089	0.1552	0.1977	0.0105	0.0024	0.0115	0.007	0.0138	0.0022	0.0095	0.0227	0.1343	0.1509	0.0015	0.0016	0.0111	0.0231	0.0148	0.0082	0.0231	0.0084	0.0016
20	rs62187527	953115	0.78	0.56417027826485	0.68	1.40079159929308	0.00320924179901698	0.00906958857596834	0.0027	0.0027	0.0194	0.1495	0.0089	0.1552	0.1977	0.0105	0.0024	0.0115	0.007	0.0138	0.0022	0.0095	0.0227	0.1343	0.1509	0.0015	0.0016	0.0111	0.0231	0.0148	0.0082	0.0231	0.0084	0.0016
20	rs1884109	953150	0.78	0.56417027826485	0.68	1.40079159929308	0.00319006090027302	0.00896256560541821	0.0027	0.0027	0.0194	0.1495	0.0089	0.1552	0.1977	0.0105	0.0024	0.0115	0.007	0.0138	0.0022	0.0095	0.0227	0.1343	0.1509	0.0015	0.0016	0.0111	0.0231	0.0148	0.0082	0.0231	0.0084	0.0016
20	rs6118489	961781	0.78	0.56417027826485	0.68	1.40079159929308	0.00230313568761366	0.00989315261881819	0.0025	0.0027	0.0197	0.1499	0.009	0.1555	0.1981	0.0105	0.0024	0.0119	0.007	0.0136	0.0022	0.0094	0.0221	0.1336	0.1504	0.0017	0.0017	0.011	0.0229	0.0149	0.0083	0.0234	0.0083	0.0016
20	rs4816124	962416	0.78	0.56417027826485	0.68	1.40079159929308	0.00227216361733639	0.0100057429421696	0.0025	0.0027	0.0197	0.1499	0.009	0.1555	0.1981	0.0105	0.0024	0.0119	0.007	0.0136	0.0022	0.0094	0.022	0.1336	0.1504	0.0017	0.0017	0.011	0.0229	0.0149	0.0083	0.0234	0.0083	0.0016
20	rs4813888	968462	0.79	0.509607847349147	0.68	1.40079159929308	0.00266857285396208	0.00875048868656048	0.0025	0.0027	0.0198	0.1501	0.009	0.1554	0.1981	0.0105	0.0024	0.0121	0.0071	0.0135	0.0024	0.0094	0.0217	0.1336	0.1499	0.0018	0.0017	0.0109	0.0228	0.0149	0.0084	0.0235	0.0083	0.0016
20	rs116898871	971619	0.79	0.509607847349147	0.68	1.40079159929308	0.00193303442837898	0.00923135296761053	0.0025	0.0027	0.0198	0.1499	0.0089	0.1559	0.1986	0.0105	0.0023	0.012	0.007	0.0136	0.0023	0.0093	0.0213	0.1338	0.1496	0.0018	0.0017	0.0109	0.0228	0.0149	0.0083	0.0237	0.0083	0.0016
20	rs73604103	977405	0.79	0.509607847349147	0.64	1.80109206714592	0.00125028169605493	0.0105494670929533	0.0025	0.0026	0.02	0.1495	0.0087	0.157	0.1998	0.0104	0.0021	0.012	0.0068	0.0137	0.0021	0.0093	0.0205	0.1344	0.1487	0.0018	0.0016	0.0108	0.0227	0.0149	0.0082	0.024	0.0084	0.0016
20	rs75856642	978501	0.79	0.509607847349147	0.64	1.80109206714592	0.00139997291432568	0.010261460376375	0.0025	0.0027	0.0199	0.1496	0.0087	0.1571	0.2	0.0104	0.0021	0.012	0.0068	0.0137	0.002	0.0093	0.0205	0.1343	0.1486	0.0018	0.0016	0.0107	0.0227	0.0149	0.0082	0.0241	0.0083	0.0016
20	rs1154757	978720	0.79	0.509607847349147	0.63	1.91059612874168	0.00142091628987449	0.010347434181497	0.0025	0.0027	0.0199	0.1496	0.0087	0.1571	0.2	0.0105	0.0021	0.012	0.0068	0.0137	0.002	0.0093	0.0205	0.1342	0.1486	0.0018	0.0016	0.0107	0.0227	0.0149	0.0082	0.0241	0.0083	0.0016
20	rs56399744	978789	0.79	0.509607847349147	0.64	1.80109206714592	0.00142758274326768	0.0103187354506704	0.0025	0.0027	0.0199	0.1496	0.0087	0.1571	0.2	0.0105	0.0021	0.012	0.0068	0.0137	0.002	0.0093	0.0205	0.1342	0.1486	0.0018	0.0016	0.0107	0.0227	0.0149	0.0082	0.0241	0.0083	0.0016
20	rs1884107	981133	0.79	0.509607847349147	0.65	1.6953837189027	0.00156995612441377	0.0103187354506704	0.0025	0.0026	0.0199	0.1486	0.0087	0.1576	0.2003	0.0106	0.0021	0.012	0.0068	0.0137	0.002	0.0093	0.0204	0.1347	0.1483	0.0018	0.0016	0.0107	0.0226	0.0148	0.0082	0.0242	0.0083	0.0016
20	rs11908461	981418	0.79	0.509607847349147	0.66	1.59344774920473	0.00158565418416849	0.0104049540046055	0.0025	0.0026	0.0199	0.1485	0.0087	0.1576	0.2003	0.0106	0.0021	0.012	0.0068	0.0137	0.002	0.0093	0.0204	0.1347	0.1483	0.0018	0.0016	0.0107	0.0226	0.0148	0.0082	0.0242	0.0083	0.0016
20	rs6056532	983670	0.79	0.509607847349147	0.68	1.40079159929308	0.00146356866710444	0.0122374530174724	0.0025	0.0026	0.0199	0.1485	0.0087	0.1575	0.2013	0.0108	0.002	0.0121	0.0068	0.0135	0.002	0.0093	0.0203	0.1341	0.1484	0.0018	0.0017	0.0107	0.0225	0.0148	0.0084	0.024	0.0084	0.0016
20	rs76122919	984639	0.79	0.509607847349147	0.69	1.31001637589678	0.00119438528283888	0.0249785181636325	0.0023	0.0026	0.0199	0.148	0.0088	0.1582	0.2026	0.011	0.0019	0.0122	0.0068	0.0138	0.0017	0.0092	0.0198	0.1341	0.1488	0.0016	0.0015	0.0106	0.0221	0.0146	0.0084	0.0237	0.0084	0.0014
20	rs6056557	985437	0.78	0.56417027826485	0.69	1.31001637589678	0.00635283682551828	0.0566231882187791	0.002	0.0026	0.0197	0.1477	0.0088	0.1587	0.2049	0.0111	0.0017	0.0133	0.007	0.0132	0.0015	0.0091	0.0186	0.1336	0.1493	0.0014	0.0014	0.0105	0.0215	0.0143	0.0084	0.0238	0.0086	0.0012
20	rs6056558	985530	0.78	0.56417027826485	0.69	1.31001637589678	0.00476772440663303	0.0581108038099986	0.0021	0.0025	0.0198	0.1476	0.0088	0.1587	0.2047	0.0111	0.0017	0.0134	0.0069	0.0132	0.0015	0.009	0.0186	0.1339	0.1497	0.0013	0.0015	0.0105	0.0212	0.0143	0.0084	0.0237	0.0088	0.0012
20	rs6056592	991284	0.78	0.56417027826485	0.7	1.22290318011101	0.00565814133279062	0.0538236392758575	0.002	0.002	0.0193	0.1484	0.0078	0.1593	0.2061	0.0107	0.0016	0.0131	0.0064	0.0139	0.0015	0.0083	0.0178	0.1326	0.1554	0.0013	0.0014	0.0098	0.0202	0.0136	0.008	0.0235	0.0089	0.0011
20	rs73604107	993161	0.78	0.56417027826485	0.72	1.059530599108	0.00431829866782095	0.0457980619127891	0.002	0.002	0.0193	0.1485	0.0077	0.1592	0.2064	0.0108	0.0015	0.013	0.0063	0.014	0.0015	0.0082	0.0178	0.1322	0.156	0.0014	0.0013	0.0098	0.0202	0.0135	0.008	0.0237	0.0089	0.0011
20	rs6056616	995311	0.78	0.56417027826485	0.72	1.059530599108	0.00441364442357197	0.0437086340941684	0.002	0.0021	0.0193	0.1485	0.0077	0.1598	0.2066	0.0111	0.0014	0.0129	0.0062	0.0142	0.0015	0.0081	0.0179	0.1314	0.1561	0.0016	0.0011	0.0097	0.0202	0.0134	0.0077	0.024	0.0089	0.0011
20	rs78575494	995440	0.78	0.56417027826485	0.72	1.059530599108	0.00467216032553351	0.0427370572784093	0.002	0.0021	0.0193	0.1486	0.0077	0.1596	0.2066	0.0111	0.0014	0.0129	0.0062	0.0142	0.0015	0.0081	0.0179	0.1315	0.1562	0.0016	0.001	0.0097	0.0202	0.0134	0.0077	0.0241	0.0087	0.0011
20	rs6108292	995832	0.78	0.56417027826485	0.72	1.059530599108	0.00508507063551444	0.0479305133119256	0.002	0.0022	0.0193	0.1487	0.0077	0.1593	0.2065	0.0111	0.0014	0.0128	0.0061	0.0143	0.0016	0.0081	0.0178	0.1316	0.1563	0.0016	7e-04	0.0098	0.0202	0.0135	0.0079	0.0242	0.0087	0.0011
20	rs74731325	999106	0.78	0.56417027826485	0.76	0.775138689739853	0.00669927323373023	0.0404895755339638	0.0019	0.0022	0.0192	0.1498	0.0077	0.1594	0.206	0.0109	0.0012	0.0128	0.0059	0.0142	0.0017	0.0079	0.0174	0.132	0.1568	0.0017	6e-04	0.0098	0.0203	0.0132	0.0083	0.024	0.0085	0.0011
20	rs2207322	1002255	0.78	0.56417027826485	0.76	0.775138689739853	0.00725613334232191	0.0361594049063466	0.0019	0.0022	0.0192	0.1502	0.0076	0.1593	0.2056	0.011	0.0011	0.0128	0.0059	0.0141	0.0017	0.0078	0.0172	0.1321	0.1568	0.0018	6e-04	0.0098	0.0203	0.0131	0.0084	0.024	0.0086	0.0012
20	rs7269644	1002679	0.78	0.56417027826485	0.75	0.841047356078831	0.00717562169997979	0.0339755053583509	0.0019	0.0022	0.0192	0.1502	0.0076	0.1593	0.2056	0.011	0.0011	0.0128	0.0059	0.0141	0.0017	0.0078	0.0172	0.1321	0.1568	0.0018	6e-04	0.0099	0.0203	0.0131	0.0084	0.024	0.0086	0.0012
20	rs78134837	1004792	0.78	0.56417027826485	0.75	0.841047356078831	0.00692649314908942	0.0335156460607513	0.0019	0.0022	0.0192	0.1502	0.0076	0.1593	0.2055	0.011	0.0011	0.0128	0.0059	0.0141	0.0017	0.0078	0.0172	0.132	0.1569	0.0018	6e-04	0.0099	0.0203	0.0131	0.0084	0.0239	0.0086	0.0012
20	rs6118654	1009239	0.78	0.56417027826485	0.75	0.841047356078831	0.00574876726219229	0.0349038415136676	0.0019	0.0023	0.0195	0.1502	0.0076	0.1594	0.2052	0.0111	0.0011	0.0129	0.0059	0.0141	0.0017	0.0078	0.0172	0.1316	0.1573	0.0018	6e-04	0.0099	0.0204	0.013	0.0085	0.0238	0.0086	0.0012
20	rs6039508	1009361	0.78	0.56417027826485	0.75	0.841047356078831	0.0057995997077776	0.0367947657858093	0.0019	0.0023	0.0195	0.1502	0.0076	0.1594	0.2052	0.0111	0.0011	0.0129	0.0059	0.0141	0.0017	0.0078	0.0172	0.1316	0.1573	0.0018	6e-04	0.0099	0.0204	0.013	0.0085	0.0238	0.0086	0.0012
20	rs6077564	1009420	0.78	0.56417027826485	0.76	0.775138689739853	0.00647784580361639	0.0353201105655353	0.002	0.0023	0.0194	0.1503	0.0076	0.1594	0.2053	0.011	0.0011	0.0129	0.0058	0.0141	0.0017	0.0078	0.0171	0.1316	0.1573	0.0018	6e-04	0.0099	0.0204	0.013	0.0086	0.0238	0.0086	0.0012
20	rs61015757	1011018	0.78	0.56417027826485	0.76	0.775138689739853	0.00671830316259081	0.0246245546219409	0.002	0.0023	0.0193	0.1502	0.0075	0.1594	0.2056	0.011	0.0012	0.0129	0.0057	0.0142	0.0018	0.0076	0.0172	0.1309	0.1577	0.0019	7e-04	0.01	0.0202	0.0129	0.0087	0.0238	0.0085	0.0013
20	rs11696364	1012026	0.78	0.56417027826485	0.76	0.775138689739853	0.00582685261859945	0.0222563817634736	0.002	0.0024	0.0194	0.1504	0.0075	0.1595	0.2056	0.0109	0.0012	0.0129	0.0057	0.0142	0.0018	0.0076	0.0172	0.1306	0.1575	0.0019	7e-04	0.0101	0.0202	0.0129	0.0087	0.0238	0.0085	0.0013
20	rs11087849	1014974	0.78	0.56417027826485	0.76	0.775138689739853	0.00430750587948218	0.0198044110998332	0.002	0.0024	0.0197	0.1509	0.0075	0.1595	0.2054	0.0107	0.0012	0.0128	0.0058	0.0143	0.0018	0.0076	0.0172	0.1299	0.1573	0.0019	7e-04	0.0102	0.0204	0.0129	0.0088	0.0238	0.0084	0.0013
20	rs6056801	1020318	0.78	0.56417027826485	0.76	0.775138689739853	0.00155796678406233	0.0158140810574749	0.0021	0.0025	0.0209	0.1501	0.0075	0.1598	0.2051	0.0106	0.0013	0.0125	0.0058	0.0143	0.0019	0.0076	0.0172	0.1283	0.1573	0.002	7e-04	0.0106	0.0207	0.013	0.009	0.0236	0.0085	0.0014
20	rs6056813	1022712	0.79	0.509607847349147	0.76	0.775138689739853	0.000245391286141178	0.0124258456638131	0.0025	0.0025	0.0216	0.1502	0.0077	0.1599	0.2028	0.0108	0.0014	0.0132	0.006	0.0146	0.002	0.0074	0.0175	0.1257	0.1581	0.0021	8e-04	0.0114	0.021	0.0129	0.0091	0.0226	0.0089	0.0015
20	rs6056847	1028346	0.78	0.56417027826485	0.76	0.775138689739853	0.0011267182670414	0.00750890039845496	0.0031	0.002	0.0225	0.1494	0.0071	0.1589	0.2051	0.0113	0.0017	0.0141	0.0061	0.0152	0.0016	0.0065	0.0188	0.1191	0.161	0.0023	0.0012	0.0114	0.0223	0.0137	0.0089	0.0197	0.0098	0.0018
20	rs74181563	1029549	0.78	0.56417027826485	0.76	0.775138689739853	0.00109408193511471	0.00733959634483772	0.0031	0.002	0.0225	0.1497	0.0071	0.1589	0.205	0.0113	0.0017	0.0141	0.0061	0.0152	0.0016	0.0065	0.0189	0.119	0.1609	0.0023	0.0012	0.0114	0.0223	0.0137	0.0089	0.0196	0.0098	0.0018
20	rs4816177	1029686	0.78	0.56417027826485	0.76	0.775138689739853	0.00105351189578181	0.00724375751520087	0.0031	0.002	0.0225	0.1497	0.0071	0.1589	0.205	0.0113	0.0017	0.0141	0.0061	0.0152	0.0016	0.0065	0.0189	0.119	0.1609	0.0023	0.0012	0.0114	0.0223	0.0137	0.0089	0.0196	0.0098	0.0018
20	rs113181552	1032106	0.78	0.56417027826485	0.76	0.775138689739853	0.00183136063896479	0.00936728350879615	0.0032	0.002	0.0224	0.1499	0.007	0.1585	0.2055	0.0114	0.0016	0.0141	0.0061	0.0151	0.0017	0.0065	0.0189	0.1183	0.1613	0.0022	0.0013	0.0114	0.0222	0.0138	0.0088	0.0194	0.0098	0.0018
20	rs58237167	1032716	0.78	0.56417027826485	0.76	0.775138689739853	0.00181642209958297	0.0114681610084472	0.0032	0.002	0.0224	0.15	0.007	0.1582	0.2057	0.0114	0.0016	0.0141	0.0061	0.0151	0.0017	0.0065	0.019	0.1178	0.1616	0.0022	0.0014	0.0114	0.0222	0.014	0.0088	0.0192	0.0098	0.0018
20	rs116843836	1033414	0.78	0.56417027826485	0.76	0.775138689739853	0.00216716664696611	0.0210540076613062	0.0033	0.0019	0.0224	0.1502	0.007	0.158	0.206	0.0114	0.0016	0.0141	0.0061	0.015	0.0017	0.0066	0.019	0.1177	0.162	0.0022	0.0014	0.0113	0.0221	0.0141	0.0087	0.0189	0.0097	0.0018
20	rs878248	1039283	0.78	0.56417027826485	0.76	0.775138689739853	0.00261007652147123	0.010204348519475	0.0034	0.0019	0.0222	0.151	0.0069	0.1569	0.2071	0.0115	0.0013	0.0142	0.0061	0.0148	0.0016	0.0068	0.0191	0.117	0.1636	0.0021	0.0017	0.0113	0.0221	0.0143	0.0087	0.0177	0.0095	0.0017
20	rs11905852	1041756	0.78	0.56417027826485	0.76	0.775138689739853	0.00266672912137378	0.0127750063988314	0.0034	0.0019	0.0222	0.1511	0.0068	0.1569	0.2072	0.0115	0.0013	0.0142	0.0061	0.0147	0.0016	0.0068	0.0191	0.1171	0.1638	0.0021	0.0017	0.0113	0.0221	0.0143	0.0087	0.0176	0.0094	0.0017
20	rs74181565	1043998	0.78	0.56417027826485	0.77	0.712611004068267	0.00354262731536942	0.0105494670929533	0.0034	0.0018	0.0222	0.1512	0.0067	0.1569	0.2076	0.0115	0.0013	0.0142	0.006	0.0142	0.0015	0.0067	0.0189	0.1171	0.1642	0.0023	0.0017	0.0112	0.022	0.0141	0.0087	0.0177	0.0092	0.0017
20	rs6087073	1045261	0.78	0.56417027826485	0.78	0.653412240020304	0.00339048406836725	0.00807939015897266	0.0034	0.0018	0.0223	0.1512	0.0067	0.1569	0.2077	0.0116	0.0013	0.0143	0.006	0.0141	0.0015	0.0067	0.0189	0.1171	0.1643	0.0023	0.0017	0.0112	0.022	0.0141	0.0087	0.0177	0.0092	0.0017
20	rs6057056	1048933	0.78	0.56417027826485	0.77	0.712611004068267	0.00340837317038435	0.00743609436313294	0.0034	0.0018	0.0223	0.1513	0.0067	0.1568	0.2077	0.0116	0.0013	0.0143	0.006	0.0141	0.0015	0.0067	0.0189	0.1172	0.1643	0.0023	0.0017	0.0112	0.022	0.0141	0.0087	0.0177	0.0092	0.0017
20	rs78551662	1048958	0.78	0.56417027826485	0.77	0.712611004068267	0.00340613295035991	0.00743609436313294	0.0034	0.0018	0.0223	0.1513	0.0067	0.1568	0.2077	0.0116	0.0013	0.0143	0.006	0.0141	0.0015	0.0067	0.0189	0.1172	0.1643	0.0023	0.0017	0.0112	0.022	0.0141	0.0087	0.0177	0.0092	0.0017
20	rs73067904	1049563	0.78	0.56417027826485	0.77	0.712611004068267	0.00339048406836725	0.00731557483406545	0.0034	0.0018	0.0223	0.1513	0.0067	0.1568	0.2077	0.0116	0.0013	0.0143	0.006	0.0141	0.0015	0.0067	0.0189	0.1172	0.1643	0.0023	0.0017	0.0112	0.022	0.0141	0.0087	0.0177	0.0092	0.0017
20	rs6087098	1052473	0.78	0.56417027826485	0.77	0.712611004068267	0.00335714266691806	0.00724375751520087	0.0034	0.0018	0.0223	0.1513	0.0067	0.1568	0.2077	0.0116	0.0013	0.0143	0.006	0.0141	0.0015	0.0067	0.0189	0.1172	0.1643	0.0023	0.0017	0.0112	0.022	0.0141	0.0087	0.0177	0.0092	0.0017
20	rs6032808	1066962	0.78	0.56417027826485	0.77	0.712611004068267	0.00290127274466974	0.0063438926156758	0.0034	0.0018	0.0223	0.1515	0.0067	0.1569	0.2077	0.0115	0.0013	0.0143	0.006	0.014	0.0015	0.0067	0.0189	0.1174	0.1641	0.0023	0.0017	0.0112	0.022	0.0138	0.0088	0.0177	0.0092	0.0017
20	rs73067946	1070044	0.78	0.56417027826485	0.77	0.712611004068267	0.0033196706303461	0.00906958857596834	0.0034	0.0018	0.0223	0.1516	0.0067	0.1569	0.2077	0.0115	0.0013	0.0143	0.006	0.014	0.0015	0.0067	0.0189	0.1174	0.1641	0.0023	0.0017	0.0112	0.022	0.0138	0.0088	0.0177	0.0092	0.0017
20	rs6039915	1092806	0.78	0.56417027826485	0.77	0.712611004068267	0.00480285170151036	0.010989116418805	0.0034	0.0017	0.0224	0.1522	0.0069	0.1569	0.2072	0.0115	0.0012	0.0142	0.0061	0.0137	0.0014	0.0065	0.0188	0.1175	0.164	0.0023	0.0018	0.0112	0.022	0.0141	0.009	0.0176	0.0094	0.0016
20	rs6077792	1096116	0.78	0.56417027826485	0.77	0.712611004068267	0.00404963754285664	0.0101189868557896	0.0034	0.0017	0.0225	0.1523	0.0069	0.1569	0.2071	0.0115	0.0012	0.0143	0.0061	0.0137	0.0016	0.0065	0.0188	0.1175	0.1639	0.0022	0.0018	0.0112	0.022	0.0141	0.0091	0.0176	0.0094	0.0016
20	rs1803415	1099523	0.77	0.622422290089237	0.76	0.775138689739853	0.00304806445434405	0.00571542089680884	0.0035	0.0017	0.0229	0.1524	0.0069	0.1559	0.2059	0.0114	0.0011	0.0145	0.0061	0.0136	0.0021	0.0067	0.0189	0.1169	0.1647	0.0022	0.0018	0.0113	0.0221	0.0142	0.0094	0.0177	0.0095	0.0015
20	rs6040022	1106944	0.77	0.622422290089237	0.76	0.775138689739853	0.00305627542087402	0.00577882708940733	0.0035	0.0017	0.0229	0.1524	0.0069	0.1559	0.2058	0.0114	0.0011	0.0145	0.0061	0.0136	0.0021	0.0067	0.0189	0.1169	0.1647	0.0022	0.0018	0.0113	0.0221	0.0142	0.0094	0.0177	0.0095	0.0015
20	rs2284372	1111874	0.77	0.622422290089237	0.76	0.775138689739853	0.00265568809644827	0.00554815150635065	0.0035	0.0017	0.0227	0.1525	0.0069	0.1559	0.2059	0.0114	0.0011	0.0145	0.0061	0.0136	0.0021	0.0067	0.0189	0.1169	0.1648	0.0022	0.0018	0.0113	0.0221	0.0142	0.0095	0.0177	0.0093	0.0015
20	rs2235587	1115919	0.77	0.622422290089237	0.76	0.775138689739853	0.00266488640709628	0.00556891591710797	0.0035	0.0017	0.0227	0.1525	0.0069	0.1559	0.2059	0.0114	0.0011	0.0145	0.0061	0.0136	0.0021	0.0067	0.0189	0.1169	0.1648	0.0022	0.0018	0.0113	0.0221	0.0142	0.0095	0.0177	0.0093	0.0015
20	rs6077860	1116429	0.77	0.622422290089237	0.76	0.775138689739853	0.00389537233460682	0.00643330011585636	0.0035	0.0017	0.0227	0.1525	0.0069	0.1559	0.2057	0.0114	0.0011	0.0148	0.0061	0.0136	0.0021	0.0067	0.0189	0.1169	0.1646	0.0022	0.0018	0.0113	0.0221	0.0142	0.0095	0.0177	0.0093	0.0015
20	rs111506410	1121937	0.77	0.622422290089237	0.76	0.775138689739853	0.00424852382816616	0.00805413359388956	0.0035	0.0017	0.0227	0.1525	0.0069	0.1559	0.2057	0.0114	0.0011	0.0148	0.0061	0.0136	0.0021	0.0067	0.0189	0.1169	0.1646	0.0022	0.0018	0.0113	0.0221	0.0141	0.0095	0.0177	0.0093	0.0015
20	rs11699981	1124847	0.77	0.622422290089237	0.76	0.775138689739853	0.00434537359678417	0.00823179318221974	0.0035	0.0017	0.0228	0.1526	0.0069	0.1558	0.2057	0.0114	0.0011	0.0148	0.0061	0.0136	0.0021	0.0067	0.019	0.1169	0.1647	0.0022	0.0017	0.0113	0.0221	0.0141	0.0095	0.0177	0.0093	0.0015
20	rs77715652	1130922	0.78	0.56417027826485	0.76	0.775138689739853	0.00844409113496574	0.00830854975453999	0.0036	0.0016	0.0228	0.1534	0.0071	0.1543	0.2047	0.0119	0.001	0.0148	0.006	0.0136	0.0022	0.0068	0.0193	0.1163	0.1657	0.0021	0.0018	0.0114	0.0221	0.014	0.0097	0.0175	0.0095	0.0014
20	rs6040155	1131119	0.78	0.56417027826485	0.76	0.775138689739853	0.00849871173754354	0.0109004539062345	0.0036	0.0017	0.0227	0.1535	0.0071	0.1542	0.2046	0.0119	0.001	0.0148	0.006	0.0136	0.0022	0.0068	0.0193	0.1165	0.1657	0.0021	0.0018	0.0114	0.0222	0.014	0.0098	0.0175	0.0095	0.0013
20	rs78215051	1132508	0.78	0.56417027826485	0.76	0.775138689739853	0.0134458943180132	0.0278026392690001	0.0035	0.0017	0.0228	0.1542	0.0072	0.154	0.2043	0.0118	0.001	0.0147	0.0058	0.0132	0.0022	0.0069	0.0195	0.1164	0.1654	0.0019	0.0018	0.0114	0.0221	0.014	0.01	0.0176	0.0095	0.0012
20	rs2300185	1135413	0.78	0.56417027826485	0.76	0.775138689739853	0.0206846098694636	0.0350596779307638	0.0034	0.0017	0.0229	0.1551	0.0074	0.1538	0.204	0.0117	9e-04	0.0147	0.0057	0.0127	0.0022	0.007	0.0198	0.1164	0.1651	0.0017	0.0019	0.0115	0.022	0.0141	0.0104	0.0177	0.0095	0.0012
20	rs16992126	1140457	0.77	0.622422290089237	0.76	0.775138689739853	0.0251725493806606	0.0352679535612161	0.0034	0.0017	0.0232	0.1556	0.0074	0.1533	0.2037	0.0117	9e-04	0.0148	0.0057	0.0126	0.0022	0.007	0.0199	0.1164	0.1651	0.0017	0.0019	0.0115	0.0218	0.0141	0.0105	0.0178	0.0095	0.0011
20	rs74622641	1144464	0.77	0.622422290089237	0.76	0.775138689739853	0.0250403649664569	0.0334138463367034	0.0034	0.0017	0.0232	0.1557	0.0074	0.1533	0.2037	0.0117	9e-04	0.0148	0.0056	0.0125	0.0022	0.007	0.0198	0.1165	0.1651	0.0017	0.0019	0.0115	0.0218	0.0141	0.0105	0.0178	0.0095	0.0012
20	rs77624248	1145311	0.77	0.622422290089237	0.76	0.775138689739853	0.0250200729985127	0.0341294310901948	0.0034	0.0017	0.0232	0.1557	0.0074	0.1533	0.2037	0.0117	9e-04	0.0147	0.0056	0.0125	0.0022	0.007	0.0198	0.1165	0.1651	0.0017	0.0019	0.0115	0.0218	0.0141	0.0105	0.0178	0.0095	0.0012
20	rs62186929	1145436	0.77	0.622422290089237	0.76	0.775138689739853	0.0250809841637525	0.0342322255786851	0.0034	0.0017	0.0232	0.1557	0.0074	0.1533	0.2037	0.0117	9e-04	0.0147	0.0056	0.0125	0.0022	0.007	0.0198	0.1165	0.1651	0.0017	0.0019	0.0115	0.0218	0.0141	0.0105	0.0178	0.0095	0.0012
20	rs17716261	1146048	0.77	0.622422290089237	0.76	0.775138689739853	0.025192929576078	0.0360013524982591	0.0034	0.0017	0.0232	0.1557	0.0074	0.1533	0.2037	0.0117	9e-04	0.0147	0.0056	0.0125	0.0022	0.007	0.0198	0.1165	0.1651	0.0017	0.0019	0.0115	0.0218	0.0141	0.0105	0.0178	0.0095	0.0012
20	rs45560131	1147057	0.77	0.622422290089237	0.76	0.775138689739853	0.0252235219540523	0.0367947657858093	0.0034	0.0017	0.0232	0.1557	0.0074	0.1533	0.2037	0.0117	9e-04	0.0147	0.0056	0.0125	0.0022	0.007	0.0198	0.1165	0.1651	0.0017	0.0019	0.0115	0.0218	0.0141	0.0105	0.0178	0.0095	0.0012
20	rs3087751	1147410	0.77	0.622422290089237	0.76	0.775138689739853	0.0252235219540523	0.0376497319331848	0.0034	0.0017	0.0231	0.1555	0.0074	0.1533	0.2037	0.0117	9e-04	0.0147	0.0057	0.0126	0.0022	0.007	0.0199	0.1166	0.1651	0.0017	0.0019	0.0115	0.0218	0.0141	0.0106	0.0177	0.0095	0.0012
20	rs77625408	1149980	0.77	0.622422290089237	0.76	0.775138689739853	0.0271617214335942	0.0536978436431144	0.0034	0.0017	0.0231	0.1555	0.0074	0.1532	0.2037	0.0116	9e-04	0.0147	0.0057	0.0126	0.0022	0.007	0.0199	0.1167	0.165	0.0017	0.0019	0.0114	0.0217	0.0141	0.0106	0.0177	0.0095	0.0012
20	rs6040276	1151038	0.77	0.622422290089237	0.76	0.775138689739853	0.0273882228121706	0.060009941834155	0.0034	0.0017	0.0231	0.1555	0.0074	0.1532	0.2037	0.0116	9e-04	0.0147	0.0057	0.0126	0.0022	0.007	0.0199	0.1167	0.165	0.0017	0.0019	0.0114	0.0217	0.0141	0.0106	0.0178	0.0095	0.0012
20	rs34552580	1152323	0.77	0.622422290089237	0.76	0.775138689739853	0.0285074586003157	0.0853618454965453	0.0034	0.0017	0.0231	0.1555	0.0074	0.1532	0.2036	0.0116	9e-04	0.0147	0.0057	0.0126	0.0022	0.007	0.0199	0.1168	0.165	0.0017	0.0019	0.0114	0.0216	0.0142	0.0106	0.0178	0.0095	0.0012
20	rs6078022	1155854	0.77	0.622422290089237	0.76	0.775138689739853	0.0338577931190363	0.120842998952587	0.0034	0.0018	0.0232	0.1556	0.0074	0.1529	0.2032	0.0115	9e-04	0.0148	0.0056	0.0126	0.0022	0.0071	0.02	0.1179	0.1647	0.0018	0.0019	0.0109	0.0209	0.0143	0.0105	0.0181	0.0096	0.0012
20	rs79420125	1155862	0.77	0.622422290089237	0.76	0.775138689739853	0.0335074290869086	0.119535640826982	0.0034	0.0018	0.0232	0.1556	0.0074	0.1529	0.2032	0.0115	9e-04	0.0148	0.0056	0.0126	0.0022	0.0071	0.02	0.1179	0.1647	0.0018	0.0019	0.0109	0.0209	0.0143	0.0105	0.0181	0.0096	0.0012
20	rs6078054	1161063	0.78	0.56417027826485	0.76	0.775138689739853	0.0491320166056586	0.157308779897678	0.0034	0.0018	0.0234	0.1562	0.0073	0.1525	0.2033	0.0115	9e-04	0.0147	0.0055	0.0127	0.0022	0.0071	0.0198	0.1178	0.1648	0.0018	0.0019	0.0108	0.0207	0.0143	0.0104	0.0182	0.0097	0.0011
20	rs1217	1162615	0.78	0.56417027826485	0.76	0.775138689739853	0.0601524870157528	0.170679278220969	0.0035	0.0018	0.0239	0.1578	0.0073	0.1515	0.2033	0.0115	9e-04	0.0146	0.0051	0.013	0.0022	0.0072	0.0196	0.1174	0.1649	0.0019	0.0018	0.0106	0.0204	0.0143	0.0103	0.0183	0.0098	0.0011
20	rs13042590	1167239	0.79	0.509607847349147	0.76	0.775138689739853	0.108148588453195	0.360544108180564	0.0036	0.0023	0.0239	0.1611	0.0065	0.1514	0.2061	0.011	9e-04	0.0139	0.0049	0.0127	0.002	0.0073	0.0193	0.1177	0.1669	0.0021	0.0016	0.0095	0.0176	0.0132	0.0095	0.0176	0.0098	0.0012
20	rs79597391	1167621	0.78	0.56417027826485	0.76	0.775138689739853	0.127812006398474	0.247003115872989	0.0036	0.0024	0.0238	0.1614	0.0065	0.1513	0.2065	0.0109	9e-04	0.0138	0.0048	0.0126	0.002	0.0073	0.0197	0.1177	0.1668	0.0021	0.0016	0.0094	0.0174	0.0131	0.0094	0.0175	0.0098	0.0012
20	rs6033060	1173900	0.78	0.56417027826485	0.76	0.775138689739853	0.315281080703553	0.551000682263586	0.0032	0.0024	0.024	0.1649	0.0063	0.1528	0.2092	0.0102	6e-04	0.0128	0.0045	0.0114	0.0015	0.0076	0.0237	0.119	0.1656	0.002	0.0013	0.0083	0.0162	0.0118	0.0086	0.016	0.0087	0.0013
20	rs11697869	1174075	0.78	0.56417027826485	0.76	0.775138689739853	0.300763777770456	0.500626135065418	0.0032	0.0024	0.024	0.1649	0.0063	0.1528	0.2092	0.0102	6e-04	0.0127	0.0045	0.0114	0.0015	0.0076	0.0237	0.1191	0.1655	0.002	0.0013	0.0083	0.0162	0.0118	0.0086	0.016	0.0087	0.0013
20	rs35045887	1174658	0.78	0.56417027826485	0.76	0.775138689739853	0.31944483212508	0.50831779514886	0.0032	0.0024	0.0239	0.165	0.0063	0.1528	0.2093	0.0102	6e-04	0.0127	0.0045	0.0114	0.0015	0.0076	0.0239	0.1192	0.1656	0.002	0.0013	0.0082	0.0162	0.0117	0.0085	0.0159	0.0086	0.0013
20	rs6078110	1177199	0.78	0.56417027826485	0.76	0.775138689739853	0.324245762310591	0.469489047360498	0.0032	0.0024	0.024	0.1653	0.0062	0.1529	0.2093	0.0101	6e-04	0.0126	0.0045	0.0113	0.0014	0.0075	0.0242	0.1195	0.1657	0.002	0.0013	0.0082	0.0161	0.0117	0.0085	0.0157	0.0085	0.0013
20	rs59098165	1179659	0.78	0.56417027826485	0.76	0.775138689739853	0.315081143109321	0.409352667664287	0.0032	0.0024	0.024	0.1653	0.0062	0.1529	0.2093	0.0101	6e-04	0.0126	0.0045	0.0113	0.0014	0.0075	0.0242	0.1196	0.1657	0.002	0.0013	0.0081	0.0161	0.0117	0.0085	0.0156	0.0085	0.0013
20	rs34346665	1192727	0.77	0.622422290089237	0.76	0.775138689739853	0.470946483851343	0.55451381396639	0.0031	0.0025	0.0241	0.1655	0.0059	0.1536	0.2099	0.0098	5e-04	0.0123	0.0043	0.0114	0.0012	0.0072	0.0253	0.1206	0.1662	0.002	0.0012	0.0078	0.0158	0.0115	0.008	0.0149	0.0081	0.0013
20	rs79900762	1193973	0.77	0.622422290089237	0.76	0.775138689739853	0.487440396039824	0.671874171145147	0.0031	0.0025	0.0241	0.1655	0.0058	0.1537	0.2099	0.0099	5e-04	0.0122	0.0043	0.0114	0.0012	0.0072	0.0254	0.1207	0.1663	0.0019	0.0012	0.0078	0.0158	0.0115	0.008	0.0148	0.008	0.0013
20	rs397020	1205886	0.77	0.622422290089237	0.76	0.775138689739853	0.440982122135412	0.376451481525847	0.003	0.0025	0.0242	0.1655	0.0057	0.1537	0.2102	0.0099	4e-04	0.0121	0.0042	0.0114	0.0011	0.0071	0.026	0.1213	0.1666	0.0019	0.0012	0.0077	0.0157	0.0114	0.0078	0.0145	0.0078	0.0013
20	rs77872426	1208038	0.77	0.622422290089237	0.76	0.775138689739853	0.489935060642594	0.360795083282865	0.003	0.0025	0.0244	0.165	0.0056	0.1538	0.211	0.0099	4e-04	0.012	0.0042	0.0113	0.001	0.007	0.0261	0.122	0.1663	0.0019	0.0012	0.0077	0.0155	0.0113	0.0079	0.0143	0.0077	0.0013
20	rs450739	1210647	0.77	0.622422290089237	0.76	0.775138689739853	0.497141424952995	0.269367963346765	0.003	0.0025	0.0245	0.1645	0.0055	0.1539	0.2118	0.0098	4e-04	0.0119	0.0041	0.0112	0.001	0.0069	0.0263	0.1227	0.1662	0.0019	0.0012	0.0077	0.0153	0.0112	0.008	0.0141	0.0077	0.0012
20	rs970084	1221171	0.77	0.622422290089237	0.76	0.775138689739853	0.505729037463347	0.208518330387041	0.003	0.0025	0.0246	0.1642	0.0055	0.154	0.212	0.0098	3e-04	0.0118	0.0041	0.0113	0.001	0.007	0.0263	0.1229	0.1662	0.0019	0.0011	0.0077	0.0153	0.0112	0.0081	0.0141	0.0076	0.0012
20	rs17717241	1224774	0.77	0.622422290089237	0.76	0.775138689739853	0.505538843516846	0.198115648868462	0.003	0.0025	0.0246	0.1641	0.0055	0.154	0.212	0.0098	3e-04	0.0118	0.0041	0.0113	0.001	0.007	0.0263	0.1229	0.1662	0.0019	0.0011	0.0077	0.0153	0.0112	0.0081	0.0141	0.0076	0.0012
20	rs1923876	1228093	0.77	0.622422290089237	0.76	0.775138689739853	0.505665635670478	0.197699099405354	0.003	0.0025	0.0247	0.164	0.0055	0.1541	0.2121	0.0098	3e-04	0.0118	0.0041	0.0113	0.001	0.0071	0.0264	0.123	0.1662	0.0019	0.0011	0.0076	0.0152	0.0112	0.0081	0.014	0.0076	0.0012
20	rs62187483	1233298	0.77	0.622422290089237	0.76	0.775138689739853	0.501931678891825	0.188303075145859	0.003	0.0025	0.0247	0.164	0.0055	0.1541	0.2121	0.0098	3e-04	0.0118	0.0041	0.0113	0.001	0.007	0.0264	0.123	0.1662	0.0019	0.0011	0.0076	0.0152	0.0112	0.0081	0.014	0.0076	0.0012
20	rs10485821	1234390	0.77	0.622422290089237	0.76	0.775138689739853	0.503512242846627	0.194480879875135	0.003	0.0025	0.0247	0.164	0.0055	0.1541	0.2121	0.0098	3e-04	0.0118	0.0041	0.0113	0.001	0.007	0.0264	0.123	0.1662	0.0019	0.0011	0.0076	0.0152	0.0112	0.0081	0.014	0.0076	0.0012
20	rs6134424	1250463	0.77	0.622422290089237	0.76	0.775138689739853	0.515730303100966	0.260781864474684	0.003	0.0025	0.0248	0.164	0.0055	0.154	0.2127	0.0098	3e-04	0.0118	0.0041	0.0114	0.001	0.007	0.0264	0.1228	0.1658	0.0018	0.0011	0.0077	0.0153	0.0112	0.008	0.014	0.0076	0.0012
20	rs17717557	1252595	0.77	0.622422290089237	0.76	0.775138689739853	0.56125271883604	0.333859399609434	0.003	0.0025	0.0249	0.1639	0.0054	0.154	0.2127	0.0098	3e-04	0.0118	0.0041	0.0114	0.001	0.007	0.0265	0.1229	0.1657	0.0018	0.0011	0.0077	0.0153	0.0112	0.0079	0.0139	0.0076	0.0012
20	rs79937072	1255870	0.77	0.622422290089237	0.76	0.775138689739853	0.591124352001982	0.387290826145174	0.003	0.0025	0.025	0.1638	0.0054	0.1541	0.2126	0.0098	3e-04	0.0118	0.004	0.0114	0.001	0.007	0.0266	0.1229	0.1657	0.0018	0.0011	0.0077	0.0153	0.0111	0.0079	0.0138	0.0076	0.0012
20	rs17717581	1256598	0.77	0.622422290089237	0.76	0.775138689739853	0.60105792360677	0.382689563129021	0.003	0.0025	0.025	0.1638	0.0054	0.1541	0.2126	0.0098	3e-04	0.0118	0.004	0.0114	0.001	0.007	0.0266	0.1229	0.1657	0.0018	0.0011	0.0077	0.0153	0.0111	0.0079	0.0137	0.0076	0.0012
20	rs117797937	1261888	0.76	0.684441169424083	0.76	0.775138689739853	1.28885147938732	0.468949788004581	0.0027	0.0024	0.0292	0.1615	0.0045	0.1551	0.2103	0.0086	4e-04	0.0118	0.0029	0.0133	9e-04	0.0056	0.031	0.1255	0.1659	0.0017	0.001	0.0076	0.0149	0.0109	0.0064	0.0133	0.0063	0.0012
20	rs56982547	1263701	0.73	0.893795165105119	0.76	0.775138689739853	2.51755326016598	0.497338866831502	0.0025	0.0024	0.0325	0.1595	0.0039	0.1557	0.2083	0.0076	5e-04	0.0117	0.002	0.0149	7e-04	0.0044	0.0347	0.1276	0.166	0.0016	9e-04	0.0076	0.0146	0.0108	0.0051	0.0131	0.0053	0.0012
20	rs11697413	1265152	0.73	0.893795165105119	0.76	0.775138689739853	2.90615137933787	0.484109577421359	0.0024	0.0023	0.0331	0.159	0.0038	0.1557	0.2081	0.0073	5e-04	0.0116	0.0019	0.0151	7e-04	0.0043	0.0356	0.1281	0.1664	0.0017	9e-04	0.0076	0.0142	0.0107	0.005	0.013	0.0051	0.0012
20	rs6078462	1267130	0.73	0.893795165105119	0.76	0.775138689739853	2.92665375984997	0.465448547939201	0.0024	0.0023	0.0332	0.159	0.0038	0.1557	0.2081	0.0073	5e-04	0.0116	0.0019	0.0151	7e-04	0.0043	0.0357	0.1281	0.1664	0.0017	9e-04	0.0076	0.0142	0.0107	0.005	0.013	0.0051	0.0012
20	rs1040974	1268250	0.73	0.893795165105119	0.77	0.712611004068267	2.93905071937724	0.445517550678856	0.0024	0.0023	0.0332	0.159	0.0038	0.1558	0.2081	0.0073	5e-04	0.0116	0.0019	0.0151	7e-04	0.0042	0.0357	0.1282	0.1664	0.0017	9e-04	0.0076	0.0142	0.0107	0.005	0.013	0.0051	0.0012
20	rs62187494	1271680	0.73	0.893795165105119	0.77	0.712611004068267	2.89130130736076	0.448445869188165	0.0024	0.0023	0.0333	0.1588	0.0038	0.1559	0.208	0.0073	5e-04	0.0116	0.0019	0.0152	7e-04	0.0042	0.0358	0.1282	0.1664	0.0017	9e-04	0.0075	0.0141	0.0107	0.0049	0.0131	0.0051	0.0012
20	rs4814066	1273711	0.73	0.893795165105119	0.77	0.712611004068267	2.8275426356976	0.448978836297276	0.0024	0.0023	0.0334	0.1587	0.0038	0.1561	0.2079	0.0073	5e-04	0.0116	0.0019	0.0152	7e-04	0.0042	0.0358	0.1281	0.1663	0.0016	0.001	0.0075	0.0139	0.0107	0.0048	0.0134	0.0051	0.0012
20	rs12625859	1274231	0.73	0.893795165105119	0.77	0.712611004068267	2.8485003003868	0.462088448934287	0.0024	0.0023	0.0334	0.1586	0.0038	0.1563	0.2077	0.0072	5e-04	0.0116	0.0019	0.0153	7e-04	0.0042	0.0359	0.1284	0.1664	0.0016	0.0011	0.0074	0.0138	0.0107	0.0048	0.0134	0.0051	0.0012
20	rs78602328	1284345	0.72	0.971554139537083	0.77	0.712611004068267	2.89978431140097	0.535051028976016	0.0024	0.0022	0.0336	0.1584	0.0037	0.1564	0.2076	0.0071	5e-04	0.0116	0.0017	0.0156	7e-04	0.0041	0.0361	0.1287	0.1664	0.0016	0.0011	0.0071	0.0137	0.0106	0.0045	0.0136	0.0049	0.0012
20	rs117202877	1287462	0.72	0.971554139537083	0.77	0.712611004068267	2.90115725178662	0.529621368450013	0.0024	0.0022	0.0336	0.1584	0.0037	0.1564	0.2076	0.007	5e-04	0.0116	0.0017	0.0158	8e-04	0.0041	0.0362	0.1288	0.1664	0.0016	0.0011	0.007	0.0136	0.0106	0.0045	0.0137	0.0049	0.0012
20	rs6134520	1288223	0.72	0.971554139537083	0.77	0.712611004068267	2.899409906426	0.50831779514886	0.0024	0.0022	0.0336	0.1584	0.0037	0.1564	0.2076	0.007	5e-04	0.0116	0.0017	0.0158	8e-04	0.0041	0.0362	0.1288	0.1664	0.0016	0.0011	0.007	0.0136	0.0106	0.0045	0.0137	0.0049	0.0012
20	rs1048621	1293046	0.71	1.05339378298732	0.78	0.653412240020304	3.94205858309745	0.620824184896765	0.0024	0.0022	0.0356	0.1579	0.0037	0.1553	0.2066	0.007	6e-04	0.0115	0.0016	0.0159	7e-04	0.004	0.038	0.1287	0.1667	0.0016	0.0012	0.0068	0.0134	0.0102	0.0043	0.0136	0.0048	0.0013
20	rs35367003	1293141	0.71	1.05339378298732	0.78	0.653412240020304	3.9864558824569	0.622992659857389	0.0024	0.0022	0.0356	0.1579	0.0037	0.1553	0.2066	0.007	6e-04	0.0115	0.0016	0.0159	7e-04	0.004	0.0381	0.1286	0.1666	0.0016	0.0012	0.0068	0.0134	0.0102	0.0043	0.0136	0.0048	0.0013
20	rs2273959	1293247	0.71	1.05339378298732	0.78	0.653412240020304	4.03549800163729	0.624294597119627	0.0024	0.0022	0.0357	0.1579	0.0037	0.1553	0.2066	0.007	6e-04	0.0115	0.0016	0.0159	7e-04	0.004	0.0382	0.1286	0.1666	0.0016	0.0012	0.0068	0.0134	0.0102	0.0043	0.0136	0.0048	0.0013
20	rs6074424	1295538	0.71	1.05339378298732	0.77	0.712611004068267	4.90119857609945	0.677472153218583	0.0024	0.0022	0.0371	0.1575	0.0037	0.1544	0.2061	0.007	6e-04	0.0115	0.0016	0.0163	7e-04	0.0037	0.0394	0.1282	0.166	0.0017	0.0012	0.0066	0.0135	0.01	0.0044	0.0137	0.005	0.0013
20	rs12624916	1295639	0.71	1.05339378298732	0.77	0.712611004068267	4.90105489427259	0.685740995702516	0.0024	0.0022	0.0371	0.1576	0.0037	0.1545	0.2062	0.007	6e-04	0.0115	0.0016	0.0164	7e-04	0.0037	0.0394	0.1282	0.166	0.0014	0.0012	0.0066	0.0135	0.0099	0.0044	0.0137	0.0051	0.0013
20	rs1018577	1298227	0.71	1.05339378298732	0.77	0.712611004068267	5.68782709653656	0.75510136747214	0.0024	0.0021	0.0383	0.1568	0.0038	0.154	0.2055	0.007	6e-04	0.0116	0.0016	0.0171	7e-04	0.0037	0.0405	0.1278	0.1655	0.0013	0.0012	0.0065	0.0133	0.0098	0.0044	0.0136	0.0054	0.0013
20	rs73579382	1298954	0.7	1.1393643476553	0.76	0.775138689739853	6.30062884438241	0.800249943806615	0.0024	0.0021	0.0393	0.1561	0.0039	0.1533	0.2046	0.0072	7e-04	0.0116	0.0018	0.0178	7e-04	0.0036	0.0413	0.1275	0.1651	0.0012	0.0013	0.0065	0.0131	0.0098	0.0042	0.0135	0.0059	0.0013
20	rs79030119	1299453	0.7	1.1393643476553	0.75	0.841047356078831	6.79680234954551	0.842079763349433	0.0024	0.0021	0.0399	0.1556	0.0039	0.1528	0.2039	0.0073	8e-04	0.0116	0.0019	0.0183	7e-04	0.0036	0.0419	0.1273	0.1648	0.0012	0.0014	0.0064	0.013	0.0097	0.0041	0.0135	0.0062	0.0013
20	rs62187512	1299485	0.7	1.1393643476553	0.75	0.841047356078831	6.83395148471941	0.852451332081512	0.0024	0.0021	0.04	0.1556	0.0039	0.1528	0.2039	0.0073	8e-04	0.0116	0.0019	0.0184	7e-04	0.0036	0.042	0.1273	0.1648	0.0012	0.0014	0.0064	0.013	0.0097	0.0041	0.0135	0.0063	0.0013
20	rs41280302	1300205	0.69	1.22951255717774	0.75	0.841047356078831	7.48993288080739	0.901088399320854	0.0024	0.0021	0.0407	0.1551	0.004	0.1524	0.2027	0.0074	8e-04	0.0117	0.002	0.0193	7e-04	0.0037	0.0427	0.127	0.164	0.0012	0.0015	0.0064	0.013	0.0097	0.0041	0.0134	0.0066	0.0013
20	rs6109437	1301598	0.69	1.22951255717774	0.75	0.841047356078831	7.7002619596055	0.918522880293324	0.0024	0.0021	0.041	0.1549	0.004	0.1523	0.2024	0.0075	8e-04	0.0117	0.0021	0.0196	7e-04	0.0038	0.0429	0.1269	0.1638	0.0012	0.0015	0.0064	0.013	0.0096	0.0041	0.0134	0.0067	0.0013
20	rs117816499	1301859	0.69	1.22951255717774	0.75	0.841047356078831	7.7197866155941	0.92151386659233	0.0024	0.0021	0.041	0.1549	0.004	0.1523	0.2024	0.0075	8e-04	0.0117	0.0021	0.0196	7e-04	0.0038	0.043	0.1268	0.1638	0.0012	0.0015	0.0064	0.013	0.0096	0.0041	0.0134	0.0067	0.0013
20	rs62187513	1302368	0.69	1.22951255717774	0.75	0.841047356078831	7.75759384230898	0.927343988597437	0.0024	0.0021	0.041	0.1548	0.004	0.1523	0.2023	0.0075	8e-04	0.0117	0.0021	0.0197	7e-04	0.0038	0.043	0.1268	0.1637	0.0012	0.0015	0.0064	0.013	0.0096	0.0041	0.0134	0.0067	0.0013
20	rs34019978	1306103	0.69	1.22951255717774	0.75	0.841047356078831	8.293864493899	0.945511155283675	0.0024	0.0021	0.0415	0.1545	0.0041	0.1521	0.2016	0.0076	8e-04	0.0117	0.0022	0.0203	6e-04	0.0039	0.0435	0.1266	0.1632	0.0012	0.0015	0.0065	0.0129	0.0096	0.0041	0.0133	0.007	0.0013
20	rs6033448	1307888	0.69	1.22951255717774	0.75	0.841047356078831	8.38686944301171	0.965813429400634	0.0024	0.0021	0.0416	0.1544	0.0042	0.1521	0.2015	0.0076	8e-04	0.0117	0.0022	0.0204	6e-04	0.0039	0.0436	0.1266	0.1631	0.0012	0.0015	0.0065	0.0129	0.0096	0.0041	0.0133	0.0071	0.0013
20	rs117169131	1309715	0.69	1.22951255717774	0.75	0.841047356078831	8.42319012394092	0.953907261224292	0.0024	0.0021	0.0416	0.1544	0.0042	0.1521	0.2014	0.0076	8e-04	0.0117	0.0022	0.0204	7e-04	0.0039	0.0436	0.1266	0.163	0.0012	0.0015	0.0065	0.0129	0.0096	0.0041	0.0133	0.0071	0.0013
20	rs6109490	1311981	0.69	1.22951255717774	0.75	0.841047356078831	8.5167922522557	0.975836900057254	0.0024	0.0021	0.0418	0.1543	0.0042	0.152	0.2013	0.0076	8e-04	0.0117	0.0022	0.0205	7e-04	0.0039	0.0437	0.1266	0.1629	0.0011	0.0015	0.0065	0.0129	0.0096	0.0041	0.0133	0.0071	0.0013
20	rs117282348	1318343	0.69	1.22951255717774	0.75	0.841047356078831	8.56439570346827	0.952163469556475	0.0024	0.0021	0.0421	0.1539	0.0042	0.1519	0.2009	0.0076	8e-04	0.0116	0.0022	0.0207	7e-04	0.0043	0.044	0.1264	0.1624	0.0011	0.0015	0.0064	0.0128	0.0095	0.0041	0.0134	0.0072	0.0013
20	rs77123904	1329662	0.68	1.32388185841529	0.75	0.841047356078831	9.67133967120887	1.02191140345453	0.0026	0.0021	0.044	0.152	0.0043	0.1511	0.1987	0.0078	8e-04	0.0115	0.0024	0.0217	8e-04	0.0067	0.0456	0.1258	0.1599	0.0011	0.0014	0.0064	0.0128	0.0093	0.0041	0.0138	0.0076	0.0013
20	rs6134697	1338903	0.67	1.42251265947232	0.75	0.841047356078831	11.6122861725551	1.13208968685129	0.0027	0.0021	0.0458	0.1505	0.0044	0.1505	0.1969	0.0078	8e-04	0.0113	0.0025	0.0226	8e-04	0.0086	0.0472	0.1253	0.1578	0.001	0.0014	0.0064	0.0126	0.0092	0.0041	0.0141	0.0079	0.0012
20	rs6033534	1339076	0.67	1.42251265947232	0.75	0.841047356078831	11.6351896371701	1.13585791118209	0.0027	0.0021	0.0458	0.1505	0.0044	0.1505	0.1969	0.0078	8e-04	0.0113	0.0025	0.0226	8e-04	0.0086	0.0472	0.1253	0.1578	0.001	0.0014	0.0064	0.0126	0.0092	0.0041	0.0141	0.0079	0.0012
20	rs912113	1342187	0.66	1.52544255352631	0.75	0.841047356078831	12.5536901808967	1.23327615534312	0.0028	0.0021	0.0468	0.1497	0.0044	0.1506	0.1958	0.0078	8e-04	0.0112	0.0025	0.0231	9e-04	0.0087	0.0482	0.1252	0.1566	0.001	0.0014	0.0064	0.0127	0.009	0.0039	0.0144	0.0081	0.0012
20	rs73079643	1344910	0.66	1.52544255352631	0.75	0.841047356078831	12.5638994374845	1.29121739008175	0.0028	0.0021	0.0472	0.1494	0.0044	0.1506	0.1954	0.0079	8e-04	0.0112	0.0025	0.0232	0.001	0.0088	0.0485	0.1251	0.156	0.001	0.0013	0.0064	0.0127	0.009	0.004	0.0148	0.0081	0.0012
20	rs6109623	1346596	0.66	1.52544255352631	0.75	0.841047356078831	12.5737638456445	1.31909565711777	0.0028	0.0021	0.0475	0.1493	0.0044	0.1506	0.1951	0.0079	8e-04	0.0112	0.0026	0.0233	0.001	0.0088	0.0486	0.1251	0.1556	0.001	0.0013	0.0064	0.0127	0.009	0.004	0.0151	0.0082	0.0012
20	rs55686498	1348688	0.66	1.52544255352631	0.75	0.841047356078831	12.6606918021093	1.36634483141076	0.0029	0.0021	0.0478	0.149	0.0044	0.1506	0.1948	0.0079	7e-04	0.0112	0.0026	0.0234	0.001	0.0088	0.0489	0.125	0.1552	0.001	0.0013	0.0064	0.0127	0.0089	0.0039	0.0155	0.0082	0.0011
20	rs6134733	1349052	0.66	1.52544255352631	0.75	0.841047356078831	12.6773260622403	1.37972578951698	0.0029	0.0021	0.0478	0.149	0.0044	0.1506	0.1947	0.0079	7e-04	0.0112	0.0026	0.0235	0.001	0.0088	0.049	0.125	0.1551	0.001	0.0013	0.0064	0.0127	0.0089	0.0039	0.0156	0.0082	0.0011
20	Affx-16374071	1350709	0.66	1.52544255352631	0.75	0.841047356078831	12.9322840487343	1.46695914394496	0.0029	0.0021	0.0484	0.1489	0.0044	0.1504	0.1944	0.0078	7e-04	0.0111	0.0026	0.0235	0.0011	0.0087	0.0494	0.1249	0.1548	0.001	0.0013	0.0063	0.0127	0.0089	0.0039	0.0159	0.0082	0.0011
20	rs17791824	1357446	0.66	1.52544255352631	0.75	0.841047356078831	12.6061344871059	1.70278496814483	0.003	0.002	0.0488	0.148	0.0044	0.1499	0.1935	0.0079	8e-04	0.0111	0.0027	0.0237	0.0012	0.0087	0.05	0.1244	0.1537	0.0011	0.0013	0.0063	0.0127	0.0089	0.0039	0.0167	0.0091	0.0011
20	rs395071	1359238	0.66	1.52544255352631	0.75	0.841047356078831	12.581033128517	1.70769187300456	0.003	0.002	0.0489	0.1479	0.0044	0.1499	0.1934	0.0079	8e-04	0.0111	0.0027	0.0237	0.0012	0.0087	0.05	0.1244	0.1536	0.0011	0.0013	0.0063	0.0127	0.0089	0.0039	0.0168	0.0092	0.0011
20	rs7274574	1363034	0.66	1.52544255352631	0.75	0.841047356078831	12.5422711904345	1.78789371168261	0.003	0.002	0.049	0.1477	0.0044	0.1494	0.1931	0.0079	8e-04	0.0112	0.0027	0.024	0.0012	0.0087	0.0502	0.1243	0.1533	0.0011	0.0013	0.0063	0.0127	0.009	0.0039	0.017	0.0096	0.0011
20	rs2144547	1363724	0.66	1.52544255352631	0.75	0.841047356078831	12.4312804279973	1.80449272802297	0.003	0.0021	0.0487	0.1476	0.0044	0.1494	0.1931	0.008	8e-04	0.0112	0.0027	0.024	0.0012	0.0087	0.0502	0.1243	0.1532	0.0011	0.0013	0.0063	0.0127	0.009	0.0039	0.0171	0.0097	0.0011
20	rs79205600	1368939	0.65	1.63270652839539	0.76	0.775138689739853	12.3656579207935	2.66393447805703	0.003	0.0021	0.0489	0.1468	0.0044	0.149	0.1925	0.008	8e-04	0.0111	0.0027	0.0243	0.0012	0.0087	0.0509	0.1239	0.1524	0.0012	0.0013	0.0063	0.0127	0.009	0.0039	0.018	0.0102	0.0012
20	rs35335677	1369888	0.65	1.63270652839539	0.76	0.775138689739853	12.363759134615	2.86736617353269	0.003	0.0021	0.0489	0.1465	0.0043	0.1489	0.1923	0.0081	8e-04	0.0111	0.0028	0.0243	0.0012	0.0087	0.0511	0.1237	0.1521	0.0012	0.0013	0.0063	0.0127	0.009	0.0039	0.0183	0.0103	0.0012
20	rs6041970	1376444	0.65	1.63270652839539	0.76	0.775138689739853	11.8913809129282	3.65140199850963	0.003	0.0021	0.0491	0.1454	0.0043	0.1484	0.1913	0.0082	9e-04	0.011	0.0028	0.0247	0.0013	0.0087	0.0519	0.123	0.1508	0.0012	0.0014	0.0062	0.0128	0.009	0.004	0.0202	0.011	0.0012
20	rs76767703	1377025	0.65	1.63270652839539	0.76	0.775138689739853	11.9166031062119	3.70830650634387	0.003	0.0021	0.0491	0.1453	0.0043	0.1484	0.1912	0.0082	9e-04	0.011	0.0028	0.0247	0.0013	0.0087	0.052	0.123	0.1507	0.0012	0.0014	0.0062	0.0128	0.009	0.004	0.0203	0.0111	0.0012
20	rs116954419	1381450	0.65	1.63270652839539	0.76	0.775138689739853	12.0414668216955	4.14264460128204	0.003	0.0021	0.0491	0.1446	0.0043	0.1483	0.1904	0.0082	9e-04	0.0111	0.0029	0.0248	0.0013	0.0088	0.053	0.1229	0.15	0.0013	0.0014	0.0062	0.0128	0.009	0.004	0.0211	0.0113	0.0012
20	rs73081763	1382366	0.65	1.63270652839539	0.77	0.712611004068267	12.1525921313532	4.23679180107177	0.0031	0.0021	0.0491	0.1442	0.0043	0.1482	0.19	0.0083	9e-04	0.0112	0.0029	0.0249	0.0013	0.0088	0.0536	0.1229	0.1496	0.0013	0.0014	0.0061	0.0128	0.009	0.004	0.0214	0.0115	0.0012
20	rs6033666	1382825	0.65	1.63270652839539	0.77	0.712611004068267	12.199774626206	4.41155329829341	0.0031	0.0021	0.0491	0.144	0.0043	0.1482	0.1898	0.0083	9e-04	0.0112	0.0029	0.025	0.0013	0.0088	0.0539	0.1228	0.1494	0.0013	0.0014	0.0061	0.0128	0.009	0.004	0.0217	0.0115	0.0012
20	rs117780492	1386441	0.63	1.86036480438905	0.77	0.712611004068267	12.3230325940558	4.50287323236372	0.0032	0.002	0.0499	0.1365	0.0048	0.1431	0.183	0.0093	0.001	0.0107	0.0041	0.0287	0.0015	0.0091	0.0586	0.118	0.1421	0.0017	0.0013	0.0058	0.0133	0.0092	0.0041	0.0336	0.0179	0.0013
20	rs1474879	1386473	0.63	1.86036480438905	0.78	0.653412240020304	12.3956993554561	4.47215516154124	0.0033	0.002	0.0499	0.1364	0.0049	0.143	0.1829	0.0093	0.001	0.0107	0.0042	0.0287	0.0015	0.0091	0.0587	0.1179	0.142	0.0017	0.0013	0.0058	0.0133	0.0092	0.0041	0.0338	0.018	0.0013
20	rs6079010	1387092	0.63	1.86036480438905	0.78	0.653412240020304	12.3929364468943	4.53713355969558	0.0033	0.002	0.0499	0.1361	0.0048	0.1427	0.1827	0.0094	9e-04	0.0109	0.0042	0.0289	0.0015	0.0094	0.0588	0.1176	0.1417	0.0017	0.0013	0.0058	0.0133	0.0092	0.0041	0.0342	0.0182	0.0013
20	rs6074609	1393060	0.63	1.86036480438905	0.79	0.597486775499064	12.7883074035807	4.54340061713908	0.0034	0.002	0.0501	0.1357	0.0049	0.1424	0.1821	0.0096	9e-04	0.0108	0.0043	0.029	0.0015	0.0095	0.0592	0.1171	0.1413	0.0017	0.0013	0.0058	0.0134	0.0092	0.0041	0.0349	0.0186	0.0013
20	rs78117881	1397611	0.63	1.86036480438905	0.79	0.597486775499064	13.3635830078449	4.78815960284459	0.0034	0.002	0.0504	0.1351	0.0049	0.142	0.181	0.0098	0.001	0.0106	0.0045	0.0292	0.0015	0.0096	0.06	0.1162	0.1406	0.0017	0.0013	0.0057	0.0135	0.0092	0.0041	0.0361	0.0192	0.0012
20	rs5019244	1402161	0.63	1.86036480438905	0.79	0.597486775499064	13.4647884778024	4.88126444811251	0.0035	0.002	0.0506	0.135	0.0049	0.1419	0.1809	0.0098	0.0011	0.0105	0.0045	0.0292	0.0015	0.0096	0.0601	0.116	0.1405	0.0017	0.0013	0.0057	0.0135	0.0092	0.0041	0.0363	0.0193	0.0012
20	rs80320620	1416524	0.62	1.9808177460267	0.78	0.653412240020304	14.7004615222616	5.29030897633437	0.0035	0.002	0.0521	0.1336	0.005	0.1409	0.1789	0.0101	0.0011	0.0104	0.0049	0.0293	0.0015	0.0099	0.0611	0.1146	0.1387	0.0017	0.0013	0.0057	0.0135	0.0095	0.0042	0.0385	0.0206	0.0012
20	rs6109989	1416737	0.62	1.9808177460267	0.78	0.653412240020304	14.7195965449696	5.30140900440136	0.0035	0.002	0.0521	0.1336	0.005	0.1409	0.1788	0.0101	0.0011	0.0104	0.0049	0.0293	0.0015	0.0099	0.0611	0.1146	0.1387	0.0017	0.0013	0.0057	0.0135	0.0095	0.0042	0.0385	0.0207	0.0012
20	rs77252852	1422118	0.62	1.9808177460267	0.78	0.653412240020304	15.0578748023389	5.31389859154451	0.0035	0.002	0.0525	0.1332	0.0051	0.1407	0.1784	0.0102	0.0012	0.0104	0.005	0.0293	0.0015	0.01	0.0614	0.1143	0.1382	0.0016	0.0013	0.0057	0.0135	0.0096	0.0042	0.0391	0.021	0.0012
20	rs11699735	1422348	0.62	1.9808177460267	0.77	0.712611004068267	15.0584081018719	5.32202790108316	0.0035	0.002	0.0525	0.1332	0.0051	0.1407	0.1784	0.0102	0.0012	0.0104	0.005	0.0293	0.0015	0.01	0.0614	0.1143	0.1382	0.0016	0.0013	0.0057	0.0135	0.0096	0.0042	0.0391	0.021	0.0012
20	rs3171292	1423909	0.62	1.9808177460267	0.78	0.653412240020304	16.1752481376614	5.33114968058852	0.0035	0.002	0.0532	0.1336	0.0051	0.1401	0.1775	0.0103	0.0012	0.0104	0.005	0.0287	0.0014	0.01	0.0617	0.1139	0.1376	0.0016	0.0013	0.0056	0.0135	0.0096	0.0042	0.0396	0.0219	0.0012
20	rs9575	1426393	0.62	1.9808177460267	0.77	0.712611004068267	16.2557080922638	5.34820652601827	0.0035	0.002	0.0532	0.1336	0.0051	0.1401	0.1775	0.0103	0.0012	0.0104	0.005	0.0287	0.0014	0.01	0.0618	0.1136	0.1376	0.0016	0.0013	0.0056	0.0135	0.0096	0.0042	0.0397	0.0219	0.0012
20	rs13044015	1428497	0.62	1.9808177460267	0.77	0.712611004068267	16.2747533989073	5.45837806156538	0.0035	0.002	0.0532	0.1336	0.0051	0.1401	0.1775	0.0103	0.0012	0.0104	0.005	0.0287	0.0014	0.01	0.0618	0.1136	0.1376	0.0016	0.0013	0.0056	0.0135	0.0096	0.0042	0.0398	0.0219	0.0012
20	rs74606345	1434080	0.62	1.9808177460267	0.77	0.712611004068267	16.6750340713024	8.15953351500077	0.0035	0.002	0.0536	0.1331	0.0051	0.1397	0.1769	0.0104	0.0012	0.0103	0.0051	0.0288	0.0014	0.01	0.062	0.1131	0.1371	0.0017	0.0013	0.0056	0.0135	0.0097	0.0042	0.0404	0.0222	0.0013
20	rs117424631	1435431	0.62	1.9808177460267	0.77	0.712611004068267	16.7285870860142	8.51099095981274	0.0036	0.002	0.0537	0.1331	0.0052	0.1396	0.1768	0.0104	0.0012	0.0103	0.0051	0.0288	0.0014	0.01	0.062	0.1131	0.1371	0.0017	0.0013	0.0056	0.0135	0.0097	0.0042	0.0404	0.0222	0.0013
20	rs6042377	1435905	0.62	1.9808177460267	0.78	0.653412240020304	16.7477058206748	8.65420219112337	0.0036	0.002	0.0537	0.1331	0.0052	0.1396	0.1768	0.0104	0.0012	0.0103	0.0051	0.0288	0.0014	0.01	0.062	0.1131	0.137	0.0017	0.0013	0.0056	0.0135	0.0097	0.0042	0.0405	0.0222	0.0013
20	rs2024799	1445821	0.62	1.9808177460267	0.78	0.653412240020304	17.415761123712	14.0628926347994	0.0037	0.0019	0.0547	0.1319	0.0052	0.1384	0.1752	0.0105	0.0016	0.0102	0.0053	0.0289	0.0014	0.0101	0.0626	0.112	0.1359	0.0019	0.0014	0.0056	0.0135	0.01	0.0042	0.042	0.0229	0.0015
20	rs8123855	1449438	0.6	2.23510331793959	0.78	0.653412240020304	18.9892766846828	9.56605029321302	0.005	0.0019	0.059	0.1273	0.0056	0.1342	0.1691	0.0111	0.0036	0.0097	0.0064	0.0295	0.0014	0.0105	0.0647	0.1077	0.1315	0.0028	0.0015	0.0054	0.0132	0.0111	0.0043	0.0479	0.0258	0.002
20	rs41275406	1456970	0.59	2.36898357969861	0.78	0.653412240020304	19.2558604465281	8.3134410609922	0.0062	0.0019	0.0614	0.1246	0.0059	0.1317	0.1655	0.0116	0.0052	0.0095	0.007	0.0297	0.0014	0.0107	0.0658	0.1051	0.1289	0.0033	0.0016	0.0054	0.0131	0.0117	0.0044	0.0513	0.0276	0.0023
20	rs6042507	1459060	0.59	2.36898357969861	0.77	0.712611004068267	19.4055888506417	8.30569104387436	0.0063	0.0019	0.0616	0.1243	0.006	0.1313	0.165	0.0117	0.0053	0.0094	0.0071	0.0297	0.0014	0.0108	0.0663	0.1048	0.1286	0.0033	0.0016	0.0053	0.0131	0.0118	0.0044	0.0516	0.0277	0.0023
20	rs6033876	1459246	0.59	2.36898357969861	0.77	0.712611004068267	19.428565871037	8.29529031216859	0.0063	0.0019	0.0616	0.1243	0.006	0.1313	0.1649	0.0117	0.0054	0.0094	0.0071	0.0297	0.0014	0.0108	0.0663	0.1047	0.1285	0.0033	0.0016	0.0053	0.0131	0.0118	0.0044	0.0517	0.0277	0.0023
20	rs77882535	1460055	0.59	2.36898357969861	0.77	0.712611004068267	19.4653360078491	8.29773748050158	0.0064	0.0019	0.0617	0.1242	0.006	0.1312	0.1647	0.0117	0.0054	0.0094	0.0071	0.0297	0.0014	0.0108	0.0665	0.1046	0.1284	0.0033	0.0016	0.0053	0.0131	0.0118	0.0044	0.0518	0.0278	0.0023
20	rs2873565	1460272	0.59	2.36898357969861	0.77	0.712611004068267	19.4309556718646	8.31629642768609	0.0064	0.0019	0.0618	0.1241	0.006	0.1311	0.1646	0.0117	0.0054	0.0094	0.0071	0.0297	0.0014	0.0108	0.0665	0.1046	0.1284	0.0033	0.0016	0.0053	0.0131	0.0118	0.0044	0.0518	0.0278	0.0023
20	rs6135063	1463027	0.59	2.36898357969861	0.77	0.712611004068267	19.711913579911	7.69938226245722	0.0075	0.0019	0.0628	0.1225	0.0061	0.1303	0.1627	0.0118	0.0059	0.0095	0.0072	0.0298	0.0014	0.0108	0.0676	0.1038	0.127	0.0035	0.0017	0.0053	0.0131	0.0121	0.0044	0.0533	0.0284	0.0024
20	rs6042568	1470343	0.58	2.50738465973934	0.77	0.712611004068267	23.2468168342459	8.00293346662074	0.0079	0.0018	0.0636	0.1207	0.0062	0.1287	0.1602	0.0125	0.0064	0.0095	0.0073	0.0298	0.0014	0.0108	0.0696	0.1024	0.1252	0.0036	0.0017	0.0053	0.013	0.0127	0.0045	0.0553	0.0287	0.0024
20	rs17793372	1475337	0.58	2.50738465973934	0.77	0.712611004068267	24.4672144351453	7.8871695732922	0.0085	0.0018	0.0646	0.1184	0.0062	0.1267	0.157	0.0134	0.007	0.0094	0.0074	0.0306	0.0014	0.0108	0.072	0.1006	0.1229	0.0038	0.0018	0.0052	0.0129	0.014	0.0046	0.0577	0.0293	0.0025
20	rs76106341	1475579	0.58	2.50738465973934	0.78	0.653412240020304	24.4640060407426	7.89164376848991	0.0085	0.0018	0.0646	0.1184	0.0062	0.1267	0.157	0.0134	0.007	0.0094	0.0074	0.0306	0.0014	0.0108	0.072	0.1006	0.1228	0.0038	0.0018	0.0052	0.0129	0.014	0.0046	0.0577	0.0293	0.0025
20	rs6033936	1481319	0.57	2.65032666847659	0.78	0.653412240020304	24.7304541580553	7.61999542508339	0.0091	0.002	0.0654	0.1164	0.0063	0.125	0.1543	0.014	0.0075	0.0094	0.0075	0.0314	0.0014	0.0109	0.074	0.0991	0.1208	0.0041	0.002	0.0052	0.0128	0.0152	0.0048	0.0597	0.0299	0.0027
20	rs17793560	1490028	0.44	4.92897132489839	0.78	0.653412240020304	51.0562053253293	33.6056999555098	0.0218	0.006	0.0842	0.068	0.0089	0.0858	0.0917	0.0299	0.0201	0.0096	0.011	0.0455	0.0015	0.0146	0.1215	0.0615	0.0719	0.0118	0.0072	0.0039	0.0103	0.0423	0.0073	0.1054	0.0431	0.0078
20	rs117862815	1491132	0.43	5.13702328523256	0.78	0.653412240020304	52.3024068874492	34.5154326724197	0.022	0.0061	0.0846	0.067	0.0089	0.0849	0.0903	0.0302	0.0204	0.0096	0.0111	0.0458	0.0015	0.0147	0.1225	0.0607	0.0708	0.0119	0.0073	0.0039	0.0103	0.0428	0.0074	0.1064	0.0434	0.0079
20	rs2422581	1495235	0.43	5.13702328523256	0.79	0.597486775499064	53.5345903899825	35.3877705231103	0.0223	0.0062	0.0854	0.0659	0.009	0.084	0.0889	0.0305	0.0207	0.0097	0.0111	0.0461	0.0015	0.0148	0.1235	0.0599	0.0698	0.0121	0.0074	0.0039	0.0102	0.0434	0.0074	0.1073	0.0436	0.008
20	rs62186893	1496852	0.42	5.34980558879472	0.79	0.597486775499064	55.4299813607649	36.8311731715524	0.0227	0.0063	0.0866	0.0642	0.009	0.0827	0.0868	0.031	0.0211	0.0097	0.0112	0.0465	0.0015	0.0149	0.125	0.0586	0.0681	0.0123	0.0075	0.0038	0.0102	0.0442	0.0075	0.1087	0.044	0.0081
20	rs2251801	1504992	0.42	5.34980558879472	0.79	0.597486775499064	57.4842841386252	38.9432699005507	0.0232	0.0065	0.0882	0.0618	0.0093	0.0807	0.0836	0.0317	0.0216	0.0098	0.0114	0.0471	0.0015	0.0156	0.1271	0.0567	0.0656	0.0127	0.0077	0.0038	0.01	0.0456	0.0076	0.1107	0.0446	0.0083
20	rs7271240	1516906	0.4	5.78959153676343	0.8	0.544775224122235	63.7524588223226	44.7406337850584	0.0246	0.007	0.0923	0.0546	0.0105	0.0747	0.0745	0.0338	0.0231	0.0098	0.0118	0.0486	0.0016	0.018	0.1325	0.0515	0.059	0.0137	0.0083	0.0035	0.0098	0.0495	0.0077	0.117	0.0462	0.0089
20	rs117976266	1517215	0.4	5.78959153676343	0.81	0.49521423796015	63.9576013483716	44.9329974857058	0.0247	0.007	0.0924	0.0544	0.0105	0.0746	0.0743	0.0338	0.0231	0.0098	0.0118	0.0486	0.0016	0.0181	0.1326	0.0514	0.0589	0.0137	0.0084	0.0035	0.0098	0.0497	0.0077	0.1172	0.0462	0.0089
20	rs2256229	1517979	0.4	5.78959153676343	0.81	0.49521423796015	64.4740768764957	45.2648390482363	0.0248	0.0071	0.0924	0.0539	0.0106	0.0742	0.0736	0.034	0.0232	0.0098	0.0118	0.0487	0.0016	0.0183	0.1331	0.051	0.0584	0.0138	0.0084	0.0035	0.0098	0.0499	0.0078	0.1177	0.0463	0.009
20	rs6079527	1520042	0.39	6.01660935902901	0.8	0.544775224122235	66.015060499553	46.3094092993574	0.0251	0.0072	0.0924	0.0523	0.011	0.0728	0.0717	0.0344	0.0236	0.0098	0.012	0.0491	0.0016	0.0192	0.1345	0.0499	0.0569	0.0142	0.0085	0.0034	0.0097	0.0505	0.0078	0.1192	0.0467	0.0091
20	rs2249317	1532595	0.39	6.01660935902901	0.8	0.544775224122235	66.4632749282902	46.7532543206098	0.0253	0.0073	0.0928	0.0517	0.0111	0.0721	0.071	0.0345	0.0237	0.0099	0.0122	0.0492	0.0016	0.0196	0.1347	0.0495	0.0564	0.0143	0.0086	0.0034	0.0096	0.0508	0.0078	0.1195	0.0468	0.0092
20	rs2250055	1538249	0.39	6.01660935902901	0.8	0.544775224122235	66.4522613512352	46.708888879033	0.0253	0.0073	0.0929	0.0514	0.0112	0.0719	0.0707	0.0346	0.0237	0.0099	0.0123	0.0492	0.0016	0.0198	0.1349	0.0493	0.0561	0.0143	0.0086	0.0034	0.0096	0.051	0.0078	0.1197	0.0469	0.0092
20	rs2422614	1541969	0.38	6.24838593009595	0.8	0.544775224122235	69.888182510385	49.6387324507466	0.0264	0.0075	0.0946	0.0474	0.0121	0.069	0.0657	0.0355	0.0244	0.0112	0.0129	0.0499	0.0016	0.0213	0.1372	0.047	0.0526	0.0149	0.0089	0.0032	0.0091	0.0525	0.0082	0.1222	0.0478	0.0095
20	rs62623705	1546805	0.37	6.48492747012839	0.79	0.597486775499064	73.6110021682483	53.4819929881162	0.0277	0.0077	0.0982	0.0414	0.0133	0.0632	0.0574	0.0365	0.0252	0.014	0.0136	0.0519	0.0016	0.0228	0.1412	0.0422	0.046	0.0164	0.0092	0.0029	0.0085	0.0565	0.0087	0.1264	0.0497	0.0097
20	rs2243603	1546911	0.37	6.48492747012839	0.79	0.597486775499064	73.7362794586901	53.5560527167456	0.0277	0.0077	0.0983	0.0414	0.0133	0.0631	0.0573	0.0365	0.0252	0.014	0.0136	0.0519	0.0016	0.0229	0.1413	0.0422	0.0459	0.0164	0.0092	0.0029	0.0085	0.0565	0.0087	0.1265	0.0497	0.0097
20	rs41297640	1551564	0.36	6.72623989045712	0.79	0.597486775499064	75.5423652619628	56.2227142529202	0.028	0.0078	0.1004	0.0391	0.0138	0.0599	0.0539	0.0375	0.0255	0.0149	0.014	0.053	0.0016	0.0235	0.1428	0.0398	0.043	0.0168	0.0093	0.0029	0.0084	0.0585	0.0089	0.1283	0.0506	0.0098
20	rs2253427	1552430	0.36	6.72623989045712	0.79	0.597486775499064	75.9468337445875	56.6857986242724	0.0281	0.0078	0.1007	0.0388	0.0138	0.0592	0.0533	0.0376	0.0256	0.0151	0.0141	0.0532	0.0016	0.0236	0.143	0.0394	0.0425	0.0169	0.0093	0.0028	0.0084	0.0589	0.009	0.1287	0.0507	0.0099
20	rs2244133	1557954	0.35	6.9723288126508	0.79	0.597486775499064	78.1826998651041	59.607593331317	0.0285	0.008	0.1027	0.0357	0.0144	0.0562	0.049	0.0381	0.0259	0.0166	0.0145	0.0544	0.0015	0.0245	0.1449	0.0369	0.039	0.0174	0.0096	0.0027	0.0082	0.061	0.0093	0.131	0.0517	0.01
20	rs118062269	1590770	0.32	7.73930682259953	0.79	0.597486775499064	99.8706189137249	69.3793446856866	0.0299	0.0083	0.1097	0.0249	0.0167	0.0453	0.0337	0.0397	0.0272	0.024	0.016	0.0589	0.0015	0.0276	0.1517	0.028	0.0267	0.0193	0.0105	0.0025	0.0075	0.0686	0.0113	0.1393	0.0552	0.0104
20	rs117254572	1594387	0.33	7.47885730502351	0.79	0.597486775499064	91.287678620358	63.7059342255651	0.0297	0.0083	0.1088	0.0255	0.0167	0.0458	0.0346	0.0397	0.027	0.024	0.0158	0.0586	0.0014	0.0275	0.1506	0.0283	0.0272	0.0192	0.0104	0.0025	0.0072	0.0686	0.0112	0.1389	0.0549	0.0103
20	rs34281058	1597074	0.33	7.47885730502351	0.8	0.544775224122235	87.7693979192817	64.3027112554295	0.0292	0.0083	0.1074	0.027	0.0166	0.0468	0.0368	0.0395	0.0267	0.0241	0.0155	0.0583	0.0013	0.0274	0.1486	0.0291	0.0285	0.0189	0.0103	0.0026	0.0073	0.0685	0.0112	0.138	0.0544	0.0102
20	rs117803469	1600405	0.34	7.22319958621421	0.81	0.49521423796015	85.5814474029455	62.761950743714	0.0287	0.0082	0.1055	0.0291	0.0165	0.0483	0.0398	0.0392	0.0264	0.0242	0.0152	0.0578	0.0012	0.0272	0.146	0.0303	0.0302	0.0185	0.01	0.0027	0.0075	0.0685	0.0112	0.1368	0.0537	0.01
20	rs1535882	1600524	0.34	7.22319958621421	0.81	0.49521423796015	85.6062241638646	62.6772352828886	0.0287	0.0082	0.1054	0.0292	0.0165	0.0483	0.0399	0.0392	0.0263	0.0242	0.0152	0.0578	0.0012	0.0272	0.1459	0.0303	0.0303	0.0185	0.01	0.0027	0.0075	0.0685	0.0112	0.1368	0.0537	0.01
20	rs76958425	1602668	0.34	7.22319958621421	0.82	0.448736318624531	83.1990059235784	61.4728464810936	0.0283	0.0082	0.1041	0.0303	0.0165	0.049	0.0417	0.039	0.0261	0.0241	0.0151	0.0577	0.0011	0.027	0.1442	0.031	0.0314	0.0182	0.0099	0.0031	0.0076	0.0686	0.0112	0.1363	0.0531	0.0099
20	rs79612168	1603126	0.34	7.22319958621421	0.83	0.405269641990714	82.7491036121771	61.2123050822394	0.0283	0.0082	0.1038	0.0306	0.0165	0.0491	0.0422	0.0389	0.026	0.0241	0.015	0.0576	0.0011	0.027	0.1438	0.0312	0.0316	0.0182	0.0099	0.0032	0.0076	0.0686	0.0112	0.1362	0.053	0.0098
20	rs78507142	1604359	0.34	7.22319958621421	0.84	0.364737902801441	81.6365762632861	60.6467609944966	0.028	0.0082	0.1034	0.0312	0.0164	0.0495	0.0432	0.0388	0.0259	0.0241	0.0149	0.0576	0.0011	0.0268	0.1428	0.0316	0.0322	0.018	0.0098	0.0034	0.0076	0.0686	0.0111	0.1359	0.0527	0.0098
20	rs73080736	1606497	0.35	6.9723288126508	0.84	0.364737902801441	79.1780122273968	59.124930190516	0.0276	0.0081	0.1018	0.0326	0.0163	0.0502	0.0454	0.0385	0.0256	0.0241	0.0148	0.0574	0.0011	0.0266	0.1407	0.0325	0.0336	0.0177	0.0097	0.0039	0.0077	0.0686	0.0111	0.1353	0.0521	0.0096
20	rs1061179	1609014	0.38	6.24838593009595	0.84	0.364737902801441	66.5012113274349	49.5522969599056	0.0248	0.0076	0.0918	0.0411	0.0159	0.0553	0.0595	0.0368	0.0237	0.0238	0.0143	0.0566	0.001	0.0254	0.1277	0.038	0.0421	0.016	0.0089	0.0045	0.0085	0.0687	0.0108	0.1318	0.0487	0.0088
20	rs2209311	1609256	0.4	5.78959153676343	0.84	0.364737902801441	63.79804291844	43.8562853742449	0.0228	0.0073	0.0844	0.048	0.0156	0.0593	0.069	0.0363	0.0225	0.0238	0.014	0.0559	8e-04	0.0245	0.1187	0.0422	0.0486	0.0146	0.0084	0.0049	0.009	0.0684	0.0105	0.1292	0.0458	0.0082
20	rs6105437	1609355	0.4	5.78959153676343	0.84	0.364737902801441	59.1846271589771	42.2387715405503	0.0218	0.007	0.083	0.0502	0.0154	0.0609	0.0716	0.036	0.0218	0.0237	0.0138	0.0556	8e-04	0.024	0.1173	0.0434	0.0507	0.0141	0.0081	0.005	0.0093	0.0682	0.0105	0.1276	0.0445	0.0077
20	rs2281808	1610551	0.48	4.14389766849528	0.84	0.364737902801441	36.9414006638882	26.7187142055842	0.0107	0.0039	0.0671	0.0737	0.0136	0.0792	0.0997	0.0328	0.014	0.023	0.0115	0.0528	6e-04	0.0188	0.102	0.0573	0.0747	0.0095	0.005	0.0077	0.0136	0.0664	0.0106	0.1105	0.0294	0.0028
20	rs73080747	1610629	0.48	4.14389766849528	0.84	0.364737902801441	36.8486384852008	26.5919186637982	0.0105	0.0039	0.0669	0.0741	0.0136	0.0797	0.1002	0.0328	0.0138	0.023	0.0115	0.0527	6e-04	0.0187	0.1019	0.0575	0.0751	0.0094	0.0049	0.0078	0.0137	0.0663	0.0105	0.1101	0.0291	0.0027
20	rs3746719	1610790	0.48	4.14389766849528	0.84	0.364737902801441	36.4638696235558	26.5071828468367	0.0101	0.0038	0.0665	0.075	0.0136	0.0806	0.1014	0.0327	0.0135	0.0229	0.0115	0.0525	6e-04	0.0185	0.1015	0.058	0.0761	0.0091	0.0048	0.0078	0.0138	0.0662	0.0104	0.1093	0.0286	0.0026
20	rs17770284	1612968	0.49	3.95936610721193	0.85	0.32706018639722	35.3387430447187	26.0067408451887	0.0094	0.0037	0.0661	0.0757	0.0136	0.0814	0.103	0.0326	0.013	0.0229	0.0115	0.0523	6e-04	0.0183	0.1009	0.0587	0.0772	0.0087	0.0046	0.0079	0.014	0.0659	0.0103	0.1085	0.0282	0.0025
20	rs6034239	1616137	0.5	3.77950864924958	0.85	0.32706018639722	33.2140375992854	24.8675523789595	0.0071	0.0032	0.0648	0.078	0.0137	0.0838	0.1077	0.0322	0.0113	0.0228	0.0117	0.0517	6e-04	0.0179	0.099	0.0609	0.0806	0.0074	0.004	0.0082	0.0144	0.065	0.0101	0.1058	0.0273	0.0021
20	rs11699578	1617592	0.5	3.77950864924958	0.85	0.32706018639722	31.4307938446058	24.2986971587577	0.0062	0.003	0.0643	0.0793	0.0136	0.0852	0.1098	0.0319	0.0103	0.0226	0.0117	0.0513	6e-04	0.0179	0.0975	0.0623	0.0827	0.0065	0.0037	0.0084	0.0148	0.0646	0.01	0.1042	0.0269	0.0019
20	rs77718772	1626226	0.51	3.60431387820481	0.85	0.32706018639722	29.7873390297268	23.8856513245123	0.0052	0.0028	0.0635	0.0813	0.0134	0.0873	0.113	0.0316	0.0089	0.0225	0.0119	0.0506	7e-04	0.0178	0.0951	0.0645	0.086	0.0054	0.0033	0.0086	0.0153	0.0639	0.0097	0.1017	0.0264	0.0016
20	rs66486207	1637589	0.51	3.60431387820481	0.88	0.230271256315472	29.8194844714096	23.3575531347467	0.0049	0.0027	0.0631	0.082	0.0134	0.0881	0.1143	0.0314	0.0083	0.0224	0.0119	0.0503	8e-04	0.0177	0.0948	0.0653	0.0872	0.0049	0.0031	0.0087	0.0155	0.0636	0.0096	0.1006	0.0261	0.0016
20	rs963168	1638578	0.51	3.60431387820481	0.88	0.230271256315472	29.9627346942751	23.3145631143843	0.0049	0.0027	0.063	0.0821	0.0134	0.0882	0.1144	0.0314	0.0083	0.0224	0.0119	0.0503	8e-04	0.0177	0.0948	0.0654	0.0873	0.0049	0.0031	0.0087	0.0155	0.0636	0.0096	0.1005	0.0261	0.0016
20	rs4814414	1642748	0.51	3.60431387820481	0.88	0.230271256315472	29.5947272296867	23.3395521650494	0.0048	0.0027	0.0631	0.0823	0.0133	0.0885	0.1149	0.0312	0.008	0.0224	0.0118	0.0504	8e-04	0.0176	0.0948	0.0658	0.0876	0.0048	0.003	0.0088	0.0156	0.0634	0.0097	0.1	0.0258	0.0015
20	rs6034372	1658490	0.54	3.10658065508596	0.88	0.230271256315472	24.7674901891363	20.5257084551108	0.0038	0.0012	0.0601	0.0892	0.0125	0.0959	0.1261	0.0297	0.0048	0.0229	0.0111	0.0459	0.001	0.0176	0.0923	0.0715	0.098	0.0027	0.0014	0.0094	0.0172	0.0585	0.0093	0.0876	0.0215	0.0012
20	rs17770828	1671103	0.54	3.10658065508596	0.88	0.230271256315472	24.8277807040058	19.7970795281342	0.0031	9e-04	0.0592	0.0909	0.0124	0.0975	0.1292	0.0293	0.0042	0.0231	0.0111	0.0449	9e-04	0.0173	0.0919	0.0728	0.0997	0.0025	0.001	0.0096	0.0174	0.0575	0.0094	0.0847	0.0206	0.0011
20	rs202522	1674490	0.54	3.10658065508596	0.88	0.230271256315472	24.8498973939016	19.7093450992049	0.003	9e-04	0.0591	0.091	0.0125	0.0976	0.1294	0.0293	0.0042	0.0231	0.0111	0.0448	9e-04	0.0173	0.0919	0.0729	0.0998	0.0025	0.001	0.0096	0.0174	0.0574	0.0094	0.0844	0.0205	0.001
20	rs2244191	1676065	0.54	3.10658065508596	0.88	0.230271256315472	24.8918680880029	19.6507206760048	0.003	9e-04	0.059	0.091	0.0125	0.0977	0.1296	0.0293	0.0042	0.0231	0.0111	0.0447	9e-04	0.0173	0.0919	0.073	0.0999	0.0025	0.001	0.0096	0.0174	0.0573	0.0094	0.0843	0.0205	0.001
20	rs7274477	1676943	0.54	3.10658065508596	0.88	0.230271256315472	24.8850615235422	19.6393337393021	0.003	9e-04	0.059	0.0911	0.0125	0.0977	0.1296	0.0293	0.0042	0.0231	0.0111	0.0447	9e-04	0.0173	0.0919	0.073	0.0999	0.0025	0.001	0.0097	0.0174	0.0573	0.0094	0.0843	0.0205	0.001
20	rs202476	1683358	0.55	2.94990758179042	0.88	0.230271256315472	25.2725882987104	18.9155794490148	0.0012	0.0011	0.0577	0.0936	0.0124	0.1011	0.1347	0.0286	0.003	0.0231	0.0109	0.0431	7e-04	0.0169	0.0911	0.0753	0.1027	0.0025	8e-04	0.0101	0.0178	0.0557	0.0095	0.0792	0.0188	6e-04
20	rs544110	1689858	0.55	2.94990758179042	0.89	0.20310604818777	24.4400388626117	18.2233114137662	0.0011	0.0011	0.0567	0.0948	0.0123	0.1025	0.1363	0.0274	0.0027	0.0231	0.0109	0.0422	7e-04	0.0172	0.0906	0.077	0.1039	0.0025	8e-04	0.0103	0.018	0.0549	0.0094	0.077	0.0184	6e-04
20	rs118020298	1692604	0.55	2.94990758179042	0.89	0.20310604818777	24.3296711896312	17.9283536438368	0.0011	0.0011	0.0565	0.0951	0.0122	0.1029	0.137	0.0274	0.0026	0.023	0.0108	0.042	7e-04	0.0171	0.0904	0.0773	0.1043	0.0025	8e-04	0.0104	0.0181	0.0546	0.0093	0.0763	0.0182	6e-04
20	rs723872	1707027	0.56	2.79782843077808	0.93	0.117127898734063	24.1511208830476	16.7197397909011	0.0012	0.0012	0.0556	0.0963	0.0121	0.1041	0.1393	0.0271	0.0021	0.0228	0.0107	0.0411	8e-04	0.0169	0.0897	0.0785	0.106	0.0027	8e-04	0.0106	0.0182	0.0536	0.0092	0.0735	0.0175	7e-04
20	rs7264431	1716975	0.57	2.65032666847659	0.93	0.117127898734063	25.4582460086565	14.2996352202053	0.0012	0.0013	0.0533	0.0986	0.0121	0.1079	0.1432	0.0264	8e-04	0.0222	0.0105	0.0393	9e-04	0.0169	0.0884	0.0817	0.1104	0.0033	9e-04	0.0108	0.0188	0.051	0.0093	0.0662	0.0163	8e-04
20	rs6135852	1721027	0.58	2.50738465973934	0.94	0.100733208212114	25.8857894052144	12.9639771649679	0.0013	0.0013	0.0519	0.1006	0.012	0.1097	0.1457	0.0258	8e-04	0.0218	0.0105	0.0384	0.001	0.0169	0.0871	0.083	0.1141	0.0035	0.001	0.0109	0.0188	0.0493	0.0092	0.0626	0.0142	9e-04
20	rs6034579	1722457	0.59	2.36898357969861	0.94	0.100733208212114	26.6457223661792	10.6963123385829	0.0012	0.0014	0.0506	0.1043	0.0119	0.1129	0.151	0.0245	7e-04	0.0212	0.0108	0.0358	0.0012	0.0171	0.0841	0.0873	0.1182	0.0038	0.0011	0.0113	0.0183	0.0462	0.0094	0.0552	0.0117	0.0011
20	rs564402	1727964	0.59	2.36898357969861	0.95	0.0861393601425535	26.7723709312956	10.2956985861459	0.0013	0.0014	0.0505	0.1047	0.0119	0.1132	0.1517	0.0243	8e-04	0.0212	0.0109	0.0355	0.0012	0.0171	0.0838	0.0878	0.1187	0.0039	0.0011	0.0113	0.0182	0.0458	0.0095	0.0541	0.0113	0.0012
20	rs683947	1730226	0.59	2.36898357969861	0.95	0.0861393601425535	27.4508100746583	9.87501148060847	0.0014	0.0015	0.0495	0.1053	0.0119	0.1136	0.1525	0.0241	9e-04	0.0211	0.0109	0.0352	0.0013	0.0171	0.0835	0.0886	0.1192	0.004	0.0012	0.0115	0.0182	0.0454	0.0095	0.0529	0.011	0.0013
20	rs73077370	1731762	0.6	2.23510331793959	0.94	0.100733208212114	27.5275905569729	9.81536219917851	0.0015	0.0015	0.0494	0.1054	0.0118	0.1136	0.1526	0.0241	9e-04	0.0211	0.0109	0.0352	0.0013	0.0171	0.0835	0.0887	0.1193	0.004	0.0012	0.0115	0.0182	0.0454	0.0095	0.0528	0.011	0.0013
20	rs13039435	1736756	0.6	2.23510331793959	0.94	0.100733208212114	27.8584453970157	9.68419397804728	0.0015	0.0015	0.0488	0.1055	0.0118	0.1138	0.1529	0.0238	9e-04	0.0208	0.0109	0.0352	0.0013	0.0172	0.0836	0.0891	0.1195	0.0041	0.0012	0.0116	0.0182	0.0454	0.0095	0.0523	0.011	0.0013
20	rs77729037	1738850	0.6	2.23510331793959	0.94	0.100733208212114	27.7766034768962	9.64124331998513	0.0015	0.0016	0.0488	0.1055	0.0118	0.1138	0.1531	0.0237	9e-04	0.0207	0.0109	0.0352	0.0013	0.0172	0.0836	0.0892	0.1196	0.0041	0.0012	0.0116	0.0182	0.0453	0.0095	0.0523	0.011	0.0013
20	rs73077392	1741974	0.6	2.23510331793959	0.95	0.0861393601425535	27.638405589234	9.60405418049091	0.0015	0.0016	0.0488	0.1056	0.0118	0.114	0.1533	0.0237	9e-04	0.0204	0.0109	0.0351	0.0013	0.0171	0.0835	0.0893	0.1196	0.0041	0.0012	0.0116	0.0182	0.0453	0.0095	0.0521	0.0109	0.0013
20	rs202492	1747077	0.6	2.23510331793959	0.94	0.100733208212114	27.456730203623	9.53544701628881	0.0015	0.0016	0.0488	0.1057	0.0117	0.1141	0.1537	0.0236	9e-04	0.0199	0.0109	0.0351	0.0013	0.0169	0.0834	0.0896	0.1198	0.0041	0.0012	0.0117	0.0182	0.0452	0.0095	0.0519	0.0108	0.0014
20	rs202491	1747567	0.6	2.23510331793959	0.94	0.100733208212114	27.4489003825538	9.52928585267104	0.0016	0.0016	0.0488	0.1057	0.0117	0.1142	0.1537	0.0236	9e-04	0.0199	0.0109	0.0351	0.0013	0.0169	0.0834	0.0896	0.1198	0.0041	0.0012	0.0117	0.0182	0.0452	0.0095	0.0519	0.0108	0.0014
20	rs202489	1751411	0.6	2.23510331793959	0.94	0.100733208212114	26.9219508082127	9.28607526222359	0.0016	0.0016	0.0486	0.106	0.0117	0.1143	0.154	0.0234	9e-04	0.0197	0.0109	0.0349	0.0014	0.0169	0.0831	0.0899	0.12	0.0041	0.0013	0.0117	0.0182	0.0449	0.0095	0.0516	0.0108	0.0014
20	rs75318813	1757652	0.63	1.86036480438905	0.93	0.117127898734063	19.5111266746316	5.55518428279092	0.0024	0.0018	0.0439	0.1133	0.0118	0.1172	0.1608	0.0195	0.0014	0.0165	0.0123	0.0291	0.0017	0.017	0.0767	0.0972	0.1265	0.0038	0.0022	0.0134	0.018	0.0368	0.0104	0.045	0.0114	0.002
20	rs6135960	1758965	0.64	1.74433716203977	0.93	0.117127898734063	17.9014532488436	4.15838779396301	0.0028	0.0019	0.0419	0.1165	0.0119	0.1185	0.1639	0.0178	0.0016	0.0151	0.0129	0.0264	0.0019	0.017	0.0737	0.1005	0.1294	0.0037	0.0027	0.0141	0.0181	0.0331	0.0108	0.042	0.0117	0.0023
20	rs6080550	1759590	0.64	1.74433716203977	0.93	0.117127898734063	17.4066959091073	3.88047230595504	0.0029	0.002	0.0414	0.1173	0.0118	0.1191	0.1647	0.0173	0.0017	0.0148	0.0129	0.0259	0.0019	0.0171	0.0728	0.1012	0.13	0.0037	0.0028	0.0141	0.0182	0.0322	0.0111	0.0415	0.0116	0.0024
20	rs11907409	1762433	0.64	1.74433716203977	0.93	0.117127898734063	16.173273240057	3.0482509877328	0.0032	0.002	0.0394	0.1201	0.0117	0.121	0.1671	0.0158	0.0019	0.014	0.0129	0.0245	0.002	0.0173	0.07	0.1033	0.132	0.0036	0.003	0.0142	0.0183	0.0289	0.0113	0.0406	0.0114	0.0025
20	rs11697635	1763536	0.64	1.74433716203977	0.93	0.117127898734063	15.8700701996126	2.96706194307083	0.0033	0.002	0.0392	0.1203	0.0117	0.1213	0.1675	0.0154	0.0019	0.0138	0.0129	0.0245	0.0021	0.0172	0.0695	0.1037	0.1323	0.0036	0.003	0.0143	0.0181	0.029	0.0113	0.0403	0.0113	0.0026
20	rs644596	1768089	0.64	1.74433716203977	0.92	0.135444945858012	15.2069464600282	2.82972681188029	0.0035	0.002	0.039	0.1206	0.0119	0.1217	0.1679	0.0146	0.002	0.0139	0.0128	0.0244	0.0021	0.0171	0.0686	0.1043	0.1328	0.0036	0.0031	0.0144	0.0177	0.0291	0.0113	0.0396	0.0114	0.0026
20	rs6136005	1770053	0.64	1.74433716203977	0.92	0.135444945858012	14.9217933342969	2.80634726691218	0.0036	0.002	0.039	0.1207	0.0119	0.1218	0.1681	0.0146	0.002	0.0139	0.0128	0.0244	0.0021	0.017	0.0683	0.1044	0.1329	0.0036	0.0031	0.0144	0.0176	0.0291	0.0113	0.0394	0.0114	0.0026
20	rs62192665	1771755	0.64	1.74433716203977	0.92	0.135444945858012	14.5427341926014	2.74174706828568	0.0036	0.0021	0.039	0.1208	0.0119	0.1218	0.1686	0.0145	0.002	0.014	0.0128	0.0244	0.0021	0.017	0.0678	0.1047	0.133	0.0036	0.0031	0.0144	0.0176	0.029	0.0113	0.039	0.0114	0.0026
20	rs4814601	1779768	0.65	1.63270652839539	0.91	0.155803491158275	10.1464772560876	2.01501734255212	0.0039	0.0022	0.0387	0.123	0.0123	0.123	0.1723	0.0131	0.0021	0.0151	0.0129	0.0243	0.0025	0.017	0.061	0.1074	0.1345	0.0036	0.0033	0.0142	0.0175	0.0279	0.0113	0.0343	0.0116	0.0028
20	rs200875	1781754	0.65	1.63270652839539	0.91	0.155803491158275	8.88986774491609	1.8034325555016	0.0041	0.0022	0.0386	0.1238	0.0124	0.1234	0.1736	0.0126	0.0022	0.0155	0.013	0.0243	0.0026	0.017	0.0586	0.1083	0.135	0.0036	0.0034	0.0141	0.0174	0.0275	0.0113	0.0326	0.0117	0.0029
20	rs736887	1784571	0.66	1.52544255352631	0.91	0.155803491158275	7.76220310444786	1.55417005649506	0.0042	0.0022	0.0385	0.1254	0.0124	0.1249	0.1749	0.0127	0.0023	0.0159	0.0128	0.0242	0.0026	0.017	0.056	0.1096	0.1362	0.0035	0.0034	0.0137	0.0173	0.0266	0.0109	0.0298	0.0117	0.0029
20	rs687916	1785592	0.66	1.52544255352631	0.92	0.135444945858012	7.57636060448067	1.55071484970703	0.0042	0.0022	0.0385	0.1256	0.0124	0.125	0.1753	0.0127	0.0023	0.016	0.0127	0.0242	0.0026	0.017	0.0556	0.1098	0.1365	0.0032	0.0034	0.0136	0.0173	0.0268	0.0108	0.0295	0.0117	0.0029
20	rs200898	1788941	0.66	1.52544255352631	0.92	0.135444945858012	6.88742760138064	1.45669180168183	0.0045	0.0023	0.0384	0.1257	0.0124	0.125	0.1761	0.0127	0.0023	0.0163	0.0127	0.0242	0.0027	0.0171	0.0541	0.1102	0.1366	0.0032	0.0035	0.0136	0.0172	0.0267	0.0109	0.0287	0.0118	0.003
20	rs56103695	1789158	0.66	1.52544255352631	0.92	0.135444945858012	6.86680183628484	1.45122064167229	0.0045	0.0023	0.0384	0.1257	0.0124	0.125	0.1762	0.0127	0.0023	0.0163	0.0127	0.0241	0.0027	0.0171	0.0541	0.1102	0.1367	0.0032	0.0035	0.0136	0.0172	0.0267	0.0109	0.0287	0.0118	0.003
20	rs200893	1790434	0.66	1.52544255352631	0.92	0.135444945858012	7.1035995995921	1.43363301244893	0.0045	0.002	0.0384	0.1257	0.0124	0.1252	0.1764	0.0123	0.0024	0.0162	0.0129	0.024	0.0027	0.0171	0.0537	0.1105	0.1367	0.0035	0.0036	0.0135	0.0172	0.0267	0.0109	0.0283	0.0118	0.003
20	rs6044780	1791465	0.66	1.52544255352631	0.91	0.155803491158275	7.00693690194632	1.37023831835924	0.0045	0.002	0.0383	0.1257	0.0124	0.1257	0.1771	0.0122	0.0024	0.0162	0.0128	0.0239	0.0028	0.017	0.0531	0.1109	0.1369	0.0035	0.0037	0.0135	0.0173	0.0265	0.0109	0.0277	0.0118	0.003
20	rs58532	1792434	0.67	1.42251265947232	0.92	0.135444945858012	6.27461233637426	1.28116601831787	0.0046	0.002	0.0381	0.1255	0.0123	0.1264	0.1781	0.0119	0.0024	0.0161	0.0125	0.0239	0.0028	0.017	0.0519	0.1116	0.1373	0.0035	0.0037	0.0135	0.0173	0.0263	0.0108	0.0276	0.0119	0.003
20	rs200889	1794342	0.7	1.1393643476553	0.92	0.135444945858012	2.54534221318658	0.917736102373518	0.0045	0.0019	0.0347	0.1253	0.0122	0.1278	0.1863	0.0132	0.0024	0.0167	0.0138	0.023	0.0029	0.016	0.0428	0.1147	0.1402	0.0036	0.0038	0.0125	0.0179	0.0228	0.0107	0.0269	0.0125	0.0026
20	rs881567	1795210	0.72	0.971554139537083	0.92	0.135444945858012	2.03153855953447	0.854932007885671	0.0043	0.0018	0.0333	0.1263	0.0122	0.129	0.1902	0.0138	0.0024	0.0168	0.0142	0.0222	0.0028	0.0158	0.0387	0.1159	0.1416	0.0034	0.0036	0.0122	0.018	0.0215	0.0106	0.0262	0.0124	0.0024
20	rs200888	1796461	0.73	0.893795165105119	0.92	0.135444945858012	1.50886506431239	0.865491428617763	0.0041	0.0018	0.0319	0.1274	0.0124	0.1302	0.1944	0.0144	0.0024	0.0169	0.0146	0.0216	0.0027	0.0156	0.0342	0.1172	0.143	0.0032	0.0034	0.0118	0.0182	0.0202	0.0106	0.0255	0.0122	0.0021
20	rs927111	1801529	0.73	0.893795165105119	0.92	0.135444945858012	1.39949340076433	0.830038802497907	0.004	0.0017	0.0313	0.1281	0.0124	0.1304	0.196	0.0144	0.0027	0.017	0.0145	0.0214	0.0025	0.0152	0.0325	0.1185	0.143	0.0031	0.0033	0.0115	0.0182	0.0201	0.0106	0.0256	0.0121	0.0019
20	rs6044876	1807061	0.73	0.893795165105119	0.92	0.135444945858012	1.24652422190512	0.810051771170321	0.004	0.0017	0.0311	0.1284	0.0124	0.1305	0.1966	0.0145	0.0027	0.017	0.0145	0.0213	0.0025	0.015	0.0318	0.119	0.143	0.003	0.0033	0.0114	0.0182	0.02	0.0106	0.0256	0.0121	0.0018
20	rs115690865	1812621	0.73	0.893795165105119	0.91	0.155803491158275	1.22272792783038	0.809745081986569	0.0039	0.0017	0.0311	0.1286	0.0124	0.1306	0.1972	0.0146	0.0026	0.017	0.0145	0.0214	0.0024	0.0148	0.0311	0.1198	0.1426	0.0028	0.0032	0.0113	0.0182	0.0201	0.0105	0.0256	0.012	0.0018
20	rs35349146	1814266	0.73	0.893795165105119	0.91	0.155803491158275	1.21103531303586	0.819571265757855	0.0039	0.0017	0.0311	0.1286	0.0124	0.1306	0.1974	0.0146	0.0026	0.017	0.0146	0.0213	0.0024	0.0148	0.0308	0.12	0.1427	0.0028	0.0032	0.0113	0.0182	0.0201	0.0105	0.0256	0.012	0.0018
20	rs6136156	1815383	0.73	0.893795165105119	0.91	0.155803491158275	1.15950797606562	0.801626795434755	0.0039	0.0017	0.0311	0.1287	0.0124	0.1306	0.1975	0.0146	0.0026	0.017	0.0146	0.0213	0.0024	0.0148	0.0307	0.1201	0.1428	0.0028	0.0032	0.0113	0.0182	0.02	0.0104	0.0256	0.012	0.0018
20	rs156329	1825944	0.73	0.893795165105119	0.91	0.155803491158275	1.0255209195188	0.83945237278846	0.0036	0.0016	0.0306	0.1311	0.0126	0.1304	0.1998	0.0153	0.0028	0.0174	0.0149	0.0209	0.002	0.0141	0.0255	0.1235	0.1426	0.0026	0.0025	0.0108	0.0181	0.0197	0.0105	0.0262	0.0119	0.0016
20	rs78898358	1828759	0.73	0.893795165105119	0.91	0.155803491158275	1.0883614443866	0.890441254639778	0.0036	0.0016	0.0305	0.1312	0.0128	0.1303	0.1998	0.0154	0.0027	0.0174	0.015	0.0209	0.002	0.014	0.0252	0.1238	0.1427	0.0025	0.0025	0.0108	0.0181	0.0197	0.0106	0.0262	0.0119	0.0016
20	rs76720524	1832785	0.73	0.893795165105119	0.91	0.155803491158275	1.05894828208024	0.903126792549495	0.0036	0.0016	0.0303	0.1312	0.0131	0.1301	0.1996	0.0156	0.0026	0.0175	0.0151	0.0208	0.0019	0.0139	0.0248	0.1243	0.1431	0.0024	0.0023	0.0109	0.0183	0.0198	0.0107	0.0259	0.0118	0.0015
20	rs156350	1839408	0.73	0.893795165105119	0.91	0.155803491158275	1.02812358335599	0.919939420675031	0.0035	0.0017	0.0302	0.1313	0.0132	0.1301	0.1996	0.0157	0.0025	0.0175	0.0151	0.0208	0.0019	0.0139	0.0244	0.1247	0.1433	0.0023	0.0022	0.0108	0.0183	0.0199	0.0107	0.0259	0.0118	0.0015
20	rs117747013	1840964	0.73	0.893795165105119	0.91	0.155803491158275	1.02838399685758	0.926713351397897	0.0035	0.0017	0.0302	0.1314	0.0132	0.1301	0.1996	0.0158	0.0025	0.0175	0.0151	0.0208	0.0019	0.0139	0.0243	0.1248	0.1433	0.0023	0.0022	0.0108	0.0183	0.0199	0.0107	0.0258	0.0118	0.0015
20	rs727190	1844780	0.73	0.893795165105119	0.91	0.155803491158275	1.00178829788259	0.916634840318947	0.0036	0.0017	0.0302	0.1317	0.0133	0.1304	0.1996	0.0159	0.0025	0.0176	0.015	0.0207	0.0019	0.0138	0.0241	0.1249	0.1432	0.0023	0.0021	0.0108	0.0183	0.0199	0.0107	0.0258	0.0118	0.0014
20	rs11698167	1848203	0.73	0.893795165105119	0.91	0.155803491158275	1.04170047057173	0.931760840942596	0.0036	0.0016	0.0301	0.1318	0.0133	0.1302	0.2001	0.016	0.0025	0.0177	0.015	0.0207	0.0018	0.0138	0.0239	0.125	0.1431	0.0022	0.0021	0.0108	0.0183	0.0198	0.0107	0.0258	0.0118	0.0014
20	rs117306741	1849606	0.73	0.893795165105119	0.91	0.155803491158275	1.05675315329209	0.938393933939821	0.0036	0.0016	0.0301	0.1319	0.0133	0.1302	0.2001	0.016	0.0025	0.0177	0.0151	0.0207	0.0018	0.0138	0.0239	0.1249	0.1431	0.0022	0.0021	0.0107	0.0183	0.0198	0.0107	0.0258	0.0118	0.0014
20	rs4814680	1852958	0.73	0.893795165105119	0.91	0.155803491158275	1.09431832382241	0.939500357010633	0.0036	0.0016	0.0301	0.1322	0.0133	0.1302	0.2003	0.0161	0.0025	0.0177	0.0151	0.0205	0.0018	0.0137	0.0239	0.1249	0.1432	0.0022	0.002	0.0107	0.0183	0.0199	0.0106	0.0258	0.0116	0.0014
20	rs62192681	1856972	0.73	0.893795165105119	0.91	0.155803491158275	1.23754484894499	0.957079399954131	0.0037	0.0016	0.0303	0.1322	0.0134	0.1301	0.2013	0.0162	0.0024	0.0175	0.0152	0.0205	0.0017	0.0137	0.0238	0.125	0.1429	0.0021	0.0019	0.0105	0.0183	0.0194	0.0106	0.0258	0.0117	0.0014
20	rs35726302	1857413	0.73	0.893795165105119	0.91	0.155803491158275	1.29103422472903	0.973289342320858	0.0036	0.0016	0.0303	0.1325	0.0134	0.1295	0.2014	0.0162	0.0024	0.0175	0.0153	0.0207	0.0017	0.0136	0.0242	0.1253	0.1426	0.0021	0.0018	0.0105	0.0184	0.0194	0.0106	0.0257	0.0116	0.0014
20	rs117022642	1861532	0.74	0.820062814253923	0.91	0.155803491158275	1.50876445081198	1.05576088396983	0.0034	0.0016	0.0299	0.1343	0.0135	0.1283	0.2017	0.0163	0.0022	0.0176	0.0153	0.0205	0.0017	0.0134	0.0235	0.1274	0.1423	0.002	0.0014	0.0103	0.0186	0.0192	0.0104	0.0255	0.0115	0.0012
20	rs4814698	1863216	0.74	0.820062814253923	0.91	0.155803491158275	1.5184344858195	1.06417467844022	0.0034	0.0016	0.0298	0.1346	0.0135	0.1282	0.2015	0.0163	0.0022	0.0176	0.0153	0.0204	0.0017	0.0134	0.0235	0.1277	0.1424	0.002	0.0014	0.0102	0.0186	0.0192	0.0103	0.0255	0.0115	0.0012
20	rs78107963	1865258	0.74	0.820062814253923	0.9	0.178319663885856	1.54828989161658	1.06854831254698	0.0034	0.0016	0.0298	0.1348	0.0135	0.128	0.2015	0.0163	0.0022	0.0176	0.0154	0.0204	0.0017	0.0134	0.0234	0.128	0.1423	0.0019	0.0013	0.0103	0.0186	0.0192	0.0103	0.0255	0.0115	0.0012
20	rs4814701	1867665	0.74	0.820062814253923	0.9	0.178319663885856	1.59916455693861	1.07114167860913	0.0034	0.0016	0.0297	0.1351	0.0135	0.1277	0.2015	0.0162	0.0021	0.0176	0.0154	0.0204	0.0017	0.0133	0.0232	0.1283	0.1422	0.0019	0.0013	0.0104	0.0186	0.0192	0.0103	0.0254	0.0115	0.0012
20	rs62192692	1869216	0.74	0.820062814253923	0.9	0.178319663885856	1.69437027336113	1.0662800828501	0.0034	0.0016	0.0295	0.1357	0.0136	0.1271	0.2014	0.0163	0.0022	0.0177	0.0155	0.0203	0.0018	0.0132	0.023	0.1291	0.1419	0.002	0.0012	0.0104	0.0188	0.0191	0.0102	0.0254	0.0115	0.0012
20	rs6136322	1870755	0.75	0.750298972197586	0.89	0.20310604818777	1.80466957066816	1.06935861312465	0.0033	0.0016	0.0293	0.1364	0.0137	0.1264	0.2012	0.0163	0.0022	0.0177	0.0157	0.0202	0.0019	0.0132	0.0227	0.1298	0.1415	0.0021	0.0011	0.0103	0.019	0.0191	0.0102	0.0253	0.0115	0.0013
20	rs1810574	1872232	0.75	0.750298972197586	0.89	0.20310604818777	2.01882842151384	1.09079180774494	0.0033	0.0017	0.0291	0.137	0.0139	0.126	0.2014	0.0163	0.0023	0.018	0.0158	0.0199	0.0021	0.0129	0.0224	0.1311	0.1406	0.0021	9e-04	0.01	0.0189	0.0191	0.0103	0.0252	0.0115	0.0014
20	rs2749556	1873160	0.75	0.750298972197586	0.89	0.20310604818777	2.22703874813548	1.17696189437746	0.0033	0.0017	0.029	0.1373	0.0142	0.1256	0.2014	0.0164	0.0023	0.0182	0.016	0.0197	0.0023	0.0129	0.0222	0.1319	0.1399	0.0021	8e-04	0.0099	0.0188	0.0191	0.0103	0.0252	0.0115	0.0014
20	rs7261998	1874313	0.75	0.750298972197586	0.88	0.230271256315472	2.22416377119417	1.12406935595565	0.0034	0.0018	0.0292	0.1374	0.0143	0.125	0.201	0.0164	0.0024	0.0182	0.0159	0.0193	0.0024	0.0128	0.0219	0.1331	0.1397	0.0023	8e-04	0.0098	0.0187	0.0193	0.0104	0.0251	0.0115	0.0015
20	rs2577669	1874724	0.75	0.750298972197586	0.88	0.230271256315472	2.28015134177777	1.162298723602	0.0034	0.0018	0.0293	0.1374	0.0144	0.1248	0.2008	0.0164	0.0024	0.0182	0.0159	0.0192	0.0024	0.0128	0.0218	0.1335	0.1396	0.0023	8e-04	0.0098	0.0187	0.0193	0.0104	0.025	0.0115	0.0015
20	rs6075305	1876538	0.76	0.684441169424083	0.88	0.230271256315472	2.07488332563183	1.07016902857353	0.0034	0.0019	0.0292	0.1378	0.0146	0.1257	0.2019	0.0162	0.0025	0.0177	0.0156	0.0191	0.0023	0.0124	0.0212	0.134	0.138	0.0026	0.001	0.0092	0.0185	0.0201	0.0104	0.0253	0.0114	0.0016
20	rs4814710	1877664	0.76	0.684441169424083	0.88	0.230271256315472	1.95898619383641	1.06174633578827	0.0034	0.002	0.0285	0.139	0.0147	0.1255	0.2025	0.0159	0.0026	0.0179	0.0154	0.019	0.0024	0.0121	0.0211	0.1342	0.1379	0.0027	0.0011	0.0093	0.0183	0.0201	0.0104	0.0248	0.0112	0.0016
20	rs59929871	1878024	0.76	0.684441169424083	0.88	0.230271256315472	1.90051714002753	1.00778970435954	0.0034	0.002	0.0284	0.1393	0.0147	0.1255	0.2025	0.016	0.0026	0.0179	0.0152	0.0189	0.0025	0.0119	0.0212	0.1343	0.1379	0.0027	0.0011	0.0093	0.0183	0.0201	0.0104	0.0248	0.0111	0.0016
20	rs62192712	1879293	0.76	0.684441169424083	0.88	0.230271256315472	1.77964147003644	0.839606877856974	0.0034	0.0021	0.0284	0.1402	0.0146	0.1254	0.2021	0.0162	0.0026	0.0177	0.0149	0.0188	0.0026	0.0116	0.0206	0.1351	0.1371	0.003	0.0013	0.0093	0.0185	0.0203	0.0103	0.0249	0.0108	0.0017
20	rs4813309	1880550	0.76	0.684441169424083	0.87	0.259919603286658	1.81701392293817	0.928132405391116	0.0035	0.0021	0.0284	0.1409	0.0146	0.1253	0.2017	0.0164	0.0026	0.0175	0.0147	0.0187	0.0028	0.0115	0.0202	0.1356	0.1362	0.0032	0.0014	0.0093	0.0187	0.0206	0.0105	0.0249	0.0107	0.0017
20	rs74560714	1885085	0.77	0.622422290089237	0.85	0.32706018639722	1.62957855832347	0.677029823050431	0.0035	0.0022	0.0279	0.1421	0.0145	0.1244	0.2009	0.0161	0.0025	0.0171	0.0145	0.018	0.0029	0.0113	0.0198	0.1361	0.1371	0.0035	0.0016	0.0095	0.0192	0.0211	0.0105	0.0248	0.0106	0.0018
20	rs6111917	1885143	0.77	0.622422290089237	0.85	0.32706018639722	1.63040619064561	0.675555864038388	0.0035	0.0022	0.0279	0.1421	0.0145	0.1244	0.2009	0.0161	0.0025	0.0171	0.0145	0.018	0.0029	0.0113	0.0198	0.1361	0.1371	0.0035	0.0016	0.0095	0.0192	0.0211	0.0105	0.0248	0.0106	0.0018
20	rs754829	1887584	0.77	0.622422290089237	0.84	0.364737902801441	1.61676943296462	0.680570301208445	0.0036	0.0022	0.0279	0.1422	0.0145	0.1243	0.2007	0.0161	0.0025	0.0171	0.0144	0.018	0.003	0.0113	0.0198	0.1361	0.1372	0.0035	0.0016	0.0095	0.0193	0.0212	0.0105	0.0248	0.0106	0.0018
20	rs74672771	1888739	0.77	0.622422290089237	0.84	0.364737902801441	1.59762356315279	0.657047177575588	0.0036	0.0022	0.0279	0.1422	0.0145	0.1243	0.2006	0.0161	0.0025	0.0171	0.0144	0.0179	0.003	0.0113	0.0198	0.1363	0.1372	0.0035	0.0016	0.0095	0.0193	0.0212	0.0105	0.0248	0.0106	0.0018
20	rs62192718	1894434	0.78	0.56417027826485	0.84	0.364737902801441	1.58029857115685	0.61029646290484	0.0036	0.0022	0.0281	0.1423	0.0144	0.1244	0.1998	0.0162	0.0025	0.017	0.0144	0.0179	0.003	0.0114	0.0196	0.1371	0.137	0.0036	0.0016	0.0095	0.0194	0.021	0.0106	0.0247	0.0106	0.0018
20	rs68064046	1895016	0.78	0.56417027826485	0.84	0.364737902801441	1.58941393114951	0.605982382047486	0.0036	0.0022	0.0282	0.1424	0.0144	0.1244	0.1995	0.0162	0.0025	0.0169	0.0144	0.0179	0.0031	0.0114	0.0195	0.1374	0.1369	0.0036	0.0016	0.0095	0.0194	0.0209	0.0106	0.0247	0.0106	0.0018
20	rs67774686	1895071	0.78	0.56417027826485	0.83	0.405269641990714	1.59146491652944	0.604689575362961	0.0036	0.0022	0.0282	0.1424	0.0144	0.1244	0.1995	0.0163	0.0025	0.0169	0.0144	0.0179	0.0031	0.0114	0.0195	0.1374	0.1369	0.0036	0.0016	0.0095	0.0194	0.0209	0.0106	0.0247	0.0106	0.0018
20	rs67414469	1895273	0.78	0.56417027826485	0.83	0.405269641990714	1.56844620764318	0.605982382047486	0.0036	0.0022	0.0282	0.1425	0.0144	0.1247	0.2	0.0162	0.0025	0.0169	0.0144	0.018	0.0029	0.0114	0.0195	0.137	0.1366	0.0036	0.0016	0.0095	0.0195	0.021	0.0106	0.0247	0.0106	0.0018
20	rs1135192	1895794	0.78	0.56417027826485	0.83	0.405269641990714	1.50303352691442	0.596517098116417	0.0036	0.0022	0.0283	0.1427	0.0144	0.1253	0.2002	0.0162	0.0025	0.0168	0.0143	0.0181	0.0024	0.0113	0.0195	0.136	0.1369	0.0036	0.0016	0.0095	0.0194	0.0211	0.0106	0.0247	0.0105	0.0019
20	rs143735290	1895796	0.78	0.56417027826485	0.83	0.405269641990714	1.52146098134367	0.568620763111842	0.0037	0.0022	0.0283	0.143	0.0143	0.1253	0.2	0.0162	0.0025	0.0168	0.0143	0.018	0.0024	0.0113	0.0194	0.136	0.1369	0.0036	0.0016	0.0095	0.0198	0.021	0.0106	0.0247	0.0104	0.0019
20	rs58119029	1899473	0.79	0.509607847349147	0.83	0.405269641990714	1.28932586944639	0.488872469287129	0.0036	0.0022	0.0288	0.1437	0.0141	0.1257	0.1994	0.0163	0.0025	0.0166	0.014	0.0182	0.0024	0.0111	0.0195	0.1354	0.1371	0.0036	0.0016	0.0094	0.02	0.021	0.0105	0.0244	0.0103	0.002
20	rs7274853	1900209	0.79	0.509607847349147	0.83	0.405269641990714	1.15650429577459	0.436366471005598	0.0036	0.0021	0.0291	0.1441	0.014	0.1265	0.199	0.0164	0.0025	0.0164	0.0136	0.0182	0.0024	0.0109	0.0195	0.1354	0.1373	0.0036	0.0016	0.0094	0.0197	0.021	0.0104	0.0243	0.0102	0.002
20	rs6111987	1900736	0.8	0.458652199356866	0.84	0.364737902801441	1.05815782456805	0.410262900805693	0.0035	0.0021	0.0293	0.1445	0.0139	0.1269	0.1989	0.0163	0.0025	0.0164	0.0133	0.0183	0.0024	0.0108	0.0196	0.1352	0.1374	0.0036	0.0016	0.0094	0.0197	0.0211	0.0103	0.0242	0.0101	0.0019
20	rs6105929	1901059	0.8	0.458652199356866	0.85	0.32706018639722	0.998097868909479	0.393578125491119	0.0035	0.0021	0.0294	0.1447	0.0138	0.1271	0.1989	0.0162	0.0025	0.0163	0.0131	0.0184	0.0024	0.0107	0.0196	0.1351	0.1374	0.0036	0.0016	0.0094	0.0197	0.0211	0.0103	0.0242	0.01	0.0019
20	rs117750043	1905076	0.82	0.36720095628419	0.85	0.32706018639722	0.539668976686508	0.155964265666792	0.0032	0.0024	0.0311	0.1479	0.0131	0.1303	0.1974	0.0154	0.0025	0.0155	0.0105	0.0198	0.0026	0.0098	0.02	0.1332	0.1379	0.0037	0.0016	0.0092	0.0198	0.0217	0.0096	0.0236	0.0095	0.0021
20	rs6081199	1906027	0.82	0.36720095628419	0.84	0.364737902801441	0.498022180834077	0.136574902417033	0.0031	0.0024	0.0315	0.1486	0.013	0.131	0.1971	0.0153	0.0025	0.0153	0.0099	0.0201	0.0027	0.0097	0.0201	0.1328	0.1379	0.0038	0.0016	0.0092	0.0198	0.0218	0.0095	0.0235	0.0094	0.0021
20	rs6045464	1907716	0.83	0.326509998324372	0.84	0.364737902801441	0.339184744032471	0.102217816294726	0.0031	0.0025	0.0316	0.1501	0.0123	0.1336	0.1992	0.0147	0.0024	0.0143	0.0088	0.0197	0.0026	0.0089	0.0209	0.1309	0.1388	0.0035	0.0015	0.009	0.0197	0.0223	0.0088	0.0233	0.0088	0.0022
20	rs2076552	1908299	0.84	0.289034762536342	0.84	0.364737902801441	0.267112054172944	0.12799439413275	0.0032	0.0024	0.0318	0.1508	0.0118	0.1366	0.1996	0.0142	0.0024	0.0135	0.0082	0.0199	0.0028	0.0085	0.0211	0.1298	0.1392	0.0032	0.0014	0.0087	0.0198	0.0227	0.0086	0.0235	0.0084	0.0021
20	rs113383779	1908605	0.84	0.289034762536342	0.84	0.364737902801441	0.273606098786806	0.084980754784386	0.0032	0.0024	0.0318	0.1515	0.0115	0.1382	0.1999	0.0139	0.0023	0.0131	0.0079	0.0199	0.0028	0.0081	0.0211	0.1291	0.1393	0.0032	0.0013	0.0086	0.0198	0.0227	0.0085	0.0233	0.0082	0.0021
20	rs112362313	1908700	0.84	0.289034762536342	0.84	0.364737902801441	0.267020546791475	0.0982345859495385	0.0032	0.0024	0.0328	0.1517	0.0113	0.1386	0.1995	0.0138	0.0022	0.013	0.0078	0.0199	0.0028	0.008	0.0218	0.1289	0.1391	0.0031	0.0013	0.0086	0.0197	0.0227	0.0084	0.023	0.0081	0.0021
20	rs73069298	1908858	0.85	0.254661707966279	0.85	0.32706018639722	0.263101803061475	0.094551885122987	0.0032	0.0024	0.0328	0.1522	0.0111	0.1395	0.1997	0.0136	0.0022	0.0129	0.0077	0.02	0.0028	0.0079	0.0218	0.1289	0.1387	0.003	0.0013	0.0085	0.0197	0.0227	0.0084	0.0229	0.0079	0.0021
20	rs2267905	1909445	0.86	0.223270892544248	0.83	0.405269641990714	0.229336623847261	0.133843103909658	0.0031	0.0024	0.0328	0.1542	0.0106	0.142	0.2003	0.0131	0.0021	0.0124	0.0073	0.0201	0.0027	0.0073	0.022	0.128	0.1384	0.0028	0.0012	0.0084	0.0198	0.0226	0.0083	0.0229	0.0075	0.0021
20	rs2267909	1910382	0.86	0.223270892544248	0.83	0.405269641990714	0.270878473631545	0.158560926491128	0.0032	0.0024	0.0334	0.1553	0.0101	0.1424	0.1993	0.0127	0.002	0.0127	0.0071	0.0202	0.0027	0.0071	0.0226	0.1278	0.1373	0.0028	0.0011	0.008	0.0199	0.0231	0.0083	0.0238	0.0072	0.0019
20	rs117868282	1910706	0.86	0.223270892544248	0.82	0.448736318624531	0.272124877807514	0.158850383573588	0.0032	0.0024	0.0334	0.1553	0.0101	0.1424	0.1993	0.0127	0.002	0.0127	0.0071	0.0203	0.0027	0.0071	0.0226	0.1277	0.1373	0.0028	0.0011	0.0079	0.0199	0.0231	0.0082	0.0238	0.0072	0.0019
20	rs2284295	1912981	0.87	0.194736090082605	0.81	0.49521423796015	0.301154017791969	0.173160180601383	0.0032	0.0024	0.0336	0.1558	0.01	0.1425	0.1994	0.0127	0.002	0.0127	0.0071	0.0204	0.0027	0.0071	0.0228	0.1277	0.137	0.0028	0.0011	0.0078	0.0199	0.0232	0.008	0.0237	0.0071	0.0019
20	rs77997248	1916836	0.87	0.194736090082605	0.81	0.49521423796015	0.273467049996728	0.187893636225069	0.0031	0.0023	0.0339	0.1573	0.0097	0.1433	0.1998	0.0125	0.0018	0.0124	0.0068	0.0205	0.0025	0.007	0.0229	0.1269	0.1368	0.0027	0.001	0.0077	0.0199	0.0231	0.0077	0.0238	0.007	0.0018
20	rs3828016	1917290	0.87	0.194736090082605	0.81	0.49521423796015	0.255447998215426	0.284569635300239	0.003	0.0021	0.0345	0.1598	0.0087	0.1473	0.2003	0.012	0.0015	0.0113	0.0061	0.0211	0.0023	0.0065	0.0231	0.1257	0.137	0.0023	9e-04	0.0073	0.0198	0.0231	0.0067	0.0236	0.0066	0.0016
20	rs2235745	1917405	0.88	0.168925028033099	0.8	0.544775224122235	0.227698560679585	0.309221134621702	0.0031	0.0021	0.0346	0.1605	0.0083	0.1487	0.1996	0.0117	0.0014	0.0113	0.0059	0.0211	0.0022	0.0064	0.023	0.1256	0.1375	0.0023	8e-04	0.0071	0.0197	0.0231	0.0064	0.0239	0.0065	0.0015
20	rs6045554	1919427	0.9	0.124917206299546	0.8	0.544775224122235	0.16062967189133	0.579399424499582	0.0022	0.0019	0.0321	0.166	0.0061	0.1628	0.2018	0.0098	7e-04	0.009	0.0052	0.0201	9e-04	0.0047	0.0216	0.1221	0.1426	0.0011	4e-04	0.0062	0.0176	0.0234	0.0058	0.0242	0.005	9e-04
20	rs6136475	1922237	0.9	0.124917206299546	0.8	0.544775224122235	0.12539928656843	0.602392874208329	0.0022	0.0019	0.032	0.1661	0.0061	0.1632	0.2019	0.0097	6e-04	0.009	0.0052	0.0201	9e-04	0.0047	0.0216	0.122	0.1427	0.0011	4e-04	0.0062	0.0176	0.0235	0.0058	0.0242	0.0049	9e-04
20	rs6136489	1923734	0.9	0.124917206299546	0.8	0.544775224122235	0.130343578084856	0.606700891195859	0.0022	0.0019	0.032	0.1663	0.0061	0.1634	0.2019	0.0097	6e-04	0.0089	0.0052	0.02	9e-04	0.0047	0.0216	0.1221	0.1424	0.0011	4e-04	0.0062	0.0176	0.0235	0.0058	0.0242	0.0049	9e-04
20	rs13042885	1924707	0.9	0.124917206299546	0.79	0.597486775499064	0.128532246543876	0.612168147183475	0.0022	0.0019	0.0319	0.1663	0.0061	0.1636	0.2018	0.0097	6e-04	0.0089	0.0052	0.02	9e-04	0.0047	0.0216	0.1222	0.1424	0.0011	4e-04	0.0062	0.0175	0.0235	0.0058	0.0242	0.0049	9e-04
20	rs73071250	1924851	0.9	0.124917206299546	0.79	0.597486775499064	0.129980084832901	0.604976809046105	0.0022	0.0019	0.032	0.1663	0.0061	0.1637	0.2018	0.0097	6e-04	0.0089	0.0052	0.02	9e-04	0.0047	0.0216	0.1222	0.1424	0.0011	4e-04	0.0062	0.0175	0.0235	0.0058	0.0242	0.0049	9e-04
20	rs6035114	1926459	0.9	0.124917206299546	0.79	0.597486775499064	0.139883607926	0.616492582190746	0.0022	0.0019	0.032	0.1665	0.0059	0.1643	0.2018	0.0096	6e-04	0.0088	0.0051	0.0198	8e-04	0.0047	0.0216	0.1219	0.1424	0.0011	3e-04	0.0061	0.0175	0.0236	0.0058	0.0243	0.0049	9e-04
20	rs6045587	1928745	0.9	0.124917206299546	0.79	0.597486775499064	0.138999573364863	0.642151143451059	0.0022	0.0019	0.0321	0.1665	0.0057	0.1651	0.202	0.0096	6e-04	0.0087	0.0051	0.0197	8e-04	0.0046	0.0216	0.1215	0.1423	0.0011	3e-04	0.0061	0.0174	0.0236	0.0058	0.0245	0.0048	9e-04
20	rs79908705	1929699	0.9	0.124917206299546	0.79	0.597486775499064	0.143678223583479	0.650611756862963	0.0022	0.0019	0.0321	0.1665	0.0056	0.1655	0.2021	0.0096	6e-04	0.0087	0.0051	0.0197	8e-04	0.0046	0.0216	0.1214	0.1423	0.0011	3e-04	0.006	0.0173	0.0235	0.0057	0.0245	0.0048	9e-04
20	rs4470399	1930704	0.9	0.124917206299546	0.82	0.448736318624531	0.141375071029346	0.68234211116041	0.0022	0.0019	0.0322	0.1665	0.0055	0.1663	0.2024	0.0095	6e-04	0.0086	0.0051	0.0197	8e-04	0.0045	0.0216	0.121	0.1422	0.0011	3e-04	0.006	0.0172	0.0235	0.0057	0.0246	0.0048	8e-04
20	rs34132532	1939732	0.91	0.106429816649543	0.82	0.448736318624531	0.128081809139994	0.73672173604622	0.0021	0.0018	0.0317	0.1664	0.0054	0.1679	0.2026	0.0095	5e-04	0.0082	0.0047	0.0194	7e-04	0.0044	0.0217	0.1215	0.1439	0.001	2e-04	0.0056	0.017	0.0231	0.0057	0.0246	0.0044	7e-04
20	rs6045664	1940145	0.91	0.106429816649543	0.83	0.405269641990714	0.130161754750698	0.731917351072547	0.0021	0.0018	0.0317	0.1664	0.0054	0.1679	0.2026	0.0095	5e-04	0.0082	0.0047	0.0194	7e-04	0.0044	0.0217	0.1215	0.144	0.001	2e-04	0.0056	0.017	0.0231	0.0056	0.0245	0.0044	7e-04
20	rs73891873	1940697	0.91	0.106429816649543	0.83	0.405269641990714	0.132905222278707	0.730567366716294	0.0021	0.0018	0.0317	0.1664	0.0054	0.168	0.2027	0.0095	5e-04	0.0082	0.0047	0.0194	7e-04	0.0044	0.0217	0.1215	0.144	0.001	2e-04	0.0056	0.017	0.0231	0.0056	0.0245	0.0044	7e-04
20	rs56080002	1941900	0.91	0.106429816649543	0.83	0.405269641990714	0.138905054443895	0.730717337829811	0.0021	0.0018	0.0316	0.1663	0.0053	0.1682	0.2029	0.0094	5e-04	0.0082	0.0047	0.0194	6e-04	0.0043	0.0218	0.1216	0.1438	0.001	2e-04	0.0055	0.017	0.0231	0.0056	0.0245	0.0044	7e-04
20	rs7269664	1943551	0.91	0.106429816649543	0.83	0.405269641990714	0.140770999703219	0.730717337829811	0.002	0.0018	0.0315	0.1663	0.0053	0.1685	0.2032	0.0094	5e-04	0.0081	0.0047	0.0193	6e-04	0.0043	0.0217	0.1216	0.1439	0.001	2e-04	0.0055	0.017	0.0231	0.0056	0.0245	0.0044	7e-04
20	rs80214359	1952555	0.92	0.0900864543555373	0.83	0.405269641990714	0.196658487626228	0.77616128270556	0.0017	0.0018	0.0303	0.1665	0.0048	0.1709	0.2064	0.009	4e-04	0.0074	0.0045	0.0184	4e-04	0.004	0.0211	0.122	0.1452	7e-04	1e-04	0.0053	0.017	0.0228	0.0057	0.024	0.004	3e-04
20	rs67803522	1952582	0.92	0.0900864543555373	0.83	0.405269641990714	0.184788585789287	0.770846642315905	0.0017	0.0018	0.0303	0.1665	0.0048	0.171	0.2065	0.009	4e-04	0.0074	0.0045	0.0184	4e-04	0.004	0.0211	0.1219	0.1452	7e-04	1e-04	0.0053	0.017	0.0226	0.0057	0.0241	0.004	3e-04
20	rs6045761	1953363	0.92	0.0900864543555373	0.84	0.364737902801441	0.193393212346333	0.786661638790021	0.0017	0.0018	0.0303	0.1666	0.0048	0.1711	0.2066	0.009	4e-04	0.0074	0.0041	0.0184	4e-04	0.004	0.0211	0.1219	0.1453	7e-04	1e-04	0.0053	0.017	0.0226	0.0057	0.0241	0.004	3e-04
20	rs6112200	1954033	0.92	0.0900864543555373	0.85	0.32706018639722	0.191487026041199	0.787118861259379	0.0017	0.0018	0.0302	0.1666	0.0048	0.1711	0.2067	0.009	4e-04	0.0073	0.0041	0.0183	4e-04	0.004	0.0211	0.1219	0.1453	7e-04	1e-04	0.0053	0.017	0.0226	0.0057	0.0241	0.004	3e-04
20	rs28617253	1963117	0.92	0.0900864543555373	0.85	0.32706018639722	0.223113573697879	0.804228884947296	0.0014	0.0018	0.0297	0.1666	0.0046	0.1727	0.2084	0.0088	4e-04	0.0069	0.004	0.0178	3e-04	0.0039	0.0207	0.1222	0.1458	6e-04	1e-04	0.0051	0.017	0.0224	0.0057	0.0238	0.0037	3e-04
20	rs45503795	1963995	0.92	0.0900864543555373	0.85	0.32706018639722	0.235569513290487	0.813273487900691	0.0014	0.0018	0.0295	0.1666	0.0046	0.173	0.2088	0.0087	4e-04	0.0068	0.004	0.0177	3e-04	0.0039	0.0206	0.1223	0.146	6e-04	1e-04	0.005	0.017	0.0223	0.0057	0.0238	0.0037	3e-04
20	rs59179341	1965658	0.92	0.0900864543555373	0.85	0.32706018639722	0.250031160019604	0.823878051474912	0.0013	0.0018	0.0292	0.1665	0.0044	0.1737	0.2095	0.0087	4e-04	0.0066	0.0039	0.0175	2e-04	0.0038	0.0204	0.1224	0.1462	6e-04	1e-04	0.005	0.017	0.0223	0.0057	0.0236	0.0035	3e-04
20	rs2179617	1966169	0.92	0.0900864543555373	0.85	0.32706018639722	0.249237330407798	0.822647057470251	0.0013	0.0018	0.0291	0.1665	0.0044	0.1739	0.2097	0.0087	4e-04	0.0066	0.0039	0.0174	2e-04	0.0038	0.0203	0.1224	0.1462	6e-04	1e-04	0.005	0.017	0.0222	0.0057	0.0236	0.0035	3e-04
20	rs1418038	1966947	0.92	0.0900864543555373	0.85	0.32706018639722	0.25104751046641	0.819417539786242	0.0012	0.0017	0.0289	0.1665	0.0043	0.1746	0.21	0.0087	4e-04	0.0065	0.0039	0.0173	2e-04	0.0037	0.02	0.1224	0.1465	6e-04	0	0.005	0.0174	0.0221	0.0056	0.0235	0.0034	2e-04
20	rs2281285	1972460	0.92	0.0900864543555373	0.88	0.230271256315472	0.219031543599097	0.818802696579419	0.0012	0.0018	0.0288	0.1664	0.0042	0.1752	0.2105	0.0087	4e-04	0.0064	0.0038	0.0172	2e-04	0.0036	0.0196	0.1225	0.1466	6e-04	1e-04	0.0051	0.0174	0.0221	0.0056	0.0234	0.0034	2e-04
20	rs35770237	1982128	0.93	0.0757334056000413	0.89	0.20310604818777	0.242893074592581	0.869847159782197	0.001	0.0017	0.028	0.1667	0.0038	0.1761	0.213	0.0083	4e-04	0.0057	0.0037	0.0167	2e-04	0.0033	0.0192	0.1228	0.147	6e-04	1e-04	0.0052	0.0178	0.0218	0.0056	0.0231	0.003	2e-04
20	rs6045985	1983042	0.93	0.0757334056000413	0.89	0.20310604818777	0.237753588234785	0.884971137740132	0.001	0.0017	0.0279	0.1668	0.0038	0.1762	0.2131	0.0082	4e-04	0.0057	0.0037	0.0167	2e-04	0.0033	0.0192	0.1228	0.147	7e-04	1e-04	0.0053	0.0179	0.0218	0.0056	0.023	0.003	2e-04
20	rs2422671	1989383	0.94	0.0632155594214646	0.89	0.20310604818777	0.233311598857846	0.945827723110279	7e-04	0.0016	0.028	0.1678	0.0035	0.1764	0.2165	0.0078	4e-04	0.0052	0.0034	0.0162	2e-04	0.0029	0.0186	0.1223	0.1475	6e-04	1e-04	0.0061	0.0181	0.0211	0.0056	0.0221	0.0026	2e-04
20	rs1418044	1989982	0.94	0.0632155594214646	0.89	0.20310604818777	0.226275833515789	0.976155436078161	7e-04	0.0016	0.028	0.1678	0.0035	0.1764	0.2168	0.0078	4e-04	0.0052	0.0035	0.0161	2e-04	0.003	0.0185	0.1222	0.1474	6e-04	1e-04	0.0061	0.0181	0.0211	0.0056	0.022	0.0026	2e-04
20	rs2422675	1992396	0.94	0.0632155594214646	0.9	0.178319663885856	0.228201884711083	0.9567620928461	7e-04	0.0016	0.0279	0.1678	0.0035	0.1763	0.2172	0.0077	3e-04	0.0052	0.0035	0.016	3e-04	0.003	0.0185	0.1219	0.1476	5e-04	1e-04	0.0062	0.0181	0.0211	0.0055	0.0221	0.0026	1e-04
20	rs6081597	1995534	0.94	0.0632155594214646	0.9	0.178319663885856	0.223735738330002	0.916320242708013	7e-04	0.0016	0.0276	0.1679	0.0035	0.1762	0.2177	0.0076	3e-04	0.0052	0.0035	0.0161	3e-04	0.0031	0.0185	0.122	0.1473	5e-04	1e-04	0.0062	0.0181	0.0208	0.0056	0.022	0.0025	1e-04
20	rs56400100	2001255	0.94	0.0632155594214646	0.9	0.178319663885856	0.198205874033917	0.891536099090879	7e-04	0.0017	0.0274	0.1681	0.0036	0.1761	0.2179	0.0074	4e-04	0.0052	0.0035	0.0161	3e-04	0.0032	0.0185	0.1221	0.1471	6e-04	1e-04	0.0065	0.0181	0.0206	0.0057	0.0219	0.0025	2e-04
20	rs73066337	2005816	0.94	0.0632155594214646	0.9	0.178319663885856	0.182783514056834	0.878104177497773	7e-04	0.0017	0.0273	0.1682	0.0036	0.1759	0.2183	0.0074	4e-04	0.0052	0.0035	0.0161	3e-04	0.0033	0.0186	0.1221	0.1469	6e-04	1e-04	0.0065	0.0182	0.0204	0.0056	0.0219	0.0025	2e-04
20	rs1578568	2021623	0.94	0.0632155594214646	0.9	0.178319663885856	0.16083576172659	0.888877665192371	8e-04	0.0017	0.0272	0.1682	0.0037	0.1759	0.2184	0.0073	4e-04	0.0053	0.0035	0.0161	3e-04	0.0034	0.0186	0.1222	0.1467	6e-04	1e-04	0.0065	0.0183	0.0201	0.0055	0.0219	0.0025	2e-04
20	rs6112537	2024972	0.94	0.0632155594214646	0.9	0.178319663885856	0.157692759135066	0.881068117483129	7e-04	0.0017	0.0272	0.1682	0.0037	0.1759	0.2185	0.0073	4e-04	0.0053	0.0035	0.016	3e-04	0.0034	0.0187	0.1222	0.1467	6e-04	1e-04	0.0065	0.0183	0.0201	0.0055	0.0219	0.0025	2e-04
20	rs4814903	2033713	0.94	0.0632155594214646	0.9	0.178319663885856	0.153547632948531	0.852141352454654	8e-04	0.0017	0.0271	0.1683	0.0037	0.176	0.2186	0.0073	4e-04	0.0054	0.0035	0.0159	3e-04	0.0034	0.0187	0.1222	0.1465	6e-04	1e-04	0.0065	0.0184	0.0198	0.0055	0.0219	0.0025	2e-04
20	rs6136850	2034573	0.94	0.0632155594214646	0.9	0.178319663885856	0.152446601654971	0.857258993006604	8e-04	0.0017	0.0271	0.1683	0.0037	0.176	0.2187	0.0073	4e-04	0.0055	0.0035	0.0159	3e-04	0.0034	0.0187	0.1222	0.1464	6e-04	1e-04	0.0065	0.0185	0.0198	0.0055	0.022	0.0025	2e-04
20	rs6081765	2035775	0.94	0.0632155594214646	0.89	0.20310604818777	0.153581070658309	0.825725266369441	8e-04	0.0017	0.027	0.1683	0.0037	0.176	0.2188	0.0073	4e-04	0.0054	0.0035	0.0159	3e-04	0.0034	0.0187	0.1221	0.1464	6e-04	1e-04	0.0065	0.0184	0.0197	0.0055	0.0219	0.0025	2e-04
20	rs77384560	2035824	0.94	0.0632155594214646	0.89	0.20310604818777	0.15485489167602	0.816958750104297	8e-04	0.0017	0.027	0.1683	0.0037	0.176	0.2188	0.0073	4e-04	0.0054	0.0035	0.0159	3e-04	0.0034	0.0188	0.1221	0.1464	6e-04	1e-04	0.0065	0.0184	0.0197	0.0055	0.0219	0.0025	2e-04
20	rs73066355	2037163	0.94	0.0632155594214646	0.89	0.20310604818777	0.153246887140418	0.725172940284518	8e-04	0.0017	0.0262	0.1679	0.0038	0.1765	0.2197	0.0076	5e-04	0.0055	0.0035	0.0159	4e-04	0.0033	0.019	0.1222	0.146	7e-04	1e-04	0.0065	0.018	0.0194	0.0056	0.0218	0.0025	2e-04
20	rs2105321	2039225	0.94	0.0632155594214646	0.89	0.20310604818777	0.146686036080367	0.773275215651489	9e-04	0.0017	0.026	0.1677	0.0039	0.1766	0.2201	0.0078	5e-04	0.0055	0.0035	0.0159	4e-04	0.0032	0.0192	0.1222	0.1458	8e-04	1e-04	0.0064	0.0178	0.0192	0.0057	0.0217	0.0025	2e-04
20	rs4813380	2040664	0.94	0.0632155594214646	0.89	0.20310604818777	0.168287765103268	0.740630380352382	9e-04	0.0017	0.026	0.1677	0.0038	0.1766	0.2202	0.0078	7e-04	0.0055	0.0035	0.0159	4e-04	0.0032	0.0192	0.1221	0.1457	8e-04	1e-04	0.0064	0.0177	0.0192	0.0057	0.0217	0.0025	2e-04
20	rs6075593	2043804	0.94	0.0632155594214646	0.89	0.20310604818777	0.190386381705193	0.745296606577672	9e-04	0.0017	0.026	0.1677	0.0037	0.1765	0.2205	0.0078	9e-04	0.0055	0.0035	0.0159	4e-04	0.0032	0.0192	0.122	0.1456	8e-04	2e-04	0.0064	0.0176	0.0191	0.0057	0.0217	0.0025	2e-04
20	rs73066371	2047215	0.94	0.0632155594214646	0.89	0.20310604818777	0.186581439248767	0.746953905112125	9e-04	0.0017	0.026	0.1677	0.0037	0.1765	0.2207	0.0078	9e-04	0.0055	0.0035	0.0158	4e-04	0.0032	0.0192	0.1219	0.1455	8e-04	2e-04	0.0064	0.0175	0.019	0.0058	0.0217	0.0025	2e-04
20	rs1418029	2060151	0.94	0.0632155594214646	0.89	0.20310604818777	0.191525044032989	0.689439763777944	0.001	0.0017	0.0261	0.1673	0.0039	0.1766	0.2214	0.008	0.001	0.0054	0.0036	0.0159	4e-04	0.0032	0.0193	0.1215	0.1449	9e-04	2e-04	0.0065	0.0171	0.0187	0.0059	0.0218	0.0026	2e-04
20	rs6112755	2061248	0.94	0.0632155594214646	0.89	0.20310604818777	0.187481595586512	0.672021350757585	0.001	0.0017	0.0261	0.1671	0.004	0.1764	0.2213	0.008	0.001	0.0055	0.0036	0.0159	5e-04	0.0032	0.0193	0.1215	0.1449	9e-04	2e-04	0.0065	0.0172	0.0187	0.006	0.0218	0.0027	2e-04
20	rs6081891	2065934	0.94	0.0632155594214646	0.89	0.20310604818777	0.194925929088079	0.661589962368176	0.001	0.0017	0.0261	0.1671	0.004	0.1764	0.2213	0.008	0.001	0.0055	0.0036	0.0159	5e-04	0.0032	0.0193	0.1215	0.1449	9e-04	2e-04	0.0065	0.0171	0.0187	0.006	0.0218	0.0027	2e-04
20	rs7267144	2074938	0.95	0.0523777185899542	0.89	0.20310604818777	0.194964335465279	0.665405571192304	0.001	0.0017	0.026	0.1665	0.0039	0.1771	0.2217	0.0078	0.001	0.0055	0.0036	0.016	5e-04	0.0033	0.0194	0.1212	0.1448	9e-04	3e-04	0.0065	0.0169	0.0187	0.0059	0.0217	0.0027	3e-04
20	rs6132284	2081743	0.95	0.0523777185899542	0.89	0.20310604818777	0.16464157037202	0.627045224114115	0.001	0.0018	0.0258	0.1654	0.0039	0.1783	0.2219	0.0078	0.001	0.0056	0.0036	0.0162	5e-04	0.0035	0.0197	0.1207	0.1445	8e-04	3e-04	0.0066	0.0165	0.0187	0.006	0.0217	0.0028	5e-04
20	rs73068295	2082299	0.95	0.0523777185899542	0.89	0.20310604818777	0.167688563317777	0.622992659857389	0.001	0.0018	0.0258	0.1654	0.0039	0.1783	0.2219	0.0078	0.0011	0.0056	0.0036	0.0162	5e-04	0.0035	0.0197	0.1207	0.1445	8e-04	3e-04	0.0066	0.0165	0.0187	0.006	0.0216	0.0028	5e-04
20	rs1418033	2084892	0.95	0.0523777185899542	0.89	0.20310604818777	0.173988398916291	0.615338696786269	0.0011	0.0018	0.0258	0.1653	0.004	0.1783	0.2218	0.0078	0.0012	0.0056	0.0036	0.0163	5e-04	0.0035	0.0197	0.1206	0.1445	8e-04	3e-04	0.0066	0.0165	0.0187	0.006	0.0216	0.0028	5e-04
20	rs6137005	2088698	0.95	0.0523777185899542	0.89	0.20310604818777	0.176880141848593	0.609433066536306	0.0011	0.0018	0.0258	0.1653	0.004	0.1783	0.2221	0.0078	0.0012	0.0056	0.0036	0.0163	5e-04	0.0035	0.0197	0.1203	0.1445	8e-04	3e-04	0.0067	0.0165	0.0186	0.006	0.0216	0.0028	5e-04
20	rs73070303	2095627	0.95	0.0523777185899542	0.89	0.20310604818777	0.17892079786799	0.601962474318456	0.0011	0.0018	0.0258	0.1653	0.004	0.1784	0.222	0.0078	0.0012	0.0056	0.0036	0.0162	5e-04	0.0035	0.0197	0.1202	0.1445	8e-04	3e-04	0.0067	0.0165	0.0186	0.006	0.0216	0.0028	5e-04
20	rs78332016	2100578	0.95	0.0523777185899542	0.88	0.230271256315472	0.177825905885572	0.599811574491237	0.0011	0.0018	0.0258	0.1653	0.004	0.1784	0.222	0.0078	0.0012	0.0056	0.0036	0.0162	5e-04	0.0035	0.0197	0.1202	0.1445	8e-04	3e-04	0.0067	0.0165	0.0186	0.006	0.0216	0.0028	6e-04
20	rs118191950	2107732	0.95	0.0523777185899542	0.88	0.230271256315472	0.171231181634954	0.588228611350256	0.0011	0.0018	0.0258	0.1652	0.004	0.1786	0.2222	0.0078	0.0012	0.0056	0.0036	0.0161	5e-04	0.0035	0.0197	0.1198	0.1449	8e-04	3e-04	0.0067	0.0165	0.0186	0.006	0.0215	0.0028	6e-04
20	rs6112937	2108419	0.95	0.0523777185899542	0.86	0.29215087580064	0.170590326562167	0.587800653789287	0.0011	0.0018	0.0258	0.1652	0.004	0.1786	0.2222	0.0078	0.0012	0.0056	0.0036	0.0161	5e-04	0.0035	0.0197	0.1198	0.1449	8e-04	3e-04	0.0067	0.0164	0.0186	0.006	0.0215	0.0028	6e-04
20	rs16981910	2113664	0.95	0.0523777185899542	0.85	0.32706018639722	0.160732697420266	0.575138833138321	0.0011	0.0018	0.0258	0.1647	0.0041	0.1785	0.2222	0.0078	0.0012	0.0056	0.0036	0.0161	5e-04	0.0035	0.0197	0.1196	0.1452	8e-04	3e-04	0.0067	0.0164	0.0186	0.006	0.0215	0.003	6e-04
20	rs6137103	2121249	0.95	0.0523777185899542	0.85	0.32706018639722	0.142108384863436	0.563673491833853	0.0011	0.0018	0.0258	0.1643	0.0041	0.1785	0.2223	0.0078	0.0012	0.0056	0.0036	0.0161	5e-04	0.0036	0.0198	0.1195	0.1454	8e-04	3e-04	0.0067	0.0164	0.0183	0.0061	0.0215	0.0032	6e-04
20	rs17717569	2122005	0.95	0.0523777185899542	0.85	0.32706018639722	0.143581815154878	0.560710198579785	0.0011	0.0018	0.0258	0.1643	0.0041	0.1786	0.2223	0.0078	0.0012	0.0056	0.0036	0.0161	5e-04	0.0036	0.0198	0.1195	0.1454	8e-04	3e-04	0.0067	0.0164	0.0183	0.0061	0.0215	0.0032	6e-04
20	rs2185675	2126180	0.95	0.0523777185899542	0.84	0.364737902801441	0.144321932894438	0.559159522272148	0.0011	0.0018	0.0258	0.1643	0.0041	0.1786	0.2223	0.0078	0.0012	0.0056	0.0036	0.0161	5e-04	0.0036	0.0198	0.1195	0.1454	9e-04	3e-04	0.0067	0.0164	0.0183	0.0061	0.0215	0.0032	6e-04
20	rs6047104	2138466	0.96	0.0430660126656495	0.84	0.364737902801441	0.139409600552115	0.541333086962644	0.0011	0.0018	0.0257	0.164	0.0041	0.1786	0.2226	0.0078	0.0012	0.0056	0.0035	0.0163	5e-04	0.0037	0.0198	0.1192	0.1456	9e-04	3e-04	0.0069	0.0163	0.0181	0.0062	0.0213	0.0032	6e-04
20	rs60871077	2143379	0.96	0.0430660126656495	0.84	0.364737902801441	0.121643411627424	0.511899009041047	0.0011	0.0019	0.0255	0.1636	0.0042	0.1788	0.2229	0.0079	0.0012	0.0056	0.0035	0.0165	5e-04	0.0039	0.0197	0.1187	0.1458	0.001	3e-04	0.007	0.0162	0.018	0.0062	0.0211	0.0033	6e-04
20	rs1884873	2145227	0.96	0.0430660126656495	0.84	0.364737902801441	0.104350475096526	0.463431723938066	0.0012	0.002	0.0252	0.1624	0.0043	0.1792	0.2229	0.0079	0.0011	0.0057	0.0036	0.0163	5e-04	0.0041	0.0204	0.118	0.1459	0.0012	4e-04	0.0072	0.0162	0.0178	0.0063	0.0211	0.0035	7e-04
20	rs6132360	2146188	0.97	0.0351293717890758	0.84	0.364737902801441	0.0825586778546003	0.437954324215584	0.0012	0.0021	0.025	0.1618	0.0044	0.1794	0.2229	0.0079	0.0011	0.0057	0.0036	0.0162	5e-04	0.0043	0.0207	0.1176	0.1459	0.0013	5e-04	0.0072	0.0162	0.0177	0.0063	0.0211	0.0036	8e-04
20	rs6082260	2149067	0.97	0.0351293717890758	0.84	0.364737902801441	0.150060606028345	0.28820422044287	0.0013	0.002	0.0235	0.1561	0.0055	0.1823	0.2236	0.0072	0.0014	0.0061	0.0042	0.0155	6e-04	0.0056	0.023	0.1165	0.1449	0.0016	6e-04	0.0078	0.015	0.0172	0.0066	0.0211	0.0044	0.001
20	rs1610304	2149912	0.97	0.0351293717890758	0.84	0.364737902801441	0.135745387551594	0.270404093280546	0.0014	0.002	0.0233	0.1555	0.0055	0.1825	0.2238	0.0072	0.0015	0.0062	0.0044	0.0154	6e-04	0.0059	0.0233	0.1165	0.1447	0.0017	7e-04	0.0078	0.0149	0.0172	0.0065	0.0208	0.0046	0.001
20	rs2064850	2151350	0.97	0.0351293717890758	0.84	0.364737902801441	0.138464475483302	0.263519975462864	0.0014	0.002	0.0232	0.1554	0.0056	0.1828	0.2239	0.0072	0.0014	0.0062	0.0044	0.0153	6e-04	0.0059	0.0233	0.1164	0.1447	0.0017	6e-04	0.0078	0.0149	0.0171	0.0065	0.0207	0.0046	0.001
20	rs3916170	2152965	0.97	0.0351293717890758	0.84	0.364737902801441	0.144483128309896	0.259302461967339	0.0014	0.0019	0.0231	0.155	0.0057	0.183	0.2242	0.0071	0.0015	0.0064	0.0045	0.0153	6e-04	0.0059	0.0234	0.1162	0.1448	0.0017	6e-04	0.0078	0.0149	0.0171	0.0065	0.0205	0.0048	0.001
20	rs6137223	2155137	0.97	0.0351293717890758	0.84	0.364737902801441	0.140993372359091	0.247563158973308	0.0014	0.0017	0.023	0.1547	0.0058	0.1832	0.2246	0.0071	0.0015	0.0065	0.0046	0.0152	6e-04	0.0058	0.0234	0.1161	0.1449	0.0017	6e-04	0.0078	0.0149	0.0171	0.0066	0.0204	0.005	0.0011
20	rs73892078	2161504	0.97	0.0351293717890758	0.84	0.364737902801441	0.138213092686428	0.24532540769413	0.0014	0.0016	0.0229	0.1545	0.0059	0.183	0.2249	0.007	0.0015	0.0066	0.0046	0.0152	6e-04	0.006	0.0236	0.1158	0.1449	0.0016	6e-04	0.0077	0.0149	0.0171	0.0066	0.0203	0.0051	0.0011
20	rs1581709	2162463	0.97	0.0351293717890758	0.84	0.364737902801441	0.139978525013056	0.248123604624447	0.0014	0.0016	0.0229	0.1544	0.0059	0.183	0.2249	0.007	0.0015	0.0066	0.0047	0.0152	6e-04	0.006	0.0236	0.1157	0.1449	0.0016	6e-04	0.0078	0.0149	0.0172	0.0066	0.0203	0.0051	0.0011
20	rs80333852	2163009	0.97	0.0351293717890758	0.83	0.405269641990714	0.140136805805685	0.24778728896017	0.0014	0.0016	0.0229	0.1544	0.0059	0.183	0.2249	0.007	0.0015	0.0066	0.0047	0.0152	6e-04	0.006	0.0236	0.1157	0.1449	0.0016	6e-04	0.0078	0.0149	0.0172	0.0066	0.0203	0.0051	0.0011
20	rs36011691	2170199	0.97	0.0351293717890758	0.85	0.32706018639722	0.141406907101811	0.247899378095038	0.0014	0.0016	0.0229	0.1543	0.0059	0.1832	0.2248	0.007	0.0015	0.0066	0.0047	0.0152	6e-04	0.006	0.0236	0.1157	0.1449	0.0016	6e-04	0.0078	0.0149	0.0172	0.0066	0.0203	0.0051	0.0011
20	rs6137288	2172546	0.97	0.0351293717890758	0.85	0.32706018639722	0.153781787258371	0.246891155610143	0.0014	0.0016	0.0226	0.1542	0.0059	0.1833	0.2248	0.007	0.0015	0.0066	0.0047	0.0154	6e-04	0.006	0.0237	0.1156	0.1449	0.0016	6e-04	0.0078	0.0149	0.0173	0.0066	0.0203	0.0051	0.0011
20	rs6047311	2174300	0.97	0.0351293717890758	0.86	0.29215087580064	0.165513801168971	0.259075095769488	0.0015	0.0017	0.0231	0.1534	0.0059	0.1837	0.224	0.0066	0.0015	0.0067	0.0047	0.0157	6e-04	0.006	0.0239	0.116	0.145	0.0016	6e-04	0.0077	0.0147	0.0172	0.0066	0.0204	0.0051	0.0011
20	rs34301726	2179715	0.97	0.0351293717890758	0.85	0.32706018639722	0.220923003595672	0.280483049118444	0.0014	0.0018	0.0237	0.1528	0.006	0.182	0.2255	0.006	0.0014	0.0072	0.005	0.0162	5e-04	0.006	0.0243	0.1165	0.1437	0.0016	5e-04	0.0078	0.0142	0.0175	0.0067	0.0202	0.0052	0.0013
20	rs6047357	2180725	0.97	0.0351293717890758	0.86	0.29215087580064	0.192400648996143	0.291027713771247	0.0013	0.0018	0.0238	0.1529	0.006	0.1819	0.2251	0.0062	0.0014	0.0072	0.005	0.0163	5e-04	0.006	0.0243	0.1165	0.1436	0.0016	5e-04	0.0078	0.0141	0.0175	0.0067	0.0205	0.0051	0.0012
20	rs6137326	2187944	0.98	0.0284210112117031	0.86	0.29215087580064	0.153614512669998	0.301451419550361	0.0013	0.0019	0.0243	0.1535	0.0061	0.1808	0.2249	0.0061	0.0012	0.0074	0.0051	0.0167	5e-04	0.0063	0.024	0.117	0.1433	0.0016	5e-04	0.0078	0.0136	0.0176	0.0067	0.0203	0.0054	0.0012
20	rs1998148	2189472	0.98	0.0284210112117031	0.87	0.259919603286658	0.146751127936218	0.303000622169218	0.0013	0.0019	0.0244	0.1537	0.0061	0.1803	0.2249	0.0061	0.0012	0.0074	0.0052	0.0167	4e-04	0.0063	0.0241	0.1171	0.1434	0.0015	4e-04	0.0078	0.0135	0.0176	0.0066	0.0203	0.0054	0.0012
20	rs6137337	2192852	0.98	0.0284210112117031	0.87	0.259919603286658	0.123014445012551	0.310661985459398	0.0012	0.0019	0.0245	0.1541	0.0061	0.1793	0.225	0.0061	0.0012	0.0074	0.0053	0.0166	4e-04	0.0065	0.0242	0.1173	0.1437	0.0015	4e-04	0.0079	0.0133	0.0175	0.0066	0.0203	0.0056	0.0012
20	rs1022686	2192927	0.98	0.0284210112117031	0.86	0.29215087580064	0.123835684625654	0.310061388524399	0.0012	0.0019	0.0245	0.1541	0.0061	0.1793	0.225	0.0061	0.0012	0.0074	0.0053	0.0166	4e-04	0.0065	0.0242	0.1173	0.1437	0.0015	4e-04	0.0079	0.0133	0.0175	0.0066	0.0203	0.0056	0.0012
20	rs6047425	2193014	0.98	0.0284210112117031	0.86	0.29215087580064	0.124100361146628	0.310061388524399	0.0012	0.0019	0.0245	0.1541	0.0061	0.1793	0.2249	0.0061	0.0012	0.0074	0.0053	0.0166	4e-04	0.0065	0.0243	0.1173	0.1437	0.0015	4e-04	0.0079	0.0133	0.0175	0.0066	0.0203	0.0056	0.0012
20	rs62192588	2199817	0.98	0.0284210112117031	0.88	0.230271256315472	0.144289706680518	0.306465094689574	0.0013	0.0019	0.025	0.1541	0.0063	0.1784	0.2244	0.0058	0.0011	0.0076	0.0055	0.0166	4e-04	0.0068	0.0246	0.1175	0.1432	0.0015	4e-04	0.008	0.0136	0.0174	0.0068	0.02	0.0056	0.0012
20	rs6082438	2204811	0.98	0.0284210112117031	0.88	0.230271256315472	0.161110789460621	0.310661985459398	0.0013	0.0016	0.0253	0.1541	0.0066	0.178	0.2234	0.0059	0.0011	0.0079	0.0056	0.0168	3e-04	0.0072	0.0252	0.118	0.1421	0.0013	4e-04	0.0082	0.0136	0.0168	0.0071	0.0204	0.0056	0.0013
20	rs6082442	2205138	0.98	0.0284210112117031	0.89	0.20310604818777	0.163355613796788	0.308381560662893	0.0013	0.0016	0.0251	0.1541	0.0066	0.1783	0.2234	0.0059	0.0011	0.008	0.0056	0.0167	3e-04	0.0072	0.0252	0.1179	0.142	0.0014	4e-04	0.0082	0.0136	0.0168	0.0071	0.0204	0.0056	0.0013
20	rs6082443	2205172	0.98	0.0284210112117031	0.91	0.155803491158275	0.163216944946593	0.308501458121557	0.0013	0.0016	0.0251	0.1541	0.0066	0.1783	0.2234	0.0059	0.0011	0.008	0.0056	0.0167	3e-04	0.0072	0.0252	0.1179	0.142	0.0013	4e-04	0.0082	0.0136	0.0168	0.0071	0.0204	0.0056	0.0013
20	rs6075816	2206306	0.98	0.0284210112117031	0.91	0.155803491158275	0.162490064930984	0.306465094689574	0.0013	0.0016	0.0251	0.1541	0.0066	0.1783	0.2234	0.0059	0.0011	0.008	0.0056	0.0167	3e-04	0.0072	0.0252	0.1179	0.142	0.0013	4e-04	0.0082	0.0136	0.0168	0.0071	0.0204	0.0056	0.0013
20	rs79019803	2210942	0.98	0.0284210112117031	0.91	0.155803491158275	0.157455109965894	0.306584769247575	0.0013	0.0016	0.0252	0.1541	0.0066	0.1782	0.2233	0.006	0.0011	0.008	0.0056	0.0167	3e-04	0.0072	0.0251	0.1178	0.1421	0.0013	4e-04	0.0082	0.0136	0.0168	0.0071	0.0204	0.0056	0.0013
20	rs6047507	2213332	0.98	0.0284210112117031	0.92	0.135444945858012	0.128893286168361	0.312947403340228	0.0013	0.0016	0.0256	0.1545	0.0067	0.1778	0.2227	0.0061	0.001	0.008	0.0057	0.0168	4e-04	0.0074	0.0251	0.1174	0.1419	0.0013	5e-04	0.0081	0.0137	0.0167	0.007	0.0208	0.0057	0.0013
20	rs874499	2217138	0.99	0.0227998706611418	0.92	0.135444945858012	0.116989408648049	0.31487581964768	0.0013	0.0015	0.026	0.1543	0.007	0.1768	0.2223	0.0063	8e-04	0.0083	0.0059	0.0169	6e-04	0.0078	0.0249	0.1167	0.1412	0.0012	8e-04	0.008	0.0143	0.0169	0.007	0.0211	0.0057	0.0014
20	rs117537023	2220278	0.99	0.0227998706611418	0.92	0.135444945858012	0.102980673048959	0.32627560388876	0.0013	0.0015	0.026	0.1547	0.0069	0.1759	0.2218	0.0064	7e-04	0.0085	0.006	0.017	6e-04	0.0078	0.0249	0.1167	0.1413	0.0012	8e-04	0.0081	0.0143	0.017	0.007	0.0212	0.0057	0.0014
20	rs7264096	2223831	1	0.0181319503600048	0.92	0.135444945858012	0.087889778428759	0.336439597271286	0.0013	0.0014	0.0261	0.1551	0.0069	0.175	0.2212	0.0065	6e-04	0.0086	0.006	0.0172	7e-04	0.0078	0.025	0.1167	0.1414	0.0011	8e-04	0.0081	0.0144	0.017	0.007	0.0213	0.0057	0.0014
20	rs75800084	2228212	1	0.0181319503600048	0.92	0.135444945858012	0.0740289197559345	0.327251290698633	0.0014	0.0014	0.0262	0.1554	0.0069	0.1741	0.2208	0.0067	6e-04	0.0088	0.006	0.0174	7e-04	0.0079	0.025	0.1167	0.1414	0.0011	8e-04	0.0082	0.0145	0.017	0.0071	0.0213	0.0058	0.0014
20	rs73069044	2232417	1	0.0181319503600048	0.92	0.135444945858012	0.067845158217361	0.32627560388876	0.0014	0.0014	0.0263	0.1556	0.0069	0.1739	0.2206	0.0067	5e-04	0.0088	0.006	0.0174	7e-04	0.0076	0.0251	0.1167	0.1415	0.0011	8e-04	0.0082	0.0145	0.0171	0.0071	0.0214	0.0057	0.0014
20	rs60516364	2232463	1	0.0181319503600048	0.93	0.117127898734063	0.0673239672215597	0.322017050540141	0.0014	0.0014	0.0263	0.1556	0.0069	0.1739	0.2206	0.0067	5e-04	0.0088	0.006	0.0174	7e-04	0.0076	0.0251	0.1167	0.1415	0.0011	8e-04	0.0082	0.0145	0.0171	0.0071	0.0214	0.0057	0.0014
20	rs76505287	2234092	1	0.0181319503600048	0.94	0.100733208212114	0.079403815574154	0.383583052658114	0.0014	0.0014	0.0264	0.1555	0.0069	0.1737	0.2205	0.0068	5e-04	0.0089	0.0061	0.0174	7e-04	0.0077	0.025	0.1167	0.1413	0.0011	8e-04	0.0083	0.0146	0.0171	0.0072	0.0215	0.0057	0.0014
20	rs4815070	2235758	1	0.0181319503600048	0.95	0.0861393601425535	0.0849766793108499	0.383072416048527	0.0015	0.0014	0.0265	0.1554	0.007	0.1735	0.2203	0.0069	6e-04	0.009	0.0063	0.0174	7e-04	0.0079	0.0248	0.1166	0.1409	0.0011	8e-04	0.0084	0.0147	0.0172	0.0074	0.0215	0.0056	0.0014
20	rs4815075	2238145	1	0.0181319503600048	0.95	0.0861393601425535	0.0975377820578052	0.35129316611684	0.0016	0.0014	0.0267	0.1534	0.0074	0.1721	0.2183	0.0076	6e-04	0.0092	0.0067	0.0172	8e-04	0.009	0.0248	0.1164	0.1402	0.001	9e-04	0.0087	0.0157	0.0173	0.0082	0.0218	0.0058	0.0014
20	rs12624568	2239669	1	0.0181319503600048	0.95	0.0861393601425535	0.096854612782779	0.349675121601528	0.0016	0.0014	0.0267	0.1534	0.0074	0.1721	0.2183	0.0076	6e-04	0.0092	0.0067	0.0172	8e-04	0.009	0.0248	0.1164	0.1402	0.001	9e-04	0.0087	0.0157	0.0173	0.0082	0.0218	0.0058	0.0014
20	rs6132463	2241201	1	0.0181319503600048	0.95	0.0861393601425535	0.101024823912523	0.416388692764934	0.0016	0.0014	0.0267	0.1536	0.0074	0.1719	0.2181	0.0077	6e-04	0.0092	0.0067	0.0172	8e-04	0.009	0.0249	0.1164	0.1402	0.001	9e-04	0.0087	0.0157	0.0173	0.0082	0.0218	0.0058	0.0014
20	rs6047800	2252739	1.04	0.00661933856280655	0.95	0.0861393601425535	0.0688751385608955	0.424244502495123	0.0021	0.0015	0.0274	0.1518	0.0087	0.1646	0.2122	0.0094	6e-04	0.0108	0.0078	0.0177	0.0014	0.0105	0.0265	0.1148	0.1388	0.001	0.0011	0.0097	0.0163	0.0182	0.0093	0.0227	0.0073	0.0012
20	rs62192635	2258088	1.04	0.00661933856280655	0.95	0.0861393601425535	0.0692003601892196	0.413127217201754	0.0021	0.0016	0.0276	0.1506	0.0089	0.1634	0.2115	0.0099	6e-04	0.0111	0.008	0.0177	0.0016	0.0107	0.0268	0.1146	0.1384	0.001	0.0011	0.0099	0.0166	0.0184	0.0096	0.0228	0.0076	0.0012
20	rs6047867	2259925	1.04	0.00661933856280655	0.95	0.0861393601425535	0.0536949739143497	0.414691855576725	0.002	0.0016	0.0277	0.1501	0.0091	0.1622	0.2101	0.0102	6e-04	0.0115	0.0081	0.0181	0.0016	0.011	0.027	0.1152	0.1377	0.001	0.0011	0.0102	0.0169	0.0188	0.0099	0.0229	0.0078	0.0011
20	rs8116927	2261387	1.04	0.00661933856280655	0.96	0.0732232110783407	0.0488083976559253	0.393578125491119	0.002	0.0016	0.0277	0.15	0.0091	0.1621	0.2097	0.0103	6e-04	0.0115	0.0082	0.0181	0.0016	0.011	0.027	0.1152	0.1379	0.001	0.0011	0.0102	0.017	0.0188	0.0099	0.0229	0.0078	0.0011
20	rs214761	2277020	1.04	0.00661933856280655	0.96	0.0732232110783407	0.0520424708630525	0.428318825320055	0.002	0.0017	0.0278	0.1499	0.0092	0.1615	0.2091	0.0105	5e-04	0.012	0.0083	0.0182	0.002	0.011	0.0273	0.1147	0.1372	0.001	0.0012	0.0105	0.0173	0.0189	0.0097	0.0231	0.0079	0.0011
20	rs62192643	2279955	1.04	0.00661933856280655	0.97	0.0618608265030667	0.0503090322679131	0.426608961834101	0.002	0.0017	0.0278	0.1499	0.0093	0.1614	0.209	0.0105	5e-04	0.012	0.0083	0.0182	0.002	0.011	0.0273	0.1146	0.1372	0.001	0.0012	0.0106	0.0173	0.0189	0.0097	0.0231	0.0079	0.0011
20	rs214780	2281252	1.04	0.00661933856280655	0.98	0.0519283998033082	0.0499309976894623	0.427660967777621	0.002	0.0017	0.0278	0.1499	0.0093	0.1614	0.209	0.0105	5e-04	0.012	0.0083	0.0182	0.002	0.011	0.0273	0.1146	0.1371	0.001	0.0012	0.0106	0.0173	0.0189	0.0097	0.0231	0.0079	0.0011
20	rs214803	2290333	1.04	0.00661933856280655	0.98	0.0519283998033082	0.0600597006160832	0.464507078363435	0.002	0.0017	0.0279	0.1497	0.0096	0.1613	0.2091	0.0105	5e-04	0.0121	0.0083	0.0182	0.002	0.011	0.0272	0.1146	0.1371	0.001	0.0012	0.0106	0.0174	0.0189	0.0097	0.023	0.0079	0.001
20	rs17312557	2293148	1.04	0.00661933856280655	0.99	0.0433032320256267	0.0652654255367443	0.47394408295837	0.002	0.0017	0.0279	0.1497	0.0096	0.1611	0.2089	0.0105	5e-04	0.0121	0.0083	0.0182	0.002	0.0109	0.0272	0.1145	0.1371	0.001	0.0012	0.0106	0.0175	0.0188	0.0098	0.023	0.0079	0.001
20	rs214814	2297790	1.05	0.00502434087544191	0.99	0.0433032320256267	0.0538500573493319	0.473808921264791	0.0021	0.0017	0.0281	0.1498	0.0096	0.1606	0.2084	0.0106	5e-04	0.0122	0.0084	0.0182	0.0021	0.0109	0.0271	0.1144	0.1372	0.001	0.0012	0.0108	0.0177	0.0187	0.01	0.023	0.008	0.0011
20	rs214815	2298616	1.05	0.00502434087544191	0.99	0.0433032320256267	0.0543344553341311	0.488872469287129	0.0021	0.0017	0.0281	0.1498	0.0096	0.1603	0.2085	0.0106	5e-04	0.0123	0.0084	0.0182	0.0021	0.0109	0.0271	0.1143	0.1373	0.001	0.0012	0.0108	0.0177	0.0187	0.01	0.023	0.008	0.0011
20	rs45545340	2299988	1.05	0.00502434087544191	0.99	0.0433032320256267	0.0527877684908237	0.503918911358385	0.0021	0.0017	0.028	0.1498	0.0096	0.1601	0.2087	0.0107	5e-04	0.0122	0.0084	0.0182	0.0022	0.0109	0.0271	0.1143	0.1375	0.001	0.0013	0.0108	0.0178	0.0187	0.0098	0.023	0.008	0.001
20	rs84824	2301285	1.05	0.00502434087544191	0.99	0.0433032320256267	0.0523634316170826	0.485333174157101	0.0021	0.0017	0.028	0.1498	0.0096	0.1598	0.2088	0.0107	4e-04	0.0121	0.0084	0.0182	0.0022	0.0109	0.027	0.1143	0.1376	0.0011	0.0013	0.0108	0.0178	0.0187	0.0098	0.0231	0.008	0.001
20	rs2019129	2302697	1.05	0.00502434087544191	0.98	0.0519283998033082	0.0529069947332992	0.457930804055189	0.0022	0.0017	0.028	0.1497	0.0096	0.1587	0.2084	0.0107	4e-04	0.0121	0.0084	0.0182	0.0024	0.011	0.0271	0.1142	0.138	0.0011	0.0014	0.0109	0.018	0.0188	0.0098	0.0232	0.0081	0.001
20	rs1853092	2304376	1.05	0.00502434087544191	0.98	0.0519283998033082	0.0555934043118168	0.548474633143333	0.0023	0.0018	0.028	0.1495	0.0096	0.1582	0.208	0.0108	5e-04	0.0121	0.0084	0.0182	0.0026	0.011	0.0271	0.1142	0.138	0.0012	0.0014	0.011	0.0183	0.0188	0.0097	0.0232	0.0081	0.0011
20	rs45592035	2305872	1.05	0.00502434087544191	0.98	0.0519283998033082	0.0752262443760473	0.700414324564901	0.0023	0.0018	0.028	0.1494	0.0096	0.1581	0.208	0.0108	5e-04	0.0121	0.0084	0.0182	0.0026	0.011	0.027	0.1142	0.1379	0.0012	0.0014	0.011	0.0183	0.0188	0.0097	0.0232	0.0081	0.0011
20	rs6106524	2308430	1.06	0.00377636089595226	0.98	0.0519283998033082	0.0983258794392848	0.250369401154829	0.0035	0.002	0.0274	0.1473	0.0095	0.1543	0.2068	0.0122	0.0015	0.0126	0.0086	0.0176	0.0043	0.0111	0.0258	0.1141	0.1377	0.002	0.0022	0.012	0.0197	0.0189	0.0099	0.0218	0.008	0.0018
20	rs45611240	2309665	1.06	0.00377636089595226	0.97	0.0618608265030667	0.175430817642631	0.113506049421752	0.0043	0.0023	0.0271	0.1452	0.0094	0.151	0.2049	0.0132	0.0022	0.0129	0.0089	0.0176	0.0057	0.0111	0.0252	0.1136	0.1375	0.0028	0.0028	0.0126	0.0205	0.0188	0.0101	0.0217	0.0083	0.0025
20	rs214819	2310183	1.06	0.00377636089595226	0.97	0.0618608265030667	0.168499545703982	0.0923374721587286	0.0046	0.0025	0.0271	0.1444	0.0094	0.1496	0.2042	0.0136	0.0025	0.013	0.009	0.0176	0.0063	0.0112	0.025	0.1133	0.1374	0.0031	0.0031	0.0129	0.0209	0.0188	0.0103	0.0216	0.0085	0.0028
20	rs214821	2310291	1.06	0.00377636089595226	0.97	0.0618608265030667	0.197006047752622	0.100665969971369	0.0046	0.0025	0.027	0.1442	0.0094	0.1493	0.204	0.0137	0.0025	0.0131	0.009	0.0176	0.0064	0.0112	0.025	0.1132	0.1376	0.0031	0.0031	0.0129	0.021	0.0188	0.0102	0.0216	0.0085	0.0028
20	rs214822	2310687	1.06	0.00377636089595226	0.98	0.0519283998033082	0.205610607898574	0.111720374833512	0.0049	0.0026	0.0265	0.1436	0.0095	0.1482	0.2034	0.0138	0.0027	0.0132	0.009	0.0177	0.0067	0.0112	0.0251	0.113	0.1382	0.0033	0.0033	0.013	0.0212	0.0187	0.0101	0.0216	0.0087	0.003
20	rs6137695	2310725	1.06	0.00377636089595226	0.98	0.0519283998033082	0.201438719110204	0.101073454066967	0.0049	0.0026	0.0265	0.1435	0.0096	0.1481	0.2034	0.0138	0.0027	0.0132	0.009	0.0177	0.0068	0.0112	0.0251	0.1129	0.1383	0.0033	0.0033	0.013	0.0213	0.0186	0.0101	0.0216	0.0087	0.003
20	rs45512503	2313043	1.03	0.00863662774704095	0.98	0.0519283998033082	0.503195939257177	0.230830052828632	0.0061	0.0032	0.0248	0.1404	0.0097	0.1435	0.1988	0.0151	0.0038	0.014	0.0084	0.0179	0.0084	0.0107	0.0253	0.1135	0.1407	0.0039	0.0047	0.0136	0.0236	0.0181	0.0099	0.0211	0.009	0.0042
20	rs2076408	2313059	1.03	0.00863662774704095	0.98	0.0519283998033082	0.489872619101996	0.211918564804875	0.0061	0.0032	0.0247	0.1404	0.0097	0.1434	0.1987	0.0151	0.0038	0.014	0.0084	0.0179	0.0084	0.0107	0.0253	0.1136	0.1407	0.0039	0.0047	0.0136	0.0236	0.0181	0.0099	0.0211	0.009	0.0042
20	rs214824	2313345	1.03	0.00863662774704095	0.98	0.0519283998033082	0.570279258724574	0.325422579179607	0.0062	0.0033	0.0245	0.1399	0.0097	0.143	0.1985	0.0153	0.0039	0.0139	0.0084	0.018	0.0085	0.0106	0.0252	0.1135	0.1409	0.004	0.0049	0.0136	0.024	0.018	0.0099	0.0213	0.009	0.0043
20	rs3865535	2313963	1.03	0.00863662774704095	0.97	0.0618608265030667	0.581064425288638	0.312586216985442	0.0064	0.0035	0.024	0.1389	0.0096	0.1421	0.1979	0.0158	0.0041	0.0139	0.0085	0.0181	0.0088	0.0105	0.0248	0.1134	0.1414	0.0042	0.0052	0.0136	0.025	0.0178	0.0099	0.0215	0.009	0.0045
20	rs16983952	2314610	1.02	0.0111619243707362	0.97	0.0618608265030667	0.75025359240667	0.390751785231909	0.0066	0.0036	0.0232	0.1386	0.0095	0.1416	0.1982	0.0162	0.0042	0.0138	0.0082	0.0179	0.009	0.0105	0.0243	0.1133	0.1419	0.0043	0.0056	0.0138	0.0256	0.0176	0.0098	0.0212	0.009	0.0048
20	rs6132532	2315543	1.01	0.0142914875909092	0.98	0.0519283998033082	1.03594760637603	0.68825566877768	0.007	0.0039	0.0222	0.1378	0.0095	0.1409	0.1984	0.0168	0.0045	0.0138	0.0079	0.0179	0.0093	0.0105	0.0238	0.113	0.1425	0.0045	0.0063	0.014	0.0263	0.0173	0.0096	0.0209	0.0092	0.0052
20	rs2013952	2317380	0.97	0.0351293717890758	0.98	0.0519283998033082	1.35726234500698	0.946144311887626	0.0075	0.0041	0.0207	0.1362	0.0094	0.1382	0.1992	0.0177	0.0048	0.0132	0.0078	0.0178	0.0097	0.0102	0.0228	0.1144	0.1445	0.0048	0.0067	0.0142	0.0265	0.0169	0.01	0.0205	0.0097	0.0056
20	rs214828	2319663	0.97	0.0351293717890758	0.98	0.0519283998033082	1.29055959509407	0.987636176182224	0.0075	0.0041	0.0206	0.1355	0.0094	0.1378	0.1998	0.0178	0.0048	0.0131	0.0079	0.0177	0.0095	0.0101	0.0232	0.1141	0.1452	0.0049	0.0067	0.0144	0.0265	0.017	0.0101	0.0205	0.0097	0.0057
20	rs214830	2321105	0.96	0.0430660126656495	0.98	0.0519283998033082	1.39352851286377	1.01596928588687	0.0079	0.0042	0.0203	0.1356	0.0096	0.1374	0.2005	0.018	0.0048	0.013	0.008	0.0178	0.0094	0.01	0.0231	0.1136	0.1451	0.0049	0.0067	0.0144	0.0264	0.0168	0.0102	0.0201	0.0098	0.0056
20	rs214832	2321665	0.96	0.0430660126656495	0.98	0.0519283998033082	1.43775400943951	1.04090587029142	0.0079	0.0041	0.0201	0.1363	0.0094	0.1376	0.2008	0.0177	0.0048	0.0131	0.0081	0.0177	0.0094	0.0098	0.0228	0.1137	0.1457	0.0049	0.0069	0.0145	0.0265	0.0167	0.0096	0.0199	0.0096	0.0057
20	rs214834	2322896	0.95	0.0523777185899542	0.99	0.0433032320256267	1.46991188111672	1.07844180570546	0.0079	0.0042	0.02	0.1365	0.0094	0.1378	0.2001	0.0177	0.0048	0.0132	0.0081	0.0179	0.0094	0.0095	0.0228	0.1138	0.1458	0.0049	0.0069	0.0145	0.0265	0.0167	0.0096	0.0198	0.0099	0.0057
20	rs6082806	2327650	0.94	0.0632155594214646	1	0.0358647470334966	1.1996631849965	0.938710028425675	0.0077	0.0043	0.0199	0.1373	0.0093	0.137	0.1989	0.0177	0.0047	0.0136	0.0081	0.0179	0.0094	0.0095	0.0227	0.1138	0.1478	0.0051	0.0066	0.0145	0.0264	0.0165	0.0099	0.0193	0.0103	0.0055
20	rs116966566	2327829	0.94	0.0632155594214646	1	0.0358647470334966	1.22096196993997	0.884502589816352	0.0077	0.0043	0.0199	0.1373	0.0098	0.1369	0.1982	0.0176	0.0046	0.0137	0.0081	0.0179	0.0094	0.0095	0.0227	0.1137	0.1479	0.0051	0.0065	0.0145	0.0265	0.0165	0.0099	0.0193	0.0103	0.0055
20	rs4815145	2331626	0.92	0.0900864543555373	1	0.0358647470334966	0.660669538997287	0.374420789969283	0.0066	0.0039	0.0201	0.1402	0.0097	0.1396	0.1975	0.0169	0.0036	0.0137	0.0082	0.0181	0.0075	0.0096	0.0222	0.1162	0.1503	0.0045	0.0065	0.0141	0.0252	0.016	0.0101	0.018	0.0105	0.0044
20	rs2422701	2334210	0.91	0.106429816649543	1	0.0358647470334966	0.619548946266329	0.376959635721298	0.0066	0.0039	0.0201	0.1404	0.0097	0.1398	0.1974	0.0168	0.0036	0.0137	0.0082	0.0181	0.0074	0.0096	0.0221	0.1165	0.1505	0.0045	0.0065	0.014	0.025	0.016	0.0102	0.0179	0.0106	0.0044
20	rs7270795	2339647	0.91	0.106429816649543	1.01	0.0294955121051703	0.608091466178366	0.397183414126187	0.0066	0.0039	0.0202	0.1404	0.0097	0.1399	0.1971	0.0168	0.0036	0.0137	0.0082	0.0181	0.0074	0.0096	0.0221	0.1165	0.1505	0.0045	0.0065	0.0138	0.025	0.016	0.0102	0.0179	0.0106	0.0044
20	rs2422719	2343078	0.91	0.106429816649543	1.01	0.0294955121051703	0.604363125556963	0.39512213763821	0.0066	0.0039	0.0202	0.1404	0.0097	0.1399	0.1972	0.0168	0.0036	0.0137	0.0082	0.0181	0.0074	0.0096	0.0221	0.1166	0.1505	0.0045	0.0065	0.0138	0.025	0.016	0.0102	0.0179	0.0106	0.0044
20	rs117758194	2344727	0.91	0.106429816649543	1.01	0.0294955121051703	0.530874842336912	0.360418639253829	0.0065	0.0039	0.0203	0.1408	0.0098	0.1402	0.1972	0.0166	0.0036	0.0138	0.0083	0.0182	0.0072	0.0095	0.0221	0.1168	0.1504	0.0045	0.0064	0.0136	0.0249	0.0159	0.0102	0.0179	0.0106	0.0043
20	rs73067207	2349719	0.91	0.106429816649543	1	0.0358647470334966	0.466789858494239	0.319227557082015	0.0064	0.0039	0.0205	0.1412	0.0099	0.1404	0.1973	0.0165	0.0035	0.0139	0.0083	0.0182	0.007	0.0094	0.022	0.1169	0.1506	0.0045	0.0063	0.0135	0.0247	0.0158	0.0102	0.0178	0.0107	0.0041
20	rs2422733	2352309	0.91	0.106429816649543	1.01	0.0294955121051703	0.439204371665467	0.31874315921305	0.0064	0.004	0.0206	0.1412	0.01	0.1406	0.1972	0.0164	0.0035	0.0139	0.0082	0.0182	0.0069	0.0094	0.022	0.1171	0.1506	0.0045	0.0062	0.0134	0.0246	0.0159	0.0104	0.0177	0.0107	0.0041
20	rs6036281	2352852	0.91	0.106429816649543	1.02	0.0240822308241547	0.410614483634348	0.300618221720003	0.0062	0.004	0.0206	0.1413	0.01	0.1409	0.197	0.0166	0.0034	0.0139	0.0083	0.0182	0.0068	0.0094	0.022	0.1167	0.1507	0.0045	0.0062	0.0134	0.0247	0.016	0.0105	0.0177	0.0107	0.004
20	rs74841877	2357672	0.91	0.106429816649543	1.02	0.0240822308241547	0.332827552007166	0.260326382971281	0.0059	0.004	0.0207	0.1414	0.01	0.1412	0.1968	0.0165	0.0034	0.014	0.0083	0.0183	0.0066	0.0094	0.022	0.1162	0.151	0.0045	0.0062	0.0135	0.0248	0.0161	0.0105	0.0177	0.0107	0.0039
20	rs6082996	2359429	0.91	0.106429816649543	1	0.0358647470334966	0.303599096789369	0.156252030030194	0.0054	0.0039	0.0208	0.1415	0.01	0.1417	0.1965	0.0166	0.0031	0.014	0.0084	0.0186	0.0068	0.0095	0.0217	0.1163	0.1514	0.0042	0.0059	0.0135	0.0248	0.0164	0.0105	0.0175	0.0108	0.0037
20	rs56000549	2360168	0.9	0.124917206299546	0.99	0.0433032320256267	0.146913932709331	0.134024591876907	0.0051	0.0039	0.0209	0.1417	0.01	0.1424	0.1964	0.0167	0.0029	0.0138	0.0085	0.0186	0.0064	0.0093	0.0214	0.1168	0.1518	0.004	0.0053	0.0136	0.025	0.0168	0.0106	0.0173	0.0109	0.0035
20	rs2422753	2361684	0.9	0.124917206299546	0.99	0.0433032320256267	0.116167991530784	0.141450291838221	0.0048	0.0038	0.0208	0.1422	0.0101	0.1435	0.1959	0.0169	0.0027	0.0138	0.0087	0.0183	0.006	0.0094	0.021	0.1171	0.1527	0.0038	0.0051	0.0137	0.025	0.0168	0.0107	0.017	0.011	0.0032
20	rs17222895	2361778	0.9	0.124917206299546	0.99	0.0433032320256267	0.115434565887241	0.133027529911628	0.0048	0.0038	0.0208	0.1421	0.0101	0.1435	0.1959	0.0169	0.0027	0.0138	0.0087	0.0183	0.006	0.0094	0.021	0.1171	0.1527	0.0038	0.0051	0.0137	0.025	0.0168	0.0107	0.017	0.011	0.0032
20	rs1967678	2364386	0.9	0.124917206299546	0.99	0.0433032320256267	0.112363134473048	0.147326056600099	0.0048	0.0038	0.0207	0.142	0.0101	0.1437	0.196	0.0169	0.0027	0.0139	0.0087	0.0183	0.0059	0.0094	0.021	0.1169	0.1529	0.0037	0.0051	0.0137	0.0249	0.0167	0.0107	0.017	0.011	0.0032
20	rs79538587	2365857	0.9	0.124917206299546	0.99	0.0433032320256267	0.109942635404048	0.143585361395857	0.0048	0.0039	0.0207	0.1419	0.01	0.1438	0.1959	0.0169	0.0027	0.0139	0.0087	0.0183	0.0059	0.0094	0.021	0.1168	0.153	0.0037	0.0051	0.0137	0.0249	0.0167	0.0108	0.017	0.011	0.0032
20	rs117720434	2366392	0.9	0.124917206299546	0.99	0.0433032320256267	0.109888001977961	0.151385858353115	0.0048	0.0039	0.0207	0.1419	0.01	0.1439	0.1959	0.0169	0.0027	0.0139	0.0087	0.0183	0.0059	0.0094	0.021	0.1168	0.153	0.0037	0.0051	0.0137	0.0249	0.0167	0.0108	0.017	0.011	0.0032
20	rs73071366	2367588	0.9	0.124917206299546	0.97	0.0618608265030667	0.109696917142456	0.142284369371962	0.0048	0.0039	0.0207	0.1418	0.01	0.1439	0.1959	0.0169	0.0027	0.014	0.0087	0.0183	0.0059	0.0094	0.0211	0.1167	0.1531	0.0037	0.0051	0.0137	0.0249	0.0167	0.0108	0.017	0.011	0.0032
20	rs6083041	2372985	0.9	0.124917206299546	0.97	0.0618608265030667	0.0994513008599481	0.136666311100549	0.0047	0.0039	0.0208	0.1416	0.0101	0.144	0.196	0.0168	0.0027	0.0141	0.0087	0.0184	0.0059	0.0095	0.021	0.1165	0.1533	0.0037	0.0051	0.0137	0.0248	0.0166	0.0109	0.017	0.011	0.0031
20	rs2076405	2375262	0.9	0.124917206299546	0.96	0.0732232110783407	0.0857692176370542	0.1634095378146	0.0046	0.004	0.0208	0.1411	0.0101	0.1441	0.1961	0.0168	0.0026	0.0142	0.0088	0.0184	0.0058	0.0096	0.0209	0.1163	0.1535	0.0036	0.005	0.0137	0.0248	0.0167	0.011	0.017	0.011	0.0031
20	rs2235609	2378309	0.9	0.124917206299546	0.96	0.0732232110783407	0.0326303721323579	0.122155699549981	0.0041	0.0044	0.0214	0.1408	0.0106	0.1454	0.1932	0.0165	0.0024	0.0143	0.0093	0.0183	0.0052	0.0101	0.0205	0.1147	0.1551	0.0036	0.0046	0.0141	0.025	0.0172	0.0122	0.0162	0.0118	0.0026
20	rs6114033	2380323	0.89	0.145699762692903	0.95	0.0861393601425535	0.0294645604174235	0.122945873456319	0.0041	0.0046	0.0214	0.1406	0.0107	0.1457	0.1924	0.0165	0.0023	0.0142	0.0094	0.0183	0.0051	0.0103	0.0205	0.1145	0.1552	0.0036	0.0045	0.0142	0.0253	0.0174	0.0124	0.016	0.012	0.0026
20	rs34384547	2383462	0.88	0.168925028033099	0.95	0.0861393601425535	0.011315487044204	0.13730679929143	0.0037	0.0046	0.0211	0.1398	0.0111	0.1477	0.1916	0.0161	0.0021	0.0141	0.0098	0.0177	0.0049	0.0109	0.0197	0.1139	0.1552	0.0033	0.004	0.0146	0.0264	0.0181	0.0134	0.0148	0.0125	0.0025
20	rs6036390	2387738	0.87	0.194736090082605	0.95	0.0861393601425535	0.0262270264245801	0.165167622530946	0.0036	0.0045	0.021	0.1396	0.0112	0.1482	0.1914	0.016	0.002	0.014	0.0099	0.0173	0.0048	0.0111	0.0197	0.1138	0.155	0.0033	0.0042	0.0148	0.0268	0.0184	0.0137	0.0146	0.0127	0.0025
20	rs4441546	2391069	0.87	0.194736090082605	0.95	0.0861393601425535	0.0312440831074626	0.169986864259469	0.0036	0.0045	0.0209	0.1396	0.0112	0.1484	0.1916	0.0159	0.002	0.014	0.0099	0.0173	0.0048	0.0111	0.0196	0.1138	0.1553	0.0033	0.0042	0.0147	0.0267	0.0184	0.0137	0.0144	0.0128	0.0025
20	rs6048788	2392899	0.87	0.194736090082605	0.95	0.0861393601425535	0.0314582868552805	0.170679278220969	0.0035	0.0045	0.0209	0.1396	0.0112	0.1485	0.1915	0.0159	0.002	0.014	0.0099	0.0173	0.0048	0.0111	0.0196	0.1138	0.1554	0.0033	0.0042	0.0147	0.0267	0.0184	0.0137	0.0143	0.0128	0.0025
20	rs147979536	2397883	0.87	0.194736090082605	0.95	0.0861393601425535	0.0244965959204491	0.163604553338375	0.0035	0.0047	0.0208	0.1393	0.0113	0.1495	0.1917	0.0158	0.002	0.0136	0.01	0.0172	0.0047	0.0113	0.0194	0.1129	0.1552	0.0032	0.0043	0.0148	0.0268	0.0184	0.0138	0.0144	0.0129	0.0025
20	rs8113916	2402496	0.87	0.194736090082605	0.95	0.0861393601425535	0.0330113127212324	0.206825072014363	0.0034	0.0048	0.0207	0.1391	0.0114	0.1503	0.1918	0.0158	0.0021	0.0136	0.01	0.0172	0.0046	0.0114	0.0193	0.1123	0.155	0.0032	0.0044	0.0148	0.0268	0.0184	0.0138	0.0145	0.0129	0.0026
20	rs80111055	2407004	0.87	0.194736090082605	0.94	0.100733208212114	0.0314940874281178	0.206191285363233	0.0034	0.0048	0.0207	0.1391	0.0114	0.1504	0.1918	0.0158	0.0021	0.0136	0.01	0.0172	0.0046	0.0114	0.0192	0.1122	0.155	0.0032	0.0044	0.0148	0.0268	0.0184	0.0138	0.0145	0.0129	0.0026
20	rs36028144	2408039	0.87	0.194736090082605	0.94	0.100733208212114	0.0399563719283393	0.205136415540656	0.0034	0.0048	0.0207	0.1391	0.0113	0.1504	0.1918	0.0158	0.0021	0.0136	0.0098	0.0173	0.0046	0.0114	0.0193	0.1122	0.155	0.0032	0.0043	0.0148	0.0268	0.0184	0.0139	0.0145	0.013	0.0026
20	rs116952567	2408234	0.87	0.194736090082605	0.94	0.100733208212114	0.0398016371936823	0.204399081077955	0.0034	0.0048	0.0207	0.1391	0.0113	0.1504	0.1918	0.0158	0.0021	0.0136	0.0098	0.0173	0.0046	0.0114	0.0193	0.1122	0.155	0.0032	0.0043	0.0148	0.0268	0.0184	0.0139	0.0145	0.013	0.0026
20	rs45610835	2413472	0.87	0.194736090082605	0.94	0.100733208212114	0.0348088445610157	0.185749077005445	0.0034	0.0048	0.0207	0.1389	0.0113	0.1504	0.1918	0.0158	0.0021	0.0136	0.0099	0.0173	0.0046	0.0114	0.0193	0.1123	0.1549	0.0032	0.0043	0.0148	0.0268	0.0185	0.0139	0.0145	0.013	0.0026
20	rs6076108	2416140	0.87	0.194736090082605	0.93	0.117127898734063	0.0311847643169895	0.167522000082148	0.0033	0.0048	0.0207	0.1387	0.0114	0.1506	0.1918	0.0158	0.002	0.0136	0.0099	0.0172	0.0046	0.0114	0.0191	0.1124	0.1548	0.0032	0.0043	0.0148	0.0268	0.0187	0.0139	0.0144	0.013	0.0026
20	rs6048968	2417012	0.87	0.194736090082605	0.94	0.100733208212114	0.0313153702004588	0.178862923126059	0.0034	0.0048	0.0207	0.1386	0.0114	0.1506	0.1918	0.0158	0.002	0.0136	0.01	0.0172	0.0046	0.0116	0.0191	0.1123	0.1543	0.0032	0.0043	0.0148	0.0268	0.0187	0.0139	0.0144	0.0131	0.0026
20	rs111651637	2422418	0.87	0.194736090082605	0.94	0.100733208212114	0.028042749221233	0.173458725360656	0.0033	0.0048	0.0207	0.1385	0.0114	0.1507	0.1919	0.0158	0.002	0.0136	0.01	0.0172	0.0046	0.0116	0.0191	0.1124	0.1542	0.0032	0.0043	0.0148	0.0268	0.0188	0.0139	0.0144	0.0131	0.0026
20	rs117299595	2436287	0.87	0.194736090082605	0.94	0.100733208212114	0.0205786591572818	0.203242205344153	0.0032	0.0048	0.0208	0.1374	0.0116	0.1519	0.1924	0.0157	0.0019	0.0137	0.0104	0.017	0.0047	0.0116	0.0184	0.113	0.1534	0.0031	0.0043	0.0148	0.0267	0.0189	0.0141	0.014	0.0132	0.0027
20	rs6049206	2440888	0.87	0.194736090082605	0.94	0.100733208212114	0.0205962902528108	0.209472802260954	0.0032	0.0048	0.0208	0.137	0.0117	0.1524	0.1926	0.0156	0.0018	0.0137	0.0105	0.0169	0.0047	0.0117	0.0182	0.1132	0.1531	0.0031	0.0043	0.0148	0.0267	0.0189	0.0141	0.0139	0.0132	0.0027
20	rs6138178	2448587	0.87	0.194736090082605	0.95	0.0861393601425535	0.0205082440824786	0.212771465328393	0.0032	0.0048	0.0209	0.1368	0.0117	0.1525	0.1927	0.0156	0.0018	0.0137	0.0105	0.0169	0.0047	0.0117	0.0182	0.1133	0.1529	0.0031	0.0043	0.0148	0.0267	0.0189	0.0142	0.0139	0.0132	0.0027
20	rs76610062	2452521	0.87	0.194736090082605	0.95	0.0861393601425535	0.0175718349916092	0.206191285363233	0.0033	0.0049	0.0209	0.1365	0.0116	0.1527	0.1926	0.0155	0.0018	0.0135	0.0106	0.017	0.0048	0.0117	0.0182	0.1133	0.1527	0.003	0.0042	0.0148	0.0266	0.019	0.0142	0.0139	0.0132	0.0028
20	rs192225014	2453655	0.87	0.194736090082605	0.95	0.0861393601425535	0.0174699328892037	0.206508097723319	0.0033	0.0049	0.0209	0.1364	0.0116	0.1528	0.1926	0.0155	0.0018	0.0135	0.0106	0.017	0.0048	0.0117	0.0183	0.1133	0.1527	0.003	0.0042	0.0148	0.0266	0.019	0.0142	0.0139	0.0132	0.0028
20	rs118139352	2454154	0.87	0.194736090082605	0.95	0.0861393601425535	0.0175718349916092	0.206613737835211	0.0033	0.0049	0.0209	0.1364	0.0116	0.1528	0.1926	0.0155	0.0018	0.0135	0.0106	0.017	0.0047	0.0117	0.0183	0.1133	0.1527	0.003	0.0042	0.0148	0.0266	0.019	0.0142	0.0139	0.0132	0.0028
20	rs61740142	2464112	0.87	0.194736090082605	0.95	0.0861393601425535	0.0172751844856218	0.208624311328845	0.0033	0.0049	0.0209	0.136	0.0117	0.153	0.1924	0.0154	0.0017	0.0135	0.0107	0.0171	0.0047	0.0118	0.0184	0.1133	0.1524	0.003	0.0042	0.0149	0.0266	0.0191	0.0143	0.014	0.0133	0.0028
20	rs61745440	2464984	0.87	0.194736090082605	0.95	0.0861393601425535	0.016355020934342	0.209048413889045	0.0033	0.0049	0.0209	0.136	0.0117	0.1531	0.1925	0.0154	0.0017	0.0134	0.0107	0.0171	0.0046	0.0119	0.0184	0.1133	0.1523	0.003	0.0042	0.0149	0.0266	0.0192	0.0143	0.014	0.0133	0.0028
20	rs16986047	2465810	0.87	0.194736090082605	0.94	0.100733208212114	0.016095710708861	0.209897476102261	0.0032	0.0049	0.0209	0.1359	0.0117	0.1532	0.1925	0.0154	0.0017	0.0134	0.0107	0.0172	0.0046	0.0119	0.0184	0.1133	0.1523	0.003	0.0042	0.0149	0.0266	0.0192	0.0143	0.014	0.0133	0.0028
20	rs4813514	2469242	0.86	0.223270892544248	0.94	0.100733208212114	0.0273990419090176	0.26580854189286	0.0033	0.0055	0.0213	0.1336	0.0123	0.1547	0.1928	0.0153	0.0018	0.0135	0.0112	0.0171	0.0045	0.0123	0.0193	0.1115	0.1495	0.0032	0.0041	0.015	0.0269	0.0198	0.0146	0.0138	0.0135	0.003
20	rs6114527	2470324	0.86	0.223270892544248	0.95	0.0861393601425535	0.0214918647647642	0.332632768642201	0.0033	0.0059	0.0215	0.1311	0.0127	0.1575	0.1928	0.0152	0.0019	0.0134	0.0119	0.0168	0.0044	0.0128	0.0191	0.1112	0.1462	0.0037	0.004	0.015	0.028	0.0195	0.0146	0.014	0.0136	0.0032
20	rs6076199	2471755	0.85	0.254661707966279	0.95	0.0861393601425535	0.0232800037324999	0.368726076957863	0.0033	0.006	0.0215	0.1303	0.0127	0.1588	0.1927	0.0151	0.0021	0.0135	0.0122	0.0167	0.0044	0.0129	0.0189	0.111	0.1454	0.0038	0.004	0.0151	0.0281	0.0194	0.0147	0.0139	0.0137	0.0033
20	rs6049496	2473231	0.85	0.254661707966279	0.95	0.0861393601425535	0.017493410257467	0.36318181909393	0.0033	0.0059	0.0216	0.1302	0.0127	0.159	0.1926	0.0151	0.0021	0.0135	0.0122	0.0166	0.0044	0.0129	0.0192	0.1112	0.1451	0.0039	0.004	0.0151	0.028	0.0194	0.0144	0.0139	0.0138	0.0033
20	rs2076651	2473885	0.85	0.254661707966279	0.95	0.0861393601425535	0.0152225245098171	0.359540704723624	0.0033	0.0059	0.0216	0.1301	0.0127	0.1591	0.1924	0.0151	0.0021	0.0135	0.0122	0.0166	0.0044	0.0129	0.0192	0.1113	0.145	0.0039	0.0039	0.0151	0.028	0.0195	0.0144	0.014	0.0137	0.0033
20	rs6114605	2481263	0.85	0.254661707966279	0.94	0.100733208212114	0.0108799017504315	0.366455098977251	0.0034	0.006	0.0214	0.1293	0.0129	0.1593	0.191	0.0156	0.0023	0.0135	0.0124	0.0165	0.0045	0.0131	0.0196	0.1116	0.1446	0.0039	0.0039	0.0151	0.0281	0.0197	0.0144	0.0145	0.0133	0.0035
20	rs6049629	2488941	0.85	0.254661707966279	0.93	0.117127898734063	0.0117058059289632	0.385499626947226	0.0034	0.0061	0.0216	0.129	0.0129	0.1596	0.1911	0.0157	0.0024	0.0134	0.0125	0.0163	0.0044	0.0132	0.0197	0.1116	0.1434	0.004	0.0039	0.0151	0.0284	0.0196	0.0144	0.0146	0.0134	0.0036
20	rs6132730	2490750	0.85	0.254661707966279	0.91	0.155803491158275	0.00952868738687545	0.425951812468654	0.0034	0.006	0.0217	0.1282	0.013	0.1606	0.1921	0.0158	0.0025	0.0137	0.0127	0.0159	0.0043	0.0132	0.0195	0.112	0.1413	0.004	0.0038	0.0155	0.0288	0.0194	0.0139	0.0147	0.0135	0.0037
20	rs6106883	2496499	0.85	0.254661707966279	0.9	0.178319663885856	0.00597504385062418	0.422932446542514	0.0034	0.0058	0.0219	0.1282	0.013	0.1607	0.1923	0.0158	0.0025	0.0138	0.0127	0.016	0.0043	0.0132	0.0194	0.112	0.141	0.004	0.0037	0.0155	0.0288	0.0194	0.0139	0.0147	0.0135	0.0037
20	rs77668781	2497524	0.86	0.223270892544248	0.91	0.155803491158275	0.00575552485982271	0.406106348830128	0.0035	0.0059	0.0219	0.1282	0.0129	0.1611	0.1915	0.0158	0.0026	0.0136	0.0127	0.0159	0.0042	0.0131	0.0194	0.1121	0.1404	0.004	0.0037	0.0155	0.0291	0.0196	0.0139	0.0152	0.0134	0.0037
20	rs117134423	2501526	0.85	0.254661707966279	0.9	0.178319663885856	0.00891699868521909	0.353537065851035	0.0042	0.0063	0.0221	0.128	0.0127	0.164	0.1859	0.0172	0.003	0.0126	0.0129	0.0158	0.0039	0.0127	0.0197	0.1127	0.1357	0.0039	0.0032	0.0154	0.0311	0.0206	0.0139	0.0189	0.0128	0.0039
20	rs6083536	2501632	0.85	0.254661707966279	0.9	0.178319663885856	0.00892646849914196	0.370748045815645	0.0042	0.0063	0.0221	0.1279	0.0127	0.164	0.1859	0.0172	0.003	0.0126	0.0129	0.0158	0.0039	0.0127	0.0197	0.1127	0.1357	0.0039	0.0032	0.0154	0.0312	0.0206	0.0139	0.0189	0.0128	0.0039
20	rs73892471	2502533	0.85	0.254661707966279	0.9	0.178319663885856	0.00957356583374123	0.379630592788121	0.0042	0.0063	0.0221	0.1278	0.0127	0.164	0.1858	0.0172	0.003	0.0126	0.013	0.0158	0.0039	0.0127	0.0197	0.1126	0.1357	0.0039	0.0033	0.0154	0.0312	0.0207	0.014	0.019	0.0129	0.0039
20	rs4815276	2507766	0.84	0.289034762536342	0.9	0.178319663885856	0.0151942694535809	0.477326372898924	0.0042	0.0062	0.022	0.1275	0.0128	0.164	0.1854	0.0174	0.003	0.0124	0.0133	0.0156	0.0039	0.013	0.02	0.1121	0.1354	0.0039	0.0033	0.0153	0.0313	0.021	0.014	0.0191	0.0131	0.0039
20	rs117125781	2514857	0.84	0.289034762536342	0.9	0.178319663885856	0.020115408264991	0.498023258645714	0.0044	0.0062	0.022	0.1264	0.0127	0.1642	0.1847	0.0178	0.003	0.0122	0.0134	0.0158	0.0039	0.013	0.0202	0.1122	0.1353	0.0041	0.0034	0.0153	0.0318	0.0209	0.014	0.0192	0.0132	0.0039
20	rs6049839	2518565	0.84	0.289034762536342	0.9	0.178319663885856	0.0290677547701985	0.539237046603799	0.0046	0.0063	0.022	0.1255	0.0127	0.1643	0.1842	0.0181	0.003	0.012	0.0134	0.0159	0.0038	0.013	0.0203	0.1123	0.1353	0.0042	0.0036	0.0153	0.0321	0.0208	0.014	0.0194	0.0133	0.0039
20	rs6083580	2520456	0.84	0.289034762536342	0.9	0.178319663885856	0.0372742022716056	0.614761945493761	0.0046	0.0062	0.0219	0.125	0.0129	0.1647	0.1838	0.0184	0.003	0.0121	0.0135	0.0159	0.0038	0.013	0.0204	0.1124	0.1347	0.0043	0.0036	0.0154	0.0321	0.0209	0.014	0.0195	0.0134	0.0039
20	rs6138368	2527991	0.83	0.326509998324372	0.9	0.178319663885856	0.0270221746005375	0.548053903115687	0.0046	0.0063	0.0221	0.1256	0.0128	0.1644	0.1834	0.0182	0.003	0.0121	0.0131	0.016	0.0038	0.013	0.0205	0.1133	0.135	0.0042	0.0036	0.0154	0.0319	0.0206	0.0137	0.0197	0.0135	0.0038
20	rs34266113	2531805	0.84	0.289034762536342	0.89	0.20310604818777	0.0304674333505138	0.481121920740062	0.0046	0.0065	0.022	0.1253	0.0127	0.1646	0.1834	0.0183	0.0029	0.012	0.013	0.0158	0.0038	0.0129	0.0209	0.114	0.1348	0.0041	0.0036	0.0153	0.0318	0.0207	0.0136	0.0198	0.0135	0.0036
20	rs74388762	2542210	0.83	0.326509998324372	0.89	0.20310604818777	0.0502596144101656	0.394221260866929	0.0045	0.0066	0.0222	0.1246	0.0128	0.1651	0.1825	0.0183	0.0026	0.0121	0.0126	0.0158	0.0036	0.0129	0.0212	0.1159	0.1344	0.0039	0.0035	0.015	0.0317	0.0208	0.0135	0.0202	0.0135	0.0033
20	rs117363034	2549482	0.83	0.326509998324372	0.88	0.230271256315472	0.0616122543489839	0.387546900138447	0.0045	0.0066	0.0223	0.1244	0.0129	0.1653	0.1822	0.0183	0.0026	0.0122	0.0125	0.0159	0.0035	0.0129	0.0212	0.1164	0.1343	0.0039	0.0034	0.0149	0.0317	0.0208	0.0135	0.0203	0.0135	0.0033
20	rs767739	2550579	0.83	0.326509998324372	0.87	0.259919603286658	0.0646015105372477	0.403125993137984	0.0045	0.0066	0.0223	0.1243	0.0129	0.1653	0.1822	0.0183	0.0025	0.0122	0.0125	0.0159	0.0035	0.0129	0.0212	0.1165	0.1343	0.0039	0.0034	0.0149	0.0317	0.0208	0.0135	0.0203	0.0135	0.0033
20	rs11908093	2552884	0.83	0.326509998324372	0.86	0.29215087580064	0.0635754620141528	0.404291502769895	0.0043	0.0066	0.0222	0.1243	0.0129	0.1652	0.1821	0.0186	0.0025	0.0122	0.0125	0.0159	0.0035	0.013	0.0213	0.1166	0.1344	0.0039	0.0034	0.0149	0.0317	0.0208	0.0134	0.0204	0.0135	0.0033
20	rs77371670	2553544	0.83	0.326509998324372	0.85	0.32706018639722	0.0635754620141528	0.407014605699748	0.0043	0.0066	0.0222	0.1243	0.0129	0.1652	0.1821	0.0186	0.0025	0.0122	0.0125	0.0159	0.0035	0.013	0.0213	0.1166	0.1345	0.0039	0.0034	0.0149	0.0317	0.0208	0.0134	0.0204	0.0135	0.0033
20	rs28558098	2559068	0.83	0.326509998324372	0.85	0.32706018639722	0.06417429206638	0.399247643829929	0.0043	0.0066	0.0223	0.1243	0.0129	0.1651	0.1821	0.0186	0.0025	0.0123	0.0125	0.0159	0.0035	0.013	0.0213	0.1167	0.1345	0.0039	0.0034	0.0149	0.0317	0.0208	0.0134	0.0205	0.0135	0.0033
20	rs34884202	2559795	0.83	0.326509998324372	0.85	0.32706018639722	0.0648548340377546	0.399635014711759	0.0043	0.0066	0.0223	0.1244	0.0129	0.1651	0.1818	0.0186	0.0025	0.0123	0.0125	0.0159	0.0035	0.013	0.0213	0.1168	0.1346	0.0039	0.0034	0.0149	0.0317	0.0208	0.0134	0.0205	0.0135	0.0033
20	rs76726210	2565577	0.83	0.326509998324372	0.85	0.32706018639722	0.0615179848605614	0.362930373415725	0.0042	0.0066	0.0227	0.124	0.0129	0.1639	0.1819	0.0185	0.0025	0.0126	0.0124	0.0159	0.0034	0.013	0.0214	0.1172	0.1353	0.0039	0.0034	0.0148	0.0314	0.0208	0.0132	0.0211	0.0132	0.0032
20	rs66568047	2566845	0.83	0.326509998324372	0.85	0.32706018639722	0.0628082287639324	0.372393188269182	0.0042	0.0066	0.0227	0.124	0.0129	0.1639	0.1819	0.0185	0.0025	0.0126	0.0124	0.0159	0.0034	0.013	0.0214	0.1172	0.1354	0.0039	0.0034	0.0148	0.0314	0.0208	0.0132	0.0211	0.0132	0.0032
20	rs6115073	2570208	0.83	0.326509998324372	0.85	0.32706018639722	0.0553295340596668	0.310541838394933	0.0042	0.0066	0.0227	0.1239	0.0128	0.1638	0.1819	0.0185	0.0024	0.0126	0.0123	0.0159	0.0034	0.013	0.0216	0.1173	0.1355	0.0039	0.0034	0.0147	0.0313	0.0207	0.0131	0.0212	0.0132	0.0032
20	rs117011252	2571833	0.83	0.326509998324372	0.84	0.364737902801441	0.0526007772069318	0.300618221720003	0.0042	0.0063	0.0226	0.1236	0.0128	0.1644	0.1815	0.0183	0.0024	0.0127	0.0124	0.0159	0.0032	0.0131	0.0218	0.1176	0.1358	0.0039	0.0032	0.0144	0.0312	0.0208	0.013	0.0216	0.0131	0.0031
20	rs4815396	2576947	0.81	0.411214762386647	0.84	0.364737902801441	0.101180431172466	0.321167317112758	0.004	0.0053	0.0223	0.1221	0.0129	0.1684	0.1801	0.0178	0.002	0.0131	0.0125	0.0161	0.0023	0.0134	0.0228	0.1199	0.1381	0.0036	0.0022	0.0129	0.0292	0.021	0.0119	0.0237	0.0129	0.0026
20	rs6083802	2585255	0.81	0.411214762386647	0.85	0.32706018639722	0.0964511931339931	0.336439597271286	0.0039	0.0056	0.0224	0.1221	0.0127	0.1684	0.1804	0.0179	0.0021	0.0131	0.0125	0.0161	0.0025	0.0133	0.0232	0.1201	0.1376	0.0036	0.0022	0.0127	0.0292	0.0211	0.0118	0.0238	0.0129	0.0026
20	rs1015159	2593006	0.8	0.458652199356866	0.85	0.32706018639722	0.0683689796684602	0.308621369479292	0.0038	0.0055	0.0224	0.1223	0.0123	0.1675	0.182	0.0181	0.0021	0.0131	0.0124	0.0161	0.0026	0.013	0.0238	0.1208	0.1371	0.0034	0.0021	0.0122	0.0293	0.021	0.0116	0.0239	0.0128	0.0026
20	rs74671495	2593501	0.8	0.458652199356866	0.84	0.364737902801441	0.0663290550821351	0.29421410445727	0.0038	0.0054	0.0225	0.1224	0.0123	0.1676	0.1821	0.0181	0.0021	0.0131	0.0124	0.0161	0.0026	0.013	0.0238	0.1208	0.137	0.0033	0.002	0.0122	0.0292	0.021	0.0115	0.0238	0.0127	0.0026
20	rs57724144	2596160	0.8	0.458652199356866	0.84	0.364737902801441	0.0930401251321128	0.322867444700443	0.0039	0.0053	0.0229	0.1232	0.0121	0.168	0.1828	0.0183	0.0021	0.0132	0.0124	0.0163	0.0025	0.013	0.024	0.1207	0.1368	0.003	0.0018	0.012	0.0289	0.0209	0.0112	0.0237	0.0124	0.0025
20	rs13040012	2596494	0.8	0.458652199356866	0.84	0.364737902801441	0.116422534180156	0.333491272199191	0.0039	0.0053	0.0233	0.1232	0.0121	0.1683	0.1828	0.0185	0.0021	0.0132	0.0124	0.0164	0.0024	0.013	0.024	0.1209	0.1365	0.003	0.0017	0.012	0.0289	0.0209	0.0111	0.0239	0.0122	0.0022
20	rs2422801	2599043	0.8	0.458652199356866	0.85	0.32706018639722	0.125044218648249	0.325178978230885	0.0039	0.0051	0.0233	0.1235	0.012	0.1687	0.1826	0.0185	0.0021	0.0133	0.0125	0.0165	0.0023	0.0129	0.024	0.121	0.1373	0.0029	0.0017	0.0118	0.0285	0.0208	0.0106	0.0239	0.0121	0.0023
20	rs79203007	2605867	0.8	0.458652199356866	0.85	0.32706018639722	0.125369674206897	0.317895986017691	0.0039	0.0051	0.0234	0.1234	0.012	0.1686	0.1825	0.0184	0.0021	0.0133	0.0126	0.0165	0.0023	0.0129	0.024	0.1211	0.1373	0.0029	0.0017	0.0118	0.0284	0.0208	0.0106	0.024	0.0121	0.0023
20	rs76285764	2605939	0.8	0.458652199356866	0.84	0.364737902801441	0.126527705654694	0.313308713535886	0.0039	0.0051	0.0234	0.1234	0.012	0.1685	0.1826	0.0184	0.0021	0.0133	0.0126	0.0165	0.0023	0.0129	0.024	0.121	0.1373	0.0029	0.0017	0.0118	0.0284	0.0209	0.0106	0.0239	0.0121	0.0023
20	rs730297	2607925	0.8	0.458652199356866	0.85	0.32706018639722	0.127243554761743	0.308621369479292	0.0039	0.0051	0.0234	0.1234	0.012	0.1685	0.1825	0.0184	0.0021	0.0133	0.0126	0.0165	0.0023	0.0129	0.024	0.121	0.1374	0.0029	0.0017	0.0118	0.0284	0.0209	0.0106	0.0239	0.0121	0.0023
20	rs4597608	2614297	0.8	0.458652199356866	0.84	0.364737902801441	0.134043117002527	0.335333090830472	0.0039	0.0051	0.0234	0.1233	0.012	0.1685	0.1823	0.0183	0.0021	0.0133	0.0127	0.0165	0.0023	0.0129	0.0241	0.1212	0.1375	0.0029	0.0017	0.0118	0.0283	0.0209	0.0106	0.0239	0.0121	0.0023
20	rs6515677	2619879	0.8	0.458652199356866	0.84	0.364737902801441	0.117017796704085	0.314393386162258	0.0039	0.005	0.0235	0.1232	0.0121	0.1689	0.1821	0.0182	0.0022	0.0133	0.0126	0.0166	0.0023	0.0129	0.0237	0.1213	0.1376	0.0029	0.0017	0.0118	0.0281	0.0208	0.0106	0.024	0.0122	0.0023
20	rs2038246	2627370	0.8	0.458652199356866	0.84	0.364737902801441	0.11073670657208	0.28961492171579	0.0039	0.0049	0.0236	0.1233	0.0121	0.1696	0.1818	0.0183	0.0021	0.0133	0.0127	0.0165	0.0023	0.0129	0.0236	0.1214	0.1377	0.0028	0.0017	0.0117	0.0278	0.0208	0.0106	0.0239	0.0122	0.0023
20	rs4365537	2631192	0.8	0.458652199356866	0.84	0.364737902801441	0.157726726240247	0.344957788719271	0.0039	0.0049	0.0242	0.1226	0.0123	0.171	0.1812	0.0183	0.0021	0.0139	0.0127	0.0161	0.0022	0.013	0.0232	0.1233	0.1381	0.0022	0.0018	0.011	0.0268	0.0208	0.0106	0.0234	0.0121	0.0024
20	rs1883977	2632010	0.8	0.458652199356866	0.84	0.364737902801441	0.156709586080875	0.332755372513096	0.0039	0.0049	0.0242	0.1228	0.0123	0.1712	0.1813	0.0182	0.0021	0.0138	0.0127	0.016	0.0022	0.013	0.0233	0.1233	0.1381	0.0022	0.0018	0.011	0.0267	0.0208	0.0105	0.0233	0.012	0.0024
20	rs3818060	2635012	0.8	0.458652199356866	0.84	0.364737902801441	0.155157496196603	0.341493703791525	0.0039	0.0049	0.0246	0.1229	0.0123	0.1711	0.1816	0.0182	0.0021	0.0139	0.0126	0.0156	0.0022	0.013	0.0235	0.1233	0.1381	0.0021	0.0019	0.011	0.0265	0.0208	0.0105	0.0233	0.0121	0.0024
20	rs2273137	2635212	0.8	0.458652199356866	0.84	0.364737902801441	0.154418411618046	0.340012193613999	0.0039	0.0049	0.0246	0.1228	0.0123	0.1711	0.1816	0.0182	0.0021	0.0139	0.0126	0.0156	0.0022	0.013	0.0235	0.1233	0.1381	0.0021	0.0019	0.011	0.0264	0.0208	0.0105	0.0232	0.0121	0.0024
20	Affx-16558431	2638882	0.8	0.458652199356866	0.84	0.364737902801441	0.157217671781513	0.340505823175007	0.0039	0.0048	0.0246	0.1227	0.0123	0.1712	0.1815	0.0183	0.0021	0.014	0.0126	0.0157	0.0022	0.0129	0.0236	0.1234	0.1381	0.0021	0.0019	0.0109	0.0263	0.0208	0.0104	0.0232	0.0121	0.0024
20	rs6037255	2639570	0.8	0.458652199356866	0.85	0.32706018639722	0.157319405169206	0.335701808560119	0.0039	0.0048	0.0246	0.1227	0.0123	0.1713	0.1815	0.0183	0.0021	0.014	0.0126	0.0157	0.0022	0.0129	0.0235	0.1234	0.1381	0.0021	0.0019	0.0109	0.0263	0.0208	0.0104	0.0231	0.0121	0.0024
20	rs117265579	2644950	0.8	0.458652199356866	0.85	0.32706018639722	0.154922107001269	0.322624407591086	0.0039	0.0049	0.0247	0.1225	0.0122	0.1715	0.1814	0.0184	0.0021	0.0141	0.0126	0.0159	0.0022	0.013	0.0233	0.1235	0.138	0.0021	0.0019	0.0108	0.0263	0.0208	0.0104	0.0229	0.0122	0.0024
20	rs8116107	2646591	0.8	0.458652199356866	0.85	0.32706018639722	0.158611382491684	0.315358472342807	0.0039	0.0049	0.0248	0.1224	0.0121	0.1716	0.1813	0.0185	0.0021	0.0142	0.0126	0.016	0.0022	0.013	0.0232	0.1235	0.138	0.0021	0.0019	0.0107	0.0262	0.0208	0.0103	0.0228	0.0122	0.0024
20	rs6132905	2647040	0.8	0.458652199356866	0.85	0.32706018639722	0.16273214707294	0.319833359672414	0.0039	0.0049	0.0248	0.1224	0.0121	0.1716	0.1813	0.0185	0.0021	0.0142	0.0126	0.0161	0.0022	0.013	0.0232	0.1235	0.138	0.0021	0.0019	0.0107	0.0262	0.0208	0.0103	0.0228	0.0122	0.0024
20	rs2422824	2647370	0.8	0.458652199356866	0.85	0.32706018639722	0.162524635164201	0.317291270484632	0.0039	0.0049	0.0248	0.1224	0.0121	0.1716	0.1813	0.0185	0.0021	0.0143	0.0126	0.0161	0.0022	0.013	0.0232	0.1235	0.138	0.0021	0.0019	0.0107	0.0262	0.0208	0.0103	0.0228	0.0122	0.0024
20	rs742847	2648482	0.8	0.458652199356866	0.85	0.32706018639722	0.167899903965291	0.322017050540141	0.0039	0.0049	0.0248	0.1223	0.0121	0.1715	0.1813	0.0185	0.0021	0.0143	0.0126	0.0161	0.0022	0.0131	0.0232	0.1235	0.1381	0.0021	0.0019	0.0107	0.0262	0.0208	0.0103	0.0228	0.0123	0.0024
20	rs80174995	2652941	0.8	0.458652199356866	0.85	0.32706018639722	0.159054802370207	0.282115512348375	0.0039	0.0049	0.0248	0.1223	0.0121	0.1715	0.1813	0.0185	0.0021	0.0143	0.0126	0.0161	0.0022	0.0131	0.0231	0.1234	0.1381	0.0021	0.0019	0.0107	0.0262	0.0208	0.0103	0.0228	0.0123	0.0024
20	Affx-16561775	2655239	0.8	0.458652199356866	0.83	0.405269641990714	0.154787693563844	0.279202439070719	0.0039	0.0048	0.0248	0.1223	0.0121	0.1715	0.1813	0.0185	0.0021	0.0143	0.0125	0.0161	0.0022	0.0131	0.0231	0.1234	0.1382	0.0021	0.0019	0.0106	0.0261	0.0208	0.0103	0.0228	0.0123	0.0024
20	rs62205573	2657803	0.8	0.458652199356866	0.83	0.405269641990714	0.150291599840784	0.269252913958168	0.0039	0.0048	0.0249	0.1224	0.0121	0.1715	0.1813	0.0185	0.0021	0.0143	0.0125	0.0161	0.0022	0.0131	0.023	0.1233	0.1384	0.0022	0.0019	0.0106	0.026	0.0208	0.0103	0.0228	0.0123	0.0024
20	rs4813602	2663305	0.8	0.458652199356866	0.83	0.405269641990714	0.140136805805685	0.262149802672913	0.0039	0.0048	0.0251	0.1225	0.0121	0.1716	0.1811	0.0184	0.0021	0.0143	0.0124	0.0162	0.0022	0.013	0.023	0.123	0.1391	0.0023	0.002	0.0104	0.0254	0.0208	0.0102	0.0227	0.0123	0.0023
20	rs6037336	2667729	0.79	0.509607847349147	0.83	0.405269641990714	0.174528496738755	0.339765456616193	0.0041	0.0043	0.0271	0.1232	0.0123	0.1719	0.1789	0.0181	0.0023	0.0151	0.012	0.0169	0.0021	0.0131	0.0227	0.1204	0.1436	0.0032	0.0026	0.0091	0.0217	0.021	0.01	0.0226	0.013	0.0021
20	rs66481922	2668812	0.79	0.509607847349147	0.83	0.405269641990714	0.209230770323809	0.368978652385791	0.0041	0.0042	0.0274	0.1231	0.0124	0.1717	0.1789	0.0181	0.0022	0.0154	0.0121	0.0169	0.0021	0.0133	0.0225	0.1203	0.1438	0.0032	0.0026	0.009	0.0213	0.021	0.01	0.0225	0.0131	0.0021
20	rs66520711	2672740	0.79	0.509607847349147	0.83	0.405269641990714	0.248752893292725	0.394349922762874	0.0039	0.0038	0.0276	0.1252	0.0125	0.1734	0.1793	0.018	0.002	0.015	0.0117	0.0171	0.002	0.0129	0.022	0.121	0.1448	0.0034	0.0027	0.0084	0.0198	0.0202	0.0096	0.0215	0.0132	0.0023
20	rs6084086	2675809	0.79	0.509607847349147	0.83	0.405269641990714	0.426101065030791	0.367842447748089	0.0038	0.0037	0.0277	0.126	0.0121	0.1747	0.1803	0.0181	0.0019	0.0147	0.0113	0.0171	0.0019	0.0128	0.0216	0.1216	0.145	0.0036	0.0028	0.008	0.0191	0.0199	0.0092	0.0209	0.013	0.0023
20	rs1106690	2676483	0.79	0.509607847349147	0.84	0.364737902801441	0.410328273770668	0.349675121601528	0.0037	0.0037	0.0278	0.1261	0.0121	0.1749	0.1805	0.0181	0.0018	0.0149	0.0113	0.0172	0.0019	0.0128	0.0215	0.1216	0.145	0.0036	0.0028	0.008	0.0189	0.0199	0.0092	0.0209	0.013	0.0023
20	rs16988053	2682579	0.79	0.509607847349147	0.84	0.364737902801441	0.523050963168429	0.347562457504196	0.0037	0.0037	0.0279	0.1274	0.0121	0.1753	0.1815	0.0179	0.0018	0.0146	0.011	0.0169	0.0019	0.0125	0.0208	0.1233	0.1448	0.0038	0.0029	0.0077	0.0186	0.0194	0.0086	0.0199	0.0128	0.0024
20	rs4815536	2685167	0.79	0.509607847349147	0.84	0.364737902801441	0.44615761415181	0.298597630910334	0.0037	0.0037	0.028	0.1279	0.0121	0.1753	0.1817	0.0179	0.0018	0.0146	0.011	0.0169	0.002	0.0125	0.0208	0.1237	0.1448	0.0039	0.0029	0.0076	0.0183	0.0193	0.0085	0.0197	0.0128	0.0025
20	rs3827129	2688237	0.79	0.509607847349147	0.84	0.364737902801441	0.43565950733279	0.298004120633286	0.0036	0.0038	0.0278	0.1281	0.0122	0.1754	0.1823	0.018	0.0018	0.0146	0.011	0.017	0.002	0.0123	0.0208	0.1234	0.1446	0.0039	0.0029	0.0075	0.0182	0.0194	0.0085	0.0197	0.0128	0.0025
20	rs117062635	2688402	0.79	0.509607847349147	0.84	0.364737902801441	0.43654439287748	0.300856207541521	0.0036	0.0038	0.0278	0.1281	0.0122	0.1754	0.1823	0.018	0.0018	0.0146	0.011	0.017	0.002	0.0123	0.0208	0.1234	0.1446	0.0039	0.0029	0.0075	0.0181	0.0194	0.0085	0.0197	0.0128	0.0025
20	rs73892653	2694868	0.79	0.509607847349147	0.85	0.32706018639722	0.442763414026748	0.319833359672414	0.0035	0.0038	0.0278	0.1283	0.0123	0.1755	0.1827	0.0179	0.0018	0.0148	0.0109	0.0171	0.002	0.0121	0.0208	0.1232	0.1446	0.0039	0.0029	0.0073	0.018	0.0193	0.0085	0.0196	0.0128	0.0025
20	rs28625972	2695772	0.79	0.509607847349147	0.85	0.32706018639722	0.442822851378178	0.321652798092679	0.0035	0.0038	0.0278	0.1282	0.0123	0.1756	0.1827	0.0179	0.0018	0.0148	0.0109	0.0171	0.002	0.0121	0.0208	0.1232	0.1447	0.0039	0.0029	0.0073	0.018	0.0193	0.0085	0.0196	0.0128	0.0025
20	rs6051332	2701418	0.79	0.509607847349147	0.85	0.32706018639722	0.43324535037857	0.324083437209497	0.0035	0.0038	0.0277	0.1283	0.0123	0.1756	0.1828	0.0179	0.0018	0.0149	0.011	0.0171	0.002	0.0121	0.0207	0.1232	0.1447	0.0039	0.0029	0.0073	0.0179	0.0192	0.0085	0.0196	0.0129	0.0025
20	rs13042815	2711327	0.79	0.509607847349147	0.85	0.32706018639722	0.443595894658899	0.349053368000104	0.0035	0.0038	0.0277	0.1286	0.0123	0.1756	0.1832	0.0179	0.0018	0.0148	0.011	0.0171	0.002	0.012	0.0206	0.1231	0.1448	0.0039	0.0028	0.0072	0.0178	0.0191	0.0085	0.0194	0.0128	0.0025
20	rs79014310	2713064	0.79	0.509607847349147	0.86	0.29215087580064	0.441456787161723	0.353537065851035	0.0035	0.0038	0.0277	0.1287	0.0122	0.1756	0.1833	0.0179	0.0018	0.0148	0.011	0.0171	0.002	0.012	0.0206	0.1231	0.1449	0.0039	0.0028	0.0072	0.0178	0.0191	0.0085	0.0194	0.0128	0.0025
20	rs6051348	2717526	0.8	0.458652199356866	0.85	0.32706018639722	0.413367175953333	0.326519445512793	0.0035	0.0038	0.0277	0.1292	0.0123	0.1755	0.1842	0.0179	0.0018	0.0147	0.0111	0.0172	0.0021	0.0119	0.0203	0.1227	0.1451	0.004	0.0025	0.007	0.0176	0.0191	0.0083	0.0191	0.0128	0.0026
20	rs56254520	2718080	0.8	0.458652199356866	0.85	0.32706018639722	0.405421104125758	0.34594937803244	0.0035	0.0038	0.0277	0.1296	0.0123	0.1754	0.1846	0.0178	0.0018	0.0146	0.0111	0.0172	0.0021	0.0118	0.0202	0.1225	0.1453	0.0039	0.0025	0.0069	0.0175	0.0191	0.0082	0.0189	0.0128	0.0026
20	rs1028408	2721474	0.79	0.509607847349147	0.86	0.29215087580064	0.310798631760241	0.357160816239861	0.0037	0.0037	0.0277	0.1321	0.0127	0.1744	0.1867	0.0174	0.0018	0.0146	0.0112	0.0174	0.0022	0.0114	0.0199	0.1215	0.1458	0.0036	0.0024	0.0063	0.0168	0.0192	0.008	0.018	0.0129	0.0029
20	rs4815540	2722364	0.79	0.509607847349147	0.86	0.29215087580064	0.29455647053727	0.344957788719271	0.0036	0.0038	0.0276	0.1324	0.0127	0.1744	0.1873	0.0173	0.0018	0.0144	0.0112	0.0174	0.0022	0.0114	0.0201	0.1214	0.146	0.0036	0.0023	0.0063	0.0166	0.0192	0.0079	0.0177	0.0129	0.0029
20	rs17327928	2722788	0.79	0.509607847349147	0.86	0.29215087580064	0.291526595856564	0.340012193613999	0.0036	0.0038	0.0276	0.1325	0.0127	0.1743	0.1874	0.0174	0.0018	0.0143	0.0112	0.0173	0.0022	0.0114	0.0201	0.1215	0.1461	0.0036	0.0023	0.0063	0.0166	0.0191	0.0079	0.0176	0.0129	0.0029
20	rs6138878	2722853	0.79	0.509607847349147	0.84	0.364737902801441	0.292678865031633	0.340258982476078	0.0036	0.0038	0.0276	0.1325	0.0127	0.1743	0.1874	0.0174	0.0018	0.0143	0.0112	0.0173	0.0022	0.0114	0.0202	0.1215	0.1461	0.0036	0.0023	0.0063	0.0166	0.0191	0.0079	0.0176	0.0129	0.0029
20	rs17249425	2726599	0.78	0.56417027826485	0.84	0.364737902801441	0.285232479935683	0.345453480844414	0.0035	0.0038	0.0275	0.1326	0.0127	0.1738	0.1875	0.0174	0.0018	0.0142	0.0112	0.0174	0.0022	0.0114	0.0202	0.1217	0.1463	0.0036	0.0023	0.0063	0.0165	0.0193	0.0079	0.0175	0.0129	0.0029
20	rs6084151	2733894	0.78	0.56417027826485	0.84	0.364737902801441	0.241418465714554	0.331407455090341	0.0032	0.0035	0.0262	0.1335	0.0123	0.1739	0.1902	0.0172	0.0018	0.0137	0.0112	0.0176	0.0024	0.011	0.0197	0.1226	0.1472	0.0035	0.0023	0.0061	0.0161	0.0193	0.0075	0.0167	0.0129	0.0029
20	rs1005304	2735182	0.78	0.56417027826485	0.84	0.364737902801441	0.296343699763888	0.316203641319812	0.0031	0.0034	0.0257	0.1345	0.0123	0.175	0.191	0.0173	0.0017	0.0135	0.0113	0.0175	0.0023	0.0108	0.0196	0.1227	0.1474	0.0033	0.0021	0.006	0.0161	0.0193	0.0072	0.0163	0.0123	0.0027
20	rs13042767	2736104	0.78	0.56417027826485	0.78	0.653412240020304	0.321916415029275	0.332877989554627	0.003	0.0034	0.0258	0.1351	0.0123	0.1753	0.1916	0.0172	0.0016	0.0134	0.0114	0.0175	0.0022	0.0106	0.0196	0.1227	0.1475	0.0032	0.0021	0.0058	0.0159	0.0191	0.007	0.0162	0.0122	0.0027
20	rs117337938	2741513	0.77	0.622422290089237	0.78	0.653412240020304	0.441160092011578	0.359289978226633	0.0029	0.0034	0.0262	0.1365	0.0121	0.177	0.1946	0.0167	0.0015	0.0131	0.0116	0.0178	0.0021	0.0102	0.0193	0.1223	0.1476	0.0023	0.0019	0.0051	0.0151	0.0189	0.0063	0.0158	0.0117	0.0027
20	rs1033519	2742668	0.77	0.622422290089237	0.78	0.653412240020304	0.501489548494578	0.392935280557162	0.0028	0.0033	0.0263	0.1368	0.0121	0.1774	0.1952	0.0166	0.0015	0.013	0.0117	0.0178	0.0021	0.0101	0.0192	0.1223	0.1476	0.0021	0.0018	0.005	0.0149	0.0189	0.0062	0.0158	0.0115	0.0027
20	rs57266265	2748645	0.76	0.684441169424083	0.77	0.712611004068267	0.553021179921888	0.416649911554731	0.0027	0.0033	0.0263	0.1377	0.0119	0.1776	0.1982	0.0162	0.0014	0.0129	0.0116	0.0178	0.0019	0.0098	0.019	0.1219	0.148	0.0017	0.0017	0.0048	0.0147	0.0182	0.0059	0.0162	0.011	0.0027
20	rs6138892	2755488	0.76	0.684441169424083	0.76	0.775138689739853	0.577548917435844	0.421359429142685	0.0027	0.0033	0.0263	0.1379	0.0118	0.1778	0.1986	0.0162	0.0015	0.0129	0.0116	0.0178	0.0019	0.0098	0.0191	0.1218	0.1474	0.0016	0.0017	0.0047	0.0147	0.0182	0.0058	0.0164	0.0109	0.0027
20	rs215516	2756090	0.76	0.684441169424083	0.76	0.775138689739853	0.586968319525345	0.422407931480707	0.0027	0.0034	0.0263	0.1379	0.0118	0.1778	0.1986	0.0161	0.0015	0.0128	0.0116	0.0179	0.0019	0.0097	0.0191	0.1219	0.1473	0.0016	0.0017	0.0047	0.0147	0.0182	0.0058	0.0164	0.0108	0.0027
20	rs6037402	2757862	0.76	0.684441169424083	0.76	0.775138689739853	0.590032929556715	0.424507045221054	0.0027	0.0034	0.0263	0.1379	0.0118	0.1777	0.1987	0.0161	0.0015	0.0129	0.0116	0.0179	0.0019	0.0097	0.0191	0.122	0.1473	0.0016	0.0017	0.0047	0.0147	0.0182	0.0058	0.0164	0.0108	0.0027
20	rs17250290	2761707	0.76	0.684441169424083	0.76	0.775138689739853	0.508776802491699	0.413648584576686	0.0026	0.0034	0.0263	0.1379	0.0117	0.1772	0.1984	0.0161	0.0015	0.0129	0.0117	0.0178	0.0018	0.0099	0.0192	0.122	0.1475	0.0015	0.0016	0.0047	0.0148	0.0184	0.0061	0.0165	0.0108	0.0027
20	rs215525	2761728	0.76	0.684441169424083	0.76	0.775138689739853	0.508522487071111	0.414561407635708	0.0026	0.0034	0.0263	0.1379	0.0117	0.1772	0.1984	0.0161	0.0015	0.0129	0.0117	0.0178	0.0018	0.0099	0.0192	0.122	0.1475	0.0015	0.0016	0.0047	0.0148	0.0184	0.0061	0.0165	0.0108	0.0027
20	rs77353335	2765103	0.75	0.750298972197586	0.76	0.775138689739853	0.586016395823761	0.564944640805452	0.0023	0.0035	0.0267	0.1402	0.0112	0.1767	0.1997	0.0159	0.0011	0.0136	0.0119	0.018	0.0015	0.0096	0.0189	0.1211	0.147	0.0011	0.0013	0.0049	0.015	0.0185	0.0059	0.0166	0.0104	0.0023
20	rs41329046	2769937	0.75	0.750298972197586	0.76	0.775138689739853	0.693191280658296	0.616492582190746	0.0021	0.0037	0.0267	0.1414	0.0112	0.1763	0.2004	0.0157	9e-04	0.0141	0.012	0.0179	0.0013	0.0094	0.0186	0.1207	0.1478	0.001	0.0012	0.005	0.015	0.0182	0.0058	0.0163	0.0102	0.0021
20	rs11697717	2771921	0.75	0.750298972197586	0.76	0.775138689739853	0.674593880721298	0.651342318214483	0.0021	0.0037	0.0268	0.1423	0.0112	0.1758	0.2006	0.0156	9e-04	0.0142	0.012	0.0178	0.0013	0.0093	0.0186	0.1207	0.1478	0.001	8e-04	0.0051	0.0151	0.0181	0.0058	0.0162	0.0102	0.0021
20	rs215537	2774605	0.75	0.750298972197586	0.76	0.775138689739853	0.640206620828503	0.659830611833954	0.002	0.0037	0.0268	0.143	0.0112	0.1757	0.2005	0.0153	9e-04	0.0143	0.012	0.0177	0.0013	0.0092	0.0187	0.1208	0.1476	0.001	7e-04	0.0051	0.0151	0.0179	0.0057	0.0163	0.0103	0.0021
20	rs127078	2775332	0.74	0.820062814253923	0.75	0.841047356078831	0.644886500457951	0.658365309135159	0.002	0.0037	0.0268	0.1432	0.0113	0.1757	0.2005	0.0153	9e-04	0.0143	0.012	0.0176	0.0013	0.0092	0.0188	0.1208	0.1475	0.001	7e-04	0.0051	0.0152	0.0179	0.0057	0.0164	0.0103	0.0021
20	rs127076	2778075	0.74	0.820062814253923	0.74	0.910385700718773	0.643466718231111	0.680717912106832	0.0021	0.0037	0.0269	0.1433	0.0114	0.1751	0.2007	0.0152	9e-04	0.0145	0.012	0.0177	0.0012	0.0091	0.0189	0.1211	0.147	0.001	7e-04	0.0051	0.0151	0.0179	0.0057	0.0164	0.0104	0.0021
20	rs34211052	2780683	0.74	0.820062814253923	0.74	0.910385700718773	0.659808106081209	0.712024014531177	0.0022	0.0037	0.0269	0.1434	0.0115	0.1746	0.2008	0.0151	9e-04	0.0147	0.012	0.0178	0.0012	0.0091	0.019	0.1212	0.1466	0.001	7e-04	0.0051	0.0151	0.0179	0.0057	0.0163	0.0105	0.0021
20	rs74180375	2784259	0.74	0.820062814253923	0.74	0.910385700718773	0.684849126328018	0.778593447993901	0.0023	0.0037	0.0269	0.1433	0.0116	0.174	0.2008	0.0151	8e-04	0.015	0.0121	0.0179	0.0012	0.0092	0.0191	0.1212	0.1461	9e-04	6e-04	0.0051	0.0152	0.0179	0.0059	0.0165	0.0107	0.0021
20	rs215550	2785092	0.74	0.820062814253923	0.74	0.910385700718773	0.696864363771311	0.773275215651489	0.0024	0.0037	0.0271	0.1432	0.0116	0.1739	0.2007	0.0151	8e-04	0.015	0.0121	0.0179	0.0012	0.0092	0.0191	0.1212	0.146	9e-04	6e-04	0.0051	0.0153	0.0179	0.0059	0.0165	0.0107	0.0021
20	rs215551	2785279	0.74	0.820062814253923	0.74	0.910385700718773	0.703054637237947	0.782396975534964	0.0024	0.0037	0.0271	0.1432	0.0116	0.1737	0.2007	0.0151	8e-04	0.015	0.0121	0.018	0.0012	0.0092	0.0193	0.1212	0.146	9e-04	6e-04	0.0051	0.0153	0.018	0.0059	0.0163	0.0107	0.0021
20	rs11087556	2785598	0.74	0.820062814253923	0.74	0.910385700718773	0.681422994224335	0.782549199341668	0.0024	0.0037	0.0271	0.143	0.0116	0.1734	0.2007	0.0151	8e-04	0.0151	0.0121	0.018	0.0014	0.0092	0.0193	0.1211	0.1457	9e-04	6e-04	0.0052	0.0153	0.0184	0.0059	0.0164	0.0107	0.0021
20	rs117416842	2787141	0.74	0.820062814253923	0.74	0.910385700718773	0.637519183076007	0.690328136556554	0.0024	0.0037	0.0272	0.1431	0.0116	0.1734	0.2007	0.015	8e-04	0.0151	0.012	0.018	0.0014	0.0091	0.0193	0.1209	0.1457	9e-04	6e-04	0.0052	0.0153	0.0185	0.0059	0.0164	0.0107	0.0021
20	rs74585874	2791120	0.74	0.820062814253923	0.74	0.910385700718773	0.605535722614683	0.664965052065186	0.0025	0.0037	0.0275	0.1432	0.0116	0.1734	0.2006	0.015	8e-04	0.0152	0.0119	0.0181	0.0014	0.0091	0.0192	0.1202	0.1458	9e-04	6e-04	0.0052	0.0153	0.0186	0.0058	0.0165	0.0108	0.002
20	rs6515745	2794688	0.74	0.820062814253923	0.76	0.775138689739853	0.615510269405548	0.702346303376176	0.0026	0.0037	0.0277	0.1433	0.0117	0.1736	0.2006	0.015	8e-04	0.0153	0.0118	0.0181	0.0013	0.0093	0.019	0.1197	0.1455	9e-04	6e-04	0.0052	0.0153	0.0187	0.0058	0.0165	0.0109	0.002
20	rs6107195	2796471	0.73	0.893795165105119	0.76	0.775138689739853	0.666930104340116	0.780570785671649	0.0027	0.0038	0.0283	0.1431	0.0123	0.1731	0.2005	0.0151	7e-04	0.0157	0.0119	0.0179	0.0012	0.0096	0.0188	0.119	0.1446	9e-04	5e-04	0.0053	0.0154	0.0188	0.0062	0.0165	0.011	0.0018
20	rs215561	2797015	0.73	0.893795165105119	0.77	0.712611004068267	0.717667792936343	0.793678612483421	0.0028	0.0039	0.0285	0.143	0.0125	0.173	0.2005	0.0152	7e-04	0.0159	0.0119	0.0178	0.0012	0.0097	0.0187	0.1188	0.1442	9e-04	5e-04	0.0053	0.0155	0.0188	0.0064	0.0165	0.011	0.0018
20	rs6138900	2799040	0.72	0.971554139537083	0.76	0.775138689739853	0.810465206112307	0.867824297777804	0.0029	0.0041	0.0293	0.143	0.0128	0.1723	0.1996	0.015	7e-04	0.0166	0.012	0.0179	0.0012	0.0099	0.0186	0.1171	0.144	0.001	6e-04	0.0052	0.0155	0.0195	0.0066	0.0163	0.0112	0.0019
20	rs73077077	2800848	0.72	0.971554139537083	0.77	0.712611004068267	0.890914638135305	1.03091743089235	0.0026	0.0042	0.0296	0.1433	0.013	0.1721	0.1992	0.015	6e-04	0.017	0.0122	0.0178	0.0012	0.01	0.0185	0.1167	0.1433	0.001	6e-04	0.0052	0.0155	0.0198	0.0066	0.0164	0.0114	0.0018
20	rs200445554	2801409	0.72	0.971554139537083	0.77	0.712611004068267	0.885277024912756	0.991628628314344	0.0026	0.0042	0.0297	0.1433	0.013	0.1719	0.1988	0.0149	6e-04	0.017	0.0123	0.0179	0.0012	0.01	0.0185	0.1165	0.1433	0.001	6e-04	0.0053	0.0156	0.02	0.0066	0.0166	0.0115	0.0017
20	rs6051417	2802023	0.72	0.971554139537083	0.77	0.712611004068267	0.794035150048372	0.895918202294638	0.0026	0.0042	0.0297	0.1432	0.0131	0.1716	0.1984	0.0149	7e-04	0.0171	0.0122	0.0177	0.0012	0.0099	0.0185	0.1161	0.1433	0.0011	6e-04	0.0059	0.0155	0.0201	0.0068	0.0166	0.0115	0.0019
20	rs6138907	2829217	0.7	1.1393643476553	0.77	0.712611004068267	0.828705339193464	1.02962993444199	0.0024	0.0041	0.0304	0.1437	0.0142	0.1697	0.1955	0.0147	6e-04	0.0178	0.0121	0.0173	0.0011	0.0094	0.0186	0.114	0.1452	0.0015	7e-04	0.0061	0.0155	0.0217	0.0079	0.017	0.0119	0.0014
20	rs62205659	2829916	0.7	1.1393643476553	0.77	0.712611004068267	0.829419516478308	1.0325272316286	0.0024	0.0041	0.0304	0.1437	0.0142	0.1697	0.1955	0.0147	6e-04	0.0178	0.0121	0.0173	0.0011	0.0094	0.0186	0.114	0.1452	0.0015	7e-04	0.0061	0.0155	0.0217	0.0079	0.017	0.0119	0.0014
20	rs6037426	2837437	0.7	1.1393643476553	0.77	0.712611004068267	0.854420261799866	1.07811715933895	0.0024	0.0041	0.0304	0.1437	0.0142	0.1696	0.1954	0.0147	6e-04	0.0179	0.0121	0.0173	0.0011	0.0095	0.0186	0.1139	0.1456	0.0015	7e-04	0.006	0.0154	0.0217	0.0079	0.017	0.012	0.0014
20	rs11696445	2846252	0.7	1.1393643476553	0.8	0.544775224122235	0.866432422015675	1.14750457152175	0.0024	0.0041	0.0307	0.144	0.0144	0.169	0.1948	0.0147	6e-04	0.018	0.0121	0.0172	0.001	0.0096	0.0189	0.1134	0.1456	0.0015	7e-04	0.006	0.0155	0.0216	0.008	0.0173	0.0121	0.0014
20	rs1555668	2847377	0.7	1.1393643476553	0.81	0.49521423796015	0.866917621974615	1.14799715767407	0.0024	0.0041	0.0307	0.144	0.0144	0.169	0.1948	0.0147	6e-04	0.018	0.0121	0.0172	0.001	0.0096	0.0189	0.1134	0.1456	0.0015	7e-04	0.006	0.0155	0.0216	0.008	0.0174	0.0121	0.0014
20	rs80081239	2848083	0.7	1.1393643476553	0.81	0.49521423796015	0.866917621974615	1.14635535270572	0.0024	0.0041	0.0307	0.144	0.0144	0.169	0.1948	0.0147	6e-04	0.018	0.0121	0.0172	0.001	0.0096	0.0189	0.1134	0.1456	0.0015	7e-04	0.006	0.0155	0.0216	0.008	0.0174	0.0121	0.0014
20	rs627766	2848678	0.7	1.1393643476553	0.8	0.544775224122235	0.867079380857941	1.14881821959725	0.0025	0.0041	0.0307	0.144	0.0144	0.169	0.1948	0.0147	6e-04	0.018	0.0121	0.0172	0.001	0.0096	0.0189	0.1134	0.1456	0.0015	7e-04	0.006	0.0155	0.0216	0.008	0.0174	0.0122	0.0014
20	rs117720237	2855101	0.7	1.1393643476553	0.81	0.49521423796015	0.868292979786818	1.15325378664937	0.0025	0.0041	0.0307	0.144	0.0144	0.169	0.1947	0.0148	6e-04	0.018	0.0121	0.0172	0.001	0.0097	0.0189	0.1134	0.1456	0.0015	7e-04	0.006	0.0155	0.0216	0.008	0.0174	0.0122	0.0014
20	rs6084190	2870839	0.7	1.1393643476553	0.81	0.49521423796015	0.887317897897076	1.20622036796417	0.0025	0.0041	0.0307	0.1441	0.0145	0.1687	0.1945	0.0148	6e-04	0.018	0.0121	0.0171	0.001	0.0097	0.019	0.1132	0.1456	0.0015	7e-04	0.006	0.0156	0.0216	0.008	0.0174	0.0122	0.0014
20	rs6051459	2876471	0.7	1.1393643476553	0.81	0.49521423796015	0.917835963188574	1.25442880570885	0.0025	0.0041	0.0308	0.1442	0.0146	0.1685	0.1942	0.0148	6e-04	0.0181	0.0121	0.0171	0.001	0.0098	0.0191	0.1131	0.1457	0.0015	7e-04	0.0061	0.0156	0.0216	0.008	0.0175	0.0123	0.0013
20	rs79127996	2885482	0.69	1.22951255717774	0.82	0.448736318624531	0.930963669786277	1.26845370952422	0.0025	0.0041	0.0309	0.1443	0.0146	0.1682	0.1942	0.0149	6e-04	0.0181	0.012	0.0171	0.001	0.0098	0.0192	0.1131	0.1457	0.0015	7e-04	0.0061	0.0156	0.0216	0.0081	0.0175	0.0123	0.0013
20	rs1016754	2889782	0.69	1.22951255717774	0.82	0.448736318624531	0.900344074390078	1.22695925846919	0.0025	0.0041	0.031	0.1445	0.0147	0.168	0.1944	0.0149	6e-04	0.0178	0.0118	0.0171	0.001	0.0098	0.0192	0.1129	0.1457	0.0015	7e-04	0.0061	0.0156	0.0217	0.0081	0.0176	0.0124	0.0013
20	rs78292012	2902172	0.69	1.22951255717774	0.81	0.49521423796015	0.897962285880847	1.23693589729543	0.0025	0.0041	0.031	0.1445	0.0147	0.1678	0.1944	0.015	6e-04	0.0178	0.0118	0.0171	0.001	0.0099	0.0193	0.1128	0.1457	0.0015	7e-04	0.0062	0.0157	0.0217	0.0081	0.0176	0.0124	0.0013
20	rs513583	2904768	0.69	1.22951255717774	0.82	0.448736318624531	0.90676338603893	1.25776561876154	0.0025	0.004	0.031	0.1445	0.0147	0.1677	0.1946	0.015	6e-04	0.0178	0.0118	0.017	0.001	0.0099	0.0192	0.1128	0.1455	0.0015	7e-04	0.0062	0.0157	0.0217	0.0081	0.0175	0.0124	0.0013
20	rs6084203	2910044	0.69	1.22951255717774	0.82	0.448736318624531	1.00230368351389	1.28334267211305	0.0025	0.004	0.031	0.1443	0.015	0.1675	0.1946	0.0151	6e-04	0.0178	0.0119	0.0171	0.001	0.01	0.0193	0.1126	0.1453	0.0015	7e-04	0.0062	0.0158	0.0218	0.008	0.0175	0.0125	0.0013
20	rs76179312	2929689	0.69	1.22951255717774	0.81	0.49521423796015	1.00402241679802	1.27463987086102	0.0024	0.004	0.031	0.1442	0.0151	0.1671	0.1942	0.0153	5e-04	0.0179	0.0119	0.0171	0.001	0.0102	0.0194	0.1122	0.1449	0.0016	8e-04	0.0063	0.0161	0.0219	0.0081	0.0175	0.0126	0.0013
20	rs1178027	2945759	0.69	1.22951255717774	0.82	0.448736318624531	1.00505423336181	1.2945708316194	0.0024	0.004	0.031	0.1442	0.0152	0.167	0.1942	0.0154	5e-04	0.018	0.012	0.0171	0.001	0.0103	0.0194	0.1122	0.1448	0.0016	8e-04	0.0063	0.0162	0.0219	0.0082	0.0175	0.0126	0.0013
20	rs35917867	2959906	0.69	1.22951255717774	0.81	0.49521423796015	1.01487801901908	1.30363252767939	0.0024	0.004	0.031	0.1441	0.0152	0.1668	0.194	0.0155	5e-04	0.018	0.012	0.0171	0.001	0.0104	0.0194	0.1121	0.1447	0.0016	8e-04	0.0064	0.0162	0.0219	0.0082	0.0175	0.0126	0.0013
20	rs73086668	2960876	0.69	1.22951255717774	0.83	0.405269641990714	1.01349689529413	1.29356464305789	0.0024	0.004	0.031	0.1441	0.0152	0.1668	0.1939	0.0155	5e-04	0.018	0.012	0.0171	0.001	0.0104	0.0194	0.1122	0.1446	0.0016	8e-04	0.0064	0.0162	0.0219	0.0082	0.0174	0.0126	0.0013
20	rs6084229	2978928	0.69	1.22951255717774	0.84	0.364737902801441	1.06369601052866	1.35670371974241	0.0024	0.004	0.0309	0.144	0.0154	0.1665	0.1937	0.0157	5e-04	0.0181	0.0121	0.0171	0.001	0.0106	0.0195	0.1122	0.1444	0.0016	8e-04	0.0064	0.0164	0.0221	0.0083	0.0173	0.0127	0.0013
20	rs6084231	2990206	0.69	1.22951255717774	0.84	0.364737902801441	1.08232894150698	1.36566789140245	0.0024	0.0041	0.0309	0.1438	0.0155	0.1663	0.1932	0.0158	5e-04	0.0181	0.0121	0.0171	0.001	0.0108	0.0196	0.1122	0.1443	0.0016	8e-04	0.0065	0.0165	0.0221	0.0084	0.0173	0.0128	0.0013
20	rs6133002	2991560	0.69	1.22951255717774	0.87	0.259919603286658	1.08401314445896	1.36786815040286	0.0024	0.0041	0.0309	0.1438	0.0155	0.1663	0.1932	0.0158	5e-04	0.0181	0.0121	0.0171	0.001	0.0108	0.0196	0.1122	0.1443	0.0016	8e-04	0.0065	0.0165	0.0221	0.0084	0.0173	0.0128	0.0013
20	rs34499110	2992428	0.69	1.22951255717774	0.87	0.259919603286658	1.08649703558009	1.35805617116364	0.0024	0.0041	0.0309	0.1438	0.0155	0.1663	0.1933	0.0158	5e-04	0.0181	0.0121	0.0171	0.001	0.0108	0.0196	0.1119	0.1444	0.0016	8e-04	0.0065	0.0165	0.0222	0.0084	0.0173	0.0128	0.0012
20	rs73086682	2992659	0.69	1.22951255717774	0.88	0.230271256315472	1.08312659131532	1.3627915196456	0.0024	0.0041	0.0309	0.1439	0.0155	0.1664	0.1934	0.0158	5e-04	0.0181	0.0121	0.0171	0.001	0.0108	0.0196	0.112	0.1442	0.0016	8e-04	0.0065	0.0165	0.0221	0.0084	0.0173	0.0128	0.0012
20	rs61396321	2997115	0.69	1.22951255717774	0.88	0.230271256315472	1.08436784691588	1.35805617116364	0.0024	0.0041	0.0309	0.1439	0.0155	0.1664	0.1934	0.0158	5e-04	0.0181	0.0121	0.0171	0.001	0.0108	0.0196	0.112	0.1442	0.0016	8e-04	0.0065	0.0165	0.0221	0.0084	0.0173	0.0128	0.0012
20	rs6076461	3003839	0.69	1.22951255717774	0.88	0.230271256315472	1.07896367908056	1.34741172222633	0.0024	0.0041	0.0309	0.1439	0.0155	0.1664	0.1934	0.0158	5e-04	0.0181	0.0121	0.0171	0.001	0.0108	0.0196	0.112	0.1443	0.0016	8e-04	0.0065	0.0165	0.0221	0.0084	0.0173	0.0128	0.0012
20	rs112851859	3009449	0.69	1.22951255717774	0.88	0.230271256315472	1.1136106616652	1.24409448717708	0.0023	0.0041	0.031	0.1437	0.0155	0.1661	0.1929	0.0161	5e-04	0.018	0.012	0.0171	0.001	0.0109	0.0197	0.1117	0.1446	0.0016	7e-04	0.0065	0.0167	0.0221	0.0082	0.0173	0.0129	0.0013
20	rs507873	3009509	0.69	1.22951255717774	0.88	0.230271256315472	1.11423811703323	1.24409448717708	0.0023	0.0041	0.031	0.1437	0.0155	0.1661	0.1929	0.0161	5e-04	0.018	0.012	0.0171	0.001	0.0109	0.0197	0.1117	0.1446	0.0016	7e-04	0.0065	0.0167	0.0221	0.0082	0.0173	0.0129	0.0013
20	rs12480076	3011518	0.69	1.22951255717774	0.88	0.230271256315472	1.12150886426764	1.24359481708191	0.0023	0.004	0.031	0.1437	0.0155	0.166	0.1928	0.0161	5e-04	0.018	0.0121	0.0171	0.001	0.0109	0.0197	0.1116	0.1448	0.0017	7e-04	0.0065	0.0168	0.0221	0.0082	0.0173	0.0128	0.0013
20	rs6084235	3018330	0.69	1.22951255717774	0.89	0.20310604818777	1.17045620092403	1.22546398457635	0.0023	0.004	0.0312	0.1439	0.0156	0.1656	0.1923	0.0162	5e-04	0.0179	0.0121	0.0172	0.001	0.011	0.0198	0.1114	0.1453	0.0018	7e-04	0.0065	0.017	0.022	0.0081	0.0173	0.0127	0.0013
20	rs8125955	3019957	0.69	1.22951255717774	0.89	0.20310604818777	1.16872004505546	1.24009810655623	0.0022	0.004	0.0313	0.1439	0.0156	0.1654	0.1923	0.0162	5e-04	0.0178	0.0121	0.0173	0.0011	0.011	0.0197	0.1114	0.1452	0.0019	7e-04	0.0066	0.017	0.022	0.0082	0.0173	0.0127	0.0013
20	rs6138988	3020553	0.69	1.22951255717774	0.89	0.20310604818777	1.17018200394176	1.23061571698605	0.0022	0.004	0.0313	0.1439	0.0156	0.1654	0.1923	0.0162	5e-04	0.0178	0.0121	0.0173	0.0011	0.011	0.0197	0.1113	0.1452	0.0019	7e-04	0.0066	0.017	0.022	0.0082	0.0173	0.0127	0.0013
20	rs6051545	3025107	0.7	1.1393643476553	0.89	0.20310604818777	1.22114781371862	1.19099662682318	0.0022	0.004	0.0314	0.1441	0.0156	0.1652	0.192	0.0162	5e-04	0.0178	0.0121	0.0176	0.001	0.0106	0.0198	0.1112	0.1451	0.0019	7e-04	0.0066	0.017	0.0221	0.0083	0.0174	0.0129	0.0013
20	rs676749	3026069	0.7	1.1393643476553	0.89	0.20310604818777	1.22970845018362	1.20605470862891	0.0021	0.004	0.0314	0.144	0.0156	0.1652	0.192	0.0162	5e-04	0.0179	0.0121	0.0176	0.001	0.0107	0.0198	0.1112	0.145	0.0019	7e-04	0.0066	0.017	0.0221	0.0083	0.0174	0.013	0.0013
20	rs8184100	3026415	0.69	1.22951255717774	0.89	0.20310604818777	1.1826375069172	1.19876968924823	0.0021	0.004	0.0315	0.1438	0.0157	0.1652	0.1919	0.0162	6e-04	0.0179	0.0121	0.0176	0.001	0.0107	0.0198	0.1111	0.1446	0.0019	7e-04	0.0066	0.017	0.0221	0.0084	0.0174	0.013	0.0014
20	rs6037463	3032272	0.71	1.05339378298732	0.9	0.178319663885856	1.42019906811191	1.14340117706513	0.0017	0.0041	0.0319	0.144	0.0159	0.1645	0.1904	0.0163	8e-04	0.0183	0.0124	0.0178	0.001	0.0103	0.0204	0.1108	0.1434	0.0023	7e-04	0.0066	0.0171	0.0222	0.0091	0.0178	0.0127	0.0016
20	rs12625893	3033259	0.71	1.05339378298732	0.9	0.178319663885856	1.42541774750611	1.11622283328173	0.0017	0.0041	0.0318	0.1439	0.0159	0.1642	0.1902	0.0164	9e-04	0.0183	0.0124	0.0179	0.001	0.0103	0.0204	0.1109	0.1435	0.0023	7e-04	0.0067	0.0171	0.0223	0.0091	0.0178	0.0127	0.0016
20	rs6037468	3035513	0.71	1.05339378298732	0.9	0.178319663885856	1.56008722494713	1.02480455451467	0.0017	0.0042	0.0319	0.1432	0.0159	0.1635	0.1896	0.0165	9e-04	0.0185	0.0123	0.0179	0.001	0.0099	0.0206	0.1119	0.1428	0.0024	8e-04	0.0067	0.0176	0.0224	0.0093	0.018	0.0126	0.0017
20	rs11697448	3036457	0.71	1.05339378298732	0.9	0.178319663885856	1.54088232473023	1.01340177791834	0.0018	0.0042	0.0319	0.1431	0.0159	0.1634	0.1895	0.0165	0.001	0.0184	0.0123	0.0179	0.0011	0.0099	0.0207	0.112	0.1428	0.0024	8e-04	0.0067	0.0176	0.0224	0.0093	0.018	0.0126	0.0017
20	rs7267296	3045103	0.73	0.893795165105119	0.92	0.135444945858012	1.61037841300727	0.913175458858512	0.0025	0.0049	0.0346	0.134	0.017	0.1549	0.1788	0.0181	0.0017	0.0193	0.0139	0.0199	0.002	0.0109	0.0242	0.1079	0.1388	0.0036	0.0017	0.0089	0.0204	0.0243	0.0136	0.0219	0.0133	0.0021
20	rs6076470	3045988	0.73	0.893795165105119	0.92	0.135444945858012	1.67751375746108	0.991149369360988	0.0026	0.005	0.0349	0.1326	0.0172	0.1537	0.1772	0.0184	0.0018	0.0195	0.0141	0.0202	0.0022	0.0111	0.0248	0.1074	0.1382	0.0037	0.0019	0.0092	0.0208	0.0245	0.0142	0.0225	0.0136	0.0022
20	rs6084253	3046062	0.72	0.971554139537083	0.91	0.155803491158275	1.65093767970649	0.938393933939821	0.0027	0.005	0.0349	0.1328	0.0172	0.1536	0.1777	0.0184	0.0018	0.0194	0.014	0.0201	0.0022	0.011	0.0248	0.1073	0.1383	0.0037	0.0019	0.0092	0.0207	0.0245	0.0142	0.0225	0.0136	0.0022
20	rs59478431	3046312	0.72	0.971554139537083	0.91	0.155803491158275	1.60739217239228	0.909090489893105	0.0027	0.005	0.0348	0.1324	0.0171	0.1527	0.1773	0.0185	0.0019	0.0195	0.014	0.0201	0.0023	0.0111	0.0249	0.1072	0.1391	0.0039	0.0019	0.0092	0.0206	0.0245	0.0143	0.0224	0.0137	0.0022
20	rs2740210	3053255	0.73	0.893795165105119	0.91	0.155803491158275	1.51591408149125	0.707404798426329	0.0032	0.0052	0.035	0.127	0.0167	0.15	0.1733	0.0192	0.0024	0.0195	0.0134	0.0202	0.0028	0.0106	0.027	0.108	0.1399	0.0045	0.0023	0.0103	0.0219	0.0251	0.0154	0.0235	0.0143	0.0026
20	rs75833985	3053893	0.73	0.893795165105119	0.91	0.155803491158275	1.50967006035082	0.702643636758336	0.0032	0.0051	0.035	0.1269	0.0168	0.1503	0.1727	0.0192	0.0024	0.0194	0.0134	0.0202	0.0029	0.0107	0.027	0.108	0.14	0.0045	0.0023	0.0103	0.022	0.0251	0.0152	0.0236	0.0143	0.0027
20	rs73890841	3058899	0.74	0.820062814253923	0.91	0.155803491158275	1.27729702380987	0.560146194761443	0.0034	0.0049	0.0351	0.1278	0.0163	0.1474	0.1711	0.0195	0.0026	0.0189	0.0132	0.0207	0.0031	0.0105	0.0277	0.1073	0.1413	0.0048	0.0024	0.0111	0.0224	0.0249	0.0158	0.0243	0.0134	0.0029
20	rs2740192	3059396	0.74	0.820062814253923	0.91	0.155803491158275	1.20918335017639	0.554935758119956	0.0034	0.0049	0.035	0.1277	0.0162	0.1471	0.1711	0.0196	0.0026	0.0189	0.013	0.0208	0.0032	0.0106	0.0279	0.1074	0.1413	0.0048	0.0024	0.0112	0.0224	0.025	0.0159	0.0242	0.0135	0.0029
20	rs2740185	3061436	0.75	0.750298972197586	0.91	0.155803491158275	1.17356552433316	0.523650891248336	0.0039	0.0049	0.0348	0.1274	0.0162	0.1464	0.1708	0.0197	0.0027	0.0188	0.013	0.0209	0.0034	0.0104	0.0277	0.1074	0.1414	0.0049	0.0025	0.0114	0.0225	0.0251	0.016	0.0242	0.0135	0.003
20	rs2770381	3061986	0.75	0.750298972197586	0.92	0.135444945858012	1.16297054749762	0.512036874955223	0.0039	0.0049	0.0347	0.1276	0.0162	0.1462	0.1707	0.0198	0.0027	0.0188	0.013	0.0209	0.0034	0.0104	0.0277	0.1074	0.1414	0.0049	0.0025	0.0114	0.0225	0.0251	0.016	0.0242	0.0135	0.0031
20	rs6084264	3070571	0.75	0.750298972197586	0.92	0.135444945858012	1.23250495776355	0.381286683764506	0.0042	0.0046	0.034	0.1274	0.0159	0.1452	0.1719	0.0199	0.0031	0.0184	0.0124	0.0206	0.0038	0.0099	0.0276	0.1079	0.1432	0.0054	0.0031	0.0113	0.0225	0.024	0.0161	0.024	0.0129	0.0033
20	rs857242	3081101	0.77	0.622422290089237	0.92	0.135444945858012	1.245400433037	0.246891155610143	0.0043	0.0044	0.0334	0.1276	0.0144	0.1423	0.1752	0.0206	0.0034	0.0173	0.0108	0.0202	0.0042	0.0087	0.0276	0.11	0.1452	0.0057	0.0036	0.0112	0.0229	0.0236	0.0156	0.0243	0.012	0.004
20	rs117591265	3081145	0.77	0.622422290089237	0.92	0.135444945858012	1.26927031524592	0.245437141713546	0.0043	0.0044	0.0334	0.1276	0.0144	0.1422	0.1753	0.0206	0.0034	0.0173	0.0107	0.0201	0.0042	0.0087	0.0276	0.11	0.1452	0.0057	0.0036	0.0112	0.0229	0.0236	0.0156	0.0243	0.012	0.004
20	rs4815566	3081638	0.77	0.622422290089237	0.91	0.155803491158275	1.19680362329204	0.227659807517001	0.0043	0.0044	0.0332	0.1278	0.0142	0.1418	0.1759	0.0204	0.0035	0.0171	0.0106	0.02	0.0042	0.0085	0.0277	0.1103	0.1454	0.0058	0.0036	0.0113	0.0229	0.0235	0.0155	0.0246	0.0119	0.0041
20	rs2422843	3081680	0.77	0.622422290089237	0.91	0.155803491158275	1.1559585009499	0.220174408763185	0.0043	0.0044	0.0332	0.1278	0.0142	0.1417	0.1759	0.0204	0.0035	0.0171	0.0106	0.02	0.0042	0.0085	0.0277	0.1103	0.1454	0.0058	0.0036	0.0113	0.0229	0.0235	0.0155	0.0246	0.0119	0.0042
20	rs117907112	3084458	0.79	0.509607847349147	0.92	0.135444945858012	0.863604382897612	0.140156389972366	0.0042	0.0039	0.0325	0.1302	0.012	0.1447	0.1799	0.0196	0.0035	0.0161	0.0091	0.0188	0.0041	0.0078	0.0267	0.114	0.1475	0.006	0.0036	0.011	0.0225	0.0219	0.0146	0.0236	0.0107	0.0043
20	rs11087565	3084593	0.79	0.509607847349147	0.92	0.135444945858012	0.830054561851839	0.130412110841988	0.0042	0.0038	0.0324	0.1303	0.0119	0.1448	0.1801	0.0195	0.0035	0.016	0.009	0.0188	0.0041	0.0078	0.0266	0.1142	0.1476	0.006	0.0036	0.011	0.0225	0.0218	0.0145	0.0235	0.0107	0.0043
20	rs34205880	3090942	0.79	0.509607847349147	0.92	0.135444945858012	0.533668508329282	0.168802158004557	0.0039	0.003	0.032	0.1362	0.0094	0.1495	0.1862	0.0184	0.0033	0.0137	0.0072	0.0169	0.0039	0.0066	0.0246	0.1166	0.1535	0.0056	0.0033	0.0108	0.0219	0.019	0.0127	0.0218	0.0089	0.0041
20	rs2422846	3092767	0.79	0.509607847349147	0.91	0.155803491158275	0.410728995534554	0.118493618503065	0.0039	0.003	0.032	0.1364	0.0094	0.1496	0.1865	0.0184	0.0033	0.0137	0.0072	0.0168	0.0039	0.0066	0.0245	0.1167	0.1538	0.0056	0.0033	0.0108	0.0219	0.0189	0.0127	0.0217	0.0088	0.0041
20	rs111551685	3092887	0.79	0.509607847349147	0.9	0.178319663885856	0.427852394596499	0.120232232063049	0.0039	0.003	0.032	0.1364	0.0094	0.1497	0.1865	0.0183	0.0033	0.0137	0.0071	0.0169	0.0039	0.0065	0.0245	0.1167	0.1538	0.0056	0.0033	0.0108	0.0219	0.0189	0.0127	0.0217	0.0087	0.0041
20	rs865661	3093298	0.79	0.509607847349147	0.91	0.155803491158275	0.447351584849544	0.109272280801697	0.0039	0.003	0.032	0.1365	0.0094	0.1501	0.1865	0.0182	0.0033	0.0137	0.007	0.0171	0.0039	0.0063	0.0245	0.1167	0.154	0.0056	0.0033	0.0108	0.0219	0.0189	0.0127	0.0217	0.0085	0.0041
20	rs999409	3102998	0.79	0.509607847349147	0.9	0.178319663885856	0.415495314923875	0.0953477608535485	0.0039	0.003	0.0319	0.1369	0.0094	0.1504	0.1863	0.0181	0.0032	0.0138	0.007	0.017	0.0039	0.0062	0.0244	0.1169	0.154	0.0056	0.0033	0.0108	0.0218	0.0188	0.0126	0.0218	0.0084	0.0042
20	rs16988305	3107753	0.79	0.509607847349147	0.89	0.20310604818777	0.408327601275238	0.0941549343395938	0.0038	0.003	0.0318	0.137	0.0094	0.1505	0.1863	0.0181	0.0032	0.0138	0.007	0.017	0.0039	0.0062	0.0243	0.1169	0.1539	0.0056	0.0033	0.0108	0.0218	0.0188	0.0126	0.0218	0.0084	0.0042
20	rs306757	3119133	0.79	0.509607847349147	0.89	0.20310604818777	0.386977794081604	0.0680022136518628	0.0038	0.003	0.0318	0.1372	0.0094	0.1507	0.1862	0.018	0.0032	0.0139	0.007	0.017	0.0039	0.0062	0.0243	0.117	0.1539	0.0056	0.0033	0.0108	0.0218	0.0187	0.0126	0.0218	0.0084	0.0042
20	rs6076479	3119293	0.79	0.509607847349147	0.89	0.20310604818777	0.376766717270772	0.0726535170803705	0.0038	0.003	0.0317	0.1375	0.0094	0.1507	0.1863	0.018	0.0032	0.0138	0.0069	0.017	0.0039	0.0062	0.0243	0.1169	0.154	0.0056	0.0033	0.0108	0.0218	0.0187	0.0125	0.0218	0.0084	0.0042
20	rs857252	3119555	0.79	0.509607847349147	0.89	0.20310604818777	0.351080956512404	0.0678632666738902	0.0038	0.0029	0.0316	0.138	0.0094	0.1505	0.1864	0.0179	0.0032	0.0137	0.0068	0.017	0.004	0.0061	0.0242	0.1168	0.1543	0.0056	0.0033	0.0108	0.0218	0.0187	0.0125	0.0218	0.0084	0.0042
20	rs857253	3125017	0.79	0.509607847349147	0.89	0.20310604818777	0.328828595903107	0.0564946124290138	0.0038	0.0029	0.0314	0.1381	0.0094	0.1507	0.1865	0.0178	0.0032	0.0137	0.0068	0.017	0.004	0.0061	0.0243	0.1168	0.1545	0.0056	0.0033	0.0108	0.0218	0.0187	0.0124	0.0218	0.0084	0.0042
20	rs3746698	3128403	0.79	0.509607847349147	0.89	0.20310604818777	0.301544526194223	0.0761886257580679	0.0039	0.0034	0.0313	0.1379	0.0094	0.1506	0.1858	0.0178	0.0033	0.0137	0.0068	0.017	0.0049	0.0061	0.0242	0.1166	0.1544	0.0056	0.0033	0.0108	0.0213	0.0187	0.0125	0.0218	0.0084	0.0043
20	rs41304800	3128578	0.79	0.509607847349147	0.89	0.20310604818777	0.30130042699416	0.0761886257580679	0.0039	0.0034	0.0313	0.1379	0.0094	0.1506	0.1858	0.0178	0.0033	0.0137	0.0068	0.017	0.0049	0.0061	0.0242	0.1166	0.1544	0.0056	0.0033	0.0108	0.0213	0.0187	0.0125	0.0218	0.0084	0.0043
20	rs41304822	3131247	0.79	0.509607847349147	0.89	0.20310604818777	0.296005134056838	0.0735846631205434	0.0038	0.0034	0.0313	0.1378	0.0094	0.1507	0.1858	0.0178	0.0033	0.0137	0.0068	0.017	0.0049	0.0061	0.0242	0.1166	0.1545	0.0056	0.0033	0.0108	0.0213	0.0187	0.0125	0.0218	0.0084	0.0042
20	rs75284918	3134348	0.79	0.509607847349147	0.89	0.20310604818777	0.289850549452399	0.0720117473988008	0.0038	0.0034	0.0313	0.1378	0.0094	0.1508	0.1858	0.0178	0.0033	0.0137	0.0069	0.017	0.0049	0.0062	0.0242	0.1166	0.1544	0.0056	0.0033	0.0108	0.0213	0.0186	0.0125	0.0218	0.0085	0.0042
20	rs6139019	3135526	0.79	0.509607847349147	0.89	0.20310604818777	0.286561458397668	0.0719405849697624	0.0038	0.0034	0.0313	0.1377	0.0094	0.1509	0.1858	0.0178	0.0033	0.0137	0.0069	0.017	0.0049	0.0062	0.0242	0.1166	0.1544	0.0056	0.0033	0.0108	0.0213	0.0186	0.0125	0.0218	0.0085	0.0042
20	rs3827132	3138280	0.79	0.509607847349147	0.89	0.20310604818777	0.288608826123576	0.0752440170072701	0.0039	0.0033	0.0314	0.1377	0.0094	0.151	0.1855	0.0178	0.0033	0.0136	0.0069	0.0171	0.005	0.0062	0.0243	0.1168	0.1538	0.0056	0.0033	0.0108	0.0213	0.019	0.0125	0.0218	0.0085	0.0042
20	rs73075037	3141098	0.79	0.509607847349147	0.89	0.20310604818777	0.272911236160379	0.0715852094895178	0.0038	0.0033	0.031	0.1378	0.0093	0.1513	0.1859	0.0178	0.0033	0.0136	0.0069	0.0172	0.005	0.0062	0.0243	0.117	0.154	0.0056	0.0032	0.0107	0.0213	0.019	0.0124	0.0216	0.0084	0.0042
20	rs732845	3144524	0.8	0.458652199356866	0.89	0.20310604818777	0.227740480736649	0.045505279576202	0.0035	0.0031	0.0308	0.1388	0.009	0.1519	0.1885	0.0175	0.0033	0.0133	0.0067	0.0168	0.0047	0.006	0.0241	0.1172	0.1555	0.0052	0.003	0.0106	0.0214	0.0185	0.0121	0.0203	0.008	0.0039
20	rs7260750	3147024	0.8	0.458652199356866	0.89	0.20310604818777	0.173054529526058	0.0262362397624773	0.0031	0.0029	0.031	0.1391	0.0086	0.1539	0.1908	0.0168	0.0031	0.0127	0.0066	0.0166	0.0043	0.0056	0.0227	0.1177	0.1594	0.0048	0.0024	0.0105	0.021	0.018	0.0114	0.0194	0.0077	0.0037
20	rs55916639	3151648	0.79	0.509607847349147	0.89	0.20310604818777	0.268945767648541	0.00815540662371612	0.0021	0.0025	0.0307	0.1408	0.0077	0.1576	0.1932	0.016	0.0028	0.012	0.006	0.0154	0.0036	0.0048	0.0202	0.1189	0.1672	0.0041	0.0018	0.0104	0.021	0.0171	0.0101	0.0177	0.0071	0.0033
20	rs55785911	3153503	0.79	0.509607847349147	0.89	0.20310604818777	0.221748215305148	0.00672843135079325	0.0018	0.0024	0.0306	0.1412	0.0075	0.1587	0.1938	0.0158	0.0027	0.0118	0.0058	0.0151	0.0034	0.0046	0.0195	0.1191	0.1695	0.0039	0.0016	0.0104	0.0211	0.0168	0.0097	0.0173	0.0069	0.0032
20	rs73892836	3161278	0.79	0.509607847349147	0.89	0.20310604818777	0.253442595172184	0.00958690181164856	0.0015	0.0023	0.0303	0.1417	0.0069	0.1595	0.1937	0.0155	0.0027	0.0117	0.0057	0.015	0.0033	0.0045	0.0188	0.1207	0.1718	0.0035	0.0012	0.0106	0.021	0.0171	0.0095	0.0167	0.0066	0.0031
20	rs13041068	3161994	0.79	0.509607847349147	0.89	0.20310604818777	0.252332213307699	0.0104337750864536	0.0015	0.0023	0.0303	0.1417	0.0068	0.1595	0.1937	0.0155	0.0027	0.0117	0.0057	0.015	0.0033	0.0045	0.0188	0.1207	0.1718	0.0035	0.0012	0.0106	0.021	0.0171	0.0095	0.0167	0.0066	0.0031
20	rs77552846	3164219	0.79	0.509607847349147	0.9	0.178319663885856	0.247390441555522	0.0145255103414137	0.0015	0.0023	0.0302	0.1418	0.0068	0.1595	0.1936	0.0155	0.0027	0.0117	0.0057	0.015	0.0033	0.0045	0.0188	0.1208	0.1719	0.0035	0.0012	0.0106	0.021	0.0171	0.0095	0.0167	0.0065	0.0031
20	rs2295545	3164686	0.79	0.509607847349147	0.89	0.20310604818777	0.245288938880737	0.0166059957971695	0.0015	0.0023	0.0302	0.1418	0.0068	0.1595	0.1936	0.0155	0.0027	0.0117	0.0057	0.015	0.0033	0.0045	0.0188	0.1208	0.1719	0.0035	0.0012	0.0106	0.021	0.0171	0.0095	0.0167	0.0065	0.0031
20	rs78254672	3164751	0.79	0.509607847349147	0.87	0.259919603286658	0.24563850558076	0.0158852823013063	0.0015	0.0023	0.0302	0.1418	0.0068	0.1595	0.1936	0.0155	0.0027	0.0117	0.0057	0.015	0.0033	0.0045	0.0188	0.1208	0.1719	0.0035	0.0012	0.0106	0.021	0.0171	0.0095	0.0167	0.0065	0.0031
20	rs11591	3171337	0.78	0.56417027826485	0.87	0.259919603286658	0.231150259701851	0.0261454331419271	0.0015	0.0022	0.0301	0.1423	0.0068	0.1594	0.1932	0.0154	0.0026	0.0116	0.0056	0.015	0.0032	0.0044	0.0185	0.1208	0.173	0.0033	0.0012	0.0107	0.0211	0.0171	0.0095	0.0166	0.0065	0.0031
20	rs8120318	3171710	0.78	0.56417027826485	0.86	0.29215087580064	0.238484089094074	0.0269220242228822	0.0015	0.0022	0.0301	0.1424	0.0071	0.1591	0.1932	0.0154	0.0026	0.0116	0.0056	0.0151	0.0032	0.0044	0.0185	0.1208	0.1731	0.0033	0.0012	0.0107	0.0211	0.0171	0.0094	0.0166	0.0065	0.0031
20	rs2295547	3172246	0.78	0.56417027826485	0.86	0.29215087580064	0.235057232942957	0.040323211082813	0.0015	0.0022	0.0301	0.1425	0.0071	0.1591	0.1931	0.0154	0.0026	0.0116	0.0056	0.0151	0.0032	0.0044	0.0185	0.1209	0.1733	0.0032	0.0012	0.0107	0.0212	0.0171	0.0093	0.0166	0.0065	0.0031
20	rs6051628	3172679	0.78	0.56417027826485	0.86	0.29215087580064	0.243197284381228	0.0457980619127891	0.0015	0.0022	0.0302	0.1425	0.0071	0.1591	0.193	0.0154	0.0026	0.0116	0.0056	0.0151	0.0032	0.0044	0.0185	0.1209	0.1733	0.0032	0.0012	0.0107	0.0211	0.0172	0.0092	0.0166	0.0065	0.0031
20	rs2295550	3175694	0.78	0.56417027826485	0.86	0.29215087580064	0.242415454088565	0.0520120982983859	0.0015	0.0022	0.0302	0.1426	0.0071	0.1591	0.1928	0.0154	0.0026	0.0115	0.0056	0.0151	0.0032	0.0044	0.0184	0.1206	0.1742	0.0032	0.0012	0.0107	0.0211	0.0172	0.0091	0.0166	0.0065	0.0031
20	rs4815575	3176443	0.78	0.56417027826485	0.86	0.29215087580064	0.255314036132419	0.0586974023539478	0.0014	0.0022	0.0301	0.1425	0.007	0.1591	0.1927	0.0153	0.0026	0.0114	0.0055	0.015	0.0032	0.0044	0.0186	0.1204	0.1751	0.0031	0.0012	0.0107	0.0211	0.0171	0.0091	0.0165	0.0064	0.003
20	rs6051639	3180283	0.78	0.56417027826485	0.86	0.29215087580064	0.229252461793406	0.0786818857989365	0.0014	0.0018	0.0297	0.1431	0.007	0.159	0.1932	0.0151	0.0026	0.0113	0.0056	0.0149	0.0031	0.0044	0.0183	0.1206	0.1763	0.0029	0.0012	0.0109	0.021	0.0169	0.0091	0.0167	0.0064	0.0029
20	rs80236420	3183588	0.78	0.56417027826485	0.86	0.29215087580064	0.185571735384781	0.0932839656326749	0.0013	0.0017	0.0296	0.1443	0.0072	0.1592	0.1943	0.0148	0.0024	0.0111	0.0055	0.0146	0.0028	0.0044	0.018	0.121	0.1765	0.0029	0.0011	0.0109	0.0208	0.0168	0.0088	0.0166	0.0062	0.0027
20	rs11697186	3185123	0.78	0.56417027826485	0.85	0.32706018639722	0.182302691577962	0.0943136355729378	0.0013	0.0016	0.0296	0.1444	0.0072	0.1593	0.1944	0.0148	0.0024	0.0111	0.0055	0.0146	0.0027	0.0044	0.0179	0.121	0.1765	0.0029	0.0011	0.0109	0.0208	0.0168	0.0088	0.0166	0.0062	0.0026
20	rs6139030	3187733	0.79	0.509607847349147	0.85	0.32706018639722	0.181601263343001	0.117627900970223	0.0013	0.0016	0.0296	0.1444	0.0072	0.1593	0.1944	0.0148	0.0024	0.011	0.0055	0.0146	0.0027	0.0044	0.0179	0.1211	0.1766	0.0029	0.0011	0.0109	0.0208	0.0168	0.0088	0.0166	0.0061	0.0026
20	rs6037501	3191205	0.79	0.509607847349147	0.85	0.32706018639722	0.186057496277526	0.130142647632455	0.0012	0.0016	0.0296	0.1445	0.0072	0.1593	0.1946	0.0147	0.0024	0.011	0.0055	0.0146	0.0026	0.0044	0.0178	0.1213	0.1767	0.0029	0.0011	0.0108	0.0207	0.0168	0.0088	0.0166	0.0061	0.0026
20	rs6084306	3193617	0.79	0.509607847349147	0.85	0.32706018639722	0.224358869777374	0.127548514627829	0.0012	0.0014	0.0296	0.1444	0.0073	0.1594	0.1949	0.0147	0.0024	0.011	0.0055	0.0144	0.0026	0.0044	0.0178	0.1212	0.177	0.0029	0.0011	0.0109	0.0207	0.0168	0.0087	0.0163	0.006	0.0026
20	Affx-16616177	3193842	0.79	0.509607847349147	0.85	0.32706018639722	0.239776227058556	0.147232115951566	0.0012	0.0014	0.0296	0.1443	0.0074	0.1595	0.1951	0.0147	0.0024	0.011	0.0055	0.0143	0.0025	0.0045	0.0178	0.1212	0.1771	0.0029	0.0012	0.0109	0.0207	0.0168	0.0087	0.0163	0.006	0.0026
20	rs8362	3193978	0.79	0.509607847349147	0.85	0.32706018639722	0.243936952024686	0.135206467687963	0.0012	0.0014	0.0296	0.1443	0.0074	0.1595	0.1951	0.0147	0.0024	0.011	0.0055	0.0143	0.0025	0.0045	0.0178	0.1212	0.1771	0.003	0.0012	0.0109	0.0207	0.0168	0.0087	0.0163	0.006	0.0026
20	rs6037506	3199769	0.79	0.509607847349147	0.85	0.32706018639722	0.273003829427503	0.124885432141754	0.0012	0.0014	0.0297	0.1445	0.0073	0.1598	0.1965	0.0146	0.0024	0.0107	0.0054	0.014	0.0025	0.0044	0.0175	0.1209	0.1778	0.003	9e-04	0.0105	0.0206	0.0167	0.0086	0.0161	0.0059	0.0026
20	rs2422863	3201966	0.78	0.56417027826485	0.85	0.32706018639722	0.220469870184649	0.116678387763124	0.0012	0.0014	0.0297	0.1447	0.0073	0.1608	0.1967	0.0146	0.0022	0.0106	0.0054	0.0139	0.0025	0.0044	0.0174	0.1207	0.178	0.003	9e-04	0.0105	0.0205	0.0167	0.0085	0.0161	0.0059	0.0019
20	rs6139035	3202129	0.78	0.56417027826485	0.83	0.405269641990714	0.220058382195466	0.119622631300786	0.0012	0.0014	0.0297	0.1447	0.0073	0.1608	0.1967	0.0146	0.0022	0.0106	0.0054	0.0139	0.0025	0.0044	0.0174	0.1207	0.178	0.003	9e-04	0.0105	0.0205	0.0167	0.0085	0.0161	0.0059	0.0019
20	rs2281575	3209371	0.78	0.56417027826485	0.83	0.405269641990714	0.110681829698412	0.174255717762222	0.0018	0.0016	0.0295	0.1452	0.0068	0.1633	0.196	0.0138	0.0022	0.01	0.0052	0.0133	0.0025	0.0045	0.0163	0.121	0.1789	0.0036	0.0012	0.0104	0.0204	0.0171	0.0081	0.0163	0.0049	0.0019
20	rs147477986	3212222	0.78	0.56417027826485	0.83	0.405269641990714	0.0563900483224566	0.128530212661988	0.0022	0.0016	0.0296	0.146	0.0066	0.1645	0.1969	0.0136	0.0022	0.0098	0.0051	0.0124	0.0023	0.0044	0.0157	0.1206	0.1798	0.0033	0.0012	0.0103	0.0203	0.0166	0.0079	0.016	0.0046	0.002
20	rs34460295	3214895	0.78	0.56417027826485	0.83	0.405269641990714	0.0378274898166974	0.0941549343395938	0.0024	0.0016	0.0292	0.1473	0.0065	0.166	0.1974	0.0134	0.0022	0.0096	0.0051	0.0114	0.0021	0.0045	0.0152	0.1201	0.1812	0.0029	0.0012	0.0105	0.0204	0.0161	0.0076	0.0156	0.0042	0.0019
20	rs3803957	3215548	0.78	0.56417027826485	0.83	0.405269641990714	0.036633598800131	0.131582166510464	0.0024	0.0017	0.0291	0.1475	0.0065	0.1664	0.1973	0.0133	0.0022	0.0096	0.0051	0.0113	0.002	0.0045	0.0152	0.1201	0.1815	0.0029	0.0013	0.0105	0.0204	0.016	0.0076	0.0156	0.0041	0.0019
20	rs79057061	3218563	0.78	0.56417027826485	0.83	0.405269641990714	0.0397314397476558	0.132484835646443	0.0024	0.0017	0.029	0.1478	0.0064	0.167	0.1972	0.0133	0.0022	0.0094	0.0052	0.0113	0.002	0.0044	0.0149	0.1198	0.182	0.0031	0.0013	0.0105	0.0204	0.0157	0.0074	0.0154	0.004	0.0018
20	rs6037513	3223225	0.78	0.56417027826485	0.84	0.364737902801441	0.0496691495816231	0.154719472733472	0.0025	0.0017	0.029	0.148	0.0064	0.1675	0.1971	0.0132	0.0022	0.0093	0.0054	0.0113	0.002	0.0042	0.0147	0.1196	0.1824	0.0034	0.0013	0.0105	0.0203	0.0156	0.0073	0.0153	0.004	0.0018
20	rs4507156	3228460	0.78	0.56417027826485	0.84	0.364737902801441	0.0439151720085193	0.149965144010172	0.0025	0.0017	0.029	0.1477	0.0063	0.1679	0.1973	0.0132	0.0023	0.0092	0.0054	0.0115	0.002	0.0042	0.0147	0.1194	0.1823	0.0034	0.0015	0.0105	0.0202	0.0154	0.0073	0.0153	0.0039	0.0019
20	rs1569942	3236015	0.78	0.56417027826485	0.84	0.364737902801441	0.0427094306396109	0.141265183652703	0.0026	0.0017	0.029	0.1476	0.0062	0.168	0.1974	0.0131	0.0023	0.0092	0.0054	0.0115	0.002	0.0042	0.0147	0.1193	0.1823	0.0034	0.0015	0.0105	0.0201	0.0155	0.0073	0.0153	0.0039	0.002
20	rs6139048	3239753	0.78	0.56417027826485	0.83	0.405269641990714	0.0390480103119384	0.142841410809335	0.0026	0.0017	0.029	0.1476	0.0061	0.1679	0.1975	0.0131	0.0023	0.0092	0.0054	0.0115	0.002	0.0042	0.0147	0.1196	0.1822	0.0035	0.0016	0.0105	0.02	0.0155	0.0073	0.0153	0.0039	0.002
20	rs11699297	3245689	0.78	0.56417027826485	0.83	0.405269641990714	0.036686688845102	0.142006145387701	0.0026	0.0017	0.029	0.1475	0.006	0.168	0.1976	0.0131	0.0023	0.0092	0.0054	0.0115	0.002	0.0042	0.0147	0.1195	0.1822	0.0035	0.0016	0.0105	0.02	0.0155	0.0073	0.0153	0.0039	0.002
20	rs73081049	3251428	0.78	0.56417027826485	0.83	0.405269641990714	0.0345025093585799	0.157886255595879	0.0026	0.0017	0.029	0.1475	0.0058	0.1681	0.1978	0.0131	0.0023	0.0092	0.0054	0.0115	0.002	0.0042	0.0147	0.1195	0.1822	0.0035	0.0016	0.0105	0.0199	0.0155	0.0073	0.0153	0.0039	0.002
20	rs1884506	3258118	0.78	0.56417027826485	0.83	0.405269641990714	0.0340969908129462	0.170481345438242	0.0026	0.0017	0.029	0.1475	0.0058	0.1681	0.1978	0.0131	0.0023	0.0092	0.0054	0.0115	0.002	0.0042	0.0147	0.1195	0.1822	0.0035	0.0016	0.0105	0.0199	0.0155	0.0073	0.0153	0.0039	0.002
20	rs17698336	3262181	0.78	0.56417027826485	0.83	0.405269641990714	0.0341096127155011	0.173757448789393	0.0026	0.0017	0.029	0.1475	0.0058	0.1681	0.1978	0.0131	0.0023	0.0092	0.0054	0.0115	0.002	0.0042	0.0147	0.1195	0.1822	0.0035	0.0016	0.0105	0.0199	0.0155	0.0073	0.0153	0.0039	0.002
20	rs2236106	3278410	0.78	0.56417027826485	0.83	0.405269641990714	0.0339332023555443	0.196035857813429	0.0027	0.0017	0.0291	0.1474	0.0058	0.1683	0.1979	0.0131	0.0024	0.0092	0.0054	0.0115	0.002	0.0042	0.0146	0.1194	0.1821	0.0035	0.0017	0.0105	0.0198	0.0155	0.0073	0.0153	0.0039	0.002
20	rs41281886	3278682	0.78	0.56417027826485	0.83	0.405269641990714	0.033221530410266	0.200411932867976	0.0027	0.0017	0.0291	0.1475	0.0057	0.1683	0.1979	0.0128	0.0024	0.0092	0.0054	0.0115	0.002	0.0042	0.0146	0.1191	0.1823	0.0035	0.0017	0.0106	0.0198	0.0157	0.0072	0.0153	0.0038	0.002
20	rs182203670	3280938	0.78	0.56417027826485	0.83	0.405269641990714	0.0331472294123912	0.196035857813429	0.0027	0.0017	0.0291	0.1474	0.0057	0.1683	0.1979	0.0128	0.0024	0.0092	0.0054	0.0115	0.002	0.0042	0.0146	0.1191	0.1823	0.0035	0.0017	0.0106	0.0198	0.0157	0.0072	0.0153	0.0038	0.002
20	rs2422864	3285140	0.78	0.56417027826485	0.83	0.405269641990714	0.0353624208586532	0.198324034213536	0.0027	0.0017	0.0294	0.1471	0.0057	0.1683	0.1979	0.0128	0.0024	0.0092	0.0054	0.0115	0.002	0.0042	0.0147	0.1191	0.1823	0.0035	0.0017	0.0105	0.0198	0.0157	0.0072	0.0154	0.0038	0.002
20	rs77016659	3294295	0.78	0.56417027826485	0.83	0.405269641990714	0.0347065232728946	0.176554119740517	0.0026	0.0017	0.0294	0.1472	0.0057	0.1684	0.198	0.0128	0.0023	0.0091	0.0054	0.0115	0.002	0.0042	0.0147	0.1191	0.1823	0.0035	0.0016	0.0105	0.0198	0.0157	0.0072	0.0154	0.0039	0.002
20	rs2236111	3294731	0.78	0.56417027826485	0.83	0.405269641990714	0.0357783360565546	0.175753492053832	0.0026	0.0017	0.0294	0.1472	0.0057	0.1684	0.198	0.0127	0.0023	0.0091	0.0054	0.0115	0.002	0.0042	0.0146	0.1191	0.1826	0.0035	0.0016	0.0104	0.0197	0.0157	0.0072	0.0154	0.0039	0.002
20	rs6076508	3299212	0.78	0.56417027826485	0.82	0.448736318624531	0.0354920314234081	0.167128792396699	0.0026	0.0017	0.0294	0.1472	0.0057	0.1684	0.198	0.0127	0.0023	0.0091	0.0054	0.0115	0.002	0.0042	0.0146	0.1191	0.1826	0.0035	0.0016	0.0104	0.0197	0.0157	0.0072	0.0154	0.0039	0.002
20	rs80324543	3300091	0.78	0.56417027826485	0.81	0.49521423796015	0.0354401476430437	0.165265487847853	0.0026	0.0017	0.0294	0.1472	0.0057	0.1684	0.198	0.0127	0.0023	0.0091	0.0054	0.0115	0.002	0.0042	0.0146	0.1191	0.1826	0.0035	0.0016	0.0104	0.0197	0.0157	0.0072	0.0154	0.0039	0.002
20	rs13039089	3307921	0.78	0.56417027826485	0.8	0.544775224122235	0.035039834863048	0.157693680167223	0.0026	0.0017	0.0294	0.1472	0.0057	0.1684	0.198	0.0127	0.0023	0.0091	0.0054	0.0115	0.002	0.0042	0.0146	0.1191	0.1826	0.0035	0.0016	0.0104	0.0197	0.0157	0.0072	0.0154	0.0039	0.002
20	rs56810767	3318790	0.78	0.56417027826485	0.8	0.544775224122235	0.0356740403488719	0.146106516385319	0.0026	0.0017	0.0297	0.1471	0.0057	0.1685	0.198	0.0127	0.0023	0.0091	0.0054	0.0116	0.002	0.0042	0.0146	0.119	0.1825	0.0034	0.0016	0.0104	0.0196	0.0158	0.0071	0.0154	0.0039	0.002
20	rs6037567	3332160	0.78	0.56417027826485	0.8	0.544775224122235	0.0372205246464431	0.155293550685093	0.0026	0.0017	0.0297	0.1471	0.0057	0.1686	0.198	0.0127	0.0023	0.0091	0.0054	0.0115	0.002	0.0042	0.0146	0.1189	0.1828	0.0034	0.0016	0.0104	0.0196	0.0157	0.0071	0.0154	0.0038	0.002
20	rs74450521	3333306	0.78	0.56417027826485	0.8	0.544775224122235	0.0371803015592966	0.159526511096453	0.0026	0.0017	0.0297	0.1471	0.0057	0.1686	0.198	0.0127	0.0023	0.0091	0.0054	0.0115	0.002	0.0042	0.0146	0.1189	0.1828	0.0034	0.0016	0.0104	0.0196	0.0157	0.0071	0.0154	0.0038	0.002
20	rs77536899	3334807	0.78	0.56417027826485	0.8	0.544775224122235	0.0357783360565546	0.147702035241836	0.0026	0.0017	0.0297	0.1472	0.0057	0.1685	0.1981	0.0127	0.0023	0.0091	0.0054	0.0115	0.002	0.0042	0.0146	0.1189	0.1828	0.0034	0.0016	0.0104	0.0196	0.0157	0.0071	0.0154	0.0038	0.002
20	rs16988490	3335431	0.78	0.56417027826485	0.8	0.544775224122235	0.0357131264559131	0.149020677207824	0.0026	0.0017	0.0297	0.1472	0.0057	0.1685	0.1981	0.0127	0.0023	0.0091	0.0054	0.0115	0.002	0.0042	0.0146	0.1189	0.1828	0.0034	0.0016	0.0104	0.0196	0.0157	0.0071	0.0154	0.0038	0.002
20	rs117047309	3348707	0.78	0.56417027826485	0.79	0.597486775499064	0.033048342196764	0.144144243876667	0.0026	0.0017	0.0297	0.1472	0.0056	0.1685	0.1983	0.0127	0.0022	0.009	0.0054	0.0116	0.002	0.0042	0.0146	0.1189	0.1828	0.0034	0.0015	0.0104	0.0195	0.0158	0.0071	0.0154	0.0039	0.0019
20	rs78056728	3353111	0.78	0.56417027826485	0.79	0.597486775499064	0.0303276980549279	0.168506434272203	0.0025	0.0017	0.0298	0.1473	0.0056	0.1683	0.1987	0.0126	0.002	0.009	0.0054	0.0118	0.002	0.0043	0.0146	0.1188	0.1827	0.0033	0.0014	0.0105	0.0194	0.0159	0.0071	0.0155	0.0039	0.0018
20	rs78759118	3356537	0.78	0.56417027826485	0.79	0.597486775499064	0.0300958094642728	0.165559206008324	0.0025	0.0017	0.0298	0.1473	0.0056	0.1683	0.1987	0.0126	0.002	0.009	0.0054	0.0118	0.002	0.0043	0.0146	0.1188	0.1827	0.0033	0.0014	0.0105	0.0194	0.0159	0.0071	0.0155	0.0039	0.0018
20	rs76791221	3359615	0.78	0.56417027826485	0.79	0.597486775499064	0.0299688044851178	0.162727629385313	0.0025	0.0017	0.0298	0.1473	0.0056	0.1683	0.1987	0.0126	0.002	0.009	0.0054	0.0118	0.002	0.0043	0.0146	0.1188	0.1827	0.0033	0.0014	0.0105	0.0194	0.0159	0.007	0.0155	0.0039	0.0018
20	rs6515810	3370861	0.78	0.56417027826485	0.79	0.597486775499064	0.029842177620733	0.145638438187969	0.0025	0.0017	0.0298	0.1474	0.0056	0.1683	0.1988	0.0126	0.002	0.009	0.0054	0.0118	0.002	0.0043	0.0146	0.1188	0.1827	0.0033	0.0013	0.0105	0.0194	0.0159	0.007	0.0155	0.0039	0.0018
20	rs74338704	3373569	0.78	0.56417027826485	0.79	0.597486775499064	0.0298191951370272	0.148455028124597	0.0025	0.0017	0.0298	0.1474	0.0056	0.1683	0.1988	0.0126	0.002	0.009	0.0054	0.0118	0.002	0.0043	0.0146	0.1188	0.1827	0.0033	0.0013	0.0105	0.0194	0.0159	0.007	0.0155	0.0039	0.0018
20	rs965469	3381549	0.78	0.56417027826485	0.79	0.597486775499064	0.0296815621817447	0.143864704229417	0.0025	0.0017	0.0298	0.1474	0.0056	0.1683	0.1988	0.0126	0.002	0.009	0.0054	0.0118	0.002	0.0043	0.0145	0.1188	0.1827	0.0033	0.0013	0.0105	0.0194	0.0159	0.007	0.0155	0.0039	0.0018
20	rs74559361	3383127	0.78	0.56417027826485	0.8	0.544775224122235	0.029271351880685	0.133933836573593	0.0025	0.0017	0.0298	0.1474	0.0056	0.1683	0.1988	0.0126	0.002	0.009	0.0054	0.0118	0.002	0.0043	0.0145	0.1188	0.1827	0.0033	0.0013	0.0105	0.0194	0.0159	0.007	0.0155	0.0039	0.0018
20	rs116870161	3387361	0.78	0.56417027826485	0.8	0.544775224122235	0.029498749206636	0.138131894503639	0.0025	0.0017	0.0298	0.1474	0.0056	0.1682	0.1986	0.0126	0.002	0.009	0.0054	0.0119	0.002	0.0043	0.0145	0.1189	0.1825	0.0033	0.0013	0.0106	0.0197	0.016	0.007	0.0155	0.0039	0.0017
20	rs6076516	3389505	0.78	0.56417027826485	0.8	0.544775224122235	0.029830684818809	0.138866829495454	0.0025	0.0017	0.0298	0.1474	0.0056	0.1681	0.1983	0.0125	0.002	0.009	0.0053	0.0119	0.002	0.0043	0.0145	0.119	0.1823	0.0033	0.0013	0.0107	0.0201	0.016	0.007	0.0155	0.0039	0.0017
20	rs6051839	3391191	0.78	0.56417027826485	0.8	0.544775224122235	0.0305959214782614	0.144051042137703	0.0025	0.0017	0.0298	0.1474	0.0056	0.168	0.1981	0.0125	0.002	0.009	0.0053	0.0119	0.002	0.0043	0.0144	0.1191	0.1821	0.0033	0.0013	0.0108	0.0204	0.0161	0.007	0.0155	0.0039	0.0017
20	rs6051845	3402792	0.79	0.509607847349147	0.8	0.544775224122235	0.0371267176002084	0.135753234436124	0.0025	0.0017	0.0299	0.1476	0.0056	0.168	0.1981	0.0125	0.0019	0.0089	0.0053	0.0119	0.002	0.0043	0.0144	0.119	0.1824	0.0033	0.0013	0.0108	0.0204	0.0161	0.0069	0.0155	0.004	0.0015
20	rs6051864	3417912	0.79	0.509607847349147	0.8	0.544775224122235	0.0508216010727454	0.120319413142363	0.0025	0.0017	0.03	0.1476	0.0056	0.168	0.1986	0.0125	0.0018	0.0087	0.0053	0.0118	0.0021	0.0043	0.0142	0.1186	0.1825	0.0035	0.0014	0.0106	0.0206	0.0163	0.0068	0.0154	0.0041	0.0015
20	rs6076519	3431140	0.79	0.509607847349147	0.8	0.544775224122235	0.081355065120579	0.128262199424977	0.0027	0.0017	0.0302	0.1476	0.0055	0.168	0.1986	0.0125	0.0018	0.0084	0.0052	0.0118	0.0022	0.0043	0.0141	0.1183	0.1825	0.0038	0.0014	0.0106	0.0207	0.0164	0.0068	0.0153	0.004	0.0016
20	rs6084383	3432137	0.79	0.509607847349147	0.8	0.544775224122235	0.0915949034356174	0.151385858353115	0.0027	0.0017	0.0302	0.1476	0.0055	0.1679	0.1986	0.0125	0.0018	0.0084	0.0052	0.0118	0.0022	0.0043	0.0141	0.1182	0.1825	0.0038	0.0014	0.0106	0.0207	0.0165	0.0068	0.0153	0.004	0.0016
20	rs8114802	3432733	0.79	0.509607847349147	0.8	0.544775224122235	0.0979440454870807	0.162338419146868	0.0027	0.0017	0.0302	0.1476	0.0055	0.1678	0.1986	0.0125	0.0018	0.0084	0.0052	0.0118	0.0022	0.0043	0.0141	0.1181	0.183	0.0038	0.0014	0.0105	0.0207	0.0165	0.0068	0.0152	0.004	0.0016
20	rs979332	3433158	0.79	0.509607847349147	0.8	0.544775224122235	0.104059769363468	0.171174460519214	0.0027	0.0017	0.0302	0.1476	0.0055	0.1676	0.1986	0.0125	0.0018	0.0083	0.0052	0.0118	0.0022	0.0043	0.0141	0.118	0.1834	0.0038	0.0014	0.0105	0.0207	0.0165	0.0068	0.0152	0.004	0.0016
20	rs1531925	3433289	0.79	0.509607847349147	0.79	0.597486775499064	0.104456311387792	0.163507035332616	0.0027	0.0017	0.0302	0.1476	0.0055	0.1674	0.1986	0.0125	0.0018	0.0083	0.0052	0.0118	0.0022	0.0043	0.0141	0.1181	0.1835	0.0038	0.0014	0.0105	0.0207	0.0165	0.0068	0.0152	0.004	0.0016
20	rs6133043	3436231	0.79	0.509607847349147	0.79	0.597486775499064	0.111893002282894	0.0865092214414839	0.0024	0.0016	0.0297	0.1481	0.0054	0.1677	0.1974	0.0126	0.0015	0.0084	0.0052	0.0115	0.0022	0.0042	0.0136	0.1182	0.1852	0.0039	0.0014	0.0109	0.021	0.0158	0.0071	0.015	0.0041	0.0015
20	rs117281070	3438386	0.8	0.458652199356866	0.79	0.597486775499064	0.121527160349917	0.0806105214512356	0.0024	0.0016	0.0296	0.1486	0.0054	0.1678	0.1971	0.0127	0.0015	0.0084	0.0052	0.0115	0.0023	0.0043	0.0135	0.1178	0.1852	0.0039	0.0015	0.0109	0.0214	0.0158	0.0072	0.0149	0.0042	0.0015
20	rs347464	3438396	0.8	0.458652199356866	0.79	0.597486775499064	0.122459069551809	0.0830101650177702	0.0024	0.0016	0.0296	0.1486	0.0054	0.1678	0.1971	0.0127	0.0015	0.0084	0.0052	0.0115	0.0023	0.0043	0.0134	0.1178	0.1852	0.0039	0.0015	0.0109	0.0214	0.0158	0.0072	0.0149	0.0042	0.0015
20	rs6139133	3448030	0.8	0.458652199356866	0.79	0.597486775499064	0.166493899083021	0.0372211342439854	0.0024	0.0015	0.0292	0.1497	0.005	0.1697	0.1959	0.0126	0.0012	0.0082	0.0051	0.0113	0.0026	0.0039	0.0131	0.118	0.1856	0.0041	0.0016	0.0108	0.0212	0.0154	0.0073	0.0144	0.0044	0.0015
20	rs75203092	3485028	0.79	0.509607847349147	0.79	0.597486775499064	0.190537978917413	0.0293157949813175	0.0025	0.0015	0.029	0.1499	0.0051	0.1699	0.1954	0.0125	0.0012	0.0082	0.0053	0.0116	0.0027	0.0041	0.0126	0.1179	0.1854	0.0043	0.0017	0.0107	0.0213	0.0153	0.0074	0.0142	0.0045	0.0016
20	rs151529	3511315	0.79	0.509607847349147	0.79	0.597486775499064	0.212120355141225	0.0312597484489833	0.0025	0.0015	0.029	0.15	0.005	0.1699	0.1953	0.0125	0.0011	0.0081	0.0053	0.0116	0.0028	0.004	0.0126	0.118	0.1855	0.0043	0.0017	0.0107	0.0213	0.0152	0.0075	0.0142	0.0045	0.0016
20	rs62208143	3514080	0.79	0.509607847349147	0.79	0.597486775499064	0.210712907000495	0.0348001270654683	0.0025	0.0015	0.029	0.1501	0.005	0.1699	0.1953	0.0125	0.0011	0.0081	0.0053	0.0116	0.0028	0.004	0.0126	0.118	0.1855	0.0043	0.0016	0.0107	0.0213	0.0152	0.0075	0.0142	0.0045	0.0016
20	rs117737736	3517440	0.79	0.509607847349147	0.79	0.597486775499064	0.209951073191156	0.0342836759910563	0.0024	0.0015	0.029	0.1501	0.005	0.17	0.1953	0.0125	0.0011	0.0081	0.0053	0.0116	0.0028	0.004	0.0126	0.118	0.1855	0.0043	0.0016	0.0107	0.0213	0.0152	0.0075	0.0142	0.0045	0.0016
20	rs2853218	3520496	0.79	0.509607847349147	0.79	0.597486775499064	0.209110855545617	0.0357911070977267	0.0024	0.0014	0.0291	0.1502	0.005	0.17	0.1953	0.0125	0.0011	0.0081	0.0053	0.0116	0.0027	0.004	0.0126	0.118	0.1856	0.0043	0.0015	0.0107	0.0213	0.0152	0.0075	0.0142	0.0045	0.0016
20	rs151526	3522723	0.79	0.509607847349147	0.78	0.653412240020304	0.24406760989547	0.0343866830986205	0.0021	0.0013	0.0294	0.1503	0.005	0.1701	0.1951	0.0125	0.0011	0.0082	0.0053	0.0116	0.0027	0.004	0.0126	0.1179	0.1858	0.0043	0.0015	0.0107	0.0212	0.0152	0.0075	0.0143	0.0044	0.0016
20	rs2853224	3523756	0.79	0.509607847349147	0.78	0.653412240020304	0.260883089619095	0.0411581074576938	0.0022	0.0013	0.0295	0.1504	0.005	0.1701	0.195	0.0125	0.0012	0.0082	0.0052	0.0116	0.0027	0.004	0.0127	0.1178	0.1859	0.0044	0.0015	0.0107	0.0212	0.0152	0.0075	0.0142	0.0043	0.0016
20	rs151507	3525519	0.8	0.458652199356866	0.78	0.653412240020304	0.269083569902257	0.0393315022812754	0.0022	0.0013	0.0296	0.1505	0.005	0.17	0.1947	0.0125	0.0012	0.0082	0.0052	0.0116	0.0027	0.0039	0.0127	0.1179	0.1861	0.0044	0.0015	0.0107	0.0212	0.0152	0.0075	0.0142	0.0042	0.0016
20	rs6107308	3528101	0.8	0.458652199356866	0.78	0.653412240020304	0.277094705572262	0.0380805533671261	0.0022	0.0013	0.0296	0.1505	0.0049	0.17	0.1946	0.0125	0.0012	0.0083	0.0053	0.0116	0.0027	0.0039	0.0126	0.118	0.1862	0.0044	0.0015	0.0107	0.0211	0.0152	0.0075	0.0143	0.0041	0.0016
20	rs235598	3530471	0.8	0.458652199356866	0.78	0.653412240020304	0.284332556789489	0.0390580037421088	0.0022	0.0013	0.0296	0.1506	0.0049	0.1699	0.1944	0.0125	0.0012	0.0083	0.0053	0.0116	0.0027	0.0039	0.0126	0.118	0.1863	0.0044	0.0015	0.0107	0.0211	0.0152	0.0075	0.0143	0.004	0.0017
20	rs118096293	3532097	0.8	0.458652199356866	0.79	0.597486775499064	0.287465148152619	0.0381886055427762	0.0021	0.0013	0.0297	0.1506	0.0049	0.1699	0.1943	0.0125	0.0012	0.0083	0.0053	0.0116	0.0027	0.0039	0.0126	0.1181	0.1864	0.0044	0.0015	0.0108	0.0211	0.0152	0.0075	0.0143	0.004	0.0017
20	rs2670305	3533862	0.8	0.458652199356866	0.79	0.597486775499064	0.291526595856564	0.0414381110616784	0.0021	0.0013	0.0297	0.1507	0.0049	0.1698	0.1941	0.0125	0.0011	0.0083	0.0052	0.0116	0.0027	0.0039	0.0126	0.1181	0.1868	0.0043	0.0015	0.0108	0.0211	0.0152	0.0075	0.0143	0.0039	0.0016
20	rs17709088	3534642	0.8	0.458652199356866	0.79	0.597486775499064	0.29615020843595	0.0431930576895719	0.0021	0.0013	0.0297	0.1507	0.0048	0.1698	0.1941	0.0125	0.0011	0.0083	0.0052	0.0116	0.0027	0.0039	0.0126	0.1182	0.1869	0.0043	0.0015	0.0108	0.0211	0.0152	0.0074	0.0143	0.0039	0.0016
20	rs117485040	3535584	0.8	0.458652199356866	0.78	0.653412240020304	0.303599096789369	0.0420571097345026	0.0021	0.0013	0.0298	0.1508	0.0048	0.1698	0.194	0.0124	0.0011	0.0083	0.0052	0.0116	0.0027	0.0039	0.0127	0.1182	0.1871	0.0043	0.0015	0.0108	0.0212	0.0152	0.0073	0.0142	0.0038	0.0016
20	rs17782078	3541382	0.8	0.458652199356866	0.78	0.653412240020304	0.316782738804315	0.0401571546215348	0.0021	0.0013	0.0298	0.1509	0.0047	0.1697	0.1937	0.0124	0.0011	0.0084	0.0052	0.0116	0.0027	0.0038	0.0126	0.1187	0.1872	0.0043	0.0015	0.0108	0.0212	0.0153	0.0073	0.0142	0.0036	0.0016
20	rs112757035	3545060	0.8	0.458652199356866	0.78	0.653412240020304	0.325515399226845	0.0411581074576938	0.0021	0.0013	0.0298	0.1509	0.0047	0.1697	0.1934	0.0124	0.001	0.0085	0.0052	0.0116	0.0026	0.0038	0.0126	0.1189	0.1873	0.0043	0.0015	0.0108	0.0213	0.0153	0.0073	0.0141	0.0035	0.0016
20	rs2422897	3549544	0.8	0.458652199356866	0.78	0.653412240020304	0.328573112402416	0.0418878846418231	0.0021	0.0013	0.0298	0.1509	0.0047	0.1697	0.1933	0.0125	0.001	0.0086	0.0052	0.0116	0.0026	0.0038	0.0126	0.119	0.1873	0.0042	0.0016	0.0108	0.0214	0.0154	0.0073	0.0141	0.0035	0.0016
20	rs2753978	3551757	0.8	0.458652199356866	0.78	0.653412240020304	0.321158747206783	0.0407675332562023	0.0021	0.0013	0.0298	0.1509	0.0047	0.1697	0.1934	0.0124	0.001	0.0086	0.0052	0.0116	0.0026	0.0038	0.0126	0.119	0.1872	0.0042	0.0016	0.0108	0.0214	0.0154	0.0073	0.0141	0.0035	0.0016
20	rs235544	3560655	0.8	0.458652199356866	0.78	0.653412240020304	0.30507117211789	0.0418878846418231	0.002	0.0013	0.0299	0.1509	0.0047	0.1698	0.1935	0.0124	0.001	0.0086	0.0052	0.0116	0.0024	0.0037	0.0125	0.1191	0.1871	0.0042	0.0016	0.0109	0.0214	0.0154	0.0073	0.0142	0.0034	0.0016
20	rs73074633	3565748	0.8	0.458652199356866	0.78	0.653412240020304	0.29808814605908	0.0417752375034905	0.002	0.0013	0.0299	0.151	0.0047	0.1698	0.1935	0.0123	0.001	0.0086	0.0052	0.0116	0.0024	0.0037	0.0125	0.1191	0.187	0.0041	0.0016	0.0109	0.0214	0.0155	0.0073	0.0142	0.0034	0.0016
20	rs16988735	3573541	0.8	0.458652199356866	0.78	0.653412240020304	0.295183760287697	0.0420006674665008	0.002	0.0013	0.0299	0.151	0.0047	0.1699	0.1935	0.0123	0.001	0.0086	0.0052	0.0116	0.0023	0.0037	0.0125	0.1191	0.187	0.0041	0.0016	0.0109	0.0215	0.0155	0.0073	0.0142	0.0034	0.0016
20	rs3886999	3577062	0.8	0.458652199356866	0.78	0.653412240020304	0.313982679107623	0.0394960144567185	0.0018	0.0011	0.0299	0.151	0.0047	0.1701	0.1937	0.0124	0.001	0.0087	0.0052	0.0116	0.0022	0.0037	0.0125	0.1189	0.1871	0.0041	0.0016	0.0109	0.0215	0.0155	0.0073	0.0143	0.0034	0.0016
20	rs11699379	3582656	0.8	0.458652199356866	0.78	0.653412240020304	0.281359505030615	0.0439386527055919	0.0016	0.0011	0.03	0.1511	0.0047	0.1704	0.194	0.0121	9e-04	0.0088	0.0052	0.0117	0.0017	0.0037	0.0123	0.1192	0.1866	0.0038	0.0015	0.0109	0.0217	0.0158	0.0073	0.0146	0.0033	0.0016
20	rs77675036	3585638	0.8	0.458652199356866	0.77	0.712611004068267	0.290568223485555	0.0453883993183297	0.0016	0.0011	0.0299	0.151	0.0047	0.1704	0.1939	0.0121	9e-04	0.0088	0.0052	0.0117	0.0017	0.0037	0.0123	0.1192	0.1866	0.0038	0.0015	0.0109	0.0217	0.0158	0.0073	0.0146	0.0033	0.0016
20	rs2250106	3629254	0.81	0.411214762386647	0.77	0.712611004068267	0.46161934429174	0.0233616195959469	0.0016	0.0014	0.0299	0.1476	0.0053	0.1706	0.193	0.0127	0.001	0.0101	0.0057	0.0121	0.0017	0.0033	0.0123	0.1174	0.1856	0.0039	0.0015	0.0118	0.0222	0.017	0.0074	0.0146	0.0039	0.0019
20	rs17784288	3629843	0.81	0.411214762386647	0.77	0.712611004068267	0.463137165649922	0.0233616195959469	0.0016	0.0014	0.03	0.1476	0.0053	0.1705	0.193	0.0127	0.001	0.0101	0.0057	0.0121	0.0017	0.0033	0.0123	0.1174	0.1856	0.0039	0.0015	0.0118	0.0222	0.017	0.0074	0.0146	0.0039	0.0019
20	rs432647	3630249	0.81	0.411214762386647	0.77	0.712611004068267	0.464414015591202	0.0232756908926262	0.0016	0.0014	0.03	0.1476	0.0053	0.1705	0.193	0.0127	0.001	0.0101	0.0057	0.0121	0.0017	0.0033	0.0123	0.1174	0.1856	0.0039	0.0015	0.0118	0.0222	0.017	0.0074	0.0146	0.0039	0.0019
20	rs1765885	3636354	0.81	0.411214762386647	0.77	0.712611004068267	0.494880069136474	0.0208499575847958	0.0016	0.0014	0.0305	0.1471	0.0055	0.1699	0.1931	0.0125	0.0011	0.0103	0.0058	0.0122	0.0018	0.0033	0.0127	0.1168	0.1851	0.004	0.0015	0.0118	0.0222	0.0174	0.0074	0.0147	0.004	0.002
20	rs17711842	3636929	0.81	0.411214762386647	0.76	0.775138689739853	0.502121220616859	0.0194485742272833	0.0016	0.0015	0.0305	0.1468	0.0055	0.1698	0.1931	0.0125	0.0012	0.0103	0.0058	0.0122	0.0018	0.0033	0.0128	0.1167	0.1852	0.004	0.0015	0.0118	0.0222	0.0174	0.0074	0.0147	0.0041	0.002
20	rs692862	3638110	0.81	0.411214762386647	0.76	0.775138689739853	0.508331790460099	0.0186690759947514	0.0017	0.0015	0.0306	0.1462	0.0055	0.1696	0.1932	0.0124	0.0012	0.0103	0.0058	0.0122	0.0018	0.0033	0.0129	0.1165	0.1855	0.004	0.0015	0.0118	0.0221	0.0174	0.0074	0.0147	0.0041	0.0021
20	rs35698307	3638518	0.81	0.411214762386647	0.77	0.712611004068267	0.529901944053118	0.0173797190060175	0.0017	0.0015	0.0306	0.146	0.0055	0.1697	0.1931	0.0124	0.0012	0.0103	0.0058	0.0122	0.0018	0.0033	0.0128	0.1164	0.1857	0.004	0.0015	0.0118	0.0221	0.0174	0.0074	0.0147	0.0041	0.0022
20	rs633924	3640057	0.81	0.411214762386647	0.77	0.712611004068267	0.528088133944654	0.0165332135525662	0.0017	0.0015	0.0306	0.1456	0.0055	0.1701	0.193	0.0124	0.0012	0.0104	0.0059	0.0122	0.0018	0.0033	0.0129	0.1163	0.1857	0.004	0.0015	0.0118	0.0221	0.0174	0.0074	0.0147	0.0041	0.0022
20	rs2280091	3650234	0.81	0.411214762386647	0.77	0.712611004068267	0.451302815533959	0.00623306115034961	0.0019	0.0017	0.0296	0.1447	0.0061	0.1682	0.1931	0.0119	0.0015	0.0108	0.0064	0.0124	0.002	0.0037	0.0126	0.117	0.1856	0.004	0.0016	0.0122	0.0215	0.0174	0.0077	0.0141	0.0049	0.0024
20	rs44707	3651226	0.81	0.411214762386647	0.77	0.712611004068267	0.414804509812821	0.004770465624889	0.0019	0.0017	0.0294	0.1446	0.0062	0.1678	0.193	0.0119	0.0015	0.0109	0.0065	0.0125	0.0021	0.0037	0.0126	0.1173	0.1855	0.004	0.0017	0.0122	0.0215	0.0174	0.0078	0.014	0.005	0.0024
20	rs2280093	3653692	0.81	0.411214762386647	0.78	0.653412240020304	0.42249295824545	0.00202108480483968	0.0019	0.0018	0.0296	0.1438	0.0064	0.1674	0.1928	0.0119	0.0016	0.0112	0.0068	0.0123	0.0021	0.0039	0.0125	0.118	0.1845	0.004	0.0017	0.0122	0.0216	0.0173	0.0079	0.0139	0.0052	0.0024
20	rs17513895	3654820	0.81	0.411214762386647	0.77	0.712611004068267	0.425401531865992	0.00247796409953082	0.0019	0.0018	0.0295	0.1433	0.0066	0.1671	0.1928	0.0119	0.0016	0.0114	0.0069	0.0122	0.0022	0.004	0.0126	0.1187	0.1838	0.004	0.0016	0.0122	0.0216	0.0173	0.008	0.0139	0.0053	0.0024
20	rs2853210	3658211	0.81	0.411214762386647	0.77	0.712611004068267	0.252332213307699	4.58503683535736e-05	0.002	0.002	0.0289	0.1407	0.0079	0.1651	0.1931	0.012	0.0021	0.0128	0.0083	0.0119	0.0025	0.0052	0.0127	0.1209	0.1783	0.0039	0.0017	0.0119	0.022	0.0176	0.0085	0.0136	0.0065	0.0026
20	rs487377	3658931	0.8	0.458652199356866	0.77	0.712611004068267	0.106265746284155	0.00160466435106869	0.002	0.0021	0.029	0.1387	0.0082	0.1642	0.1953	0.012	0.0021	0.0131	0.0086	0.0123	0.0024	0.0057	0.0127	0.1223	0.1764	0.003	0.0017	0.0119	0.0221	0.0175	0.0086	0.0137	0.0067	0.0025
20	rs7354032	3659956	0.81	0.411214762386647	0.77	0.712611004068267	0.0810615666565446	0.00843729940266157	0.0019	0.0021	0.0289	0.1377	0.0085	0.1659	0.1956	0.012	0.0021	0.0135	0.0091	0.0126	0.0023	0.0063	0.0129	0.1228	0.1733	0.0028	0.0016	0.0119	0.0223	0.0173	0.0086	0.0134	0.0071	0.0022
20	rs603112	3660789	0.81	0.411214762386647	0.77	0.712611004068267	0.0805439647447231	0.0234046407137424	0.0019	0.0021	0.0288	0.1368	0.0086	0.167	0.1957	0.012	0.002	0.0137	0.0093	0.0129	0.0023	0.0065	0.0131	0.1233	0.172	0.0026	0.0015	0.0119	0.0225	0.0172	0.0086	0.0132	0.0073	0.0021
20	rs17548962	3661803	0.81	0.411214762386647	0.77	0.712611004068267	0.129466186394876	0.0340267784546026	0.0017	0.0021	0.0287	0.1365	0.0089	0.1673	0.1963	0.012	0.002	0.014	0.0099	0.0128	0.0021	0.0067	0.0128	0.1235	0.1714	0.0024	0.0012	0.0118	0.0226	0.017	0.0089	0.0129	0.0073	0.0019
20	rs556537	3661931	0.81	0.411214762386647	0.75	0.841047356078831	0.140898044088533	0.0436512133647377	0.0017	0.0021	0.0287	0.1365	0.0092	0.1673	0.1964	0.012	0.002	0.0141	0.0099	0.0128	0.0021	0.0067	0.0128	0.1232	0.1714	0.0023	0.0012	0.0118	0.0226	0.017	0.0089	0.0129	0.0073	0.0018
20	rs2853215	3666255	0.81	0.411214762386647	0.75	0.841047356078831	0.289802738207804	0.168802158004557	0.0014	0.0021	0.0285	0.1363	0.0098	0.168	0.1978	0.0116	0.0018	0.0144	0.0108	0.0127	0.0018	0.0071	0.0123	0.1237	0.1704	0.0018	8e-04	0.0118	0.0229	0.0167	0.0092	0.0123	0.0075	0.0014
20	rs11697406	3666356	0.81	0.411214762386647	0.74	0.910385700718773	0.297603031684077	0.186667144568023	0.0014	0.0021	0.0285	0.1366	0.0098	0.1681	0.1976	0.0116	0.0018	0.0144	0.0108	0.0127	0.0018	0.0071	0.0123	0.1238	0.1703	0.0018	8e-04	0.0118	0.0229	0.0167	0.0092	0.0121	0.0075	0.0014
20	rs8124665	3666952	0.81	0.411214762386647	0.74	0.910385700718773	0.307730402216266	0.190354815795888	0.0014	0.0021	0.0285	0.1363	0.0099	0.1688	0.1977	0.0115	0.0018	0.0144	0.0108	0.0127	0.0018	0.0071	0.0123	0.1241	0.17	0.0018	7e-04	0.0117	0.023	0.0167	0.0092	0.012	0.0075	0.0014
20	rs6084436	3667081	0.81	0.411214762386647	0.73	0.98319925910612	0.305513529626761	0.195413364884309	0.0014	0.0021	0.0285	0.1363	0.0099	0.1689	0.1976	0.0115	0.0017	0.0144	0.0108	0.0128	0.0017	0.0071	0.0123	0.1241	0.17	0.0018	7e-04	0.0117	0.023	0.0166	0.0092	0.012	0.0075	0.0013
20	rs656635	3668082	0.81	0.411214762386647	0.74	0.910385700718773	0.312289024878079	0.232804915938675	0.0014	0.0021	0.0281	0.1364	0.01	0.1694	0.1974	0.0115	0.0017	0.0145	0.0109	0.0128	0.0017	0.0072	0.0123	0.1245	0.1694	0.0017	8e-04	0.0117	0.0233	0.0164	0.0093	0.0118	0.0076	0.0013
20	rs671650	3669165	0.81	0.411214762386647	0.74	0.910385700718773	0.293496521976095	0.235336239551216	0.0013	0.0021	0.0281	0.1366	0.0102	0.169	0.1977	0.0116	0.0016	0.0144	0.0109	0.0126	0.0016	0.0073	0.0123	0.1246	0.1694	0.0016	7e-04	0.0117	0.0234	0.0164	0.0094	0.0119	0.0076	0.0012
20	rs4815596	3671800	0.82	0.36720095628419	0.73	0.98319925910612	0.302473059028106	0.320318245663164	0.0012	0.002	0.0281	0.1368	0.0103	0.1688	0.198	0.0116	0.0015	0.0144	0.0109	0.0123	0.0016	0.0074	0.0123	0.1247	0.1692	0.0015	6e-04	0.0118	0.0235	0.0164	0.0095	0.012	0.0077	0.0011
20	rs3859664	3671891	0.82	0.36720095628419	0.74	0.910385700718773	0.297166787781838	0.323961777495971	0.0012	0.002	0.0281	0.1367	0.0103	0.1687	0.1979	0.0116	0.0015	0.0144	0.0109	0.0124	0.0016	0.0075	0.0123	0.1247	0.1692	0.0015	6e-04	0.0118	0.0235	0.0164	0.0095	0.012	0.0077	0.0011
20	rs78902327	3674639	0.82	0.36720095628419	0.74	0.910385700718773	0.287132032744612	0.380904330118517	0.0012	0.002	0.0282	0.1366	0.0104	0.1683	0.1975	0.0116	0.0014	0.0144	0.011	0.0126	0.0015	0.0078	0.0123	0.1246	0.1696	0.0015	6e-04	0.0118	0.0236	0.0164	0.0096	0.012	0.0078	9e-04
20	rs3746638	3675333	0.82	0.36720095628419	0.75	0.841047356078831	0.285327297294852	0.37607049208189	0.0012	0.002	0.0282	0.1365	0.0104	0.1682	0.1974	0.0116	0.0014	0.0144	0.011	0.0127	0.0015	0.0079	0.0123	0.1246	0.1697	0.0015	6e-04	0.0118	0.0236	0.0164	0.0096	0.012	0.0078	9e-04
20	rs6139180	3681283	0.82	0.36720095628419	0.75	0.841047356078831	0.309955744348692	0.504605596877098	0.0012	0.0019	0.0281	0.1365	0.011	0.1678	0.1963	0.0117	0.0012	0.0145	0.0111	0.013	0.0014	0.008	0.0124	0.1244	0.1693	0.0014	6e-04	0.012	0.024	0.0165	0.0101	0.0118	0.0082	9e-04
20	rs34924243	3682126	0.82	0.36720095628419	0.75	0.841047356078831	0.303403104910153	0.491190192088096	0.0012	0.0019	0.0281	0.1365	0.011	0.1678	0.1963	0.0117	0.0012	0.0145	0.0111	0.013	0.0013	0.008	0.0124	0.1244	0.1692	0.0014	6e-04	0.012	0.024	0.0165	0.0102	0.0118	0.0082	9e-04
20	rs625372	3684729	0.82	0.36720095628419	0.75	0.841047356078831	0.294652930410734	0.563249930789998	0.0011	0.0019	0.0281	0.1367	0.0111	0.1675	0.1961	0.0118	0.0012	0.0145	0.0111	0.0132	0.0013	0.0081	0.0125	0.1243	0.1689	0.0014	5e-04	0.012	0.0242	0.0165	0.0104	0.0118	0.0082	9e-04
20	rs6076542	3685997	0.82	0.36720095628419	0.75	0.841047356078831	0.284758646289298	0.544410916978473	0.0011	0.0019	0.0281	0.137	0.0111	0.1673	0.1961	0.0118	0.0011	0.0145	0.0111	0.0132	0.0013	0.0081	0.0125	0.1242	0.1687	0.0014	5e-04	0.012	0.0242	0.0166	0.0106	0.0118	0.0082	9e-04
20	rs6037651	3686436	0.82	0.36720095628419	0.75	0.841047356078831	0.287846104403303	0.554091948615859	0.0011	0.0019	0.0281	0.1371	0.0111	0.1672	0.196	0.0118	0.0011	0.0145	0.0111	0.0132	0.0013	0.0081	0.0125	0.1242	0.1686	0.0014	5e-04	0.012	0.0242	0.0166	0.0106	0.0118	0.0082	9e-04
20	rs150358287	3687141	0.82	0.36720095628419	0.76	0.775138689739853	0.292534698835519	0.54777346065855	0.0011	0.0019	0.0281	0.1371	0.0112	0.1672	0.196	0.0119	0.0011	0.0144	0.0111	0.0133	0.0013	0.008	0.0126	0.1241	0.1685	0.0014	5e-04	0.012	0.0242	0.0166	0.0106	0.0118	0.0083	9e-04
20	rs6107333	3688848	0.82	0.36720095628419	0.77	0.712611004068267	0.306054649281469	0.539935502754206	0.0011	0.0019	0.0282	0.137	0.0112	0.1673	0.1961	0.0119	0.0011	0.0144	0.0111	0.0133	0.0013	0.0079	0.0127	0.124	0.1685	0.0014	5e-04	0.012	0.0242	0.0168	0.0107	0.0118	0.0083	9e-04
20	rs117947009	3691220	0.82	0.36720095628419	0.78	0.653412240020304	0.278075781940445	0.453382189754086	0.0011	0.0019	0.0281	0.137	0.0112	0.1673	0.1961	0.0119	0.0011	0.0144	0.0111	0.0133	0.0012	0.0079	0.0127	0.1237	0.1684	0.0013	5e-04	0.0119	0.0242	0.017	0.0107	0.0118	0.0083	8e-04
20	rs1992953	3691520	0.82	0.36720095628419	0.78	0.653412240020304	0.277421523723584	0.466390515467844	0.0011	0.0019	0.0281	0.137	0.0112	0.1674	0.1961	0.0119	0.0011	0.0143	0.0111	0.0133	0.0012	0.0079	0.0128	0.1237	0.1684	0.0013	5e-04	0.0119	0.0242	0.017	0.0107	0.0118	0.0083	8e-04
20	rs17724516	3694241	0.82	0.36720095628419	0.78	0.653412240020304	0.279574342182447	0.489690167730821	0.0011	0.0019	0.0282	0.137	0.0112	0.1673	0.196	0.0119	0.001	0.0143	0.0112	0.0133	0.0011	0.0079	0.0129	0.1235	0.1685	0.0013	5e-04	0.0118	0.0241	0.0173	0.0108	0.0118	0.0083	8e-04
20	rs56934007	3695143	0.82	0.36720095628419	0.78	0.653412240020304	0.280137418492894	0.500214924685902	0.0011	0.002	0.0282	0.137	0.0112	0.1672	0.196	0.012	0.001	0.0143	0.0112	0.0133	0.0011	0.008	0.0129	0.1235	0.1685	0.0013	4e-04	0.0118	0.0241	0.0174	0.0108	0.0117	0.0083	8e-04
20	rs1018491	3701132	0.82	0.36720095628419	0.78	0.653412240020304	0.310451414243781	0.501860282343496	0.0011	0.002	0.0282	0.1369	0.0113	0.167	0.1958	0.0121	0.001	0.0143	0.0112	0.0134	0.0011	0.0081	0.0131	0.1232	0.1686	0.0012	4e-04	0.0117	0.0241	0.0178	0.0109	0.0116	0.0083	8e-04
20	rs4815600	3706863	0.82	0.36720095628419	0.78	0.653412240020304	0.287846104403303	0.516729883785269	0.0011	0.002	0.0282	0.1377	0.0114	0.1667	0.1956	0.0117	9e-04	0.0144	0.0112	0.0134	0.0011	0.0082	0.0131	0.1231	0.1688	0.0012	4e-04	0.0117	0.0235	0.0179	0.011	0.0116	0.0084	7e-04
20	rs502492	3710659	0.82	0.36720095628419	0.78	0.653412240020304	0.273235386748757	0.630668781164366	0.0011	0.002	0.0282	0.137	0.0115	0.1657	0.1952	0.0118	8e-04	0.0143	0.0112	0.0136	0.001	0.0089	0.0135	0.123	0.1682	0.0011	4e-04	0.012	0.0241	0.0183	0.0112	0.0114	0.0087	7e-04
20	rs79905917	3710964	0.82	0.36720095628419	0.79	0.597486775499064	0.262784218861771	0.567206182977815	0.0011	0.002	0.0282	0.1369	0.0115	0.1657	0.1952	0.0118	8e-04	0.0142	0.0112	0.0136	0.001	0.0089	0.0135	0.123	0.1682	0.0011	4e-04	0.012	0.0242	0.0183	0.0113	0.0114	0.0087	7e-04
20	rs586249	3715694	0.82	0.36720095628419	0.79	0.597486775499064	0.256297315376121	0.678652021331448	0.0011	0.0021	0.028	0.1359	0.0119	0.1656	0.1939	0.012	8e-04	0.0141	0.0114	0.0139	0.0011	0.0094	0.0133	0.1232	0.1676	0.0011	4e-04	0.0122	0.0245	0.0184	0.0118	0.0114	0.0091	7e-04
20	rs509764	3716457	0.82	0.36720095628419	0.79	0.597486775499064	0.264510751194477	0.685593138620418	0.0012	0.0021	0.028	0.1358	0.012	0.1656	0.1936	0.0121	8e-04	0.0141	0.0114	0.0139	0.0011	0.0094	0.0133	0.1232	0.1675	0.0011	4e-04	0.0122	0.0246	0.0184	0.0118	0.0114	0.0091	7e-04
20	rs3827077	3721456	0.83	0.326509998324372	0.78	0.653412240020304	0.276488307671969	0.617646977295888	0.0012	0.0022	0.0277	0.1351	0.0123	0.1656	0.1918	0.0129	7e-04	0.0142	0.0114	0.0143	0.0011	0.0099	0.0133	0.1226	0.1669	0.001	4e-04	0.0122	0.0248	0.0197	0.012	0.0118	0.0092	7e-04
20	rs6076550	3726565	0.83	0.326509998324372	0.78	0.653412240020304	0.261742194941689	0.625162909660459	0.0013	0.0022	0.0275	0.1348	0.0124	0.1644	0.1911	0.0131	7e-04	0.0142	0.0115	0.0145	0.0012	0.0102	0.0136	0.123	0.166	0.001	4e-04	0.0121	0.0249	0.0202	0.0122	0.0121	0.0093	8e-04
20	rs60858447	3732225	0.84	0.289034762536342	0.78	0.653412240020304	0.264101280950748	0.687072033934967	0.0015	0.0023	0.0272	0.1345	0.0125	0.1632	0.191	0.0135	7e-04	0.0142	0.0116	0.0145	0.0013	0.0106	0.0137	0.1235	0.1641	0.0011	5e-04	0.0118	0.0254	0.0207	0.0125	0.0125	0.0095	9e-04
20	rs6084455	3733798	0.84	0.289034762536342	0.78	0.653412240020304	0.240596573876853	0.664377797208377	0.0015	0.0023	0.0271	0.1346	0.0125	0.163	0.1912	0.0135	7e-04	0.0142	0.0115	0.0142	0.0013	0.0107	0.0136	0.1238	0.1637	0.0011	5e-04	0.0117	0.0253	0.0208	0.0125	0.0125	0.0096	9e-04
20	rs45495794	3734167	0.84	0.289034762536342	0.78	0.653412240020304	0.239646839870005	0.64564897477924	0.0016	0.0024	0.027	0.1346	0.0125	0.163	0.1912	0.0136	7e-04	0.0142	0.0115	0.0141	0.0013	0.0107	0.0136	0.1239	0.1636	0.0011	5e-04	0.0117	0.0253	0.0208	0.0125	0.0126	0.0096	9e-04
20	rs2295342	3735436	0.84	0.289034762536342	0.78	0.653412240020304	0.236167953625329	0.651342318214483	0.0016	0.0024	0.027	0.1346	0.0126	0.1627	0.1911	0.0137	7e-04	0.0142	0.0115	0.014	0.0013	0.0108	0.0137	0.1241	0.1634	0.0011	5e-04	0.0117	0.0252	0.0209	0.0126	0.0126	0.0097	9e-04
20	rs500247	3736304	0.84	0.289034762536342	0.78	0.653412240020304	0.201243128399195	0.671432676443995	0.0017	0.0024	0.0265	0.1344	0.0126	0.1624	0.1911	0.0138	7e-04	0.0143	0.0118	0.0141	0.0013	0.011	0.0137	0.1241	0.163	0.0012	6e-04	0.0118	0.025	0.021	0.0126	0.0129	0.0097	0.001
20	rs2295344	3736361	0.84	0.289034762536342	0.78	0.653412240020304	0.202182947007061	0.681308428336707	0.0017	0.0024	0.0265	0.1344	0.0126	0.1624	0.191	0.0138	7e-04	0.0143	0.0118	0.0141	0.0013	0.011	0.0137	0.1241	0.1629	0.0012	6e-04	0.0118	0.025	0.021	0.0126	0.0129	0.0098	0.001
20	rs117491827	3736576	0.84	0.289034762536342	0.78	0.653412240020304	0.19080344020638	0.640986180539161	0.0017	0.0024	0.0264	0.1343	0.0126	0.1622	0.1909	0.0138	7e-04	0.0143	0.0119	0.0141	0.0013	0.0111	0.0138	0.1241	0.1627	0.0012	6e-04	0.0119	0.025	0.021	0.0127	0.0129	0.0098	0.001
20	rs658495	3737495	0.85	0.254661707966279	0.78	0.653412240020304	0.17269612575082	0.69062431818785	0.0019	0.0025	0.0262	0.1342	0.0127	0.1619	0.1906	0.014	8e-04	0.0144	0.0119	0.0142	0.0014	0.0114	0.0135	0.1239	0.1621	0.0014	7e-04	0.012	0.0249	0.0211	0.0128	0.013	0.01	0.0011
20	rs514862	3739895	0.86	0.223270892544248	0.78	0.653412240020304	0.14348544532264	0.656607935514291	0.0025	0.003	0.025	0.133	0.0129	0.1603	0.1895	0.015	0.0011	0.0147	0.0119	0.0143	0.0015	0.0122	0.014	0.1241	0.1578	0.0018	9e-04	0.0125	0.0251	0.0221	0.0135	0.0136	0.0105	0.0014
20	rs3787399	3740122	0.86	0.223270892544248	0.78	0.653412240020304	0.141470592101385	0.611160148626596	0.0026	0.0031	0.0249	0.133	0.0129	0.1602	0.1894	0.0151	0.0011	0.0147	0.0119	0.0143	0.0015	0.0123	0.014	0.124	0.1575	0.0019	0.001	0.0125	0.0251	0.0222	0.0135	0.0135	0.0106	0.0014
20	rs621624	3741800	0.87	0.194736090082605	0.78	0.653412240020304	0.11383664457926	0.595229135565897	0.0028	0.0032	0.0244	0.1323	0.0128	0.1603	0.1886	0.0154	0.0013	0.0148	0.012	0.0142	0.0016	0.0125	0.0146	0.1239	0.1559	0.002	0.0012	0.0129	0.025	0.0225	0.0137	0.0136	0.011	0.0017
20	rs6116026	3745127	0.87	0.194736090082605	0.78	0.653412240020304	0.0930155107917948	0.500900323134958	0.0033	0.0034	0.0228	0.1322	0.0127	0.1591	0.1891	0.0155	0.0017	0.0149	0.0121	0.0139	0.0017	0.0124	0.0146	0.1234	0.1552	0.0025	0.0016	0.0134	0.0251	0.0226	0.0137	0.0139	0.0113	0.0021
20	rs74273219	3753186	0.88	0.168925028033099	0.78	0.653412240020304	0.136741748407572	0.463162987269957	0.0037	0.0037	0.0224	0.1307	0.0128	0.1584	0.1877	0.0158	0.0022	0.0156	0.0121	0.0136	0.0021	0.0127	0.0147	0.1218	0.1535	0.0035	0.002	0.0141	0.0255	0.0232	0.0135	0.0141	0.0115	0.0028
20	rs117628351	3753495	0.88	0.168925028033099	0.79	0.597486775499064	0.143068288684605	0.448312653595519	0.0037	0.0037	0.0224	0.1306	0.0128	0.1583	0.1876	0.0158	0.0022	0.0156	0.0121	0.0136	0.0021	0.0127	0.0147	0.1218	0.1535	0.0035	0.002	0.0141	0.0255	0.0232	0.0135	0.0141	0.0115	0.0028
20	rs117051957	3755051	0.88	0.168925028033099	0.79	0.597486775499064	0.167758992947834	0.435308758729228	0.0038	0.0037	0.0221	0.1304	0.0128	0.1582	0.1872	0.0158	0.0023	0.0157	0.0121	0.0136	0.0022	0.0128	0.0148	0.1219	0.1532	0.0036	0.0021	0.0142	0.0255	0.0235	0.0135	0.0142	0.0116	0.0029
20	rs13043330	3756597	0.88	0.168925028033099	0.79	0.597486775499064	0.189176090108674	0.435705320422243	0.0038	0.0038	0.0219	0.1303	0.0128	0.158	0.1868	0.0159	0.0023	0.0158	0.0121	0.0137	0.0022	0.0128	0.0149	0.1221	0.153	0.0036	0.0021	0.0141	0.0253	0.0238	0.0134	0.0142	0.0117	0.0029
20	rs1051368	3764761	0.88	0.168925028033099	0.79	0.597486775499064	0.200578926420733	0.420180706623902	0.0038	0.0038	0.0219	0.1301	0.0128	0.1577	0.1868	0.0158	0.0024	0.0158	0.0121	0.0137	0.0023	0.0128	0.015	0.1219	0.1531	0.0037	0.0022	0.0142	0.0252	0.0239	0.0134	0.0143	0.0117	0.003
20	rs1051349	3764812	0.88	0.168925028033099	0.78	0.653412240020304	0.201634417629839	0.419133703803598	0.0038	0.0038	0.022	0.1302	0.0127	0.1577	0.1866	0.0158	0.0024	0.0158	0.0121	0.0138	0.0023	0.0129	0.0152	0.1219	0.1531	0.0037	0.0022	0.0142	0.0252	0.0239	0.0133	0.0143	0.0118	0.003
20	rs57102475	3772434	0.89	0.145699762692903	0.78	0.653412240020304	0.202810872598543	0.412606028813671	0.0039	0.0039	0.022	0.13	0.0126	0.1573	0.1866	0.0158	0.0024	0.0158	0.0121	0.0138	0.0023	0.0129	0.0153	0.1217	0.1531	0.0038	0.0022	0.0143	0.0252	0.024	0.0133	0.0143	0.0118	0.003
20	rs3761218	3776175	0.89	0.145699762692903	0.78	0.653412240020304	0.204898759579713	0.409352667664287	0.0039	0.0039	0.022	0.13	0.0126	0.1571	0.1866	0.0158	0.0025	0.0158	0.0121	0.0138	0.0023	0.0129	0.0154	0.1217	0.1532	0.0038	0.0022	0.0144	0.0252	0.024	0.0132	0.0143	0.0119	0.0031
20	rs6107346	3778676	0.89	0.145699762692903	0.78	0.653412240020304	0.206323852723763	0.408962736705235	0.0039	0.0039	0.022	0.1301	0.0126	0.1573	0.1865	0.0158	0.0025	0.0158	0.0121	0.0138	0.0023	0.0129	0.0155	0.1213	0.1531	0.0038	0.0022	0.0144	0.0252	0.0241	0.0132	0.0143	0.0119	0.0031
20	rs11569988	3779234	0.89	0.145699762692903	0.78	0.653412240020304	0.214667054054199	0.405069021324154	0.0039	0.0039	0.022	0.13	0.0126	0.1573	0.1865	0.0158	0.0025	0.0158	0.0121	0.0138	0.0023	0.0129	0.0155	0.1213	0.1531	0.0038	0.0022	0.0144	0.0252	0.0241	0.0132	0.0143	0.0119	0.0031
20	rs11570007	3782344	0.89	0.145699762692903	0.76	0.775138689739853	0.231657806458288	0.404161956150176	0.0039	0.0039	0.0221	0.1299	0.0126	0.1572	0.1866	0.0158	0.0025	0.0158	0.012	0.0138	0.0023	0.0129	0.0155	0.1213	0.1532	0.0038	0.0022	0.0144	0.0252	0.0241	0.0132	0.0143	0.0119	0.0031
20	rs1056720	3784110	0.89	0.145699762692903	0.76	0.775138689739853	0.235441385348218	0.411043539350874	0.0039	0.0039	0.0221	0.1296	0.0126	0.157	0.1867	0.0158	0.0025	0.0158	0.0119	0.0139	0.0023	0.0129	0.0156	0.1211	0.1533	0.0038	0.0022	0.0144	0.0252	0.0241	0.0132	0.0143	0.0121	0.0031
20	rs4813643	3787755	0.91	0.106429816649543	0.76	0.775138689739853	0.525825026012114	0.366455098977251	0.0037	0.0039	0.0219	0.1276	0.012	0.1559	0.1833	0.0162	0.003	0.0164	0.0111	0.0145	0.0025	0.0131	0.017	0.1221	0.1549	0.0041	0.0021	0.0151	0.0252	0.0251	0.0128	0.0142	0.0125	0.0033
20	rs2282127	3792204	0.91	0.106429816649543	0.76	0.775138689739853	0.590373898633218	0.353162798546631	0.0036	0.0039	0.022	0.1274	0.0118	0.1557	0.1831	0.016	0.003	0.0163	0.0111	0.0146	0.0026	0.013	0.0171	0.1222	0.1554	0.0042	0.0021	0.0152	0.0253	0.0253	0.0128	0.0142	0.0124	0.0032
20	rs77477947	3794344	0.91	0.106429816649543	0.76	0.775138689739853	0.554874921355826	0.341987954409437	0.0036	0.0038	0.0219	0.1271	0.0118	0.1556	0.1832	0.0162	0.003	0.0161	0.011	0.0146	0.0027	0.013	0.0171	0.1226	0.1557	0.0043	0.0021	0.015	0.0252	0.0252	0.0126	0.014	0.0124	0.0032
20	rs57234894	3794746	0.91	0.106429816649543	0.76	0.775138689739853	0.533863674648661	0.348307683446808	0.0036	0.0038	0.0219	0.1271	0.0118	0.1556	0.1833	0.0163	0.003	0.0161	0.011	0.0146	0.0027	0.013	0.0171	0.1227	0.1557	0.0043	0.0021	0.015	0.0252	0.0252	0.0126	0.014	0.0124	0.0032
20	rs6139212	3796719	0.91	0.106429816649543	0.76	0.775138689739853	0.588942442317446	0.339395448425031	0.0035	0.0045	0.0221	0.1269	0.0118	0.155	0.1836	0.0163	0.0029	0.0161	0.011	0.0146	0.0027	0.0129	0.0171	0.1221	0.1557	0.0046	0.0021	0.015	0.0252	0.0252	0.0126	0.014	0.0124	0.0032
20	rs75732600	3797243	0.91	0.106429816649543	0.75	0.841047356078831	0.593241642405578	0.325666233661888	0.0035	0.0045	0.0221	0.1269	0.0118	0.155	0.1836	0.0163	0.0029	0.0161	0.011	0.0146	0.0027	0.0128	0.0171	0.1222	0.1558	0.0046	0.0021	0.015	0.0252	0.0252	0.0126	0.0139	0.0123	0.0032
20	rs6037668	3803428	0.92	0.0900864543555373	0.75	0.841047356078831	0.543665036415718	0.267299410769223	0.0036	0.0044	0.022	0.1269	0.0116	0.1555	0.1843	0.0163	0.0029	0.0159	0.0108	0.0145	0.0028	0.0123	0.0173	0.1221	0.1564	0.0046	0.0022	0.0151	0.0253	0.0249	0.0125	0.0138	0.0123	0.0031
20	rs6037670	3806916	0.93	0.0757334056000413	0.75	0.841047356078831	0.493939302674756	0.290203331382721	0.0035	0.0044	0.022	0.1271	0.0116	0.1558	0.1843	0.0163	0.0029	0.0159	0.0108	0.0145	0.0027	0.0123	0.0171	0.1219	0.1569	0.0045	0.0021	0.0151	0.0254	0.0245	0.0125	0.0137	0.0124	0.003
20	rs6052102	3806924	0.93	0.0757334056000413	0.75	0.841047356078831	0.493124669339981	0.291734891674382	0.0035	0.0044	0.022	0.1271	0.0116	0.1558	0.1843	0.0163	0.0029	0.0159	0.0108	0.0145	0.0027	0.0123	0.0171	0.1219	0.1569	0.0045	0.0021	0.0151	0.0254	0.0245	0.0125	0.0137	0.0124	0.003
20	rs61342667	3814434	0.93	0.0757334056000413	0.75	0.841047356078831	0.60002676399416	0.250256959150218	0.0035	0.0043	0.022	0.1274	0.0115	0.1558	0.1845	0.0162	0.0029	0.0158	0.0108	0.0145	0.0027	0.0122	0.0173	0.1218	0.1571	0.0045	0.002	0.0151	0.0253	0.0244	0.0124	0.0137	0.0124	0.003
20	rs117894413	3816565	0.93	0.0757334056000413	0.75	0.841047356078831	0.592148409448419	0.243985864034284	0.0034	0.0043	0.0219	0.1276	0.0115	0.1559	0.1846	0.0161	0.0029	0.0158	0.0107	0.0146	0.0027	0.0122	0.0174	0.1218	0.1572	0.0045	0.002	0.0151	0.0252	0.0244	0.0123	0.0137	0.0124	0.003
20	rs4813647	3827288	0.96	0.0430660126656495	0.75	0.841047356078831	0.349654880760676	0.159140027848149	0.0028	0.0039	0.0213	0.1307	0.0103	0.1572	0.1868	0.0149	0.0027	0.0151	0.0101	0.0152	0.0025	0.0118	0.0185	0.1206	0.1596	0.004	0.002	0.015	0.024	0.0236	0.0113	0.0142	0.0125	0.0025
20	rs4815617	3827309	0.96	0.0430660126656495	0.75	0.841047356078831	0.323130629443071	0.170382409101083	0.0029	0.0039	0.0213	0.1306	0.0103	0.1572	0.1868	0.0148	0.0027	0.0151	0.0102	0.0154	0.0025	0.0118	0.0186	0.1204	0.1594	0.004	0.002	0.015	0.0237	0.0234	0.0113	0.0144	0.0129	0.0025
20	rs6116065	3829667	0.96	0.0430660126656495	0.75	0.841047356078831	0.252731643692665	0.167423667805137	0.0025	0.0036	0.0212	0.132	0.0099	0.1581	0.1879	0.0143	0.0026	0.0147	0.01	0.0158	0.0024	0.0117	0.0191	0.1193	0.1605	0.0037	0.002	0.0149	0.023	0.0232	0.0108	0.0148	0.013	0.0022
20	rs6084496	3830462	0.96	0.0430660126656495	0.74	0.910385700718773	0.217598485688907	0.164776365116325	0.0025	0.0035	0.0214	0.1328	0.0098	0.1579	0.1882	0.0142	0.0026	0.0149	0.0098	0.0159	0.0025	0.0117	0.0192	0.1187	0.1607	0.0037	0.002	0.0147	0.0228	0.023	0.0108	0.0149	0.013	0.0022
20	rs111465200	3835826	0.95	0.0523777185899542	0.74	0.910385700718773	0.271201318673191	0.117455045604704	0.0022	0.0031	0.0209	0.1356	0.0093	0.1589	0.1912	0.0136	0.0026	0.0144	0.0086	0.0165	0.0025	0.0116	0.0196	0.1184	0.1607	0.0031	0.0018	0.0141	0.0219	0.0226	0.0106	0.0152	0.0128	0.0017
20	rs75221813	3836280	0.95	0.0523777185899542	0.74	0.910385700718773	0.299254133387166	0.121017717592685	0.0021	0.0031	0.0209	0.1358	0.0092	0.1591	0.1916	0.0133	0.0026	0.0144	0.0085	0.0165	0.0025	0.0116	0.0196	0.1183	0.1609	0.0031	0.0018	0.0141	0.0217	0.0226	0.0105	0.0153	0.0128	0.0017
20	rs10153969	3837931	0.95	0.0523777185899542	0.74	0.910385700718773	0.269451229269325	0.11444570419554	0.0021	0.0029	0.0208	0.1362	0.0091	0.1595	0.1932	0.0125	0.0026	0.0141	0.0083	0.0167	0.0025	0.0116	0.0196	0.1185	0.1613	0.0029	0.0017	0.0139	0.0212	0.0226	0.0103	0.0155	0.0127	0.0015
20	rs17857295	3838441	0.95	0.0523777185899542	0.74	0.910385700718773	0.249766396463005	0.108852299542982	0.002	0.0029	0.021	0.1363	0.0091	0.1596	0.1934	0.0124	0.0026	0.0141	0.0082	0.0166	0.0025	0.0116	0.0196	0.1187	0.1614	0.0028	0.0017	0.0138	0.0211	0.0225	0.0102	0.0155	0.0126	0.0015
20	rs6052127	3839042	0.94	0.0632155594214646	0.74	0.910385700718773	0.26273886669751	0.109188234883191	0.002	0.0029	0.021	0.1366	0.0091	0.1602	0.1941	0.0121	0.0026	0.0139	0.0081	0.0166	0.0025	0.0115	0.0196	0.1186	0.1609	0.0029	0.0017	0.0137	0.0209	0.0224	0.0101	0.0155	0.0126	0.0015
20	rs73082598	3840831	0.93	0.0757334056000413	0.74	0.910385700718773	0.250207754430416	0.094551885122987	0.0019	0.0026	0.0212	0.1371	0.0087	0.1624	0.1969	0.0112	0.0025	0.0133	0.0077	0.0166	0.0025	0.011	0.0198	0.1189	0.161	0.0031	0.0018	0.0134	0.0197	0.0218	0.0093	0.0155	0.0123	0.0015
20	rs7262903	3843027	0.91	0.106429816649543	0.74	0.910385700718773	0.204740760726246	0.0479903574485718	0.0018	0.0023	0.0212	0.1387	0.0082	0.1641	0.2002	0.0102	0.0024	0.0126	0.0072	0.0166	0.0025	0.0103	0.0202	0.1186	0.162	0.0034	0.0018	0.0129	0.0183	0.0211	0.0084	0.0157	0.012	0.0015
20	rs6052130	3843668	0.91	0.106429816649543	0.74	0.910385700718773	0.182081019569363	0.0415503506278953	0.0018	0.0023	0.0212	0.139	0.0082	0.164	0.2002	0.0102	0.0024	0.0125	0.0071	0.0165	0.0025	0.0102	0.0202	0.1185	0.1621	0.0034	0.0019	0.013	0.0183	0.021	0.0083	0.0158	0.0119	0.0015
20	rs7269320	3846397	0.91	0.106429816649543	0.74	0.910385700718773	0.169348220989852	0.0352679535612161	0.0018	0.0023	0.0211	0.1396	0.0081	0.1642	0.2002	0.01	0.0025	0.0125	0.0071	0.0165	0.0025	0.0101	0.0202	0.1183	0.1621	0.0035	0.0019	0.0131	0.0182	0.0208	0.0082	0.016	0.0119	0.0016
20	rs14161	3850968	0.91	0.106429816649543	0.73	0.98319925910612	0.194465389127592	0.038242683594239	0.0018	0.0021	0.0208	0.1402	0.0081	0.1645	0.2003	0.01	0.0025	0.0124	0.0071	0.0165	0.0025	0.0101	0.0202	0.118	0.1622	0.0035	0.0018	0.013	0.018	0.0208	0.0081	0.016	0.0119	0.0016
20	rs11551192	3856555	0.9	0.124917206299546	0.72	1.059530599108	0.206482541209758	0.0379187350825751	0.0018	0.0021	0.0206	0.1402	0.0081	0.165	0.2004	0.0099	0.0025	0.0123	0.0072	0.0165	0.0025	0.0101	0.0203	0.1178	0.1625	0.0036	0.0018	0.0129	0.0179	0.0209	0.0081	0.016	0.0118	0.0016
20	rs6052140	3862208	0.9	0.124917206299546	0.72	1.059530599108	0.199098746581945	0.038242683594239	0.0017	0.0021	0.0206	0.1402	0.0081	0.1654	0.2005	0.0098	0.0025	0.0121	0.0072	0.0165	0.0025	0.0101	0.0203	0.1178	0.1626	0.0035	0.0018	0.0129	0.0179	0.0209	0.0081	0.016	0.0118	0.0016
20	rs6052147	3868355	0.9	0.124917206299546	0.72	1.059530599108	0.188911927989779	0.0566875231518936	0.0017	0.0021	0.0205	0.1402	0.0081	0.1656	0.2005	0.0098	0.0025	0.012	0.0072	0.0166	0.0025	0.0101	0.0204	0.1176	0.1627	0.0036	0.0018	0.0128	0.0178	0.0209	0.0081	0.0161	0.0118	0.0016
20	rs12480593	3868570	0.9	0.124917206299546	0.72	1.059530599108	0.182598495997782	0.0530082457957203	0.0017	0.0021	0.0205	0.1402	0.0081	0.1656	0.2005	0.0098	0.0025	0.0121	0.0072	0.0166	0.0029	0.0101	0.0204	0.1174	0.1625	0.0036	0.0018	0.0128	0.0178	0.0209	0.0081	0.0162	0.0118	0.0016
20	rs73574266	3872566	0.9	0.124917206299546	0.72	1.059530599108	0.169348220989852	0.0635475851875955	0.0016	0.0021	0.0206	0.1402	0.0082	0.1657	0.2006	0.0097	0.0026	0.0123	0.0072	0.0166	0.0029	0.0101	0.0205	0.1167	0.1618	0.0036	0.0018	0.0128	0.0174	0.021	0.0081	0.0173	0.0118	0.0015
20	rs6052161	3885785	0.89	0.145699762692903	0.72	1.059530599108	0.167547755814293	0.0652459086315517	0.0016	0.0021	0.0206	0.1401	0.0082	0.1657	0.2007	0.0097	0.0027	0.0123	0.0072	0.0166	0.0029	0.0101	0.0205	0.1165	0.1615	0.0036	0.0017	0.0128	0.0173	0.021	0.0081	0.0178	0.0118	0.0015
20	rs41279404	3899516	0.89	0.145699762692903	0.72	1.059530599108	0.158713645550882	0.0637503875308753	0.0017	0.0021	0.0205	0.1399	0.0082	0.166	0.2012	0.0097	0.0027	0.0122	0.0073	0.0164	0.003	0.0101	0.0203	0.1165	0.1611	0.0035	0.0018	0.0129	0.0174	0.0209	0.0081	0.0178	0.0118	0.0015
20	rs73084575	3906768	0.89	0.145699762692903	0.72	1.059530599108	0.151482895014926	0.0718694516388229	0.0017	0.0021	0.0204	0.1397	0.0083	0.1662	0.2019	0.0097	0.0028	0.0121	0.0073	0.0162	0.003	0.01	0.0202	0.1164	0.1606	0.0035	0.0018	0.0131	0.0174	0.0209	0.008	0.0179	0.0119	0.0015
20	rs73084583	3911021	0.89	0.145699762692903	0.72	1.059530599108	0.145226008667644	0.0821069616922733	0.0018	0.0021	0.0203	0.1397	0.0083	0.1663	0.2021	0.0097	0.0028	0.0121	0.0074	0.0161	0.003	0.01	0.0201	0.1165	0.1603	0.0034	0.0018	0.0131	0.0174	0.0208	0.0081	0.018	0.012	0.0015
20	rs241601	3911290	0.89	0.145699762692903	0.69	1.31001637589678	0.145064319861244	0.0884351260480472	0.0018	0.0021	0.0203	0.1397	0.0083	0.1663	0.2021	0.0097	0.0028	0.0121	0.0074	0.0161	0.003	0.01	0.0201	0.1165	0.1603	0.0034	0.0018	0.0131	0.0174	0.0208	0.0081	0.018	0.012	0.0015
20	rs241632	3925360	0.89	0.145699762692903	0.69	1.31001637589678	0.106212251935315	0.0858965225782879	0.0018	0.0021	0.0206	0.1396	0.0083	0.1659	0.203	0.0096	0.0026	0.012	0.0074	0.0159	0.0029	0.01	0.0203	0.1161	0.1611	0.0034	0.0017	0.0129	0.0171	0.0208	0.008	0.018	0.0119	0.0015
20	rs76354766	3926643	0.89	0.145699762692903	0.68	1.40079159929308	0.106265746284155	0.0855144735683938	0.0018	0.0021	0.0206	0.1396	0.0083	0.1659	0.203	0.0096	0.0026	0.012	0.0074	0.0159	0.0029	0.01	0.0203	0.1161	0.1611	0.0034	0.0017	0.0129	0.0171	0.0208	0.008	0.018	0.0119	0.0015
20	rs2300217	3938575	0.89	0.145699762692903	0.67	1.49525924573625	0.112917787294407	0.0853618454965453	0.0018	0.0022	0.0206	0.1397	0.0083	0.1659	0.2033	0.0096	0.0026	0.012	0.0074	0.0159	0.0028	0.01	0.0202	0.1161	0.1613	0.0034	0.0017	0.0129	0.017	0.0208	0.0079	0.0179	0.0119	0.0015
20	rs73086525	3938757	0.89	0.145699762692903	0.67	1.49525924573625	0.112917787294407	0.0826333451104271	0.0018	0.0022	0.0206	0.1397	0.0083	0.1659	0.2033	0.0096	0.0026	0.012	0.0074	0.0159	0.0028	0.01	0.0202	0.1161	0.1613	0.0034	0.0017	0.0129	0.017	0.0208	0.0079	0.0179	0.0119	0.0015
20	rs73086540	3950850	0.89	0.145699762692903	0.67	1.49525924573625	0.112058792538599	0.0807596632599338	0.0018	0.0022	0.0206	0.1398	0.0084	0.1659	0.2035	0.0095	0.0026	0.012	0.0074	0.0158	0.0028	0.01	0.0202	0.1161	0.1613	0.0034	0.0017	0.0128	0.017	0.0208	0.0079	0.0179	0.0119	0.0015
20	rs56069856	3965709	0.89	0.145699762692903	0.67	1.49525924573625	0.112501639932931	0.0885125145235343	0.0018	0.0022	0.0206	0.1399	0.0084	0.1658	0.2036	0.0095	0.0026	0.012	0.0074	0.0157	0.0028	0.0104	0.0201	0.116	0.1612	0.0034	0.0017	0.0128	0.0169	0.0208	0.0079	0.0179	0.0119	0.0015
20	rs1013359	3975011	0.89	0.145699762692903	0.68	1.40079159929308	0.111313928004693	0.0928102413638975	0.0018	0.0022	0.0206	0.14	0.0084	0.1657	0.2039	0.0095	0.0026	0.012	0.0074	0.0155	0.0028	0.0104	0.0201	0.116	0.1613	0.0034	0.0016	0.0127	0.0169	0.0208	0.0079	0.0178	0.0119	0.0015
20	rs6084547	3993354	0.89	0.145699762692903	0.68	1.40079159929308	0.112640250547433	0.0800894066322641	0.0017	0.0022	0.0207	0.1397	0.0084	0.1661	0.204	0.0093	0.0026	0.0119	0.0074	0.0154	0.0028	0.0105	0.02	0.1162	0.1613	0.0034	0.0016	0.0126	0.0169	0.0208	0.008	0.0178	0.0117	0.0015
20	rs73088415	3994700	0.89	0.145699762692903	0.68	1.40079159929308	0.113084511310332	0.0786080873123045	0.0017	0.0022	0.0207	0.1397	0.0084	0.1661	0.204	0.0093	0.0026	0.0119	0.0074	0.0154	0.0028	0.0105	0.0199	0.1162	0.1613	0.0034	0.0016	0.0126	0.0169	0.0208	0.008	0.0178	0.0117	0.0015
20	rs8115125	4001274	0.89	0.145699762692903	0.68	1.40079159929308	0.118271053221698	0.0891325942349568	0.0016	0.0022	0.0208	0.1397	0.0085	0.1661	0.2045	0.0093	0.0026	0.012	0.0075	0.0154	0.0028	0.0106	0.0199	0.1161	0.1616	0.0033	0.0016	0.0127	0.0168	0.0208	0.008	0.0176	0.0115	0.0015
20	rs73610126	4008727	0.89	0.145699762692903	0.69	1.31001637589678	0.141279588520587	0.112314398867816	0.0016	0.0022	0.0209	0.1395	0.0086	0.1662	0.2055	0.0092	0.0026	0.012	0.0076	0.0152	0.0026	0.0109	0.0197	0.1157	0.1623	0.0033	0.0015	0.0128	0.0165	0.0208	0.008	0.017	0.0111	0.0015
20	rs6084561	4022318	0.89	0.145699762692903	0.69	1.31001637589678	0.130950764076528	0.13194296061607	0.0016	0.0022	0.0208	0.1396	0.0086	0.1663	0.2063	0.0091	0.0026	0.012	0.0077	0.0151	0.0026	0.011	0.0195	0.1161	0.1625	0.0033	0.0015	0.0127	0.0162	0.0205	0.0079	0.0169	0.0108	0.0015
20	rs6084569	4026567	0.89	0.145699762692903	0.69	1.31001637589678	0.136118509863764	0.161852369110184	0.0016	0.0022	0.021	0.1398	0.0087	0.1662	0.2068	0.0091	0.0026	0.0119	0.0077	0.0151	0.0025	0.011	0.0194	0.1163	0.1625	0.0032	0.0014	0.0126	0.0159	0.0206	0.0078	0.0168	0.0108	0.0015
20	rs117727044	4028461	0.89	0.145699762692903	0.7	1.22290318011101	0.130738055021381	0.124090603306848	0.0016	0.0022	0.021	0.1397	0.0087	0.1664	0.2069	0.0091	0.0025	0.0119	0.0077	0.0151	0.0025	0.0111	0.0193	0.1163	0.1624	0.0032	0.0014	0.0126	0.0159	0.0206	0.0078	0.0168	0.0108	0.0014
20	rs11906481	4028706	0.89	0.145699762692903	0.71	1.13941950935302	0.129798568315456	0.122506652000453	0.0016	0.0022	0.021	0.1397	0.0087	0.1664	0.2069	0.0091	0.0025	0.0119	0.0077	0.0151	0.0025	0.0111	0.0193	0.1163	0.1624	0.0032	0.0014	0.0126	0.0159	0.0206	0.0078	0.0168	0.0108	0.0014
20	rs56001374	4030897	0.89	0.145699762692903	0.72	1.059530599108	0.122109094888131	0.120493846665472	0.0016	0.0022	0.0212	0.1395	0.0087	0.1668	0.2071	0.009	0.0025	0.0119	0.0077	0.0151	0.0024	0.0111	0.0191	0.1162	0.1624	0.0031	0.0014	0.0125	0.0158	0.0207	0.0077	0.0168	0.0108	0.0014
20	rs6052271	4036795	0.89	0.145699762692903	0.72	1.059530599108	0.107419920326134	0.139418965422026	0.0016	0.0023	0.0214	0.139	0.0088	0.1676	0.2078	0.0089	0.0023	0.0118	0.0078	0.0152	0.0024	0.011	0.0189	0.116	0.1624	0.003	0.0014	0.0122	0.0158	0.0208	0.0076	0.0168	0.011	0.0012
20	rs2326417	4038211	0.89	0.145699762692903	0.72	1.059530599108	0.102352255516496	0.155964265666792	0.0016	0.0023	0.0215	0.1389	0.0089	0.1677	0.208	0.0087	0.0023	0.0118	0.0078	0.0151	0.0024	0.011	0.0188	0.1159	0.1624	0.003	0.0014	0.0122	0.0158	0.0208	0.0077	0.0168	0.0109	0.0012
20	rs62212732	4038286	0.89	0.145699762692903	0.72	1.059530599108	0.101674174454337	0.156347993447435	0.0016	0.0023	0.0215	0.1389	0.0089	0.1677	0.208	0.0087	0.0023	0.0118	0.0078	0.0151	0.0024	0.011	0.0188	0.1159	0.1625	0.003	0.0014	0.0122	0.0158	0.0208	0.0077	0.0168	0.0109	0.0012
20	rs17289430	4041276	0.88	0.168925028033099	0.73	0.98319925910612	0.0928679110205305	0.173060705414726	0.0016	0.0023	0.0213	0.139	0.0089	0.1677	0.209	0.0088	0.0023	0.0118	0.0078	0.0151	0.0025	0.011	0.0187	0.1149	0.1626	0.0029	0.0015	0.0121	0.0157	0.0207	0.0078	0.0167	0.011	0.0012
20	rs17217189	4041451	0.89	0.145699762692903	0.74	0.910385700718773	0.0802075432842139	0.163994830110435	0.0016	0.0023	0.0213	0.139	0.0089	0.1677	0.209	0.0088	0.0023	0.0118	0.0079	0.0151	0.0025	0.0107	0.0187	0.115	0.1627	0.003	0.0015	0.0121	0.0156	0.0207	0.0079	0.0167	0.011	0.0013
20	rs6076598	4043286	0.89	0.145699762692903	0.75	0.841047356078831	0.0802523472803834	0.162338419146868	0.0016	0.0023	0.0213	0.139	0.0089	0.1677	0.209	0.0088	0.0023	0.0118	0.0079	0.0151	0.0025	0.0107	0.0187	0.115	0.1626	0.003	0.0015	0.0121	0.0156	0.0207	0.0079	0.0167	0.011	0.0013
20	rs6139286	4047325	0.89	0.145699762692903	0.75	0.841047356078831	0.0797380704589843	0.16068795149121	0.0017	0.0023	0.0213	0.139	0.0089	0.1676	0.2095	0.0087	0.0023	0.0118	0.0079	0.015	0.0025	0.0106	0.0187	0.115	0.1627	0.003	0.0015	0.0121	0.0155	0.0207	0.0079	0.0167	0.0109	0.0013
20	rs8123223	4048021	0.89	0.145699762692903	0.75	0.841047356078831	0.0796711473199129	0.159623183808191	0.0017	0.0023	0.0213	0.139	0.0089	0.1676	0.2095	0.0087	0.0023	0.0118	0.0079	0.015	0.0025	0.0106	0.0187	0.115	0.1627	0.003	0.0015	0.0121	0.0155	0.0207	0.0079	0.0167	0.0109	0.0013
20	rs35657858	4049908	0.89	0.145699762692903	0.76	0.775138689739853	0.0749043134603323	0.126214354614854	0.0017	0.0023	0.0213	0.139	0.0089	0.1678	0.2096	0.0087	0.0023	0.0118	0.0079	0.015	0.0024	0.0106	0.0187	0.1149	0.1627	0.0029	0.0015	0.0121	0.0155	0.0206	0.0079	0.0166	0.0109	0.0013
20	rs79415165	4051168	0.89	0.145699762692903	0.76	0.775138689739853	0.0705318668185032	0.129873390959153	0.0017	0.0023	0.0213	0.139	0.0089	0.1676	0.2095	0.0087	0.0023	0.0118	0.0079	0.015	0.0024	0.0106	0.0187	0.1148	0.1627	0.0029	0.0015	0.0121	0.0155	0.0206	0.0081	0.0166	0.0109	0.0013
20	rs73610135	4052208	0.89	0.145699762692903	0.77	0.712611004068267	0.0625411454256271	0.128262199424977	0.0017	0.0023	0.0212	0.1391	0.0089	0.1681	0.2097	0.0087	0.0022	0.0118	0.0079	0.0151	0.0024	0.0106	0.0185	0.1145	0.1626	0.0028	0.0016	0.0121	0.0154	0.0206	0.0081	0.0165	0.0108	0.0012
20	rs6139288	4053254	0.88	0.168925028033099	0.77	0.712611004068267	0.0211752754724473	0.117887364243915	0.0018	0.0027	0.0206	0.1401	0.0088	0.1673	0.2114	0.0087	0.0017	0.0115	0.0083	0.0152	0.0021	0.0111	0.0177	0.1141	0.1646	0.0019	0.002	0.0124	0.0153	0.02	0.0085	0.0157	0.01	0.0013
20	rs76051399	4053518	0.88	0.168925028033099	0.77	0.712611004068267	0.0153075225197463	0.110451525745496	0.0019	0.0027	0.0205	0.1403	0.0087	0.1672	0.2128	0.0086	0.0016	0.0115	0.0085	0.015	0.0024	0.0108	0.0174	0.1139	0.1646	0.0018	0.0019	0.0126	0.0153	0.0198	0.0085	0.0151	0.0098	0.0013
20	rs116927267	4054373	0.88	0.168925028033099	0.77	0.712611004068267	0.0144867776889694	0.107178599216655	0.0019	0.0028	0.0203	0.1405	0.0086	0.167	0.2144	0.0086	0.0015	0.0116	0.0088	0.0147	0.0027	0.0107	0.017	0.1137	0.1647	0.0018	0.0019	0.0129	0.0153	0.0196	0.0084	0.0145	0.0096	0.0012
20	rs6139292	4055656	0.88	0.168925028033099	0.77	0.712611004068267	0.016044213956738	0.111720374833512	0.002	0.0028	0.0203	0.1405	0.0085	0.1669	0.215	0.0086	0.0015	0.0117	0.0089	0.0146	0.0028	0.0107	0.0168	0.1137	0.1647	0.0018	0.0019	0.013	0.0153	0.0196	0.0084	0.0143	0.0095	0.0012
20	rs945762	4056413	0.88	0.168925028033099	0.77	0.712611004068267	0.015934272338683	0.106845058101914	0.002	0.0028	0.0203	0.1405	0.0085	0.1669	0.2151	0.0087	0.0015	0.0117	0.0089	0.0146	0.0028	0.0107	0.0168	0.1137	0.1647	0.0018	0.0019	0.013	0.0153	0.0195	0.0084	0.0142	0.0095	0.0012
20	rs6076603	4058303	0.87	0.194736090082605	0.8	0.544775224122235	0.0158103437055719	0.0959064362335864	0.0021	0.0028	0.0204	0.1405	0.0085	0.1667	0.2152	0.0087	0.0015	0.0117	0.009	0.0145	0.0029	0.0107	0.0166	0.1135	0.1648	0.0023	0.002	0.0132	0.0154	0.0194	0.0085	0.0139	0.0095	0.0012
20	rs4557051	4061698	0.87	0.194736090082605	0.82	0.448736318624531	0.0129374291433119	0.0788295673986601	0.0021	0.0028	0.0204	0.1408	0.0084	0.1662	0.2153	0.0091	0.0014	0.0116	0.0089	0.0144	0.0029	0.0106	0.0166	0.1133	0.1648	0.0024	0.002	0.0134	0.0155	0.0192	0.0085	0.0137	0.0094	0.0012
20	rs78311934	4062318	0.87	0.194736090082605	0.81	0.49521423796015	0.0135428631313649	0.0791252688413024	0.0021	0.0028	0.0204	0.1408	0.0084	0.1661	0.2154	0.0092	0.0014	0.0116	0.0089	0.0144	0.003	0.0106	0.0166	0.1133	0.1648	0.0024	0.002	0.0134	0.0155	0.0192	0.0085	0.0137	0.0094	0.0012
20	rs61594027	4064130	0.87	0.194736090082605	0.81	0.49521423796015	0.0159415844696262	0.0749543415105019	0.0021	0.0029	0.0203	0.1409	0.0084	0.1656	0.2155	0.0093	0.0014	0.0117	0.009	0.0143	0.003	0.0106	0.0166	0.113	0.1652	0.0025	0.002	0.0134	0.0156	0.0194	0.0085	0.0135	0.0093	0.0012
20	rs6084608	4071053	0.87	0.194736090082605	0.81	0.49521423796015	0.0175639809594735	0.0542649254622272	0.0022	0.0031	0.02	0.1409	0.0083	0.1648	0.216	0.0109	0.0015	0.0118	0.009	0.014	0.0032	0.0108	0.0161	0.1129	0.1647	0.0029	0.0022	0.0135	0.0158	0.0191	0.0084	0.0127	0.0089	0.0013
20	rs79735735	4071276	0.87	0.194736090082605	0.81	0.49521423796015	0.0179359063865096	0.0494364340385127	0.0022	0.0031	0.0199	0.1409	0.0082	0.1647	0.216	0.0109	0.0015	0.0118	0.0089	0.014	0.0032	0.0108	0.0161	0.1129	0.1648	0.0029	0.0022	0.0136	0.0158	0.0192	0.0084	0.0127	0.0089	0.0013
20	rs34969280	4071940	0.87	0.194736090082605	0.81	0.49521423796015	0.0174542941327211	0.0482900699995543	0.0024	0.0032	0.0198	0.1409	0.008	0.1639	0.216	0.0111	0.0014	0.0119	0.0088	0.0136	0.0034	0.0109	0.0159	0.1132	0.1654	0.003	0.0023	0.0136	0.0157	0.0189	0.0085	0.0126	0.0089	0.0015
20	rs6052324	4072290	0.87	0.194736090082605	0.81	0.49521423796015	0.0138500678985479	0.0520741171203467	0.0024	0.0033	0.0196	0.1415	0.0079	0.1632	0.2163	0.0113	0.0016	0.0119	0.0088	0.0133	0.0035	0.011	0.0158	0.1132	0.1653	0.0031	0.0024	0.0136	0.0157	0.0185	0.0086	0.0126	0.0088	0.0016
20	rs78049299	4074910	0.87	0.194736090082605	0.81	0.49521423796015	0.0175404342802036	0.0518881570009337	0.0026	0.0037	0.019	0.1433	0.0079	0.1606	0.2175	0.0122	0.0023	0.012	0.0088	0.0119	0.004	0.0113	0.0156	0.1126	0.1648	0.0035	0.0029	0.0134	0.0157	0.0175	0.0091	0.0124	0.0083	0.002
20	rs35851427	4074953	0.87	0.194736090082605	0.8	0.544775224122235	0.0176978493769239	0.0519501115884336	0.0026	0.0037	0.019	0.1433	0.0079	0.1605	0.2175	0.0122	0.0023	0.012	0.0088	0.0119	0.004	0.0113	0.0156	0.1126	0.1648	0.0035	0.0029	0.0134	0.0157	0.0175	0.0091	0.0124	0.0082	0.002
20	rs56735558	4077690	0.87	0.194736090082605	0.8	0.544775224122235	0.0332339252154273	0.0824075857190502	0.0026	0.0037	0.0189	0.1432	0.0079	0.1595	0.2178	0.0125	0.0025	0.0121	0.0091	0.0116	0.0044	0.0115	0.0154	0.1129	0.1643	0.0037	0.0031	0.0133	0.0159	0.0172	0.0093	0.0124	0.0083	0.0021
20	rs6052338	4081175	0.87	0.194736090082605	0.8	0.544775224122235	0.0452665449443819	0.142284369371962	0.0026	0.0038	0.0186	0.1432	0.0079	0.1594	0.2174	0.0125	0.0025	0.0121	0.0091	0.0115	0.0046	0.0116	0.0154	0.1129	0.1645	0.0037	0.0032	0.0133	0.0157	0.0172	0.0094	0.0124	0.0083	0.0023
20	rs6052342	4082238	0.86	0.223270892544248	0.81	0.49521423796015	0.0485022964580218	0.15663600949477	0.0026	0.0038	0.0189	0.1431	0.008	0.1592	0.2175	0.0125	0.0025	0.0122	0.0092	0.0115	0.0046	0.0117	0.0154	0.1126	0.1639	0.0038	0.0032	0.0134	0.0158	0.0172	0.0095	0.0124	0.0083	0.0023
20	rs7263147	4084892	0.86	0.223270892544248	0.81	0.49521423796015	0.0468026843043946	0.135479749741166	0.0025	0.0038	0.0188	0.1432	0.008	0.1592	0.2174	0.0125	0.0025	0.0122	0.0092	0.0115	0.0046	0.0116	0.0154	0.113	0.1636	0.0039	0.0032	0.0134	0.0158	0.0172	0.0095	0.0124	0.0083	0.0023
20	rs11699209	4088326	0.86	0.223270892544248	0.82	0.448736318624531	0.0627891265001727	0.183105595958384	0.0025	0.0039	0.0182	0.1424	0.0081	0.1588	0.2168	0.0128	0.0027	0.0132	0.0095	0.011	0.0044	0.0115	0.0149	0.1138	0.1636	0.0043	0.0032	0.0136	0.016	0.0167	0.01	0.0124	0.0084	0.0024
20	rs6084627	4090256	0.86	0.223270892544248	0.81	0.49521423796015	0.0696696186152309	0.17976918329865	0.0026	0.004	0.0182	0.1427	0.0082	0.1574	0.2165	0.013	0.0029	0.0137	0.0099	0.0108	0.0043	0.0113	0.0148	0.1134	0.1636	0.0047	0.0033	0.0135	0.0162	0.0163	0.0103	0.0126	0.0084	0.0024
20	rs79941650	4090471	0.86	0.223270892544248	0.81	0.49521423796015	0.0689969795333684	0.180677020444862	0.0026	0.004	0.0182	0.1427	0.0082	0.1574	0.2165	0.013	0.0029	0.0137	0.01	0.0108	0.0042	0.0113	0.0148	0.1134	0.1636	0.0047	0.0033	0.0135	0.0162	0.0163	0.0103	0.0126	0.0084	0.0024
20	rs6052360	4091972	0.86	0.223270892544248	0.8	0.544775224122235	0.0836585191390468	0.214159840419242	0.0026	0.0041	0.0182	0.1426	0.0083	0.157	0.2163	0.0131	0.003	0.0138	0.0101	0.0108	0.0041	0.0113	0.0149	0.1133	0.1637	0.0048	0.0033	0.0135	0.0163	0.0161	0.0104	0.0127	0.0085	0.0024
20	rs62211234	4093924	0.86	0.223270892544248	0.8	0.544775224122235	0.0915705312229318	0.22559048049696	0.0026	0.0041	0.0182	0.1426	0.0083	0.1569	0.2163	0.0131	0.003	0.0138	0.0101	0.0108	0.0041	0.0113	0.0149	0.1133	0.1636	0.0048	0.0033	0.0136	0.0164	0.0161	0.0105	0.0127	0.0085	0.0024
20	rs4815660	4095716	0.86	0.223270892544248	0.8	0.544775224122235	0.103164413225656	0.253185634953753	0.0026	0.0041	0.0182	0.1426	0.0083	0.1569	0.2163	0.0131	0.003	0.0138	0.0102	0.0108	0.0041	0.0113	0.0148	0.1133	0.1634	0.0048	0.0033	0.0136	0.0164	0.016	0.0105	0.0127	0.0085	0.0024
20	rs1741344	4101800	0.86	0.223270892544248	0.8	0.544775224122235	0.108690310937515	0.287147570753528	0.0026	0.0041	0.0182	0.1429	0.0084	0.1563	0.2162	0.0129	0.003	0.014	0.0103	0.0108	0.0039	0.0114	0.0147	0.1134	0.1636	0.0049	0.0033	0.0135	0.0165	0.0158	0.0106	0.0127	0.0086	0.0024
20	rs1741297	4104120	0.86	0.223270892544248	0.8	0.544775224122235	0.140739249316416	0.467467658461391	0.0025	0.0041	0.0181	0.1426	0.0094	0.1538	0.2171	0.0128	0.0032	0.0149	0.0109	0.0105	0.0041	0.0121	0.0138	0.1133	0.1619	0.0049	0.0033	0.0134	0.0172	0.015	0.0115	0.0129	0.0089	0.0026
20	rs6139318	4105511	0.86	0.223270892544248	0.8	0.544775224122235	0.225149557331359	0.581532565821943	0.0023	0.0044	0.0178	0.142	0.0102	0.1523	0.2167	0.0132	0.0033	0.0156	0.0113	0.0105	0.0044	0.0125	0.0138	0.1131	0.1597	0.005	0.0033	0.0138	0.0175	0.015	0.012	0.0132	0.009	0.0028
20	rs1741330	4108058	0.85	0.254661707966279	0.8	0.544775224122235	0.292582750026875	0.778593447993901	0.0028	0.0047	0.0177	0.1418	0.0112	0.15	0.2172	0.0137	0.0033	0.016	0.0116	0.011	0.0048	0.0131	0.0137	0.1121	0.1568	0.0054	0.0033	0.0134	0.0181	0.0145	0.0124	0.014	0.0091	0.0033
20	rs1764981	4108066	0.85	0.254661707966279	0.8	0.544775224122235	0.298816604811473	0.784071786509153	0.0027	0.0046	0.0177	0.1415	0.0113	0.1503	0.2171	0.0138	0.0033	0.016	0.0116	0.0108	0.0047	0.0132	0.0137	0.1123	0.1567	0.0054	0.0033	0.0133	0.0182	0.0145	0.0124	0.0141	0.0092	0.0032
20	rs117734726	4108232	0.85	0.254661707966279	0.8	0.544775224122235	0.281030200722289	0.722179863202484	0.0027	0.0046	0.0177	0.1415	0.0113	0.1503	0.2171	0.0138	0.0033	0.016	0.0113	0.0108	0.0047	0.0132	0.0137	0.1123	0.1567	0.0054	0.0033	0.0133	0.0183	0.0145	0.0124	0.0144	0.0092	0.0032
20	rs73076520	4112120	0.85	0.254661707966279	0.82	0.448736318624531	0.243240760030258	0.648713184599272	0.0027	0.0046	0.0177	0.1415	0.0114	0.1503	0.217	0.0138	0.0033	0.016	0.0113	0.0108	0.0047	0.0131	0.0137	0.1123	0.1565	0.0054	0.0033	0.0133	0.0182	0.0145	0.0124	0.0145	0.0092	0.0032
20	rs62212570	4113582	0.86	0.223270892544248	0.82	0.448736318624531	0.209430714448203	0.631249003370888	0.0027	0.0047	0.0178	0.1416	0.0115	0.1501	0.2168	0.0138	0.0033	0.0161	0.0113	0.0108	0.0047	0.0131	0.0137	0.1119	0.1566	0.0054	0.0032	0.0133	0.0182	0.0146	0.0124	0.0146	0.0092	0.0032
20	rs6084640	4114498	0.86	0.223270892544248	0.82	0.448736318624531	0.239000481875012	0.651196190795417	0.0028	0.0047	0.0169	0.1423	0.0121	0.1485	0.2164	0.0144	0.0033	0.0162	0.0107	0.0113	0.005	0.013	0.0135	0.1129	0.1564	0.0051	0.003	0.0135	0.0185	0.015	0.0125	0.0146	0.0088	0.0032
20	rs73076535	4116237	0.87	0.194736090082605	0.82	0.448736318624531	0.348547781290271	0.642733809075924	0.0028	0.0046	0.016	0.1432	0.0127	0.1463	0.2161	0.0141	0.0034	0.0149	0.0114	0.0123	0.0052	0.0137	0.0133	0.113	0.1558	0.0052	0.0029	0.0136	0.019	0.0161	0.0124	0.0151	0.0086	0.0031
20	rs6139322	4116714	0.87	0.194736090082605	0.82	0.448736318624531	0.39637032556742	0.734318678528844	0.0028	0.0046	0.0159	0.1433	0.0127	0.1461	0.216	0.0141	0.0034	0.0148	0.0115	0.0124	0.0052	0.0138	0.0133	0.1129	0.1557	0.0051	0.0028	0.0136	0.019	0.0162	0.0123	0.0151	0.0086	0.0032
20	rs1764995	4122485	0.86	0.223270892544248	0.81	0.49521423796015	0.56118610721646	0.799791105033799	0.0028	0.0046	0.0161	0.1438	0.0128	0.1466	0.2154	0.0142	0.0034	0.0146	0.0116	0.0126	0.0052	0.014	0.0134	0.112	0.156	0.0051	0.0028	0.0136	0.019	0.0163	0.0121	0.0153	0.0088	0.0028
20	rs57789010	4132372	0.86	0.223270892544248	0.81	0.49521423796015	0.7315120301883	0.789558340107016	0.0028	0.0047	0.0163	0.1442	0.0127	0.1471	0.216	0.0139	0.0034	0.0139	0.0117	0.0125	0.0045	0.0145	0.0132	0.1111	0.1571	0.0053	0.0031	0.0134	0.0188	0.0163	0.0119	0.0154	0.0087	0.0027
20	rs1765002	4135368	0.86	0.223270892544248	0.81	0.49521423796015	0.869183408994009	0.852761335028112	0.0028	0.0047	0.0162	0.1442	0.0126	0.1471	0.2162	0.0138	0.0034	0.0138	0.0118	0.0124	0.0044	0.0146	0.0132	0.1113	0.1572	0.0053	0.0032	0.0134	0.0188	0.0163	0.0117	0.0154	0.0087	0.0026
20	rs6052407	4137918	0.86	0.223270892544248	0.81	0.49521423796015	1.03351089197388	0.884346418402834	0.0027	0.0053	0.0159	0.144	0.0125	0.147	0.2163	0.0138	0.0034	0.0136	0.0119	0.0123	0.0043	0.0149	0.0132	0.1115	0.157	0.0053	0.0031	0.0134	0.0189	0.0164	0.0116	0.0155	0.0087	0.0026
20	rs12625534	4138492	0.86	0.223270892544248	0.81	0.49521423796015	1.12528625595711	0.937445777258164	0.0027	0.0054	0.0158	0.1441	0.0125	0.1471	0.2163	0.0137	0.0034	0.0136	0.0119	0.0123	0.0043	0.015	0.0132	0.1116	0.157	0.0052	0.0031	0.0134	0.0189	0.0164	0.0116	0.0152	0.0087	0.0026
20	rs1741306	4139748	0.86	0.223270892544248	0.81	0.49521423796015	1.01013361418487	0.796733610951132	0.0028	0.0054	0.016	0.1449	0.0126	0.1466	0.2156	0.0138	0.0035	0.0131	0.0118	0.0123	0.0042	0.0148	0.0132	0.1119	0.1569	0.0052	0.0032	0.0133	0.0189	0.0167	0.0115	0.0154	0.0088	0.0027
20	rs1624186	4143031	0.86	0.223270892544248	0.81	0.49521423796015	1.06977496366285	0.726520718274321	0.0028	0.0054	0.016	0.1455	0.0126	0.1463	0.2154	0.0137	0.0038	0.0129	0.0116	0.0123	0.0042	0.0146	0.0133	0.1127	0.1569	0.0051	0.0031	0.0131	0.0187	0.0164	0.0115	0.0158	0.0088	0.0026
20	rs12626146	4143140	0.86	0.223270892544248	0.81	0.49521423796015	0.987572292781404	0.728318615754113	0.0028	0.0054	0.0158	0.1454	0.0126	0.1464	0.2153	0.0137	0.0038	0.0129	0.0116	0.0123	0.0044	0.0145	0.0133	0.1128	0.1569	0.0051	0.0031	0.0131	0.0187	0.0164	0.0115	0.0156	0.0088	0.0028
20	rs80041203	4153612	0.86	0.223270892544248	0.82	0.448736318624531	0.793412119280893	0.508593047075076	0.0028	0.0052	0.0161	0.147	0.0119	0.1478	0.2174	0.0136	0.004	0.0121	0.0109	0.0122	0.0049	0.0138	0.0131	0.1122	0.1561	0.0049	0.003	0.0131	0.0183	0.0166	0.011	0.0161	0.0083	0.0026
20	rs74996586	4155605	0.86	0.223270892544248	0.83	0.405269641990714	0.562452361610837	0.398086151938233	0.0028	0.0046	0.0158	0.1481	0.0115	0.1488	0.2179	0.0134	0.004	0.0117	0.0107	0.0121	0.0048	0.0136	0.0128	0.1132	0.1568	0.0048	0.003	0.0129	0.0182	0.0163	0.0106	0.0159	0.0081	0.0025
20	rs2295483	4155668	0.86	0.223270892544248	0.84	0.364737902801441	0.56820053937123	0.415474777347755	0.0028	0.0046	0.0158	0.1481	0.0115	0.1488	0.2179	0.0134	0.004	0.0117	0.0107	0.0121	0.0048	0.0136	0.0128	0.1132	0.1568	0.0048	0.003	0.0129	0.0182	0.0163	0.0106	0.0159	0.0081	0.0025
20	rs1741315	4155948	0.86	0.223270892544248	0.84	0.364737902801441	0.618224596513542	0.422539043765051	0.0028	0.0046	0.0158	0.1481	0.0114	0.1491	0.218	0.0134	0.004	0.0117	0.0106	0.012	0.005	0.0135	0.0128	0.1133	0.1568	0.0047	0.003	0.0129	0.0182	0.0163	0.0105	0.0159	0.008	0.0025
20	rs1741317	4157136	0.87	0.194736090082605	0.84	0.364737902801441	0.661244109802136	0.383966154547333	0.0027	0.0044	0.016	0.1476	0.0112	0.15	0.2181	0.0132	0.0041	0.0116	0.0105	0.012	0.0049	0.0133	0.0127	0.1138	0.157	0.0046	0.0029	0.013	0.0182	0.0165	0.0104	0.0159	0.0078	0.0023
20	rs1765017	4159775	0.88	0.168925028033099	0.84	0.364737902801441	0.558790558212452	0.224829647859156	0.0029	0.004	0.0157	0.1477	0.0105	0.1529	0.2175	0.0135	0.0041	0.0109	0.0099	0.0115	0.005	0.0127	0.0126	0.1158	0.1595	0.0039	0.0029	0.0121	0.0183	0.0162	0.0096	0.0159	0.0074	0.002
20	rs73076578	4161923	0.88	0.168925028033099	0.84	0.364737902801441	0.465875373055051	0.215658341327121	0.0028	0.0038	0.0157	0.1475	0.0102	0.1542	0.2177	0.0136	0.0041	0.0109	0.0098	0.0112	0.0049	0.0123	0.0125	0.1165	0.1601	0.0037	0.0029	0.0119	0.0182	0.016	0.0093	0.0157	0.0073	0.002
20	rs1051904	4163302	0.88	0.168925028033099	0.85	0.32706018639722	0.47315431059198	0.247451118130598	0.0029	0.0037	0.0157	0.1474	0.0101	0.155	0.2177	0.0137	0.0041	0.0109	0.0097	0.0111	0.0049	0.0121	0.0124	0.1169	0.1604	0.0036	0.0029	0.0118	0.0182	0.0159	0.0093	0.0156	0.0072	0.002
20	rs45449404	4163513	0.88	0.168925028033099	0.85	0.32706018639722	0.453405087012001	0.246107885669138	0.0028	0.0037	0.0157	0.1475	0.0101	0.1551	0.2178	0.0137	0.004	0.0109	0.0097	0.0111	0.0049	0.0121	0.0124	0.1169	0.1604	0.0036	0.0029	0.0118	0.0182	0.0159	0.0094	0.0156	0.0072	0.0019
20	rs4815663	4165089	0.88	0.168925028033099	0.85	0.32706018639722	0.391436243088919	0.227768889453881	0.0027	0.0037	0.016	0.1478	0.01	0.1555	0.2183	0.0137	0.0038	0.0108	0.0096	0.011	0.0048	0.0119	0.0123	0.117	0.16	0.0036	0.0028	0.0119	0.0183	0.0159	0.0095	0.0156	0.0072	0.0018
20	rs6139351	4167234	0.88	0.168925028033099	0.85	0.32706018639722	0.394684750304352	0.243205543777458	0.0027	0.0036	0.0161	0.1485	0.01	0.1551	0.2192	0.0137	0.0037	0.0106	0.0096	0.0109	0.0044	0.0119	0.0124	0.1166	0.1608	0.0035	0.0026	0.012	0.0181	0.0158	0.0095	0.0154	0.0072	0.0016
20	rs16989303	4169079	0.88	0.168925028033099	0.85	0.32706018639722	0.394572507354031	0.267758661016164	0.0027	0.0036	0.0161	0.1485	0.01	0.1551	0.2193	0.0137	0.0037	0.0106	0.0095	0.0109	0.0044	0.0119	0.0124	0.1165	0.1609	0.0035	0.0025	0.012	0.0181	0.0158	0.0096	0.0154	0.0071	0.0016
20	rs58063369	4172744	0.88	0.168925028033099	0.85	0.32706018639722	0.328573112402416	0.197386881057741	0.0026	0.0036	0.0161	0.1484	0.0099	0.1551	0.2198	0.0136	0.0036	0.0106	0.0094	0.0107	0.0043	0.0118	0.0125	0.1161	0.1615	0.0035	0.0023	0.0121	0.0181	0.0158	0.0097	0.0153	0.0072	0.0016
20	rs6107420	4174873	0.89	0.145699762692903	0.85	0.32706018639722	0.21430219379878	0.189430596314054	0.0025	0.0035	0.0162	0.1486	0.0096	0.1571	0.2201	0.0135	0.0034	0.0106	0.0092	0.0101	0.0044	0.0113	0.0124	0.1162	0.1618	0.0032	0.0023	0.012	0.0181	0.0156	0.0099	0.0148	0.0074	0.0016
20	rs7260931	4178771	0.89	0.145699762692903	0.85	0.32706018639722	0.0579879466990439	0.13630081096927	0.0024	0.0031	0.0161	0.1487	0.0092	0.161	0.2205	0.0137	0.0028	0.0102	0.009	0.0095	0.0041	0.0104	0.0124	0.1166	0.162	0.003	0.0021	0.0113	0.0181	0.0156	0.0103	0.0137	0.0078	0.0014
20	rs1238882	4178869	0.89	0.145699762692903	0.85	0.32706018639722	0.0586610002498406	0.138866829495454	0.0024	0.0031	0.0161	0.1488	0.0092	0.161	0.2205	0.0137	0.0028	0.0102	0.009	0.0095	0.0041	0.0104	0.0124	0.1166	0.162	0.003	0.0021	0.0113	0.0181	0.0156	0.0103	0.0137	0.0078	0.0014
20	rs35309770	4181710	0.89	0.145699762692903	0.86	0.29215087580064	0.0544907713292912	0.128798433641839	0.0023	0.0031	0.0161	0.1488	0.0092	0.1614	0.2205	0.0137	0.0027	0.0102	0.009	0.0095	0.0041	0.0103	0.0123	0.1167	0.1619	0.0029	0.0021	0.0113	0.0181	0.0156	0.0103	0.0136	0.0078	0.0014
20	rs7265420	4182322	0.89	0.145699762692903	0.87	0.259919603286658	0.0605618742410107	0.163702091825455	0.0023	0.0031	0.0161	0.1489	0.0092	0.1614	0.2205	0.0137	0.0027	0.0102	0.009	0.0095	0.0041	0.0103	0.0123	0.1168	0.1619	0.0029	0.0021	0.0113	0.0182	0.0156	0.0103	0.0136	0.0078	0.0014
20	rs73610156	4182877	0.89	0.145699762692903	0.87	0.259919603286658	0.0603011425237761	0.201982665555715	0.0023	0.003	0.0161	0.1491	0.0092	0.1616	0.2206	0.0136	0.0027	0.0102	0.009	0.0095	0.0041	0.0103	0.0123	0.1167	0.162	0.0029	0.0021	0.0112	0.0182	0.0157	0.0103	0.0136	0.0078	0.0014
20	rs7262469	4184858	0.89	0.145699762692903	0.87	0.259919603286658	0.0581330349117971	0.224178172405594	0.0023	0.003	0.0161	0.1492	0.0092	0.1617	0.2207	0.0135	0.0026	0.0101	0.009	0.0095	0.004	0.0102	0.0123	0.1168	0.1623	0.0029	0.0021	0.0111	0.0182	0.0156	0.0103	0.0135	0.0077	0.0014
20	rs910952	4193694	0.9	0.124917206299546	0.87	0.259919603286658	0.00761866092586389	0.125504942557122	0.0022	0.0024	0.0162	0.1499	0.0087	0.1644	0.2219	0.013	0.0021	0.0094	0.0082	0.0091	0.0035	0.0092	0.0123	0.1182	0.1631	0.0027	0.0016	0.0105	0.0197	0.015	0.01	0.0123	0.0078	0.002
20	rs910951	4196704	0.9	0.124917206299546	0.87	0.259919603286658	0.00828183528121893	0.110704851781014	0.0023	0.0023	0.0162	0.15	0.0086	0.165	0.222	0.0128	0.002	0.0092	0.0081	0.0091	0.0035	0.0089	0.0123	0.1185	0.1634	0.0027	0.0016	0.0103	0.0201	0.0148	0.0099	0.012	0.0079	0.002
20	rs62212655	4197678	0.9	0.124917206299546	0.87	0.259919603286658	0.00847592050544987	0.0840689375782161	0.0023	0.0022	0.0161	0.1498	0.0086	0.1656	0.2221	0.0127	0.002	0.009	0.008	0.0091	0.0034	0.0088	0.0123	0.119	0.1635	0.0023	0.0016	0.0103	0.0202	0.0148	0.0098	0.012	0.0079	0.002
20	rs4813674	4199517	0.9	0.124917206299546	0.9	0.178319663885856	0.00903114212603862	0.0790513012236814	0.0023	0.0022	0.0161	0.1498	0.0085	0.1662	0.2222	0.0124	0.002	0.0086	0.008	0.009	0.0034	0.0087	0.0123	0.1194	0.1635	0.0023	0.0016	0.0102	0.0204	0.0147	0.0098	0.0118	0.0079	0.002
20	rs734290	4200595	0.9	0.124917206299546	0.91	0.155803491158275	0.0092530183546705	0.126036861781843	0.0023	0.0022	0.0161	0.1499	0.0084	0.1667	0.2223	0.0123	0.0016	0.0084	0.0079	0.009	0.0034	0.0088	0.0125	0.1196	0.1635	0.0023	0.0016	0.0102	0.0207	0.0147	0.0098	0.0118	0.008	0.0017
20	rs8123898	4203114	0.9	0.124917206299546	0.91	0.155803491158275	0.00765650590611073	0.119622631300786	0.0022	0.0021	0.016	0.1506	0.0084	0.1681	0.2224	0.0121	0.0015	0.008	0.0079	0.0088	0.0032	0.0087	0.0124	0.1205	0.1629	0.0022	0.0015	0.0103	0.0206	0.0145	0.0097	0.0114	0.0079	0.0017
20	rs12480114	4203890	0.91	0.106429816649543	0.91	0.155803491158275	0.0099383844617864	0.176153648403941	0.0022	0.0021	0.0159	0.1508	0.0084	0.1685	0.2224	0.012	0.0015	0.008	0.0079	0.0088	0.0031	0.0087	0.0125	0.1208	0.1627	0.0022	0.0015	0.0103	0.0206	0.0144	0.0096	0.0113	0.0079	0.0017
20	rs6084663	4205072	0.91	0.106429816649543	0.91	0.155803491158275	0.0109460794936892	0.16068795149121	0.0022	0.002	0.0159	0.1505	0.0084	0.1685	0.2228	0.0118	0.0014	0.008	0.0079	0.0088	0.0032	0.0087	0.0125	0.1212	0.1626	0.0021	0.0015	0.0103	0.0206	0.0144	0.0096	0.0112	0.008	0.0016
20	rs55826409	4206899	0.91	0.106429816649543	0.91	0.155803491158275	0.0141022062014804	0.1286195965827	0.0022	0.002	0.0159	0.1501	0.0086	0.1686	0.2229	0.0115	0.0014	0.0079	0.008	0.0087	0.0032	0.0087	0.0125	0.1218	0.1628	0.0021	0.0014	0.0104	0.0205	0.0143	0.0095	0.011	0.0081	0.0016
20	rs73085615	4209338	0.91	0.106429816649543	0.91	0.155803491158275	0.0227071794448648	0.165167622530946	0.002	0.0019	0.016	0.1498	0.0087	0.1688	0.2231	0.0112	0.0013	0.0078	0.0081	0.0086	0.0032	0.0086	0.0126	0.1226	0.1631	0.002	0.0012	0.0105	0.0203	0.0141	0.0095	0.0108	0.0081	0.0016
20	rs79601367	4213175	0.91	0.106429816649543	0.91	0.155803491158275	0.0230114091987992	0.153668968817247	0.002	0.0018	0.0161	0.1497	0.0086	0.1689	0.2232	0.011	0.0013	0.0075	0.008	0.0085	0.0033	0.0085	0.0124	0.1236	0.1638	0.002	0.0012	0.0105	0.0202	0.014	0.0093	0.0104	0.0081	0.0016
20	rs946188	4215316	0.91	0.106429816649543	0.91	0.155803491158275	0.0389233693836245	0.187177849683327	0.002	0.0018	0.0162	0.1496	0.0087	0.169	0.2232	0.0109	0.0013	0.0073	0.008	0.0084	0.0033	0.0085	0.0123	0.1241	0.1641	0.002	0.0012	0.0105	0.0202	0.0139	0.0092	0.0102	0.0082	0.0016
20	rs57299529	4216001	0.91	0.106429816649543	0.91	0.155803491158275	0.053970884842495	0.266610995120103	0.0019	0.0018	0.0161	0.1499	0.0088	0.1691	0.2233	0.0109	0.0013	0.0073	0.008	0.0084	0.0033	0.0085	0.0127	0.124	0.1637	0.002	0.0012	0.0104	0.0202	0.014	0.0092	0.0101	0.0082	0.0016
20	rs4815671	4220340	0.91	0.106429816649543	0.92	0.135444945858012	0.131681638428629	0.262263898494917	0.0019	0.0018	0.016	0.1504	0.0088	0.1687	0.2237	0.011	0.0012	0.0072	0.0078	0.0084	0.0034	0.0085	0.0128	0.123	0.1635	0.0036	0.0012	0.0102	0.02	0.0139	0.009	0.0101	0.0081	0.0017
20	rs61759838	4223373	0.9	0.124917206299546	0.92	0.135444945858012	0.287132032744612	0.275603154425905	0.002	0.0018	0.0163	0.1507	0.0087	0.1684	0.2238	0.011	0.0012	0.0072	0.0076	0.0084	0.0034	0.0084	0.013	0.1228	0.1633	0.0043	0.0012	0.0101	0.0198	0.014	0.0089	0.0103	0.0079	0.0017
20	rs12481514	4225920	0.9	0.124917206299546	0.92	0.135444945858012	0.235484090376874	0.272133711812303	0.0021	0.0018	0.0165	0.1509	0.0087	0.1683	0.2239	0.0111	0.0012	0.0072	0.0075	0.0084	0.0034	0.0083	0.0131	0.1237	0.163	0.0041	0.0012	0.01	0.0197	0.014	0.0086	0.0103	0.0077	0.0017
20	rs3803964	4229218	0.9	0.124917206299546	0.92	0.135444945858012	0.158918287957358	0.209048413889045	0.0022	0.0018	0.0164	0.1513	0.0086	0.1682	0.2239	0.0111	0.0011	0.0071	0.0073	0.0085	0.0035	0.0082	0.0131	0.124	0.1627	0.0038	0.0012	0.0098	0.0196	0.0139	0.0085	0.0107	0.0075	0.0017
20	rs6076642	4238075	0.91	0.106429816649543	0.92	0.135444945858012	0.111782559522904	0.146293899622087	0.0022	0.0017	0.0161	0.1521	0.0085	0.1692	0.224	0.011	0.0011	0.0071	0.0071	0.0086	0.0036	0.0081	0.0131	0.124	0.162	0.0036	0.0013	0.0096	0.0197	0.0135	0.0087	0.0108	0.0074	0.0017
20	rs6052465	4238885	0.91	0.106429816649543	0.92	0.135444945858012	0.11128639926331	0.140802799448455	0.0022	0.0017	0.0161	0.1521	0.0085	0.1692	0.2241	0.011	0.0011	0.0071	0.0071	0.0086	0.0036	0.0081	0.0131	0.124	0.162	0.0036	0.0013	0.0095	0.0196	0.0135	0.0087	0.0108	0.0074	0.0017
20	rs78265041	4242528	0.91	0.106429816649543	0.93	0.117127898734063	0.0921076670831362	0.101645008448666	0.0022	0.0017	0.0159	0.1523	0.0085	0.1692	0.2238	0.011	0.0011	0.0071	0.0071	0.0086	0.0036	0.0081	0.013	0.124	0.1622	0.0036	0.0014	0.0095	0.0196	0.0135	0.0087	0.0108	0.0074	0.0017
20	rs6076646	4248175	0.91	0.106429816649543	0.93	0.117127898734063	0.07254971140468	0.0785343170470082	0.0023	0.0017	0.0159	0.1524	0.0085	0.1692	0.2236	0.011	0.0011	0.0071	0.0071	0.0085	0.0036	0.0081	0.013	0.124	0.1624	0.0035	0.0015	0.0095	0.0196	0.0134	0.0087	0.0108	0.0075	0.0017
20	rs56168212	4257605	0.91	0.106429816649543	0.93	0.117127898734063	0.0525159282475369	0.0760429869509714	0.0024	0.0017	0.0158	0.1526	0.0084	0.1691	0.2231	0.011	0.0011	0.0072	0.0071	0.0085	0.0037	0.0081	0.0129	0.124	0.1627	0.0034	0.0017	0.0094	0.0195	0.0133	0.0087	0.0109	0.0076	0.0018
20	rs13044877	4258905	0.91	0.106429816649543	0.93	0.117127898734063	0.0452512057695796	0.0701710063148475	0.0025	0.0017	0.0157	0.1527	0.0084	0.169	0.2228	0.011	0.0011	0.0072	0.0071	0.0085	0.0038	0.0081	0.0129	0.124	0.1628	0.0034	0.0018	0.0094	0.0194	0.0132	0.0087	0.0109	0.0076	0.0018
20	rs4813681	4259831	0.9	0.124917206299546	0.93	0.117127898734063	0.0404088613797973	0.0682108564258629	0.0025	0.0017	0.0157	0.1528	0.0084	0.1689	0.2225	0.011	0.0011	0.0073	0.0071	0.0085	0.0038	0.0081	0.0129	0.124	0.1629	0.0034	0.0018	0.0094	0.0194	0.0132	0.0087	0.0109	0.0077	0.0018
20	rs12480260	4277692	0.9	0.124917206299546	0.92	0.135444945858012	0.0319500390514266	0.0691180516422347	0.0026	0.0017	0.0157	0.1529	0.0084	0.1687	0.2217	0.0111	0.0012	0.0074	0.0072	0.0085	0.0039	0.0082	0.0128	0.1234	0.1635	0.0033	0.002	0.0093	0.0192	0.0131	0.0088	0.0109	0.008	0.0018
20	rs3859666	4285532	0.89	0.145699762692903	0.92	0.135444945858012	0.0314105972050731	0.0913164243517505	0.0029	0.0018	0.0159	0.1507	0.0089	0.1669	0.2181	0.0118	0.0017	0.0084	0.0078	0.0091	0.0041	0.0082	0.0132	0.1256	0.1632	0.0027	0.0029	0.0085	0.0177	0.0135	0.0095	0.0109	0.0093	0.0021
20	rs6052496	4285638	0.89	0.145699762692903	0.92	0.135444945858012	0.0263320717573823	0.0872005922721465	0.0029	0.0018	0.016	0.1506	0.0089	0.167	0.218	0.0118	0.0017	0.0084	0.0078	0.0091	0.0041	0.0082	0.0132	0.1257	0.1633	0.0028	0.003	0.0085	0.0177	0.0135	0.0095	0.0109	0.009	0.0021
20	rs6052501	4289787	0.89	0.145699762692903	0.92	0.135444945858012	0.0337950414704172	0.101073454066967	0.0029	0.0017	0.0159	0.1502	0.0091	0.1665	0.2177	0.0118	0.0017	0.0084	0.0078	0.0091	0.0041	0.0082	0.0134	0.1258	0.1635	0.0027	0.003	0.0085	0.0177	0.0135	0.0095	0.0109	0.0091	0.0021
20	rs6116303	4290257	0.89	0.145699762692903	0.92	0.135444945858012	0.0326059014526743	0.102873984975318	0.003	0.0017	0.0159	0.1502	0.0091	0.1665	0.2176	0.0119	0.0017	0.0084	0.0078	0.0091	0.0041	0.0082	0.0131	0.1258	0.1635	0.0027	0.003	0.0085	0.0178	0.0135	0.0097	0.0109	0.0091	0.0021
20	rs76886109	4303321	0.89	0.145699762692903	0.92	0.135444945858012	0.0398156869187269	0.0939963386278548	0.0032	0.0019	0.0164	0.1502	0.0094	0.1644	0.2158	0.0118	0.0018	0.0084	0.0079	0.0096	0.0041	0.0081	0.0137	0.1258	0.1632	0.0025	0.0032	0.0086	0.0176	0.0138	0.0097	0.0117	0.0098	0.0022
20	rs74623459	4307820	0.89	0.145699762692903	0.92	0.135444945858012	0.0400268425203075	0.0969473785145671	0.0032	0.002	0.0166	0.1501	0.0095	0.1639	0.2153	0.0119	0.0018	0.0086	0.008	0.0097	0.0041	0.0082	0.0138	0.1258	0.163	0.0025	0.0033	0.0086	0.0175	0.0139	0.0097	0.0119	0.0099	0.0023
20	rs3843780	4313835	0.88	0.168925028033099	0.92	0.135444945858012	0.146783680304064	0.1368491957257	0.0036	0.0023	0.0176	0.1485	0.0108	0.1605	0.2105	0.0127	0.0022	0.0098	0.0089	0.0105	0.0044	0.0084	0.0152	0.1245	0.1603	0.0021	0.0038	0.0088	0.0168	0.0143	0.0107	0.0137	0.011	0.003
20	rs17315602	4316909	0.88	0.168925028033099	0.9	0.178319663885856	0.13717903308594	0.131041660402904	0.0037	0.0024	0.0177	0.1493	0.0108	0.1602	0.2102	0.0127	0.0023	0.0098	0.0089	0.0106	0.0039	0.0082	0.0153	0.1236	0.1608	0.002	0.0037	0.0088	0.0172	0.0143	0.0107	0.0138	0.0111	0.0029
20	rs4813689	4320476	0.88	0.168925028033099	0.9	0.178319663885856	0.141311411738789	0.132304119531872	0.0037	0.0024	0.0177	0.1495	0.0108	0.16	0.2101	0.0128	0.0023	0.0098	0.0089	0.0106	0.0038	0.0082	0.0153	0.1234	0.1608	0.002	0.0037	0.0088	0.0172	0.0143	0.0107	0.0138	0.0112	0.0029
20	rs118110856	4324640	0.88	0.168925028033099	0.89	0.20310604818777	0.13736669741761	0.127103214246606	0.0037	0.0024	0.0178	0.1492	0.0108	0.1598	0.21	0.0128	0.0023	0.0098	0.009	0.0106	0.0038	0.0082	0.0153	0.1231	0.1612	0.0021	0.0037	0.0087	0.0172	0.0143	0.0108	0.014	0.0112	0.0029
20	rs159784	4348037	0.88	0.168925028033099	0.89	0.20310604818777	0.156506623028837	0.142562791242442	0.0036	0.0024	0.0179	0.1492	0.011	0.1586	0.2096	0.0132	0.0024	0.01	0.0092	0.0108	0.0038	0.0082	0.0152	0.1215	0.1616	0.0024	0.0037	0.0087	0.0173	0.0144	0.011	0.0144	0.0115	0.0033
20	rs159787	4348505	0.88	0.168925028033099	0.89	0.20310604818777	0.157319405169206	0.142841410809335	0.0036	0.0024	0.0179	0.1492	0.011	0.1586	0.2095	0.0132	0.0024	0.01	0.0092	0.0109	0.0038	0.0082	0.0152	0.1214	0.1616	0.0024	0.0037	0.0087	0.0173	0.0144	0.011	0.0144	0.0115	0.0033
20	rs73089345	4350962	0.88	0.168925028033099	0.89	0.20310604818777	0.15241331018801	0.150438181088848	0.0036	0.0024	0.0179	0.1489	0.0111	0.1587	0.2097	0.0132	0.0024	0.0101	0.0093	0.0109	0.0038	0.0083	0.0152	0.1214	0.1613	0.0024	0.0036	0.0087	0.0173	0.0145	0.0111	0.0145	0.0116	0.0033
20	rs4815694	4351046	0.88	0.168925028033099	0.89	0.20310604818777	0.152180390333895	0.148926348600194	0.0036	0.0024	0.0179	0.1489	0.0111	0.1587	0.2097	0.0132	0.0024	0.0101	0.0093	0.0109	0.0038	0.0083	0.0152	0.1214	0.1613	0.0024	0.0036	0.0087	0.0173	0.0145	0.0111	0.0145	0.0116	0.0033
20	rs297686	4351739	0.88	0.168925028033099	0.89	0.20310604818777	0.134073952038516	0.141265183652703	0.0036	0.0024	0.0179	0.149	0.0111	0.1588	0.2096	0.0132	0.0024	0.0101	0.0093	0.0109	0.0038	0.0083	0.0152	0.1212	0.1611	0.0026	0.0036	0.0087	0.0173	0.0145	0.0111	0.0144	0.0116	0.0033
20	rs159788	4352104	0.88	0.168925028033099	0.89	0.20310604818777	0.108175634781828	0.133208609778231	0.0036	0.0024	0.0179	0.1488	0.0111	0.1589	0.2096	0.0131	0.0024	0.0101	0.0093	0.0112	0.0038	0.0083	0.0152	0.1205	0.1611	0.0026	0.0036	0.009	0.0172	0.0145	0.0111	0.0145	0.0116	0.0033
20	rs6076666	4352922	0.88	0.168925028033099	0.89	0.20310604818777	0.0852325757729612	0.201668190340781	0.0035	0.0026	0.0177	0.1476	0.0118	0.1579	0.2068	0.0133	0.0025	0.0112	0.0098	0.0113	0.0038	0.0087	0.0152	0.1203	0.1606	0.0029	0.0036	0.0087	0.0177	0.0145	0.0115	0.0154	0.012	0.0034
20	rs192717	4353884	0.86	0.223270892544248	0.89	0.20310604818777	0.227489024794648	0.410392979126139	0.0035	0.0033	0.018	0.1468	0.0135	0.1544	0.1998	0.0137	0.0027	0.0127	0.0116	0.011	0.0037	0.0096	0.0162	0.1187	0.1565	0.0036	0.0038	0.0099	0.0208	0.0143	0.0122	0.0179	0.0129	0.0035
20	rs212615	4353954	0.86	0.223270892544248	0.88	0.230271256315472	0.224816447230967	0.43504443791788	0.0035	0.0033	0.0182	0.1468	0.0138	0.1549	0.1992	0.0137	0.0027	0.0128	0.0116	0.0111	0.0037	0.0097	0.0162	0.1184	0.1563	0.0036	0.0034	0.0098	0.0208	0.0142	0.0123	0.018	0.0129	0.0035
20	rs73610199	4356320	0.86	0.223270892544248	0.88	0.230271256315472	0.231361662447475	0.560569184614325	0.0034	0.0032	0.0185	0.1478	0.0137	0.1551	0.1969	0.0139	0.0028	0.0132	0.0117	0.0111	0.0037	0.0097	0.0167	0.1187	0.1564	0.0036	0.0034	0.0101	0.0203	0.0136	0.0121	0.0185	0.0132	0.0034
20	rs4815697	4364866	0.86	0.223270892544248	0.87	0.259919603286658	0.281783200475109	0.50282070914233	0.003	0.0031	0.0185	0.1482	0.0135	0.155	0.1932	0.0142	0.0027	0.014	0.0117	0.0114	0.0037	0.0097	0.0176	0.1204	0.1558	0.0036	0.0035	0.0108	0.0201	0.0131	0.0119	0.0193	0.0132	0.0033
20	rs6037831	4371565	0.86	0.223270892544248	0.87	0.259919603286658	0.272263557925563	0.508455416393232	0.003	0.0031	0.0186	0.1477	0.0135	0.1551	0.193	0.0142	0.0027	0.0141	0.0117	0.0114	0.0037	0.0097	0.0176	0.1205	0.1563	0.0035	0.0034	0.0108	0.0201	0.0131	0.012	0.0193	0.0131	0.0033
20	rs3904864	4379086	0.86	0.223270892544248	0.87	0.259919603286658	0.287989032544909	0.577836324899899	0.0029	0.0031	0.0184	0.1482	0.0135	0.1551	0.1927	0.0143	0.0026	0.0141	0.0118	0.0114	0.0037	0.0098	0.0176	0.1205	0.1561	0.0034	0.0034	0.0108	0.0202	0.0131	0.0121	0.0194	0.0132	0.0033
20	rs628583	4386485	0.86	0.223270892544248	0.87	0.259919603286658	0.409127282857944	0.567771912142077	0.0025	0.0031	0.0179	0.1499	0.0127	0.1538	0.1918	0.0138	0.0022	0.0141	0.0121	0.0118	0.0036	0.0099	0.0183	0.1206	0.1566	0.0038	0.0034	0.0111	0.0208	0.0129	0.0121	0.0199	0.0128	0.0032
20	rs297708	4387111	0.87	0.194736090082605	0.87	0.259919603286658	0.318891360231453	0.565368512237746	0.0025	0.0031	0.0179	0.15	0.0123	0.1539	0.1914	0.0138	0.0025	0.0141	0.0121	0.0117	0.0036	0.0099	0.0184	0.1208	0.1562	0.0038	0.0034	0.0112	0.0209	0.013	0.0121	0.02	0.0128	0.0032
20	rs297712	4389200	0.87	0.194736090082605	0.87	0.259919603286658	0.331491766596722	0.474079254663469	0.0022	0.0031	0.0178	0.1518	0.0121	0.1528	0.1916	0.0139	0.0024	0.0136	0.0123	0.0112	0.0032	0.0104	0.0192	0.1194	0.158	0.0034	0.003	0.0115	0.0215	0.0129	0.0123	0.0196	0.0125	0.0032
20	rs297713	4389376	0.87	0.194736090082605	0.87	0.259919603286658	0.521184026867055	0.459807228926517	0.002	0.0031	0.0179	0.1524	0.0121	0.1523	0.1921	0.0139	0.0023	0.013	0.0125	0.0109	0.0031	0.0106	0.0194	0.1192	0.1582	0.0032	0.003	0.0116	0.0216	0.0129	0.0121	0.02	0.0123	0.0033
20	rs34492258	4389628	0.87	0.194736090082605	0.87	0.259919603286658	0.505855852480586	0.451379258282042	0.0018	0.003	0.0179	0.1531	0.0121	0.1513	0.1913	0.0139	0.0022	0.0129	0.0125	0.0111	0.003	0.0106	0.0197	0.1198	0.1593	0.0031	0.0029	0.0116	0.022	0.0129	0.0119	0.0196	0.0122	0.0031
20	rs297715	4390249	0.88	0.168925028033099	0.87	0.259919603286658	0.538035273047607	0.445251592271418	0.0018	0.003	0.0177	0.1526	0.0122	0.1512	0.1911	0.0137	0.0022	0.0128	0.0125	0.0114	0.003	0.0105	0.0202	0.1212	0.1594	0.0031	0.0028	0.0115	0.0224	0.0129	0.0115	0.0193	0.0119	0.0032
20	rs297719	4391844	0.88	0.168925028033099	0.88	0.230271256315472	0.454187151183845	0.329205221808356	0.0018	0.0032	0.018	0.1522	0.0118	0.1497	0.1911	0.0134	0.0021	0.0123	0.0121	0.012	0.0031	0.0105	0.0207	0.1226	0.1591	0.003	0.0027	0.0115	0.023	0.0127	0.0114	0.0197	0.0118	0.0033
20	rs77291168	4391962	0.88	0.168925028033099	0.88	0.230271256315472	0.325210449658252	0.320197003853536	0.0018	0.0032	0.018	0.1527	0.0118	0.1495	0.1911	0.0134	0.0021	0.0123	0.012	0.0117	0.0031	0.0108	0.0206	0.1226	0.1591	0.0029	0.0027	0.0115	0.0232	0.0128	0.0114	0.0196	0.0117	0.003
20	rs297720	4392707	0.88	0.168925028033099	0.88	0.230271256315472	0.246601224335497	0.325544399730845	0.0019	0.0032	0.0183	0.1522	0.0121	0.1489	0.1902	0.0134	0.0022	0.0122	0.012	0.0121	0.0032	0.0115	0.021	0.1226	0.1589	0.0028	0.0028	0.0116	0.0234	0.0126	0.0116	0.0194	0.0117	0.0026
20	rs172470	4392917	0.88	0.168925028033099	0.88	0.230271256315472	0.291670496939731	0.302046984679206	0.002	0.0032	0.0183	0.152	0.0121	0.1484	0.1904	0.0134	0.0022	0.0122	0.012	0.0121	0.0031	0.0115	0.0211	0.1227	0.1589	0.0028	0.0031	0.0116	0.0235	0.0126	0.0116	0.0194	0.0116	0.0026
20	rs6076673	4396601	0.88	0.168925028033099	0.88	0.230271256315472	0.173844536822722	0.234124505675388	0.0021	0.0032	0.0188	0.1507	0.0119	0.1472	0.1891	0.0131	0.0022	0.012	0.0115	0.0125	0.003	0.0116	0.0216	0.1251	0.1594	0.0027	0.003	0.0118	0.0243	0.0126	0.0115	0.0195	0.0111	0.0026
20	rs212617	4398587	0.88	0.168925028033099	0.89	0.20310604818777	0.164850660004203	0.201668190340781	0.0021	0.0032	0.0189	0.1503	0.0119	0.1469	0.1888	0.0131	0.0022	0.012	0.0114	0.0126	0.003	0.0115	0.0218	0.1257	0.1595	0.0027	0.003	0.0119	0.0246	0.0126	0.0115	0.0195	0.011	0.0026
20	rs10485512	4406221	0.88	0.168925028033099	0.89	0.20310604818777	0.124601243976029	0.16693231003981	0.0021	0.0032	0.019	0.1499	0.0118	0.1468	0.1886	0.0131	0.0022	0.0119	0.0112	0.0127	0.0031	0.0114	0.0218	0.1263	0.16	0.0026	0.0029	0.0119	0.0246	0.0127	0.0114	0.0196	0.0109	0.0026
20	rs297737	4412081	0.9	0.124917206299546	0.89	0.20310604818777	0.0616499888365914	0.0912380688461112	0.0017	0.0034	0.0192	0.1497	0.011	0.1482	0.1882	0.013	0.002	0.0117	0.0108	0.013	0.0032	0.011	0.0226	0.1271	0.1605	0.0025	0.0026	0.0119	0.0243	0.0129	0.0111	0.0192	0.0108	0.0023
20	rs80352219	4412472	0.9	0.124917206299546	0.89	0.20310604818777	0.0604500409402074	0.0892878838085201	0.0017	0.0034	0.0192	0.1497	0.011	0.1482	0.1882	0.0129	0.002	0.0117	0.0108	0.013	0.0032	0.011	0.0226	0.1271	0.1605	0.0025	0.0026	0.0119	0.0243	0.0129	0.0111	0.0191	0.0108	0.0023
20	rs6116354	4415268	0.9	0.124917206299546	0.9	0.178319663885856	0.0591003358325687	0.0878941639881679	0.0017	0.0034	0.0191	0.1499	0.011	0.1485	0.1882	0.0129	0.002	0.0117	0.0107	0.0129	0.0033	0.011	0.0227	0.1271	0.1605	0.0025	0.0026	0.0119	0.0243	0.0129	0.0111	0.0189	0.0108	0.0023
20	rs76040712	4424712	0.9	0.124917206299546	0.9	0.178319663885856	0.0591921378935287	0.0873545293519021	0.0017	0.0034	0.019	0.1505	0.0109	0.1491	0.1881	0.0128	0.002	0.0117	0.0105	0.0128	0.0034	0.011	0.0229	0.1271	0.1603	0.0025	0.0026	0.0119	0.0244	0.013	0.0111	0.0181	0.0107	0.0023
20	rs4632417	4427233	0.9	0.124917206299546	0.9	0.178319663885856	0.0619524141155398	0.0823323880694233	0.0017	0.0034	0.0189	0.1507	0.0109	0.1494	0.1881	0.0128	0.002	0.0117	0.0105	0.0128	0.0034	0.011	0.0231	0.1272	0.1602	0.0024	0.0026	0.0119	0.0244	0.013	0.0111	0.0178	0.0107	0.0023
20	rs73091381	4427464	0.9	0.124917206299546	0.9	0.178319663885856	0.0618010793649599	0.0830856120545748	0.0017	0.0034	0.0189	0.1507	0.0108	0.1494	0.1881	0.0128	0.002	0.0117	0.0105	0.0128	0.0034	0.011	0.0231	0.1272	0.1602	0.0024	0.0026	0.0119	0.0244	0.013	0.0111	0.0178	0.0107	0.0023
20	rs6139426	4430901	0.9	0.124917206299546	0.89	0.20310604818777	0.0734984088325758	0.0720117473988008	0.0018	0.0034	0.0189	0.1499	0.0108	0.1485	0.1885	0.0128	0.0021	0.0116	0.0102	0.013	0.0037	0.0113	0.0233	0.1279	0.1597	0.0022	0.0026	0.0118	0.0246	0.0132	0.0111	0.018	0.0107	0.0023
20	rs4239759	4433170	0.9	0.124917206299546	0.89	0.20310604818777	0.0760890946374921	0.0715852094895178	0.0018	0.0034	0.0189	0.1497	0.0108	0.1484	0.1883	0.0128	0.0021	0.0116	0.0102	0.0131	0.0037	0.0113	0.0233	0.128	0.1598	0.0022	0.0026	0.0117	0.0246	0.0132	0.0111	0.0181	0.0107	0.0023
20	rs115986357	4434140	0.9	0.124917206299546	0.88	0.230271256315472	0.0794705943994427	0.0730826690391564	0.0018	0.0034	0.0189	0.1497	0.0108	0.1484	0.1883	0.0128	0.002	0.0116	0.0102	0.0131	0.0037	0.0113	0.0233	0.1279	0.1598	0.0022	0.0026	0.0117	0.0247	0.0132	0.0115	0.0181	0.0107	0.0023
20	rs6139429	4439690	0.9	0.124917206299546	0.88	0.230271256315472	0.0821031547336485	0.074160103040642	0.0018	0.0035	0.0189	0.1496	0.0107	0.1484	0.1883	0.0127	0.002	0.0116	0.0101	0.0131	0.0037	0.0113	0.0233	0.1281	0.1597	0.0022	0.0026	0.0116	0.0247	0.0132	0.0115	0.0181	0.0106	0.0023
20	rs6139432	4442168	0.91	0.106429816649543	0.87	0.259919603286658	0.0737951904296843	0.0570096677885933	0.0018	0.0035	0.0189	0.1494	0.0104	0.1486	0.1891	0.0126	0.0018	0.0114	0.0097	0.0133	0.0036	0.0111	0.0234	0.129	0.1591	0.0022	0.0027	0.0115	0.0251	0.0133	0.0112	0.018	0.0103	0.0022
20	rs76543098	4444359	0.94	0.0632155594214646	0.87	0.259919603286658	0.0624269107267314	0.0316554863022853	0.002	0.0039	0.0187	0.1482	0.0093	0.1493	0.1922	0.0118	0.0021	0.0109	0.0088	0.0144	0.0031	0.0102	0.0241	0.1319	0.1564	0.0022	0.0029	0.011	0.0269	0.0139	0.0102	0.0175	0.009	0.0024
20	rs167223	4444986	0.94	0.0632155594214646	0.87	0.259919603286658	0.045975975923363	0.00815540662371612	0.002	0.004	0.0187	0.1481	0.0092	0.1494	0.1925	0.0117	0.0021	0.0109	0.0088	0.0146	0.0031	0.0101	0.0242	0.1322	0.1562	0.0022	0.0029	0.011	0.027	0.0139	0.0101	0.0175	0.009	0.0024
20	rs6052580	4445193	0.94	0.0632155594214646	0.87	0.259919603286658	0.0471330183335778	0.00909644682992234	0.002	0.0039	0.0187	0.1482	0.0092	0.1494	0.1925	0.0117	0.0021	0.0109	0.0087	0.0146	0.0031	0.0101	0.0242	0.1321	0.1562	0.0022	0.0029	0.0109	0.027	0.0139	0.0101	0.0175	0.0089	0.0024
20	rs17324483	4446104	0.94	0.0632155594214646	0.87	0.259919603286658	0.0469597897599692	0.00787848951321083	0.002	0.0039	0.0188	0.1485	0.0092	0.1495	0.1927	0.0116	0.0021	0.0109	0.0086	0.0146	0.003	0.01	0.0242	0.132	0.1563	0.0022	0.0028	0.0109	0.0271	0.0139	0.01	0.0175	0.0088	0.0024
20	rs6133123	4449931	0.94	0.0632155594214646	0.87	0.259919603286658	0.0377055531960625	0.00554815150635065	0.002	0.0039	0.0188	0.1489	0.0092	0.1496	0.1929	0.0115	0.0021	0.0108	0.0085	0.0147	0.0029	0.0099	0.0242	0.1319	0.1564	0.0022	0.0028	0.011	0.0271	0.0139	0.01	0.0175	0.0087	0.0024
20	rs297656	4451775	0.94	0.0632155594214646	0.87	0.259919603286658	0.0371535028918456	0.00488603483564525	0.002	0.0039	0.0188	0.149	0.0091	0.1497	0.1929	0.0115	0.0021	0.0108	0.0085	0.0147	0.0028	0.0099	0.0242	0.1319	0.1564	0.0021	0.0028	0.011	0.0271	0.0139	0.01	0.0174	0.0087	0.0024
20	rs17227070	4453134	0.94	0.0632155594214646	0.87	0.259919603286658	0.0371133299694173	0.00490544031988785	0.002	0.0039	0.0188	0.149	0.0091	0.1497	0.1926	0.0115	0.002	0.0108	0.0085	0.0147	0.0028	0.0099	0.0242	0.132	0.1568	0.0021	0.0028	0.011	0.0271	0.0139	0.01	0.0173	0.0087	0.0024
20	rs11907937	4455259	0.94	0.0632155594214646	0.87	0.259919603286658	0.044564598668659	0.0146279588085182	0.002	0.0039	0.0189	0.1489	0.0091	0.15	0.1927	0.0115	0.0019	0.0105	0.0084	0.0149	0.0027	0.0099	0.0239	0.1324	0.1568	0.0021	0.0027	0.0113	0.0271	0.0139	0.01	0.0169	0.0086	0.0023
20	rs1382038	4455517	0.94	0.0632155594214646	0.87	0.259919603286658	0.0445039125464453	0.0165695849546339	0.0019	0.0039	0.0189	0.1489	0.0091	0.15	0.1927	0.0115	0.0019	0.0105	0.0084	0.0149	0.0027	0.0099	0.0239	0.1325	0.1568	0.0021	0.0027	0.0114	0.0271	0.0139	0.01	0.0168	0.0085	0.0023
20	rs13038462	4455951	0.94	0.0632155594214646	0.87	0.259919603286658	0.0402246149067169	0.0135537259480222	0.0019	0.0039	0.0189	0.1488	0.0091	0.1501	0.1927	0.0116	0.0018	0.0105	0.0084	0.015	0.0026	0.0099	0.0239	0.1326	0.1568	0.0021	0.0027	0.0115	0.0272	0.0139	0.0101	0.0167	0.0085	0.0023
20	rs297668	4460430	0.95	0.0523777185899542	0.87	0.259919603286658	0.0389787314331071	0.0370076710181459	0.0019	0.0039	0.0187	0.1475	0.0092	0.1496	0.1928	0.0119	0.0017	0.0105	0.0084	0.0154	0.0024	0.0099	0.0235	0.1333	0.1568	0.002	0.0023	0.0122	0.0274	0.014	0.0104	0.0167	0.0084	0.0021
20	rs6133126	4461359	0.96	0.0430660126656495	0.87	0.259919603286658	0.0321433958956818	0.0302319339430998	0.0019	0.0039	0.0187	0.1471	0.0092	0.1494	0.193	0.012	0.0017	0.0105	0.0084	0.0156	0.0024	0.0099	0.0234	0.1334	0.1567	0.002	0.0022	0.0124	0.0275	0.014	0.0105	0.0167	0.0083	0.0021
20	rs8117754	4465723	0.98	0.0284210112117031	0.87	0.259919603286658	0.00790818107681251	0.111042965294375	0.0019	0.0042	0.0185	0.1409	0.0099	0.1493	0.1906	0.0138	0.0014	0.0103	0.0081	0.0173	0.0015	0.0099	0.0212	0.1345	0.1562	0.0015	0.0016	0.0162	0.0317	0.0144	0.0112	0.017	0.0084	0.0016
20	rs297778	4465997	0.98	0.0284210112117031	0.87	0.259919603286658	0.00620458051064212	0.0976706135565769	0.0019	0.0042	0.0185	0.1406	0.0098	0.1494	0.1907	0.0139	0.0014	0.0103	0.0081	0.0174	0.0015	0.0096	0.021	0.1349	0.1562	0.0015	0.0016	0.0163	0.0319	0.0144	0.0112	0.0169	0.0085	0.0016
20	rs78046045	4466662	0.98	0.0284210112117031	0.87	0.259919603286658	0.00709182550509634	0.116850809762216	0.0018	0.0042	0.0184	0.1401	0.0097	0.1497	0.1909	0.0139	0.0013	0.0102	0.008	0.0174	0.0014	0.0096	0.0207	0.1352	0.1561	0.0015	0.0015	0.0166	0.0324	0.0143	0.0113	0.0168	0.0084	0.0016
20	rs297779	4467802	0.98	0.0284210112117031	0.87	0.259919603286658	0.00679099732434404	0.151955488423524	0.0017	0.0041	0.0183	0.1392	0.0097	0.1502	0.1915	0.0137	0.0012	0.0101	0.0078	0.0175	0.0013	0.0096	0.0202	0.1358	0.156	0.0013	0.0013	0.0173	0.0333	0.0141	0.0114	0.0167	0.0083	0.0015
20	rs2180604	4470325	0.98	0.0284210112117031	0.87	0.259919603286658	0.00654105850881659	0.170481345438242	0.0017	0.0041	0.0183	0.1388	0.0097	0.1504	0.1917	0.0137	0.0012	0.01	0.0077	0.0175	0.0013	0.0096	0.02	0.136	0.156	0.0013	0.0013	0.0176	0.0336	0.014	0.0115	0.0166	0.0083	0.0015
20	rs12329445	4486068	0.98	0.0284210112117031	0.87	0.259919603286658	0.00612614012340499	0.183612949130593	0.0017	0.0041	0.0183	0.1383	0.0097	0.1507	0.1918	0.0137	0.0012	0.0102	0.0077	0.0175	0.0012	0.0096	0.0199	0.1365	0.156	0.0013	0.0012	0.0174	0.0338	0.014	0.0115	0.0165	0.0083	0.0014
20	rs297769	4491801	0.98	0.0284210112117031	0.87	0.259919603286658	0.00645564846477811	0.194273865754705	0.0016	0.0041	0.0183	0.1384	0.0097	0.1507	0.1919	0.0137	0.0011	0.0101	0.0077	0.0175	0.0011	0.0096	0.0198	0.1368	0.156	0.0012	0.0012	0.0175	0.0339	0.014	0.0114	0.0165	0.0083	0.0014
20	rs297776	4496102	0.98	0.0284210112117031	0.87	0.259919603286658	0.00652614226389121	0.19728284520975	0.0016	0.0041	0.0183	0.1383	0.0097	0.1508	0.1919	0.0137	0.0011	0.0101	0.0077	0.0175	0.0011	0.0096	0.0198	0.1368	0.156	0.0012	0.0012	0.0175	0.0339	0.0139	0.0114	0.0165	0.0083	0.0014
20	rs34975671	4514571	0.98	0.0284210112117031	0.88	0.230271256315472	0.00700878411081361	0.209685103519305	0.0015	0.0041	0.0182	0.1386	0.0097	0.1509	0.1919	0.0137	0.0011	0.0101	0.0076	0.0175	0.0011	0.0097	0.0198	0.1368	0.1558	0.0012	0.0011	0.0175	0.034	0.0139	0.0114	0.0165	0.0083	0.0013
20	rs6133139	4522559	0.98	0.0284210112117031	0.88	0.230271256315472	0.00539934155156616	0.252057947031788	0.0016	0.004	0.0182	0.1389	0.0098	0.1513	0.1919	0.0137	0.0011	0.0101	0.0076	0.0176	0.0011	0.0097	0.0197	0.1364	0.1556	0.0011	0.0011	0.0177	0.0342	0.014	0.0114	0.0165	0.0084	0.0013
20	rs77158768	4530092	0.98	0.0284210112117031	0.88	0.230271256315472	0.00578940541309876	0.268562937978987	0.0015	0.004	0.0182	0.1392	0.0098	0.1513	0.1916	0.0138	0.001	0.0101	0.0076	0.0177	0.0011	0.0097	0.0196	0.1362	0.1557	0.0011	0.0011	0.0178	0.0341	0.014	0.0114	0.0165	0.0083	0.0013
20	rs8120402	4532263	0.98	0.0284210112117031	0.88	0.230271256315472	0.00579620006264203	0.270864990982029	0.0016	0.004	0.0182	0.1393	0.0098	0.1513	0.1916	0.0138	0.001	0.0101	0.0076	0.0177	0.0011	0.0097	0.0196	0.1361	0.1557	0.0011	0.0011	0.0178	0.0341	0.014	0.0114	0.0165	0.0083	0.0013
20	rs117259252	4537241	0.98	0.0284210112117031	0.88	0.230271256315472	0.00595766375847234	0.275487288011434	0.0015	0.004	0.0182	0.1393	0.0098	0.1514	0.1917	0.0138	0.001	0.0101	0.0076	0.0177	0.0011	0.0097	0.0196	0.1362	0.1552	0.0011	0.0011	0.0178	0.0342	0.014	0.0114	0.0165	0.0083	0.0013
20	rs117727293	4538951	0.98	0.0284210112117031	0.88	0.230271256315472	0.00596461108563309	0.271902898866162	0.0015	0.004	0.0182	0.1393	0.0098	0.1514	0.1917	0.0138	0.001	0.0101	0.0076	0.0177	0.0011	0.0097	0.0196	0.1363	0.1551	0.0011	0.0011	0.0179	0.0342	0.014	0.0114	0.0165	0.0083	0.0013
20	rs6084789	4542140	0.98	0.0284210112117031	0.88	0.230271256315472	0.00602742002954454	0.272826513887828	0.0015	0.004	0.0182	0.1393	0.0098	0.1514	0.1917	0.0138	0.001	0.0101	0.0076	0.0177	0.0011	0.0097	0.0196	0.1363	0.1551	0.0011	0.0011	0.0179	0.0342	0.014	0.0115	0.0165	0.0083	0.0013
20	rs2326536	4562141	0.98	0.0284210112117031	0.88	0.230271256315472	0.00799927144401561	0.288439191833232	0.0015	0.004	0.0181	0.1388	0.0099	0.1524	0.1917	0.0141	9e-04	0.0101	0.0075	0.0181	0.0011	0.0097	0.0195	0.1372	0.1534	0.0013	0.001	0.0181	0.0343	0.0139	0.0113	0.0163	0.0083	0.0012
20	rs78651159	4562937	0.98	0.0284210112117031	0.88	0.230271256315472	0.00806921060510821	0.285037823137226	0.0015	0.004	0.0181	0.1388	0.0099	0.1524	0.1917	0.0141	9e-04	0.0101	0.0075	0.0181	0.0011	0.0097	0.0195	0.1373	0.1533	0.0013	0.001	0.0181	0.0343	0.0139	0.0113	0.0163	0.0083	0.0012
20	rs6037883	4570173	0.98	0.0284210112117031	0.88	0.230271256315472	0.00844409113496574	0.317775015679637	0.0015	0.004	0.0181	0.1386	0.0099	0.1525	0.1915	0.0141	9e-04	0.0101	0.0076	0.0182	0.0011	0.0097	0.0195	0.1374	0.153	0.0013	0.001	0.0183	0.0344	0.0138	0.0113	0.0163	0.0083	0.0011
20	rs6076703	4571478	0.98	0.0284210112117031	0.88	0.230271256315472	0.00853985369747388	0.327983615755544	0.0015	0.004	0.0181	0.1386	0.0099	0.1526	0.1915	0.0141	9e-04	0.0101	0.0076	0.0182	0.0011	0.0097	0.0194	0.1375	0.1529	0.0013	0.001	0.0183	0.0344	0.0138	0.0113	0.0163	0.0083	0.0011
20	rs6037887	4575350	0.97	0.0351293717890758	0.89	0.20310604818777	0.0083716807357358	0.295396910593623	0.0016	0.004	0.0185	0.1381	0.0099	0.1528	0.1913	0.0141	0.001	0.01	0.0077	0.0186	0.0011	0.0096	0.0194	0.1374	0.1523	0.0013	0.001	0.0184	0.0344	0.014	0.0114	0.0165	0.0082	0.0011
20	rs117293122	4580746	0.97	0.0351293717890758	0.89	0.20310604818777	0.00790818107681251	0.28749965602549	0.0016	0.004	0.0188	0.1378	0.0099	0.1528	0.1911	0.0141	0.001	0.0099	0.0077	0.0188	0.0012	0.0096	0.0193	0.1373	0.1519	0.0013	0.001	0.0185	0.0345	0.0142	0.0114	0.0166	0.0083	0.0011
20	rs6139489	4582025	0.97	0.0351293717890758	0.89	0.20310604818777	0.0079038633291959	0.298241482058562	0.0016	0.0041	0.0189	0.1378	0.0099	0.1529	0.1911	0.0142	0.001	0.0099	0.0078	0.0188	0.0012	0.0096	0.0193	0.1373	0.1518	0.0013	0.001	0.0185	0.0345	0.0142	0.0115	0.0167	0.0083	0.0011
20	rs76189904	4583775	0.97	0.0351293717890758	0.89	0.20310604818777	0.00623689286675866	0.284686660229158	0.0016	0.004	0.0189	0.138	0.0098	0.1528	0.1914	0.0141	0.001	0.0098	0.0077	0.0186	0.0012	0.0095	0.0193	0.1371	0.152	0.0013	0.001	0.0185	0.0345	0.0142	0.0114	0.0167	0.0082	0.0011
20	rs117664531	4583819	0.97	0.0351293717890758	0.89	0.20310604818777	0.0062081643608236	0.278969794203787	0.0016	0.004	0.0189	0.138	0.0098	0.1528	0.1914	0.0141	0.001	0.0098	0.0077	0.0186	0.0012	0.0095	0.0193	0.1371	0.152	0.0013	0.001	0.0185	0.0345	0.0142	0.0114	0.0167	0.0082	0.0011
20	rs6037894	4587153	0.97	0.0351293717890758	0.9	0.178319663885856	0.00637842023000351	0.274676643839092	0.0016	0.0041	0.0188	0.1384	0.0097	0.1529	0.1922	0.0141	0.001	0.0097	0.0077	0.0186	0.0013	0.0095	0.0192	0.1369	0.1516	0.0013	0.001	0.0184	0.0344	0.0142	0.0113	0.0166	0.0082	0.0011
20	rs6139493	4591644	0.97	0.0351293717890758	0.92	0.135444945858012	0.0076733720756804	0.272826513887828	0.0016	0.0042	0.0188	0.1382	0.0096	0.1523	0.1932	0.0142	0.001	0.0097	0.0076	0.0187	0.0014	0.0094	0.0192	0.1358	0.1513	0.0013	0.001	0.0185	0.0349	0.0147	0.0114	0.0163	0.0082	0.0011
20	rs9647037	4592617	0.97	0.0351293717890758	0.92	0.135444945858012	0.00850327558691323	0.272249140998348	0.0016	0.0043	0.0188	0.138	0.0096	0.1522	0.1932	0.0143	9e-04	0.0098	0.0076	0.0188	0.0014	0.0094	0.0192	0.1357	0.1516	0.0013	0.001	0.0185	0.035	0.0147	0.0114	0.0163	0.0082	0.0011
20	rs78453528	4592768	0.97	0.0351293717890758	0.91	0.155803491158275	0.00843955153609548	0.271672146516398	0.0016	0.0043	0.0188	0.138	0.0096	0.1522	0.1932	0.0143	9e-04	0.0098	0.0076	0.0188	0.0014	0.0094	0.0192	0.1357	0.1517	0.0013	0.001	0.0185	0.035	0.0147	0.0114	0.0163	0.0082	0.0011
20	rs77505740	4593041	0.97	0.0351293717890758	0.92	0.135444945858012	0.00843047792412504	0.269252913958168	0.0016	0.0043	0.0188	0.138	0.0096	0.1521	0.1933	0.0143	9e-04	0.0098	0.0076	0.0188	0.0014	0.0094	0.0191	0.1357	0.1517	0.0013	0.001	0.0185	0.035	0.0147	0.0114	0.0162	0.0082	0.0011
20	rs2875959	4593976	0.97	0.0351293717890758	0.91	0.155803491158275	0.00905985077677722	0.270058579638946	0.0016	0.0043	0.0185	0.1378	0.0097	0.1517	0.1941	0.0144	9e-04	0.0096	0.0076	0.0184	0.0013	0.0094	0.0192	0.1359	0.1522	0.0013	0.001	0.0185	0.0349	0.0145	0.0114	0.0163	0.0083	0.0011
20	rs117320938	4594444	0.97	0.0351293717890758	0.9	0.178319663885856	0.0104357189347408	0.270749743764592	0.0016	0.0043	0.0185	0.1378	0.0096	0.1515	0.1945	0.0144	9e-04	0.0095	0.0077	0.0184	0.0013	0.0094	0.0193	0.1354	0.1525	0.0013	0.001	0.0185	0.035	0.0144	0.0114	0.0162	0.0082	0.0011
20	rs6052686	4594466	0.97	0.0351293717890758	0.9	0.178319663885856	0.010478441041531	0.270864990982029	0.0016	0.0043	0.0185	0.1378	0.0096	0.1515	0.1945	0.0144	9e-04	0.0095	0.0077	0.0184	0.0013	0.0094	0.0193	0.1353	0.1525	0.0013	0.001	0.0185	0.035	0.0143	0.0114	0.0163	0.0082	0.0011
20	rs961197	4595503	0.99	0.0227998706611418	0.9	0.178319663885856	0.0208620712207698	0.317170368243561	0.0015	0.0046	0.0187	0.1384	0.0096	0.1494	0.1969	0.0144	9e-04	0.0094	0.0075	0.0188	0.0013	0.0099	0.0189	0.1323	0.1525	0.0013	8e-04	0.019	0.0353	0.0145	0.0117	0.0164	0.0083	0.0011
20	rs74607814	4596340	0.99	0.0227998706611418	0.9	0.178319663885856	0.0206227574056931	0.328716419914154	0.0015	0.0047	0.0185	0.1384	0.0095	0.1494	0.1984	0.0145	8e-04	0.0092	0.0076	0.0189	0.0012	0.0097	0.0187	0.1314	0.1528	0.0012	9e-04	0.0187	0.0351	0.0146	0.0116	0.0166	0.0082	0.0012
20	rs55908294	4598923	1	0.0181319503600048	0.9	0.178319663885856	0.0147681644136467	0.328594252649366	0.0014	0.0047	0.0181	0.1387	0.0095	0.1501	0.1999	0.0143	8e-04	0.009	0.008	0.0188	0.0012	0.0095	0.0189	0.1302	0.1525	0.0012	9e-04	0.0182	0.035	0.015	0.0116	0.0169	0.008	0.0013
20	rs6139497	4599202	1	0.0181319503600048	0.9	0.178319663885856	0.0136990937324937	0.315237788631086	0.0014	0.0047	0.0181	0.1387	0.0094	0.1501	0.2	0.0142	8e-04	0.009	0.0081	0.0188	0.0012	0.0095	0.019	0.1301	0.1525	0.0012	9e-04	0.0181	0.035	0.015	0.0116	0.017	0.008	0.0014
20	rs75182332	4608342	0.99	0.0227998706611418	0.9	0.178319663885856	0.00664998996278281	0.329816522789036	0.0014	0.0046	0.0181	0.1406	0.0081	0.1509	0.2017	0.0135	7e-04	0.008	0.0078	0.0179	0.0016	0.0092	0.0193	0.1254	0.1552	9e-04	0.0012	0.0184	0.0345	0.0157	0.0115	0.0186	0.007	0.0017
20	rs2875961	4609713	0.99	0.0227998706611418	0.9	0.178319663885856	0.00572179845864035	0.284335629527589	0.0014	0.0046	0.0182	0.1407	0.008	0.151	0.2017	0.0135	7e-04	0.008	0.0079	0.0179	0.0016	0.0092	0.0193	0.1252	0.1553	9e-04	0.0012	0.0184	0.0345	0.0157	0.0116	0.0187	0.0069	0.0018
20	rs76451797	4611729	0.99	0.0227998706611418	0.9	0.178319663885856	0.00621533686709798	0.275834932290775	0.0014	0.0046	0.0181	0.1407	0.008	0.1509	0.2019	0.0135	7e-04	0.008	0.0078	0.0179	0.0016	0.0092	0.0193	0.1252	0.1553	9e-04	0.0012	0.0185	0.0347	0.0156	0.0115	0.0187	0.0069	0.0018
20	rs6052699	4611877	0.99	0.0227998706611418	0.9	0.178319663885856	0.00565480626685989	0.273635470644432	0.0014	0.0046	0.0184	0.1406	0.008	0.1507	0.2019	0.0135	7e-04	0.008	0.0078	0.0179	0.0016	0.0092	0.0192	0.1251	0.1552	9e-04	0.0012	0.0186	0.0347	0.0156	0.0115	0.0187	0.0069	0.0018
20	rs2009154	4614632	0.99	0.0227998706611418	0.9	0.178319663885856	0.00595072270658368	0.278039810743742	0.0014	0.0046	0.0184	0.1404	0.008	0.1508	0.202	0.0135	7e-04	0.008	0.0079	0.0178	0.0016	0.0094	0.0192	0.1251	0.1553	9e-04	0.0012	0.0185	0.0346	0.0156	0.0115	0.0186	0.0069	0.0018
20	rs76464875	4614769	0.99	0.0227998706611418	0.9	0.178319663885856	0.00614389968402565	0.284218648692039	0.0014	0.0046	0.0183	0.1404	0.008	0.1505	0.202	0.0135	7e-04	0.008	0.0079	0.0178	0.0016	0.0093	0.0192	0.1251	0.1557	9e-04	0.0012	0.0185	0.0346	0.0156	0.0115	0.0186	0.0069	0.0018
20	rs118035623	4615056	0.99	0.0227998706611418	0.89	0.20310604818777	0.00592302117758301	0.299785717334006	0.0014	0.0046	0.0184	0.1404	0.008	0.1505	0.2021	0.0135	7e-04	0.008	0.0079	0.0178	0.0016	0.0092	0.0192	0.125	0.1558	9e-04	0.0012	0.0185	0.0346	0.0156	0.0115	0.0186	0.0069	0.0018
20	rs6084813	4617875	0.98	0.0284210112117031	0.89	0.20310604818777	0.00556204297891334	0.266496312868419	0.0013	0.0044	0.0185	0.1402	0.008	0.1509	0.204	0.0127	6e-04	0.0077	0.0076	0.0174	0.0015	0.0089	0.0191	0.1235	0.1575	0.0011	0.0013	0.0184	0.0336	0.0154	0.0116	0.019	0.0074	0.0019
20	rs6107500	4618259	0.98	0.0284210112117031	0.89	0.20310604818777	0.00606957654928764	0.252396086480084	0.0013	0.0044	0.0184	0.1408	0.0079	0.1508	0.2044	0.0126	7e-04	0.0076	0.0075	0.0173	0.0015	0.0088	0.0191	0.1234	0.1579	0.0011	0.0014	0.0184	0.0335	0.0152	0.0116	0.019	0.0073	0.0019
20	rs6139502	4620804	0.97	0.0351293717890758	0.89	0.20310604818777	0.00909343182628607	0.185036094880622	0.0013	0.0044	0.0182	0.1418	0.0078	0.1504	0.205	0.0123	8e-04	0.0073	0.0072	0.0168	0.0015	0.0086	0.0191	0.1231	0.1594	0.0012	0.0014	0.0181	0.0332	0.0149	0.0116	0.0192	0.0072	0.0019
20	rs117592792	4621337	0.97	0.0351293717890758	0.89	0.20310604818777	0.00921413688790193	0.181384203457618	0.0013	0.0044	0.0182	0.1419	0.0078	0.1504	0.205	0.0123	8e-04	0.0073	0.0072	0.0167	0.0015	0.0086	0.0191	0.123	0.1595	0.0012	0.0014	0.0181	0.0332	0.0149	0.0116	0.0192	0.0072	0.002
20	rs6037913	4624176	0.97	0.0351293717890758	0.89	0.20310604818777	0.0115784380439154	0.163312060790751	0.0013	0.0044	0.0182	0.1421	0.0078	0.1503	0.2051	0.0122	8e-04	0.0073	0.0072	0.0167	0.0015	0.0085	0.0191	0.123	0.1598	0.0013	0.0014	0.0181	0.0332	0.0149	0.0117	0.0193	0.0072	0.002
20	rs6052713	4624558	0.97	0.0351293717890758	0.89	0.20310604818777	0.010218828001705	0.151860496844653	0.0014	0.0044	0.0183	0.1417	0.0078	0.1504	0.2051	0.0122	8e-04	0.0073	0.0072	0.0167	0.0015	0.0085	0.0192	0.1232	0.1597	0.0013	0.0015	0.018	0.0331	0.0148	0.0117	0.0193	0.0072	0.002
20	rs34234378	4625741	0.97	0.0351293717890758	0.89	0.20310604818777	0.00896442428279553	0.144984041816676	0.0015	0.0045	0.0183	0.1418	0.0078	0.1504	0.2051	0.0123	9e-04	0.0073	0.0072	0.0167	0.0015	0.0085	0.0192	0.1235	0.1596	0.0013	0.0015	0.0176	0.0331	0.0147	0.0117	0.0193	0.0072	0.002
20	rs6052725	4626878	0.97	0.0351293717890758	0.89	0.20310604818777	0.00903592209145959	0.140525634072531	0.0015	0.0045	0.0183	0.1418	0.0078	0.1505	0.2051	0.0123	9e-04	0.0072	0.0071	0.0166	0.0015	0.0085	0.0192	0.1236	0.1596	0.0013	0.0015	0.0176	0.0331	0.0146	0.0117	0.0193	0.0072	0.002
20	rs76450501	4630233	0.97	0.0351293717890758	0.89	0.20310604818777	0.00838522145561801	0.143306215564723	0.0015	0.0045	0.0183	0.1418	0.0076	0.1505	0.205	0.0122	0.001	0.0072	0.0071	0.0166	0.0016	0.0085	0.0191	0.1234	0.1597	0.0013	0.0015	0.0177	0.0331	0.0146	0.0116	0.0193	0.0072	0.0021
20	rs6116459	4630881	0.97	0.0351293717890758	0.89	0.20310604818777	0.00838973874099012	0.146575137116279	0.0015	0.0045	0.0183	0.1419	0.0076	0.1505	0.2053	0.0122	0.001	0.0072	0.0071	0.0166	0.0016	0.0085	0.0191	0.1234	0.1593	0.0013	0.0015	0.0177	0.0332	0.0146	0.0116	0.0193	0.0072	0.0021
20	rs6037920	4634612	0.97	0.0351293717890758	0.89	0.20310604818777	0.00702454352919336	0.155102107123548	0.0016	0.0045	0.0184	0.142	0.0076	0.1506	0.2051	0.0122	0.001	0.0072	0.007	0.0166	0.0015	0.0084	0.0191	0.1234	0.1595	0.0013	0.0016	0.0177	0.0333	0.0145	0.0115	0.0193	0.0071	0.0021
20	rs12624635	4636274	0.97	0.0351293717890758	0.89	0.20310604818777	0.0068179316649018	0.141728119479698	0.0016	0.0045	0.0185	0.1421	0.0075	0.1507	0.2049	0.0122	0.001	0.0072	0.007	0.0165	0.0015	0.0083	0.0191	0.1234	0.1595	0.0013	0.0016	0.0177	0.0334	0.0145	0.0114	0.0193	0.0071	0.0022
20	rs6052751	4645073	0.96	0.0430660126656495	0.89	0.20310604818777	0.00478233626289414	0.117368653990586	0.0021	0.0045	0.0181	0.1418	0.0071	0.1512	0.2048	0.0118	0.0016	0.007	0.0067	0.0162	0.0016	0.0083	0.0184	0.1236	0.1607	0.0018	0.0017	0.0174	0.0338	0.0142	0.0112	0.0189	0.0071	0.0025
20	rs117003995	4648444	0.96	0.0430660126656495	0.89	0.20310604818777	0.00432911268958464	0.124797024159233	0.0021	0.0045	0.0182	0.142	0.007	0.1513	0.2045	0.0117	0.0016	0.007	0.0066	0.0162	0.0016	0.0083	0.0184	0.1237	0.1607	0.0019	0.0017	0.0173	0.0337	0.0141	0.0111	0.019	0.007	0.0025
20	rs6515921	4649270	0.96	0.0430660126656495	0.89	0.20310604818777	0.00377970448015823	0.115989665167208	0.0021	0.0045	0.0183	0.1423	0.007	0.1515	0.204	0.0117	0.0017	0.007	0.0066	0.0162	0.0016	0.0082	0.0184	0.124	0.1607	0.002	0.0017	0.0172	0.0337	0.014	0.0111	0.019	0.007	0.0026
20	rs28702443	4652440	0.96	0.0430660126656495	0.89	0.20310604818777	0.00262460352074298	0.0902998883975837	0.0023	0.0045	0.0185	0.1438	0.0067	0.1516	0.2021	0.0115	0.002	0.0069	0.0065	0.0163	0.0017	0.0079	0.0184	0.1248	0.1606	0.0023	0.0018	0.0169	0.0334	0.0137	0.0109	0.0193	0.0069	0.0027
20	rs16989990	4652735	0.96	0.0430660126656495	0.89	0.20310604818777	0.00271499828567565	0.0921800949887954	0.0023	0.0045	0.0185	0.1439	0.0067	0.1515	0.2021	0.0114	0.0021	0.0069	0.0065	0.0163	0.0017	0.0078	0.0183	0.1247	0.1605	0.0024	0.0018	0.0169	0.0334	0.0137	0.0109	0.0193	0.0069	0.0028
20	rs16989992	4654135	0.96	0.0430660126656495	0.89	0.20310604818777	0.00428866950777688	0.143492290886994	0.0024	0.0046	0.0185	0.1442	0.0067	0.1514	0.2019	0.0113	0.0022	0.0069	0.0065	0.0162	0.0018	0.0078	0.0181	0.1248	0.1606	0.0025	0.0019	0.0169	0.0332	0.0135	0.011	0.0192	0.0069	0.0029
20	rs1029273	4655760	0.96	0.0430660126656495	0.86	0.29215087580064	0.00398077352399992	0.0868162252304122	0.0026	0.0047	0.0186	0.1449	0.0067	0.1512	0.2012	0.0111	0.0024	0.0069	0.0065	0.016	0.002	0.0077	0.0175	0.1255	0.1605	0.0028	0.002	0.0169	0.0328	0.0133	0.0111	0.0191	0.0069	0.0031
20	rs6052761	4657017	0.96	0.0430660126656495	0.87	0.259919603286658	0.00429135644779575	0.0926525454167804	0.0026	0.0048	0.0186	0.1451	0.0066	0.1513	0.2013	0.011	0.0024	0.0066	0.0065	0.0159	0.002	0.0077	0.0174	0.126	0.1602	0.0028	0.002	0.0169	0.0327	0.0132	0.011	0.0191	0.0069	0.0031
20	rs4815729	4670510	0.96	0.0430660126656495	0.86	0.29215087580064	0.00465208340424218	0.109188234883191	0.0029	0.005	0.0186	0.146	0.0062	0.1521	0.2022	0.0104	0.0028	0.0068	0.0063	0.0151	0.0023	0.0072	0.0167	0.1277	0.1596	0.003	0.0022	0.0165	0.0322	0.0129	0.0106	0.0185	0.0065	0.0033
20	rs117757976	4671835	0.96	0.0430660126656495	0.86	0.29215087580064	0.0044081519697283	0.107095176384412	0.0029	0.005	0.0187	0.146	0.0062	0.1521	0.2022	0.0104	0.0029	0.0068	0.0064	0.0151	0.0023	0.0072	0.0167	0.1278	0.1595	0.003	0.0022	0.0165	0.0322	0.0129	0.0106	0.0185	0.0065	0.0033
20	rs2025114	4673023	0.96	0.0430660126656495	0.86	0.29215087580064	0.00428061661934149	0.109356351537263	0.0029	0.005	0.0187	0.146	0.0062	0.1522	0.2022	0.0104	0.0029	0.0068	0.0064	0.0151	0.0023	0.0072	0.0167	0.1278	0.1594	0.003	0.0022	0.0165	0.0322	0.0129	0.0106	0.0184	0.0065	0.0033
20	rs35643278	4673532	0.96	0.0430660126656495	0.86	0.29215087580064	0.00405734664586044	0.113335520158137	0.0029	0.005	0.0187	0.146	0.0062	0.1522	0.2022	0.0104	0.0029	0.0068	0.0064	0.0151	0.0024	0.0072	0.0166	0.1278	0.1593	0.0031	0.0022	0.0164	0.0321	0.0129	0.0106	0.0184	0.0065	0.0033
20	rs6107516	4677092	0.96	0.0430660126656495	0.86	0.29215087580064	0.00307481444432883	0.116506062240943	0.003	0.005	0.0188	0.146	0.0062	0.1522	0.2023	0.0104	0.003	0.0068	0.0064	0.015	0.0025	0.0071	0.0166	0.1279	0.1591	0.0031	0.0024	0.0164	0.0319	0.0129	0.0106	0.0183	0.0065	0.0034
20	rs1799990	4680251	0.96	0.0430660126656495	0.85	0.32706018639722	0.00290324478722959	0.110620385079525	0.003	0.005	0.0188	0.146	0.0062	0.1522	0.2023	0.0104	0.0026	0.0069	0.0064	0.0151	0.0025	0.0071	0.0166	0.1279	0.1591	0.0031	0.0024	0.0164	0.0318	0.0131	0.0107	0.0183	0.0065	0.0034
20	rs2756267	4688713	0.95	0.0523777185899542	0.85	0.32706018639722	0.00208117197242609	0.0921800949887954	0.0033	0.0051	0.0188	0.1459	0.0066	0.1522	0.2022	0.0102	0.0029	0.007	0.0064	0.015	0.0027	0.0071	0.0163	0.1282	0.1579	0.0034	0.0025	0.0167	0.0318	0.013	0.0107	0.0179	0.0067	0.0034
20	rs1885358	4689418	0.95	0.0523777185899542	0.85	0.32706018639722	0.00302761381576996	0.110704851781014	0.0033	0.0051	0.0188	0.1459	0.0066	0.1522	0.2021	0.0102	0.0029	0.007	0.0064	0.015	0.0027	0.0071	0.0163	0.1284	0.1578	0.0034	0.0025	0.0166	0.0318	0.013	0.0107	0.0178	0.0067	0.0034
20	rs62199364	4692379	0.95	0.0523777185899542	0.85	0.32706018639722	0.00448275436777663	0.142841410809335	0.0033	0.0051	0.0188	0.146	0.0067	0.1519	0.202	0.01	0.003	0.0071	0.0064	0.0149	0.0027	0.0071	0.0162	0.129	0.1576	0.0034	0.0025	0.0166	0.0318	0.0131	0.0107	0.0176	0.0067	0.0034
20	rs741835	4693339	0.95	0.0523777185899542	0.84	0.364737902801441	0.00409606568114337	0.122331128548904	0.0033	0.0051	0.0188	0.1461	0.0067	0.1518	0.2019	0.01	0.003	0.0071	0.0064	0.0149	0.0027	0.0071	0.0162	0.1292	0.1575	0.0034	0.0025	0.0166	0.0319	0.0131	0.0107	0.0175	0.0067	0.0033
20	rs62199365	4693967	0.95	0.0523777185899542	0.84	0.364737902801441	0.00414291182718624	0.125770797248816	0.0033	0.0051	0.0188	0.1461	0.0067	0.1517	0.2019	0.01	0.003	0.0071	0.0064	0.0148	0.0027	0.0071	0.0162	0.1292	0.1575	0.0034	0.0025	0.0166	0.0319	0.0131	0.0107	0.0175	0.0067	0.0034
20	rs6116483	4694703	0.95	0.0523777185899542	0.84	0.364737902801441	0.00414814286841106	0.124708639575844	0.0033	0.0051	0.0188	0.146	0.0067	0.1517	0.2019	0.01	0.003	0.0071	0.0064	0.0148	0.0027	0.0071	0.0162	0.1292	0.1575	0.0034	0.0025	0.0166	0.0319	0.0131	0.0107	0.0175	0.0068	0.0034
20	rs6116492	4698626	0.94	0.0632155594214646	0.84	0.364737902801441	0.00458942416277914	0.0959863518267054	0.0035	0.005	0.0188	0.1459	0.0068	0.151	0.2016	0.0097	0.0031	0.0072	0.0065	0.0147	0.0028	0.0072	0.0163	0.1301	0.1569	0.0034	0.0025	0.0167	0.0318	0.0133	0.0107	0.0177	0.0069	0.0035
20	rs6084846	4700983	0.94	0.0632155594214646	0.84	0.364737902801441	0.00420867416243483	0.104356314327584	0.0039	0.005	0.0188	0.1457	0.0069	0.1504	0.2013	0.0094	0.0031	0.0072	0.0066	0.0145	0.0032	0.0073	0.0163	0.1308	0.1564	0.0035	0.0025	0.0167	0.0316	0.0134	0.0106	0.0178	0.0069	0.0036
20	rs13041527	4702155	0.92	0.0900864543555373	0.84	0.364737902801441	0.0103030592925566	0.1161617008798	0.0041	0.0051	0.0187	0.1454	0.007	0.1491	0.2005	0.0093	0.0034	0.0074	0.0067	0.0144	0.0033	0.0078	0.0165	0.1316	0.1555	0.0038	0.0026	0.0169	0.0314	0.0134	0.0107	0.0181	0.0071	0.0037
20	rs6133157	4702297	0.92	0.0900864543555373	0.83	0.405269641990714	0.00753923706138299	0.110789343161344	0.0042	0.0051	0.0187	0.1453	0.007	0.1488	0.2003	0.0093	0.0035	0.0075	0.0068	0.0144	0.0033	0.0078	0.0165	0.1318	0.1553	0.0039	0.0026	0.017	0.0313	0.0134	0.0108	0.0181	0.0071	0.0037
20	rs12481509	4702350	0.92	0.0900864543555373	0.83	0.405269641990714	0.00972937438572276	0.117023328175156	0.0042	0.0051	0.0187	0.1452	0.007	0.1489	0.2001	0.0092	0.0035	0.0074	0.0068	0.0144	0.0033	0.0078	0.0165	0.132	0.1551	0.0039	0.0026	0.017	0.0312	0.0134	0.0107	0.0185	0.0071	0.0037
20	rs6076722	4702964	0.9	0.124917206299546	0.83	0.405269641990714	0.0131771299102935	0.122594449126753	0.0044	0.0052	0.0184	0.1459	0.007	0.1495	0.1994	0.009	0.0036	0.0072	0.007	0.0141	0.0037	0.0079	0.0164	0.1338	0.1528	0.0043	0.0028	0.0171	0.0307	0.0133	0.0106	0.0185	0.0073	0.0038
20	rs74952062	4703033	0.9	0.124917206299546	0.83	0.405269641990714	0.0125901326636689	0.123385683898008	0.0045	0.0052	0.0182	0.1461	0.007	0.1495	0.1992	0.009	0.0036	0.0072	0.007	0.0138	0.0037	0.008	0.0163	0.1341	0.1527	0.0044	0.0028	0.0171	0.0307	0.0136	0.0106	0.0183	0.0073	0.0038
20	rs2756265	4703067	0.9	0.124917206299546	0.84	0.364737902801441	0.0129750587868144	0.11814704359979	0.0045	0.0052	0.0182	0.1455	0.0072	0.15	0.1994	0.0091	0.0036	0.0073	0.007	0.0136	0.0037	0.0081	0.0162	0.1344	0.1525	0.0044	0.0028	0.0172	0.0307	0.0135	0.0106	0.0183	0.0073	0.0038
20	rs78855327	4703224	0.9	0.124917206299546	0.84	0.364737902801441	0.0119105983297456	0.136483516162505	0.0045	0.0053	0.018	0.1455	0.0073	0.1506	0.1992	0.0093	0.0035	0.0074	0.0071	0.0136	0.0037	0.0081	0.0162	0.1342	0.1521	0.0044	0.0027	0.0172	0.0307	0.0135	0.0106	0.0182	0.0073	0.0038
20	rs79314729	4703244	0.9	0.124917206299546	0.82	0.448736318624531	0.0119105983297456	0.13630081096927	0.0045	0.0053	0.018	0.1455	0.0073	0.1507	0.1991	0.0093	0.0035	0.0074	0.0071	0.0136	0.0037	0.0081	0.0162	0.1342	0.1521	0.0044	0.0027	0.0172	0.0307	0.0135	0.0106	0.0182	0.0073	0.0038
20	rs36125509	4703492	0.9	0.124917206299546	0.82	0.448736318624531	0.0120051066287653	0.133661706529128	0.0045	0.0054	0.018	0.1455	0.0074	0.1509	0.199	0.0094	0.0035	0.0074	0.0071	0.0136	0.0037	0.008	0.0162	0.1341	0.1519	0.0044	0.0027	0.0172	0.0307	0.0135	0.0106	0.0182	0.0073	0.0038
20	rs73072160	4703545	0.9	0.124917206299546	0.82	0.448736318624531	0.0118753018174809	0.132937024043414	0.0044	0.0054	0.018	0.1456	0.0074	0.1509	0.1989	0.0094	0.0035	0.0074	0.007	0.0136	0.0037	0.008	0.0162	0.1341	0.1519	0.0044	0.0027	0.0172	0.0307	0.0135	0.0106	0.0181	0.0073	0.0038
20	rs6084847	4703957	0.9	0.124917206299546	0.82	0.448736318624531	0.0117290761583245	0.128351514075649	0.0044	0.0054	0.018	0.1459	0.0074	0.1509	0.1984	0.0095	0.0035	0.0077	0.007	0.0133	0.0037	0.0081	0.0162	0.1343	0.1522	0.0044	0.0026	0.0172	0.0307	0.0135	0.0106	0.018	0.0074	0.0037
20	rs41279424	4705274	0.9	0.124917206299546	0.82	0.448736318624531	0.0119991834600281	0.127548514627829	0.0044	0.0054	0.0181	0.1459	0.0074	0.1512	0.1983	0.0096	0.0033	0.0077	0.007	0.0132	0.0036	0.0081	0.0162	0.1344	0.1523	0.0045	0.0025	0.0172	0.0308	0.0134	0.0103	0.0179	0.0073	0.0037
20	rs2245220	4705718	0.9	0.124917206299546	0.82	0.448736318624531	0.0124434423839422	0.125948150301075	0.0044	0.0055	0.0182	0.1458	0.0074	0.1513	0.1982	0.0097	0.0033	0.0077	0.007	0.0132	0.0036	0.0081	0.0162	0.1345	0.1524	0.0045	0.0025	0.0172	0.0308	0.0133	0.0102	0.0179	0.0073	0.0037
20	rs11087655	4707861	0.89	0.145699762692903	0.82	0.448736318624531	0.00288357236380926	0.0470961458690523	0.004	0.0045	0.0173	0.1492	0.0079	0.1531	0.197	0.0098	0.0031	0.0086	0.0078	0.0132	0.0034	0.0079	0.0148	0.1362	0.1497	0.0041	0.0021	0.0173	0.0307	0.0135	0.01	0.0172	0.0081	0.0034
20	rs1054600	4708130	0.88	0.168925028033099	0.82	0.448736318624531	0.00336157310284985	0.0281304315236123	0.0039	0.0042	0.0171	0.1506	0.0079	0.1527	0.1971	0.0096	0.003	0.0088	0.0082	0.0132	0.0034	0.008	0.0146	0.1361	0.1503	0.0039	0.002	0.0171	0.0302	0.0136	0.0097	0.0173	0.0084	0.0033
20	rs6052795	4708318	0.89	0.145699762692903	0.82	0.448736318624531	0.00381877213866575	0.016207647158578	0.0037	0.004	0.017	0.1513	0.0079	0.1522	0.197	0.0095	0.0028	0.0094	0.0085	0.0131	0.0033	0.008	0.0146	0.1367	0.1505	0.0038	0.0018	0.0171	0.0294	0.0138	0.0097	0.0176	0.0085	0.0031
20	rs2422930	4710445	0.89	0.145699762692903	0.82	0.448736318624531	0.0239023753195035	0.0122374530174724	0.003	0.0037	0.0161	0.1544	0.0079	0.1527	0.1972	0.0096	0.002	0.0101	0.0092	0.0128	0.003	0.0079	0.0142	0.1384	0.1509	0.0034	0.0014	0.0175	0.0278	0.0142	0.0091	0.0169	0.0088	0.0023
20	rs2735677	4713176	0.89	0.145699762692903	0.82	0.448736318624531	0.0306427387949444	0.0132264445026222	0.003	0.0037	0.0161	0.1544	0.0079	0.1527	0.1968	0.0097	0.0021	0.0101	0.0093	0.0128	0.003	0.0079	0.0141	0.1386	0.1507	0.0034	0.0014	0.0176	0.0279	0.0143	0.0091	0.017	0.0087	0.0023
20	rs75337428	4713339	0.88	0.168925028033099	0.82	0.448736318624531	0.0300726895018029	0.0132589918451705	0.003	0.0037	0.0161	0.1544	0.0079	0.1528	0.197	0.0097	0.0021	0.0101	0.0093	0.0128	0.0029	0.0079	0.014	0.1383	0.1507	0.0034	0.0014	0.0176	0.0279	0.0143	0.0091	0.017	0.0087	0.0023
20	rs743252	4720667	0.88	0.168925028033099	0.82	0.448736318624531	0.0557521287639643	0.0237935319566994	0.0029	0.0037	0.0159	0.1546	0.0079	0.1529	0.1962	0.0097	0.002	0.0101	0.0095	0.0127	0.0028	0.008	0.014	0.1385	0.1511	0.0033	0.0014	0.0179	0.0279	0.0145	0.0092	0.0171	0.0088	0.0023
20	rs76541103	4721082	0.88	0.168925028033099	0.82	0.448736318624531	0.0557521287639643	0.0231899136322475	0.0029	0.0037	0.0159	0.1546	0.0079	0.1528	0.1963	0.0097	0.002	0.0101	0.0095	0.0127	0.0028	0.008	0.014	0.1385	0.1511	0.0033	0.0014	0.0179	0.0279	0.0145	0.0092	0.0171	0.0088	0.0023
20	rs6052815	4724848	0.88	0.168925028033099	0.82	0.448736318624531	0.0735619396604351	0.030134880034563	0.0028	0.0037	0.0158	0.1552	0.0079	0.1529	0.1962	0.0097	0.0018	0.0101	0.0096	0.0127	0.0028	0.008	0.014	0.1385	0.1509	0.0032	0.0013	0.0179	0.0279	0.0146	0.0092	0.0171	0.0088	0.0021
20	rs36015860	4725742	0.88	0.168925028033099	0.83	0.405269641990714	0.0698742892994541	0.0296036822255368	0.0028	0.0037	0.0158	0.1551	0.0078	0.1531	0.197	0.0096	0.0018	0.0101	0.0097	0.0127	0.0028	0.0079	0.014	0.1383	0.1506	0.0032	0.0014	0.0178	0.0279	0.0146	0.0092	0.0171	0.0087	0.0021
20	rs6037947	4726716	0.88	0.168925028033099	0.83	0.405269641990714	0.0753337530982082	0.0307683230870573	0.0028	0.0037	0.0158	0.1551	0.0078	0.1531	0.197	0.0096	0.0018	0.0101	0.0097	0.0127	0.0028	0.0079	0.014	0.1383	0.1505	0.0032	0.0014	0.0178	0.0278	0.0146	0.0092	0.017	0.0087	0.0021
20	rs4143676	4741570	0.88	0.168925028033099	0.83	0.405269641990714	0.0720679058097076	0.0443424760554932	0.0026	0.0036	0.0157	0.1548	0.0077	0.154	0.1978	0.0096	0.0018	0.0102	0.0099	0.0126	0.0025	0.0081	0.0141	0.1388	0.1502	0.003	0.0013	0.0176	0.0274	0.0146	0.009	0.0171	0.0091	0.0019
20	rs113130784	4743006	0.88	0.168925028033099	0.83	0.405269641990714	0.0649524396179285	0.037596035498479	0.0025	0.0035	0.0157	0.1549	0.0077	0.1542	0.1979	0.0096	0.0017	0.0102	0.01	0.0125	0.0025	0.0082	0.0141	0.139	0.1503	0.0029	0.0013	0.0176	0.0273	0.0145	0.009	0.017	0.0091	0.0018
20	rs6052859	4748076	0.88	0.168925028033099	0.83	0.405269641990714	0.0723609305532941	0.0476317850773616	0.0023	0.0034	0.0157	0.1551	0.0077	0.1544	0.1982	0.0096	0.0016	0.0102	0.0101	0.0125	0.0024	0.0084	0.014	0.1394	0.1504	0.0027	0.0012	0.0175	0.027	0.0143	0.009	0.0168	0.0091	0.0016
20	rs2422958	4749289	0.88	0.168925028033099	0.83	0.405269641990714	0.0703053720193673	0.0450967811091947	0.0023	0.0034	0.0157	0.1551	0.0077	0.1544	0.1982	0.0096	0.0016	0.0102	0.0101	0.0125	0.0024	0.0084	0.014	0.1395	0.1504	0.0027	0.0012	0.0175	0.027	0.0143	0.009	0.0168	0.0091	0.0016
20	rs2422962	4753695	0.88	0.168925028033099	0.83	0.405269641990714	0.0630760626488422	0.0441115188441802	0.0023	0.0034	0.0157	0.1552	0.0077	0.1544	0.1981	0.0096	0.0016	0.0102	0.0101	0.0125	0.0024	0.0084	0.0141	0.1397	0.1504	0.0027	0.0012	0.0174	0.027	0.0144	0.009	0.0168	0.0091	0.0015
20	rs2422971	4759413	0.87	0.194736090082605	0.83	0.405269641990714	0.118413986410667	0.0796438299997234	0.0022	0.0033	0.0159	0.1547	0.0075	0.1536	0.1971	0.0099	0.0016	0.0108	0.0109	0.0128	0.0022	0.0088	0.0141	0.1404	0.1502	0.0027	0.001	0.0166	0.0268	0.0145	0.0095	0.0167	0.0095	0.0013
20	rs41279430	4762032	0.87	0.194736090082605	0.83	0.405269641990714	0.130070900615753	0.0885125145235343	0.0023	0.0032	0.0158	0.1543	0.0075	0.1537	0.1966	0.01	0.0016	0.011	0.0111	0.0131	0.0022	0.0089	0.0143	0.1406	0.1502	0.0026	0.001	0.0164	0.0267	0.0146	0.0096	0.0167	0.0095	0.0013
20	rs41279436	4763818	0.87	0.194736090082605	0.86	0.29215087580064	0.168428934916733	0.104108688783079	0.0023	0.0032	0.0158	0.1541	0.0075	0.1535	0.1964	0.0101	0.0016	0.0112	0.0113	0.0131	0.0022	0.009	0.0144	0.1406	0.1503	0.0025	0.001	0.0162	0.0266	0.0145	0.0097	0.0167	0.0096	0.0012
20	rs6139552	4763864	0.87	0.194736090082605	0.86	0.29215087580064	0.169348220989852	0.110451525745496	0.0023	0.0032	0.0159	0.1541	0.0075	0.1535	0.1964	0.0101	0.0015	0.0112	0.0113	0.0131	0.0021	0.009	0.0144	0.1409	0.1503	0.0024	0.001	0.0162	0.0266	0.0145	0.0097	0.0167	0.0096	0.0012
20	rs58378773	4766569	0.87	0.194736090082605	0.86	0.29215087580064	0.20875134385273	0.128977362941477	0.0022	0.0032	0.0158	0.1539	0.0076	0.1531	0.1966	0.0101	0.0015	0.0114	0.0116	0.0133	0.0021	0.0089	0.0145	0.1408	0.1502	0.0024	0.001	0.0161	0.0266	0.0145	0.0097	0.0165	0.0099	0.0012
20	rs2255133	4767218	0.87	0.194736090082605	0.87	0.259919603286658	0.208352295710582	0.141728119479698	0.0022	0.0032	0.0158	0.1533	0.0077	0.153	0.1974	0.0102	0.0016	0.0115	0.0116	0.0134	0.0022	0.0088	0.0145	0.1405	0.1503	0.0023	9e-04	0.0161	0.0267	0.0144	0.0098	0.0164	0.0099	0.0012
20	rs74780420	4770609	0.87	0.194736090082605	0.87	0.259919603286658	0.219400895851827	0.140156389972366	0.0022	0.0032	0.0158	0.1528	0.0077	0.1531	0.1979	0.0102	0.0016	0.0116	0.0117	0.0135	0.0021	0.0088	0.0146	0.1403	0.15	0.0023	0.001	0.0162	0.0268	0.0144	0.0099	0.0163	0.0098	0.0011
20	rs73058472	4771575	0.87	0.194736090082605	0.87	0.259919603286658	0.227866266667275	0.147138196921556	0.0021	0.0033	0.0158	0.1527	0.0077	0.1532	0.198	0.0102	0.0016	0.0116	0.0117	0.0135	0.0021	0.0088	0.0147	0.1402	0.1499	0.0023	0.001	0.0162	0.0268	0.0144	0.0099	0.0163	0.0098	0.0011
20	rs117638971	4772555	0.87	0.194736090082605	0.87	0.259919603286658	0.250207754430416	0.149965144010172	0.0021	0.0036	0.0157	0.1524	0.0077	0.1532	0.1981	0.0102	0.0016	0.0116	0.0117	0.0136	0.0021	0.0088	0.0147	0.1404	0.1495	0.0023	0.001	0.0162	0.0269	0.0144	0.0099	0.0163	0.0098	0.0011
20	rs1998292	4773597	0.87	0.194736090082605	0.87	0.259919603286658	0.273050132417209	0.164190091256066	0.0021	0.0036	0.0157	0.1524	0.0077	0.1532	0.1982	0.0102	0.0016	0.0116	0.0118	0.0136	0.0021	0.0088	0.0147	0.1403	0.1494	0.0023	0.001	0.0162	0.0269	0.0144	0.0099	0.0163	0.0098	0.0011
20	rs2423002	4775862	0.88	0.168925028033099	0.88	0.230271256315472	0.283623167313478	0.188098317716734	0.0021	0.0036	0.0157	0.1527	0.0078	0.1527	0.1981	0.0103	0.0016	0.0116	0.0118	0.0136	0.0021	0.0088	0.0147	0.1404	0.1493	0.0023	0.001	0.0162	0.027	0.0144	0.01	0.0163	0.0098	0.0011
20	rs2326555	4777593	0.88	0.168925028033099	0.88	0.230271256315472	0.273467049996728	0.192207832856813	0.0021	0.0036	0.0157	0.1524	0.0078	0.1526	0.198	0.0103	0.0016	0.0116	0.0118	0.0136	0.0021	0.0089	0.0145	0.1403	0.1497	0.0023	0.001	0.0162	0.0271	0.0144	0.0103	0.0162	0.0098	0.0011
20	rs75895849	4778960	0.88	0.168925028033099	0.88	0.230271256315472	0.280936151804793	0.188610353570671	0.0022	0.0036	0.0157	0.1519	0.0078	0.1526	0.1978	0.0103	0.0016	0.0118	0.012	0.0135	0.0019	0.0089	0.0146	0.1405	0.1495	0.0023	0.0011	0.0162	0.0272	0.0144	0.0103	0.016	0.0098	0.0012
20	rs2281641	4779068	0.88	0.168925028033099	0.88	0.230271256315472	0.294845900605644	0.199367065289006	0.0022	0.0036	0.0157	0.1518	0.0078	0.1526	0.1978	0.0103	0.0016	0.0119	0.012	0.0135	0.0019	0.0089	0.0146	0.1405	0.1495	0.0023	0.0011	0.0162	0.0272	0.0144	0.0104	0.016	0.0099	0.0012
20	rs1547618	4779774	0.88	0.168925028033099	0.88	0.230271256315472	0.266883317564477	0.193343225549976	0.0023	0.0036	0.0157	0.1511	0.0079	0.153	0.1973	0.0104	0.0016	0.0121	0.0121	0.0134	0.0019	0.009	0.0148	0.1407	0.1492	0.0022	0.0012	0.0162	0.0274	0.0145	0.0105	0.0158	0.0099	0.0011
20	rs6139556	4782083	0.89	0.145699762692903	0.88	0.230271256315472	0.206006682623759	0.192930093404864	0.0023	0.0037	0.0157	0.1487	0.008	0.1546	0.1977	0.0107	0.0015	0.0125	0.0121	0.013	0.002	0.0091	0.0151	0.1417	0.1489	0.0021	0.0016	0.016	0.0266	0.0143	0.0108	0.0155	0.0095	0.0011
20	rs13040981	4786196	0.89	0.145699762692903	0.87	0.259919603286658	0.22887394500028	0.125593537459367	0.0025	0.0038	0.0157	0.1482	0.0079	0.1535	0.1976	0.0107	0.0013	0.0126	0.0122	0.013	0.0022	0.009	0.0155	0.1418	0.1492	0.0021	0.0017	0.0161	0.0263	0.0147	0.0107	0.016	0.0092	0.0011
20	rs2423016	4786493	0.89	0.145699762692903	0.87	0.259919603286658	0.231573172436036	0.129335498023477	0.0025	0.0038	0.0158	0.1482	0.0079	0.1534	0.1975	0.0108	0.0013	0.0126	0.0122	0.013	0.0022	0.009	0.0155	0.1418	0.1491	0.0021	0.0017	0.0161	0.0264	0.0148	0.0107	0.0159	0.0092	0.0011
20	rs73058502	4786521	0.89	0.145699762692903	0.87	0.259919603286658	0.225858329102914	0.126836312387972	0.0025	0.0038	0.0158	0.1482	0.008	0.1534	0.1975	0.0107	0.0013	0.0126	0.0122	0.013	0.0022	0.009	0.0155	0.1418	0.1491	0.0021	0.0017	0.0161	0.0263	0.0148	0.0107	0.0159	0.0092	0.0011
20	rs2423031	4792188	0.9	0.124917206299546	0.88	0.230271256315472	0.159259703206944	0.112144554967232	0.0025	0.004	0.0167	0.1455	0.0087	0.1536	0.195	0.0109	0.0013	0.0132	0.0122	0.013	0.0024	0.0089	0.016	0.1422	0.1498	0.0023	0.0021	0.0161	0.0258	0.0147	0.0113	0.0163	0.0088	0.0014
20	rs7263744	4792262	0.9	0.124917206299546	0.88	0.230271256315472	0.156202469030616	0.109524567426951	0.0025	0.004	0.0167	0.1455	0.0087	0.1536	0.195	0.0109	0.0013	0.0132	0.0122	0.013	0.0024	0.0089	0.016	0.1422	0.1498	0.0023	0.0021	0.0161	0.0257	0.0147	0.0113	0.0163	0.0088	0.0014
20	rs2423037	4794989	0.91	0.106429816649543	0.88	0.230271256315472	0.159225542299148	0.0947108498544757	0.0027	0.004	0.0167	0.1452	0.0086	0.153	0.1946	0.011	0.0013	0.0133	0.0122	0.0131	0.0025	0.0089	0.0161	0.1424	0.1503	0.0023	0.0021	0.016	0.0253	0.0148	0.0115	0.0164	0.0085	0.0018
20	rs2245786	4795382	0.91	0.106429816649543	0.88	0.230271256315472	0.173700743777337	0.0863558830275961	0.0028	0.004	0.0167	0.1446	0.0087	0.1531	0.1941	0.011	0.0013	0.0135	0.0122	0.0131	0.0026	0.009	0.0161	0.1425	0.1504	0.0022	0.0022	0.0158	0.025	0.0151	0.0117	0.0165	0.0084	0.0019
20	rs4813719	4797284	0.91	0.106429816649543	0.88	0.230271256315472	0.0804092877360997	0.0762614879656374	0.0028	0.004	0.0166	0.1436	0.009	0.1529	0.1941	0.011	0.0015	0.0138	0.0116	0.013	0.0028	0.0092	0.0161	0.1417	0.1515	0.0022	0.0025	0.0154	0.0244	0.0156	0.0122	0.0168	0.0082	0.0021
20	rs2423041	4797840	0.91	0.106429816649543	0.88	0.230271256315472	0.0791592684011383	0.0659991280481195	0.0031	0.0041	0.0167	0.1432	0.009	0.153	0.194	0.011	0.0016	0.0137	0.0115	0.013	0.0029	0.0092	0.0161	0.1416	0.1515	0.0022	0.0025	0.0154	0.0243	0.0156	0.0122	0.0168	0.0081	0.0021
20	rs1885308	4800521	0.91	0.106429816649543	0.88	0.230271256315472	0.0627700280654841	0.0654509721872734	0.0032	0.0041	0.017	0.1428	0.009	0.1532	0.1937	0.0111	0.0016	0.0138	0.0112	0.0129	0.0032	0.0094	0.0161	0.1416	0.1518	0.0021	0.0022	0.0153	0.0241	0.0159	0.0122	0.0169	0.008	0.0021
20	rs73060350	4802925	0.92	0.0900864543555373	0.88	0.230271256315472	0.0461933800927588	0.0516406600843847	0.0032	0.0042	0.017	0.1424	0.009	0.1539	0.1937	0.011	0.0018	0.0138	0.0111	0.0129	0.0034	0.0093	0.0161	0.1411	0.1517	0.0021	0.0022	0.0152	0.0237	0.016	0.0122	0.017	0.008	0.0022
20	rs79099900	4804781	0.92	0.0900864543555373	0.89	0.20310604818777	0.0372205246464431	0.0399362256014558	0.0033	0.0042	0.017	0.1417	0.009	0.1554	0.1937	0.0109	0.0019	0.0137	0.011	0.013	0.0035	0.0091	0.0161	0.1404	0.1517	0.0022	0.0023	0.015	0.0233	0.0163	0.0123	0.0171	0.008	0.0023
20	rs2295782	4805281	0.92	0.0900864543555373	0.89	0.20310604818777	0.0378817712649095	0.0397708889073667	0.0033	0.0043	0.017	0.1415	0.009	0.1558	0.1937	0.0109	0.0019	0.0137	0.0109	0.013	0.0035	0.0091	0.0161	0.1402	0.1517	0.0022	0.0024	0.0149	0.0232	0.0164	0.0123	0.0172	0.008	0.0024
20	rs2423051	4807025	0.93	0.0757334056000413	0.89	0.20310604818777	0.0271079891659348	0.0341808106081697	0.0032	0.0043	0.0172	0.1405	0.0092	0.1559	0.1936	0.0111	0.002	0.0138	0.0108	0.0131	0.0036	0.009	0.0161	0.1399	0.151	0.0023	0.0024	0.0146	0.0228	0.0168	0.0128	0.0175	0.008	0.0024
20	rs115511508	4807274	0.93	0.0757334056000413	0.89	0.20310604818777	0.0243072949440584	0.0354767928393721	0.0032	0.0042	0.0173	0.1403	0.0092	0.1558	0.1937	0.0111	0.002	0.0138	0.0108	0.0132	0.0036	0.009	0.0162	0.1398	0.1511	0.0023	0.0024	0.0146	0.0227	0.0169	0.0129	0.0175	0.008	0.0024
20	rs2423057	4808734	0.94	0.0632155594214646	0.9	0.178319663885856	0.0276160611037554	0.0272449100544205	0.0032	0.0042	0.0176	0.1389	0.0093	0.1549	0.1939	0.0114	0.002	0.0137	0.0107	0.0134	0.0036	0.009	0.0163	0.1394	0.1516	0.0023	0.0024	0.0143	0.0223	0.0175	0.0132	0.018	0.0081	0.0026
20	rs58026109	4808794	0.94	0.0632155594214646	0.9	0.178319663885856	0.0347320839357968	0.0274766515836574	0.0032	0.0042	0.0176	0.1389	0.0093	0.1547	0.1939	0.0115	0.002	0.0137	0.0107	0.0134	0.0036	0.009	0.0163	0.1394	0.1516	0.0023	0.0024	0.0143	0.0221	0.0175	0.0135	0.018	0.0081	0.0026
20	rs73593139	4808875	0.94	0.0632155594214646	0.9	0.178319663885856	0.0487438471288345	0.0268760456943843	0.0032	0.0042	0.0176	0.1388	0.0093	0.1545	0.1939	0.0115	0.002	0.0137	0.0107	0.0135	0.0036	0.009	0.0163	0.1394	0.1516	0.0023	0.0024	0.0143	0.0219	0.0175	0.0139	0.018	0.0081	0.0026
20	rs2423063	4813056	0.96	0.0430660126656495	0.9	0.178319663885856	0.104880324045195	0.0158496618750186	0.0035	0.0046	0.0187	0.1376	0.0097	0.1529	0.1931	0.0121	0.0019	0.0136	0.0105	0.0148	0.0036	0.0089	0.0165	0.1388	0.1514	0.0021	0.0026	0.0138	0.0204	0.0184	0.0147	0.0189	0.0081	0.0027
20	rs7272351	4814469	0.96	0.0430660126656495	0.9	0.178319663885856	0.139504324957235	0.0170091156843629	0.0036	0.0047	0.0189	0.1376	0.0098	0.1523	0.1925	0.0123	0.0019	0.0134	0.0105	0.0151	0.0036	0.0088	0.0165	0.1389	0.1511	0.002	0.0026	0.0137	0.0202	0.0188	0.0149	0.0192	0.0082	0.0027
20	rs2423067	4817968	0.96	0.0430660126656495	0.9	0.178319663885856	0.22623406374796	0.00939459249936497	0.0038	0.0048	0.0194	0.1375	0.0101	0.1508	0.1913	0.0127	0.0019	0.013	0.0104	0.0158	0.0037	0.0088	0.0167	0.1389	0.1503	0.0019	0.0027	0.0135	0.0199	0.0196	0.0153	0.02	0.0083	0.0028
20	rs7266308	4818350	0.97	0.0351293717890758	0.9	0.178319663885856	0.24611960641774	0.00958690181164856	0.0038	0.0049	0.0194	0.1377	0.0102	0.1506	0.1912	0.0127	0.0019	0.0129	0.0104	0.0158	0.0037	0.0089	0.0166	0.139	0.1503	0.0018	0.0027	0.0134	0.0198	0.0197	0.0154	0.0199	0.0083	0.0028
20	rs55836369	4818916	0.97	0.0351293717890758	0.9	0.178319663885856	0.321360700462985	0.00980913898164545	0.0038	0.0049	0.0194	0.138	0.0102	0.1502	0.1912	0.0127	0.0019	0.0128	0.0104	0.0159	0.0036	0.009	0.0167	0.1391	0.1503	0.0016	0.0027	0.0132	0.0197	0.0199	0.0155	0.0199	0.0083	0.0028
20	rs4813722	4821661	0.97	0.0351293717890758	0.9	0.178319663885856	0.296634062793717	0.0126792967297635	0.0038	0.0049	0.0194	0.1391	0.0104	0.1491	0.1906	0.0129	0.0018	0.0127	0.0105	0.0162	0.0035	0.0095	0.0165	0.1384	0.1504	0.0016	0.0026	0.013	0.0197	0.0205	0.0155	0.0199	0.0084	0.0027
20	rs77759881	4821724	0.97	0.0351293717890758	0.9	0.178319663885856	0.296537258312888	0.012647474144019	0.0038	0.0049	0.0194	0.1391	0.0104	0.1491	0.1905	0.0129	0.0018	0.0127	0.0105	0.0162	0.0035	0.0095	0.0165	0.1384	0.1504	0.0016	0.0026	0.013	0.0197	0.0205	0.0155	0.0199	0.0084	0.0027
20	rs6084910	4826400	0.97	0.0351293717890758	0.9	0.178319663885856	0.352616001384447	0.0234476996623001	0.0038	0.0048	0.0196	0.1404	0.011	0.1471	0.1892	0.0134	0.0017	0.0126	0.0109	0.0166	0.0033	0.0098	0.0164	0.137	0.1499	0.0017	0.0026	0.013	0.0198	0.0214	0.0161	0.0201	0.009	0.0025
20	rs13042717	4827334	0.98	0.0284210112117031	0.9	0.178319663885856	0.386977794081604	0.027106308487739	0.0038	0.0047	0.0197	0.1412	0.0111	0.1463	0.1889	0.0135	0.0017	0.0126	0.011	0.0166	0.0032	0.0099	0.0162	0.1364	0.1508	0.0017	0.0025	0.0129	0.0197	0.0215	0.0163	0.0202	0.0091	0.0024
20	rs73064408	4827403	0.98	0.0284210112117031	0.89	0.20310604818777	0.354420103309465	0.0296517909980585	0.0038	0.0047	0.0197	0.1412	0.011	0.1463	0.1889	0.0135	0.0017	0.0125	0.011	0.0166	0.0032	0.0099	0.0162	0.1362	0.1507	0.0017	0.0025	0.0128	0.0198	0.0215	0.0163	0.0202	0.0094	0.0024
20	rs2423073	4827547	0.98	0.0284210112117031	0.89	0.20310604818777	0.357455257692426	0.0287439639838225	0.0037	0.0046	0.0198	0.1414	0.011	0.1462	0.1889	0.0135	0.0017	0.0124	0.011	0.0166	0.0032	0.0099	0.0162	0.1363	0.1505	0.0017	0.0025	0.0128	0.0198	0.0217	0.0163	0.0203	0.0094	0.0024
20	rs6037988	4830412	NA	NA	NA	NA	0.467522076258883	0.0393315022812754	0.0034	0.0046	0.0193	0.1434	0.0108	0.1443	0.1907	0.0133	0.0012	0.0119	0.0108	0.0167	0.0029	0.0098	0.0167	0.1351	0.1534	0.0016	0.002	0.012	0.0198	0.0214	0.0164	0.0203	0.0097	0.0019
20	rs62200380	4830518	NA	NA	NA	NA	0.469783267422239	0.0409347176008474	0.0034	0.0046	0.0193	0.1435	0.0107	0.1443	0.1908	0.0132	0.0012	0.0119	0.0108	0.0167	0.0029	0.0098	0.0167	0.1351	0.1534	0.0016	0.002	0.012	0.0198	0.0214	0.0164	0.0203	0.0097	0.0019
20	rs1131382	4834338	NA	NA	NA	NA	0.483585828075562	0.063142798584871	0.0032	0.0045	0.0196	0.1463	0.0103	0.1448	0.1931	0.0129	0.001	0.0113	0.0101	0.0168	0.0025	0.0097	0.0167	0.1339	0.1535	0.0014	0.0016	0.0114	0.0197	0.0212	0.0162	0.0204	0.0097	0.0014
20	rs6052937	4835338	NA	NA	NA	NA	0.438849246813841	0.0636827564770912	0.0031	0.0044	0.0197	0.147	0.0101	0.145	0.1939	0.0127	8e-04	0.0112	0.0099	0.017	0.0024	0.0097	0.0168	0.1336	0.1542	0.0014	0.0014	0.0111	0.0197	0.0211	0.016	0.0202	0.0098	0.0013
20	rs6052942	4840591	NA	NA	NA	NA	0.322877470654095	0.0684197657324233	0.003	0.0042	0.0196	0.1468	0.0096	0.1461	0.1954	0.0125	7e-04	0.0104	0.0093	0.0172	0.0022	0.0097	0.0169	0.1345	0.1551	0.0013	0.0013	0.0111	0.02	0.0201	0.0155	0.0198	0.0098	0.0013
20	rs17254239	4847486	NA	NA	NA	NA	0.314182249674149	0.0602739318831524	0.0029	0.004	0.0197	0.147	0.0094	0.1467	0.1959	0.0124	8e-04	0.0101	0.0091	0.0173	0.0022	0.0096	0.0169	0.1345	0.1555	0.0013	0.0012	0.0111	0.0199	0.0199	0.0153	0.0197	0.0098	0.001
20	rs11907533	4851970	NA	NA	NA	NA	0.262330888565181	0.0507784792821353	0.0029	0.0039	0.0198	0.1472	0.0092	0.1471	0.1962	0.0124	8e-04	0.0099	0.0089	0.0174	0.0022	0.0096	0.0169	0.1345	0.1558	0.0012	0.0012	0.0114	0.0199	0.0197	0.0151	0.0195	0.0097	9e-04
20	rs8115867	4855678	NA	NA	NA	NA	0.237667728329705	0.0420571097345026	0.0029	0.0039	0.0198	0.1472	0.0092	0.1471	0.1962	0.0124	8e-04	0.0099	0.0089	0.0174	0.0022	0.0096	0.0169	0.1344	0.1559	0.0013	0.0012	0.0114	0.0199	0.0197	0.0151	0.0195	0.0097	9e-04
20	rs116862703	4859776	NA	NA	NA	NA	0.22274073904154	0.0485304296482857	0.0029	0.0039	0.0198	0.1472	0.0091	0.1474	0.1962	0.0125	8e-04	0.0098	0.0089	0.0174	0.0022	0.0096	0.0169	0.1343	0.1559	0.0013	0.0012	0.0115	0.0199	0.0196	0.0151	0.0196	0.0097	9e-04
20	rs35589475	4865602	NA	NA	NA	NA	0.177461805180096	0.0554705311692751	0.0029	0.0036	0.0197	0.1471	0.009	0.148	0.1965	0.0126	9e-04	0.0098	0.0088	0.0174	0.0022	0.0096	0.0169	0.1342	0.1558	0.0013	0.0012	0.0115	0.0199	0.0194	0.0151	0.0197	0.0096	0.001
20	rs75694970	4866930	NA	NA	NA	NA	0.169029676584277	0.0496792736623614	0.0029	0.0036	0.0197	0.1471	0.009	0.1481	0.1965	0.0126	9e-04	0.0098	0.0088	0.0174	0.0022	0.0096	0.0168	0.1342	0.1558	0.0012	0.0012	0.0115	0.0199	0.0194	0.0151	0.0197	0.0096	0.001
20	rs1715373	4867140	NA	NA	NA	NA	0.167442195473165	0.0488919502188762	0.0029	0.0036	0.0197	0.147	0.009	0.1482	0.1965	0.0126	9e-04	0.0097	0.0088	0.0174	0.0022	0.0096	0.0168	0.1343	0.1559	0.0012	0.0012	0.0114	0.0199	0.0193	0.0151	0.0197	0.0096	0.001
20	rs7273438	4867912	NA	NA	NA	NA	0.170483653288721	0.0554705311692751	0.0028	0.0036	0.0197	0.147	0.009	0.1483	0.1965	0.0126	9e-04	0.0097	0.0088	0.0174	0.0022	0.0096	0.0168	0.1342	0.1559	0.0013	0.0012	0.0114	0.0199	0.0192	0.0151	0.0197	0.0097	0.001
20	rs17339746	4870162	NA	NA	NA	NA	0.167935142502538	0.0675164185192702	0.0028	0.0036	0.0197	0.1471	0.009	0.1484	0.1965	0.0126	9e-04	0.0096	0.0087	0.0174	0.0022	0.0096	0.0168	0.1341	0.1559	0.0013	0.0012	0.0114	0.0198	0.0191	0.015	0.0197	0.0099	0.001
20	rs117210405	4879544	NA	NA	NA	NA	0.0230879220798654	0.0431359396601652	0.0022	0.0031	0.0194	0.1481	0.0086	0.1522	0.1965	0.0127	0.0013	0.0085	0.0076	0.0171	0.0022	0.0094	0.0169	0.1324	0.1562	0.0018	0.0014	0.0121	0.0219	0.0167	0.0145	0.0197	0.0095	0.0014
20	rs1715378	4879837	NA	NA	NA	NA	0.0210137774114791	0.0319538013725012	0.0022	0.0031	0.0194	0.1481	0.0086	0.1522	0.1965	0.0127	0.0014	0.0085	0.0075	0.0171	0.0022	0.0094	0.0169	0.1324	0.1562	0.0018	0.0014	0.0121	0.0219	0.0167	0.0145	0.0197	0.0095	0.0014
20	rs1715385	4887670	NA	NA	NA	NA	0.013823723159436	0.0354245302153153	0.0022	0.003	0.0194	0.1482	0.0086	0.1521	0.1969	0.0128	0.0014	0.0084	0.0074	0.017	0.0022	0.0093	0.0168	0.1322	0.1569	0.0019	0.0014	0.0122	0.0221	0.0166	0.0143	0.0194	0.0093	0.0014
20	rs1715367	4900964	NA	NA	NA	NA	0.0368995822611782	0.0849046189092807	0.0021	0.0022	0.0187	0.1497	0.0081	0.1531	0.1986	0.0127	0.0014	0.0072	0.0064	0.0168	0.0021	0.0091	0.0162	0.1339	0.1583	0.0021	0.0012	0.0124	0.0222	0.0152	0.0143	0.0188	0.009	0.0015
20	rs118066694	4907121	NA	NA	NA	NA	0.0380858061609069	0.0916301132588253	0.002	0.0023	0.0187	0.1498	0.0082	0.1532	0.1988	0.0128	0.0014	0.0073	0.0064	0.0169	0.0021	0.0088	0.0162	0.1339	0.1582	0.0021	0.0012	0.0123	0.0222	0.0151	0.0143	0.0187	0.0091	0.0015
20	rs73064480	4907764	NA	NA	NA	NA	0.0377190882698724	0.0882031228215263	0.002	0.0023	0.0187	0.1498	0.0082	0.1532	0.1988	0.0128	0.0014	0.0073	0.0064	0.0169	0.0021	0.0088	0.0162	0.1339	0.1582	0.0021	0.0012	0.0123	0.0222	0.0151	0.0143	0.0187	0.0091	0.0015
20	rs1776977	4909220	NA	NA	NA	NA	0.0374355565706336	0.0912380688461112	0.002	0.0023	0.0187	0.1498	0.0082	0.1532	0.1989	0.0128	0.0014	0.0073	0.0064	0.0169	0.0021	0.0088	0.0162	0.1339	0.1582	0.0021	0.0012	0.0123	0.0222	0.0151	0.0143	0.0187	0.0091	0.0015
20	rs79720476	4909393	NA	NA	NA	NA	0.0371669005534139	0.0917871177191262	0.002	0.0023	0.0187	0.1498	0.0082	0.1532	0.1989	0.0128	0.0014	0.0073	0.0064	0.0169	0.0021	0.0088	0.0162	0.1339	0.1582	0.0021	0.0012	0.0123	0.0222	0.0151	0.0143	0.0187	0.0091	0.0015
20	rs73893863	4913904	NA	NA	NA	NA	0.0383042788534765	0.0982345859495385	0.002	0.0023	0.0187	0.1498	0.0081	0.1532	0.199	0.0128	0.0014	0.0073	0.0064	0.0169	0.0021	0.0088	0.0162	0.1339	0.1583	0.0021	0.0012	0.0123	0.0221	0.015	0.0143	0.0187	0.0091	0.0015
20	rs6052972	4918661	NA	NA	NA	NA	0.041036767152014	0.101481579165474	0.002	0.0022	0.0187	0.1498	0.0081	0.1532	0.1991	0.0128	0.0014	0.0072	0.0064	0.0169	0.0021	0.0088	0.0162	0.134	0.1584	0.0021	0.0012	0.0123	0.0222	0.0149	0.0143	0.0187	0.0091	0.0015
20	rs118095528	4920236	NA	NA	NA	NA	0.0504409732247566	0.134206170372496	0.0019	0.0022	0.0186	0.1498	0.0081	0.1533	0.1992	0.0128	0.0014	0.0072	0.0064	0.0169	0.002	0.0087	0.0161	0.1342	0.1585	0.002	0.0012	0.0123	0.0223	0.0149	0.0142	0.0187	0.009	0.0015
20	rs1519860	4923286	NA	NA	NA	NA	0.0549965002938107	0.19728284520975	0.0019	0.0022	0.0186	0.1499	0.008	0.1533	0.1992	0.0129	0.0013	0.0072	0.0064	0.0169	0.002	0.0087	0.0159	0.1344	0.1586	0.002	0.0012	0.0123	0.0225	0.0149	0.0142	0.0187	0.0089	0.0015
20	rs1776947	4926855	NA	NA	NA	NA	0.057356014988971	0.237544541087902	0.0019	0.0022	0.0184	0.1498	0.0079	0.1532	0.1994	0.0129	0.0013	0.0071	0.0064	0.017	0.002	0.0087	0.0158	0.1345	0.1589	0.0019	0.0011	0.0123	0.0225	0.0148	0.0141	0.0187	0.0089	0.0016
20	rs17340965	4927002	NA	NA	NA	NA	0.0571224689708867	0.231487736252763	0.0019	0.0022	0.0184	0.1498	0.0079	0.1532	0.1994	0.0129	0.0013	0.0071	0.0064	0.017	0.002	0.0087	0.0158	0.1345	0.1589	0.0019	0.0011	0.0123	0.0225	0.0148	0.0141	0.0187	0.0089	0.0015
20	rs116984197	4928408	NA	NA	NA	NA	0.0608046489855794	0.242871364984667	0.0019	0.0022	0.0183	0.1499	0.0079	0.1533	0.1994	0.0129	0.0013	0.0071	0.0064	0.0169	0.002	0.0087	0.0158	0.1345	0.1589	0.0019	0.0011	0.0123	0.0225	0.0148	0.0141	0.0187	0.0089	0.0015
20	rs1715394	4930605	NA	NA	NA	NA	0.0640581011860806	0.261921657587252	0.0018	0.0022	0.0183	0.1499	0.0079	0.1533	0.1995	0.0129	0.0013	0.0071	0.0064	0.0169	0.002	0.0087	0.0158	0.1345	0.1589	0.0019	0.0011	0.0123	0.0225	0.0147	0.0141	0.0186	0.0089	0.0015
20	rs74877115	4931551	NA	NA	NA	NA	0.062636446215624	0.277459056015846	0.0018	0.0022	0.0182	0.1499	0.0078	0.1535	0.1995	0.0129	0.0013	0.0071	0.0065	0.0169	0.002	0.0087	0.0157	0.1343	0.1592	0.0019	0.0011	0.0123	0.0225	0.0147	0.0141	0.0186	0.0088	0.0015
20	rs16990453	4935481	NA	NA	NA	NA	0.0583147339834342	0.240758311008166	0.0016	0.0022	0.0173	0.1511	0.0074	0.1553	0.2013	0.0128	0.0013	0.0069	0.0065	0.0161	0.0019	0.0087	0.015	0.1347	0.1599	0.0018	0.001	0.0125	0.0227	0.0138	0.0139	0.0181	0.0082	0.0015
20	rs75686664	4941008	NA	NA	NA	NA	0.105145874457183	0.444852733696396	0.0013	0.0021	0.016	0.1528	0.0067	0.1579	0.2041	0.0125	0.0015	0.0066	0.0066	0.0148	0.0016	0.0087	0.014	0.1353	0.161	0.0016	8e-04	0.0128	0.0228	0.0124	0.0136	0.0173	0.0073	0.0014
20	rs1776953	4941291	NA	NA	NA	NA	0.105571623482515	0.444453970025949	0.0013	0.0021	0.0159	0.1528	0.0067	0.158	0.2042	0.0125	0.0015	0.0066	0.0066	0.0148	0.0016	0.0087	0.014	0.1353	0.161	0.0016	8e-04	0.0128	0.0228	0.0123	0.0136	0.0172	0.0073	0.0014
20	rs6076759	4947034	NA	NA	NA	NA	0.0627127557333402	0.35766147099645	0.0012	0.0021	0.0157	0.1539	0.0069	0.1581	0.2045	0.0124	0.0015	0.0065	0.0068	0.0142	0.0017	0.0087	0.0141	0.1354	0.1615	0.0015	7e-04	0.0129	0.0227	0.012	0.0135	0.017	0.0071	0.0014
20	rs2681113	4947430	NA	NA	NA	NA	0.0621608984049929	0.312345494932485	0.0012	0.0021	0.0157	0.1539	0.0069	0.1582	0.2045	0.0124	0.0015	0.0064	0.0068	0.0142	0.0017	0.0087	0.014	0.1356	0.1615	0.0015	7e-04	0.0129	0.0227	0.012	0.0135	0.017	0.0068	0.0014
20	rs7263163	4952586	NA	NA	NA	NA	0.0507055538505582	0.298597630910334	0.0012	0.0022	0.0157	0.1542	0.0069	0.1586	0.2047	0.0125	0.0015	0.0064	0.0069	0.0141	0.0017	0.0088	0.0137	0.1359	0.161	0.0015	7e-04	0.0129	0.0227	0.012	0.0133	0.017	0.0067	0.0014
20	rs77196344	4954724	NA	NA	NA	NA	0.0560704837899139	0.323353680398268	0.0012	0.0021	0.0157	0.1543	0.0069	0.1586	0.2049	0.0125	0.0015	0.0064	0.0068	0.014	0.0017	0.0088	0.0137	0.136	0.161	0.0015	7e-04	0.0129	0.0227	0.012	0.0133	0.0169	0.0067	0.0014
20	rs2326576	4967393	NA	NA	NA	NA	0.0852558634117956	0.154241654170004	0.0011	0.0021	0.0153	0.155	0.0067	0.1581	0.2063	0.0127	0.0016	0.0065	0.0069	0.0138	0.0016	0.0088	0.0138	0.1365	0.1609	0.0013	7e-04	0.013	0.0224	0.0116	0.0132	0.0167	0.0064	0.0014
20	rs34508882	4968048	NA	NA	NA	NA	0.0916192797475995	0.15894691087472	0.0011	0.0021	0.0152	0.155	0.0066	0.1581	0.2065	0.0127	0.0016	0.0065	0.0069	0.0138	0.0015	0.0089	0.0138	0.1366	0.1607	0.0013	7e-04	0.0131	0.0224	0.0116	0.0133	0.0167	0.0064	0.0014
20	rs2423077	4974781	NA	NA	NA	NA	0.109942635404048	0.108600609017041	0.0011	0.0021	0.0152	0.1548	0.0066	0.1582	0.2069	0.0128	0.0016	0.0066	0.0069	0.0138	0.0015	0.0089	0.0138	0.137	0.1599	0.0011	8e-04	0.0131	0.0224	0.0116	0.0133	0.0167	0.0063	0.0013
20	rs1401828	4977788	NA	NA	NA	NA	0.141438747459138	0.0912380688461112	0.0011	0.0021	0.0151	0.1546	0.0067	0.1583	0.2074	0.013	0.0016	0.0067	0.0069	0.0138	0.0015	0.0091	0.0137	0.1374	0.1591	0.001	8e-04	0.0133	0.0224	0.0115	0.0134	0.0167	0.0063	0.0013
20	rs1279682	4980405	NA	NA	NA	NA	0.104694687077815	0.0887448420242595	0.0011	0.0021	0.0155	0.1547	0.0067	0.1583	0.2075	0.013	0.0016	0.0066	0.0069	0.0136	0.0015	0.0086	0.0136	0.1375	0.1589	0.001	9e-04	0.0133	0.0225	0.0115	0.0134	0.0167	0.0065	0.0013
20	rs6084957	4980505	NA	NA	NA	NA	0.104112587421564	0.0851331088292742	0.0011	0.0021	0.0155	0.1547	0.0067	0.1583	0.2075	0.013	0.0016	0.0066	0.0069	0.0136	0.0015	0.0086	0.0136	0.1375	0.1589	0.001	9e-04	0.0133	0.0225	0.0115	0.0134	0.0167	0.0065	0.0013
20	rs1279683	4983092	NA	NA	NA	NA	0.0805664249714003	0.0797180226008069	0.0012	0.0022	0.0156	0.1547	0.0067	0.1585	0.2073	0.0131	0.0016	0.0065	0.007	0.0136	0.0015	0.0086	0.0136	0.1376	0.1589	0.001	9e-04	0.0133	0.0225	0.0115	0.013	0.0167	0.0066	0.0013
20	rs55853468	4983318	NA	NA	NA	NA	0.0962247341469918	0.081282539539209	0.0011	0.0022	0.0154	0.155	0.0067	0.1586	0.2073	0.0131	0.0016	0.0065	0.0069	0.0134	0.0016	0.0086	0.0136	0.1379	0.1588	0.001	9e-04	0.0133	0.0223	0.0114	0.0131	0.0167	0.0065	0.0013
20	rs77762399	4991965	NA	NA	NA	NA	0.0686116317338009	0.0827086536909707	0.0012	0.0022	0.0154	0.1549	0.0067	0.1588	0.2074	0.0131	0.0016	0.0065	0.0069	0.0133	0.0016	0.0089	0.0135	0.138	0.1589	0.001	9e-04	0.0133	0.0221	0.0114	0.0124	0.0167	0.0065	0.0013
20	rs6084960	4992263	NA	NA	NA	NA	0.0682680402954358	0.083993131630829	0.0012	0.0022	0.0154	0.1549	0.0067	0.1588	0.2074	0.0131	0.0016	0.0065	0.0069	0.0133	0.0016	0.0089	0.0135	0.138	0.1589	0.001	9e-04	0.0133	0.0221	0.0114	0.0124	0.0168	0.0065	0.0013
20	rs77040555	4997075	NA	NA	NA	NA	0.0627509334596156	0.101808540055431	0.0012	0.0022	0.0153	0.155	0.0068	0.1589	0.2074	0.0131	0.0016	0.0066	0.0069	0.0132	0.0016	0.0088	0.0134	0.1381	0.1589	0.001	9e-04	0.0132	0.0222	0.0113	0.0124	0.0167	0.0065	0.0013
20	rs6515965	5002975	NA	NA	NA	NA	0.0576804335396312	0.114274638634281	0.0013	0.0022	0.0151	0.1552	0.0068	0.1591	0.2074	0.0131	0.0016	0.0067	0.0069	0.013	0.0016	0.0087	0.0132	0.1383	0.1589	0.001	0.001	0.0131	0.0222	0.0112	0.0124	0.0167	0.0066	0.0013
20	rs62200406	5003526	NA	NA	NA	NA	0.0555053544683663	0.112144554967232	0.0013	0.0022	0.0151	0.1553	0.0068	0.1595	0.2074	0.0131	0.0016	0.0067	0.0069	0.0129	0.0016	0.0087	0.0126	0.1387	0.1589	0.001	0.001	0.0131	0.0223	0.0112	0.0124	0.0166	0.0066	0.0014
20	rs6116613	5004960	NA	NA	NA	NA	0.0537983296046781	0.0929680434291591	0.0013	0.0022	0.015	0.1552	0.0069	0.1596	0.2074	0.013	0.0016	0.0067	0.0069	0.0129	0.0016	0.0086	0.0126	0.1388	0.159	9e-04	0.001	0.0131	0.0223	0.0112	0.0124	0.0165	0.0066	0.0014
20	rs76262062	5009534	NA	NA	NA	NA	0.0476870803837659	0.0809089168701184	0.0014	0.0022	0.0149	0.1551	0.0071	0.1596	0.2074	0.0131	0.0016	0.0068	0.0069	0.0127	0.0016	0.0086	0.0127	0.1391	0.1592	9e-04	0.001	0.013	0.0224	0.0111	0.0123	0.0161	0.0067	0.0013
20	rs1279685	5011553	NA	NA	NA	NA	0.0497018298313489	0.0600758931358558	0.0015	0.0022	0.0148	0.155	0.0072	0.1596	0.2073	0.0131	0.0016	0.0069	0.007	0.0127	0.0016	0.0086	0.0127	0.1392	0.1592	8e-04	0.001	0.013	0.0225	0.011	0.0123	0.016	0.0067	0.0013
20	rs6053046	5014479	NA	NA	NA	NA	0.0484059031844528	0.0662051806236194	0.0015	0.0025	0.0147	0.1547	0.0073	0.1595	0.2075	0.0132	0.0016	0.007	0.0071	0.0125	0.0017	0.0087	0.0126	0.1393	0.1591	8e-04	0.0011	0.0129	0.0225	0.0108	0.0123	0.0155	0.0068	0.0013
20	rs371581	5022052	NA	NA	NA	NA	0.070820819171508	0.0420006674665008	0.0016	0.0028	0.0147	0.1537	0.0075	0.1578	0.2073	0.0132	0.0016	0.0074	0.0075	0.0127	0.002	0.0093	0.0137	0.1388	0.158	9e-04	0.0012	0.0127	0.0225	0.011	0.0126	0.016	0.0071	0.0013
20	rs405769	5023913	NA	NA	NA	NA	0.0852558634117956	0.0352679535612161	0.0016	0.0028	0.0147	0.1535	0.0075	0.1578	0.2074	0.013	0.0015	0.0074	0.0076	0.0127	0.0021	0.0094	0.0139	0.139	0.1575	8e-04	0.0012	0.0127	0.0224	0.011	0.0127	0.016	0.0071	0.0015
20	rs404933	5024179	NA	NA	NA	NA	0.0806338297556452	0.0358961595989306	0.0016	0.0028	0.0147	0.1536	0.0075	0.1577	0.2076	0.0129	0.0015	0.0074	0.0077	0.0127	0.0021	0.0094	0.0139	0.139	0.1573	8e-04	0.0012	0.0128	0.0224	0.011	0.0127	0.016	0.0073	0.0014
20	rs6038044	5024338	NA	NA	NA	NA	0.0804990563423361	0.037596035498479	0.0016	0.0028	0.0148	0.1536	0.0075	0.1576	0.2077	0.0129	0.0014	0.0074	0.0077	0.0127	0.0021	0.0094	0.014	0.139	0.1572	8e-04	0.0011	0.0128	0.0224	0.011	0.0127	0.016	0.0074	0.0014
20	rs369270	5029207	NA	NA	NA	NA	0.0252950072910208	0.0722966879026286	0.0019	0.0031	0.015	0.1523	0.0079	0.159	0.2064	0.0124	0.0012	0.0089	0.0083	0.0139	0.0018	0.0099	0.0149	0.1386	0.1561	8e-04	0.0011	0.0122	0.021	0.0109	0.0124	0.0153	0.0082	0.0012
20	rs62200418	5030932	NA	NA	NA	NA	0.0178007218610937	0.231378080331614	0.002	0.0031	0.015	0.1515	0.0079	0.1589	0.2066	0.0123	0.001	0.0092	0.0084	0.0142	0.0018	0.0099	0.0152	0.138	0.1553	9e-04	0.0012	0.0122	0.021	0.0109	0.0125	0.0153	0.0085	0.0012
20	rs73072234	5031027	NA	NA	NA	NA	0.0175482806042296	0.240980459697896	0.002	0.0031	0.015	0.1514	0.0079	0.1589	0.2066	0.0123	0.001	0.0092	0.0085	0.0142	0.0018	0.0099	0.0152	0.138	0.1553	9e-04	0.0012	0.0122	0.021	0.0109	0.0125	0.0153	0.0086	0.0012
20	rs261360	5037774	NA	NA	NA	NA	0.0169515953163632	0.13960318846122	0.0023	0.0031	0.0152	0.1497	0.0081	0.1588	0.207	0.0121	8e-04	0.0099	0.009	0.0151	0.0018	0.0101	0.0158	0.1366	0.1536	9e-04	0.0014	0.0123	0.021	0.0111	0.0127	0.0152	0.0095	0.0013
20	rs12625764	5039659	NA	NA	NA	NA	0.0162286894580443	0.169591640529067	0.0023	0.0031	0.0152	0.1497	0.0081	0.1588	0.2071	0.0121	8e-04	0.0099	0.009	0.0151	0.0018	0.0101	0.0158	0.1366	0.1536	0.001	0.0014	0.0123	0.021	0.0111	0.0127	0.0152	0.0095	0.0013
20	rs4815763	5046930	NA	NA	NA	NA	0.033457584605875	0.270980253387038	0.0024	0.0031	0.0158	0.1476	0.0077	0.1587	0.2084	0.0113	5e-04	0.0104	0.009	0.0162	0.0017	0.0103	0.0163	0.1374	0.1534	0.001	0.0014	0.0119	0.0197	0.0113	0.0126	0.0146	0.0103	0.0011
20	rs75526622	5048788	NA	NA	NA	NA	0.0311966217416645	0.290203331382721	0.0024	0.0031	0.0158	0.1476	0.0077	0.1587	0.2084	0.0113	5e-04	0.0104	0.009	0.0162	0.0017	0.0104	0.0163	0.1374	0.1534	0.001	0.0014	0.0119	0.0197	0.0113	0.0124	0.0146	0.0103	0.0011
20	rs374995	5053808	NA	NA	NA	NA	0.0264479670553129	0.260326382971281	0.0024	0.0031	0.0159	0.1476	0.0077	0.1588	0.2084	0.0113	6e-04	0.0104	0.0091	0.0163	0.0017	0.0105	0.0163	0.1373	0.1533	0.0011	0.0015	0.0118	0.0196	0.0114	0.0121	0.0145	0.0104	0.0011
20	rs11905359	5059952	NA	NA	NA	NA	0.0295215572749648	0.305388652486261	0.0025	0.0031	0.016	0.1471	0.0077	0.1587	0.2081	0.0114	6e-04	0.0106	0.0093	0.0165	0.0017	0.0106	0.0163	0.1372	0.1529	0.0011	0.0015	0.0118	0.0201	0.0114	0.012	0.0145	0.0105	0.0011
20	rs4142245	5067930	NA	NA	NA	NA	0.0297388546950835	0.295278565456403	0.0025	0.0031	0.016	0.147	0.0077	0.1588	0.208	0.0114	6e-04	0.0106	0.0094	0.0165	0.0017	0.0107	0.0163	0.1372	0.1528	0.0011	0.0015	0.0118	0.0201	0.0114	0.012	0.0145	0.0105	0.0011
20	rs6053099	5069714	NA	NA	NA	NA	0.0297388546950835	0.295278565456403	0.0025	0.0031	0.016	0.147	0.0077	0.1588	0.208	0.0114	6e-04	0.0106	0.0094	0.0165	0.0017	0.0107	0.0163	0.1372	0.1528	0.0011	0.0015	0.0118	0.0201	0.0114	0.012	0.0145	0.0105	0.0011
20	rs6053103	5073532	NA	NA	NA	NA	0.0297617935163139	0.295396910593623	0.0025	0.0031	0.016	0.147	0.0077	0.1588	0.208	0.0114	6e-04	0.0106	0.0094	0.0165	0.0017	0.0107	0.0163	0.1372	0.1528	0.0011	0.0015	0.0118	0.0201	0.0114	0.012	0.0145	0.0105	0.0011
20	rs62200436	5076373	NA	NA	NA	NA	0.0297617935163139	0.29669965162575	0.0025	0.0031	0.016	0.147	0.0077	0.1588	0.208	0.0114	6e-04	0.0106	0.0094	0.0165	0.0017	0.0107	0.0163	0.1372	0.1528	0.0011	0.0015	0.0118	0.0201	0.0114	0.012	0.0145	0.0105	0.0011
20	rs77129042	5087008	NA	NA	NA	NA	0.0448383839335354	0.484245493300183	0.0025	0.0031	0.0162	0.1463	0.0076	0.1588	0.2085	0.0111	6e-04	0.0107	0.0095	0.0167	0.0017	0.0108	0.0163	0.1371	0.152	0.0013	0.0014	0.0116	0.0204	0.0115	0.012	0.0141	0.0107	0.001
20	rs117577090	5090905	NA	NA	NA	NA	0.0476711891349972	0.486013293769899	0.0026	0.0031	0.0162	0.1462	0.0076	0.1588	0.2087	0.0111	7e-04	0.0107	0.0095	0.0168	0.0017	0.0109	0.0164	0.1371	0.1518	0.0013	0.0014	0.0115	0.0204	0.0116	0.012	0.014	0.0108	0.001
20	rs6053116	5091532	NA	NA	NA	NA	0.0485183746094075	0.498981810524823	0.0026	0.0031	0.0162	0.1461	0.0076	0.1588	0.2087	0.0111	7e-04	0.0107	0.0095	0.0168	0.0017	0.0109	0.0164	0.1371	0.1518	0.0013	0.0014	0.0115	0.0204	0.0116	0.012	0.014	0.0108	0.001
20	rs17351	5098065	NA	NA	NA	NA	0.0544212604868725	0.459270901946827	0.0026	0.0031	0.0163	0.1457	0.0076	0.1588	0.2086	0.011	7e-04	0.0108	0.0096	0.0169	0.0018	0.011	0.0165	0.1374	0.1514	0.0013	0.0014	0.0115	0.0205	0.0117	0.012	0.014	0.0109	0.001
20	rs25406	5099636	NA	NA	NA	NA	0.0552242204588166	0.449778600898753	0.0026	0.0031	0.0163	0.1456	0.0076	0.1588	0.2086	0.011	7e-04	0.0108	0.0096	0.0169	0.0018	0.011	0.0165	0.1374	0.1513	0.0013	0.0014	0.0115	0.0205	0.0117	0.012	0.014	0.0109	0.001
20	rs41282114	5108703	NA	NA	NA	NA	0.0676845117794569	0.466929005878703	0.0026	0.0031	0.0164	0.1454	0.0076	0.1584	0.208	0.0109	7e-04	0.011	0.0099	0.0171	0.0019	0.0111	0.0166	0.1374	0.1512	0.0014	0.0014	0.0114	0.0206	0.0118	0.0119	0.0141	0.0111	9e-04
20	rs6116658	5111998	NA	NA	NA	NA	0.0714841709408933	0.345577435925207	0.0025	0.0031	0.0166	0.1452	0.0077	0.1579	0.2074	0.0108	7e-04	0.0112	0.0102	0.0173	0.0021	0.0112	0.0168	0.1373	0.1512	0.0014	0.0014	0.0113	0.0206	0.012	0.0118	0.0141	0.0113	9e-04
20	rs6107580	5114251	NA	NA	NA	NA	0.0910596614124828	0.412996903317771	0.0025	0.0031	0.0168	0.1448	0.0076	0.1579	0.2072	0.0108	7e-04	0.0113	0.0102	0.0174	0.0021	0.0113	0.0169	0.1371	0.1511	0.0014	0.0014	0.0112	0.0206	0.0121	0.0118	0.014	0.0114	9e-04
20	rs2423089	5116199	NA	NA	NA	NA	0.12593303575528	0.279202439070719	0.0027	0.0032	0.0174	0.142	0.0078	0.1572	0.2054	0.0108	0.001	0.0121	0.0107	0.018	0.0027	0.0121	0.0177	0.1356	0.1506	0.0017	0.0015	0.0107	0.0206	0.013	0.012	0.0139	0.0122	0.0011
20	rs261344	5116622	NA	NA	NA	NA	0.145711718768406	0.345081692514103	0.0028	0.0032	0.0177	0.1418	0.0079	0.157	0.2039	0.011	0.0011	0.0122	0.0108	0.0182	0.0029	0.0124	0.0179	0.135	0.1506	0.0018	0.0016	0.0105	0.0206	0.0133	0.0119	0.0139	0.0123	0.0012
20	rs11700072	5116830	NA	NA	NA	NA	0.146979084672948	0.315599880819916	0.0029	0.0032	0.0178	0.1417	0.0079	0.1569	0.2036	0.0111	0.0011	0.0122	0.0108	0.0182	0.003	0.0125	0.0179	0.1347	0.1507	0.0019	0.0016	0.0104	0.0206	0.0133	0.0119	0.0139	0.0124	0.0013
20	rs73061802	5134580	NA	NA	NA	NA	0.275603320468433	0.342729717609269	0.0037	0.0034	0.0187	0.1404	0.0082	0.1556	0.2004	0.0121	0.0019	0.013	0.0111	0.018	0.0048	0.0137	0.018	0.1316	0.1516	0.0029	0.0021	0.0092	0.0207	0.0137	0.0114	0.0134	0.0127	0.0018
20	rs6139641	5135968	NA	NA	NA	NA	0.276581553105533	0.335087344491429	0.0037	0.0034	0.0187	0.1404	0.0082	0.1556	0.2004	0.0121	0.0019	0.013	0.0111	0.018	0.0048	0.0138	0.018	0.1316	0.1516	0.0029	0.0021	0.0092	0.0207	0.0137	0.0114	0.0134	0.0127	0.0018
20	rs1292197	5137905	NA	NA	NA	NA	0.248137084258483	0.352913350053384	0.0037	0.0034	0.0187	0.1404	0.0083	0.1556	0.2002	0.0121	0.0019	0.013	0.0111	0.018	0.0048	0.0137	0.018	0.1315	0.1515	0.0029	0.0021	0.0093	0.0207	0.0137	0.0114	0.0134	0.0127	0.0018
20	rs61215313	5142231	NA	NA	NA	NA	0.262330888565181	0.383072416048527	0.0037	0.0035	0.0188	0.1406	0.0083	0.1548	0.1988	0.0122	0.0019	0.0131	0.0112	0.0181	0.0048	0.0137	0.0183	0.1323	0.1516	0.0028	0.0021	0.009	0.0206	0.0135	0.0114	0.0142	0.0127	0.0018
20	rs80186272	5145555	NA	NA	NA	NA	0.273698819162931	0.398215160568717	0.0037	0.0035	0.0189	0.1403	0.0083	0.1549	0.1988	0.0122	0.0019	0.0131	0.0112	0.0181	0.0049	0.0137	0.0183	0.1323	0.1515	0.0029	0.0022	0.009	0.0206	0.0135	0.0114	0.0143	0.0127	0.0018
20	rs4815768	5146442	NA	NA	NA	NA	0.274023473922067	0.401961407193244	0.0037	0.0035	0.0189	0.1403	0.0083	0.1549	0.1988	0.0122	0.0019	0.0131	0.0112	0.0181	0.0049	0.0137	0.0183	0.1323	0.1515	0.0029	0.0022	0.009	0.0205	0.0135	0.0114	0.0143	0.0127	0.0018
20	rs73063720	5147244	NA	NA	NA	NA	0.273513395356782	0.415605303304628	0.0037	0.0035	0.0189	0.1402	0.0083	0.1549	0.1988	0.0122	0.0019	0.0131	0.0112	0.0181	0.0049	0.0137	0.0183	0.1323	0.1515	0.0029	0.0022	0.009	0.0205	0.0135	0.0114	0.0143	0.0127	0.0018
20	rs11699315	5150716	NA	NA	NA	NA	0.269037631574521	0.401961407193244	0.0038	0.0035	0.0189	0.1402	0.0083	0.155	0.1988	0.0122	0.002	0.0131	0.0112	0.0181	0.005	0.0137	0.0183	0.1321	0.1515	0.003	0.0022	0.009	0.0205	0.0135	0.0114	0.0143	0.0127	0.0019
20	rs4815769	5154538	NA	NA	NA	NA	0.279480555314262	0.410132833733277	0.0038	0.0035	0.0189	0.14	0.0083	0.1549	0.1986	0.0121	0.002	0.0131	0.0112	0.0181	0.005	0.0138	0.0184	0.1321	0.1515	0.003	0.0023	0.009	0.0204	0.0135	0.0114	0.0143	0.0127	0.0019
20	rs1040757	5154905	NA	NA	NA	NA	0.279902729387825	0.410523068691815	0.0038	0.0036	0.0189	0.14	0.0083	0.1549	0.1986	0.0121	0.002	0.0131	0.0112	0.0181	0.005	0.0138	0.0184	0.132	0.1515	0.003	0.0023	0.009	0.0204	0.0135	0.0114	0.0144	0.0128	0.0019
20	rs113049081	5157713	NA	NA	NA	NA	0.277281433414958	0.430294027265082	0.0038	0.0036	0.019	0.14	0.0083	0.1549	0.1985	0.0121	0.002	0.0131	0.0112	0.0182	0.005	0.0138	0.0184	0.132	0.1515	0.003	0.0023	0.009	0.0204	0.0135	0.0114	0.0144	0.0128	0.0019
20	rs41309923	5164068	NA	NA	NA	NA	0.261380279213824	0.468680218915107	0.0038	0.0036	0.0191	0.1398	0.0083	0.1547	0.1981	0.0121	0.002	0.013	0.0112	0.0183	0.0051	0.0138	0.0184	0.1317	0.1514	0.0031	0.0023	0.009	0.0203	0.0137	0.0114	0.0145	0.0128	0.002
20	rs3818196	5166418	NA	NA	NA	NA	0.260657264523848	0.483022604687861	0.0038	0.0036	0.0191	0.1398	0.0083	0.1547	0.1981	0.0121	0.0021	0.013	0.0112	0.0183	0.0051	0.0138	0.0184	0.1317	0.1514	0.0031	0.0023	0.009	0.0203	0.0138	0.0114	0.0145	0.0128	0.002
20	rs6076785	5168012	NA	NA	NA	NA	0.258584665509436	0.488055122055751	0.0038	0.0036	0.0191	0.1398	0.0083	0.1547	0.198	0.0121	0.0021	0.013	0.0112	0.0183	0.0051	0.0138	0.0184	0.1317	0.1514	0.0031	0.0023	0.009	0.0203	0.0138	0.0114	0.0145	0.0128	0.002
20	rs6053187	5169466	NA	NA	NA	NA	0.256924112244875	0.482072020876729	0.0038	0.0036	0.0191	0.1397	0.0083	0.1546	0.198	0.0121	0.0021	0.013	0.0112	0.0183	0.0051	0.0138	0.0184	0.1316	0.1514	0.0031	0.0023	0.009	0.0203	0.0138	0.0114	0.0145	0.0128	0.002
20	rs41282118	5170373	NA	NA	NA	NA	0.256073661722315	0.487510419262936	0.0038	0.0036	0.0191	0.1397	0.0083	0.1546	0.198	0.0121	0.0021	0.013	0.0112	0.0183	0.0051	0.0138	0.0184	0.1316	0.1514	0.0031	0.0023	0.009	0.0203	0.0138	0.0114	0.0145	0.0129	0.002
20	rs3746677	5172034	NA	NA	NA	NA	0.255626673989937	0.537282563494739	0.0038	0.0036	0.0192	0.1396	0.0083	0.1545	0.1978	0.0121	0.0021	0.013	0.0112	0.0183	0.0052	0.0138	0.0184	0.1316	0.1514	0.0032	0.0024	0.009	0.0203	0.0139	0.0114	0.0146	0.0129	0.002
20	rs73065678	5178941	NA	NA	NA	NA	0.230179188510995	0.614473617747617	0.0039	0.0036	0.0194	0.1392	0.0083	0.1542	0.1971	0.0122	0.0022	0.013	0.011	0.0184	0.0053	0.0138	0.0187	0.1315	0.1514	0.0033	0.0025	0.009	0.0202	0.0142	0.0115	0.0149	0.0127	0.0021
20	rs1292244	5179693	NA	NA	NA	NA	0.229336623847261	0.615627120305377	0.0039	0.0036	0.0194	0.1392	0.0083	0.1541	0.1971	0.0122	0.0022	0.013	0.011	0.0184	0.0053	0.0138	0.0187	0.1315	0.1514	0.0033	0.0025	0.009	0.0202	0.0142	0.0115	0.015	0.0127	0.0021
20	rs6085029	5183629	NA	NA	NA	NA	0.230137019511518	0.66819707515387	0.0039	0.0036	0.0194	0.139	0.0083	0.1541	0.1969	0.0122	0.0022	0.013	0.011	0.0184	0.0054	0.0138	0.0188	0.1315	0.1511	0.0034	0.0025	0.009	0.0202	0.0142	0.0115	0.0151	0.0127	0.0022
20	rs76304189	5184251	NA	NA	NA	NA	0.231192531671285	0.66981442953669	0.0039	0.0036	0.0194	0.139	0.0083	0.1541	0.1969	0.0122	0.0022	0.013	0.011	0.0184	0.0054	0.0138	0.0188	0.1315	0.1511	0.0034	0.0025	0.009	0.0202	0.0142	0.0115	0.0151	0.0127	0.0022
20	rs76442182	5185348	NA	NA	NA	NA	0.231065728632813	0.6702556811725	0.0039	0.0036	0.0194	0.1389	0.0083	0.1541	0.1969	0.0122	0.0022	0.013	0.011	0.0184	0.0054	0.0138	0.0188	0.1314	0.1511	0.0034	0.0025	0.009	0.0201	0.0142	0.0115	0.0151	0.0127	0.0022
20	rs4239763	5193639	NA	NA	NA	NA	0.267340896928327	0.765994451169151	0.004	0.0036	0.0195	0.1387	0.0083	0.1542	0.1966	0.0122	0.0023	0.013	0.011	0.0185	0.0054	0.0138	0.0189	0.1315	0.1511	0.0035	0.0026	0.0084	0.0201	0.0143	0.0115	0.0152	0.0127	0.0022
20	rs62200264	5196731	NA	NA	NA	NA	0.269313325185746	0.821724065739258	0.004	0.0036	0.0195	0.1387	0.0083	0.1541	0.1967	0.0122	0.0023	0.013	0.011	0.0185	0.0055	0.0138	0.0189	0.1313	0.1511	0.0035	0.0026	0.0084	0.0201	0.0143	0.0115	0.0153	0.0127	0.0022
20	rs1002929	5209217	NA	NA	NA	NA	0.265285134094937	0.937919831821536	0.0042	0.0036	0.02	0.1384	0.0083	0.1542	0.1955	0.0122	0.0025	0.0131	0.011	0.0186	0.0058	0.0138	0.019	0.1303	0.1509	0.0039	0.0027	0.0084	0.0199	0.0145	0.0115	0.0156	0.0128	0.0025
20	rs73588554	5210299	NA	NA	NA	NA	0.268073906958551	0.926713351397897	0.0042	0.0036	0.02	0.1384	0.0083	0.1542	0.1955	0.0122	0.0025	0.0131	0.011	0.0187	0.0058	0.0138	0.019	0.1303	0.1509	0.0039	0.0027	0.0084	0.0199	0.0145	0.0115	0.0157	0.0128	0.0025
20	rs8126162	5213096	NA	NA	NA	NA	0.368372581822798	1.39058184977177	0.0043	0.0036	0.0201	0.1377	0.0083	0.1538	0.195	0.0122	0.0026	0.0132	0.011	0.0187	0.0059	0.0138	0.0191	0.13	0.1507	0.0043	0.0028	0.0084	0.0198	0.0146	0.0115	0.0159	0.0128	0.0026
20	rs6053213	5213416	NA	NA	NA	NA	0.436662444664251	1.41863437442004	0.0045	0.0037	0.0202	0.1372	0.0083	0.1535	0.1945	0.0121	0.0027	0.0132	0.0109	0.0188	0.0061	0.0138	0.0194	0.1296	0.1506	0.0044	0.0029	0.0083	0.0196	0.0148	0.0115	0.0161	0.0128	0.0028
20	rs6053214	5214713	NA	NA	NA	NA	0.704606017266776	1.85477573816623	0.0048	0.0037	0.0211	0.1369	0.0083	0.154	0.1913	0.0119	0.003	0.0133	0.0106	0.0184	0.0064	0.0138	0.0207	0.128	0.1515	0.0047	0.0029	0.008	0.0187	0.0152	0.0113	0.0172	0.013	0.003
20	rs6139663	5216108	NA	NA	NA	NA	0.787892004382417	1.53621613311934	0.0049	0.0037	0.0219	0.1369	0.008	0.1546	0.19	0.0116	0.0031	0.0133	0.0105	0.018	0.0065	0.0136	0.0211	0.128	0.1524	0.0047	0.003	0.0076	0.0179	0.0153	0.0111	0.0178	0.0127	0.0033
20	rs73067789	5216316	NA	NA	NA	NA	0.848320707909459	1.64772880148492	0.0049	0.0037	0.0219	0.1369	0.008	0.1547	0.19	0.0116	0.0031	0.0132	0.0104	0.0179	0.0065	0.0135	0.021	0.1281	0.1526	0.0047	0.0031	0.0076	0.0179	0.0153	0.0111	0.0179	0.0126	0.0033
20	rs78863898	5223865	NA	NA	NA	NA	1.33296460021288	2.10446710943512	0.0046	0.003	0.024	0.1383	0.0072	0.1585	0.1876	0.0101	0.0035	0.0113	0.0085	0.0158	0.0072	0.0121	0.02	0.1289	0.1592	0.0054	0.0036	0.0068	0.0155	0.0161	0.0095	0.0192	0.011	0.0045
20	rs6139667	5224865	NA	NA	NA	NA	0.723864518281533	1.65365824456864	0.0046	0.003	0.0242	0.1384	0.0072	0.1589	0.1878	0.01	0.0036	0.0111	0.0083	0.0156	0.0072	0.012	0.0199	0.1289	0.1598	0.0054	0.0037	0.0067	0.0153	0.0161	0.0094	0.0192	0.0109	0.0046
20	rs111386836	5230354	NA	NA	NA	NA	1.15659527142054	1.93787879444049	0.0046	0.0028	0.0244	0.1398	0.007	0.1605	0.1892	0.0088	0.0039	0.0106	0.0076	0.0146	0.0072	0.0117	0.02	0.1286	0.1613	0.0059	0.0039	0.0062	0.0138	0.0165	0.0088	0.019	0.0104	0.0046
20	rs9653638	5234245	NA	NA	NA	NA	1.22347178452787	2.09003382186544	0.0046	0.0026	0.0247	0.1407	0.0069	0.1614	0.1902	0.0082	0.0041	0.0101	0.007	0.014	0.0072	0.0116	0.0199	0.1282	0.1627	0.0062	0.0041	0.0059	0.0128	0.0168	0.0085	0.0189	0.0101	0.0048
20	rs6139673	5234624	NA	NA	NA	NA	1.16534200873869	2.16033783523202	0.0046	0.0026	0.0247	0.1408	0.0069	0.1614	0.1902	0.0081	0.0041	0.0101	0.007	0.0139	0.0072	0.0116	0.0199	0.1281	0.1628	0.0062	0.0041	0.0059	0.0128	0.0168	0.0084	0.0189	0.0101	0.0048
20	rs6076798	5234887	NA	NA	NA	NA	1.27191226855895	2.16323602402518	0.0047	0.0026	0.0247	0.1403	0.0069	0.1624	0.1898	0.0081	0.0041	0.0101	0.007	0.0139	0.0072	0.0119	0.0199	0.1281	0.1625	0.0062	0.0041	0.0059	0.0129	0.0168	0.0083	0.0189	0.0102	0.0048
20	rs2875986	5240592	NA	NA	NA	NA	0.539930586607677	1.37142365791137	0.0045	0.0028	0.0248	0.1383	0.007	0.1648	0.1931	0.0077	0.0043	0.01	0.0067	0.0134	0.0071	0.0121	0.0191	0.1283	0.1614	0.0061	0.004	0.0059	0.0128	0.0162	0.0082	0.0191	0.0105	0.005
20	rs73069906	5241731	NA	NA	NA	NA	0.521634375624103	1.28635754618648	0.0045	0.0028	0.0248	0.1383	0.007	0.1649	0.1931	0.0077	0.0043	0.01	0.0067	0.0134	0.0071	0.0121	0.0191	0.1282	0.1615	0.0061	0.004	0.0059	0.0128	0.0162	0.0082	0.019	0.0105	0.005
20	rs6053233	5242559	NA	NA	NA	NA	0.525825026012114	1.29138502682749	0.0045	0.0028	0.0248	0.1382	0.007	0.1649	0.1931	0.0077	0.0043	0.01	0.0067	0.0134	0.0071	0.0121	0.0191	0.1281	0.1615	0.0061	0.004	0.0059	0.0128	0.0162	0.0082	0.019	0.0105	0.005
20	rs4815777	5243042	NA	NA	NA	NA	0.520669569447671	1.30430419262636	0.0045	0.0028	0.0248	0.1382	0.007	0.165	0.1931	0.0077	0.0043	0.01	0.0067	0.0134	0.0071	0.0121	0.0191	0.1281	0.1616	0.0061	0.004	0.0059	0.0128	0.0162	0.0082	0.019	0.0105	0.0051
20	rs77152379	5245204	NA	NA	NA	NA	0.531978483878339	1.30497591645503	0.0045	0.0028	0.0248	0.1382	0.007	0.165	0.1932	0.0077	0.0043	0.01	0.0067	0.0134	0.007	0.0121	0.0191	0.1281	0.1616	0.0061	0.004	0.0059	0.0128	0.0162	0.0082	0.0189	0.0105	0.0051
20	rs117203476	5245253	NA	NA	NA	NA	0.539145936677514	1.30061076501459	0.0045	0.0028	0.0251	0.1381	0.007	0.1648	0.1927	0.0077	0.0043	0.01	0.0067	0.0134	0.007	0.0121	0.0192	0.1281	0.1619	0.0061	0.004	0.0059	0.0128	0.0162	0.0082	0.019	0.0105	0.005
20	rs6038106	5247593	NA	NA	NA	NA	0.531783644611969	1.1613113849247	0.0045	0.0028	0.0251	0.138	0.007	0.1652	0.1928	0.0076	0.0043	0.0101	0.0066	0.0135	0.0068	0.0122	0.0193	0.1282	0.162	0.0061	0.004	0.0057	0.0128	0.0162	0.008	0.0189	0.0105	0.005
20	rs6107606	5247910	NA	NA	NA	NA	0.520091094190187	1.15046066190059	0.0045	0.0028	0.0251	0.138	0.007	0.1653	0.1929	0.0076	0.0043	0.0101	0.0066	0.0135	0.0068	0.0122	0.0193	0.1282	0.1621	0.0061	0.004	0.0057	0.0128	0.0162	0.008	0.0189	0.0105	0.005
20	rs34061590	5253536	NA	NA	NA	NA	0.573639501305605	1.22347078395898	0.0044	0.0028	0.0251	0.138	0.0071	0.1654	0.1929	0.0075	0.0042	0.0101	0.0066	0.0135	0.0067	0.0122	0.0193	0.1283	0.162	0.0061	0.004	0.0057	0.0127	0.0162	0.008	0.0188	0.0105	0.005
20	rs73071903	5278794	NA	NA	NA	NA	0.453405087012001	0.987795814305642	0.004	0.0028	0.0254	0.1372	0.0084	0.1664	0.1941	0.0074	0.0039	0.0103	0.0066	0.0134	0.0063	0.0121	0.0194	0.1273	0.162	0.006	0.0038	0.0057	0.0126	0.0163	0.0079	0.0183	0.0107	0.0047
20	rs75649943	5280205	NA	NA	NA	NA	0.452383385040706	0.976314711688955	0.004	0.0028	0.0254	0.1372	0.0084	0.1664	0.1941	0.0074	0.0039	0.0103	0.0066	0.0134	0.0063	0.0122	0.0194	0.1273	0.162	0.0059	0.0038	0.0057	0.0126	0.0163	0.0079	0.0183	0.0107	0.0047
20	rs4815785	5281253	NA	NA	NA	NA	0.411817655106258	0.978704453249568	0.004	0.0028	0.0255	0.1372	0.0084	0.1665	0.1941	0.0075	0.0039	0.0102	0.0067	0.0134	0.0062	0.012	0.0193	0.1272	0.1621	0.0059	0.0038	0.0057	0.0126	0.0163	0.0079	0.0183	0.0107	0.0047
20	rs4815788	5284281	NA	NA	NA	NA	0.427034663733868	1.01982287752522	0.004	0.0028	0.0255	0.1372	0.0084	0.1667	0.1941	0.0074	0.0039	0.0102	0.0067	0.0134	0.0062	0.0121	0.0193	0.1271	0.1621	0.0059	0.0038	0.0057	0.0126	0.0163	0.0079	0.0183	0.0108	0.0047
20	rs10485485	5284380	NA	NA	NA	NA	0.455632697563416	1.03526498767857	0.004	0.0028	0.0255	0.1372	0.0084	0.1666	0.194	0.0074	0.0039	0.0102	0.0067	0.0134	0.0062	0.0121	0.0193	0.1271	0.162	0.0059	0.0041	0.0057	0.0126	0.0163	0.0079	0.0183	0.0108	0.0047
20	rs146062503	5285050	NA	NA	NA	NA	0.456899396591959	1.04719825039176	0.004	0.0028	0.0255	0.1372	0.0084	0.1666	0.194	0.0074	0.0039	0.0102	0.0067	0.0134	0.0062	0.0121	0.0196	0.1271	0.162	0.0059	0.0041	0.0057	0.0126	0.0163	0.0079	0.0182	0.0108	0.0047
20	rs116997253	5285087	NA	NA	NA	NA	0.457201245412512	1.04784402771685	0.004	0.0028	0.0255	0.1372	0.0084	0.1666	0.194	0.0074	0.0039	0.0102	0.0067	0.0134	0.0062	0.0121	0.0196	0.1271	0.162	0.0059	0.0041	0.0057	0.0126	0.0163	0.0079	0.0182	0.0108	0.0047
20	rs10222016	5302452	NA	NA	NA	NA	0.480117011905161	0.929078681819092	0.0036	0.0026	0.0253	0.138	0.0087	0.1681	0.1942	0.0076	0.0033	0.0102	0.0067	0.0137	0.006	0.0123	0.0201	0.1266	0.1603	0.0053	0.0038	0.0062	0.0126	0.0164	0.0078	0.0181	0.0107	0.0046
20	rs11697386	5303463	NA	NA	NA	NA	0.556598862742781	1.00971316975915	0.0035	0.0026	0.0253	0.1383	0.0087	0.1682	0.1945	0.0076	0.0032	0.0102	0.0067	0.0138	0.0058	0.0124	0.0201	0.1266	0.16	0.0051	0.0037	0.0064	0.0128	0.0164	0.0077	0.018	0.0107	0.0044
20	rs117390630	5304294	NA	NA	NA	NA	0.546753458399601	1.08623876813905	0.0035	0.0026	0.0253	0.1385	0.0088	0.1682	0.1947	0.0077	0.0031	0.0102	0.0066	0.0138	0.0056	0.0124	0.0202	0.1267	0.1597	0.005	0.0037	0.0065	0.0129	0.0165	0.0076	0.018	0.0106	0.0043
20	rs11698279	5308835	NA	NA	NA	NA	0.467216917546509	0.940132714826823	0.0033	0.0026	0.0251	0.1393	0.009	0.1683	0.1954	0.0081	0.0026	0.0103	0.0066	0.0142	0.0045	0.0126	0.0204	0.1271	0.1582	0.0047	0.0034	0.0071	0.0135	0.0168	0.0072	0.0179	0.0106	0.0038
20	rs6085108	5310594	NA	NA	NA	NA	0.419420708179028	0.868291026296158	0.0033	0.0026	0.0251	0.1393	0.009	0.1683	0.1955	0.0082	0.0026	0.0103	0.0066	0.0142	0.0045	0.0126	0.0204	0.1272	0.1581	0.0047	0.0034	0.0071	0.0135	0.0168	0.0072	0.0179	0.0106	0.0038
20	rs77742798	5312885	NA	NA	NA	NA	0.3857007713477	0.752232470352605	0.0034	0.0026	0.0251	0.1391	0.009	0.1684	0.1957	0.0082	0.0026	0.0103	0.0066	0.0142	0.0045	0.0126	0.0204	0.1271	0.1578	0.0047	0.0034	0.0071	0.0136	0.0168	0.0072	0.018	0.0106	0.0037
20	rs6139696	5325798	NA	NA	NA	NA	0.3045309735109	0.647837353449546	0.0033	0.0026	0.0252	0.1392	0.0091	0.1683	0.1961	0.0082	0.0026	0.0103	0.0066	0.0143	0.0044	0.0127	0.0204	0.127	0.1576	0.0046	0.0034	0.0072	0.0136	0.0168	0.0071	0.018	0.0106	0.0037
20	rs116963234	5338538	NA	NA	NA	NA	0.262285578923397	0.545111025174999	0.0033	0.0026	0.0251	0.1392	0.0092	0.1693	0.1967	0.0083	0.0025	0.0104	0.0066	0.0143	0.0043	0.0127	0.0202	0.1261	0.1575	0.0045	0.0033	0.0073	0.0139	0.0169	0.007	0.0178	0.0106	0.0035
20	rs35963343	5338623	NA	NA	NA	NA	0.261742194941689	0.54231192807685	0.0033	0.0026	0.0251	0.1392	0.0092	0.1693	0.1967	0.0083	0.0025	0.0104	0.0066	0.0143	0.0043	0.0127	0.0202	0.1261	0.1575	0.0045	0.0033	0.0073	0.0139	0.0169	0.007	0.0178	0.0106	0.0035
20	rs6085125	5338726	NA	NA	NA	NA	0.260928267401889	0.54385099057193	0.0033	0.0026	0.0251	0.1392	0.0092	0.1693	0.1967	0.0083	0.0025	0.0104	0.0066	0.0143	0.0043	0.0127	0.0202	0.1261	0.1575	0.0045	0.0033	0.0073	0.0139	0.0169	0.007	0.0178	0.0106	0.0035
20	rs6076818	5341697	NA	NA	NA	NA	0.237152928692063	0.524066885930117	0.0033	0.0026	0.0251	0.1392	0.0092	0.1697	0.1968	0.0083	0.0025	0.0105	0.0066	0.0144	0.0042	0.0127	0.0202	0.1261	0.1573	0.0044	0.0033	0.0073	0.014	0.0168	0.007	0.0178	0.0106	0.0035
20	rs117865156	5345342	NA	NA	NA	NA	0.295521825926244	0.604402374100323	0.0033	0.0026	0.0251	0.1391	0.0092	0.1697	0.1969	0.0083	0.0025	0.0105	0.0066	0.0143	0.0042	0.0127	0.0201	0.126	0.1573	0.0044	0.0033	0.0074	0.014	0.0168	0.0071	0.0177	0.0106	0.0035
20	rs17778243	5353005	NA	NA	NA	NA	0.278871352904468	0.678947061249007	0.0032	0.0027	0.0251	0.1384	0.0093	0.1703	0.1976	0.0086	0.0025	0.0106	0.0065	0.0143	0.0041	0.013	0.0198	0.1248	0.1574	0.0042	0.0031	0.0075	0.0142	0.0169	0.0073	0.0174	0.0108	0.0034
20	rs55912368	5354364	NA	NA	NA	NA	0.264465237501804	0.630523745108975	0.0032	0.0027	0.0251	0.1384	0.0093	0.1704	0.1976	0.0086	0.0025	0.0106	0.0065	0.0143	0.0041	0.013	0.0198	0.1248	0.1574	0.0042	0.0031	0.0075	0.0142	0.0169	0.0073	0.0173	0.0108	0.0034
20	rs12625905	5354819	NA	NA	NA	NA	0.25491238003207	0.617214019456086	0.0032	0.0027	0.0251	0.1384	0.0093	0.1704	0.1977	0.0086	0.0025	0.0106	0.0065	0.0143	0.0041	0.013	0.0198	0.1247	0.1574	0.0042	0.0031	0.0075	0.0142	0.0169	0.0073	0.0173	0.0108	0.0034
20	rs7262919	5357098	NA	NA	NA	NA	0.268349065872126	0.629363737668811	0.0034	0.0027	0.025	0.1386	0.0093	0.1704	0.1978	0.0086	0.0024	0.0107	0.0065	0.0143	0.0041	0.0131	0.0199	0.1245	0.1575	0.0042	0.0031	0.0074	0.014	0.0169	0.0074	0.0172	0.0107	0.0036
20	rs6053353	5357968	NA	NA	NA	NA	0.261742194941689	0.624294597119627	0.0035	0.0027	0.025	0.1386	0.0093	0.1704	0.1978	0.0085	0.0024	0.0107	0.0065	0.0143	0.0041	0.0131	0.0199	0.1244	0.1575	0.0042	0.0031	0.0074	0.014	0.0169	0.0074	0.0172	0.0107	0.0037
20	rs1884756	5376639	NA	NA	NA	NA	0.0828327661039107	0.754044128658519	0.0035	0.0024	0.024	0.1399	0.0102	0.1706	0.2018	0.0101	0.0025	0.0114	0.0073	0.0152	0.0032	0.0113	0.018	0.1266	0.1529	0.0031	0.0025	0.0084	0.016	0.0154	0.0071	0.0159	0.0104	0.0032
20	rs10485486	5378152	NA	NA	NA	NA	0.0582965471291594	0.918837629268707	0.0033	0.0023	0.0238	0.1433	0.0104	0.1714	0.2033	0.0107	0.0025	0.011	0.0075	0.015	0.0029	0.0109	0.0169	0.1261	0.1526	0.0027	0.0022	0.0079	0.0163	0.015	0.0071	0.0152	0.0102	0.0027
20	rs10485488	5379548	NA	NA	NA	NA	0.0171977322708151	0.67997993029578	0.0033	0.0023	0.0238	0.1435	0.0104	0.1715	0.2034	0.0107	0.0025	0.011	0.0075	0.015	0.0029	0.0109	0.0169	0.1261	0.1525	0.0026	0.0022	0.0079	0.0163	0.015	0.0071	0.0152	0.0102	0.0027
20	rs17786335	5380059	NA	NA	NA	NA	0.0159855091599999	0.627914431817207	0.0033	0.0023	0.0238	0.1436	0.0104	0.1715	0.2034	0.0107	0.0025	0.011	0.0075	0.015	0.0029	0.0109	0.0169	0.1261	0.1525	0.0026	0.0022	0.0079	0.0163	0.015	0.0071	0.0152	0.0102	0.0027
20	rs77027989	5385706	NA	NA	NA	NA	0.0145413679795325	0.640549446196139	0.0033	0.0023	0.0236	0.1438	0.0104	0.1715	0.2035	0.0107	0.0025	0.011	0.0075	0.0149	0.0029	0.0108	0.0167	0.1263	0.1527	0.0026	0.0022	0.0079	0.0163	0.015	0.0071	0.0151	0.0102	0.0026
20	rs80268951	5386859	NA	NA	NA	NA	0.0135882928121396	0.609001476975762	0.0033	0.0023	0.0236	0.1438	0.0104	0.1715	0.2035	0.0107	0.0025	0.011	0.0075	0.0149	0.0029	0.0108	0.0167	0.1263	0.1527	0.0026	0.0022	0.0079	0.0164	0.015	0.0071	0.0151	0.0101	0.0026
20	rs61669153	5393934	NA	NA	NA	NA	0.0082773624167794	0.548474633143333	0.0032	0.0023	0.0234	0.1443	0.0104	0.1715	0.2037	0.0107	0.0024	0.0109	0.0075	0.0147	0.0028	0.0107	0.0164	0.1266	0.1529	0.0026	0.0021	0.0079	0.0165	0.015	0.0071	0.0151	0.0101	0.0026
20	rs1884751	5397328	NA	NA	NA	NA	0.00472699701728027	0.484925220156508	0.0032	0.0023	0.0234	0.1444	0.0104	0.1715	0.2038	0.0107	0.0023	0.0109	0.0075	0.0147	0.0028	0.0107	0.0163	0.1268	0.153	0.0026	0.0021	0.0079	0.0165	0.0146	0.0072	0.0152	0.0101	0.0025
20	rs6139726	5403246	NA	NA	NA	NA	0.00333505989670912	0.441267285514066	0.0032	0.0023	0.0233	0.1449	0.0104	0.1715	0.2037	0.0107	0.0023	0.0109	0.0075	0.0147	0.0028	0.0107	0.0163	0.1269	0.1531	0.0026	0.0021	0.0079	0.0165	0.0145	0.0072	0.0151	0.0101	0.0025
20	rs6139727	5405388	NA	NA	NA	NA	0.00293693327811514	0.429108613084435	0.0032	0.0023	0.0233	0.1454	0.0104	0.1717	0.2034	0.0107	0.0024	0.0109	0.0075	0.0147	0.0028	0.0106	0.0162	0.1267	0.1533	0.0026	0.0021	0.0079	0.0165	0.0144	0.0072	0.015	0.0102	0.0025
20	rs6053384	5406093	NA	NA	NA	NA	0.00319857446853758	0.428055649671437	0.0032	0.0023	0.0233	0.1454	0.0104	0.1717	0.2033	0.0107	0.0024	0.0109	0.0075	0.0147	0.0028	0.0107	0.0162	0.1267	0.1531	0.0026	0.0021	0.0079	0.0164	0.0145	0.0073	0.015	0.0102	0.0026
20	rs17722073	5408943	NA	NA	NA	NA	0.00568152960820299	0.506117140511513	0.0032	0.0023	0.0232	0.1454	0.0104	0.1717	0.2033	0.0108	0.0024	0.0109	0.0075	0.0146	0.0028	0.0108	0.0162	0.1267	0.1531	0.0025	0.0021	0.0078	0.0163	0.0145	0.0073	0.015	0.0102	0.0026
20	rs8121036	5410142	NA	NA	NA	NA	0.00668407924585091	0.49460370636102	0.0032	0.0023	0.0232	0.1454	0.0105	0.1717	0.2033	0.0108	0.0024	0.0109	0.0075	0.0146	0.0029	0.0108	0.0162	0.1267	0.1531	0.0025	0.0021	0.0078	0.0163	0.0145	0.0073	0.015	0.0102	0.0026
20	rs16990967	5412226	NA	NA	NA	NA	0.0077156620806566	0.502546253816385	0.0032	0.0023	0.0233	0.1454	0.0105	0.1717	0.2033	0.0108	0.0024	0.0109	0.0075	0.0146	0.0029	0.0108	0.0161	0.1266	0.1531	0.0025	0.0021	0.0079	0.0163	0.0145	0.0073	0.015	0.0102	0.0026
20	rs4815814	5414282	NA	NA	NA	NA	0.0138500678985479	0.461014564873669	0.0032	0.0024	0.0235	0.1453	0.0106	0.171	0.2034	0.0112	0.0023	0.0109	0.0075	0.0145	0.003	0.0111	0.016	0.1254	0.1525	0.0023	0.0022	0.008	0.0171	0.0146	0.0076	0.015	0.0102	0.0026
20	rs6133208	5414408	NA	NA	NA	NA	0.0107157755464391	0.4002808624299	0.0031	0.0025	0.0236	0.1453	0.0106	0.1705	0.2035	0.0113	0.0023	0.0109	0.0075	0.0145	0.0031	0.0111	0.016	0.1252	0.1523	0.0022	0.0022	0.0081	0.0173	0.0146	0.0077	0.0151	0.0102	0.0026
20	rs682548	5422497	NA	NA	NA	NA	0.023260744106567	0.444852733696396	0.0031	0.0026	0.0236	0.1453	0.0112	0.1719	0.2022	0.0123	0.0019	0.0112	0.0083	0.0143	0.0032	0.0113	0.0158	0.1213	0.1506	0.0025	0.0019	0.0081	0.02	0.0143	0.0082	0.0155	0.0104	0.0023
20	rs6516036	5422539	NA	NA	NA	NA	0.0230783479872074	0.450045272735287	0.0031	0.0026	0.0236	0.1453	0.0112	0.1719	0.2022	0.0123	0.0019	0.0112	0.0083	0.0143	0.0032	0.0113	0.0158	0.1213	0.1506	0.0025	0.0019	0.0081	0.02	0.0143	0.0082	0.0155	0.0104	0.0023
20	rs62203976	5423389	NA	NA	NA	NA	0.0268831377337239	0.485333174157101	0.0031	0.0026	0.0236	0.1453	0.0112	0.1719	0.2022	0.0123	0.0019	0.0112	0.0083	0.0143	0.0032	0.0113	0.0158	0.1213	0.1506	0.0025	0.0019	0.0081	0.02	0.0143	0.0082	0.0155	0.0104	0.0023
20	rs56368261	5428436	NA	NA	NA	NA	0.036289811095914	0.480714883228163	0.0031	0.0027	0.0236	0.1451	0.0113	0.1714	0.2022	0.0125	0.002	0.0111	0.0085	0.0143	0.0034	0.0115	0.0157	0.121	0.1501	0.0026	0.0018	0.0081	0.0202	0.0143	0.0082	0.0156	0.0105	0.0023
20	rs73065566	5432654	NA	NA	NA	NA	0.0300495820532954	0.355535071148623	0.0032	0.0029	0.0236	0.1446	0.0115	0.171	0.2018	0.0127	0.0021	0.011	0.0088	0.0144	0.0037	0.0117	0.0158	0.1207	0.1492	0.0029	0.0017	0.0081	0.0205	0.0141	0.0084	0.0159	0.0107	0.0023
20	rs7263844	5432948	NA	NA	NA	NA	0.0250200729985127	0.326641386353349	0.0032	0.0029	0.0237	0.1446	0.0115	0.171	0.2017	0.0128	0.0021	0.011	0.0088	0.0144	0.0037	0.0117	0.0158	0.1207	0.1492	0.0029	0.0017	0.0081	0.0205	0.0141	0.0084	0.0159	0.0107	0.0023
20	rs7264421	5437658	NA	NA	NA	NA	0.0277577754903361	0.339888818630347	0.0032	0.0029	0.0237	0.1447	0.0114	0.1707	0.2018	0.0128	0.0021	0.0109	0.0088	0.0144	0.0037	0.0118	0.0157	0.1206	0.1492	0.0029	0.0017	0.0081	0.0206	0.0142	0.0084	0.0159	0.0107	0.0023
20	rs8119580	5456109	NA	NA	NA	NA	0.0776144027620591	0.357536288561415	0.003	0.0029	0.0237	0.1435	0.0116	0.1722	0.2006	0.0139	0.0024	0.0114	0.0093	0.0145	0.0034	0.0118	0.0148	0.1196	0.1464	0.0035	0.002	0.0081	0.0214	0.0147	0.0091	0.0162	0.0111	0.0022
20	rs6053430	5462313	NA	NA	NA	NA	0.0627700280654841	0.303955160435429	0.003	0.0028	0.0237	0.1434	0.0116	0.1723	0.2005	0.0139	0.0024	0.0114	0.0093	0.0145	0.0034	0.0118	0.0148	0.1195	0.1463	0.0036	0.002	0.0081	0.0214	0.0148	0.0092	0.0163	0.0112	0.0022
20	rs77631569	5462509	NA	NA	NA	NA	0.0639420487407991	0.311984515203109	0.003	0.0028	0.0237	0.1434	0.0116	0.1723	0.2005	0.0139	0.0024	0.0114	0.0093	0.0145	0.0034	0.0118	0.0148	0.1195	0.1463	0.0036	0.002	0.0081	0.0214	0.0148	0.0092	0.0163	0.0112	0.0022
20	rs13041477	5462747	NA	NA	NA	NA	0.063826134677499	0.322502909233952	0.003	0.0028	0.0237	0.1435	0.0116	0.1723	0.2005	0.0139	0.0024	0.0113	0.0093	0.0145	0.0034	0.0118	0.0148	0.1196	0.1464	0.0036	0.002	0.0081	0.0213	0.0148	0.0092	0.0163	0.0112	0.0022
20	rs34415876	5463731	NA	NA	NA	NA	0.0676644484792497	0.336439597271286	0.003	0.0028	0.0237	0.1435	0.0116	0.1723	0.2005	0.0139	0.0024	0.0113	0.0093	0.0145	0.0034	0.0118	0.0148	0.1196	0.1464	0.0036	0.002	0.0081	0.0213	0.0148	0.0092	0.0163	0.0112	0.0022
20	rs910701	5467034	NA	NA	NA	NA	0.0950724964915257	0.355160200078183	0.0029	0.0027	0.0238	0.1433	0.0117	0.172	0.2	0.0142	0.0023	0.0115	0.0093	0.0144	0.0034	0.0118	0.0148	0.1194	0.1467	0.0035	0.0021	0.0081	0.0214	0.0149	0.0093	0.0164	0.0114	0.0021
20	rs6085178	5471061	NA	NA	NA	NA	0.129617205182287	0.349177693295451	0.0029	0.0027	0.0241	0.1433	0.0118	0.1714	0.1995	0.0145	0.0024	0.0112	0.0094	0.0143	0.0036	0.0117	0.0145	0.1194	0.1466	0.0036	0.002	0.0082	0.0214	0.0149	0.0093	0.0167	0.0116	0.0021
20	rs4813754	5471992	NA	NA	NA	NA	0.136679347590475	0.325300772011758	0.0029	0.0026	0.0244	0.1431	0.0118	0.1712	0.1991	0.0146	0.0024	0.0113	0.0093	0.0144	0.0036	0.0113	0.0145	0.1193	0.1465	0.0036	0.002	0.0084	0.0217	0.0149	0.0093	0.0171	0.0117	0.0021
20	rs34886080	5472765	NA	NA	NA	NA	0.149599250159463	0.383200057415867	0.003	0.0027	0.0246	0.143	0.012	0.171	0.1983	0.0149	0.0024	0.0113	0.0095	0.0144	0.0036	0.0112	0.0145	0.1188	0.1457	0.0036	0.0021	0.0086	0.0218	0.0152	0.0094	0.0172	0.0119	0.0022
20	rs111903613	5472900	NA	NA	NA	NA	0.199487663756221	0.447646732866489	0.003	0.0027	0.0247	0.1429	0.012	0.1708	0.198	0.015	0.0024	0.0114	0.0096	0.0144	0.0037	0.0112	0.0146	0.1187	0.1454	0.0036	0.0021	0.0087	0.0219	0.0152	0.0094	0.0173	0.012	0.0022
20	rs6085179	5473839	NA	NA	NA	NA	0.221830831052027	0.337177856360444	0.0031	0.0028	0.0255	0.142	0.0124	0.1692	0.1954	0.0159	0.0025	0.0117	0.0101	0.0151	0.0039	0.0115	0.0154	0.1173	0.1429	0.0035	0.0022	0.0093	0.0225	0.0155	0.01	0.018	0.0126	0.0022
20	rs73893994	5473898	NA	NA	NA	NA	0.176082158950033	0.322381424346669	0.0031	0.0028	0.0255	0.142	0.0124	0.1691	0.1953	0.016	0.0025	0.0117	0.0102	0.0152	0.0039	0.0115	0.0155	0.1172	0.1428	0.0036	0.0022	0.0093	0.0226	0.0156	0.01	0.0181	0.0126	0.0022
20	rs6139746	5474296	NA	NA	NA	NA	0.146686036080367	0.266725692718978	0.0032	0.0029	0.0258	0.1415	0.0125	0.169	0.1948	0.0158	0.0026	0.0117	0.0105	0.0155	0.0039	0.0121	0.016	0.1159	0.1419	0.0036	0.0022	0.0095	0.0223	0.0157	0.0101	0.0184	0.013	0.0023
20	rs4815826	5476464	NA	NA	NA	NA	0.128532246543876	0.255672128969427	0.0032	0.0029	0.0259	0.142	0.0125	0.1687	0.1943	0.0156	0.0027	0.0118	0.0106	0.0156	0.004	0.0123	0.0162	0.116	0.1413	0.0036	0.0022	0.0094	0.0223	0.0157	0.0101	0.0184	0.013	0.0024
20	rs1133473	5476771	NA	NA	NA	NA	0.124335917852506	0.256578203829785	0.0032	0.0029	0.0259	0.1419	0.0125	0.1686	0.1941	0.0156	0.0026	0.0118	0.0107	0.0156	0.004	0.0123	0.0162	0.1162	0.1412	0.0036	0.0023	0.0095	0.0223	0.0158	0.0101	0.0184	0.0131	0.0024
20	rs2423094	5477609	NA	NA	NA	NA	0.0876051330220333	0.278969794203787	0.0033	0.0032	0.0258	0.1411	0.0124	0.1668	0.192	0.0167	0.0026	0.0117	0.0109	0.0164	0.0042	0.0132	0.0171	0.1139	0.1412	0.0036	0.0025	0.0094	0.0224	0.0161	0.0108	0.0193	0.0138	0.0028
20	rs73893999	5478313	NA	NA	NA	NA	0.0792925976747497	0.244990302826352	0.0034	0.0035	0.0257	0.1406	0.0124	0.1645	0.191	0.0173	0.0027	0.0117	0.0108	0.017	0.0044	0.0133	0.0175	0.1122	0.141	0.0035	0.0026	0.0094	0.0227	0.0162	0.0116	0.0201	0.0143	0.0033
20	rs6139748	5479379	NA	NA	NA	NA	0.0902846658599796	0.227114652465071	0.0034	0.0035	0.0258	0.1404	0.0124	0.1641	0.1911	0.0172	0.0028	0.0114	0.0109	0.0171	0.0045	0.0135	0.0178	0.1111	0.1404	0.0034	0.003	0.0095	0.0229	0.0162	0.012	0.0205	0.0146	0.0035
20	rs2423097	5479948	NA	NA	NA	NA	0.101622130814404	0.22864215522869	0.0034	0.0036	0.0258	0.1404	0.0124	0.164	0.1912	0.0172	0.0027	0.0114	0.0109	0.0171	0.0045	0.0136	0.0178	0.111	0.1404	0.0035	0.003	0.0095	0.0229	0.0161	0.0119	0.0205	0.0146	0.0035
20	rs3810570	5480686	NA	NA	NA	NA	0.101986785567335	0.226243288321223	0.0034	0.0036	0.0258	0.1403	0.0123	0.1641	0.1912	0.0172	0.0027	0.0113	0.0109	0.0172	0.0045	0.0136	0.0178	0.111	0.1405	0.0035	0.003	0.0095	0.0228	0.0161	0.0119	0.0206	0.0146	0.0035
20	rs539243	5483078	NA	NA	NA	NA	0.105838259546145	0.241869709248799	0.0035	0.0036	0.0258	0.1402	0.0121	0.164	0.1912	0.0172	0.0027	0.0114	0.0109	0.0172	0.0047	0.0137	0.0178	0.1107	0.1405	0.0035	0.003	0.0095	0.0228	0.0161	0.0119	0.0208	0.0146	0.0036
20	rs6085188	5487848	NA	NA	NA	NA	0.108663185011026	0.246891155610143	0.0035	0.0037	0.0258	0.1398	0.0119	0.164	0.191	0.0173	0.0028	0.0115	0.0109	0.0172	0.0046	0.0138	0.0179	0.1105	0.1402	0.0035	0.0031	0.0097	0.0231	0.0162	0.0119	0.021	0.0147	0.0036
20	rs76162629	5491294	NA	NA	NA	NA	0.117387225751036	0.223744197961251	0.0035	0.0039	0.0258	0.1392	0.0118	0.1638	0.1908	0.0174	0.0028	0.0114	0.0109	0.0172	0.0046	0.0138	0.018	0.1106	0.14	0.0036	0.0033	0.0099	0.0234	0.0161	0.0119	0.0207	0.0148	0.0036
20	rs2423112	5492927	NA	NA	NA	NA	0.112031150318849	0.21448065770206	0.0035	0.0041	0.0259	0.139	0.0118	0.1638	0.1908	0.0174	0.0028	0.0114	0.0109	0.0172	0.0046	0.0138	0.0181	0.1106	0.1399	0.0036	0.0033	0.01	0.0235	0.0161	0.0119	0.0205	0.0148	0.0037
20	rs6139756	5505764	NA	NA	NA	NA	0.122809654858352	0.202927074854229	0.0035	0.0041	0.0259	0.1389	0.0117	0.1638	0.1906	0.0174	0.0028	0.0112	0.0109	0.0172	0.0045	0.0138	0.0181	0.1109	0.1398	0.0036	0.0034	0.0101	0.0235	0.0161	0.012	0.0207	0.0149	0.0037
20	rs56061514	5507428	NA	NA	NA	NA	0.128682605207001	0.207882820614509	0.0035	0.0041	0.0259	0.1389	0.0117	0.1638	0.1905	0.0174	0.0028	0.0111	0.0108	0.0172	0.0045	0.0138	0.0181	0.1109	0.1398	0.0036	0.0034	0.0101	0.0235	0.0161	0.012	0.0207	0.0149	0.0036
20	rs116948805	5511970	NA	NA	NA	NA	0.141948775962552	0.207247956042958	0.0035	0.0041	0.026	0.1388	0.0116	0.1638	0.1902	0.0174	0.0028	0.0111	0.0108	0.0173	0.0045	0.0138	0.0181	0.111	0.1398	0.0037	0.0034	0.0103	0.0237	0.016	0.012	0.0207	0.0149	0.0036
20	rs79109114	5514902	NA	NA	NA	NA	0.154955721118883	0.223202115815338	0.0034	0.0041	0.0263	0.1389	0.0115	0.1638	0.1895	0.0174	0.0028	0.011	0.0108	0.0175	0.0044	0.0138	0.0182	0.1111	0.1397	0.0037	0.0034	0.0105	0.0238	0.0159	0.012	0.0207	0.0149	0.0036
20	rs56208317	5530297	NA	NA	NA	NA	0.138716132170139	0.150438181088848	0.0033	0.004	0.0268	0.1388	0.0113	0.1637	0.1876	0.0176	0.003	0.011	0.0106	0.0182	0.0041	0.0137	0.0184	0.1116	0.1395	0.0039	0.0034	0.0112	0.0247	0.0155	0.0121	0.0208	0.015	0.0035
20	rs6076852	5544502	NA	NA	NA	NA	0.129949821427624	0.142284369371962	0.0033	0.0039	0.0269	0.1388	0.0113	0.1637	0.1876	0.0176	0.003	0.0108	0.0106	0.0182	0.0041	0.0136	0.0185	0.1116	0.1396	0.0039	0.0034	0.0112	0.0247	0.0155	0.0121	0.0208	0.015	0.0035
20	rs117766423	5545248	NA	NA	NA	NA	0.130010352499298	0.142284369371962	0.0033	0.0039	0.0269	0.1388	0.0113	0.1637	0.1875	0.0176	0.003	0.0108	0.0106	0.0182	0.0041	0.0136	0.0185	0.1116	0.1396	0.0039	0.0034	0.0112	0.0247	0.0155	0.0121	0.0208	0.015	0.0035
20	rs2295371	5554689	NA	NA	NA	NA	0.128321923228076	0.141172662653769	0.0033	0.0039	0.0269	0.1388	0.0113	0.1637	0.1875	0.0176	0.003	0.0108	0.0106	0.0182	0.0041	0.0136	0.0185	0.1116	0.1396	0.0039	0.0034	0.0112	0.0248	0.0155	0.0121	0.0208	0.015	0.0035
20	rs2295372	5554808	NA	NA	NA	NA	0.130161754750698	0.141357726716542	0.0033	0.0039	0.0269	0.1388	0.0113	0.1637	0.1875	0.0176	0.003	0.0108	0.0106	0.0182	0.0041	0.0136	0.0185	0.1116	0.1396	0.0039	0.0034	0.0112	0.0248	0.0155	0.0121	0.0208	0.015	0.0035
20	rs2273373	5556512	NA	NA	NA	NA	0.145096649040723	0.14451726923519	0.0033	0.0039	0.0269	0.1384	0.0113	0.1635	0.1875	0.018	0.003	0.0109	0.0107	0.0182	0.0041	0.0137	0.0186	0.1114	0.1395	0.0039	0.0034	0.0113	0.0247	0.0156	0.0121	0.0209	0.015	0.0035
20	rs238290	5590656	NA	NA	NA	NA	0.201556125285096	0.149681578749105	0.0033	0.0039	0.027	0.1386	0.0113	0.1629	0.187	0.018	0.0031	0.0109	0.0106	0.0183	0.0039	0.0136	0.0187	0.1116	0.1394	0.004	0.0034	0.0113	0.025	0.0155	0.0121	0.021	0.0149	0.0034
20	rs80030173	5593850	NA	NA	NA	NA	0.199293151252878	0.128530212661988	0.0032	0.004	0.0273	0.1391	0.0112	0.1614	0.1856	0.0179	0.0033	0.0109	0.0105	0.0188	0.0035	0.0136	0.0192	0.1119	0.139	0.0041	0.0032	0.0117	0.0259	0.0154	0.0121	0.0216	0.0148	0.0033
20	rs6085230	5607325	NA	NA	NA	NA	0.221541751165719	0.121454929311561	0.003	0.0038	0.0277	0.1397	0.0112	0.1591	0.1851	0.0183	0.0031	0.0109	0.0104	0.0196	0.0029	0.0136	0.0199	0.1119	0.1385	0.0042	0.003	0.0124	0.0271	0.0153	0.0121	0.0226	0.0144	0.003
20	rs73587644	5607503	NA	NA	NA	NA	0.239776227058556	0.120406618012422	0.003	0.0038	0.0277	0.1397	0.011	0.159	0.1849	0.0183	0.0031	0.0108	0.0104	0.0197	0.0029	0.0136	0.0199	0.112	0.1386	0.0043	0.003	0.0125	0.0273	0.0152	0.0121	0.0227	0.0146	0.003
20	rs117867911	5615604	0.88	0.168925028033099	0.89	0.20310604818777	0.237839465271857	0.11927481260078	0.003	0.0038	0.0275	0.1392	0.0108	0.158	0.1837	0.0183	0.0031	0.0108	0.0103	0.0202	0.0026	0.0134	0.0199	0.1124	0.1389	0.0043	0.0031	0.0131	0.0286	0.0151	0.0123	0.0231	0.0144	0.0029
20	rs6053549	5618582	0.88	0.168925028033099	0.9	0.178319663885856	0.222616538182482	0.120145074782239	0.003	0.0038	0.0275	0.1391	0.0108	0.1579	0.1836	0.0183	0.0031	0.0108	0.0103	0.0202	0.0026	0.0134	0.0199	0.1124	0.1389	0.0044	0.0031	0.0131	0.0287	0.0151	0.0124	0.0232	0.0144	0.0029
20	rs6139785	5624707	0.87	0.194736090082605	0.9	0.178319663885856	0.210913648015099	0.154528282011522	0.0032	0.0037	0.0284	0.1389	0.0107	0.1567	0.1824	0.0183	0.0032	0.0109	0.0103	0.0204	0.0027	0.0133	0.0203	0.1126	0.1389	0.0044	0.0032	0.0133	0.029	0.0151	0.0126	0.0236	0.0142	0.0029
20	rs1509827	5626124	0.86	0.223270892544248	0.9	0.178319663885856	0.217271669507551	0.144051042137703	0.0031	0.0037	0.0293	0.1385	0.0106	0.1556	0.1816	0.0185	0.003	0.0114	0.0102	0.0208	0.0025	0.0128	0.0211	0.1118	0.1379	0.0044	0.0032	0.0137	0.0298	0.0153	0.0128	0.0248	0.014	0.0027
20	rs6053566	5628100	0.85	0.254661707966279	0.9	0.178319663885856	0.225232877814043	0.164874148879263	0.0031	0.0037	0.0298	0.1382	0.0107	0.155	0.1811	0.0186	0.003	0.0116	0.0102	0.021	0.0026	0.0128	0.0215	0.1114	0.1374	0.0044	0.0032	0.0138	0.0301	0.0154	0.0129	0.0253	0.0139	0.0027
20	rs2423120	5628854	0.85	0.254661707966279	0.9	0.178319663885856	0.222326886607718	0.177255701343504	0.0031	0.0037	0.0298	0.1382	0.0107	0.1549	0.181	0.0187	0.003	0.0116	0.0102	0.021	0.0026	0.0128	0.0215	0.1114	0.1373	0.0044	0.0032	0.0138	0.0301	0.0155	0.013	0.0253	0.0139	0.0027
20	rs7272947	5631047	0.85	0.254661707966279	0.9	0.178319663885856	0.226275833515789	0.200830392877578	0.0031	0.0037	0.03	0.1379	0.0108	0.1545	0.1807	0.0187	0.003	0.0116	0.0103	0.0212	0.0026	0.0129	0.0215	0.1116	0.1372	0.0044	0.0032	0.014	0.0302	0.0155	0.0131	0.0254	0.0139	0.0027
20	rs73075651	5632762	0.85	0.254661707966279	0.9	0.178319663885856	0.245682220651677	0.232146024310052	0.0031	0.0037	0.0303	0.1378	0.0109	0.1543	0.1806	0.0187	0.003	0.0117	0.0103	0.0211	0.0026	0.0129	0.0213	0.1117	0.1371	0.0044	0.0032	0.0141	0.0303	0.0155	0.0132	0.0254	0.0139	0.0027
20	rs73589218	5633350	0.85	0.254661707966279	0.9	0.178319663885856	0.251091750829314	0.234344671015195	0.0031	0.0037	0.0304	0.1378	0.0109	0.1542	0.1806	0.0188	0.003	0.0117	0.0103	0.0209	0.0026	0.0129	0.0212	0.1118	0.137	0.0044	0.0032	0.0141	0.0304	0.0156	0.013	0.0254	0.0139	0.0027
20	rs6139793	5633459	0.85	0.254661707966279	0.9	0.178319663885856	0.238957425593204	0.24778728896017	0.0031	0.0037	0.0303	0.1377	0.0109	0.1542	0.1806	0.0188	0.003	0.0117	0.0103	0.0208	0.0026	0.0129	0.0212	0.1117	0.137	0.0044	0.0032	0.0142	0.0304	0.0157	0.0131	0.0254	0.014	0.0027
20	rs73077671	5634219	0.85	0.254661707966279	0.9	0.178319663885856	0.24063979282644	0.208942361440764	0.0031	0.0038	0.0304	0.1376	0.0109	0.1539	0.1805	0.0188	0.003	0.0117	0.0103	0.0209	0.0026	0.0129	0.0212	0.1116	0.1369	0.0045	0.0032	0.0142	0.0305	0.0158	0.0131	0.0254	0.014	0.0027
20	rs16991149	5637553	0.85	0.254661707966279	0.9	0.178319663885856	0.293207798357594	0.25059433311893	0.0032	0.004	0.0306	0.1372	0.011	0.1527	0.1798	0.0188	0.0031	0.0118	0.0104	0.0212	0.0027	0.0128	0.0212	0.1116	0.1366	0.0048	0.0032	0.0144	0.031	0.016	0.0133	0.0253	0.0141	0.0027
20	rs13038769	5645204	0.84	0.289034762536342	0.9	0.178319663885856	0.191297000820065	0.272711009062895	0.0033	0.0043	0.0318	0.136	0.0111	0.1499	0.1769	0.0183	0.0036	0.0121	0.0106	0.022	0.0032	0.0125	0.0216	0.1108	0.1355	0.0048	0.003	0.0155	0.0324	0.017	0.014	0.0259	0.0143	0.0028
20	rs6038238	5646531	0.82	0.36720095628419	0.9	0.178319663885856	0.148843136765429	0.381286683764506	0.0036	0.0047	0.0329	0.1342	0.0115	0.1454	0.1726	0.0184	0.0043	0.0131	0.0111	0.023	0.0047	0.0129	0.0222	0.1097	0.1346	0.0052	0.0032	0.0164	0.0328	0.0178	0.0145	0.0262	0.0148	0.0036
20	rs6516062	5646880	0.82	0.36720095628419	0.9	0.178319663885856	0.112252405807344	0.432667485656692	0.0037	0.0048	0.0331	0.1333	0.0114	0.1442	0.1714	0.0184	0.0044	0.0134	0.0113	0.0231	0.005	0.0129	0.0224	0.1092	0.1348	0.0052	0.0033	0.0167	0.0329	0.0179	0.0146	0.0265	0.0148	0.0042
20	rs13040467	5647145	0.81	0.411214762386647	0.9	0.178319663885856	0.087273787809489	0.449645280655943	0.0041	0.0047	0.0332	0.1326	0.0112	0.1431	0.1718	0.0182	0.0046	0.0134	0.0111	0.0231	0.0054	0.0129	0.0225	0.1096	0.1351	0.0052	0.0033	0.0169	0.0325	0.0179	0.0146	0.0271	0.0149	0.0043
20	rs805751	5647738	0.81	0.411214762386647	0.9	0.178319663885856	0.119302531683859	0.575990342610312	0.0044	0.0049	0.034	0.1324	0.0114	0.1418	0.1716	0.0176	0.0048	0.0138	0.0115	0.0234	0.0056	0.0127	0.0226	0.1081	0.1344	0.0054	0.0031	0.0171	0.0327	0.0182	0.0147	0.0275	0.015	0.0045
20	rs805753	5648889	0.8	0.458652199356866	0.91	0.155803491158275	0.310401828452346	0.670696999153414	0.0047	0.0051	0.0348	0.1315	0.0118	0.1405	0.1696	0.0171	0.0056	0.0144	0.0115	0.0234	0.0062	0.0124	0.0229	0.1075	0.1349	0.0055	0.003	0.017	0.0333	0.0179	0.0149	0.028	0.0148	0.005
20	rs805754	5649186	0.79	0.509607847349147	0.91	0.155803491158275	0.421100367911728	0.661150023893597	0.0048	0.0051	0.0347	0.1314	0.012	0.1401	0.1692	0.0168	0.0059	0.0147	0.0115	0.0234	0.0063	0.0123	0.0233	0.107	0.1348	0.0056	0.0029	0.0169	0.0336	0.0177	0.0151	0.0284	0.0148	0.0051
20	rs115176579	5650120	0.79	0.509607847349147	0.89	0.20310604818777	0.426159385227382	0.631539161242072	0.0049	0.0051	0.0347	0.1316	0.0121	0.1397	0.1692	0.0166	0.0059	0.0147	0.0115	0.0233	0.0063	0.0122	0.0233	0.1069	0.1347	0.0056	0.0029	0.0172	0.0337	0.0177	0.0151	0.0283	0.0147	0.0051
20	rs6133248	5655073	0.79	0.509607847349147	0.89	0.20310604818777	0.788124910727716	0.714261523363668	0.0051	0.0052	0.0347	0.1322	0.0123	0.139	0.1688	0.0161	0.0064	0.0149	0.0115	0.0234	0.0066	0.0121	0.0237	0.1063	0.1341	0.0056	0.0028	0.0173	0.0342	0.018	0.0148	0.0285	0.0142	0.0054
20	rs8118780	5656763	0.79	0.509607847349147	0.89	0.20310604818777	0.961670171588796	0.684853961484667	0.0052	0.0052	0.0344	0.1323	0.0127	0.1385	0.1682	0.0158	0.0065	0.015	0.0116	0.0234	0.0067	0.0118	0.0236	0.1064	0.1342	0.0055	0.0027	0.0173	0.0345	0.0181	0.0148	0.0287	0.0143	0.0054
20	rs35259672	5660064	0.79	0.509607847349147	0.89	0.20310604818777	1.3149458520651	0.710235134990569	0.0053	0.0053	0.034	0.132	0.0129	0.1381	0.1677	0.0151	0.0067	0.0153	0.0117	0.0237	0.0069	0.0121	0.0231	0.1069	0.1345	0.0055	0.0028	0.0171	0.035	0.0181	0.0147	0.0287	0.0143	0.0054
20	rs8119573	5660133	0.79	0.509607847349147	0.89	0.20310604818777	1.34731114613198	0.739126518166851	0.0053	0.0053	0.034	0.132	0.0129	0.1381	0.1677	0.0151	0.0067	0.0153	0.0117	0.0237	0.0069	0.0121	0.0231	0.1069	0.1345	0.0055	0.0028	0.0171	0.035	0.0181	0.0147	0.0287	0.0143	0.0054
20	rs6053604	5664999	0.79	0.509607847349147	0.88	0.230271256315472	1.64024575563497	0.737773616337841	0.0055	0.0053	0.0339	0.1318	0.0134	0.1382	0.1679	0.0144	0.0068	0.0157	0.0121	0.0243	0.0072	0.0123	0.0232	0.105	0.1344	0.0053	0.0029	0.0169	0.0346	0.0183	0.0145	0.0287	0.0142	0.0059
20	rs77804986	5665621	0.79	0.509607847349147	0.88	0.230271256315472	1.44884064836382	0.714858456320074	0.0056	0.0053	0.034	0.1317	0.0134	0.1383	0.1682	0.0143	0.0067	0.0158	0.0121	0.0242	0.007	0.0124	0.0231	0.1051	0.1344	0.0053	0.0029	0.0169	0.0345	0.0183	0.0145	0.0286	0.0142	0.006
20	rs805770	5668714	0.79	0.509607847349147	0.88	0.230271256315472	1.38650022639765	0.696405575395928	0.0056	0.0052	0.0341	0.1312	0.0134	0.1379	0.1678	0.0144	0.0067	0.0159	0.0121	0.0243	0.0071	0.0127	0.0231	0.1057	0.1347	0.0051	0.003	0.017	0.0339	0.0181	0.0145	0.0289	0.014	0.0062
20	rs34872968	5669014	0.79	0.509607847349147	0.88	0.230271256315472	1.38581762868578	0.669079157688549	0.0056	0.005	0.0342	0.1312	0.0134	0.1381	0.1676	0.0144	0.0066	0.0159	0.0121	0.0242	0.0071	0.0128	0.023	0.106	0.1346	0.005	0.003	0.017	0.0339	0.0181	0.0145	0.029	0.014	0.0062
20	rs6133250	5669769	0.79	0.509607847349147	0.88	0.230271256315472	1.37822004406797	0.656900756043005	0.0057	0.005	0.0341	0.1311	0.0133	0.1385	0.1673	0.0144	0.0066	0.0158	0.0121	0.0242	0.0071	0.0129	0.023	0.1064	0.1344	0.005	0.003	0.017	0.0339	0.0181	0.0143	0.0294	0.0138	0.0063
20	rs117610184	5670332	0.79	0.509607847349147	0.88	0.230271256315472	1.39949340076433	0.658218820067993	0.0057	0.0049	0.034	0.1311	0.0132	0.1385	0.1671	0.0144	0.0066	0.016	0.0121	0.0242	0.0071	0.0128	0.0228	0.1065	0.1344	0.005	0.003	0.0171	0.0338	0.0181	0.0142	0.0295	0.0138	0.0063
20	rs805771	5670394	0.79	0.509607847349147	0.87	0.259919603286658	1.40527174403724	0.656461536521281	0.0057	0.0049	0.034	0.1311	0.0132	0.1386	0.1671	0.0144	0.0066	0.016	0.0121	0.0242	0.0071	0.0128	0.0228	0.1065	0.1345	0.005	0.003	0.0171	0.0338	0.0181	0.0142	0.0295	0.0138	0.0063
20	rs55901047	5670789	0.79	0.509607847349147	0.88	0.230271256315472	1.40595789819473	0.66129666258724	0.0057	0.0049	0.0339	0.1311	0.0132	0.1385	0.1671	0.0144	0.0066	0.016	0.0121	0.0242	0.0071	0.0128	0.0228	0.1065	0.1345	0.005	0.003	0.017	0.0338	0.0181	0.0142	0.0295	0.0138	0.0063
20	rs79636440	5673526	0.8	0.458652199356866	0.88	0.230271256315472	1.4543957439162	0.623715879532708	0.0057	0.0048	0.0326	0.1316	0.013	0.1375	0.167	0.0142	0.0066	0.0166	0.0118	0.0245	0.0068	0.0129	0.0228	0.1082	0.1358	0.0049	0.003	0.0172	0.0324	0.0178	0.0132	0.0304	0.0139	0.0065
20	rs73079620	5675623	0.79	0.509607847349147	0.88	0.230271256315472	1.72657118619577	0.618801881233253	0.0057	0.0047	0.0313	0.1318	0.0128	0.1363	0.1667	0.014	0.0066	0.0173	0.0116	0.025	0.0066	0.013	0.0227	0.1111	0.1369	0.0048	0.003	0.0173	0.0311	0.0176	0.0122	0.0312	0.014	0.0067
20	rs74977659	5675728	0.79	0.509607847349147	0.88	0.230271256315472	1.74677789273875	0.613032458563916	0.0057	0.0047	0.0313	0.1318	0.0128	0.1362	0.1667	0.014	0.0066	0.0173	0.0116	0.025	0.0066	0.013	0.0228	0.1112	0.1369	0.0048	0.003	0.0173	0.0311	0.0176	0.0121	0.0312	0.014	0.0067
20	rs74963755	5675974	0.79	0.509607847349147	0.87	0.259919603286658	1.76291716333573	0.621257737629935	0.0057	0.0047	0.0312	0.1318	0.0128	0.1361	0.1666	0.014	0.0066	0.0173	0.0115	0.025	0.0066	0.013	0.0228	0.1114	0.137	0.0048	0.0031	0.0173	0.031	0.0176	0.0121	0.0313	0.014	0.0067
20	rs805764	5676783	0.79	0.509607847349147	0.84	0.364737902801441	1.78529962077816	0.627624664572342	0.0058	0.0047	0.031	0.1319	0.0128	0.1361	0.1663	0.014	0.0066	0.0173	0.0115	0.0251	0.0066	0.0131	0.0228	0.1119	0.1371	0.0048	0.0031	0.0173	0.0308	0.0176	0.0119	0.0314	0.0141	0.0068
20	rs805763	5676881	0.79	0.509607847349147	0.82	0.448736318624531	1.75176280004687	0.620968694563372	0.0059	0.0047	0.0308	0.132	0.0128	0.1361	0.1662	0.014	0.0066	0.0173	0.0115	0.0251	0.0066	0.0131	0.0228	0.1119	0.1372	0.0048	0.0031	0.0173	0.0307	0.0176	0.0119	0.0313	0.0141	0.0068
20	rs55888438	5676996	0.79	0.509607847349147	0.82	0.448736318624531	1.73513048563876	0.616204063021218	0.0059	0.0047	0.0307	0.132	0.0128	0.1361	0.1662	0.014	0.0066	0.0173	0.0115	0.0251	0.0066	0.0131	0.0228	0.112	0.1372	0.0048	0.0031	0.0173	0.0307	0.0176	0.0119	0.0313	0.0141	0.0068
20	rs56258141	5679212	0.81	0.411214762386647	0.82	0.448736318624531	1.46991188111672	0.530873141200449	0.0058	0.0047	0.0302	0.1331	0.0125	0.1372	0.1663	0.0138	0.0063	0.0173	0.011	0.0246	0.0065	0.0128	0.0228	0.1143	0.138	0.0046	0.003	0.0169	0.0297	0.0173	0.0115	0.0311	0.0141	0.0066
20	rs55732749	5681174	0.82	0.36720095628419	0.82	0.448736318624531	1.31370331045175	0.468545449525885	0.0057	0.0047	0.0297	0.1341	0.0123	0.1383	0.1662	0.0137	0.006	0.0172	0.0106	0.0242	0.0065	0.0125	0.0228	0.1163	0.1388	0.0044	0.003	0.0164	0.0288	0.0171	0.0112	0.031	0.014	0.0066
20	rs805746	5684462	0.82	0.36720095628419	0.82	0.448736318624531	1.1137002895575	0.395894769485772	0.0057	0.0047	0.0291	0.1359	0.0122	0.139	0.1661	0.0135	0.0056	0.0171	0.01	0.0235	0.0065	0.012	0.0227	0.1193	0.1397	0.0042	0.0029	0.0159	0.0277	0.017	0.0108	0.0308	0.0139	0.0065
20	rs75891198	5686635	0.83	0.326509998324372	0.82	0.448736318624531	1.07295210801985	0.368473550370898	0.0056	0.0047	0.0289	0.1364	0.0121	0.1392	0.1667	0.0133	0.0054	0.017	0.0098	0.0233	0.0065	0.012	0.0225	0.1204	0.1404	0.0041	0.0029	0.0158	0.0272	0.0167	0.0108	0.0307	0.0137	0.0064
20	rs117510674	5689043	0.83	0.326509998324372	0.82	0.448736318624531	0.973864098826246	0.319227557082015	0.0055	0.0046	0.0287	0.1374	0.0121	0.1398	0.1669	0.013	0.0052	0.0168	0.0095	0.023	0.0063	0.0119	0.0224	0.1215	0.1412	0.004	0.0028	0.0157	0.0264	0.0166	0.0106	0.0304	0.0135	0.0064
20	rs805743	5690409	0.83	0.326509998324372	0.82	0.448736318624531	0.904868525314135	0.295515270054933	0.0055	0.0047	0.0287	0.1379	0.012	0.14	0.167	0.0128	0.0051	0.0167	0.0094	0.0229	0.0062	0.0118	0.0224	0.1224	0.1415	0.004	0.0028	0.0158	0.0261	0.0165	0.0106	0.0302	0.0134	0.0063
20	rs11907261	5691558	0.83	0.326509998324372	0.82	0.448736318624531	0.889360749196071	0.298004120633286	0.0055	0.0047	0.0287	0.1378	0.012	0.1404	0.167	0.0128	0.0051	0.0167	0.0094	0.0229	0.0062	0.0118	0.0224	0.1226	0.1416	0.0039	0.0027	0.0157	0.026	0.0165	0.0106	0.0301	0.0134	0.0063
20	rs11698820	5691678	0.83	0.326509998324372	0.82	0.448736318624531	0.781692188804436	0.290085620434842	0.0055	0.0047	0.0287	0.1376	0.012	0.1405	0.1673	0.0129	0.005	0.0166	0.0094	0.023	0.0062	0.0118	0.0222	0.1228	0.1418	0.0039	0.0027	0.0158	0.026	0.0165	0.0107	0.0296	0.0133	0.0063
20	rs6085252	5695053	0.85	0.254661707966279	0.82	0.448736318624531	0.63026073995017	0.181991115950317	0.0054	0.0044	0.029	0.1418	0.011	0.1414	0.1679	0.0119	0.0047	0.0155	0.0086	0.0225	0.0061	0.0112	0.0217	0.1257	0.1441	0.0038	0.0023	0.0151	0.024	0.0161	0.0099	0.0298	0.0129	0.0057
20	rs805726	5695174	0.85	0.254661707966279	0.82	0.448736318624531	0.593788609057006	0.173657854471256	0.0055	0.0043	0.0291	0.1428	0.0109	0.1423	0.1676	0.0118	0.0047	0.0154	0.0084	0.0225	0.0061	0.0111	0.0216	0.1262	0.1447	0.0039	0.0023	0.0151	0.0236	0.0157	0.0097	0.0292	0.0128	0.0056
20	rs6053621	5695218	0.85	0.254661707966279	0.81	0.49521423796015	0.606985671175465	0.172663003498232	0.0054	0.0042	0.029	0.1432	0.0109	0.1425	0.1676	0.0118	0.0047	0.0153	0.0084	0.0224	0.006	0.011	0.0215	0.1261	0.1454	0.0038	0.0023	0.0151	0.0234	0.0156	0.0096	0.0292	0.0128	0.0056
20	rs1090534	5696863	0.87	0.194736090082605	0.81	0.49521423796015	0.194503743725159	0.0624035290588065	0.0046	0.0035	0.0276	0.1508	0.0096	0.1489	0.1709	0.01	0.004	0.0133	0.0064	0.0204	0.0048	0.0094	0.0208	0.129	0.1521	0.0028	0.0019	0.0149	0.0209	0.0154	0.0087	0.0268	0.0113	0.004
20	rs13039463	5698148	0.87	0.194736090082605	0.81	0.49521423796015	0.164990139321454	0.0502886469647399	0.0044	0.0032	0.0275	0.1518	0.0095	0.1503	0.1722	0.0097	0.0038	0.013	0.0061	0.02	0.0046	0.0088	0.0207	0.1288	0.154	0.0026	0.0018	0.0149	0.0208	0.0151	0.0085	0.0262	0.011	0.0035
20	rs805732	5699559	0.87	0.194736090082605	0.81	0.49521423796015	0.161972028607845	0.037596035498479	0.0043	0.0029	0.0274	0.1529	0.0095	0.1517	0.1735	0.0093	0.0036	0.0128	0.0057	0.0196	0.0043	0.0083	0.0205	0.1286	0.156	0.0023	0.0017	0.015	0.0207	0.0149	0.0084	0.0255	0.0108	0.003
20	rs805733	5700674	0.87	0.194736090082605	0.81	0.49521423796015	0.14864626358211	0.030915371327677	0.0043	0.0028	0.0274	0.1532	0.0095	0.1521	0.1738	0.0093	0.0035	0.0126	0.0055	0.0195	0.0043	0.0081	0.0205	0.1284	0.1566	0.0023	0.0018	0.015	0.0206	0.0151	0.0084	0.0253	0.0107	0.0029
20	rs78834518	5701289	0.87	0.194736090082605	0.81	0.49521423796015	0.135559057205867	0.0331093022106909	0.0042	0.0028	0.0273	0.1535	0.0094	0.1524	0.1736	0.0092	0.0035	0.0125	0.0054	0.0194	0.0043	0.008	0.0205	0.1285	0.1571	0.0023	0.0018	0.0149	0.0205	0.0151	0.0084	0.0252	0.0106	0.0028
20	rs28394048	5703039	0.87	0.194736090082605	0.81	0.49521423796015	0.120917953411099	0.0210949328584527	0.0042	0.0028	0.0273	0.1537	0.0093	0.1526	0.1735	0.0092	0.0035	0.0124	0.0054	0.0194	0.0043	0.008	0.0205	0.1286	0.1575	0.0023	0.0018	0.0148	0.0205	0.0152	0.0084	0.0251	0.0106	0.0027
20	rs75719221	5707880	0.87	0.194736090082605	0.81	0.49521423796015	0.119503733510897	0.0320535272151164	0.0042	0.0028	0.0274	0.1542	0.0092	0.1527	0.1736	0.0092	0.0035	0.0124	0.0053	0.0193	0.0042	0.008	0.0205	0.1283	0.158	0.0023	0.0018	0.0146	0.0203	0.0152	0.0084	0.0249	0.0105	0.0027
20	rs4815850	5708418	0.87	0.194736090082605	0.82	0.448736318624531	0.114060088372308	0.0732259513449364	0.0042	0.0027	0.0273	0.1543	0.0091	0.1529	0.1738	0.0093	0.0034	0.0122	0.0052	0.0193	0.0042	0.0081	0.0205	0.1285	0.1583	0.0023	0.0018	0.0147	0.0201	0.0152	0.0083	0.0248	0.0105	0.0026
20	rs8114357	5715284	0.88	0.168925028033099	0.81	0.49521423796015	0.0846053415859562	0.127459408191654	0.0038	0.0026	0.027	0.1545	0.0087	0.1532	0.1745	0.009	0.0028	0.0119	0.005	0.0189	0.0042	0.008	0.0209	0.1299	0.1588	0.0021	0.0019	0.0146	0.0197	0.016	0.0081	0.0244	0.0105	0.0024
20	rs2003017	5716015	0.88	0.168925028033099	0.81	0.49521423796015	0.0821941303501506	0.120493846665472	0.0038	0.0026	0.027	0.1545	0.0087	0.1532	0.1745	0.009	0.0028	0.0119	0.005	0.0189	0.0042	0.008	0.0209	0.1299	0.1588	0.0021	0.0019	0.0146	0.0197	0.016	0.0081	0.0244	0.0105	0.0024
20	rs117666567	5718625	0.88	0.168925028033099	0.81	0.49521423796015	0.0869904125159564	0.141635488226856	0.0037	0.0026	0.0271	0.1546	0.0086	0.1531	0.1744	0.009	0.0028	0.0118	0.005	0.0189	0.0042	0.008	0.021	0.13	0.159	0.0021	0.002	0.0146	0.0197	0.016	0.008	0.0244	0.0105	0.0024
20	rs11699242	5719470	0.88	0.168925028033099	0.81	0.49521423796015	0.0843043931090326	0.132033216162468	0.0037	0.0026	0.0271	0.1546	0.0085	0.1531	0.1744	0.009	0.0028	0.0118	0.005	0.0189	0.0042	0.008	0.021	0.13	0.159	0.0021	0.002	0.0146	0.0197	0.016	0.008	0.0244	0.0105	0.0024
20	rs2326660	5726401	0.88	0.168925028033099	0.81	0.49521423796015	0.0924505145644384	0.114103670437991	0.0037	0.0026	0.0273	0.1547	0.0086	0.1528	0.1742	0.009	0.0029	0.0117	0.0049	0.0189	0.0042	0.008	0.0211	0.1299	0.1592	0.0021	0.0021	0.0144	0.0197	0.016	0.008	0.0243	0.0105	0.0024
20	rs117380986	5726818	0.87	0.194736090082605	0.78	0.653412240020304	0.0980457768267441	0.161075760449301	0.0037	0.0026	0.0273	0.1547	0.0086	0.1526	0.1743	0.009	0.0029	0.0117	0.0049	0.0189	0.0043	0.008	0.0211	0.13	0.1593	0.0022	0.0022	0.0143	0.0197	0.016	0.0081	0.0243	0.0104	0.0024
20	rs6085263	5728237	0.87	0.194736090082605	0.78	0.653412240020304	0.130889968744511	0.229188496529739	0.0038	0.0026	0.0272	0.1545	0.0087	0.1511	0.175	0.0087	0.003	0.0116	0.0047	0.019	0.0045	0.0079	0.0212	0.1306	0.159	0.0022	0.0023	0.0143	0.0198	0.0161	0.0081	0.0243	0.0104	0.0025
20	rs6053651	5728300	0.88	0.168925028033099	0.78	0.653412240020304	0.130950764076528	0.235115774492863	0.0038	0.0026	0.0272	0.1546	0.0088	0.1511	0.1751	0.0087	0.003	0.0116	0.0047	0.0189	0.0045	0.008	0.0213	0.1306	0.159	0.0022	0.0023	0.0143	0.0198	0.0161	0.0081	0.0242	0.0104	0.0025
20	rs78416765	5730829	0.88	0.168925028033099	0.78	0.653412240020304	0.273513395356782	0.494193765148481	0.0038	0.0026	0.0271	0.1544	0.0087	0.1507	0.175	0.0086	0.0031	0.0115	0.0047	0.0188	0.0045	0.0077	0.0213	0.1309	0.1589	0.0022	0.0023	0.0145	0.0197	0.016	0.0081	0.0243	0.0108	0.0026
20	rs6116934	5731803	0.88	0.168925028033099	0.77	0.712611004068267	0.362113500784056	0.644919896612217	0.0039	0.0026	0.0272	0.1541	0.0088	0.15	0.175	0.0085	0.0032	0.0115	0.005	0.0186	0.0046	0.0077	0.0215	0.1315	0.1586	0.0021	0.0024	0.0145	0.0195	0.016	0.0081	0.0244	0.0106	0.0028
20	rs79725635	5740817	0.9	0.124917206299546	0.77	0.712611004068267	0.169383636381767	0.628059327187772	0.0045	0.0033	0.0266	0.154	0.0088	0.148	0.1766	0.0082	0.0042	0.0111	0.0058	0.0167	0.0049	0.0083	0.0234	0.1328	0.1558	0.0028	0.0031	0.014	0.0189	0.0163	0.0083	0.0229	0.0101	0.0034
20	rs1039845	5742041	0.9	0.124917206299546	0.77	0.712611004068267	0.129859056777778	0.528648277683698	0.0045	0.0034	0.0266	0.154	0.0088	0.1479	0.1766	0.0083	0.0043	0.0111	0.0058	0.0167	0.0049	0.0083	0.0234	0.1329	0.1557	0.0028	0.0031	0.014	0.0189	0.0163	0.0083	0.0229	0.01	0.0034
20	rs6107689	5746348	0.9	0.124917206299546	0.77	0.712611004068267	0.154922107001269	0.558032418122492	0.0047	0.0034	0.0266	0.1534	0.0092	0.148	0.1761	0.0082	0.0044	0.0112	0.0059	0.0166	0.0049	0.0083	0.0235	0.1326	0.1559	0.0028	0.0031	0.0137	0.0191	0.0165	0.0083	0.0227	0.0101	0.0034
20	rs237422	5753579	0.9	0.124917206299546	0.77	0.712611004068267	0.290903462264967	0.848113743322637	0.0044	0.0033	0.0265	0.1533	0.0091	0.1468	0.1764	0.0082	0.0047	0.0118	0.0062	0.0159	0.005	0.0081	0.0239	0.1326	0.1571	0.003	0.0032	0.0136	0.0189	0.0166	0.0083	0.0222	0.01	0.0036
20	rs13043139	5753865	0.9	0.124917206299546	0.75	0.841047356078831	0.29191041625395	0.85291634524363	0.0044	0.0033	0.0265	0.1533	0.0091	0.1468	0.1764	0.0082	0.0047	0.0118	0.0062	0.0159	0.005	0.0081	0.0239	0.1326	0.1571	0.003	0.0032	0.0136	0.0189	0.0166	0.0083	0.0222	0.01	0.0036
20	rs79606265	5754426	0.9	0.124917206299546	0.75	0.841047356078831	0.292582750026875	0.860674262787573	0.0044	0.0033	0.0265	0.1533	0.0091	0.1468	0.1764	0.0082	0.0047	0.0118	0.0062	0.0159	0.005	0.0081	0.0239	0.1326	0.1571	0.003	0.0032	0.0136	0.0189	0.0166	0.0083	0.0222	0.01	0.0036
20	rs79214871	5760093	0.9	0.124917206299546	0.75	0.841047356078831	0.29037675109994	0.871092477838587	0.0044	0.0034	0.0265	0.1532	0.0091	0.1469	0.1761	0.0082	0.0048	0.0118	0.0062	0.0159	0.005	0.0081	0.0239	0.1327	0.157	0.003	0.0032	0.0136	0.019	0.0166	0.0083	0.0221	0.01	0.0036
20	rs116851888	5761225	0.9	0.124917206299546	0.75	0.841047356078831	0.284095988109743	0.897484293088093	0.0044	0.0034	0.0265	0.1532	0.0091	0.1469	0.1761	0.0082	0.0048	0.0118	0.0062	0.0159	0.005	0.0081	0.0239	0.1328	0.1569	0.003	0.0032	0.0136	0.019	0.0166	0.0083	0.0221	0.01	0.0036
20	rs79815810	5763669	0.9	0.124917206299546	0.75	0.841047356078831	0.268119756166575	0.887002095320393	0.0044	0.0034	0.0265	0.1531	0.0091	0.1469	0.1761	0.0082	0.0048	0.0118	0.0062	0.0159	0.005	0.0081	0.024	0.1329	0.1568	0.0031	0.0032	0.0136	0.019	0.0166	0.0083	0.0221	0.01	0.0036
20	rs13037425	5775058	0.91	0.106429816649543	0.75	0.841047356078831	0.416129056928214	0.96899329083206	0.0042	0.0034	0.0263	0.1533	0.009	0.1483	0.1768	0.0083	0.0049	0.0119	0.0061	0.0149	0.0053	0.0077	0.0235	0.1329	0.1569	0.0032	0.0032	0.0136	0.0192	0.0164	0.0084	0.0217	0.0099	0.0035
20	rs4813777	5775251	0.91	0.106429816649543	0.72	1.059530599108	0.413941810483788	0.967721100767198	0.0042	0.0034	0.0263	0.1533	0.009	0.1483	0.1768	0.0083	0.0049	0.0119	0.0061	0.0149	0.0053	0.0077	0.0235	0.1329	0.1569	0.0032	0.0032	0.0136	0.0192	0.0164	0.0084	0.0217	0.0098	0.0035
20	rs6053715	5780520	0.91	0.106429816649543	0.72	1.059530599108	0.421042392969442	1.02834274433786	0.0042	0.0035	0.0262	0.1529	0.0091	0.1484	0.1768	0.0082	0.0049	0.012	0.006	0.0151	0.0054	0.0076	0.0236	0.1331	0.1568	0.0032	0.0032	0.0136	0.0192	0.0163	0.0083	0.0217	0.0098	0.0035
20	rs1977869	5780884	0.91	0.106429816649543	0.72	1.059530599108	0.414056785237761	1.00730894815455	0.0042	0.0035	0.0263	0.1529	0.0091	0.1483	0.1766	0.0082	0.0049	0.012	0.006	0.0151	0.0054	0.0076	0.0236	0.1332	0.1568	0.0032	0.0032	0.0136	0.0192	0.0163	0.0084	0.0217	0.0098	0.0036
20	rs6116960	5781572	0.91	0.106429816649543	0.72	1.059530599108	0.41130179461021	0.972175194730322	0.0042	0.0035	0.0262	0.1529	0.0091	0.1481	0.1765	0.0083	0.0049	0.012	0.006	0.0152	0.0054	0.0076	0.0237	0.1331	0.1569	0.0032	0.0032	0.0136	0.0192	0.0163	0.0084	0.0217	0.0098	0.0036
20	rs17286495	5782350	0.91	0.106429816649543	0.72	1.059530599108	0.429490184634187	0.994664975487649	0.0042	0.0035	0.0262	0.1529	0.0091	0.1481	0.1765	0.0083	0.0049	0.012	0.006	0.0152	0.0054	0.0076	0.0237	0.1331	0.1569	0.0032	0.0032	0.0136	0.0192	0.0163	0.0084	0.0217	0.0098	0.0036
20	rs440090	5785194	0.91	0.106429816649543	0.72	1.059530599108	0.751774082987262	1.2067173701003	0.0042	0.0035	0.0259	0.1532	0.009	0.1481	0.1775	0.0082	0.0051	0.0119	0.006	0.0148	0.0056	0.0075	0.0236	0.1333	0.157	0.0035	0.0033	0.0134	0.0191	0.016	0.0084	0.0212	0.0094	0.0037
20	rs1151948	5785482	0.91	0.106429816649543	0.72	1.059530599108	0.818418878531013	1.35771803722422	0.0042	0.0035	0.0258	0.1531	0.009	0.148	0.1776	0.0081	0.0052	0.012	0.006	0.0147	0.0056	0.0075	0.0236	0.1333	0.157	0.0036	0.0034	0.0134	0.0191	0.0158	0.0084	0.0211	0.0093	0.0038
20	rs113435655	5785514	0.91	0.106429816649543	0.72	1.059530599108	0.836097860558519	1.39193984396078	0.0042	0.0035	0.0258	0.1531	0.009	0.148	0.1776	0.0081	0.0052	0.012	0.006	0.0147	0.0056	0.0075	0.0236	0.1333	0.157	0.0036	0.0034	0.0134	0.0191	0.0158	0.0084	0.0211	0.0093	0.0038
20	rs381515	5786965	0.9	0.124917206299546	0.72	1.059530599108	1.46413598881313	1.80219580107797	0.0046	0.0037	0.0247	0.1529	0.0088	0.147	0.1789	0.0082	0.0063	0.0121	0.006	0.0144	0.007	0.0073	0.0234	0.133	0.1563	0.0048	0.0039	0.013	0.0186	0.0152	0.0086	0.0202	0.0084	0.0048
20	rs1151949	5787336	0.89	0.145699762692903	0.72	1.059530599108	1.39802574462862	1.5600466551049	0.0047	0.0037	0.0244	0.1527	0.0088	0.1467	0.1791	0.0082	0.0066	0.0122	0.006	0.0143	0.0074	0.0074	0.0233	0.1329	0.1561	0.0052	0.0042	0.0129	0.0185	0.015	0.0086	0.02	0.0083	0.0051
20	rs966534	5787785	0.89	0.145699762692903	0.72	1.059530599108	1.56334735000603	1.6650028681191	0.0049	0.0042	0.024	0.153	0.0088	0.1471	0.1796	0.0076	0.0069	0.012	0.0061	0.0139	0.0077	0.0074	0.0231	0.1324	0.1561	0.0055	0.0044	0.0125	0.0183	0.0149	0.0085	0.0198	0.0082	0.0055
20	rs73073217	5790591	0.88	0.168925028033099	0.72	1.059530599108	1.98163297216681	2.85013136109553	0.0056	0.0045	0.0228	0.1541	0.0087	0.1504	0.1807	0.0071	0.0076	0.0109	0.006	0.0128	0.0086	0.007	0.0217	0.1311	0.1572	0.0068	0.0054	0.0109	0.0179	0.0132	0.0082	0.0193	0.0074	0.0064
20	rs6133267	5791066	0.88	0.168925028033099	0.72	1.059530599108	1.62926823480513	2.47904653662813	0.0056	0.0045	0.0228	0.1542	0.0088	0.1506	0.1807	0.0071	0.0077	0.0108	0.006	0.0128	0.0087	0.007	0.0216	0.131	0.1573	0.0069	0.0055	0.0109	0.0179	0.0131	0.0082	0.0193	0.0074	0.0065
20	rs62203933	5794331	0.88	0.168925028033099	0.72	1.059530599108	1.64730173393063	2.52424302670656	0.0056	0.0045	0.0228	0.1541	0.0088	0.1507	0.1808	0.0071	0.0077	0.0108	0.0059	0.0127	0.0087	0.007	0.0217	0.1311	0.1573	0.0069	0.0055	0.0108	0.0179	0.0131	0.0082	0.0193	0.0074	0.0065
20	rs1294707	5800572	0.88	0.168925028033099	0.72	1.059530599108	1.61398513499963	2.37996657960942	0.0056	0.0045	0.0228	0.1541	0.0088	0.1508	0.181	0.0071	0.0076	0.0108	0.0059	0.0127	0.0087	0.007	0.0217	0.1311	0.1574	0.0069	0.0055	0.0108	0.0179	0.0131	0.0081	0.0193	0.0073	0.0065
20	rs73081207	5803933	0.88	0.168925028033099	0.72	1.059530599108	1.61862658367853	2.35229913551046	0.0056	0.0045	0.0229	0.154	0.0088	0.1509	0.181	0.0071	0.0076	0.0108	0.0058	0.0126	0.0087	0.0069	0.0218	0.1311	0.1575	0.0069	0.0056	0.0108	0.0178	0.0131	0.0081	0.0193	0.0073	0.0065
20	rs1294715	5808694	0.88	0.168925028033099	0.72	1.059530599108	1.61924580306621	2.21276365784133	0.0056	0.0045	0.023	0.1539	0.0088	0.151	0.181	0.0071	0.0076	0.0108	0.0057	0.0126	0.0087	0.0069	0.0219	0.1312	0.1577	0.007	0.0056	0.0108	0.0177	0.0131	0.008	0.0193	0.0071	0.0065
20	rs388540	5808772	0.88	0.168925028033099	0.72	1.059530599108	1.61470682539442	2.20150291358399	0.0056	0.0045	0.023	0.1539	0.0088	0.151	0.181	0.0071	0.0076	0.0108	0.0057	0.0126	0.0087	0.0069	0.0219	0.1312	0.1577	0.007	0.0056	0.0108	0.0177	0.0131	0.008	0.0193	0.0071	0.0065
20	rs1294718	5809302	0.88	0.168925028033099	0.72	1.059530599108	1.64377239932391	2.23567108253136	0.0056	0.0045	0.0231	0.1539	0.0088	0.1515	0.1817	0.0071	0.0076	0.0107	0.0057	0.0123	0.0088	0.0068	0.0218	0.1309	0.1576	0.007	0.0055	0.0107	0.0176	0.0131	0.0076	0.0194	0.007	0.0066
20	rs237075	5810497	0.88	0.168925028033099	0.72	1.059530599108	1.38962227150088	2.19750894886166	0.0056	0.0042	0.0231	0.1541	0.0089	0.1514	0.183	0.0069	0.0074	0.0107	0.0059	0.0122	0.0087	0.0069	0.0213	0.1313	0.158	0.0071	0.0055	0.0101	0.0172	0.0131	0.0072	0.0196	0.007	0.0068
20	rs237076	5810831	0.88	0.168925028033099	0.71	1.13941950935302	1.50504347141879	2.27118218408566	0.0056	0.0042	0.0231	0.154	0.0089	0.1519	0.1833	0.0069	0.0074	0.0107	0.006	0.0122	0.0087	0.0068	0.0213	0.1305	0.1583	0.0071	0.0055	0.01	0.0171	0.0131	0.0071	0.0196	0.0069	0.0069
20	rs77492970	5810832	0.88	0.168925028033099	0.7	1.22290318011101	1.50554611064446	2.27191136029238	0.0056	0.0042	0.0231	0.154	0.0089	0.1519	0.1833	0.0069	0.0074	0.0107	0.006	0.0122	0.0087	0.0068	0.0213	0.1305	0.1583	0.0071	0.0055	0.01	0.0171	0.0131	0.0071	0.0196	0.0069	0.0069
20	rs34957328	5813337	0.87	0.194736090082605	0.71	1.13941950935302	1.55581204028891	2.27355211521705	0.0055	0.004	0.0228	0.1557	0.0085	0.1543	0.1857	0.0068	0.0075	0.0102	0.0061	0.0123	0.0087	0.0065	0.0208	0.1276	0.1596	0.0073	0.0054	0.0094	0.0157	0.0128	0.0072	0.0192	0.0065	0.007
20	rs13037060	5815845	0.87	0.194736090082605	0.7	1.22290318011101	1.48819045710547	2.13717065641204	0.0055	0.004	0.0228	0.1557	0.0085	0.1543	0.1858	0.0068	0.0075	0.0103	0.0061	0.0123	0.0087	0.0065	0.0209	0.1276	0.1597	0.0074	0.0054	0.0094	0.0157	0.0128	0.0072	0.0192	0.0065	0.007
20	rs237100	5817640	0.87	0.194736090082605	0.7	1.22290318011101	1.45003036611038	2.14295938333456	0.0055	0.004	0.0228	0.1557	0.0085	0.1542	0.1863	0.0068	0.0075	0.0103	0.0061	0.0123	0.0087	0.0065	0.0207	0.1275	0.1595	0.0074	0.0054	0.0094	0.0157	0.0128	0.0072	0.019	0.0065	0.0071
20	rs78092349	5820274	0.87	0.194736090082605	0.7	1.22290318011101	1.56762998822953	2.24094769792543	0.0055	0.004	0.0229	0.1556	0.0085	0.1539	0.1867	0.0065	0.0076	0.0102	0.0061	0.0124	0.0087	0.0065	0.0207	0.1276	0.1594	0.0074	0.0054	0.0094	0.0157	0.0128	0.0072	0.019	0.0065	0.0071
20	rs237092	5820555	0.87	0.194736090082605	0.7	1.22290318011101	1.47929053144347	2.24313158975397	0.0055	0.004	0.023	0.1554	0.0083	0.1542	0.1868	0.0064	0.0076	0.0102	0.0061	0.0124	0.0087	0.0065	0.0207	0.1277	0.1592	0.0074	0.0054	0.0094	0.0157	0.0128	0.0072	0.019	0.0065	0.0072
20	rs73081251	5827686	0.87	0.194736090082605	0.7	1.22290318011101	1.63009581097998	2.29690347188096	0.0055	0.004	0.023	0.1556	0.0083	0.1541	0.1867	0.0064	0.0076	0.0103	0.0061	0.0124	0.0086	0.0065	0.0208	0.1276	0.1592	0.0074	0.0054	0.0094	0.0157	0.0128	0.0072	0.019	0.0065	0.0072
20	rs16990795	5833688	0.87	0.194736090082605	0.7	1.22290318011101	1.59177264619522	2.02291526884142	0.0055	0.0039	0.0229	0.1568	0.0084	0.1538	0.1861	0.0065	0.0075	0.0106	0.0063	0.0123	0.0083	0.0068	0.021	0.1267	0.1591	0.0073	0.0052	0.0096	0.0156	0.0127	0.0072	0.019	0.0067	0.0072
20	rs1287002	5834483	0.87	0.194736090082605	0.7	1.22290318011101	1.586236780707	1.95180814514863	0.0054	0.0039	0.0229	0.1571	0.0084	0.154	0.1858	0.0064	0.0075	0.0105	0.0063	0.0123	0.0083	0.0069	0.0211	0.1266	0.1595	0.0073	0.0052	0.0096	0.0154	0.0127	0.0072	0.019	0.0067	0.0072
20	rs75369538	5837115	0.87	0.194736090082605	0.7	1.22290318011101	0.938392524162428	1.54587957850542	0.0045	0.0034	0.022	0.1631	0.0077	0.1556	0.1918	0.0059	0.0061	0.0101	0.0063	0.0131	0.0065	0.0072	0.0201	0.1241	0.1636	0.0056	0.0043	0.0083	0.0124	0.0122	0.0068	0.0194	0.0067	0.0059
20	rs186299405	5838145	0.86	0.223270892544248	0.72	1.059530599108	0.934382902913729	1.67216469817047	0.0042	0.0033	0.0217	0.1649	0.0075	0.1561	0.1936	0.0057	0.0057	0.01	0.0063	0.0134	0.006	0.0074	0.0198	0.1233	0.1648	0.005	0.004	0.0079	0.0116	0.0121	0.0067	0.0196	0.0067	0.0055
20	rs16991362	5840157	0.85	0.254661707966279	0.72	1.059530599108	0.49544494281347	1.16707298568533	0.0039	0.0032	0.0214	0.1668	0.0073	0.1566	0.1955	0.0055	0.0053	0.0099	0.0063	0.0137	0.0055	0.0077	0.0194	0.1225	0.1661	0.0045	0.0037	0.0076	0.0107	0.0119	0.0066	0.0197	0.0068	0.0052
20	rs6107711	5840310	0.85	0.254661707966279	0.72	1.059530599108	0.484082360064417	1.14766876265415	0.0039	0.0032	0.0214	0.1668	0.0073	0.1566	0.1955	0.0055	0.0053	0.0099	0.0063	0.0137	0.0055	0.0077	0.0194	0.1225	0.1661	0.0045	0.0037	0.0076	0.0106	0.0119	0.0066	0.0197	0.0068	0.0052
20	rs7352682	5840923	0.85	0.254661707966279	0.72	1.059530599108	0.459740626964706	1.07584514518592	0.0038	0.0031	0.0213	0.1671	0.0073	0.1568	0.1958	0.0055	0.0053	0.01	0.0063	0.0138	0.0054	0.0077	0.0193	0.1225	0.1662	0.0045	0.0037	0.0075	0.0105	0.0119	0.0066	0.0197	0.0068	0.0052
20	rs1632590	5842094	0.85	0.254661707966279	0.71	1.13941950935302	0.315631132021876	0.907049387988657	0.0037	0.0031	0.0213	0.1673	0.0072	0.1572	0.1963	0.0054	0.005	0.0102	0.0063	0.0139	0.0054	0.0077	0.0192	0.1225	0.1664	0.0044	0.0036	0.0075	0.0104	0.0117	0.0066	0.0196	0.0068	0.0051
20	rs1777353	5844122	0.84	0.289034762536342	0.71	1.13941950935302	0.324804082771048	0.806373123774639	0.0035	0.0031	0.0213	0.1674	0.0072	0.1575	0.1962	0.0054	0.0049	0.0102	0.0063	0.0139	0.0053	0.0077	0.0192	0.1226	0.167	0.0044	0.0036	0.0078	0.01	0.0112	0.0066	0.0196	0.0068	0.0051
20	rs1777356	5846123	0.84	0.289034762536342	0.69	1.31001637589678	0.322472632733694	0.822031705462646	0.0035	0.0031	0.0212	0.1677	0.0071	0.1578	0.1967	0.0053	0.0048	0.0104	0.0063	0.0138	0.0051	0.0076	0.0191	0.1228	0.1672	0.0042	0.0034	0.0076	0.0099	0.0116	0.0065	0.0194	0.0066	0.0051
20	rs117674981	5847371	0.84	0.289034762536342	0.69	1.31001637589678	0.340744757905703	0.795816848938744	0.0035	0.0031	0.0212	0.1678	0.0071	0.158	0.197	0.0052	0.0048	0.0104	0.0062	0.0138	0.0049	0.0077	0.0191	0.123	0.1675	0.0041	0.0033	0.0076	0.0097	0.0116	0.0064	0.0192	0.0066	0.005
20	rs1699226	5848569	0.84	0.289034762536342	0.69	1.31001637589678	0.310848250972502	0.696999137776125	0.0035	0.003	0.0213	0.1679	0.007	0.1582	0.1973	0.0052	0.0048	0.0104	0.0062	0.0138	0.0048	0.0077	0.0192	0.1231	0.1679	0.0039	0.0032	0.0076	0.0095	0.0116	0.0064	0.0189	0.0065	0.005
20	rs57250937	5849322	0.84	0.289034762536342	0.69	1.31001637589678	0.315731184207025	0.72457410563194	0.0035	0.003	0.0213	0.1679	0.007	0.1582	0.1974	0.0052	0.0048	0.0104	0.0062	0.0138	0.0047	0.0077	0.0191	0.1231	0.1681	0.0039	0.0032	0.0076	0.0095	0.0117	0.0064	0.0188	0.0065	0.005
20	rs8121167	5851390	0.84	0.289034762536342	0.69	1.31001637589678	0.288227330406397	0.671138383438495	0.0035	0.003	0.0213	0.1679	0.007	0.1582	0.1976	0.0052	0.0047	0.0103	0.0062	0.0139	0.0047	0.0076	0.0191	0.1231	0.1684	0.0039	0.0032	0.0076	0.0094	0.0117	0.0063	0.0188	0.0065	0.005
20	rs112176479	5853241	0.83	0.326509998324372	0.69	1.31001637589678	0.284095988109743	0.684262749794071	0.0035	0.003	0.0213	0.168	0.007	0.1583	0.1979	0.0051	0.0046	0.0102	0.0062	0.0139	0.0046	0.0076	0.0191	0.1231	0.1685	0.0039	0.0031	0.0076	0.0093	0.0119	0.0063	0.0188	0.0064	0.0049
20	rs1343175	5855279	0.83	0.326509998324372	0.69	1.31001637589678	0.245988345814888	0.612456218934202	0.0034	0.003	0.0213	0.168	0.007	0.1585	0.1982	0.0051	0.0044	0.0102	0.0062	0.0139	0.0044	0.0076	0.019	0.1232	0.1686	0.0039	0.003	0.0075	0.0092	0.012	0.0063	0.0188	0.0064	0.0049
20	rs11697890	5857447	0.83	0.326509998324372	0.69	1.31001637589678	0.222285525003817	0.595515291962389	0.0034	0.003	0.0214	0.168	0.0069	0.1586	0.1986	0.005	0.0043	0.0102	0.0061	0.014	0.0043	0.0076	0.0187	0.1233	0.1689	0.0038	0.003	0.0075	0.0092	0.0121	0.0063	0.0188	0.0063	0.0048
20	rs55783733	5865247	0.83	0.326509998324372	0.69	1.31001637589678	0.221046675724313	0.560287182703229	0.0032	0.0029	0.0215	0.1683	0.0067	0.1592	0.1998	0.0049	0.0042	0.0103	0.006	0.014	0.0037	0.0074	0.0186	0.1238	0.1686	0.0037	0.0029	0.0075	0.0089	0.0124	0.0062	0.0187	0.0061	0.0047
20	rs77803466	5865457	0.83	0.326509998324372	0.69	1.31001637589678	0.232674752925692	0.577126162637676	0.0032	0.0029	0.0215	0.1683	0.0066	0.1593	0.1998	0.0049	0.0041	0.0103	0.006	0.014	0.0037	0.0074	0.0186	0.1238	0.1687	0.0037	0.0029	0.0075	0.0089	0.0124	0.0062	0.0187	0.0061	0.0047
20	rs6038317	5865636	0.83	0.326509998324372	0.68	1.40079159929308	0.234204803890392	0.571594166738508	0.0032	0.0029	0.0215	0.1683	0.0065	0.1597	0.1999	0.0048	0.0041	0.0103	0.0059	0.0139	0.0036	0.0073	0.0186	0.124	0.1691	0.0037	0.0028	0.0075	0.0088	0.0124	0.006	0.0187	0.006	0.0047
20	rs1287046	5866726	0.82	0.36720095628419	0.68	1.40079159929308	0.14593871393897	0.562685303647431	0.0025	0.0023	0.0211	0.1695	0.0055	0.1639	0.2037	0.0044	0.0027	0.011	0.005	0.0133	0.0023	0.0062	0.0185	0.1253	0.172	0.0029	0.0019	0.0072	0.0077	0.0129	0.006	0.0178	0.0053	0.0035
20	rs1287077	5873431	0.8	0.458652199356866	0.68	1.40079159929308	0.0212383219209697	0.537003495501312	0.002	0.0017	0.0215	0.1717	0.005	0.1675	0.2054	0.0037	0.0013	0.0111	0.0046	0.013	0.0017	0.006	0.0181	0.1273	0.1733	0.0019	9e-04	0.0067	0.0072	0.0134	0.006	0.017	0.0052	0.0017
20	rs6076889	5874229	0.8	0.458652199356866	0.67	1.49525924573625	0.0163029148294025	0.502957951097221	0.002	0.0017	0.0217	0.1718	0.0051	0.1675	0.2052	0.0037	0.0013	0.0111	0.0047	0.013	0.0017	0.0059	0.0181	0.1274	0.1733	0.0019	9e-04	0.0066	0.0072	0.0134	0.006	0.017	0.0052	0.0017
20	rs7362501	5874493	0.8	0.458652199356866	0.67	1.49525924573625	0.0153928704205949	0.489008727984637	0.002	0.0017	0.0218	0.1717	0.0051	0.1676	0.2052	0.0037	0.0012	0.0111	0.0048	0.0129	0.0017	0.0059	0.0181	0.1274	0.1734	0.0019	9e-04	0.0066	0.0072	0.0133	0.006	0.017	0.0052	0.0017
20	rs62205675	5874803	0.8	0.458652199356866	0.66	1.59344774920473	0.0152013295830076	0.493647312221015	0.002	0.0017	0.0218	0.1718	0.0051	0.1675	0.2052	0.0037	0.0012	0.0111	0.0048	0.013	0.0017	0.0059	0.0181	0.1274	0.1734	0.0019	9e-04	0.0065	0.0072	0.0133	0.006	0.017	0.0052	0.0017
20	rs11699517	5875786	0.8	0.458652199356866	0.66	1.59344774920473	0.0139028692270002	0.486013293769899	0.0019	0.0017	0.0218	0.1721	0.0051	0.1672	0.2052	0.0036	0.0012	0.0111	0.0048	0.0133	0.0017	0.0058	0.0181	0.1275	0.1734	0.0019	9e-04	0.0065	0.0072	0.0133	0.006	0.017	0.0052	0.0017
20	rs6116983	5878139	0.8	0.458652199356866	0.66	1.59344774920473	0.0142631963710804	0.486285410258839	0.0019	0.0017	0.0217	0.172	0.0051	0.1674	0.2057	0.0036	0.0011	0.011	0.0047	0.0133	0.0016	0.0057	0.018	0.1277	0.1735	0.0019	8e-04	0.0065	0.0071	0.0133	0.006	0.0169	0.0051	0.0017
20	rs2326701	5886749	0.8	0.458652199356866	0.66	1.59344774920473	0.0116015181297657	0.49023549490149	0.0018	0.0016	0.0215	0.1721	0.005	0.1681	0.2064	0.0035	0.001	0.0107	0.0047	0.0133	0.0016	0.0057	0.018	0.1282	0.1731	0.0019	8e-04	0.0065	0.0071	0.0133	0.0059	0.0168	0.005	0.0016
20	rs73083188	5890247	0.8	0.458652199356866	0.67	1.49525924573625	0.010841437449486	0.472457855483936	0.0018	0.0016	0.0213	0.1726	0.005	0.1686	0.2072	0.0035	8e-04	0.0106	0.0046	0.0132	0.0015	0.0055	0.0179	0.1284	0.1728	0.0018	7e-04	0.0064	0.0072	0.0132	0.0059	0.0167	0.0048	0.0015
20	rs236139	5890929	0.8	0.458652199356866	0.67	1.49525924573625	0.00979020020378044	0.45605639780911	0.0018	0.0016	0.0212	0.1729	0.005	0.1688	0.2075	0.0035	8e-04	0.0105	0.0046	0.0132	0.0015	0.0054	0.0179	0.1285	0.1727	0.0018	7e-04	0.0064	0.0073	0.0131	0.0059	0.0167	0.0048	0.0014
20	rs13036884	5896721	0.8	0.458652199356866	0.67	1.49525924573625	0.0090168137644503	0.440869379095405	0.0018	0.0015	0.0211	0.1727	0.0049	0.1692	0.2089	0.0034	8e-04	0.0105	0.0045	0.0131	0.0014	0.0053	0.018	0.1284	0.1726	0.0017	7e-04	0.0064	0.0073	0.0129	0.0058	0.0165	0.0045	0.0013
20	rs6085324	5903067	0.8	0.458652199356866	0.67	1.49525924573625	0.00805606153208028	0.423850770568644	0.0017	0.0015	0.021	0.1725	0.0048	0.1699	0.21	0.0034	7e-04	0.0105	0.0043	0.0131	0.0013	0.0052	0.018	0.1284	0.1725	0.0017	6e-04	0.0064	0.0074	0.0127	0.0058	0.0163	0.0043	0.0013
20	Affx-16996083	5903192	0.8	0.458652199356866	0.67	1.49525924573625	0.00860876086754364	0.423588337424064	0.0017	0.0015	0.021	0.1728	0.0048	0.1699	0.2099	0.0034	7e-04	0.0105	0.0043	0.0131	0.0013	0.0052	0.018	0.1283	0.1724	0.0018	6e-04	0.0064	0.0074	0.0127	0.0058	0.0163	0.0043	0.0013
20	rs6133278	5903223	0.8	0.458652199356866	0.66	1.59344774920473	0.0087618476701959	0.424375768382391	0.0017	0.0015	0.021	0.1729	0.0048	0.1699	0.2099	0.0034	7e-04	0.0105	0.0043	0.0131	0.0013	0.0052	0.018	0.1283	0.1723	0.0018	6e-04	0.0064	0.0074	0.0127	0.0058	0.0163	0.0043	0.0013
20	rs910122	5903323	0.8	0.458652199356866	0.67	1.49525924573625	0.00948396863867427	0.416649911554731	0.0018	0.0015	0.021	0.1729	0.0048	0.1699	0.2098	0.0034	8e-04	0.0105	0.0043	0.0131	0.0014	0.0052	0.0181	0.1283	0.172	0.0019	7e-04	0.0064	0.0074	0.0127	0.0058	0.0163	0.0043	0.0014
20	rs881118	5903388	0.8	0.458652199356866	0.67	1.49525924573625	0.00910304376553841	0.416649911554731	0.0018	0.0015	0.021	0.1725	0.0048	0.17	0.2098	0.0034	8e-04	0.0105	0.0043	0.0131	0.0014	0.0053	0.0181	0.1283	0.172	0.0019	7e-04	0.0064	0.0074	0.0127	0.0058	0.0163	0.0044	0.0014
20	rs6139873	5903485	0.8	0.458652199356866	0.68	1.40079159929308	0.00907423109176034	0.417172482456739	0.0018	0.0015	0.021	0.1725	0.0048	0.17	0.2098	0.0034	8e-04	0.0105	0.0043	0.0131	0.0014	0.0053	0.0181	0.1283	0.172	0.0019	7e-04	0.0064	0.0074	0.0127	0.0058	0.0163	0.0044	0.0014
20	rs236151	5903517	0.8	0.458652199356866	0.68	1.40079159929308	0.00907902838359017	0.41704182307281	0.0018	0.0015	0.021	0.1725	0.0048	0.17	0.2098	0.0034	8e-04	0.0105	0.0043	0.0131	0.0014	0.0053	0.0181	0.1283	0.172	0.0019	7e-04	0.0064	0.0074	0.0127	0.0058	0.0163	0.0044	0.0014
20	rs236152	5903848	0.8	0.458652199356866	0.68	1.40079159929308	0.00894543107772495	0.414952784916233	0.0018	0.0015	0.021	0.1726	0.0049	0.1699	0.2097	0.0035	8e-04	0.0105	0.0043	0.0131	0.0013	0.0053	0.018	0.1283	0.1719	0.0019	6e-04	0.0064	0.0074	0.0128	0.0058	0.0163	0.0044	0.0014
20	rs742710	5904028	0.8	0.458652199356866	0.68	1.40079159929308	0.00899297158201826	0.414430970850871	0.0018	0.0015	0.021	0.1726	0.0049	0.1698	0.2097	0.0035	8e-04	0.0105	0.0043	0.013	0.0013	0.0053	0.0179	0.1283	0.1719	0.0019	6e-04	0.0064	0.0074	0.0129	0.0058	0.0166	0.0044	0.0014
20	rs74621755	5904289	0.8	0.458652199356866	0.68	1.40079159929308	0.00906464228883198	0.415083266309195	0.0018	0.0015	0.021	0.1726	0.0049	0.1698	0.2096	0.0035	8e-04	0.0105	0.0043	0.013	0.0013	0.0053	0.0179	0.1283	0.1719	0.0019	6e-04	0.0064	0.0074	0.0129	0.0058	0.0166	0.0044	0.0014
20	rs452749	5910981	0.79	0.509607847349147	0.69	1.31001637589678	0.00878054357229002	0.432799447041781	0.0018	0.0015	0.0212	0.1728	0.0049	0.1695	0.21	0.0035	8e-04	0.0105	0.0044	0.0131	0.0013	0.0057	0.0181	0.1279	0.1716	0.0019	6e-04	0.0061	0.0075	0.013	0.0058	0.0164	0.0044	0.0014
20	rs381571	5914424	0.78	0.56417027826485	0.69	1.31001637589678	0.0328266004176261	0.432931419207759	0.0021	0.0013	0.0203	0.1742	0.0048	0.1707	0.2117	0.0033	7e-04	0.0099	0.0047	0.0122	0.0011	0.0068	0.0176	0.126	0.1722	0.0018	4e-04	0.0064	0.0074	0.0129	0.0062	0.0152	0.0044	0.0014
20	rs451571	5923204	0.78	0.56417027826485	0.69	1.31001637589678	0.0365938162307776	0.42227683018828	0.0021	0.0012	0.0203	0.1747	0.0047	0.1708	0.2112	0.0033	7e-04	0.0098	0.0047	0.0121	0.0012	0.0068	0.0175	0.1264	0.1723	0.0017	4e-04	0.0064	0.0074	0.0129	0.0065	0.015	0.0044	0.0014
20	rs6117012	5925365	0.78	0.56417027826485	0.69	1.31001637589678	0.0371535028918456	0.423982003585554	0.0021	0.0012	0.0203	0.1748	0.0047	0.1709	0.2113	0.0033	7e-04	0.0098	0.0047	0.0121	0.0012	0.0068	0.0174	0.1264	0.1723	0.0017	4e-04	0.0064	0.0074	0.0129	0.0065	0.0149	0.0044	0.0014
20	rs140018832	5926844	0.78	0.56417027826485	0.67	1.49525924573625	0.0375838886304393	0.426871897939137	0.0021	0.0012	0.0203	0.1749	0.0046	0.1709	0.2113	0.0032	7e-04	0.0098	0.0047	0.0121	0.0012	0.0068	0.0174	0.1264	0.1723	0.0016	4e-04	0.0064	0.0074	0.0129	0.0065	0.0149	0.0044	0.0014
20	rs236184	5928245	0.78	0.56417027826485	0.67	1.49525924573625	0.0375029299325781	0.432799447041781	0.0021	0.0012	0.0202	0.1749	0.0046	0.1709	0.2113	0.0033	7e-04	0.0098	0.0047	0.012	0.0012	0.0068	0.0174	0.1263	0.1724	0.0016	4e-04	0.0064	0.0074	0.0128	0.0065	0.0149	0.0044	0.0014
20	rs6139879	5929390	0.78	0.56417027826485	0.67	1.49525924573625	0.0370330743722878	0.426083220514208	0.0021	0.0012	0.0203	0.1749	0.0046	0.1708	0.2113	0.0033	7e-04	0.0098	0.0047	0.012	0.0012	0.0068	0.0174	0.1263	0.1724	0.0016	4e-04	0.0065	0.0074	0.0129	0.0065	0.0148	0.0044	0.0014
20	rs6107723	5931743	0.78	0.56417027826485	0.67	1.49525924573625	0.0363557496000627	0.423982003585554	0.0021	0.0012	0.0203	0.1752	0.0046	0.1704	0.2114	0.0033	7e-04	0.0098	0.0047	0.0119	0.0012	0.0068	0.0173	0.1266	0.1724	0.0016	4e-04	0.0065	0.0074	0.0129	0.0065	0.0147	0.0045	0.0014
20	rs17220251	5932650	0.77	0.622422290089237	0.67	1.49525924573625	0.0359613627884323	0.42779251752812	0.0021	0.0012	0.0204	0.1754	0.0046	0.17	0.2114	0.0033	7e-04	0.0099	0.0047	0.0118	0.0012	0.0068	0.0171	0.1269	0.1724	0.0016	4e-04	0.0065	0.0074	0.0129	0.0065	0.0145	0.0046	0.0013
20	rs113606608	5932846	0.77	0.622422290089237	0.67	1.49525924573625	0.0361581830674801	0.433459415627893	0.0021	0.0012	0.0204	0.1754	0.0046	0.17	0.2114	0.0033	7e-04	0.0099	0.0047	0.0118	0.0012	0.0068	0.0171	0.1269	0.1724	0.0016	4e-04	0.0065	0.0074	0.0129	0.0065	0.0145	0.0046	0.0013
20	rs236110	5933108	0.77	0.622422290089237	0.67	1.49525924573625	0.0363557496000627	0.441267285514066	0.0021	0.0012	0.0205	0.1754	0.0046	0.1699	0.2114	0.0033	7e-04	0.0099	0.0047	0.0118	0.0012	0.0068	0.0171	0.1269	0.1725	0.0016	4e-04	0.0065	0.0074	0.0129	0.0065	0.0144	0.0046	0.0013
20	rs73596148	5934513	0.77	0.622422290089237	0.67	1.49525924573625	0.0374894485549858	0.442196105200238	0.0021	0.0012	0.0205	0.1755	0.0046	0.1699	0.2115	0.0033	7e-04	0.0099	0.0047	0.0118	0.0012	0.0068	0.0171	0.1268	0.1726	0.0016	4e-04	0.0065	0.0074	0.0129	0.0065	0.0144	0.0046	0.0014
20	rs6117014	5935303	0.77	0.622422290089237	0.68	1.40079159929308	0.0377868140320273	0.441002003949824	0.0021	0.0012	0.0205	0.1755	0.0046	0.1699	0.2115	0.0033	7e-04	0.0099	0.0047	0.0118	0.0013	0.0068	0.0171	0.1268	0.1726	0.0016	4e-04	0.0065	0.0074	0.0129	0.0065	0.0144	0.0045	0.0014
20	rs236114	5935385	0.77	0.622422290089237	0.68	1.40079159929308	0.0378410551349653	0.439411207310356	0.0021	0.0012	0.0205	0.1755	0.0046	0.1699	0.2115	0.0033	7e-04	0.0099	0.0047	0.0118	0.0013	0.0068	0.0171	0.1268	0.1726	0.0016	4e-04	0.0065	0.0074	0.0129	0.0065	0.0144	0.0045	0.0014
20	rs111826168	5935508	0.77	0.622422290089237	0.68	1.40079159929308	0.0378681958587137	0.439013747608249	0.0021	0.0012	0.0205	0.1755	0.0046	0.1699	0.2115	0.0033	7e-04	0.0099	0.0047	0.0118	0.0013	0.0068	0.0171	0.1268	0.1726	0.0016	4e-04	0.0065	0.0074	0.0129	0.0065	0.0144	0.0045	0.0014
20	rs454422	5943693	0.77	0.622422290089237	0.71	1.13941950935302	0.0404656690959729	0.436101978623683	0.0021	0.0012	0.0205	0.1755	0.0046	0.1699	0.2114	0.0033	7e-04	0.0099	0.0047	0.0117	0.0013	0.0068	0.0171	0.1267	0.1729	0.0016	4e-04	0.0065	0.0074	0.0129	0.0065	0.0145	0.0044	0.0014
20	rs16991615	5948227	0.77	0.622422290089237	0.71	1.13941950935302	0.0407648101529299	0.431216622713537	0.0021	0.0012	0.0205	0.1755	0.0045	0.1702	0.2111	0.0033	7e-04	0.0098	0.0046	0.0117	0.0013	0.0068	0.0171	0.1267	0.1729	0.0016	4e-04	0.0065	0.0074	0.013	0.0064	0.0145	0.0044	0.0014
20	rs55965616	5950432	0.77	0.622422290089237	0.71	1.13941950935302	0.0408362574305024	0.431744058047374	0.0021	0.0012	0.0205	0.1755	0.0045	0.1701	0.2111	0.0033	7e-04	0.0098	0.0046	0.0117	0.0013	0.0068	0.0171	0.1267	0.1729	0.0016	4e-04	0.0065	0.0074	0.013	0.0064	0.0145	0.0044	0.0014
20	rs78651512	5951265	0.77	0.622422290089237	0.7	1.22290318011101	0.0408219611010614	0.43478016005149	0.0021	0.0012	0.0205	0.1755	0.0045	0.1701	0.2111	0.0033	7e-04	0.0098	0.0046	0.0118	0.0013	0.0068	0.0171	0.1267	0.1729	0.0016	5e-04	0.0065	0.0074	0.013	0.0064	0.0145	0.0044	0.0014
20	rs34464794	5953815	0.77	0.622422290089237	0.7	1.22290318011101	0.0407362552958357	0.432931419207759	0.0021	0.0012	0.0205	0.1755	0.0045	0.1701	0.2111	0.0033	7e-04	0.0098	0.0046	0.0118	0.0013	0.0068	0.0171	0.1267	0.1729	0.0016	5e-04	0.0065	0.0074	0.013	0.0064	0.0145	0.0044	0.0014
20	rs236106	5960691	0.77	0.622422290089237	0.7	1.22290318011101	0.0407648101529299	0.425689029137624	0.0021	0.0012	0.0205	0.1755	0.0045	0.17	0.2112	0.0033	7e-04	0.0098	0.0046	0.0118	0.0013	0.0068	0.0171	0.1266	0.1728	0.0016	5e-04	0.0066	0.0074	0.013	0.0064	0.0145	0.0044	0.0014
20	rs16991638	5974265	0.77	0.622422290089237	0.7	1.22290318011101	0.0405509835382019	0.418218156934874	0.0022	0.0012	0.0206	0.1755	0.0045	0.1698	0.2112	0.0034	7e-04	0.0098	0.0046	0.0118	0.0013	0.0069	0.0171	0.1266	0.1728	0.0016	5e-04	0.0066	0.0075	0.013	0.0064	0.0145	0.0044	0.0015
20	rs384578	5981476	0.77	0.622422290089237	0.7	1.22290318011101	0.0379632943451165	0.408702839108237	0.0022	0.0012	0.0208	0.1755	0.0045	0.169	0.2114	0.0036	7e-04	0.0099	0.0045	0.0118	0.0013	0.007	0.017	0.1268	0.1728	0.0015	5e-04	0.0067	0.0074	0.0131	0.0063	0.0144	0.0045	0.0014
20	rs118070225	5982090	0.77	0.622422290089237	0.7	1.22290318011101	0.029830684818809	0.383072416048527	0.0022	0.0012	0.0209	0.1755	0.0045	0.1688	0.2118	0.0038	7e-04	0.0099	0.0045	0.0117	0.0013	0.007	0.0168	0.1267	0.1725	0.0015	5e-04	0.0068	0.0076	0.0131	0.0062	0.0143	0.0045	0.0014
20	rs2423131	5982244	0.77	0.622422290089237	0.7	1.22290318011101	0.0283408702115942	0.385371772584028	0.0022	0.0013	0.0209	0.1755	0.0045	0.1688	0.2119	0.0038	7e-04	0.0099	0.0045	0.0117	0.0013	0.0071	0.0167	0.1267	0.1725	0.0015	5e-04	0.0068	0.0076	0.0131	0.0062	0.0143	0.0045	0.0014
20	rs117006786	5983366	0.77	0.622422290089237	0.7	1.22290318011101	0.0158394392743551	0.378866923492801	0.0022	0.0013	0.021	0.1755	0.0047	0.1689	0.2122	0.0038	7e-04	0.0099	0.0044	0.012	0.0014	0.0071	0.0163	0.1263	0.1726	0.0014	5e-04	0.0068	0.0078	0.0132	0.006	0.014	0.0046	0.0013
20	rs4813785	5983436	0.77	0.622422290089237	0.7	1.22290318011101	0.0153999985646966	0.380394692056933	0.0021	0.0013	0.021	0.1755	0.0047	0.1689	0.2122	0.0038	7e-04	0.0099	0.0044	0.012	0.0014	0.0071	0.0162	0.1263	0.1726	0.0014	5e-04	0.0068	0.0078	0.0132	0.006	0.014	0.0046	0.0013
20	rs4813786	5988095	0.77	0.622422290089237	0.7	1.22290318011101	0.00702060112045792	0.377086704297892	0.0021	0.0012	0.0211	0.1756	0.0049	0.1688	0.2122	0.0039	7e-04	0.0096	0.0041	0.0122	0.0013	0.007	0.016	0.1278	0.1721	0.0013	4e-04	0.0068	0.0082	0.0131	0.0057	0.014	0.0047	0.0011
20	rs73072321	5998395	0.77	0.622422290089237	0.72	1.059530599108	0.00714361006044814	0.37823086134123	0.002	0.0012	0.0212	0.1756	0.0049	0.1688	0.2122	0.0039	7e-04	0.0096	0.004	0.0122	0.0013	0.007	0.0159	0.1279	0.1722	0.0012	4e-04	0.0068	0.0083	0.0131	0.0057	0.014	0.0046	0.0011
20	rs17221851	6002348	0.77	0.622422290089237	0.72	1.059530599108	0.00542189391528735	0.376197476537753	0.002	0.0012	0.0212	0.1756	0.0049	0.1689	0.2123	0.0039	7e-04	0.0095	0.004	0.0122	0.0013	0.0068	0.0159	0.1279	0.1723	0.0012	4e-04	0.0068	0.0083	0.0131	0.0057	0.014	0.0046	0.0011
20	rs6085352	6004157	0.77	0.622422290089237	0.72	1.059530599108	0.00533849603139503	0.376197476537753	0.002	0.0012	0.0212	0.1757	0.005	0.1689	0.2123	0.0039	7e-04	0.0095	0.004	0.0122	0.0013	0.0067	0.0159	0.1279	0.1723	0.0012	4e-04	0.0068	0.0083	0.0131	0.0057	0.014	0.0046	0.0011
20	rs41282950	6011934	0.77	0.622422290089237	0.71	1.13941950935302	0.00508507063551444	0.375943519655592	0.002	0.0012	0.0212	0.1757	0.005	0.1689	0.2123	0.0039	7e-04	0.0095	0.004	0.0122	0.0013	0.0067	0.0159	0.1279	0.1723	0.0012	4e-04	0.0068	0.0083	0.0131	0.0057	0.014	0.0046	0.0011
20	rs6139898	6014954	0.77	0.622422290089237	0.72	1.059530599108	0.0052529516396265	0.385116099283249	0.002	0.0012	0.0212	0.1757	0.005	0.1689	0.2123	0.0038	7e-04	0.0095	0.004	0.0122	0.0013	0.0067	0.0159	0.1281	0.1723	0.0012	4e-04	0.0067	0.0082	0.0131	0.0057	0.014	0.0046	0.0011
20	rs6139899	6019481	0.77	0.622422290089237	0.71	1.13941950935302	0.00523408770476705	0.385371772584028	0.002	0.0012	0.0212	0.1757	0.005	0.1689	0.2123	0.0038	7e-04	0.0095	0.004	0.0122	0.0013	0.0067	0.0159	0.1281	0.1723	0.0012	4e-04	0.0067	0.0082	0.0131	0.0057	0.014	0.0046	0.0011
20	rs117204097	6025548	0.77	0.622422290089237	0.72	1.059530599108	0.00508200172143824	0.383455375723679	0.002	0.0012	0.0212	0.1755	0.005	0.1688	0.2122	0.0038	7e-04	0.0097	0.004	0.0123	0.0013	0.0067	0.0159	0.1281	0.1723	0.0012	4e-04	0.0067	0.0082	0.0131	0.0057	0.014	0.0047	0.0011
20	rs45579842	6034446	0.77	0.622422290089237	0.72	1.059530599108	0.00675648805674399	0.38601116241541	0.002	0.0012	0.0215	0.175	0.0051	0.1683	0.2117	0.0039	8e-04	0.0102	0.004	0.0125	0.0013	0.0066	0.0158	0.128	0.1721	0.0013	4e-04	0.0067	0.0083	0.0133	0.0056	0.0141	0.0047	0.0014
20	rs118169451	6034566	0.77	0.622422290089237	0.73	0.98319925910612	0.00711569006346311	0.385371772584028	0.002	0.0012	0.0215	0.1752	0.0051	0.1683	0.2117	0.0039	8e-04	0.0102	0.004	0.0125	0.0013	0.0066	0.0158	0.128	0.1722	0.0013	4e-04	0.0067	0.0083	0.0133	0.0056	0.0138	0.0047	0.0014
20	rs2326679	6035228	0.77	0.622422290089237	0.73	0.98319925910612	0.00773262799482855	0.391907333697886	0.002	0.0012	0.0216	0.1752	0.0052	0.1683	0.2116	0.0039	8e-04	0.0103	0.004	0.0125	0.0013	0.0066	0.0158	0.128	0.1722	0.0013	4e-04	0.0067	0.0083	0.0133	0.0056	0.0138	0.0047	0.0015
20	rs75097784	6037754	0.76	0.684441169424083	0.73	0.98319925910612	0.0058576308236722	0.366455098977251	0.002	0.0012	0.0218	0.1756	0.0053	0.1676	0.2116	0.0039	8e-04	0.0103	0.004	0.0127	0.0014	0.0065	0.0157	0.1276	0.1717	0.0013	4e-04	0.0067	0.0085	0.0134	0.0056	0.0137	0.0047	0.0015
20	rs1884641	6039909	0.76	0.684441169424083	0.73	0.98319925910612	0.00522467556298141	0.352414604488849	0.002	0.0012	0.0221	0.1759	0.0054	0.1671	0.2117	0.004	8e-04	0.0103	0.004	0.0129	0.0014	0.0065	0.0157	0.1272	0.1714	0.0013	4e-04	0.0068	0.0087	0.0135	0.0057	0.0137	0.0047	0.0015
20	rs2326713	6045323	0.75	0.750298972197586	0.74	0.910385700718773	0.00601691643813976	0.330305802187718	0.0019	0.0012	0.0223	0.1758	0.0056	0.164	0.2133	0.004	8e-04	0.0107	0.0039	0.0134	0.0016	0.0064	0.0157	0.1271	0.1701	0.0013	6e-04	0.0069	0.0094	0.0137	0.0059	0.0134	0.0051	0.0016
20	rs6085380	6045498	0.75	0.750298972197586	0.78	0.653412240020304	0.00594032288677331	0.322017050540141	0.0019	0.0012	0.0223	0.1758	0.0056	0.1639	0.2134	0.004	8e-04	0.0107	0.0039	0.0134	0.0016	0.0065	0.0157	0.1271	0.17	0.0013	6e-04	0.0069	0.0094	0.0137	0.0059	0.0133	0.0051	0.0016
20	rs6053863	6045860	0.75	0.750298972197586	0.78	0.653412240020304	0.00620458051064212	0.31825897866741	0.002	0.0013	0.0223	0.1758	0.0056	0.1636	0.2135	0.0041	9e-04	0.0108	0.0039	0.0134	0.0017	0.0065	0.0157	0.1271	0.1697	0.0013	6e-04	0.0069	0.0094	0.0137	0.006	0.0132	0.0051	0.0016
20	rs8124390	6048873	0.74	0.820062814253923	0.78	0.653412240020304	0.0151449163459716	0.266610995120103	0.0022	0.0015	0.0229	0.1763	0.0066	0.1618	0.2124	0.0041	0.001	0.0109	0.004	0.0138	0.0019	0.0069	0.0158	0.1264	0.1677	0.0013	6e-04	0.0072	0.01	0.0136	0.0065	0.013	0.0053	0.0019
20	rs17223376	6052668	0.74	0.820062814253923	0.78	0.653412240020304	0.018516782165176	0.257825700739154	0.0022	0.0015	0.0231	0.1763	0.0067	0.1614	0.2122	0.0041	0.0011	0.011	0.004	0.0139	0.0019	0.007	0.0159	0.1263	0.1674	0.0013	7e-04	0.0072	0.0101	0.0136	0.0066	0.013	0.0054	0.002
20	rs71338522	6053755	0.74	0.820062814253923	0.78	0.653412240020304	0.0194052093266085	0.252959970246721	0.0023	0.0016	0.0231	0.1763	0.0068	0.1613	0.2118	0.0041	0.0011	0.011	0.004	0.0139	0.0019	0.007	0.0159	0.1262	0.1673	0.0013	7e-04	0.0072	0.0102	0.0136	0.0066	0.013	0.0054	0.002
20	rs6117065	6055038	0.74	0.820062814253923	0.78	0.653412240020304	0.0227829640619478	0.262492136675209	0.0023	0.0016	0.0231	0.1763	0.0068	0.1611	0.2117	0.0042	0.0011	0.011	0.0041	0.014	0.0019	0.0071	0.0158	0.1261	0.1671	0.0013	7e-04	0.0073	0.0102	0.0136	0.0067	0.013	0.0055	0.002
20	rs1059391	6056356	0.73	0.893795165105119	0.79	0.597486775499064	0.0225467395273058	0.270864990982029	0.0024	0.0017	0.0234	0.1748	0.0072	0.1615	0.2114	0.0043	0.0011	0.0114	0.0045	0.014	0.002	0.0076	0.0155	0.1261	0.1657	0.0015	7e-04	0.007	0.0103	0.0137	0.0072	0.0132	0.0057	0.0021
20	rs62199234	6058740	0.73	0.893795165105119	0.79	0.597486775499064	0.01817629562064	0.268792868923807	0.0024	0.0018	0.0233	0.1744	0.0073	0.1608	0.2115	0.0043	0.0011	0.0114	0.0047	0.014	0.002	0.0077	0.0155	0.1258	0.1654	0.0015	7e-04	0.0071	0.0104	0.0137	0.0073	0.0135	0.0058	0.0021
20	rs6117073	6063260	0.73	0.893795165105119	0.79	0.597486775499064	0.0236968604691673	0.223418897183635	0.0027	0.0022	0.0228	0.174	0.0077	0.1596	0.2118	0.0045	0.0012	0.0117	0.0053	0.0142	0.0019	0.0082	0.0154	0.1249	0.1639	0.0015	8e-04	0.0076	0.0114	0.0139	0.0074	0.0128	0.0059	0.0022
20	rs753928	6064635	0.73	0.893795165105119	0.79	0.597486775499064	0.0269365531584822	0.222985403147802	0.0028	0.0022	0.0228	0.1742	0.0079	0.1589	0.2116	0.0045	0.0012	0.0118	0.0054	0.0143	0.0019	0.0083	0.0154	0.1247	0.1636	0.0015	8e-04	0.0077	0.0116	0.0138	0.0075	0.0129	0.006	0.0022
20	rs2232077	6064839	0.73	0.893795165105119	0.8	0.544775224122235	0.0243470604682407	0.219311838498192	0.0028	0.0023	0.0228	0.1742	0.0079	0.1589	0.2116	0.0046	0.0012	0.0118	0.0054	0.0143	0.0019	0.0083	0.0155	0.1248	0.1636	0.0014	8e-04	0.0077	0.0116	0.0137	0.0075	0.0129	0.006	0.0021
20	rs35413391	6069723	0.72	0.971554139537083	0.8	0.544775224122235	0.0234248160825179	0.20135387931566	0.0028	0.0024	0.0225	0.1738	0.0083	0.158	0.2115	0.0048	0.0013	0.0118	0.0057	0.0145	0.0019	0.0084	0.0155	0.1244	0.1626	0.0015	8e-04	0.008	0.0119	0.014	0.0076	0.0131	0.0061	0.0022
20	rs11700048	6085006	0.72	0.971554139537083	0.8	0.544775224122235	0.0391590329987954	0.209048413889045	0.0028	0.0027	0.0219	0.1732	0.0089	0.1571	0.2112	0.0052	0.0014	0.012	0.0062	0.0147	0.002	0.0086	0.0156	0.1238	0.1611	0.0016	9e-04	0.0082	0.0121	0.0144	0.0077	0.0134	0.0064	0.0024
20	rs62200482	6088265	0.72	0.971554139537083	0.81	0.49521423796015	0.0387714033826267	0.218773296089836	0.0028	0.0027	0.0219	0.1731	0.009	0.157	0.2112	0.0052	0.0014	0.012	0.0063	0.0147	0.002	0.0086	0.0156	0.1237	0.161	0.0016	9e-04	0.0082	0.0122	0.0144	0.0078	0.0134	0.0064	0.0024
20	rs55666319	6090969	0.72	0.971554139537083	0.81	0.49521423796015	0.0392981170473212	0.220822063965596	0.0028	0.0027	0.0219	0.1731	0.009	0.157	0.2112	0.0052	0.0014	0.012	0.0063	0.0147	0.002	0.0086	0.0156	0.1236	0.161	0.0016	9e-04	0.0082	0.0122	0.0144	0.0078	0.0134	0.0064	0.0024
20	rs16991866	6093177	0.72	0.971554139537083	0.81	0.49521423796015	0.0392563561504992	0.222660463049279	0.0028	0.0027	0.0219	0.1731	0.009	0.157	0.2112	0.0052	0.0014	0.012	0.0063	0.0147	0.002	0.0086	0.0157	0.1236	0.1609	0.0016	9e-04	0.0082	0.0122	0.0144	0.0078	0.0134	0.0065	0.0024
20	rs6076942	6094635	0.72	0.971554139537083	0.81	0.49521423796015	0.0371133299694173	0.222119240298046	0.0028	0.0027	0.0219	0.1731	0.009	0.1571	0.2114	0.0052	0.0014	0.012	0.0063	0.0147	0.002	0.0085	0.0157	0.1236	0.161	0.0016	9e-04	0.0082	0.0122	0.0144	0.0077	0.0134	0.0064	0.0024
20	rs2273421	6100367	0.72	0.971554139537083	0.81	0.49521423796015	0.0360268867073517	0.231268441210747	0.0029	0.0027	0.022	0.1725	0.0092	0.1566	0.2113	0.0054	0.0015	0.0121	0.0065	0.0149	0.002	0.0088	0.0159	0.1229	0.1602	0.0017	0.001	0.0082	0.0122	0.0144	0.0078	0.0134	0.0066	0.0025
20	rs73074400	6102524	0.72	0.971554139537083	0.81	0.49521423796015	0.020106741059092	0.205241821329961	0.003	0.0028	0.022	0.1719	0.0093	0.1561	0.2102	0.0057	0.0015	0.0123	0.0067	0.0151	0.0022	0.0091	0.0162	0.1225	0.1594	0.0018	0.0016	0.0081	0.0121	0.0143	0.0081	0.0135	0.007	0.0025
20	rs2144937	6102996	0.72	0.971554139537083	0.84	0.364737902801441	0.0192284491223769	0.202402220991844	0.003	0.0028	0.0221	0.1717	0.0093	0.1559	0.2102	0.0058	0.0015	0.0123	0.0068	0.0153	0.0022	0.0091	0.0163	0.1219	0.1593	0.0018	0.0017	0.0082	0.0122	0.0144	0.0082	0.0136	0.0071	0.0025
20	rs2295433	6104068	0.72	0.971554139537083	0.86	0.29215087580064	0.0192788320122241	0.180475142799252	0.0032	0.0028	0.0226	0.1709	0.0094	0.1555	0.21	0.006	0.0016	0.0126	0.0069	0.0158	0.0023	0.0094	0.0167	0.121	0.1568	0.0019	0.0018	0.0083	0.0127	0.0148	0.0084	0.0137	0.0072	0.0026
20	rs35009150	6105379	0.72	0.971554139537083	0.86	0.29215087580064	0.0182407948778425	0.180475142799252	0.0034	0.0028	0.0228	0.1704	0.0095	0.1558	0.2087	0.0061	0.0016	0.0127	0.0071	0.0158	0.0023	0.0096	0.0169	0.1211	0.1558	0.0019	0.0018	0.0084	0.0129	0.0152	0.0085	0.0138	0.0073	0.0027
20	rs6117089	6107490	0.72	0.971554139537083	0.86	0.29215087580064	0.0454047567305945	0.175153848982638	0.0037	0.0027	0.0236	0.1689	0.0094	0.1543	0.2081	0.0066	0.0028	0.0127	0.0076	0.016	0.0023	0.0098	0.0172	0.1195	0.1549	0.0019	0.0018	0.0082	0.0131	0.0161	0.0087	0.0145	0.0077	0.0027
20	rs1884646	6107933	0.73	0.893795165105119	0.86	0.29215087580064	0.120570673906671	0.173060705414726	0.0038	0.0028	0.0237	0.1679	0.0095	0.1538	0.2085	0.0065	0.0032	0.0128	0.0077	0.0164	0.0025	0.0099	0.0172	0.1193	0.1546	0.0019	0.0018	0.0081	0.0135	0.0164	0.0087	0.0146	0.0075	0.0025
20	rs6053923	6110960	0.72	0.971554139537083	0.86	0.29215087580064	0.134815274233222	0.257371845568379	0.004	0.0029	0.0237	0.168	0.0096	0.154	0.2077	0.0069	0.0032	0.013	0.0081	0.0161	0.0024	0.01	0.0173	0.1187	0.1535	0.0019	0.0015	0.0081	0.0135	0.0169	0.0088	0.0146	0.0076	0.0025
20	rs6053925	6114257	0.72	0.971554139537083	0.86	0.29215087580064	0.123776914314458	0.254314910087115	0.004	0.0029	0.0238	0.1684	0.0097	0.1539	0.2077	0.0069	0.0031	0.013	0.0081	0.016	0.0023	0.0102	0.0172	0.1184	0.1533	0.0018	0.0015	0.0082	0.0135	0.0169	0.0089	0.0146	0.0077	0.0025
20	rs62200499	6116292	0.73	0.893795165105119	0.86	0.29215087580064	0.121178813315778	0.328594252649366	0.0041	0.0029	0.0239	0.1686	0.0097	0.1538	0.2078	0.007	0.003	0.0129	0.0081	0.016	0.0023	0.0103	0.0172	0.1179	0.1531	0.0018	0.0015	0.0083	0.0135	0.0169	0.0089	0.0144	0.008	0.0025
20	rs78804106	6116849	0.73	0.893795165105119	0.87	0.259919603286658	0.121992572338899	0.339765456616193	0.0041	0.0029	0.0239	0.1687	0.0097	0.1537	0.2079	0.007	0.003	0.0129	0.0081	0.0159	0.0023	0.0104	0.0172	0.1178	0.153	0.0018	0.0015	0.0083	0.0135	0.0169	0.0089	0.0144	0.008	0.0025
20	rs16991888	6117379	0.73	0.893795165105119	0.87	0.259919603286658	0.124277003201083	0.341987954409437	0.0041	0.0029	0.0238	0.1688	0.0097	0.1536	0.208	0.007	0.003	0.0129	0.0082	0.0159	0.0023	0.0104	0.0172	0.1178	0.1529	0.0018	0.0015	0.0083	0.0135	0.0169	0.0089	0.0144	0.0081	0.0025
20	rs1342425	6118729	0.73	0.893795165105119	0.88	0.230271256315472	0.124689762457788	0.365321099287095	0.0041	0.0029	0.0239	0.1689	0.0098	0.1534	0.208	0.0071	0.003	0.0129	0.0082	0.0159	0.0023	0.0105	0.0171	0.1176	0.1527	0.0018	0.0015	0.0083	0.0135	0.0169	0.009	0.0144	0.0082	0.0025
20	rs2326722	6122238	0.73	0.893795165105119	0.88	0.230271256315472	0.158202717863132	0.384988280351675	0.0041	0.0018	0.0256	0.1685	0.0101	0.1542	0.2071	0.0078	0.0028	0.0131	0.0087	0.0162	0.0023	0.0112	0.0172	0.1138	0.1519	0.0014	0.0015	0.0081	0.0139	0.0178	0.0093	0.0151	0.0087	0.0022
20	rs6117095	6123452	0.73	0.893795165105119	0.89	0.20310604818777	0.233226630323203	0.330061135992204	0.0044	0.0015	0.0282	0.1678	0.0104	0.1613	0.2058	0.0085	0.0024	0.0123	0.0091	0.0156	0.0019	0.011	0.0169	0.1087	0.1501	0.001	0.0015	0.0086	0.0138	0.0183	0.0091	0.0153	0.0089	0.0016
20	rs2326723	6125941	0.73	0.893795165105119	0.89	0.20310604818777	0.273420708873403	0.310782146355077	0.0044	0.0014	0.0285	0.1673	0.0104	0.1616	0.2067	0.0086	0.0024	0.0123	0.0093	0.0153	0.0019	0.0111	0.0168	0.1091	0.1491	9e-04	0.0015	0.0088	0.0136	0.0182	0.0095	0.0152	0.0089	0.0015
20	rs77030646	6126103	0.73	0.893795165105119	0.89	0.20310604818777	0.28192450832948	0.321531407595795	0.0044	0.0014	0.0286	0.1673	0.0104	0.1616	0.2066	0.0087	0.0024	0.0123	0.0094	0.0153	0.0019	0.0111	0.0168	0.1089	0.1491	9e-04	0.0015	0.0088	0.0136	0.0182	0.0095	0.0152	0.0089	0.0015
20	rs1774886	6128223	0.73	0.893795165105119	0.89	0.20310604818777	0.239086607283448	0.287382279670815	0.0044	0.0018	0.0286	0.1673	0.0104	0.1619	0.207	0.0087	0.0024	0.0122	0.0091	0.0152	0.0018	0.0108	0.0167	0.1087	0.149	9e-04	0.0015	0.0089	0.0137	0.0181	0.0094	0.0153	0.0088	0.0015
20	rs3991045	6128495	0.73	0.893795165105119	0.89	0.20310604818777	0.23912967640998	0.29836018411788	0.0044	0.0018	0.0287	0.1672	0.0104	0.162	0.207	0.0087	0.0024	0.0122	0.0091	0.0152	0.0018	0.0108	0.0166	0.1087	0.1491	9e-04	0.0015	0.0089	0.0137	0.018	0.0094	0.0154	0.0088	0.0015
20	rs1778777	6128868	0.73	0.893795165105119	0.89	0.20310604818777	0.234588184788933	0.267643825487871	0.0043	0.0018	0.0289	0.1669	0.0105	0.1629	0.207	0.0086	0.0025	0.0123	0.0091	0.0153	0.0018	0.0106	0.0161	0.1079	0.1496	9e-04	0.0015	0.0089	0.014	0.0178	0.0093	0.0157	0.0086	0.0014
20	rs3897510	6129268	0.73	0.893795165105119	0.89	0.20310604818777	0.1782998821063	0.228205386790011	0.0042	0.0019	0.0289	0.1665	0.0105	0.1631	0.2081	0.0086	0.0025	0.0121	0.0091	0.0152	0.0017	0.0102	0.0159	0.1075	0.1501	0.001	0.0015	0.009	0.0141	0.0177	0.0092	0.0161	0.0084	0.0013
20	rs6076954	6137310	0.72	0.971554139537083	0.89	0.20310604818777	0.0956725751022821	0.196035857813429	0.0039	0.002	0.0285	0.1659	0.01	0.1643	0.2105	0.0085	0.0023	0.0119	0.0086	0.015	0.0014	0.0095	0.0155	0.1085	0.1505	9e-04	0.0012	0.0094	0.0145	0.0175	0.0087	0.0162	0.0081	0.0012
20	rs11698878	6140950	0.72	0.971554139537083	0.89	0.20310604818777	0.0957728191250501	0.188712817630702	0.0039	0.002	0.0285	0.1658	0.01	0.1644	0.2105	0.0085	0.0023	0.0119	0.0086	0.015	0.0014	0.0095	0.0154	0.1085	0.1505	9e-04	0.0012	0.0094	0.0145	0.0174	0.0087	0.0162	0.0081	0.0012
20	rs117782454	6143421	0.72	0.971554139537083	0.89	0.20310604818777	0.0809488636178407	0.198845319840853	0.0036	0.002	0.0284	0.1658	0.0099	0.1647	0.2107	0.0085	0.0022	0.0119	0.0086	0.0152	0.0013	0.0095	0.0154	0.1087	0.1504	9e-04	0.0011	0.0094	0.0146	0.0174	0.0086	0.0163	0.008	0.0012
20	rs6139933	6161395	0.72	0.971554139537083	0.89	0.20310604818777	0.065206665427184	0.182902789551251	0.0035	0.002	0.0283	0.1656	0.0099	0.165	0.2108	0.0085	0.0022	0.0119	0.0085	0.0153	0.0011	0.0095	0.0154	0.1091	0.1504	9e-04	0.0011	0.0094	0.0147	0.0174	0.0085	0.0164	0.008	0.0013
20	rs16991926	6163250	0.72	0.971554139537083	0.9	0.178319663885856	0.0686116317338009	0.18300418311591	0.0035	0.002	0.0284	0.1657	0.0099	0.165	0.2108	0.0085	0.0022	0.0119	0.0085	0.0153	0.0011	0.0095	0.0154	0.1091	0.1502	9e-04	0.0011	0.0095	0.0147	0.0174	0.0085	0.0164	0.008	0.0013
20	rs11481397	6169158	0.72	0.971554139537083	0.9	0.178319663885856	0.0753552667519999	0.204714973065625	0.0035	0.002	0.0285	0.1657	0.0099	0.1654	0.2111	0.0084	0.0022	0.0118	0.0085	0.0153	0.001	0.0095	0.0153	0.1088	0.1499	9e-04	0.0011	0.0096	0.0147	0.0173	0.0085	0.0164	0.008	0.0013
20	rs6085432	6180089	0.72	0.971554139537083	0.9	0.178319663885856	0.0778998255536584	0.250481859145932	0.0035	0.002	0.0284	0.1657	0.0098	0.1657	0.2114	0.0084	0.0021	0.0118	0.0084	0.0153	9e-04	0.0094	0.0152	0.1091	0.15	9e-04	0.001	0.0096	0.0148	0.0172	0.0084	0.0162	0.0079	0.0013
20	rs11905231	6180748	0.72	0.971554139537083	0.9	0.178319663885856	0.0774390932690942	0.251832600313911	0.0035	0.002	0.0284	0.1657	0.0098	0.1657	0.2114	0.0084	0.0021	0.0118	0.0084	0.0153	9e-04	0.0094	0.0151	0.1091	0.15	9e-04	0.001	0.0096	0.0148	0.0172	0.0084	0.0162	0.0079	0.0013
20	rs3747925	6183117	0.72	0.971554139537083	0.9	0.178319663885856	0.0477347756495035	0.208836326861065	0.0032	0.0018	0.0282	0.1657	0.0094	0.1672	0.2134	0.0081	0.0018	0.0114	0.0079	0.0155	8e-04	0.0087	0.0144	0.1111	0.1502	8e-04	8e-04	0.0096	0.015	0.0168	0.0082	0.0157	0.0074	0.0014
20	rs62197780	6186901	0.72	0.971554139537083	0.9	0.178319663885856	0.0535401897605693	0.273288684295087	0.003	0.002	0.0282	0.166	0.0093	0.1675	0.2143	0.0081	0.0017	0.0112	0.0077	0.0158	6e-04	0.0085	0.0144	0.1112	0.1496	8e-04	8e-04	0.0095	0.015	0.0167	0.0082	0.0156	0.0073	0.0014
20	rs34807840	6195324	0.72	0.971554139537083	0.89	0.20310604818777	0.0564790311149296	0.271095530975335	0.0028	0.0021	0.0282	0.1664	0.0092	0.168	0.2155	0.0081	0.0015	0.011	0.0075	0.0161	5e-04	0.0083	0.0144	0.1113	0.1488	7e-04	8e-04	0.0094	0.0149	0.0165	0.0082	0.0155	0.0071	0.0014
20	rs75945765	6200581	0.72	0.971554139537083	0.89	0.20310604818777	0.0559642311378682	0.256464889347854	0.0027	0.0022	0.0283	0.1665	0.0091	0.1682	0.2158	0.008	0.0015	0.0109	0.0075	0.0162	5e-04	0.0082	0.0144	0.1113	0.1486	7e-04	8e-04	0.0094	0.0149	0.0165	0.0082	0.0155	0.0071	0.0014
20	rs76713834	6201546	0.72	0.971554139537083	0.89	0.20310604818777	0.056372262979079	0.262263898494917	0.0027	0.0022	0.0283	0.1665	0.0091	0.1682	0.2158	0.008	0.0015	0.0109	0.0075	0.0162	4e-04	0.0082	0.0144	0.1114	0.1486	7e-04	8e-04	0.0094	0.0149	0.0165	0.0083	0.0155	0.007	0.0014
20	rs77979683	6212459	0.72	0.971554139537083	0.89	0.20310604818777	0.0597819100965037	0.259188771051762	0.0027	0.0022	0.0283	0.1666	0.0091	0.1683	0.216	0.008	0.0015	0.0109	0.0074	0.0163	4e-04	0.0082	0.0144	0.1114	0.1485	7e-04	8e-04	0.0094	0.0149	0.0165	0.0083	0.0155	0.007	0.0014
20	rs6054011	6217050	0.72	0.971554139537083	0.89	0.20310604818777	0.0610293191003281	0.272018297766819	0.0026	0.0023	0.0283	0.1666	0.0091	0.1683	0.216	0.008	0.0015	0.0109	0.0074	0.0163	4e-04	0.0082	0.0144	0.1114	0.1484	7e-04	8e-04	0.0094	0.0149	0.0165	0.0083	0.0155	0.007	0.0014
20	rs6038393	6230133	0.72	0.971554139537083	0.89	0.20310604818777	0.0595787388041439	0.229735260309747	0.0026	0.0023	0.0283	0.1666	0.0091	0.1686	0.2162	0.0079	0.0015	0.0109	0.0074	0.0164	4e-04	0.0082	0.0144	0.1114	0.148	7e-04	8e-04	0.0093	0.015	0.0164	0.0083	0.0154	0.007	0.0014
20	rs117463699	6234651	0.72	0.971554139537083	0.89	0.20310604818777	0.0643100231305055	0.270749743764592	0.0025	0.0023	0.0283	0.1666	0.009	0.1687	0.2162	0.0078	0.0014	0.0109	0.0074	0.0164	4e-04	0.0082	0.0143	0.1114	0.1481	7e-04	8e-04	0.0093	0.015	0.0164	0.0083	0.0154	0.007	0.0014
20	rs6085465	6257227	0.72	0.971554139537083	0.89	0.20310604818777	0.0587706303105028	0.293977715466915	0.0023	0.0023	0.0281	0.1664	0.0089	0.1692	0.2158	0.0072	0.0014	0.0108	0.0073	0.0169	5e-04	0.0079	0.0142	0.1118	0.149	7e-04	8e-04	0.0093	0.0149	0.0163	0.0085	0.0153	0.007	0.0014
20	rs62197848	6268114	0.72	0.971554139537083	0.89	0.20310604818777	0.0652262482702813	0.309461137839901	0.0023	0.0023	0.0281	0.1664	0.0089	0.1693	0.2158	0.0072	0.0014	0.0108	0.0073	0.0169	5e-04	0.0079	0.0142	0.1118	0.149	7e-04	8e-04	0.0093	0.0149	0.0163	0.0085	0.0153	0.0069	0.0014
20	rs237683	6271237	0.72	0.971554139537083	0.88	0.230271256315472	0.0708621608534568	0.310181480226413	0.0023	0.0023	0.0281	0.1664	0.0089	0.1694	0.2158	0.0071	0.0014	0.0108	0.0072	0.017	5e-04	0.0079	0.0142	0.1118	0.149	7e-04	8e-04	0.0093	0.0149	0.0162	0.0086	0.0153	0.0069	0.0014
20	rs78973043	6275437	0.72	0.971554139537083	0.88	0.230271256315472	0.0910839475766878	0.322502909233952	0.0022	0.0024	0.028	0.1665	0.0088	0.1701	0.2157	0.0068	0.0014	0.0108	0.0071	0.0173	5e-04	0.0078	0.0142	0.1118	0.1489	7e-04	9e-04	0.0093	0.0149	0.016	0.0087	0.0151	0.0068	0.0013
20	rs77638425	6281653	0.72	0.971554139537083	0.88	0.230271256315472	0.101050748069489	0.237986995956401	0.0021	0.0024	0.0279	0.1667	0.0088	0.1709	0.2156	0.0066	0.0015	0.0108	0.007	0.0175	6e-04	0.0077	0.0142	0.1118	0.1488	7e-04	9e-04	0.0093	0.0149	0.0159	0.0089	0.015	0.0066	0.0013
20	rs117387701	6281890	0.72	0.971554139537083	0.88	0.230271256315472	0.100171656447005	0.232695058797546	0.0021	0.0024	0.0279	0.1667	0.0088	0.1709	0.2156	0.0066	0.0015	0.0108	0.007	0.0175	6e-04	0.0077	0.0142	0.1118	0.1488	7e-04	9e-04	0.0093	0.0149	0.0159	0.0089	0.015	0.0066	0.0013
20	rs4140472	6282558	0.72	0.971554139537083	0.88	0.230271256315472	0.0977407814048024	0.231707098476218	0.0021	0.0024	0.0279	0.1667	0.0088	0.1709	0.2156	0.0066	0.0015	0.0108	0.007	0.0175	6e-04	0.0077	0.0142	0.1118	0.1488	7e-04	9e-04	0.0093	0.0149	0.0159	0.0089	0.015	0.0066	0.0013
20	rs35530480	6292392	0.73	0.893795165105119	0.88	0.230271256315472	0.108446328444252	0.237765735486147	0.0021	0.0024	0.0278	0.1672	0.0088	0.1711	0.2155	0.0065	0.0015	0.0106	0.0069	0.0176	6e-04	0.0076	0.0142	0.112	0.1484	7e-04	9e-04	0.0094	0.0148	0.0157	0.0089	0.015	0.0068	0.0013
20	rs6139964	6295948	0.73	0.893795165105119	0.88	0.230271256315472	0.105758224865632	0.210641341207659	0.0021	0.0024	0.0278	0.1674	0.0088	0.1712	0.2155	0.0065	0.0016	0.0105	0.0068	0.0176	6e-04	0.0077	0.0142	0.1121	0.1482	7e-04	9e-04	0.0094	0.0147	0.0157	0.009	0.015	0.0069	0.0013
20	rs6054082	6296266	0.73	0.893795165105119	0.88	0.230271256315472	0.105998441711452	0.213839181615378	0.0021	0.0024	0.0278	0.1674	0.0088	0.1712	0.2155	0.0065	0.0016	0.0105	0.0068	0.0176	6e-04	0.0077	0.0142	0.1121	0.1482	7e-04	9e-04	0.0094	0.0147	0.0157	0.009	0.015	0.0069	0.0013
20	rs6085506	6326507	0.73	0.893795165105119	0.88	0.230271256315472	0.140802754373776	0.216194353903294	0.0021	0.0024	0.0278	0.1673	0.0089	0.171	0.2162	0.0062	0.0016	0.0105	0.0069	0.0177	7e-04	0.0075	0.0141	0.1129	0.1477	8e-04	9e-04	0.0095	0.0146	0.0156	0.009	0.0151	0.0066	0.0013
20	rs117514363	6335263	0.73	0.893795165105119	0.88	0.230271256315472	0.14535543695133	0.226243288321223	0.0021	0.0024	0.0278	0.1672	0.009	0.1709	0.2162	0.0062	0.0016	0.0105	0.0069	0.0177	7e-04	0.0074	0.0141	0.1132	0.1476	8e-04	9e-04	0.0095	0.0146	0.0156	0.009	0.0151	0.0065	0.0013
20	rs74520823	6337265	0.73	0.893795165105119	0.88	0.230271256315472	0.146751127936218	0.222768759221642	0.0021	0.0024	0.0278	0.1672	0.009	0.1709	0.2162	0.0062	0.0016	0.0105	0.0069	0.0177	7e-04	0.0074	0.0141	0.1132	0.1475	8e-04	9e-04	0.0095	0.0146	0.0156	0.009	0.0151	0.0065	0.0013
20	rs6076986	6340140	0.73	0.893795165105119	0.88	0.230271256315472	0.147109440123999	0.215658341327121	0.0021	0.0024	0.0277	0.1671	0.009	0.1709	0.2162	0.0062	0.0016	0.0105	0.0069	0.0177	7e-04	0.0074	0.0141	0.1133	0.1475	8e-04	9e-04	0.0095	0.0146	0.0156	0.009	0.0151	0.0065	0.0013
20	rs77944671	6342878	0.73	0.893795165105119	0.88	0.230271256315472	0.147174643612174	0.215765508792263	0.0021	0.0024	0.0277	0.1671	0.009	0.1709	0.2162	0.0062	0.0016	0.0105	0.0069	0.0177	7e-04	0.0074	0.0141	0.1133	0.1475	8e-04	9e-04	0.0095	0.0146	0.0156	0.009	0.0151	0.0065	0.0013
20	rs76402476	6370986	0.73	0.893795165105119	0.88	0.230271256315472	0.159225542299148	0.319954560854514	0.0021	0.0024	0.0277	0.1669	0.0091	0.1706	0.216	0.0061	0.0017	0.0105	0.0068	0.0178	7e-04	0.0074	0.0141	0.1136	0.1477	8e-04	9e-04	0.0095	0.0145	0.0156	0.0089	0.0152	0.0065	0.0013
20	rs432266	6377965	0.73	0.893795165105119	0.88	0.230271256315472	0.160732697420266	0.335455983647688	0.0021	0.0024	0.0277	0.1668	0.0091	0.1706	0.216	0.0061	0.0017	0.0106	0.0068	0.0178	7e-04	0.0074	0.0141	0.1137	0.1478	9e-04	9e-04	0.0095	0.0145	0.0155	0.0089	0.0152	0.0065	0.0013
20	rs36026248	6382002	0.73	0.893795165105119	0.88	0.230271256315472	0.161042006674295	0.341370173441047	0.0021	0.0024	0.0276	0.1669	0.0091	0.1706	0.2161	0.0061	0.0017	0.0105	0.0068	0.0178	7e-04	0.0074	0.0141	0.1138	0.1479	9e-04	8e-04	0.0096	0.0145	0.0155	0.0089	0.0152	0.0063	0.0013
20	rs78811901	6382388	0.73	0.893795165105119	0.88	0.230271256315472	0.168146664303596	0.416780537619058	0.0021	0.0024	0.0276	0.167	0.0091	0.1706	0.2162	0.0061	0.0017	0.0106	0.0068	0.0178	7e-04	0.0074	0.0141	0.1138	0.1478	9e-04	8e-04	0.0095	0.0145	0.0155	0.0087	0.0152	0.0062	0.0013
20	rs74597915	6392395	0.73	0.893795165105119	0.88	0.230271256315472	0.175105671377497	0.471512706534189	0.0021	0.0024	0.0275	0.1672	0.009	0.1707	0.2164	0.0061	0.0017	0.0106	0.0067	0.0177	8e-04	0.0073	0.0143	0.1137	0.1478	9e-04	8e-04	0.0095	0.0146	0.0155	0.0087	0.0151	0.006	0.0013
20	rs75339068	6394866	0.73	0.893795165105119	0.88	0.230271256315472	0.174744807755131	0.459136845881945	0.0021	0.0024	0.0275	0.1673	0.009	0.1707	0.2164	0.0061	0.0017	0.0106	0.0067	0.0177	8e-04	0.0073	0.0143	0.1137	0.1478	9e-04	8e-04	0.0095	0.0146	0.0155	0.0087	0.0151	0.006	0.0013
20	rs961253	6404281	0.73	0.893795165105119	0.88	0.230271256315472	0.17119554190169	0.429898791629352	0.0021	0.0024	0.0275	0.1673	0.009	0.1708	0.2165	0.0061	0.0017	0.0105	0.0067	0.0178	8e-04	0.0073	0.0144	0.1137	0.1478	9e-04	8e-04	0.0095	0.0146	0.0155	0.0087	0.0151	0.006	0.0013
20	rs6139980	6407642	0.72	0.971554139537083	0.88	0.230271256315472	0.204780253973643	0.190046572713624	0.0021	0.0024	0.0291	0.1639	0.0095	0.1698	0.2151	0.0069	0.0016	0.0114	0.007	0.0189	0.0013	0.0081	0.0151	0.1137	0.1451	0.0014	8e-04	0.0096	0.0153	0.0152	0.0085	0.0157	0.0059	0.0013
20	rs4815897	6411069	0.71	1.05339378298732	0.89	0.20310604818777	0.229841956663812	0.17997078875918	0.0023	0.0024	0.0295	0.1626	0.0094	0.1705	0.215	0.0068	0.0015	0.0115	0.007	0.0192	0.0014	0.008	0.0155	0.114	0.1441	0.0015	8e-04	0.0096	0.0151	0.0149	0.0085	0.0164	0.0058	0.0012
20	rs6054230	6415715	0.71	1.05339378298732	0.89	0.20310604818777	0.236852913761187	0.172265620006629	0.0023	0.0024	0.0296	0.1625	0.0094	0.1707	0.215	0.0068	0.0015	0.0114	0.007	0.0193	0.0015	0.008	0.0155	0.114	0.144	0.0015	7e-04	0.0096	0.015	0.0148	0.0085	0.0164	0.0058	0.0013
20	rs6054256	6427583	0.71	1.05339378298732	0.89	0.20310604818777	0.234758687747633	0.178259627940025	0.0024	0.0024	0.0297	0.1628	0.0094	0.1704	0.2145	0.0068	0.0015	0.0116	0.007	0.0194	0.0015	0.0081	0.0158	0.1137	0.144	0.0016	7e-04	0.0096	0.0149	0.0147	0.0085	0.0166	0.0058	0.0013
20	rs6054274	6433261	0.71	1.05339378298732	0.89	0.20310604818777	0.254199177253014	0.182700060279102	0.0024	0.0024	0.0297	0.163	0.0094	0.1708	0.214	0.0068	0.0014	0.0116	0.007	0.0195	0.0016	0.0081	0.0159	0.1131	0.144	0.0015	7e-04	0.0097	0.0148	0.0146	0.0086	0.0167	0.0058	0.0012
20	rs6054289	6445985	0.71	1.05339378298732	0.89	0.20310604818777	0.278169315082751	0.224829647859156	0.0023	0.0023	0.03	0.1631	0.0093	0.1709	0.2126	0.007	0.0014	0.0118	0.0072	0.0198	0.0017	0.0081	0.0161	0.1123	0.1439	0.0015	5e-04	0.0105	0.0153	0.014	0.0089	0.017	0.0061	0.0011
20	rs2326786	6449465	0.71	1.05339378298732	0.89	0.20310604818777	0.275789506572396	0.230063521109758	0.0022	0.0023	0.0301	0.1631	0.0092	0.1709	0.2121	0.0072	0.0014	0.0118	0.0072	0.0199	0.0017	0.008	0.0162	0.1121	0.1438	0.0015	4e-04	0.0107	0.0155	0.0138	0.009	0.0171	0.0061	0.0011
20	rs117261885	6451486	0.71	1.05339378298732	0.91	0.155803491158275	0.231361662447475	0.23876192736424	0.0022	0.0023	0.0301	0.1631	0.0092	0.1709	0.2125	0.0072	0.0011	0.0118	0.0071	0.0199	0.0017	0.008	0.0162	0.1121	0.1438	0.0015	4e-04	0.0107	0.0155	0.0138	0.009	0.0171	0.0061	0.0011
20	rs6077007	6454309	0.71	1.05339378298732	0.91	0.155803491158275	0.247873422349497	0.222443922311406	0.0022	0.002	0.03	0.1632	0.0093	0.1711	0.2127	0.0072	0.0011	0.012	0.0069	0.0199	0.0018	0.008	0.0161	0.1118	0.1439	0.0015	4e-04	0.0107	0.0155	0.0137	0.009	0.0171	0.0062	0.001
20	rs62200000	6456383	0.71	1.05339378298732	0.91	0.155803491158275	0.243545209320963	0.252170644269592	0.0022	0.002	0.03	0.1633	0.0092	0.1711	0.2122	0.0073	0.0012	0.012	0.0069	0.02	0.0015	0.008	0.0162	0.112	0.144	0.0015	4e-04	0.0108	0.0154	0.0137	0.0088	0.0171	0.0062	0.0011
20	rs979548	6457336	0.71	1.05339378298732	0.9	0.178319663885856	0.243327724158662	0.247451118130598	0.0022	0.002	0.03	0.1634	0.0092	0.1711	0.2121	0.0074	0.0012	0.0121	0.0069	0.02	0.0014	0.008	0.0162	0.1121	0.1441	0.0015	4e-04	0.0109	0.0154	0.0137	0.0088	0.0171	0.0062	0.0011
20	rs6054307	6464417	0.71	1.05339378298732	0.9	0.178319663885856	0.235014570771275	0.210747678826595	0.0022	0.002	0.03	0.1634	0.0093	0.171	0.2117	0.0074	0.0012	0.0122	0.0069	0.02	0.0014	0.008	0.0162	0.1121	0.1443	0.0015	4e-04	0.0109	0.0154	0.0136	0.0087	0.0172	0.0062	0.0011
20	rs73074873	6473796	0.71	1.05339378298732	0.9	0.178319663885856	0.36696491247826	0.218127618961104	0.0022	0.002	0.0302	0.1636	0.0096	0.1704	0.2102	0.0074	0.0013	0.0122	0.0068	0.02	0.002	0.0082	0.0162	0.1124	0.1443	0.0015	5e-04	0.0116	0.0156	0.0126	0.0086	0.0174	0.0063	0.0011
20	rs75281696	6476634	0.71	1.05339378298732	0.9	0.178319663885856	0.372176143561225	0.21170551676307	0.0022	0.002	0.0302	0.1636	0.0096	0.1704	0.2102	0.0074	0.0013	0.0122	0.0068	0.0199	0.0021	0.0082	0.0162	0.1124	0.1444	0.0015	5e-04	0.0116	0.0156	0.0126	0.0086	0.0174	0.0063	0.0011
20	rs2876035	6479298	0.71	1.05339378298732	0.9	0.178319663885856	0.372012724829462	0.187689030717356	0.0022	0.002	0.0302	0.1636	0.0096	0.1704	0.2101	0.0074	0.0013	0.0122	0.0068	0.02	0.0021	0.0082	0.0162	0.1124	0.1444	0.0015	5e-04	0.0116	0.0157	0.0126	0.0086	0.0174	0.0063	0.0011
20	rs6107816	6482053	0.71	1.05339378298732	0.9	0.178319663885856	0.374850495022369	0.196451224054656	0.0022	0.002	0.0302	0.1636	0.0096	0.1704	0.2101	0.0074	0.0013	0.0122	0.0068	0.02	0.0021	0.0082	0.0162	0.1124	0.1443	0.0015	5e-04	0.0116	0.0157	0.0126	0.0086	0.0174	0.0063	0.0011
20	rs17795146	6483417	0.71	1.05339378298732	0.9	0.178319663885856	0.37830327439552	0.208200494923219	0.0022	0.002	0.0302	0.1635	0.0096	0.1704	0.2101	0.0074	0.0013	0.0122	0.0068	0.02	0.0021	0.0082	0.0162	0.1124	0.1443	0.0015	5e-04	0.0116	0.0157	0.0126	0.0086	0.0174	0.0063	0.001
20	rs79059616	6506497	0.71	1.05339378298732	0.9	0.178319663885856	0.422260700991942	0.265693967193314	0.0022	0.002	0.0302	0.1631	0.0098	0.17	0.2099	0.0074	0.0013	0.0124	0.0068	0.0201	0.0022	0.0083	0.0162	0.1126	0.1441	0.0016	5e-04	0.0116	0.0159	0.0126	0.0084	0.0175	0.0065	0.001
20	rs1233039	6513491	0.71	1.05339378298732	0.9	0.178319663885856	0.422551032485531	0.262492136675209	0.0022	0.002	0.0302	0.1631	0.0098	0.17	0.2099	0.0074	0.0013	0.0124	0.0068	0.0201	0.0022	0.0083	0.0162	0.1126	0.1441	0.0016	5e-04	0.0116	0.0159	0.0126	0.0084	0.0175	0.0065	0.001
20	rs117699765	6521776	0.71	1.05339378298732	0.9	0.178319663885856	0.423073879303462	0.266496312868419	0.0022	0.002	0.0302	0.1631	0.0098	0.17	0.2099	0.0074	0.0013	0.0124	0.0068	0.0201	0.0022	0.0083	0.0162	0.1126	0.1441	0.0016	5e-04	0.0116	0.0159	0.0126	0.0084	0.0175	0.0065	0.001
20	rs1819154	6528627	0.71	1.05339378298732	0.9	0.178319663885856	0.423538901955716	0.263519975462864	0.0022	0.002	0.0302	0.1631	0.0098	0.17	0.2099	0.0074	0.0013	0.0124	0.0068	0.0201	0.0022	0.0083	0.0162	0.1126	0.1441	0.0016	5e-04	0.0116	0.0159	0.0126	0.0084	0.0175	0.0065	0.001
20	rs80159144	6538953	0.71	1.05339378298732	0.9	0.178319663885856	0.450223514487115	0.247451118130598	0.0022	0.002	0.0304	0.163	0.01	0.1692	0.2094	0.0074	0.0014	0.0126	0.0069	0.0202	0.0024	0.0084	0.0163	0.1125	0.1438	0.0016	5e-04	0.0117	0.016	0.0127	0.0083	0.0176	0.0067	0.0011
20	rs73077173	6544738	0.71	1.05339378298732	0.9	0.178319663885856	0.447769845328784	0.244655343842672	0.0022	0.002	0.0304	0.163	0.01	0.1691	0.2094	0.0074	0.0014	0.0126	0.0069	0.0202	0.0024	0.0084	0.0163	0.1122	0.1441	0.0016	6e-04	0.0117	0.0161	0.0127	0.0083	0.0176	0.0068	0.0011
20	rs1407034	6547654	0.71	1.05339378298732	0.9	0.178319663885856	0.447769845328784	0.241536117976837	0.0022	0.002	0.0305	0.163	0.01	0.169	0.2094	0.0074	0.0014	0.0126	0.0069	0.0202	0.0024	0.0084	0.0163	0.1122	0.1441	0.0016	6e-04	0.0117	0.0161	0.0127	0.0083	0.0176	0.0068	0.0011
20	rs1321443	6548863	0.71	1.05339378298732	0.9	0.178319663885856	0.455271099946736	0.237655130025617	0.0022	0.002	0.0306	0.163	0.01	0.169	0.2093	0.0074	0.0014	0.0126	0.0069	0.0202	0.0024	0.0084	0.0163	0.1122	0.1441	0.0016	6e-04	0.0117	0.016	0.0127	0.0082	0.0176	0.0068	0.0011
20	rs2104012	6551421	0.71	1.05339378298732	0.91	0.155803491158275	0.457201245412512	0.242537332880538	0.0022	0.002	0.0306	0.163	0.01	0.169	0.2093	0.0074	0.0014	0.0126	0.0069	0.0202	0.0024	0.0084	0.0163	0.1122	0.1441	0.0016	6e-04	0.0117	0.016	0.0127	0.0082	0.0176	0.0068	0.0011
20	rs73077190	6555619	0.71	1.05339378298732	0.9	0.178319663885856	0.46186203216195	0.259075095769488	0.0022	0.002	0.0306	0.163	0.01	0.169	0.2093	0.0074	0.0014	0.0126	0.0069	0.0202	0.0024	0.0084	0.0163	0.1122	0.1441	0.0016	6e-04	0.0117	0.016	0.0127	0.0082	0.0176	0.0068	0.0011
20	rs75701870	6560354	0.71	1.05339378298732	0.9	0.178319663885856	0.493688577257111	0.343719456975038	0.0022	0.002	0.0306	0.1628	0.01	0.1689	0.209	0.0073	0.0015	0.0126	0.007	0.0202	0.0025	0.0084	0.0162	0.1123	0.1441	0.0016	6e-04	0.0117	0.0158	0.0127	0.0083	0.0176	0.0069	0.0011
20	rs117794670	6568923	0.71	1.05339378298732	0.9	0.178319663885856	0.520476710317906	0.296344187027406	0.0023	0.0019	0.0307	0.1618	0.0102	0.1684	0.2078	0.0075	0.0016	0.0128	0.0075	0.0204	0.0028	0.0085	0.0159	0.1126	0.1441	0.0017	7e-04	0.0119	0.0151	0.0128	0.0087	0.0178	0.0072	0.0013
20	rs8122640	6570436	0.71	1.05339378298732	0.9	0.178319663885856	0.521055389822579	0.260440229975019	0.0023	0.0019	0.0307	0.1616	0.0103	0.1683	0.2076	0.0075	0.0016	0.0129	0.0076	0.0205	0.0029	0.0085	0.0159	0.1126	0.144	0.0018	8e-04	0.0119	0.015	0.0128	0.0088	0.0178	0.0073	0.0013
20	rs17796182	6571034	0.71	1.05339378298732	0.9	0.178319663885856	0.531394067634593	0.279435143471736	0.0023	0.0019	0.0307	0.1616	0.0103	0.1682	0.2075	0.0075	0.0016	0.0129	0.0076	0.0205	0.0029	0.0085	0.0159	0.1126	0.144	0.0018	8e-04	0.0119	0.015	0.0128	0.0088	0.0178	0.0073	0.0013
20	rs79254842	6583156	0.71	1.05339378298732	0.9	0.178319663885856	0.503322449247699	0.284452625065019	0.0024	0.0019	0.0306	0.1613	0.0104	0.1678	0.2066	0.0077	0.0017	0.0127	0.0078	0.0205	0.0031	0.0086	0.0157	0.1128	0.1438	0.0018	9e-04	0.0121	0.0151	0.0128	0.009	0.0177	0.0075	0.0014
20	rs6038557	6594349	0.71	1.05339378298732	0.9	0.178319663885856	0.433715884259797	0.169888028207059	0.0027	0.0021	0.0305	0.1602	0.0107	0.1668	0.2041	0.0083	0.002	0.0125	0.0085	0.0206	0.0035	0.0088	0.0152	0.1134	0.1432	0.0018	0.0012	0.0126	0.0156	0.013	0.0095	0.0174	0.008	0.0018
20	rs994308	6603622	0.71	1.05339378298732	0.9	0.178319663885856	0.333702463030232	0.164092450458626	0.0027	0.0022	0.0302	0.1605	0.0107	0.1663	0.2039	0.0085	0.002	0.0125	0.0086	0.0204	0.0035	0.0088	0.0148	0.1135	0.1444	0.0018	0.0012	0.0126	0.016	0.013	0.0095	0.0164	0.0081	0.0019
20	rs34341992	6610541	0.71	1.05339378298732	0.9	0.178319663885856	0.342987250826669	0.181687572606014	0.0028	0.0022	0.0302	0.1604	0.0108	0.1661	0.2038	0.0086	0.002	0.0126	0.0086	0.0203	0.0035	0.0088	0.0148	0.1134	0.1444	0.0018	0.0012	0.0127	0.016	0.013	0.0095	0.0164	0.0081	0.002
20	rs967417	6620893	0.7	1.1393643476553	0.9	0.178319663885856	0.356815171810611	0.146575137116279	0.0028	0.0022	0.0302	0.1599	0.0109	0.1655	0.2029	0.0089	0.0023	0.0128	0.0087	0.0202	0.0037	0.0089	0.0147	0.1132	0.1445	0.0019	0.0013	0.0129	0.016	0.0131	0.0096	0.0164	0.0083	0.0021
20	rs2145270	6621685	0.7	1.1393643476553	0.9	0.178319663885856	0.355696440626211	0.148926348600194	0.0028	0.0022	0.0302	0.1598	0.0109	0.1655	0.2029	0.0089	0.0023	0.0128	0.0087	0.0202	0.0037	0.0089	0.0147	0.1132	0.1445	0.0019	0.0013	0.0129	0.016	0.0131	0.0096	0.0164	0.0083	0.0021
20	rs2145272	6626218	0.7	1.1393643476553	0.91	0.155803491158275	0.358149349345659	0.149398206452259	0.0028	0.0022	0.0302	0.1598	0.0109	0.1654	0.203	0.0089	0.0025	0.0127	0.0087	0.0201	0.0037	0.0088	0.0147	0.1132	0.1445	0.0019	0.0013	0.0129	0.016	0.0129	0.0096	0.0166	0.0083	0.0023
20	rs6054421	6628901	0.7	1.1393643476553	0.92	0.135444945858012	0.354207609968877	0.1553893040342	0.0028	0.0022	0.0302	0.1597	0.0109	0.1654	0.2029	0.0089	0.0025	0.0126	0.0087	0.0201	0.0037	0.0089	0.0147	0.1132	0.1445	0.0019	0.0013	0.0129	0.016	0.0129	0.0096	0.0167	0.0083	0.0023
20	rs76173355	6630918	0.7	1.1393643476553	0.92	0.135444945858012	0.354420103309465	0.164385434173065	0.0028	0.0022	0.0301	0.1598	0.0109	0.1655	0.2029	0.0089	0.0025	0.0126	0.0087	0.0201	0.0037	0.0089	0.0147	0.1132	0.1443	0.0019	0.0013	0.0129	0.016	0.0129	0.0096	0.0167	0.0083	0.0023
20	rs6038571	6634566	0.7	1.1393643476553	0.92	0.135444945858012	0.33339353434888	0.16722706395609	0.0028	0.0022	0.0298	0.1596	0.0109	0.1656	0.2027	0.0089	0.0025	0.0126	0.0087	0.0201	0.0037	0.0089	0.0148	0.1133	0.1444	0.0019	0.0013	0.0129	0.016	0.013	0.0096	0.0168	0.0084	0.0023
20	rs17724112	6638596	0.68	1.32388185841529	0.93	0.117127898734063	0.31015396216658	0.13630081096927	0.0036	0.0028	0.0303	0.1546	0.0124	0.1608	0.1952	0.0105	0.003	0.0135	0.01	0.0205	0.0047	0.0098	0.0157	0.1123	0.1421	0.0027	0.0018	0.0142	0.0164	0.0148	0.0113	0.0173	0.0102	0.003
20	rs6107855	6638798	0.68	1.32388185841529	0.93	0.117127898734063	0.293978064471522	0.126214354614854	0.0036	0.0029	0.0304	0.1538	0.0127	0.1602	0.1941	0.0107	0.0031	0.0138	0.0102	0.0205	0.0048	0.01	0.0158	0.1122	0.1418	0.0029	0.0018	0.0143	0.0164	0.0151	0.0116	0.0174	0.0103	0.0031
20	rs62198797	6639607	0.67	1.42251265947232	0.93	0.117127898734063	0.233991964538172	0.170481345438242	0.004	0.0032	0.03	0.1511	0.0133	0.1579	0.1911	0.011	0.0033	0.0147	0.0106	0.0206	0.0052	0.0106	0.0166	0.1115	0.1428	0.0032	0.002	0.0141	0.016	0.0162	0.0126	0.0178	0.0109	0.0034
20	rs16992447	6640836	0.66	1.52544255352631	0.94	0.100733208212114	0.349074745493067	0.292324603927345	0.0047	0.0035	0.0303	0.1467	0.0137	0.1561	0.1861	0.0112	0.0036	0.0158	0.0111	0.0204	0.006	0.0112	0.0171	0.1112	0.144	0.0035	0.0022	0.0144	0.0159	0.0177	0.0139	0.0183	0.0114	0.0039
20	rs6054431	6641051	0.65	1.63270652839539	0.92	0.135444945858012	0.351398268779271	0.338779027816849	0.0047	0.0036	0.03	0.1451	0.0137	0.1562	0.1857	0.0112	0.0036	0.0162	0.011	0.0204	0.0061	0.0112	0.0174	0.1113	0.1441	0.0036	0.0023	0.0144	0.0158	0.018	0.0141	0.0185	0.0115	0.0039
20	rs1997837	6641145	0.65	1.63270652839539	0.91	0.155803491158275	0.322624415777311	0.319348690478575	0.0047	0.0036	0.0298	0.1453	0.0137	0.1564	0.1853	0.0112	0.0036	0.0161	0.011	0.0204	0.0061	0.0112	0.0173	0.112	0.1437	0.0036	0.0023	0.0143	0.0158	0.0181	0.0144	0.0185	0.0115	0.004
20	rs8183765	6641438	0.66	1.52544255352631	0.91	0.155803491158275	0.316081498170306	0.327617393291331	0.0047	0.0035	0.0296	0.145	0.0136	0.1574	0.184	0.0113	0.0036	0.0159	0.0109	0.0206	0.0062	0.0108	0.0174	0.1125	0.145	0.0036	0.0024	0.0141	0.0153	0.0179	0.0144	0.0186	0.0113	0.004
20	rs55922163	6642304	0.66	1.52544255352631	0.91	0.155803491158275	0.215235307442044	0.292324603927345	0.0048	0.0034	0.0296	0.1447	0.0136	0.1579	0.1831	0.0113	0.0035	0.0155	0.0109	0.02	0.006	0.0107	0.0171	0.1137	0.1458	0.0035	0.0025	0.0136	0.0149	0.0186	0.0147	0.0188	0.0114	0.004
20	rs4815919	6643172	0.66	1.52544255352631	0.91	0.155803491158275	0.166003427534864	0.378485250291297	0.0048	0.0033	0.0293	0.1441	0.0134	0.1582	0.182	0.0113	0.0035	0.0152	0.011	0.0195	0.006	0.0107	0.0169	0.1148	0.1467	0.0037	0.0028	0.0131	0.0146	0.0194	0.015	0.0189	0.0118	0.004
20	rs111802650	6648242	0.66	1.52544255352631	0.91	0.155803491158275	0.132170252797856	0.299904604025761	0.0048	0.0033	0.0292	0.1436	0.0133	0.1584	0.182	0.0114	0.0035	0.0153	0.011	0.0195	0.006	0.0107	0.0169	0.1153	0.1465	0.0037	0.0028	0.013	0.0146	0.0194	0.0151	0.0191	0.0119	0.004
20	rs11698104	6653623	0.66	1.52544255352631	0.91	0.155803491158275	0.123483317414132	0.331774910618468	0.0047	0.0032	0.0289	0.1429	0.0132	0.1589	0.1821	0.0114	0.0035	0.0154	0.0111	0.0194	0.0059	0.0107	0.0168	0.1159	0.1463	0.0037	0.0028	0.0128	0.0145	0.0194	0.0151	0.0194	0.0121	0.004
20	rs55667566	6659739	0.66	1.52544255352631	0.92	0.135444945858012	0.0887472358290022	0.319469837439548	0.0047	0.0032	0.0287	0.1421	0.0131	0.1589	0.1821	0.0114	0.0036	0.0157	0.0111	0.0193	0.0056	0.0107	0.0167	0.1176	0.1457	0.0038	0.0028	0.0124	0.0138	0.0194	0.0151	0.0199	0.0123	0.004
20	rs76402133	6662351	0.66	1.52544255352631	0.92	0.135444945858012	0.0888428351411599	0.322502909233952	0.0047	0.0032	0.0287	0.142	0.0131	0.1589	0.1821	0.0114	0.0036	0.0158	0.0111	0.0193	0.0056	0.0107	0.0167	0.1177	0.1457	0.0038	0.0028	0.0123	0.0138	0.0195	0.0151	0.0199	0.0123	0.004
20	rs6038580	6668774	0.66	1.52544255352631	0.91	0.155803491158275	0.0830616169148033	0.31825897866741	0.0047	0.0031	0.0286	0.1415	0.013	0.159	0.182	0.0114	0.0036	0.016	0.0109	0.0193	0.0054	0.0109	0.0167	0.119	0.1453	0.0038	0.0028	0.0123	0.0137	0.0195	0.0152	0.0201	0.0124	0.004
20	rs2206921	6669186	0.66	1.52544255352631	0.91	0.155803491158275	0.0849999223587441	0.419133703803598	0.005	0.0032	0.0285	0.1401	0.013	0.1592	0.1823	0.0114	0.0035	0.0162	0.0109	0.019	0.0052	0.011	0.0164	0.1202	0.1451	0.0038	0.0029	0.0122	0.0135	0.0198	0.015	0.0204	0.0125	0.004
20	rs6054458	6669423	0.66	1.52544255352631	0.91	0.155803491158275	0.0684902355265489	0.477055560307352	0.0049	0.0031	0.0283	0.1397	0.013	0.1596	0.182	0.0114	0.0035	0.0162	0.011	0.0189	0.0049	0.0113	0.0165	0.1208	0.1452	0.0038	0.0029	0.0119	0.0132	0.0199	0.0151	0.0207	0.0125	0.0041
20	rs6054460	6670511	0.67	1.42251265947232	0.91	0.155803491158275	0.110133984570305	0.591369248676502	0.0046	0.0031	0.0279	0.1388	0.0134	0.1589	0.1821	0.0114	0.0034	0.0166	0.0109	0.0183	0.0048	0.0114	0.0163	0.1235	0.1459	0.0037	0.0029	0.0111	0.0122	0.0202	0.0148	0.0219	0.0121	0.0042
20	rs6054462	6671666	0.67	1.42251265947232	0.91	0.155803491158275	0.121556216812483	0.588799337751422	0.0046	0.0031	0.0279	0.1387	0.0134	0.1586	0.1817	0.0115	0.0034	0.0166	0.0109	0.0184	0.0048	0.0115	0.0164	0.1236	0.1461	0.0037	0.0029	0.0111	0.0122	0.0202	0.0148	0.022	0.012	0.0042
20	rs73591627	6672656	0.67	1.42251265947232	0.91	0.155803491158275	0.11054471099297	0.566923369885768	0.0046	0.0031	0.0278	0.1388	0.0135	0.1581	0.1817	0.0115	0.0034	0.0167	0.0109	0.0184	0.0048	0.0116	0.0164	0.1236	0.1461	0.0037	0.0029	0.0111	0.0122	0.0203	0.0148	0.0221	0.0121	0.0042
20	rs6054466	6673051	0.67	1.42251265947232	0.91	0.155803491158275	0.113195744821838	0.566640591140652	0.0046	0.0031	0.0278	0.139	0.0135	0.1581	0.1818	0.0115	0.0034	0.0167	0.0109	0.0184	0.0048	0.0113	0.0164	0.1236	0.1462	0.0037	0.003	0.0111	0.0122	0.0203	0.0148	0.0221	0.0121	0.0042
20	rs74464734	6677460	0.68	1.32388185841529	0.91	0.155803491158275	0.057608235370751	0.483158441812433	0.0047	0.0031	0.0274	0.1382	0.0133	0.1579	0.1833	0.0115	0.0034	0.0167	0.0105	0.0179	0.0046	0.0112	0.0165	0.125	0.1469	0.0037	0.003	0.0105	0.0116	0.0199	0.0145	0.0221	0.0122	0.0042
20	rs4140509	6679139	0.68	1.32388185841529	0.91	0.155803491158275	0.0553998175508941	0.57457132968877	0.0047	0.0031	0.0266	0.1368	0.0131	0.157	0.1858	0.0117	0.0035	0.0169	0.0101	0.0171	0.0044	0.0112	0.0168	0.1275	0.1482	0.0037	0.0031	0.0096	0.0108	0.0198	0.0141	0.0221	0.0125	0.0042
20	rs62194883	6680730	0.68	1.32388185841529	0.91	0.155803491158275	0.0409077906493243	0.527536721652744	0.0046	0.003	0.0265	0.137	0.013	0.157	0.186	0.0115	0.0035	0.0169	0.01	0.0169	0.0042	0.0112	0.0167	0.1288	0.1485	0.0037	0.0031	0.0092	0.0105	0.0198	0.0138	0.0224	0.0125	0.004
20	rs73082919	6685153	0.69	1.22951255717774	0.91	0.155803491158275	0.0426799489285411	0.553107902883485	0.0043	0.0028	0.0263	0.1372	0.0128	0.1574	0.1861	0.0111	0.0034	0.0167	0.0097	0.0166	0.0038	0.011	0.0167	0.1318	0.1491	0.0036	0.003	0.0082	0.01	0.0199	0.0131	0.0229	0.0125	0.0038
20	rs6085659	6686426	0.69	1.22951255717774	0.93	0.117127898734063	0.0506558739794217	0.611016180928101	0.0042	0.0028	0.0263	0.1373	0.0127	0.1574	0.1862	0.0111	0.0034	0.0167	0.0097	0.0165	0.0037	0.011	0.0166	0.1326	0.1493	0.0035	0.003	0.008	0.0099	0.02	0.013	0.0231	0.0126	0.0037
20	rs6054479	6689058	0.71	1.05339378298732	0.93	0.117127898734063	0.0562123630535631	0.707553700549246	0.0038	0.0023	0.0257	0.1375	0.0127	0.1582	0.1877	0.0105	0.0032	0.0164	0.0097	0.0159	0.0033	0.0107	0.0165	0.1349	0.1501	0.0035	0.0028	0.0075	0.0099	0.0199	0.0124	0.0232	0.0127	0.0033
20	rs6085661	6693128	0.71	1.05339378298732	0.93	0.117127898734063	0.0703053720193673	0.772819732691738	0.0037	0.0022	0.0258	0.1382	0.0128	0.1572	0.1886	0.0102	0.003	0.0165	0.0094	0.0161	0.0032	0.0103	0.0164	0.136	0.1503	0.0034	0.0029	0.0071	0.0098	0.0203	0.0117	0.0235	0.0128	0.0031
20	rs12625827	6696573	0.72	0.971554139537083	0.93	0.117127898734063	0.0881988063355875	0.927343988597437	0.0036	0.0022	0.0258	0.1384	0.0127	0.157	0.1889	0.0102	0.003	0.0165	0.0092	0.016	0.0031	0.0102	0.0163	0.1366	0.1506	0.0034	0.0029	0.0069	0.0097	0.0203	0.0115	0.0237	0.0128	0.003
20	rs1125749	6698088	0.72	0.971554139537083	0.93	0.117127898734063	0.0800732276302045	0.818495311399755	0.0036	0.0022	0.0258	0.1385	0.0126	0.1568	0.1885	0.0105	0.003	0.0166	0.0093	0.0161	0.003	0.0101	0.0163	0.1365	0.1506	0.0034	0.0029	0.0069	0.0098	0.0203	0.0114	0.0237	0.0128	0.003
20	rs111475522	6699547	0.72	0.971554139537083	0.93	0.117127898734063	0.0814002790778897	0.748310474967442	0.0036	0.0021	0.0259	0.1385	0.0126	0.1567	0.1886	0.0105	0.003	0.0167	0.0093	0.0162	0.003	0.0101	0.0163	0.1363	0.1506	0.0034	0.0029	0.0068	0.0099	0.0203	0.0114	0.0237	0.0128	0.003
20	rs4813803	6701426	0.72	0.971554139537083	0.92	0.135444945858012	0.0854656346475625	0.782092546979239	0.0036	0.0021	0.026	0.1386	0.0127	0.1567	0.1886	0.0105	0.003	0.0168	0.0093	0.0163	0.003	0.0101	0.0163	0.1361	0.1507	0.0033	0.0029	0.0067	0.01	0.0203	0.0114	0.0238	0.0128	0.003
20	rs16992573	6708281	0.72	0.971554139537083	0.92	0.135444945858012	0.0879372763593352	0.682932946566079	0.0036	0.0021	0.026	0.1388	0.0126	0.1566	0.1886	0.0107	0.0031	0.0167	0.0093	0.0163	0.0029	0.0101	0.0163	0.1359	0.1505	0.0033	0.0029	0.0066	0.0102	0.0203	0.0113	0.0239	0.0129	0.003
20	rs235735	6715443	0.72	0.971554139537083	0.92	0.135444945858012	0.112224734154206	0.664231002072142	0.0034	0.0021	0.026	0.1384	0.0126	0.1561	0.1885	0.0108	0.0031	0.0166	0.0092	0.0166	0.0029	0.01	0.0164	0.1359	0.1501	0.0033	0.0029	0.0065	0.0104	0.0208	0.0112	0.0239	0.0133	0.003
20	rs235733	6716852	0.74	0.820062814253923	0.92	0.135444945858012	0.100662321847759	0.535329844498325	0.0034	0.0019	0.0256	0.1394	0.0124	0.1561	0.1889	0.011	0.0035	0.0158	0.009	0.0178	0.0032	0.0099	0.0167	0.1358	0.149	0.0032	0.0029	0.0062	0.0104	0.0206	0.0109	0.0243	0.0128	0.0029
20	rs12626091	6720231	0.76	0.684441169424083	0.92	0.135444945858012	0.372285109715561	0.398602255525312	0.0035	0.0016	0.0249	0.1416	0.0121	0.1559	0.1895	0.0119	0.0044	0.014	0.0089	0.0198	0.004	0.0098	0.0176	0.1362	0.1461	0.003	0.003	0.0057	0.0105	0.0201	0.0101	0.0252	0.0118	0.0028
20	rs11699950	6722242	0.76	0.684441169424083	0.92	0.135444945858012	0.375233341580133	0.422801301298662	0.0035	0.0016	0.0249	0.1418	0.0121	0.156	0.1896	0.0119	0.0044	0.014	0.0089	0.0198	0.004	0.0098	0.0176	0.136	0.1459	0.003	0.003	0.0057	0.0106	0.0199	0.0101	0.0252	0.0118	0.0028
20	rs11697474	6722811	0.76	0.684441169424083	0.92	0.135444945858012	0.375452200382545	0.428055649671437	0.0035	0.0016	0.0249	0.1418	0.0121	0.1561	0.1896	0.0119	0.0044	0.014	0.0089	0.0198	0.004	0.0099	0.0176	0.1359	0.1459	0.003	0.003	0.0057	0.0106	0.0199	0.0101	0.0252	0.0118	0.0028
20	rs11908452	6723240	0.76	0.684441169424083	0.92	0.135444945858012	0.376602274804938	0.43649873326301	0.0035	0.0016	0.025	0.1419	0.0121	0.1561	0.1897	0.0119	0.0045	0.014	0.0089	0.0198	0.0041	0.0099	0.0176	0.1358	0.1458	0.003	0.003	0.0057	0.0106	0.0199	0.0101	0.0252	0.0118	0.0028
20	rs11907056	6724837	0.76	0.684441169424083	0.92	0.135444945858012	0.422144596190847	0.459136845881945	0.0036	0.0016	0.0249	0.1427	0.0121	0.1559	0.1897	0.0119	0.0046	0.014	0.0089	0.0198	0.0041	0.0099	0.0176	0.1358	0.145	0.0032	0.003	0.0057	0.0106	0.0199	0.0101	0.0252	0.0118	0.0028
20	rs235721	6728238	0.76	0.684441169424083	0.92	0.135444945858012	0.256386806662344	0.495834051438081	0.0043	0.0016	0.0248	0.1422	0.0121	0.1554	0.1904	0.0118	0.0044	0.0138	0.009	0.0198	0.0041	0.0098	0.0182	0.1357	0.1453	0.0032	0.003	0.0057	0.0106	0.0196	0.0099	0.0251	0.0118	0.0027
20	rs17731175	6730079	0.76	0.684441169424083	0.92	0.135444945858012	0.226568342138469	0.486149347113537	0.0042	0.0017	0.0248	0.1423	0.0121	0.1556	0.1903	0.0118	0.0044	0.0137	0.009	0.0198	0.0041	0.0099	0.0182	0.1358	0.1454	0.0031	0.003	0.0057	0.0105	0.0196	0.0099	0.025	0.0118	0.0026
20	rs62194924	6732033	0.76	0.684441169424083	0.92	0.135444945858012	0.192782058890569	0.478681032636326	0.0042	0.0019	0.0249	0.1424	0.0121	0.156	0.1903	0.0117	0.0044	0.0135	0.0091	0.0198	0.004	0.0099	0.0182	0.1358	0.1454	0.0031	0.0028	0.0057	0.0104	0.0197	0.0099	0.0249	0.0117	0.0025
20	rs6054504	6736406	0.76	0.684441169424083	0.92	0.135444945858012	0.187631863371356	0.477461794124753	0.0041	0.0019	0.0249	0.1428	0.012	0.1564	0.1901	0.0116	0.0043	0.0133	0.009	0.0199	0.004	0.01	0.0181	0.1363	0.1456	0.0031	0.0026	0.0057	0.0102	0.0197	0.0098	0.0246	0.0117	0.0025
20	rs235731	6737551	0.76	0.684441169424083	0.92	0.135444945858012	0.198167105251851	0.494877048810358	0.0041	0.0019	0.025	0.1429	0.0119	0.1565	0.1898	0.0116	0.0044	0.0133	0.009	0.0199	0.004	0.01	0.018	0.1364	0.1455	0.0031	0.0027	0.0057	0.0102	0.0196	0.0098	0.0246	0.0117	0.0025
20	rs235710	6740366	0.76	0.684441169424083	0.92	0.135444945858012	0.166599110094213	0.484517354557188	0.004	0.0019	0.0251	0.1431	0.0117	0.1563	0.1894	0.0116	0.0043	0.0134	0.0091	0.0199	0.0041	0.0101	0.0184	0.1364	0.1453	0.0031	0.0027	0.0057	0.0102	0.0197	0.0098	0.0245	0.0118	0.0025
20	rs80297309	6741522	0.77	0.622422290089237	0.92	0.135444945858012	0.0821258925922967	0.368978652385791	0.0038	0.0017	0.0245	0.1453	0.0113	0.1571	0.1898	0.0114	0.0038	0.0133	0.0088	0.02	0.0041	0.0099	0.018	0.1372	0.1456	0.003	0.0025	0.0056	0.0103	0.0193	0.0096	0.0241	0.0114	0.0025
20	rs13042053	6744039	0.79	0.509607847349147	0.92	0.135444945858012	0.0357131264559131	0.300737207556742	0.0037	0.0016	0.0232	0.1493	0.0102	0.1606	0.1912	0.0107	0.0033	0.013	0.0082	0.0201	0.004	0.0094	0.0176	0.138	0.1449	0.0031	0.0021	0.0056	0.0103	0.0184	0.0089	0.0234	0.0105	0.0025
20	rs77610290	6745089	0.79	0.509607847349147	0.92	0.135444945858012	0.0264268682424782	0.278504683205491	0.0038	0.0016	0.0226	0.151	0.01	0.1615	0.1921	0.0107	0.0031	0.0127	0.008	0.0199	0.004	0.0091	0.0176	0.1381	0.1448	0.0031	0.0021	0.0057	0.0102	0.018	0.0086	0.0232	0.0102	0.0024
20	rs2273073	6750882	0.79	0.509607847349147	0.93	0.117127898734063	0.0183540704608509	0.245101988245849	0.0038	0.0016	0.0217	0.1527	0.0098	0.1626	0.1935	0.0106	0.0028	0.0123	0.0076	0.0197	0.004	0.0088	0.0175	0.1385	0.145	0.0031	0.0019	0.0057	0.0103	0.0172	0.0083	0.0226	0.01	0.0025
20	rs34805977	6751570	0.79	0.509607847349147	0.93	0.117127898734063	0.016905733908339	0.2405362278737	0.0038	0.0016	0.022	0.1529	0.0098	0.1624	0.1933	0.0106	0.0029	0.0123	0.0076	0.0197	0.004	0.0088	0.0176	0.1385	0.1449	0.003	0.0019	0.0058	0.0103	0.0172	0.0083	0.0226	0.01	0.0025
20	rs235764	6754246	0.79	0.509607847349147	0.94	0.100733208212114	0.0159781821968104	0.236549984969912	0.0038	0.0016	0.022	0.153	0.0097	0.1624	0.1935	0.0106	0.0028	0.0123	0.0076	0.0198	0.004	0.0088	0.0176	0.1385	0.1447	0.003	0.002	0.0058	0.0103	0.0172	0.0083	0.0225	0.01	0.0025
20	rs11908042	6756100	0.79	0.509607847349147	0.93	0.117127898734063	0.0182004632915323	0.264091538497001	0.0038	0.0017	0.0217	0.153	0.0099	0.1623	0.1937	0.0106	0.0028	0.0123	0.0078	0.0198	0.0041	0.0087	0.0176	0.1389	0.1443	0.0031	0.002	0.0058	0.0103	0.0171	0.0083	0.0224	0.01	0.0025
20	rs1005464	6756148	0.79	0.509607847349147	0.92	0.135444945858012	0.0184352953304412	0.268447995414765	0.0038	0.0017	0.0217	0.1531	0.0099	0.1623	0.1937	0.0106	0.0028	0.0123	0.0078	0.0198	0.0041	0.0087	0.0176	0.1389	0.1443	0.0031	0.002	0.0058	0.0103	0.0171	0.0083	0.0224	0.01	0.0025
20	rs62194928	6756217	0.79	0.509607847349147	0.92	0.135444945858012	0.0181199955446532	0.259188771051762	0.0038	0.0017	0.0217	0.1531	0.0099	0.1623	0.1937	0.0106	0.0028	0.0123	0.0078	0.0198	0.0041	0.0086	0.0176	0.139	0.1443	0.0031	0.002	0.0058	0.0103	0.0171	0.0083	0.0224	0.01	0.0025
20	rs235768	6759115	0.79	0.509607847349147	0.91	0.155803491158275	0.0130884373920408	0.266496312868419	0.0039	0.0018	0.0215	0.1531	0.0099	0.1625	0.1937	0.0106	0.0027	0.0121	0.0078	0.0196	0.0041	0.0086	0.0176	0.1393	0.1441	0.0032	0.002	0.006	0.0105	0.0171	0.0083	0.0219	0.01	0.0026
20	rs6054512	6761512	0.78	0.56417027826485	0.91	0.155803491158275	0.00980545154712623	0.27908610919341	0.0039	0.0018	0.0216	0.1527	0.0099	0.1631	0.1938	0.0107	0.0027	0.0122	0.0077	0.0195	0.0041	0.0087	0.0178	0.1392	0.1436	0.0034	0.002	0.0061	0.0106	0.017	0.0081	0.0217	0.0099	0.0026
20	rs117598312	6761897	0.78	0.56417027826485	0.91	0.155803491158275	0.00946414480946243	0.258052722464064	0.0039	0.0018	0.0215	0.1527	0.0099	0.163	0.1938	0.0107	0.0027	0.0122	0.0077	0.0194	0.0041	0.0087	0.0177	0.1394	0.1435	0.0034	0.002	0.0061	0.0106	0.017	0.0081	0.0216	0.0099	0.0026
20	rs73596189	6762940	0.78	0.56417027826485	0.91	0.155803491158275	0.0092530183546705	0.246219732924627	0.0039	0.0019	0.0214	0.1526	0.0098	0.1631	0.1937	0.0107	0.0027	0.0123	0.0077	0.0194	0.0041	0.0088	0.0177	0.1396	0.1434	0.0035	0.002	0.0061	0.0106	0.017	0.0081	0.0214	0.0099	0.0027
20	rs117790411	6763418	0.79	0.509607847349147	0.91	0.155803491158275	0.00914639307950853	0.246667283478896	0.0039	0.0019	0.0213	0.1526	0.0098	0.1632	0.1937	0.0107	0.0027	0.0122	0.0077	0.0194	0.0041	0.0088	0.0177	0.1396	0.1434	0.0035	0.002	0.0062	0.0106	0.017	0.0081	0.0214	0.0099	0.0027
20	rs11905563	6765337	0.79	0.509607847349147	0.91	0.155803491158275	0.0176978493769239	0.288674221462003	0.0038	0.0024	0.0203	0.1532	0.0093	0.1638	0.1937	0.0109	0.0026	0.0123	0.0076	0.0195	0.0039	0.0094	0.0168	0.1401	0.1437	0.0044	0.0019	0.0068	0.0112	0.0168	0.0076	0.0198	0.0099	0.0029
20	rs173107	6765841	0.79	0.509607847349147	0.91	0.155803491158275	0.030153664139868	0.310902321078217	0.0037	0.0026	0.0206	0.1545	0.0092	0.1629	0.1939	0.0114	0.0024	0.0124	0.0078	0.0197	0.0037	0.0097	0.0165	0.1395	0.1424	0.0045	0.0019	0.0071	0.0118	0.0163	0.0074	0.0196	0.0103	0.0029
20	rs235757	6766019	0.79	0.509607847349147	0.9	0.178319663885856	0.0328757861702082	0.310782146355077	0.0037	0.0026	0.0206	0.1545	0.0092	0.1626	0.1938	0.0117	0.0023	0.0124	0.0078	0.0196	0.0037	0.0099	0.0168	0.139	0.1425	0.0045	0.0019	0.0072	0.0118	0.0163	0.0075	0.0199	0.0103	0.0029
20	rs17804518	6766314	0.79	0.509607847349147	0.9	0.178319663885856	0.0327161207229661	0.261921657587252	0.0038	0.0026	0.0203	0.1546	0.009	0.1625	0.1949	0.0119	0.0024	0.0123	0.0079	0.0196	0.0035	0.01	0.0166	0.1383	0.1425	0.0045	0.0018	0.0074	0.0119	0.0162	0.0075	0.0195	0.0102	0.0029
20	rs235756	6767111	0.79	0.509607847349147	0.89	0.20310604818777	0.0362107944581611	0.298241482058562	0.0038	0.0027	0.0202	0.1546	0.0089	0.1625	0.1953	0.012	0.0024	0.0123	0.008	0.0196	0.0035	0.0101	0.0165	0.1381	0.1425	0.0044	0.0018	0.0075	0.0119	0.0161	0.0075	0.0194	0.0102	0.0029
20	rs28151	6769300	0.79	0.509607847349147	0.89	0.20310604818777	0.0402812444830311	0.299429142349	0.0035	0.0026	0.02	0.1548	0.0089	0.163	0.1958	0.0124	0.0023	0.0122	0.0083	0.0196	0.003	0.0101	0.0162	0.1378	0.1428	0.0043	0.0018	0.0076	0.0121	0.016	0.0073	0.0189	0.0105	0.0028
20	rs6085682	6771211	0.79	0.509607847349147	0.89	0.20310604818777	0.0547694081443405	0.331040118445751	0.0033	0.0026	0.02	0.1549	0.0094	0.1626	0.1953	0.0127	0.0023	0.0123	0.0085	0.0198	0.0029	0.0103	0.016	0.1369	0.1432	0.0043	0.0017	0.0077	0.0122	0.0161	0.0072	0.019	0.0106	0.0028
20	rs6054517	6771370	0.79	0.509607847349147	0.89	0.20310604818777	0.0548741419074891	0.335824740648384	0.0033	0.0026	0.02	0.1549	0.0094	0.1626	0.1953	0.0127	0.0023	0.0123	0.0085	0.0198	0.0029	0.0103	0.016	0.1369	0.1432	0.0043	0.0017	0.0077	0.0122	0.0161	0.0072	0.019	0.0106	0.0028
20	rs73086965	6771431	0.79	0.509607847349147	0.89	0.20310604818777	0.054751965512248	0.332265036088405	0.0033	0.0026	0.02	0.1549	0.0094	0.1626	0.1953	0.0127	0.0023	0.0123	0.0085	0.0198	0.0029	0.0103	0.016	0.1369	0.1432	0.0043	0.0017	0.0077	0.0122	0.0161	0.0072	0.019	0.0106	0.0028
20	rs17731603	6772066	0.79	0.509607847349147	0.89	0.20310604818777	0.0548741419074891	0.324691937048948	0.0033	0.0026	0.02	0.155	0.0094	0.1626	0.1952	0.0127	0.0023	0.0123	0.0086	0.0198	0.0029	0.0103	0.016	0.1367	0.1433	0.0043	0.0017	0.0077	0.0122	0.0162	0.0072	0.019	0.0106	0.0028
20	rs12624364	6773370	0.79	0.509607847349147	0.89	0.20310604818777	0.0586427417768548	0.319833359672414	0.0033	0.0026	0.02	0.1553	0.0095	0.1627	0.1951	0.0127	0.0023	0.0123	0.0086	0.0198	0.0028	0.0103	0.016	0.1366	0.1433	0.0043	0.0017	0.0077	0.0122	0.0162	0.0072	0.019	0.0106	0.0028
20	rs78723932	6773579	0.79	0.509607847349147	0.89	0.20310604818777	0.0568537800929263	0.292324603927345	0.0033	0.0026	0.0199	0.1553	0.0095	0.1627	0.1951	0.0127	0.0023	0.0123	0.0086	0.0198	0.0028	0.0103	0.016	0.1366	0.1433	0.0043	0.0017	0.0077	0.0122	0.0162	0.0072	0.019	0.0106	0.0028
20	rs13044579	6774420	0.79	0.509607847349147	0.89	0.20310604818777	0.0545603414981805	0.253298491117694	0.0033	0.0026	0.0198	0.1554	0.0095	0.1627	0.1951	0.0127	0.0023	0.0123	0.0086	0.0198	0.0028	0.0103	0.016	0.1366	0.1433	0.0042	0.0017	0.0077	0.0122	0.0162	0.0072	0.019	0.0106	0.0027
20	rs6077065	6781054	0.8	0.458652199356866	0.89	0.20310604818777	0.0544733880575365	0.245660658319526	0.0033	0.0026	0.0189	0.156	0.0095	0.1629	0.1946	0.0129	0.0022	0.0124	0.0087	0.0197	0.0027	0.0107	0.0159	0.1357	0.1434	0.0041	0.0018	0.0078	0.0127	0.0162	0.0073	0.0188	0.011	0.0027
20	rs969784	6782925	0.8	0.458652199356866	0.89	0.20310604818777	0.0557168305741581	0.222443922311406	0.0033	0.0026	0.0189	0.1559	0.0095	0.1629	0.1949	0.013	0.0022	0.0124	0.0087	0.0197	0.0027	0.0107	0.0159	0.1356	0.1435	0.0041	0.0018	0.0078	0.0127	0.0159	0.0073	0.0189	0.011	0.0027
20	rs996545	6796321	0.82	0.36720095628419	0.89	0.20310604818777	0.120050897974905	0.27236458532069	0.0033	0.0028	0.0194	0.152	0.0099	0.1621	0.1916	0.0143	0.0021	0.0142	0.0094	0.0196	0.0024	0.0119	0.0164	0.1329	0.1441	0.004	0.0017	0.0085	0.0141	0.0157	0.0079	0.0192	0.0114	0.003
20	rs6054529	6798495	0.82	0.36720095628419	0.89	0.20310604818777	0.134846216053993	0.274445166579399	0.0033	0.0029	0.0195	0.1514	0.0099	0.1617	0.1908	0.0145	0.0022	0.0145	0.0095	0.0199	0.0025	0.012	0.0166	0.1326	0.144	0.004	0.0018	0.0086	0.0143	0.0158	0.0079	0.0193	0.0114	0.0031
20	rs74550133	6799216	0.82	0.36720095628419	0.89	0.20310604818777	0.141088739186953	0.286678328200725	0.0033	0.0029	0.0195	0.1514	0.0099	0.1616	0.1907	0.0145	0.0022	0.0145	0.0094	0.0199	0.0025	0.012	0.0166	0.1326	0.144	0.004	0.0018	0.0086	0.0143	0.0157	0.0079	0.0193	0.0114	0.0031
20	rs8121398	6800431	0.82	0.36720095628419	0.88	0.230271256315472	0.145614499501498	0.275255600239496	0.0033	0.0029	0.0195	0.1513	0.0099	0.1616	0.1907	0.0145	0.0022	0.0145	0.0094	0.0199	0.0025	0.012	0.0166	0.1325	0.144	0.004	0.0018	0.0087	0.0143	0.0157	0.0079	0.0193	0.0114	0.0031
20	rs75637135	6803897	0.82	0.36720095628419	0.89	0.20310604818777	0.159430572357541	0.27827221714085	0.0033	0.0029	0.0195	0.1513	0.0099	0.1615	0.1906	0.0145	0.0022	0.0145	0.0094	0.0199	0.0025	0.012	0.0167	0.1324	0.144	0.004	0.0018	0.0087	0.0143	0.0157	0.008	0.0193	0.0114	0.0031
20	rs78532251	6810175	0.82	0.36720095628419	0.89	0.20310604818777	0.169065053152054	0.291027713771247	0.0034	0.003	0.0197	0.1509	0.0099	0.1607	0.1898	0.0145	0.0023	0.0149	0.0095	0.02	0.0026	0.0123	0.0168	0.1317	0.1441	0.004	0.0019	0.0088	0.0146	0.0158	0.0082	0.0194	0.0113	0.0031
20	rs372398	6810998	0.83	0.326509998324372	0.88	0.230271256315472	0.145323073443665	0.262606279024679	0.0035	0.0031	0.0198	0.1505	0.0099	0.1596	0.1891	0.0147	0.0024	0.0153	0.0097	0.0202	0.0027	0.0126	0.0171	0.1308	0.1441	0.004	0.002	0.0089	0.0151	0.0159	0.0086	0.0195	0.0112	0.0032
20	rs76798544	6811164	0.83	0.326509998324372	0.9	0.178319663885856	0.159909578894216	0.26512132451297	0.0035	0.0031	0.0199	0.1504	0.0099	0.1596	0.1888	0.0147	0.0024	0.0154	0.0098	0.0202	0.0027	0.0126	0.0171	0.1307	0.1442	0.0039	0.002	0.0089	0.0151	0.0159	0.0087	0.0196	0.0112	0.0032
20	rs16992641	6814442	0.83	0.326509998324372	0.89	0.20310604818777	0.153781787258371	0.32189561956848	0.0034	0.0032	0.0208	0.1483	0.0101	0.1583	0.1841	0.0149	0.0024	0.0161	0.0106	0.0207	0.0027	0.0137	0.018	0.128	0.1449	0.0034	0.0019	0.0094	0.0166	0.0162	0.0103	0.0209	0.0115	0.0031
20	rs6038616	6820078	0.83	0.326509998324372	0.89	0.20310604818777	0.173162134805901	0.400926996813227	0.0034	0.0032	0.0208	0.1473	0.0101	0.1577	0.182	0.0149	0.0024	0.0168	0.0107	0.0208	0.0028	0.0143	0.0189	0.1271	0.1448	0.0032	0.002	0.0096	0.0173	0.0166	0.0106	0.0212	0.0121	0.003
20	rs16992649	6821060	0.83	0.326509998324372	0.89	0.20310604818777	0.169738027566504	0.404939406479812	0.0034	0.0032	0.0208	0.1473	0.0101	0.1573	0.1821	0.0149	0.0024	0.0168	0.0107	0.0208	0.0028	0.0143	0.0189	0.127	0.1449	0.0032	0.002	0.0096	0.0173	0.0166	0.0106	0.0213	0.0121	0.003
20	rs6038617	6822165	0.83	0.326509998324372	0.89	0.20310604818777	0.166248557657743	0.409612677979929	0.0034	0.0032	0.0208	0.1472	0.0101	0.1569	0.1823	0.015	0.0024	0.0168	0.0108	0.0208	0.0028	0.0143	0.019	0.127	0.1451	0.0032	0.0021	0.0096	0.0172	0.0166	0.0106	0.0213	0.0121	0.003
20	rs35485646	6826202	0.83	0.326509998324372	0.88	0.230271256315472	0.207874006677364	0.427134877645668	0.0033	0.0032	0.021	0.1473	0.0101	0.1569	0.1819	0.015	0.0024	0.0169	0.0108	0.0208	0.0028	0.0146	0.0193	0.1266	0.1452	0.0032	0.0021	0.0096	0.017	0.0167	0.0106	0.0214	0.0122	0.0028
20	rs13036669	6830737	0.83	0.326509998324372	0.88	0.230271256315472	0.18049691791297	0.448445869188165	0.0033	0.0031	0.0211	0.1473	0.0103	0.1568	0.1818	0.015	0.0024	0.017	0.0109	0.0208	0.0027	0.0145	0.0193	0.1263	0.1452	0.0032	0.002	0.0095	0.0172	0.0167	0.0105	0.0215	0.0122	0.0027
20	rs73090813	6835157	0.84	0.289034762536342	0.88	0.230271256315472	0.276861390975034	0.519218779517228	0.0031	0.003	0.0208	0.1475	0.0103	0.1568	0.1806	0.015	0.0023	0.0172	0.0112	0.0206	0.0026	0.0145	0.0194	0.1252	0.1467	0.0029	0.0019	0.0093	0.0174	0.017	0.0107	0.0219	0.0123	0.0025
20	rs769385	6839494	0.84	0.289034762536342	0.88	0.230271256315472	0.267340896928327	0.552686300590407	0.003	0.0029	0.0207	0.1476	0.0103	0.1568	0.1797	0.0151	0.0022	0.0175	0.0114	0.0206	0.0026	0.0145	0.0195	0.1244	0.1478	0.0028	0.0019	0.0091	0.0176	0.0172	0.0109	0.0222	0.0124	0.0024
20	rs1015147	6840751	0.84	0.289034762536342	0.88	0.230271256315472	0.292294505992055	0.572444401878954	0.003	0.0029	0.0207	0.1476	0.0103	0.1568	0.1797	0.0151	0.0022	0.0175	0.0114	0.0205	0.0024	0.0145	0.0195	0.1246	0.1479	0.0028	0.0019	0.0091	0.0176	0.0172	0.0109	0.0222	0.0124	0.0024
20	rs1500540	6849414	0.84	0.289034762536342	0.88	0.230271256315472	0.297942567658955	0.618946279959521	0.003	0.0029	0.0208	0.1473	0.0104	0.1566	0.1794	0.0151	0.0022	0.0176	0.0115	0.0206	0.0024	0.0145	0.0198	0.1246	0.1481	0.0027	0.0018	0.0091	0.0177	0.0172	0.0109	0.0222	0.0125	0.0023
20	rs77456072	6850812	0.84	0.289034762536342	0.88	0.230271256315472	0.286038965346732	0.610872221258596	0.003	0.0029	0.0208	0.1472	0.0104	0.1566	0.1793	0.0151	0.0022	0.0176	0.0115	0.0206	0.0024	0.0145	0.0199	0.1246	0.1481	0.0027	0.0018	0.0091	0.0177	0.0172	0.0109	0.0222	0.0125	0.0023
20	rs1500541	6853193	0.84	0.289034762536342	0.88	0.230271256315472	0.26537631869202	0.61144810810368	0.003	0.0029	0.0208	0.147	0.0105	0.1566	0.1792	0.0151	0.0022	0.0176	0.0115	0.0206	0.0024	0.0145	0.02	0.1246	0.1483	0.0027	0.0018	0.0091	0.0177	0.0172	0.011	0.0222	0.0125	0.0023
20	rs4815946	6856246	0.84	0.289034762536342	0.88	0.230271256315472	0.260521820523877	0.597948947067944	0.003	0.0028	0.0209	0.1468	0.0105	0.157	0.179	0.0151	0.0022	0.0176	0.0111	0.0207	0.0023	0.0144	0.0201	0.1249	0.1482	0.0027	0.0018	0.0091	0.0177	0.017	0.011	0.0224	0.0125	0.0022
20	rs1016228	6859177	0.86	0.223270892544248	0.88	0.230271256315472	0.538035273047607	0.867824297777804	0.0025	0.0027	0.0212	0.1472	0.0103	0.1561	0.1816	0.0146	0.002	0.0178	0.011	0.0213	0.0015	0.0145	0.0216	0.1223	0.149	0.0012	0.0016	0.0091	0.0175	0.0173	0.0108	0.0235	0.0128	0.0016
20	Affx-17064733	6860247	0.87	0.194736090082605	0.89	0.20310604818777	0.451842941772036	0.956444806437707	0.0023	0.0026	0.0214	0.1471	0.0102	0.1552	0.1828	0.0143	0.0018	0.018	0.0112	0.0218	0.0015	0.0143	0.0228	0.1199	0.1492	0.001	0.0014	0.0092	0.0174	0.0179	0.0107	0.0244	0.0132	0.0013
20	rs1028395	6860859	0.87	0.194736090082605	0.89	0.20310604818777	0.434010096279574	0.993066674156902	0.0023	0.0027	0.0214	0.1468	0.0103	0.1549	0.1822	0.0142	0.0018	0.018	0.0112	0.0218	0.0018	0.0146	0.0233	0.1201	0.1487	0.001	0.0011	0.0096	0.0172	0.0181	0.0108	0.0245	0.0133	0.0012
20	rs1028394	6860895	0.87	0.194736090082605	0.89	0.20310604818777	0.41930499281677	0.991628628314344	0.0023	0.0027	0.0215	0.1468	0.0102	0.1546	0.1824	0.0142	0.0018	0.0179	0.0112	0.0218	0.0018	0.0146	0.0233	0.1201	0.1486	0.001	0.0011	0.0096	0.0171	0.0182	0.0108	0.0246	0.0133	0.0012
20	rs13037790	6861543	0.87	0.194736090082605	0.89	0.20310604818777	0.419652186620498	0.994824832951575	0.0023	0.0027	0.0216	0.1467	0.0102	0.1542	0.1822	0.0141	0.0018	0.0179	0.0112	0.0219	0.0018	0.0145	0.0236	0.1202	0.1487	0.001	0.0011	0.0096	0.0171	0.0184	0.0107	0.0248	0.0134	0.0012
20	rs114142825	6865066	0.87	0.194736090082605	0.89	0.20310604818777	0.280043530170026	0.996423680572674	0.0021	0.0024	0.0227	0.1461	0.0096	0.1549	0.1855	0.013	0.0016	0.0177	0.0107	0.0224	0.0015	0.0134	0.0251	0.1181	0.15	0.0011	8e-04	0.009	0.0159	0.0194	0.0099	0.0258	0.0132	8e-04
20	rs16992744	6865247	0.87	0.194736090082605	0.89	0.20310604818777	0.21972950141111	0.955651681025015	0.0022	0.0024	0.0228	0.146	0.0095	0.1549	0.1856	0.0129	0.0016	0.0177	0.0107	0.0224	0.0015	0.0133	0.0253	0.118	0.1503	0.0011	8e-04	0.009	0.0159	0.0195	0.0099	0.0259	0.0131	8e-04
20	rs74633265	6865530	0.87	0.194736090082605	0.89	0.20310604818777	0.204227740789905	0.918050797333443	0.0021	0.0023	0.023	0.1466	0.0093	0.1547	0.1857	0.0128	0.0016	0.0173	0.0106	0.0225	0.0015	0.0132	0.0256	0.1182	0.151	0.0011	8e-04	0.0089	0.0156	0.0194	0.0097	0.0256	0.0131	8e-04
20	rs6117484	6865658	0.88	0.168925028033099	0.89	0.20310604818777	0.17198061273491	0.894352665604261	0.0024	0.0023	0.0233	0.1471	0.0094	0.1545	0.1858	0.0127	0.0015	0.0169	0.0106	0.0224	0.0015	0.0131	0.0257	0.1179	0.151	0.0011	8e-04	0.0088	0.0155	0.0193	0.0096	0.026	0.013	8e-04
20	rs6107889	6870847	0.88	0.168925028033099	0.89	0.20310604818777	0.089058172336	0.901245165778088	0.0024	0.0021	0.0239	0.1485	0.0097	0.1551	0.1872	0.012	0.0015	0.0162	0.0105	0.023	0.0014	0.0127	0.0261	0.117	0.1511	0.0012	7e-04	0.0086	0.0147	0.019	0.009	0.0261	0.0127	8e-04
20	rs55798845	6873953	0.88	0.168925028033099	0.88	0.230271256315472	0.0945742443132721	0.916792147242364	0.0024	0.0021	0.0239	0.1486	0.0097	0.1551	0.1873	0.012	0.0015	0.0162	0.0105	0.023	0.0014	0.0127	0.026	0.117	0.1511	0.0012	7e-04	0.0086	0.0147	0.019	0.009	0.026	0.0127	8e-04
20	rs16992768	6880918	0.88	0.168925028033099	0.88	0.230271256315472	0.0978423803494685	0.911918153370015	0.0024	0.0021	0.024	0.1487	0.0097	0.1553	0.1874	0.012	0.0015	0.0162	0.0105	0.0229	0.0014	0.0126	0.026	0.1169	0.1511	0.0012	7e-04	0.0086	0.0147	0.0189	0.0089	0.0259	0.0126	8e-04
20	rs6085721	6889992	0.88	0.168925028033099	0.88	0.230271256315472	0.0679054648301647	0.8535364443621	0.0023	0.002	0.0243	0.1496	0.0098	0.1563	0.1882	0.0121	0.0017	0.0162	0.0104	0.0224	0.0014	0.0124	0.0256	0.1167	0.151	0.0014	7e-04	0.0086	0.0147	0.0185	0.0086	0.0251	0.0125	8e-04
20	rs6038644	6893128	0.88	0.168925028033099	0.88	0.230271256315472	0.0732024018370377	0.787881024982511	0.0024	0.002	0.0243	0.1498	0.0096	0.1565	0.1882	0.0123	0.0018	0.016	0.0104	0.0224	0.0014	0.0122	0.0255	0.1167	0.1511	0.0015	7e-04	0.0087	0.0146	0.0185	0.0086	0.025	0.0124	8e-04
20	rs6085724	6896814	0.88	0.168925028033099	0.88	0.230271256315472	0.067104254206207	0.76720687791588	0.0024	0.002	0.0242	0.1498	0.0096	0.1565	0.1885	0.0123	0.0018	0.016	0.0104	0.0222	0.0014	0.0121	0.0254	0.1166	0.1512	0.0015	7e-04	0.0087	0.0146	0.0184	0.0086	0.025	0.0124	9e-04
20	rs118089140	6897260	0.88	0.168925028033099	0.88	0.230271256315472	0.0697923740700397	0.773882616221972	0.0024	0.002	0.0242	0.1498	0.0096	0.1565	0.1885	0.0123	0.0018	0.016	0.0104	0.0222	0.0014	0.0121	0.0254	0.1166	0.1512	0.0015	7e-04	0.0087	0.0146	0.0184	0.0086	0.025	0.0124	9e-04
20	rs6077092	6911133	0.88	0.168925028033099	0.88	0.230271256315472	0.0515886453127538	0.566781976218896	0.0027	0.002	0.0237	0.1517	0.0094	0.1561	0.1918	0.0119	0.0019	0.0152	0.0103	0.022	0.0016	0.0111	0.0248	0.1165	0.1521	0.0016	8e-04	0.0085	0.015	0.0176	0.0082	0.0241	0.0119	9e-04
20	rs2223667	6920193	0.88	0.168925028033099	0.87	0.259919603286658	0.0573740063288951	0.580821308540651	0.0027	0.002	0.0237	0.1516	0.0094	0.1564	0.1917	0.0118	0.0019	0.0152	0.0104	0.0219	0.0016	0.0111	0.0246	0.1165	0.1523	0.0016	8e-04	0.0084	0.015	0.0175	0.0082	0.0241	0.0119	9e-04
20	rs6140128	6924287	0.88	0.168925028033099	0.89	0.20310604818777	0.0606738443083157	0.588942040111082	0.0027	0.002	0.0237	0.1515	0.0094	0.1565	0.1916	0.0118	0.0019	0.0153	0.0104	0.0219	0.0016	0.0111	0.0245	0.1165	0.1524	0.0016	8e-04	0.0084	0.015	0.0174	0.0082	0.0241	0.0119	9e-04
20	rs6038667	6938977	0.89	0.145699762692903	0.87	0.259919603286658	0.0588072038505243	0.51396798180011	0.0028	0.002	0.0233	0.1524	0.009	0.1567	0.1955	0.0118	0.0022	0.0143	0.0104	0.02	0.0022	0.0103	0.0239	0.1144	0.1565	0.0016	8e-04	0.0087	0.0153	0.0166	0.0075	0.0223	0.0117	0.001
20	rs117335733	6940078	0.89	0.145699762692903	0.85	0.32706018639722	0.0554877556733114	0.488872469287129	0.0028	0.002	0.0233	0.1521	0.009	0.1567	0.1956	0.0118	0.0022	0.0143	0.0104	0.0201	0.0023	0.0103	0.0239	0.1142	0.1566	0.0016	8e-04	0.0088	0.0153	0.0166	0.0075	0.0223	0.0118	0.001
20	rs6054630	6941197	0.89	0.145699762692903	0.85	0.32706018639722	0.0492456246480963	0.479087624282423	0.0028	0.002	0.0233	0.1519	0.009	0.1566	0.1956	0.0118	0.0022	0.0143	0.0104	0.0202	0.0024	0.0103	0.0239	0.1139	0.1567	0.0016	8e-04	0.0089	0.0153	0.0166	0.0075	0.0222	0.0119	0.001
20	rs2326853	6942888	0.89	0.145699762692903	0.85	0.32706018639722	0.0495222678190736	0.475702095162305	0.0028	0.002	0.0233	0.1517	0.009	0.1566	0.1956	0.0118	0.0022	0.0143	0.0104	0.0202	0.0025	0.0104	0.0239	0.114	0.1567	0.0016	8e-04	0.009	0.0153	0.0165	0.0075	0.0222	0.0119	0.001
20	rs73598208	6946351	0.89	0.145699762692903	0.85	0.32706018639722	0.0517732148983823	0.466929005878703	0.0028	0.002	0.0233	0.1518	0.0089	0.1566	0.1956	0.0118	0.0022	0.0143	0.0105	0.0201	0.0025	0.0103	0.0239	0.1141	0.1568	0.0016	8e-04	0.009	0.0153	0.0165	0.0076	0.0221	0.012	0.001
20	rs6038672	6949137	0.89	0.145699762692903	0.85	0.32706018639722	0.0490023956845117	0.461282974482177	0.0028	0.002	0.0233	0.1517	0.0089	0.1566	0.1957	0.0118	0.0022	0.0142	0.0105	0.0201	0.0025	0.0104	0.0239	0.1142	0.1568	0.0016	8e-04	0.009	0.0153	0.0168	0.0076	0.0218	0.0119	0.001
20	rs6077117	6956974	0.89	0.145699762692903	0.85	0.32706018639722	0.0503255121586188	0.460612027286464	0.0028	0.002	0.0233	0.1518	0.0089	0.1569	0.1956	0.0118	0.0022	0.0142	0.0105	0.0201	0.0025	0.0104	0.0239	0.1138	0.1568	0.0016	8e-04	0.009	0.0153	0.0168	0.0077	0.0217	0.0119	0.001
20	rs17734292	6963474	0.89	0.145699762692903	0.85	0.32706018639722	0.0641355463880078	0.485469178457945	0.0028	0.002	0.0232	0.1518	0.0089	0.157	0.1957	0.0118	0.0022	0.0142	0.0105	0.0201	0.0025	0.0103	0.0239	0.1138	0.1569	0.0016	8e-04	0.009	0.0153	0.0168	0.0077	0.0217	0.0119	0.001
20	rs74427050	6963584	0.89	0.145699762692903	0.85	0.32706018639722	0.0623508307502912	0.492418359431714	0.0028	0.002	0.0232	0.1517	0.009	0.1569	0.1957	0.0118	0.0022	0.0142	0.0105	0.0201	0.0025	0.0103	0.024	0.1137	0.1569	0.0016	8e-04	0.009	0.0153	0.0168	0.0077	0.0217	0.0119	0.001
20	rs111463054	6964783	0.89	0.145699762692903	0.85	0.32706018639722	0.0662103169379932	0.511485467607265	0.0028	0.002	0.0232	0.1517	0.009	0.1569	0.1957	0.0118	0.0022	0.0142	0.0105	0.0201	0.0025	0.0103	0.024	0.1137	0.1569	0.0016	8e-04	0.009	0.0152	0.0167	0.0077	0.0217	0.0118	0.001
20	rs6038676	6969080	0.88	0.168925028033099	0.85	0.32706018639722	0.0432573569054551	0.365069234526769	0.0031	0.0018	0.0222	0.1524	0.0086	0.1589	0.2013	0.0107	0.0021	0.0131	0.0103	0.017	0.0023	0.0096	0.0231	0.1147	0.1631	0.0018	8e-04	0.0091	0.0142	0.0147	0.0073	0.0191	0.0112	0.001
20	rs6140140	6969751	0.87	0.194736090082605	0.85	0.32706018639722	0.0407362552958357	0.361925085211173	0.0031	0.0018	0.0222	0.1524	0.0086	0.1591	0.2011	0.0107	0.0021	0.013	0.0103	0.017	0.0023	0.0095	0.0231	0.1148	0.1636	0.0018	8e-04	0.009	0.0141	0.0146	0.0073	0.019	0.011	0.001
20	rs73598217	6975364	0.87	0.194736090082605	0.85	0.32706018639722	0.0451592449840348	0.302046984679206	0.0031	0.0018	0.022	0.1528	0.0084	0.1597	0.2015	0.0105	0.0021	0.013	0.0103	0.0168	0.0023	0.0094	0.023	0.1148	0.1636	0.0018	8e-04	0.009	0.0141	0.0147	0.0071	0.019	0.0107	0.0011
20	rs117770713	6978828	0.87	0.194736090082605	0.85	0.32706018639722	0.0684902355265489	0.359164633651009	0.0031	0.0018	0.0218	0.1529	0.0084	0.16	0.2012	0.0105	0.0021	0.013	0.0102	0.0166	0.0024	0.0095	0.023	0.1151	0.1635	0.0017	8e-04	0.0091	0.0141	0.0147	0.0071	0.019	0.0107	0.0011
20	rs118162831	6979749	0.87	0.194736090082605	0.85	0.32706018639722	0.0738164187709408	0.40649553380204	0.0031	0.0018	0.0216	0.1531	0.0084	0.1604	0.2009	0.0104	0.0021	0.013	0.0102	0.0164	0.0025	0.0096	0.0231	0.1155	0.1634	0.0017	8e-04	0.0092	0.014	0.0147	0.007	0.0189	0.0107	0.0011
20	rs6085820	6980635	0.87	0.194736090082605	0.85	0.32706018639722	0.0802299432751072	0.393963971887036	0.0031	0.0018	0.0213	0.1532	0.0084	0.1608	0.2005	0.0104	0.0021	0.013	0.0103	0.0161	0.0025	0.0097	0.0232	0.1158	0.1632	0.0017	8e-04	0.0093	0.014	0.0147	0.007	0.0188	0.0107	0.0011
20	rs6085823	6983761	0.87	0.194736090082605	0.85	0.32706018639722	0.0826499760494038	0.430557571848859	0.0031	0.0018	0.0211	0.1534	0.0084	0.1611	0.2001	0.0103	0.0021	0.0131	0.0103	0.0159	0.0026	0.0098	0.0232	0.1162	0.1631	0.0016	8e-04	0.0094	0.014	0.0147	0.0069	0.0188	0.0107	0.0011
20	rs6133386	6992202	0.87	0.194736090082605	0.85	0.32706018639722	0.0706143461834202	0.383200057415867	0.0031	0.0018	0.021	0.1537	0.0084	0.1612	0.2001	0.0103	0.0021	0.0129	0.0102	0.0159	0.0026	0.0098	0.0232	0.1163	0.1631	0.0016	9e-04	0.0094	0.014	0.0146	0.0069	0.0187	0.0108	0.0011
20	rs6133387	6994830	0.87	0.194736090082605	0.85	0.32706018639722	0.0707175336377501	0.392035786290617	0.0031	0.0019	0.021	0.1537	0.0084	0.1612	0.2	0.0103	0.0021	0.0129	0.0102	0.0158	0.0026	0.0098	0.0232	0.1164	0.163	0.0016	9e-04	0.0094	0.014	0.0146	0.0069	0.0187	0.0108	0.0011
