## Supplementary Tab. 8 for "Sparse haplotype-based fine-scale local ancestry inference at scale reveals recent selection on immune responses": 304206_file09 (part 153 of 161)

Chromosome	rs_number	hg19_GRCh37_Position	LDAS_26pop	-log10(p_LDAS_26pop)	LDAS_5continent	-log10(p_LDAS_5continent)	-log10(p_AAS_26pop)	-log10(p_AAS_5continent)	prob_ACB	prob_ASW	prob_BEB	prob_CDX	prob_CEU	prob_CHB	prob_CHS	prob_CLM	prob_ESN	prob_FIN	prob_GBR	prob_GIH	prob_GWD	prob_IBS	prob_ITU	prob_JPT	prob_KHV	prob_LWK	prob_MSL	prob_MXL	prob_PEL	prob_PJL	prob_PUR	prob_STU	prob_TSI	prob_YRI
20	rs4815962	6997076	0.87	0.194736090082605	0.85	0.32706018639722	0.073075778674329	0.391008492078606	0.0031	0.0018	0.021	0.1537	0.0084	0.1612	0.2001	0.0103	0.0021	0.0129	0.0102	0.0158	0.0026	0.0098	0.0232	0.1164	0.163	0.0016	9e-04	0.0094	0.014	0.0146	0.0069	0.0187	0.0107	0.0011
20	rs4616543	7006604	0.87	0.194736090082605	0.84	0.364737902801441	0.0843737820307543	0.410002777911692	0.0031	0.0019	0.021	0.1537	0.0084	0.1614	0.2001	0.0104	0.002	0.013	0.0102	0.0157	0.0026	0.0098	0.0231	0.1165	0.1631	0.0016	9e-04	0.0095	0.014	0.0146	0.0068	0.0185	0.0107	0.0011
20	rs6117564	7011219	0.86	0.223270892544248	0.84	0.364737902801441	0.0966779865805845	0.419002878192097	0.0031	0.002	0.021	0.1531	0.0085	0.1634	0.1992	0.0104	0.0017	0.0131	0.0102	0.015	0.0025	0.0099	0.0232	0.1168	0.1636	0.0014	9e-04	0.01	0.0142	0.0145	0.0067	0.0174	0.0106	0.0011
20	rs4815965	7011958	0.86	0.223270892544248	0.84	0.364737902801441	0.0744764601891316	0.388443529293688	0.0031	0.002	0.0212	0.153	0.0085	0.164	0.199	0.0104	0.0016	0.0132	0.0103	0.0148	0.0025	0.01	0.0231	0.1168	0.1633	0.0013	0.001	0.0101	0.0143	0.0145	0.0066	0.0171	0.0106	0.0011
20	rs62195032	7014654	0.85	0.254661707966279	0.85	0.32706018639722	0.085605664666523	0.411434010283075	0.0031	0.0021	0.021	0.1533	0.0084	0.1647	0.199	0.0104	0.0016	0.0133	0.0101	0.0144	0.0023	0.0099	0.0229	0.1179	0.1637	0.0011	0.001	0.0105	0.0141	0.014	0.0066	0.0166	0.0106	9e-04
20	rs73081167	7015644	0.85	0.254661707966279	0.83	0.405269641990714	0.0810390180067436	0.393835344808944	0.0031	0.0021	0.021	0.1533	0.0084	0.1648	0.199	0.0104	0.0016	0.0134	0.0101	0.0144	0.0023	0.01	0.0229	0.1179	0.1637	0.0011	0.001	0.0105	0.0141	0.0139	0.0066	0.0166	0.0107	9e-04
20	rs80319465	7015652	0.85	0.254661707966279	0.83	0.405269641990714	0.0809263350722467	0.393449533257248	0.0031	0.0021	0.021	0.1533	0.0084	0.1648	0.199	0.0104	0.0016	0.0134	0.0101	0.0144	0.0023	0.01	0.0229	0.1179	0.1637	0.0011	0.001	0.0105	0.0141	0.0139	0.0066	0.0166	0.0107	9e-04
20	rs756321	7016222	0.85	0.254661707966279	0.82	0.448736318624531	0.0762841124623418	0.391522045866783	0.0031	0.0021	0.0211	0.1533	0.0084	0.1646	0.1987	0.0104	0.0016	0.0134	0.0102	0.0144	0.0023	0.0102	0.0229	0.1179	0.1637	0.0011	0.0013	0.0105	0.014	0.0138	0.0066	0.0166	0.0107	9e-04
20	rs79414510	7017076	0.85	0.254661707966279	0.82	0.448736318624531	0.0813098672586799	0.406625284789071	0.0031	0.0021	0.021	0.1532	0.0084	0.1647	0.1988	0.0104	0.0016	0.0134	0.0102	0.0144	0.0023	0.0102	0.0229	0.1179	0.1637	0.0011	0.0013	0.0105	0.0141	0.0138	0.0066	0.0166	0.0107	9e-04
20	rs7274534	7024440	0.85	0.254661707966279	0.82	0.448736318624531	0.0781859233211693	0.368221072650091	0.0031	0.0022	0.0209	0.1527	0.0084	0.165	0.1991	0.0104	0.0017	0.0134	0.0103	0.0141	0.0024	0.0102	0.0228	0.1182	0.163	0.0011	0.0014	0.0107	0.0142	0.0136	0.0068	0.0163	0.0107	0.0011
20	rs73601065	7025046	0.85	0.254661707966279	0.82	0.448736318624531	0.0790260833122844	0.366707233927898	0.0031	0.0022	0.0208	0.1527	0.0084	0.165	0.1991	0.0105	0.0017	0.0134	0.0103	0.014	0.0024	0.0102	0.0228	0.1183	0.163	0.0011	0.0014	0.0107	0.0142	0.0136	0.0068	0.0163	0.0107	0.0011
20	rs73083269	7030061	0.85	0.254661707966279	0.82	0.448736318624531	0.0916436601590365	0.355160200078183	0.0032	0.0023	0.0207	0.1523	0.0084	0.1653	0.1988	0.0105	0.0018	0.0135	0.0102	0.0139	0.0026	0.0103	0.0227	0.1187	0.1629	0.0011	0.0014	0.0107	0.0142	0.0135	0.0067	0.0162	0.0107	0.0011
20	rs2225265	7041513	0.85	0.254661707966279	0.82	0.448736318624531	0.0990411286479222	0.339272138323189	0.0032	0.0023	0.0205	0.1523	0.0084	0.166	0.1983	0.0105	0.0019	0.0134	0.0101	0.0139	0.0028	0.0104	0.0225	0.119	0.163	0.0012	0.0015	0.0107	0.0142	0.013	0.0067	0.0161	0.0107	0.0011
20	rs75574636	7053379	0.85	0.254661707966279	0.82	0.448736318624531	0.121788821081857	0.350048326218706	0.0032	0.0023	0.0204	0.152	0.0084	0.1666	0.1975	0.0105	0.0019	0.0135	0.0101	0.0138	0.0029	0.0104	0.0226	0.1191	0.1631	0.0011	0.0016	0.0106	0.0142	0.0133	0.0066	0.0161	0.0107	0.0011
20	rs6085860	7057489	0.85	0.254661707966279	0.82	0.448736318624531	0.122838897869074	0.35541010157348	0.0032	0.0023	0.0204	0.1522	0.0084	0.1666	0.1973	0.0105	0.0019	0.0135	0.0101	0.0138	0.0029	0.0104	0.0226	0.119	0.1631	0.0011	0.0016	0.0106	0.0142	0.0133	0.0066	0.016	0.0107	0.0012
20	rs6140171	7062061	0.85	0.254661707966279	0.82	0.448736318624531	0.122838897869074	0.344710019622778	0.0033	0.0023	0.0204	0.1522	0.0084	0.1667	0.1972	0.0105	0.0019	0.0135	0.0101	0.0138	0.0029	0.0104	0.0226	0.119	0.1632	0.0011	0.0016	0.0106	0.0142	0.0134	0.0066	0.016	0.0107	0.0012
20	rs10485711	7064147	0.85	0.254661707966279	0.82	0.448736318624531	0.121672485041785	0.342235157200244	0.0033	0.0023	0.0204	0.1524	0.0084	0.1666	0.1969	0.0105	0.0019	0.0135	0.0101	0.0138	0.0029	0.0104	0.0226	0.1191	0.1632	0.0011	0.0016	0.0106	0.0142	0.0134	0.0066	0.0161	0.0107	0.0012
20	rs117657051	7064269	0.85	0.254661707966279	0.82	0.448736318624531	0.130859577473527	0.368347305400649	0.0033	0.0023	0.0204	0.1523	0.0084	0.1665	0.1969	0.0105	0.0019	0.0135	0.0101	0.0138	0.0029	0.0104	0.0226	0.1191	0.1632	0.0011	0.0016	0.0106	0.0142	0.0134	0.0066	0.0161	0.0107	0.0012
20	rs192822459	7066818	0.85	0.254661707966279	0.82	0.448736318624531	0.306694807227085	0.468006473061763	0.0035	0.0032	0.0196	0.15	0.0092	0.1665	0.1959	0.0104	0.0023	0.0147	0.0104	0.0126	0.0032	0.0109	0.0235	0.1195	0.1628	0.0013	0.0021	0.0106	0.0139	0.0132	0.0062	0.0161	0.0105	0.0015
20	rs232651	7067037	0.85	0.254661707966279	0.82	0.448736318624531	0.28708446169259	0.426740424435094	0.0035	0.0033	0.0196	0.1498	0.0094	0.1664	0.1958	0.0104	0.0024	0.0148	0.0104	0.0125	0.0033	0.0109	0.0236	0.1195	0.1628	0.0013	0.0021	0.0106	0.0139	0.0132	0.0062	0.0161	0.0104	0.0016
20	rs6085863	7067446	0.85	0.254661707966279	0.82	0.448736318624531	0.267661455097285	0.422407931480707	0.0035	0.0034	0.0196	0.1497	0.0098	0.1657	0.1959	0.0104	0.0024	0.015	0.0103	0.0124	0.0033	0.0109	0.0238	0.1193	0.1628	0.0014	0.0022	0.0106	0.0138	0.0135	0.0062	0.0161	0.0101	0.0016
20	rs3920540	7067738	0.85	0.254661707966279	0.82	0.448736318624531	0.290520349073085	0.467467658461391	0.0035	0.0035	0.0196	0.1496	0.0099	0.1657	0.196	0.0103	0.0024	0.015	0.0101	0.0123	0.0034	0.0107	0.0238	0.1199	0.1624	0.0014	0.0022	0.0106	0.0138	0.0135	0.0061	0.0162	0.0101	0.0016
20	rs6054724	7073125	0.85	0.254661707966279	0.82	0.448736318624531	0.28452188770013	0.391393639915272	0.0035	0.0036	0.0194	0.1497	0.0102	0.1653	0.1954	0.0112	0.0026	0.0153	0.01	0.012	0.0037	0.0101	0.0234	0.1207	0.1609	0.0016	0.0024	0.0112	0.0138	0.0141	0.006	0.016	0.0097	0.0018
20	rs74934591	7075378	0.85	0.254661707966279	0.82	0.448736318624531	0.293689088507667	0.42476963174179	0.0035	0.0036	0.0194	0.1494	0.0103	0.1653	0.1953	0.0113	0.0026	0.0153	0.0099	0.0119	0.0037	0.01	0.0233	0.1208	0.161	0.0017	0.0024	0.0113	0.0138	0.0141	0.006	0.0161	0.0097	0.0018
20	rs6133396	7077700	0.85	0.254661707966279	0.82	0.448736318624531	0.284663930194028	0.420704473035851	0.0035	0.0036	0.0196	0.1484	0.0106	0.1652	0.1951	0.0118	0.0027	0.0154	0.0097	0.0118	0.0038	0.0098	0.0231	0.1212	0.1613	0.0018	0.0025	0.0114	0.0138	0.0141	0.006	0.0162	0.0096	0.0018
20	rs368007	7085280	0.87	0.194736090082605	0.82	0.448736318624531	0.246776486311951	0.32371849835209	0.0033	0.0039	0.0197	0.1468	0.0114	0.1654	0.1958	0.0124	0.0025	0.0157	0.0087	0.0115	0.0039	0.0081	0.0213	0.1249	0.1601	0.0023	0.0025	0.0116	0.0136	0.0142	0.006	0.0169	0.0089	0.002
20	rs58108384	7089259	0.87	0.194736090082605	0.82	0.448736318624531	0.212160645461518	0.238651173414679	0.0032	0.004	0.0197	0.1465	0.0111	0.1677	0.1958	0.0122	0.0024	0.0157	0.0084	0.0114	0.0039	0.0076	0.0202	0.1264	0.1599	0.0026	0.0024	0.0118	0.0135	0.0144	0.0056	0.017	0.0086	0.0021
20	rs116902193	7093703	0.87	0.194736090082605	0.82	0.448736318624531	0.231573172436036	0.295870434343959	0.0033	0.004	0.0198	0.1473	0.0109	0.169	0.1953	0.0117	0.0024	0.0155	0.0082	0.0114	0.0039	0.0072	0.0196	0.1273	0.1594	0.0028	0.0024	0.0118	0.0132	0.0143	0.0053	0.0172	0.0082	0.0022
20	rs232658	7094370	0.87	0.194736090082605	0.82	0.448736318624531	0.214910487921068	0.259529890680576	0.0034	0.0041	0.0198	0.1474	0.0108	0.1691	0.1951	0.0116	0.0024	0.0155	0.0082	0.0114	0.0039	0.0072	0.0196	0.1276	0.1592	0.0029	0.0024	0.0118	0.0132	0.0143	0.0053	0.0172	0.0082	0.0022
20	rs6117633	7094734	0.87	0.194736090082605	0.82	0.448736318624531	0.234843964944461	0.291852805246618	0.0034	0.0041	0.0198	0.1475	0.0108	0.1688	0.1954	0.0118	0.0025	0.0154	0.0081	0.0114	0.0038	0.007	0.0194	0.1281	0.159	0.0029	0.0024	0.0118	0.0131	0.0143	0.0053	0.0174	0.0081	0.0021
20	rs232656	7096030	0.87	0.194736090082605	0.83	0.405269641990714	0.209470716196964	0.23699184441006	0.0035	0.0041	0.0199	0.1477	0.0107	0.1684	0.196	0.0121	0.0027	0.0152	0.008	0.0114	0.0038	0.0068	0.019	0.1288	0.1585	0.003	0.0025	0.0118	0.0129	0.0143	0.0053	0.0176	0.008	0.0021
20	rs6085885	7103291	0.87	0.194736090082605	0.83	0.405269641990714	0.202928731532305	0.20366263355854	0.0036	0.004	0.0199	0.1477	0.0107	0.1689	0.1957	0.012	0.0027	0.0153	0.008	0.0116	0.0038	0.0066	0.0184	0.1298	0.1577	0.0031	0.0025	0.0119	0.0129	0.0143	0.0052	0.0175	0.0081	0.0021
20	rs75633110	7104665	0.87	0.194736090082605	0.83	0.405269641990714	0.199409845815126	0.19988926986268	0.0036	0.004	0.0199	0.1477	0.0107	0.169	0.1957	0.012	0.0027	0.0153	0.008	0.0116	0.0038	0.0066	0.0184	0.1298	0.1577	0.0031	0.0025	0.0119	0.0129	0.0143	0.0052	0.0175	0.0081	0.0022
20	rs75903098	7109029	0.87	0.194736090082605	0.83	0.405269641990714	0.188911927989779	0.196555111932767	0.0036	0.004	0.0199	0.1477	0.0106	0.169	0.1956	0.012	0.0027	0.0153	0.008	0.0116	0.0038	0.0066	0.0183	0.13	0.1575	0.0031	0.0025	0.0119	0.0129	0.0143	0.0052	0.0175	0.0082	0.0022
20	rs116990116	7109420	0.87	0.194736090082605	0.83	0.405269641990714	0.184304732904821	0.191795525003368	0.0033	0.004	0.02	0.1477	0.0106	0.1691	0.1954	0.012	0.0027	0.0153	0.008	0.0117	0.0039	0.0065	0.0184	0.13	0.1576	0.0031	0.0025	0.0119	0.0129	0.0144	0.0052	0.0175	0.0082	0.0022
20	rs76607671	7114009	0.87	0.194736090082605	0.83	0.405269641990714	0.168605494235878	0.178259627940025	0.0033	0.004	0.02	0.1477	0.0106	0.1692	0.1953	0.012	0.0027	0.0153	0.008	0.0117	0.0039	0.0065	0.0183	0.1302	0.1575	0.0031	0.0025	0.0119	0.0129	0.0144	0.0052	0.0175	0.0082	0.0022
20	rs6054759	7114286	0.87	0.194736090082605	0.83	0.405269641990714	0.167794214232504	0.181283119146183	0.0033	0.004	0.02	0.1477	0.0106	0.1692	0.1953	0.012	0.0027	0.0153	0.008	0.0117	0.0039	0.0065	0.0183	0.1302	0.1575	0.0031	0.0025	0.0119	0.0129	0.0144	0.0052	0.0175	0.0082	0.0022
20	rs932516	7118280	0.87	0.194736090082605	0.83	0.405269641990714	0.144032051390742	0.160784872734272	0.0033	0.0039	0.02	0.1479	0.0105	0.1693	0.1953	0.012	0.0027	0.0152	0.0079	0.0118	0.0039	0.0065	0.0183	0.1303	0.1574	0.0032	0.0025	0.0117	0.0129	0.0144	0.0052	0.0176	0.0082	0.0022
20	rs6054767	7127831	0.87	0.194736090082605	0.83	0.405269641990714	0.13630530185783	0.158560926491128	0.0033	0.004	0.02	0.1478	0.0103	0.1691	0.1952	0.0119	0.0027	0.0153	0.0079	0.0118	0.0039	0.0064	0.0184	0.1307	0.1572	0.0032	0.0025	0.0117	0.0129	0.0145	0.0052	0.0178	0.0083	0.0022
20	rs79225973	7128977	0.87	0.194736090082605	0.83	0.405269641990714	0.134104791345096	0.151385858353115	0.0033	0.004	0.02	0.1478	0.0103	0.1691	0.1952	0.0119	0.0026	0.0153	0.0079	0.0119	0.0039	0.0064	0.0184	0.1308	0.1572	0.0032	0.0025	0.0117	0.0129	0.0145	0.0052	0.0178	0.0083	0.0022
20	rs13039327	7129819	0.87	0.194736090082605	0.83	0.405269641990714	0.132292577032017	0.145264366835946	0.0033	0.004	0.02	0.1478	0.0103	0.1691	0.1952	0.0119	0.0026	0.0154	0.0079	0.0119	0.0039	0.0064	0.0184	0.1308	0.1572	0.0032	0.0024	0.0117	0.0129	0.0145	0.0052	0.0178	0.0083	0.0021
20	rs6140192	7130308	0.87	0.194736090082605	0.82	0.448736318624531	0.131925809108804	0.143027266924976	0.0033	0.004	0.02	0.1478	0.0103	0.1691	0.1952	0.0119	0.0026	0.0154	0.0079	0.0119	0.0039	0.0064	0.0184	0.1308	0.1572	0.0032	0.0024	0.0117	0.0129	0.0145	0.0052	0.0178	0.0083	0.0021
20	rs1040665	7130799	0.87	0.194736090082605	0.8	0.544775224122235	0.132292577032017	0.143399242274283	0.0033	0.004	0.02	0.1478	0.0103	0.1691	0.1952	0.0119	0.0026	0.0154	0.0079	0.0119	0.0039	0.0064	0.0184	0.1308	0.1572	0.0032	0.0024	0.0117	0.0129	0.0145	0.0052	0.0178	0.0083	0.0021
20	rs6117649	7132267	0.87	0.194736090082605	0.8	0.544775224122235	0.133058650318882	0.144797267381713	0.0033	0.004	0.02	0.1479	0.0103	0.169	0.1952	0.0119	0.0026	0.0154	0.0079	0.0119	0.0039	0.0064	0.0184	0.1308	0.1572	0.0032	0.0024	0.0117	0.0129	0.0145	0.0052	0.0178	0.0083	0.0021
20	rs78909090	7132569	0.87	0.194736090082605	0.8	0.544775224122235	0.129526581129762	0.146012857315485	0.0033	0.004	0.02	0.1479	0.0103	0.169	0.1953	0.0119	0.0026	0.0154	0.0079	0.0119	0.0039	0.0064	0.0184	0.1309	0.157	0.0032	0.0024	0.0117	0.0129	0.0146	0.0052	0.0179	0.0083	0.0021
20	rs6054777	7136244	0.87	0.194736090082605	0.8	0.544775224122235	0.132782556671036	0.150816995741665	0.0033	0.0039	0.0201	0.1481	0.0103	0.1684	0.1955	0.0118	0.0026	0.0154	0.0079	0.0119	0.0039	0.0064	0.0184	0.1311	0.1568	0.0031	0.0024	0.0118	0.0129	0.0146	0.0052	0.018	0.0083	0.0021
20	rs73598224	7139241	0.88	0.168925028033099	0.8	0.544775224122235	0.13183421311246	0.150248902051646	0.0032	0.0039	0.0201	0.1483	0.0102	0.1679	0.1958	0.0119	0.0026	0.0153	0.0079	0.0119	0.0039	0.0063	0.0183	0.1312	0.1566	0.0031	0.0024	0.0118	0.013	0.0147	0.0053	0.0181	0.0083	0.0021
20	rs6085903	7139721	0.88	0.168925028033099	0.8	0.544775224122235	0.130829190465794	0.152335667449292	0.0032	0.0039	0.0201	0.1482	0.0102	0.1677	0.1957	0.012	0.0026	0.0153	0.0078	0.012	0.0039	0.0064	0.0183	0.1312	0.1566	0.0031	0.0024	0.0119	0.013	0.0147	0.0052	0.0181	0.0083	0.0021
20	rs6077145	7145926	0.88	0.168925028033099	0.8	0.544775224122235	0.127243554761743	0.191589483714304	0.0032	0.0039	0.02	0.1486	0.01	0.1674	0.1954	0.0121	0.0025	0.015	0.0077	0.0124	0.0039	0.0064	0.0181	0.1316	0.1565	0.0031	0.0024	0.0119	0.0131	0.0147	0.0053	0.0181	0.0085	0.0021
20	rs118078880	7148576	0.88	0.168925028033099	0.8	0.544775224122235	0.122838897869074	0.193963484388517	0.0032	0.0039	0.02	0.1486	0.01	0.1674	0.1954	0.0121	0.0025	0.015	0.0077	0.0124	0.0039	0.0064	0.0181	0.1316	0.1565	0.0031	0.0024	0.0119	0.0131	0.0147	0.0053	0.0181	0.0086	0.0021
20	rs179758	7149477	0.88	0.168925028033099	0.8	0.544775224122235	0.118671532501939	0.184730818391062	0.0032	0.0039	0.02	0.1486	0.01	0.1674	0.1953	0.0121	0.0025	0.015	0.0077	0.0124	0.0039	0.0064	0.0181	0.1316	0.1565	0.0031	0.0024	0.0119	0.0131	0.0147	0.0053	0.0182	0.0086	0.0021
20	rs6054787	7162079	0.88	0.168925028033099	0.78	0.653412240020304	0.118271053221698	0.243874340919409	0.0032	0.0039	0.0201	0.1487	0.0099	0.1672	0.1954	0.012	0.0025	0.0148	0.0077	0.0125	0.0039	0.0064	0.0178	0.1317	0.1564	0.0031	0.0024	0.012	0.0131	0.0147	0.0052	0.0182	0.0088	0.0021
20	rs6085918	7168820	0.88	0.168925028033099	0.78	0.653412240020304	0.117671887708846	0.253524251043668	0.0032	0.0039	0.0201	0.1487	0.0099	0.1672	0.1954	0.012	0.0025	0.0148	0.0077	0.0125	0.0039	0.0063	0.0178	0.1317	0.1565	0.0031	0.0024	0.012	0.0131	0.0146	0.0052	0.0182	0.0089	0.0021
20	rs12480712	7169419	0.88	0.168925028033099	0.78	0.653412240020304	0.118471189279254	0.254088928301906	0.0032	0.0039	0.0201	0.1487	0.0099	0.1672	0.1954	0.012	0.0025	0.0148	0.0077	0.0125	0.0039	0.0063	0.0178	0.1317	0.1565	0.0031	0.0024	0.012	0.0131	0.0147	0.0052	0.0182	0.0089	0.0021
20	rs117791571	7170140	0.88	0.168925028033099	0.78	0.653412240020304	0.11935999676563	0.257598741761976	0.0032	0.0039	0.0201	0.1487	0.0099	0.1672	0.1954	0.012	0.0025	0.0148	0.0077	0.0125	0.0039	0.0063	0.0178	0.1317	0.1565	0.0031	0.0024	0.012	0.0131	0.0147	0.0052	0.0182	0.0089	0.0021
20	rs117420778	7178331	0.88	0.168925028033099	0.78	0.653412240020304	0.142523869491599	0.259188771051762	0.0032	0.0039	0.02	0.1484	0.0099	0.1668	0.1953	0.0119	0.0025	0.0146	0.0076	0.0127	0.0039	0.0063	0.0176	0.1318	0.1566	0.0031	0.0024	0.012	0.0132	0.0147	0.0052	0.0183	0.0094	0.0021
20	rs116319223	7183030	0.88	0.168925028033099	0.78	0.653412240020304	0.148810313828011	0.287851872625035	0.0032	0.0039	0.02	0.1484	0.0099	0.1668	0.1953	0.0118	0.0026	0.0146	0.0076	0.0127	0.0039	0.0063	0.0176	0.1319	0.1566	0.0031	0.0024	0.0119	0.0132	0.0147	0.0052	0.0183	0.0094	0.0021
20	rs117171497	7183728	0.88	0.168925028033099	0.78	0.653412240020304	0.148056571912553	0.284335629527589	0.0032	0.0039	0.02	0.1484	0.0099	0.1668	0.1953	0.0118	0.0026	0.0146	0.0076	0.0127	0.0039	0.0063	0.0176	0.1319	0.1566	0.0031	0.0024	0.0119	0.0132	0.0147	0.0052	0.0183	0.0094	0.0021
20	rs16993177	7195361	0.88	0.168925028033099	0.78	0.653412240020304	0.149665106572002	0.317895986017691	0.0032	0.0039	0.02	0.1484	0.0098	0.1668	0.1953	0.0118	0.0026	0.0146	0.0076	0.0127	0.0039	0.0063	0.0176	0.1319	0.1567	0.0031	0.0024	0.0119	0.0133	0.0147	0.0052	0.0183	0.0094	0.0021
20	rs118043121	7195646	0.88	0.168925028033099	0.78	0.653412240020304	0.150390661658872	0.32298898344543	0.0032	0.0039	0.02	0.1484	0.0098	0.1668	0.1953	0.0118	0.0026	0.0146	0.0076	0.0127	0.0039	0.0063	0.0176	0.1319	0.1567	0.0031	0.0024	0.0119	0.0133	0.0147	0.0052	0.0183	0.0094	0.0021
20	rs6140212	7199917	0.88	0.168925028033099	0.77	0.712611004068267	0.157048202246783	0.344214635497122	0.0032	0.004	0.02	0.1483	0.0098	0.1668	0.1953	0.0118	0.0026	0.0146	0.0076	0.0127	0.0039	0.0063	0.0176	0.132	0.1566	0.0031	0.0023	0.0119	0.0133	0.0148	0.0052	0.0182	0.0094	0.0021
20	rs118157679	7201962	0.88	0.168925028033099	0.77	0.712611004068267	0.165933429166594	0.368094852122376	0.0032	0.004	0.02	0.1482	0.0098	0.1667	0.1952	0.0119	0.0026	0.0145	0.0076	0.0127	0.0039	0.0063	0.0176	0.1321	0.1566	0.0031	0.0024	0.012	0.0134	0.0148	0.0052	0.0182	0.0095	0.0021
20	rs76195709	7210589	0.9	0.124917206299546	0.77	0.712611004068267	0.156134926604945	0.355910055144764	0.0034	0.0043	0.0206	0.1463	0.0094	0.1657	0.1943	0.0122	0.0027	0.0136	0.0071	0.0137	0.0031	0.0062	0.0168	0.1339	0.1555	0.0029	0.0025	0.0128	0.0149	0.0156	0.0052	0.0178	0.0102	0.0024
20	rs76706374	7216087	0.9	0.124917206299546	0.77	0.712611004068267	0.141725503503013	0.353162798546631	0.0034	0.0043	0.0206	0.1463	0.0094	0.1657	0.1943	0.0122	0.0027	0.0136	0.0071	0.0137	0.003	0.0062	0.0168	0.134	0.1555	0.0028	0.0025	0.0128	0.0149	0.0157	0.0052	0.0179	0.0102	0.0024
20	rs6054839	7216999	0.9	0.124917206299546	0.77	0.712611004068267	0.135434922451267	0.315720605577904	0.0034	0.0043	0.0206	0.1463	0.0094	0.1657	0.1944	0.0122	0.0027	0.0136	0.0071	0.0138	0.0029	0.0062	0.0168	0.1341	0.1555	0.0028	0.0025	0.0128	0.0149	0.0157	0.0052	0.0179	0.0102	0.0024
20	rs2207599	7217215	0.9	0.124917206299546	0.77	0.712611004068267	0.132537430302102	0.31186421620162	0.0034	0.0043	0.0206	0.1464	0.0094	0.1659	0.1944	0.0123	0.0027	0.0136	0.0071	0.0138	0.0029	0.0062	0.0166	0.1341	0.1555	0.0028	0.0024	0.0129	0.0149	0.0157	0.0052	0.0179	0.0102	0.0024
20	rs2326906	7224226	0.9	0.124917206299546	0.77	0.712611004068267	0.141980689170931	0.325666233661888	0.0033	0.0043	0.0206	0.1465	0.0094	0.166	0.1948	0.0123	0.0027	0.0135	0.0071	0.0138	0.0029	0.0062	0.0166	0.1341	0.155	0.0027	0.0024	0.0129	0.015	0.0157	0.0052	0.0179	0.0102	0.0024
20	rs4813821	7225537	0.9	0.124917206299546	0.77	0.712611004068267	0.141470592101385	0.316686895620387	0.0033	0.0043	0.0206	0.1466	0.0094	0.166	0.1949	0.0123	0.0027	0.0135	0.0071	0.0138	0.0029	0.0062	0.0166	0.1341	0.155	0.0027	0.0024	0.0129	0.015	0.0157	0.0052	0.0179	0.0102	0.0024
20	rs6054845	7227887	0.91	0.106429816649543	0.77	0.712611004068267	0.126617052825399	0.248908903717352	0.0033	0.0044	0.0205	0.1465	0.0094	0.1637	0.1932	0.0127	0.0027	0.0129	0.007	0.0145	0.0027	0.0062	0.0154	0.1383	0.1532	0.0025	0.0022	0.0131	0.0164	0.0163	0.0059	0.0176	0.0102	0.0023
20	rs6107950	7228409	0.91	0.106429816649543	0.77	0.712611004068267	0.106613867123497	0.217375121483188	0.0033	0.0044	0.0205	0.1464	0.0094	0.1624	0.1922	0.013	0.0027	0.0125	0.007	0.0148	0.0027	0.0063	0.0148	0.1407	0.1522	0.0024	0.0021	0.0133	0.0172	0.0167	0.0064	0.0174	0.0103	0.0022
20	rs6140227	7228634	0.91	0.106429816649543	0.77	0.712611004068267	0.0923769795323438	0.176153648403941	0.0033	0.0044	0.0205	0.1461	0.0093	0.1616	0.1915	0.0131	0.0028	0.0124	0.0069	0.0153	0.003	0.0063	0.0146	0.1414	0.152	0.0024	0.002	0.0134	0.0175	0.0169	0.0066	0.0173	0.0104	0.0022
20	rs80139039	7229063	0.91	0.106429816649543	0.76	0.775138689739853	0.0976900067519739	0.205452687075189	0.0032	0.0045	0.0202	0.1456	0.0094	0.1609	0.1914	0.0133	0.0028	0.0121	0.007	0.0156	0.003	0.0063	0.0142	0.1429	0.1521	0.0024	0.0019	0.0133	0.0179	0.0167	0.0068	0.0174	0.0104	0.0021
20	rs2236010	7229600	0.91	0.106429816649543	0.76	0.775138689739853	0.096854612782779	0.177456329898865	0.003	0.0044	0.0199	0.145	0.0095	0.1604	0.1916	0.0134	0.0027	0.0118	0.0068	0.0161	0.0029	0.0062	0.0138	0.1443	0.1524	0.0023	0.0018	0.0132	0.0184	0.0165	0.0072	0.0175	0.0102	0.0019
20	rs2224055	7234168	0.91	0.106429816649543	0.75	0.841047356078831	0.111617021481058	0.114959484431824	0.0031	0.0045	0.0198	0.1448	0.0094	0.1604	0.1921	0.0136	0.0027	0.0115	0.0067	0.0163	0.0028	0.0058	0.0139	0.1457	0.1521	0.0022	0.0016	0.0133	0.0183	0.0161	0.0075	0.0175	0.0103	0.0018
20	rs45519834	7234781	0.91	0.106429816649543	0.75	0.841047356078831	0.113529849435966	0.117368653990586	0.0031	0.0045	0.0198	0.1448	0.0094	0.1604	0.1921	0.0136	0.0027	0.0115	0.0067	0.0163	0.0028	0.0058	0.0139	0.1457	0.1521	0.0022	0.0016	0.0133	0.0183	0.0161	0.0075	0.0175	0.0103	0.0018
20	rs6054852	7239147	0.91	0.106429816649543	0.75	0.841047356078831	0.104959945343049	0.117541461267201	0.0031	0.0045	0.0198	0.1449	0.0094	0.1605	0.1922	0.0136	0.0027	0.0115	0.0067	0.0162	0.0028	0.0058	0.0139	0.1457	0.1521	0.0022	0.0016	0.0133	0.0184	0.0162	0.0075	0.0174	0.0101	0.0018
20	rs116995859	7239342	0.91	0.106429816649543	0.74	0.910385700718773	0.105945030943456	0.127459408191654	0.0031	0.0045	0.0198	0.1449	0.0094	0.1605	0.1922	0.0136	0.0027	0.0115	0.0067	0.0162	0.0028	0.0058	0.0139	0.1457	0.1521	0.0022	0.0016	0.0133	0.0184	0.0162	0.0075	0.0174	0.0101	0.0018
20	rs117586889	7243716	0.91	0.106429816649543	0.74	0.910385700718773	0.108500517446727	0.129245929711277	0.0031	0.0045	0.0198	0.1449	0.0094	0.1605	0.1922	0.0135	0.0027	0.0115	0.0067	0.0162	0.0027	0.0058	0.0139	0.1458	0.1521	0.0022	0.0016	0.0133	0.0184	0.0162	0.0075	0.0174	0.0102	0.0018
20	rs79286341	7247806	0.91	0.106429816649543	0.74	0.910385700718773	0.103506186472932	0.0884351260480472	0.0031	0.0044	0.0198	0.1449	0.0095	0.1606	0.1925	0.0133	0.0027	0.0115	0.0067	0.0162	0.0027	0.0057	0.0139	0.1458	0.152	0.0022	0.0015	0.0133	0.0184	0.0162	0.0075	0.0174	0.0102	0.0018
20	rs13045456	7250328	0.91	0.106429816649543	0.74	0.910385700718773	0.108608945729177	0.0984766776535603	0.0031	0.0044	0.0198	0.1451	0.0095	0.1608	0.1925	0.0133	0.0027	0.0115	0.0067	0.0162	0.0026	0.0057	0.0139	0.1458	0.1519	0.0021	0.0015	0.0132	0.0185	0.0162	0.0075	0.0173	0.0102	0.0017
20	rs62195398	7251982	0.91	0.106429816649543	0.74	0.910385700718773	0.0949727142219086	0.0849046189092807	0.003	0.0043	0.0197	0.1455	0.0094	0.1614	0.1927	0.0134	0.0025	0.0114	0.0067	0.0162	0.0025	0.0057	0.014	0.1457	0.1517	0.002	0.0013	0.0131	0.0188	0.0161	0.0077	0.0173	0.01	0.0016
20	rs16993306	7252261	0.91	0.106429816649543	0.74	0.910385700718773	0.0967032065026974	0.0806850783757492	0.0031	0.0043	0.0197	0.1456	0.0093	0.1615	0.1927	0.0134	0.0025	0.0114	0.0067	0.0164	0.0025	0.0057	0.0138	0.1457	0.1516	0.002	0.0013	0.013	0.0189	0.0161	0.0077	0.0172	0.01	0.0015
20	rs111891264	7256219	0.9	0.124917206299546	0.74	0.910385700718773	0.0616122543489839	0.0941549343395938	0.0029	0.0041	0.0197	0.1458	0.0092	0.1628	0.1927	0.0138	0.0023	0.0114	0.0066	0.0165	0.0021	0.0059	0.0141	0.1453	0.1513	0.0018	0.001	0.0128	0.0194	0.0161	0.0079	0.0173	0.0096	0.0013
20	rs2326909	7259469	0.9	0.124917206299546	0.74	0.910385700718773	0.0577526918302639	0.0916301132588253	0.0029	0.0041	0.0197	0.1458	0.0092	0.1628	0.1927	0.0138	0.0023	0.0114	0.0066	0.0165	0.0021	0.0059	0.0141	0.1453	0.1513	0.0018	0.001	0.0128	0.0194	0.0161	0.0079	0.0173	0.0095	0.0013
20	rs6117741	7263727	0.9	0.124917206299546	0.74	0.910385700718773	0.0571045301446818	0.0793473405908469	0.0029	0.0041	0.0197	0.1458	0.0092	0.1629	0.1927	0.0138	0.0023	0.0114	0.0066	0.0165	0.0021	0.0059	0.0141	0.1454	0.1513	0.0018	0.001	0.0128	0.0195	0.0161	0.0079	0.0173	0.0095	0.0012
20	rs13042416	7267231	0.9	0.124917206299546	0.74	0.910385700718773	0.0541611228950911	0.0921014462994714	0.0029	0.0041	0.0196	0.1459	0.0091	0.1629	0.1925	0.0139	0.0022	0.0114	0.0066	0.0164	0.0021	0.006	0.0141	0.1454	0.1514	0.0018	0.001	0.0128	0.0196	0.0161	0.008	0.0173	0.0096	0.0012
20	rs116819582	7272388	0.9	0.124917206299546	0.74	0.910385700718773	0.0566215980448657	0.111042965294375	0.0029	0.0041	0.0196	0.1459	0.0091	0.163	0.1927	0.0141	0.0021	0.0114	0.0066	0.0163	0.002	0.0061	0.0142	0.1456	0.1513	0.0016	9e-04	0.0127	0.0196	0.016	0.0081	0.0173	0.0096	0.0011
20	rs4813824	7282831	0.9	0.124917206299546	0.74	0.910385700718773	0.0536089457828532	0.0885125145235343	0.0029	0.004	0.0195	0.146	0.009	0.163	0.1928	0.0142	0.0019	0.0114	0.0066	0.0163	0.0019	0.0061	0.0143	0.1459	0.1513	0.0015	8e-04	0.0126	0.0197	0.016	0.0082	0.0173	0.0096	0.0011
20	rs79222830	7284310	0.9	0.124917206299546	0.74	0.910385700718773	0.0534886615135293	0.0913948065546987	0.0029	0.004	0.0195	0.146	0.009	0.163	0.1929	0.0142	0.0019	0.0114	0.0066	0.0162	0.0019	0.0062	0.0143	0.1459	0.1512	0.0015	8e-04	0.0126	0.0197	0.016	0.0082	0.0173	0.0096	0.0011
20	rs13042822	7288480	0.9	0.124917206299546	0.74	0.910385700718773	0.0488568484342622	0.092731380121171	0.0028	0.004	0.0195	0.146	0.009	0.163	0.193	0.0144	0.0019	0.0114	0.0066	0.0161	0.0019	0.0062	0.0144	0.146	0.1512	0.0015	7e-04	0.0125	0.0198	0.016	0.0082	0.0173	0.0096	0.0011
20	rs79227492	7293914	0.9	0.124917206299546	0.74	0.910385700718773	0.0331967504919088	0.0924162006216931	0.0026	0.0039	0.0191	0.146	0.0087	0.1635	0.1924	0.0144	0.0016	0.0113	0.0068	0.0157	0.0019	0.0064	0.014	0.1481	0.1509	0.0014	7e-04	0.0125	0.0203	0.0158	0.0083	0.0174	0.0095	9e-04
20	rs76544591	7294200	0.9	0.124917206299546	0.74	0.910385700718773	0.0313153702004588	0.0837658791460273	0.0026	0.0039	0.0191	0.146	0.0087	0.1635	0.1924	0.0144	0.0016	0.0113	0.0068	0.0157	0.0019	0.0064	0.014	0.1481	0.1509	0.0014	6e-04	0.0125	0.0203	0.0158	0.0083	0.0174	0.0095	9e-04
20	rs3920535	7294482	0.9	0.124917206299546	0.74	0.910385700718773	0.0297273899601005	0.0656563058331336	0.0026	0.0039	0.0191	0.146	0.0087	0.1635	0.1923	0.0144	0.0016	0.0114	0.0068	0.0158	0.0019	0.0064	0.014	0.1481	0.1509	0.0014	6e-04	0.0125	0.0203	0.0158	0.0084	0.0174	0.0095	9e-04
20	rs6054906	7294903	0.9	0.124917206299546	0.75	0.841047356078831	0.0284407403462068	0.0641568089496956	0.0026	0.0039	0.0192	0.146	0.0087	0.1633	0.1923	0.0144	0.0016	0.0114	0.0068	0.0158	0.0019	0.0064	0.014	0.1479	0.1511	0.0014	6e-04	0.0125	0.0204	0.0158	0.0085	0.0174	0.0095	9e-04
20	rs6054907	7294973	0.9	0.124917206299546	0.75	0.841047356078831	0.0281088055141208	0.05559810062116	0.0026	0.0039	0.0191	0.1459	0.0087	0.1632	0.1923	0.0145	0.0016	0.0114	0.0068	0.0158	0.0019	0.0064	0.014	0.1479	0.1511	0.0015	6e-04	0.0126	0.0204	0.0157	0.0085	0.0173	0.0095	9e-04
20	rs16993409	7305840	0.9	0.124917206299546	0.75	0.841047356078831	0.032728383379021	0.074160103040642	0.0026	0.0039	0.019	0.1461	0.0086	0.1632	0.1923	0.0145	0.0016	0.0114	0.0068	0.0157	0.0019	0.0064	0.0139	0.148	0.1512	0.0015	6e-04	0.0125	0.0204	0.0157	0.0085	0.0172	0.0095	9e-04
20	rs117865128	7313255	0.89	0.145699762692903	0.75	0.841047356078831	0.036474648234706	0.0658619093009029	0.0026	0.004	0.0189	0.1467	0.0086	0.163	0.1924	0.0144	0.0016	0.0114	0.0068	0.0155	0.0017	0.0065	0.0138	0.1482	0.1514	0.0015	6e-04	0.0125	0.0204	0.0157	0.0085	0.0171	0.0094	8e-04
20	rs17396700	7315936	0.89	0.145699762692903	0.75	0.841047356078831	0.036474648234706	0.0656563058331336	0.0026	0.004	0.0189	0.1467	0.0086	0.163	0.1924	0.0144	0.0016	0.0114	0.0068	0.0155	0.0017	0.0065	0.0138	0.1482	0.1514	0.0015	6e-04	0.0125	0.0204	0.0157	0.0085	0.0171	0.0094	8e-04
20	rs1160102	7316834	0.89	0.145699762692903	0.75	0.841047356078831	0.036474648234706	0.0655878312910603	0.0026	0.004	0.0189	0.1467	0.0086	0.163	0.1924	0.0144	0.0016	0.0114	0.0068	0.0155	0.0017	0.0065	0.0138	0.1482	0.1514	0.0015	6e-04	0.0125	0.0204	0.0157	0.0085	0.0171	0.0094	8e-04
20	rs16993461	7337884	0.89	0.145699762692903	0.75	0.841047356078831	0.0382632494665586	0.067308666105179	0.0026	0.004	0.0188	0.1468	0.0085	0.163	0.1924	0.0144	0.0016	0.0114	0.0067	0.0154	0.0017	0.0065	0.0137	0.1483	0.1515	0.0015	6e-04	0.0125	0.0204	0.0157	0.0085	0.0171	0.0094	8e-04
20	rs75848721	7341204	0.89	0.145699762692903	0.75	0.841047356078831	0.0381949346171515	0.0677244383514736	0.0026	0.004	0.0188	0.1468	0.0085	0.163	0.1924	0.0144	0.0016	0.0114	0.0067	0.0154	0.0017	0.0065	0.0137	0.1483	0.1515	0.0015	6e-04	0.0125	0.0204	0.0157	0.0085	0.0171	0.0094	8e-04
20	rs2064544	7349826	0.89	0.145699762692903	0.75	0.841047356078831	0.0389510436262784	0.0766992598697295	0.0026	0.004	0.0188	0.1468	0.0085	0.1629	0.1924	0.0144	0.0016	0.0114	0.0067	0.0154	0.0017	0.0065	0.0137	0.1483	0.1515	0.0015	6e-04	0.0125	0.0204	0.0157	0.0085	0.0171	0.0094	8e-04
20	rs2423237	7367109	0.89	0.145699762692903	0.75	0.841047356078831	0.0528729116889087	0.0500445081939425	0.0026	0.0043	0.0185	0.1475	0.0084	0.1623	0.1927	0.0143	0.0015	0.0114	0.0067	0.0153	0.0018	0.0065	0.0135	0.1488	0.152	0.0016	6e-04	0.0124	0.0204	0.0155	0.0084	0.017	0.0093	8e-04
20	rs115113561	7368080	0.89	0.145699762692903	0.74	0.910385700718773	0.0536949739143497	0.0310627448679823	0.0027	0.0043	0.0182	0.1475	0.0082	0.1617	0.1927	0.0139	0.0015	0.0113	0.0066	0.0157	0.002	0.0067	0.0139	0.1493	0.1519	0.0019	6e-04	0.0119	0.0203	0.0156	0.0086	0.017	0.0093	8e-04
20	rs6054963	7370428	0.87	0.194736090082605	0.72	1.059530599108	0.0661312356178544	0.00242465617915284	0.0028	0.0043	0.0182	0.1478	0.0076	0.1607	0.1927	0.013	0.0017	0.0109	0.0065	0.0164	0.0024	0.007	0.0148	0.1507	0.1519	0.0025	6e-04	0.0108	0.0201	0.0159	0.0086	0.0168	0.0092	9e-04
20	rs2423241	7373080	0.87	0.194736090082605	0.72	1.059530599108	0.0692003601892196	0.00166857050727444	0.0028	0.0043	0.0182	0.1478	0.0076	0.1607	0.1926	0.013	0.0017	0.0108	0.0065	0.0164	0.0024	0.007	0.0148	0.151	0.1518	0.0025	6e-04	0.0108	0.0201	0.0158	0.0086	0.0169	0.0092	9e-04
20	rs117090389	7373694	0.87	0.194736090082605	0.72	1.059530599108	0.0695674299788033	0.00167935710784455	0.0028	0.0043	0.0182	0.1478	0.0076	0.1607	0.1927	0.013	0.0017	0.0108	0.0065	0.0164	0.0024	0.007	0.0148	0.151	0.1518	0.0026	6e-04	0.0108	0.0201	0.0158	0.0086	0.0168	0.0092	9e-04
20	rs11699333	7373947	0.87	0.194736090082605	0.72	1.059530599108	0.0700383076459116	0.00163644324845074	0.0028	0.0043	0.0182	0.1478	0.0076	0.1607	0.1927	0.013	0.0017	0.0108	0.0065	0.0164	0.0024	0.007	0.0148	0.151	0.1518	0.0026	6e-04	0.0108	0.0201	0.0158	0.0086	0.0168	0.0092	9e-04
20	rs16993518	7377398	0.87	0.194736090082605	0.72	1.059530599108	0.0732868962573753	0.00167935710784455	0.0028	0.0043	0.0182	0.1481	0.0076	0.1606	0.1927	0.013	0.0017	0.0108	0.0064	0.0164	0.0024	0.0071	0.0148	0.1511	0.1518	0.0026	6e-04	0.0107	0.0201	0.0158	0.0086	0.0168	0.0091	9e-04
20	rs2423246	7378572	0.87	0.194736090082605	0.72	1.059530599108	0.0736255060624767	0.00153186499016227	0.0028	0.0043	0.0182	0.1481	0.0076	0.1606	0.1927	0.013	0.0017	0.0108	0.0064	0.0164	0.0024	0.0071	0.0148	0.1511	0.1518	0.0026	6e-04	0.0107	0.0201	0.0158	0.0086	0.0168	0.0091	9e-04
20	rs6086035	7384164	0.87	0.194736090082605	0.72	1.059530599108	0.0790038998124878	0.000929210902215048	0.0028	0.0043	0.0183	0.1485	0.0075	0.1606	0.1926	0.0128	0.0017	0.0107	0.0064	0.0163	0.0025	0.0071	0.0147	0.1512	0.1523	0.0027	6e-04	0.0105	0.02	0.0157	0.0087	0.0166	0.0089	9e-04
20	rs78306761	7385054	0.87	0.194736090082605	0.72	1.059530599108	0.0804541640066358	0.000929210902215048	0.0028	0.0043	0.0183	0.1485	0.0075	0.1606	0.1925	0.0128	0.0017	0.0107	0.0064	0.0163	0.0025	0.0071	0.0147	0.1512	0.1524	0.0028	6e-04	0.0105	0.02	0.0157	0.0087	0.0166	0.0088	9e-04
20	rs2423259	7389067	0.87	0.194736090082605	0.72	1.059530599108	0.0799614082789989	0.000898521168015268	0.0028	0.0043	0.0183	0.1486	0.0075	0.1607	0.1924	0.0127	0.0017	0.0106	0.0065	0.0162	0.0025	0.0071	0.0146	0.1513	0.1524	0.0028	6e-04	0.0105	0.02	0.0156	0.0087	0.0166	0.0088	9e-04
20	rs6038815	7397877	0.87	0.194736090082605	0.72	1.059530599108	0.0820349653370204	0.0013153051570018	0.0028	0.0043	0.0183	0.1487	0.0075	0.1607	0.1924	0.0126	0.0017	0.0106	0.0066	0.0162	0.0025	0.0071	0.0146	0.1513	0.1525	0.0028	6e-04	0.0106	0.02	0.0156	0.0087	0.0166	0.0087	9e-04
20	rs116945704	7399538	0.87	0.194736090082605	0.73	0.98319925910612	0.0819213969292205	0.00130589991905459	0.0028	0.0043	0.0183	0.1486	0.0075	0.1607	0.1924	0.0126	0.0017	0.0106	0.0066	0.0162	0.0025	0.0071	0.0146	0.1513	0.1525	0.0028	6e-04	0.0106	0.02	0.0156	0.0087	0.0166	0.0087	9e-04
20	rs6055000	7409451	0.87	0.194736090082605	0.73	0.98319925910612	0.0906232106818197	0.0014016628615929	0.0028	0.0043	0.0182	0.1484	0.0074	0.1605	0.1923	0.0126	0.0017	0.0106	0.0067	0.0163	0.0026	0.0071	0.0146	0.1515	0.1527	0.0029	6e-04	0.0106	0.02	0.0155	0.0088	0.0166	0.0087	9e-04
20	rs117371620	7412069	0.87	0.194736090082605	0.73	0.98319925910612	0.0881512187508171	0.00109998977212523	0.0029	0.0043	0.0181	0.1484	0.0074	0.1605	0.1924	0.0126	0.0017	0.0106	0.0067	0.0163	0.0026	0.0071	0.0146	0.1515	0.1527	0.0029	6e-04	0.0106	0.0199	0.0155	0.0088	0.0167	0.0087	9e-04
20	rs74509183	7421812	0.87	0.194736090082605	0.73	0.98319925910612	0.079648847626316	0.000952612454641915	0.0029	0.0043	0.018	0.1484	0.0075	0.1604	0.1926	0.0124	0.0017	0.0106	0.0068	0.0163	0.0026	0.0072	0.0147	0.1513	0.1525	0.0029	7e-04	0.0105	0.0198	0.0155	0.0088	0.0168	0.0087	0.001
20	rs117286877	7421976	0.87	0.194736090082605	0.73	0.98319925910612	0.079648847626316	0.000952612454641915	0.0029	0.0043	0.018	0.1484	0.0075	0.1604	0.1926	0.0124	0.0017	0.0106	0.0068	0.0163	0.0026	0.0072	0.0147	0.1513	0.1525	0.0029	7e-04	0.0105	0.0198	0.0155	0.0088	0.0168	0.0087	0.001
20	rs73602236	7437082	0.87	0.194736090082605	0.73	0.98319925910612	0.0780317867780187	0.00104125123641301	0.0029	0.0043	0.0179	0.1484	0.0075	0.1604	0.1927	0.0123	0.0017	0.0106	0.0068	0.0163	0.0026	0.0072	0.0147	0.1512	0.1524	0.003	7e-04	0.0105	0.0198	0.0155	0.0089	0.0169	0.0087	0.001
20	rs6055012	7442754	0.87	0.194736090082605	0.74	0.910385700718773	0.081671900909379	0.00100040752233684	0.0029	0.0042	0.0181	0.1482	0.0075	0.1604	0.1926	0.0122	0.0017	0.0106	0.0068	0.0166	0.0027	0.0073	0.0147	0.1512	0.1523	0.003	7e-04	0.0104	0.0198	0.0154	0.0089	0.017	0.0086	0.001
20	rs6055025	7449021	0.86	0.223270892544248	0.74	0.910385700718773	0.0682478641099316	0.00112572191429696	0.003	0.0042	0.0182	0.1481	0.0075	0.1607	0.1921	0.0123	0.0016	0.0106	0.0069	0.0169	0.0027	0.0074	0.0148	0.1512	0.152	0.0029	7e-04	0.0104	0.0196	0.0155	0.009	0.017	0.0087	0.0011
20	rs4813828	7453378	0.86	0.223270892544248	0.75	0.841047356078831	0.0674440088078658	0.0011343739787634	0.003	0.0042	0.0182	0.1481	0.0075	0.1607	0.1921	0.0123	0.0016	0.0106	0.0069	0.0169	0.0027	0.0074	0.0148	0.1512	0.152	0.0029	7e-04	0.0104	0.0196	0.0155	0.009	0.017	0.0087	0.0011
20	rs6077213	7458474	0.86	0.223270892544248	0.75	0.841047356078831	0.0523295838799215	0.00103300850027572	0.003	0.0042	0.0183	0.1484	0.0076	0.1609	0.1913	0.0123	0.0016	0.0106	0.0069	0.017	0.0027	0.0075	0.015	0.1505	0.152	0.0031	7e-04	0.0103	0.0194	0.0154	0.009	0.0171	0.0088	0.0013
20	rs77245613	7458887	0.86	0.223270892544248	0.75	0.841047356078831	0.0357913878933318	0.00123202081727134	0.003	0.0042	0.0183	0.148	0.0077	0.1611	0.1915	0.0124	0.0016	0.0106	0.0069	0.017	0.0027	0.0076	0.015	0.1506	0.1521	0.0028	7e-04	0.0103	0.0194	0.0154	0.009	0.017	0.0088	0.0013
20	rs4610126	7467096	0.86	0.223270892544248	0.75	0.841047356078831	0.032471542265934	0.0013153051570018	0.0031	0.0041	0.0183	0.1482	0.0076	0.1617	0.1912	0.0124	0.0016	0.0105	0.0068	0.0169	0.0026	0.0077	0.0151	0.1508	0.1518	0.0029	7e-04	0.0102	0.0192	0.0153	0.009	0.017	0.0089	0.0013
20	rs75848094	7469709	0.86	0.223270892544248	0.75	0.841047356078831	0.0245265816769019	0.00186868145220474	0.003	0.0041	0.0186	0.1482	0.0076	0.1616	0.1912	0.0123	0.0016	0.0104	0.0069	0.0169	0.0027	0.0078	0.0154	0.1503	0.1516	0.003	7e-04	0.0101	0.0192	0.0153	0.0089	0.017	0.009	0.0013
20	rs112726431	7473719	0.85	0.254661707966279	0.75	0.841047356078831	0.0197280600227796	0.00261403167329225	0.0029	0.004	0.0188	0.1484	0.0077	0.1614	0.1916	0.0122	0.0016	0.0104	0.007	0.0167	0.0029	0.008	0.016	0.1496	0.1514	0.0031	8e-04	0.0097	0.019	0.0152	0.0087	0.0171	0.0091	0.0014
20	rs6055061	7474977	0.85	0.254661707966279	0.76	0.775138689739853	0.0212563600829253	0.00261403167329225	0.0029	0.004	0.0188	0.1484	0.0078	0.1613	0.1916	0.0122	0.0016	0.0104	0.007	0.0167	0.0029	0.0081	0.0161	0.1495	0.1515	0.0031	8e-04	0.0097	0.019	0.0152	0.0087	0.0171	0.0091	0.0014
20	rs75984029	7481863	0.85	0.254661707966279	0.76	0.775138689739853	0.016579720568785	0.00300146665283231	0.003	0.0039	0.0189	0.1485	0.0077	0.1614	0.1916	0.0121	0.0016	0.0103	0.007	0.0167	0.0029	0.0081	0.0162	0.1495	0.1511	0.0032	8e-04	0.0097	0.0189	0.0152	0.0087	0.0172	0.0092	0.0014
20	rs6055068	7488279	0.85	0.254661707966279	0.76	0.775138689739853	0.01394919288276	0.00294221606412984	0.0031	0.0038	0.0191	0.1488	0.0077	0.1613	0.1915	0.0123	0.0016	0.0102	0.0071	0.0167	0.003	0.0082	0.0165	0.1493	0.1503	0.0032	8e-04	0.0096	0.0186	0.0152	0.0087	0.0174	0.0093	0.0014
20	rs77185216	7491790	0.86	0.223270892544248	0.76	0.775138689739853	0.0133046091359783	0.00253191107212036	0.0031	0.0037	0.0192	0.1488	0.0077	0.1609	0.1915	0.0124	0.0016	0.0101	0.0071	0.0167	0.0031	0.0084	0.0165	0.1494	0.1499	0.0032	8e-04	0.0096	0.0186	0.0153	0.0088	0.0175	0.0093	0.0015
20	rs7267533	7496760	0.86	0.223270892544248	0.76	0.775138689739853	0.0134587935551964	0.00245123031379081	0.0031	0.0037	0.0192	0.1488	0.0077	0.1609	0.1915	0.0124	0.0016	0.0101	0.0071	0.0167	0.0031	0.0084	0.0165	0.1494	0.1499	0.0032	8e-04	0.0096	0.0185	0.0153	0.0088	0.0175	0.0093	0.0015
20	rs6086076	7496919	0.86	0.223270892544248	0.76	0.775138689739853	0.0158904514153698	0.00258649797736229	0.0031	0.0037	0.0192	0.1488	0.0077	0.1606	0.1916	0.0124	0.0016	0.0101	0.0071	0.0167	0.0031	0.0084	0.0165	0.1495	0.15	0.0032	8e-04	0.0096	0.0185	0.0153	0.0088	0.0175	0.0093	0.0015
20	rs6140301	7497772	0.86	0.223270892544248	0.76	0.775138689739853	0.00842141175666698	0.00193819713879341	0.0027	0.0036	0.0193	0.1516	0.0075	0.1598	0.192	0.0126	0.0013	0.0096	0.0069	0.0163	0.003	0.0083	0.0167	0.1487	0.1514	0.003	9e-04	0.0098	0.019	0.0147	0.0084	0.0171	0.0091	0.0014
20	rs74690168	7497814	0.86	0.223270892544248	0.76	0.775138689739853	0.00813520226742147	0.00193819713879341	0.0027	0.0036	0.0193	0.1517	0.0075	0.1598	0.192	0.0126	0.0013	0.0096	0.0069	0.0163	0.003	0.0083	0.0167	0.1487	0.1514	0.003	9e-04	0.0098	0.019	0.0147	0.0084	0.0171	0.0091	0.0014
20	rs6038861	7499209	0.87	0.194736090082605	0.76	0.775138689739853	0.00493039000214038	0.00242465617915284	0.0028	0.0035	0.0194	0.1537	0.0075	0.1598	0.1913	0.0125	0.0014	0.0093	0.0069	0.0163	0.0028	0.0083	0.0167	0.1485	0.1515	0.0026	9e-04	0.0097	0.0191	0.0146	0.0083	0.0171	0.009	0.0013
20	rs16993770	7500529	0.87	0.194736090082605	0.76	0.775138689739853	0.00488262839963763	0.00243792329716486	0.0028	0.0035	0.0194	0.1537	0.0075	0.1598	0.1913	0.0125	0.0014	0.0093	0.0069	0.0163	0.0028	0.0083	0.0167	0.1485	0.1515	0.0026	9e-04	0.0097	0.0191	0.0146	0.0083	0.0171	0.009	0.0013
20	rs6140302	7502559	0.87	0.194736090082605	0.76	0.775138689739853	0.00491841551737159	0.00243792329716486	0.0028	0.0035	0.0194	0.1538	0.0075	0.1598	0.1913	0.0125	0.0014	0.0093	0.0069	0.0163	0.0028	0.0083	0.0167	0.1484	0.1515	0.0026	9e-04	0.0097	0.0191	0.0146	0.0083	0.0171	0.009	0.0013
20	rs78778454	7502797	0.87	0.194736090082605	0.76	0.775138689739853	0.00490347938899581	0.00242465617915284	0.0028	0.0035	0.0194	0.1538	0.0075	0.1598	0.1913	0.0125	0.0014	0.0093	0.0069	0.0163	0.0028	0.0083	0.0167	0.1484	0.1515	0.0026	9e-04	0.0097	0.0191	0.0146	0.0083	0.0171	0.009	0.0013
20	rs6055085	7512152	0.87	0.194736090082605	0.77	0.712611004068267	0.00461782311258836	0.00246457724321632	0.0028	0.0035	0.0194	0.1538	0.0075	0.1598	0.1913	0.0125	0.0014	0.0092	0.0069	0.0163	0.0028	0.0083	0.0167	0.1483	0.1517	0.0026	9e-04	0.0097	0.0191	0.0146	0.0083	0.0171	0.009	0.0013
20	rs35532746	7519889	0.87	0.194736090082605	0.76	0.775138689739853	0.00435624082589615	0.00206931501657165	0.0028	0.0035	0.0194	0.154	0.0075	0.1596	0.1913	0.0124	0.0014	0.0092	0.0069	0.0162	0.0028	0.0082	0.0167	0.1483	0.1516	0.0026	9e-04	0.0096	0.0191	0.0148	0.0083	0.0172	0.009	0.0013
20	rs34517396	7525687	0.87	0.194736090082605	0.76	0.775138689739853	0.00400871694535928	0.00192651318028515	0.0028	0.0035	0.0194	0.1543	0.0074	0.1597	0.1914	0.0124	0.0014	0.0091	0.0068	0.0161	0.0028	0.0081	0.0167	0.1483	0.1516	0.0026	9e-04	0.0096	0.0191	0.0149	0.0082	0.0171	0.009	0.0013
20	rs34599768	7531013	0.88	0.168925028033099	0.76	0.775138689739853	0.00574876726219229	0.00163644324845074	0.0027	0.0035	0.0194	0.1553	0.0073	0.159	0.1917	0.0122	0.0014	0.0089	0.0065	0.016	0.0029	0.008	0.0169	0.1484	0.1513	0.0026	9e-04	0.0095	0.019	0.0155	0.0081	0.0172	0.0089	0.0013
20	rs6086101	7533180	0.88	0.168925028033099	0.76	0.775138689739853	0.00602391725493122	0.00251836436926617	0.0027	0.0035	0.0194	0.1557	0.0074	0.1591	0.1917	0.0121	0.0014	0.0087	0.0064	0.016	0.0029	0.008	0.017	0.1484	0.1514	0.0026	9e-04	0.0095	0.019	0.0155	0.0081	0.0169	0.0089	0.0013
20	rs117786058	7540291	0.88	0.168925028033099	0.76	0.775138689739853	0.00807798576559387	0.00266958007594206	0.0027	0.0035	0.0195	0.1571	0.0072	0.1585	0.1921	0.0117	0.0015	0.008	0.0064	0.016	0.0029	0.0078	0.0172	0.1482	0.1517	0.0026	0.001	0.0093	0.0189	0.0156	0.0079	0.0168	0.0088	0.0013
20	rs76753086	7541079	0.88	0.168925028033099	0.76	0.775138689739853	0.00799491569334819	0.00234589053539482	0.0027	0.0035	0.0195	0.1574	0.0072	0.1586	0.1922	0.0117	0.0015	0.008	0.0064	0.0157	0.0029	0.0076	0.0172	0.1482	0.1519	0.0025	0.001	0.0093	0.0189	0.0156	0.0078	0.0168	0.0088	0.0013
20	rs118167281	7541280	0.88	0.168925028033099	0.76	0.775138689739853	0.00784789664083048	0.00237198640615431	0.0027	0.0035	0.0196	0.1574	0.0072	0.1585	0.1922	0.0117	0.0015	0.008	0.0064	0.0157	0.0029	0.0076	0.0172	0.1482	0.1519	0.0025	0.001	0.0093	0.019	0.0156	0.0078	0.0168	0.0088	0.0014
20	rs79951784	7544167	0.88	0.168925028033099	0.76	0.775138689739853	0.00896442428279553	0.0016578226781233	0.0027	0.0035	0.0196	0.1578	0.0071	0.1583	0.1923	0.0116	0.0015	0.0078	0.0065	0.0157	0.003	0.0076	0.0173	0.1481	0.152	0.0026	0.001	0.0093	0.019	0.0157	0.0078	0.0168	0.0088	0.0014
20	rs6038877	7546036	0.88	0.168925028033099	0.75	0.841047356078831	0.00936549673757539	0.00177818469145065	0.0027	0.0035	0.0196	0.1579	0.0071	0.1583	0.1923	0.0116	0.0015	0.0077	0.0064	0.0157	0.003	0.0076	0.0173	0.1481	0.1521	0.0025	0.001	0.0093	0.019	0.0157	0.0078	0.0168	0.0088	0.0014
20	rs76676382	7547240	0.88	0.168925028033099	0.75	0.841047356078831	0.00929202428711226	0.00173387242126278	0.0026	0.0035	0.0196	0.158	0.0071	0.1583	0.1923	0.0115	0.0015	0.0077	0.0064	0.0157	0.003	0.0076	0.0173	0.1481	0.1521	0.0025	0.001	0.0093	0.019	0.0157	0.0077	0.0168	0.0088	0.0014
20	rs117835858	7551322	0.89	0.145699762692903	0.75	0.841047356078831	0.0171359539929066	0.0126156918882927	0.002	0.0034	0.019	0.1636	0.0067	0.1605	0.1937	0.0101	0.0015	0.0063	0.0056	0.0151	0.0027	0.007	0.0173	0.1476	0.1529	0.0023	0.0011	0.0088	0.0188	0.0151	0.0074	0.0165	0.0083	0.0014
20	rs16993794	7551323	0.89	0.145699762692903	0.75	0.841047356078831	0.0166702324466278	0.0128710787915008	0.002	0.0034	0.0191	0.1635	0.0067	0.1606	0.1937	0.0101	0.0015	0.0063	0.0056	0.0151	0.0027	0.007	0.0173	0.1475	0.1529	0.0023	0.0011	0.0088	0.0188	0.0152	0.0074	0.0165	0.0082	0.0014
20	rs6108011	7552504	0.9	0.124917206299546	0.75	0.841047356078831	0.0198823434213502	0.0122061956639571	0.0018	0.0034	0.0189	0.1653	0.0065	0.1612	0.1941	0.0096	0.0015	0.006	0.0054	0.0151	0.0025	0.0067	0.0173	0.1473	0.1531	0.0022	0.0011	0.0087	0.0187	0.015	0.0073	0.0164	0.0081	0.0014
20	rs6055145	7566912	0.9	0.124917206299546	0.75	0.841047356078831	0.0198909403264692	0.0106075576292017	0.0018	0.0034	0.0188	0.1656	0.0065	0.1613	0.1944	0.0095	0.0015	0.006	0.0054	0.0151	0.0025	0.0068	0.0173	0.1472	0.1534	0.0022	0.0011	0.0087	0.0186	0.015	0.0073	0.0163	0.0079	0.0015
20	rs58588340	7571811	0.9	0.124917206299546	0.75	0.841047356078831	0.020115408264991	0.0105204829500644	0.0018	0.0034	0.0189	0.1656	0.0065	0.1613	0.1944	0.0095	0.0015	0.006	0.0054	0.0151	0.0025	0.0068	0.0173	0.1472	0.1534	0.0022	0.0011	0.0087	0.0186	0.015	0.0073	0.0163	0.0079	0.0015
20	rs116924465	7571841	0.9	0.124917206299546	0.74	0.910385700718773	0.0200894147752662	0.0105204829500644	0.0018	0.0034	0.0189	0.1656	0.0065	0.1613	0.1944	0.0095	0.0015	0.006	0.0054	0.0151	0.0025	0.0068	0.0173	0.1472	0.1534	0.0022	0.0011	0.0087	0.0186	0.015	0.0073	0.0163	0.0079	0.0015
20	rs6038886	7574948	0.9	0.124917206299546	0.74	0.910385700718773	0.0254384115718689	0.0137852112631742	0.0016	0.0034	0.0188	0.1659	0.0065	0.1618	0.1942	0.0094	0.0015	0.0059	0.0053	0.0151	0.0024	0.0068	0.0171	0.1466	0.1548	0.002	0.001	0.0085	0.0184	0.015	0.0072	0.0164	0.0079	0.0014
20	rs34744375	7594875	0.9	0.124917206299546	0.74	0.910385700718773	0.0263320717573823	0.01361966405766	0.0016	0.0034	0.0187	0.1659	0.0065	0.1618	0.1942	0.0094	0.0015	0.0058	0.0053	0.0151	0.0024	0.0069	0.017	0.1466	0.1549	0.002	0.001	0.0085	0.0184	0.015	0.0072	0.0164	0.0079	0.0014
20	rs6140357	7607625	0.9	0.124917206299546	0.74	0.910385700718773	0.0304091553657154	0.0213824830985977	0.0015	0.0033	0.0183	0.1668	0.0067	0.1622	0.1939	0.009	0.0015	0.0057	0.0052	0.0152	0.0023	0.0069	0.0167	0.1465	0.1565	0.0018	0.001	0.0084	0.0179	0.0153	0.0068	0.0162	0.0078	0.0014
20	rs6140362	7625506	0.9	0.124917206299546	0.74	0.910385700718773	0.0244367031080496	0.0360013524982591	0.0014	0.0031	0.0183	0.167	0.0068	0.1622	0.1942	0.0089	0.0014	0.0058	0.0051	0.0152	0.0022	0.0069	0.0167	0.1466	0.1569	0.0017	0.001	0.0084	0.0176	0.0152	0.0066	0.0162	0.0078	0.0014
20	rs117319539	7630246	0.9	0.124917206299546	0.74	0.910385700718773	0.0238925600332127	0.0366885226314839	0.0014	0.0031	0.0183	0.167	0.0068	0.1622	0.1942	0.0088	0.0014	0.0058	0.0051	0.0152	0.0022	0.0069	0.0167	0.1466	0.1569	0.0017	0.001	0.0084	0.0176	0.0152	0.0066	0.0162	0.0078	0.0014
20	rs6055225	7630608	0.9	0.124917206299546	0.74	0.910385700718773	0.0238925600332127	0.0366885226314839	0.0014	0.0031	0.0183	0.167	0.0068	0.1622	0.1942	0.0088	0.0014	0.0058	0.0051	0.0152	0.0022	0.0069	0.0167	0.1466	0.1569	0.0017	0.001	0.0084	0.0176	0.0152	0.0066	0.0162	0.0078	0.0014
20	rs6055231	7633349	0.9	0.124917206299546	0.74	0.910385700718773	0.0238141417181148	0.0361594049063466	0.0014	0.0031	0.0183	0.167	0.0068	0.1622	0.1942	0.0088	0.0014	0.0058	0.0051	0.0152	0.0022	0.0069	0.0167	0.1466	0.1569	0.0017	0.001	0.0084	0.0176	0.0152	0.0066	0.0162	0.0078	0.0014
20	rs17318534	7640629	0.89	0.145699762692903	0.75	0.841047356078831	0.0231454265733782	0.0373815974340886	0.0014	0.0031	0.0183	0.167	0.0068	0.1622	0.1942	0.0089	0.0014	0.0059	0.0051	0.0153	0.0022	0.0069	0.0167	0.1465	0.157	0.0017	0.001	0.0084	0.0175	0.0152	0.0065	0.0162	0.0078	0.0014
20	rs62197765	7646072	0.89	0.145699762692903	0.75	0.841047356078831	0.022191061927297	0.0412700067924072	0.0014	0.003	0.0183	0.1671	0.0068	0.1621	0.1942	0.0089	0.0014	0.0059	0.0051	0.0153	0.0022	0.0069	0.0167	0.1464	0.157	0.0017	0.001	0.0084	0.0174	0.0152	0.0065	0.0162	0.0078	0.0014
20	rs7508868	7654926	0.89	0.145699762692903	0.75	0.841047356078831	0.0185331110079837	0.0496792736623614	0.0013	0.003	0.0183	0.1667	0.0068	0.1622	0.1943	0.009	0.0012	0.0059	0.0051	0.0154	0.0022	0.007	0.0167	0.1465	0.1572	0.0017	9e-04	0.0084	0.0174	0.0152	0.0065	0.0163	0.0079	0.0014
20	rs4816018	7656614	0.89	0.145699762692903	0.75	0.841047356078831	0.0182650251305914	0.0509012607836079	0.0013	0.003	0.0183	0.1667	0.0068	0.1622	0.1943	0.009	0.0012	0.0059	0.0051	0.0154	0.0022	0.007	0.0167	0.1465	0.1572	0.0017	9e-04	0.0084	0.0173	0.0152	0.0065	0.0163	0.0079	0.0014
20	rs6140382	7664985	0.9	0.124917206299546	0.75	0.841047356078831	0.0144731538698082	0.0639534622082735	0.0012	0.0028	0.0183	0.1644	0.0066	0.1643	0.1954	0.0092	0.0011	0.0063	0.0045	0.0151	0.0021	0.0071	0.0167	0.1461	0.1592	0.0017	9e-04	0.0081	0.0167	0.0148	0.0062	0.0161	0.0081	0.0015
20	rs6055254	7666258	0.9	0.124917206299546	0.75	0.841047356078831	0.0144391358493	0.0668939645962369	0.0012	0.0028	0.0183	0.1643	0.0066	0.1644	0.1955	0.0092	0.0011	0.0063	0.0045	0.0151	0.0021	0.0071	0.0167	0.146	0.1593	0.0017	9e-04	0.0081	0.0167	0.0148	0.0062	0.0161	0.0081	0.0015
20	rs117391471	7669799	0.9	0.124917206299546	0.75	0.841047356078831	0.0151378755818888	0.0817318068571982	0.0012	0.0028	0.0183	0.1643	0.0066	0.1644	0.1954	0.0092	0.0011	0.0063	0.0045	0.0151	0.0021	0.0071	0.0167	0.146	0.1593	0.0017	9e-04	0.0081	0.0167	0.0149	0.0062	0.0161	0.008	0.0015
20	rs6117930	7683869	0.9	0.124917206299546	0.75	0.841047356078831	0.0140821776392307	0.0818067822017122	0.0012	0.0028	0.0184	0.1639	0.0066	0.1647	0.1952	0.0092	0.0011	0.0063	0.0045	0.0152	0.0022	0.0072	0.0168	0.1456	0.1595	0.0017	9e-04	0.0081	0.0166	0.015	0.0062	0.0161	0.0079	0.0015
20	rs729944	7688055	0.9	0.124917206299546	0.75	0.841047356078831	0.0159635356895804	0.0921800949887954	0.0012	0.0028	0.0184	0.164	0.0066	0.1646	0.195	0.0092	0.0011	0.0063	0.0045	0.0152	0.0022	0.0072	0.0168	0.1455	0.1595	0.0018	9e-04	0.0081	0.0167	0.015	0.0062	0.0161	0.008	0.0015
20	rs78666418	7691338	0.9	0.124917206299546	0.75	0.841047356078831	0.0161325685133909	0.0915516510170901	0.0012	0.0028	0.0184	0.1639	0.0067	0.1646	0.195	0.0092	0.0011	0.0063	0.0045	0.0152	0.0022	0.0072	0.0167	0.1455	0.1595	0.0018	9e-04	0.0081	0.0167	0.015	0.0062	0.0162	0.008	0.0015
20	rs6133471	7691890	0.9	0.124917206299546	0.75	0.841047356078831	0.016044213956738	0.0917086021624525	0.0012	0.0028	0.0184	0.1639	0.0067	0.1646	0.195	0.0092	0.0011	0.0063	0.0045	0.0152	0.0022	0.0072	0.0167	0.1455	0.1595	0.0018	9e-04	0.0081	0.0167	0.015	0.0062	0.0162	0.008	0.0015
20	rs6038938	7696286	0.9	0.124917206299546	0.75	0.841047356078831	0.0173840465637702	0.105597853567557	0.0012	0.0028	0.0184	0.1638	0.0067	0.1647	0.1951	0.0092	0.0011	0.0063	0.0045	0.0152	0.0022	0.0072	0.0167	0.1455	0.1595	0.0018	9e-04	0.0081	0.0166	0.015	0.0062	0.0163	0.008	0.0015
20	rs73087043	7699301	0.9	0.124917206299546	0.75	0.841047356078831	0.0179598401560744	0.103696486231095	0.0012	0.0028	0.0184	0.1638	0.0067	0.1647	0.1951	0.0092	0.0011	0.0063	0.0045	0.0152	0.0022	0.0072	0.0167	0.1455	0.1595	0.0018	9e-04	0.0081	0.0166	0.015	0.0062	0.0162	0.008	0.0015
20	rs2294548	7700307	0.9	0.124917206299546	0.75	0.841047356078831	0.0179837972602548	0.112484340870142	0.0012	0.0028	0.0183	0.1638	0.0067	0.1647	0.1951	0.0092	0.0011	0.0063	0.0045	0.0152	0.0022	0.0072	0.0167	0.1455	0.1595	0.0018	9e-04	0.0081	0.0166	0.015	0.0062	0.0162	0.008	0.0015
20	rs118038791	7703545	0.9	0.124917206299546	0.75	0.841047356078831	0.0349370412370641	0.141728119479698	9e-04	0.0028	0.0183	0.164	0.0066	0.1649	0.1952	0.0092	0.0011	0.0062	0.0044	0.0151	0.0022	0.0072	0.0167	0.1455	0.1597	0.0018	9e-04	0.0081	0.0165	0.0149	0.0062	0.0162	0.0079	0.0015
20	rs73593931	7703590	0.9	0.124917206299546	0.75	0.841047356078831	0.0353106688919788	0.140710388880104	9e-04	0.0028	0.0183	0.164	0.0066	0.1649	0.1952	0.0092	0.0011	0.0062	0.0044	0.0151	0.0022	0.0072	0.0167	0.1455	0.1597	0.0018	9e-04	0.0081	0.0165	0.0149	0.0062	0.0162	0.0079	0.0015
20	rs62197834	7707437	0.9	0.124917206299546	0.75	0.841047356078831	0.133889005879098	0.546932345755598	9e-04	0.0022	0.0181	0.1649	0.0051	0.1708	0.197	0.0077	6e-04	0.005	0.0033	0.0144	0.0021	0.0067	0.0157	0.1464	0.1656	0.002	0.001	0.0085	0.0131	0.0142	0.0049	0.0158	0.0067	0.0011
20	rs6086177	7709738	0.9	0.124917206299546	0.75	0.841047356078831	0.102770934121738	0.459002800093993	9e-04	0.0022	0.0181	0.1649	0.0051	0.1709	0.197	0.0077	6e-04	0.005	0.0033	0.0144	0.0021	0.0067	0.0157	0.1464	0.1658	0.002	0.0011	0.0086	0.013	0.0142	0.0049	0.0158	0.0066	0.0011
20	rs76443160	7709771	0.9	0.124917206299546	0.75	0.841047356078831	0.104853791959419	0.473808921264791	9e-04	0.0022	0.0181	0.1649	0.0051	0.1709	0.197	0.0077	6e-04	0.005	0.0033	0.0144	0.0021	0.0067	0.0157	0.1464	0.1658	0.002	0.0011	0.0086	0.013	0.0142	0.0049	0.0158	0.0066	0.0011
20	rs10153985	7714334	0.9	0.124917206299546	0.75	0.841047356078831	0.0826728106837465	0.538259584883026	9e-04	0.0027	0.0178	0.1651	0.0047	0.1711	0.1993	0.0075	5e-04	0.005	0.0032	0.0135	0.0021	0.0064	0.0143	0.1476	0.1662	0.0021	0.0012	0.0084	0.0125	0.0137	0.0047	0.0163	0.0065	0.0013
20	rs62197836	7722267	0.9	0.124917206299546	0.75	0.841047356078831	0.0741779058945424	0.445650545682155	9e-04	0.0027	0.0178	0.1651	0.0047	0.1711	0.1994	0.0075	5e-04	0.005	0.0032	0.0134	0.0021	0.0064	0.0142	0.1477	0.1662	0.0021	0.0012	0.0084	0.0125	0.0137	0.0047	0.0163	0.0065	0.0013
20	rs80258086	7725172	0.9	0.124917206299546	0.75	0.841047356078831	0.0738376510674263	0.437027889341484	9e-04	0.0027	0.0178	0.1651	0.0047	0.1711	0.1994	0.0075	5e-04	0.005	0.0032	0.0134	0.0021	0.0064	0.0142	0.1477	0.1662	0.0021	0.0012	0.0084	0.0125	0.0137	0.0047	0.0163	0.0065	0.0013
20	rs73895369	7732227	0.9	0.124917206299546	0.75	0.841047356078831	0.0736891080444286	0.433987584331705	9e-04	0.0027	0.0178	0.1651	0.0047	0.1711	0.1994	0.0075	5e-04	0.005	0.0032	0.0134	0.0021	0.0064	0.0142	0.1477	0.1662	0.0021	0.0012	0.0084	0.0125	0.0137	0.0047	0.0163	0.0065	0.0013
20	rs117756337	7739127	0.9	0.124917206299546	0.75	0.841047356078831	0.0736891080444286	0.431216622713537	9e-04	0.0027	0.0178	0.1651	0.0047	0.1711	0.1994	0.0075	5e-04	0.005	0.0032	0.0134	0.0021	0.0064	0.0142	0.1477	0.1662	0.0021	0.0012	0.0084	0.0125	0.0137	0.0047	0.0163	0.0065	0.0013
20	rs6086192	7748688	0.9	0.124917206299546	0.75	0.841047356078831	0.0655400988847748	0.361799479870693	9e-04	0.0027	0.0178	0.1651	0.0047	0.1711	0.1995	0.0075	5e-04	0.005	0.0032	0.0134	0.0021	0.0064	0.0142	0.1477	0.1662	0.0021	0.0012	0.0084	0.0125	0.0137	0.0047	0.0164	0.0065	0.0013
20	rs74745721	7752756	0.9	0.124917206299546	0.75	0.841047356078831	0.0652654255367443	0.345825384522591	9e-04	0.0027	0.0178	0.1651	0.0047	0.171	0.1996	0.0075	5e-04	0.005	0.0032	0.0134	0.0021	0.0064	0.0142	0.1477	0.1662	0.0021	0.0012	0.0084	0.0125	0.0137	0.0047	0.0164	0.0065	0.0013
20	rs75217493	7753728	0.9	0.124917206299546	0.75	0.841047356078831	0.0649915088446931	0.341617247067015	9e-04	0.0027	0.0178	0.1651	0.0047	0.171	0.1996	0.0075	5e-04	0.005	0.0032	0.0134	0.0021	0.0064	0.0142	0.1477	0.1662	0.0021	0.0012	0.0084	0.0125	0.0137	0.0047	0.0164	0.0065	0.0013
20	rs62197844	7756590	0.9	0.124917206299546	0.76	0.775138689739853	0.065559747380754	0.328716419914154	9e-04	0.0027	0.0178	0.1652	0.0047	0.171	0.1997	0.0075	5e-04	0.0049	0.0032	0.0134	0.0021	0.0064	0.0142	0.1476	0.1664	0.0021	0.0012	0.0084	0.0125	0.0137	0.0047	0.0164	0.0065	0.0013
20	rs6086216	7774170	0.9	0.124917206299546	0.76	0.775138689739853	0.0736891080444286	0.34805922380685	9e-04	0.0027	0.0177	0.1651	0.0046	0.1709	0.2002	0.0074	6e-04	0.0048	0.0032	0.0133	0.0021	0.0063	0.0141	0.148	0.1665	0.0023	0.0013	0.0084	0.0123	0.0136	0.0046	0.0164	0.0065	0.0013
20	rs76330097	7776703	0.9	0.124917206299546	0.76	0.775138689739853	0.0741992054621955	0.353661846823201	9e-04	0.0027	0.0177	0.1651	0.0046	0.1709	0.2003	0.0074	6e-04	0.0048	0.0032	0.0133	0.0021	0.0063	0.0141	0.148	0.1665	0.0023	0.0013	0.0084	0.0123	0.0136	0.0046	0.0164	0.0065	0.0013
20	rs67868627	7782450	0.9	0.124917206299546	0.77	0.712611004068267	0.0753337530982082	0.352414604488849	9e-04	0.0027	0.0177	0.1648	0.0046	0.1712	0.2007	0.0073	6e-04	0.0046	0.0031	0.0133	0.0021	0.0062	0.014	0.148	0.1666	0.0023	0.0013	0.0084	0.0123	0.0136	0.0046	0.0163	0.0065	0.0013
20	rs2423268	7799315	0.9	0.124917206299546	0.77	0.712611004068267	0.0778558704325153	0.4002808624299	9e-04	0.0027	0.0176	0.1647	0.0046	0.1714	0.2011	0.0073	6e-04	0.0046	0.0031	0.0132	0.0021	0.0062	0.014	0.1479	0.1666	0.0023	0.0013	0.0084	0.0123	0.0136	0.0046	0.0162	0.0065	0.0013
20	rs2423276	7807681	0.9	0.124917206299546	0.76	0.775138689739853	0.0791148573530652	0.394349922762874	9e-04	0.0028	0.0176	0.1645	0.0045	0.1714	0.2013	0.0073	6e-04	0.0046	0.0031	0.0132	0.0021	0.0061	0.014	0.1478	0.1668	0.0023	0.0013	0.0085	0.0123	0.0136	0.0046	0.0162	0.0065	0.0013
20	rs74833792	7818456	0.9	0.124917206299546	0.76	0.775138689739853	0.0802075432842139	0.392935280557162	9e-04	0.0028	0.0176	0.1645	0.0045	0.1714	0.2013	0.0073	6e-04	0.0046	0.0031	0.0132	0.0021	0.0061	0.014	0.1478	0.1668	0.0023	0.0014	0.0085	0.0123	0.0135	0.0046	0.0162	0.0065	0.0013
20	rs80169928	7819807	0.9	0.124917206299546	0.75	0.841047356078831	0.0778998255536584	0.396410088724221	9e-04	0.0027	0.0175	0.1645	0.0045	0.1714	0.2015	0.0073	6e-04	0.0046	0.0031	0.0132	0.0021	0.0061	0.0139	0.1478	0.1669	0.0022	0.0014	0.0085	0.0123	0.0135	0.0046	0.0162	0.0065	0.0012
20	rs62197846	7826069	0.9	0.124917206299546	0.76	0.775138689739853	0.077548631772497	0.394221260866929	8e-04	0.0028	0.0175	0.1645	0.0045	0.1715	0.2015	0.0073	6e-04	0.0046	0.0031	0.0132	0.0021	0.0061	0.0139	0.1477	0.1668	0.0022	0.0014	0.0085	0.0123	0.0135	0.0046	0.0161	0.0065	0.0012
20	rs78131506	7829718	0.9	0.124917206299546	0.76	0.775138689739853	0.0780537942972116	0.387034799202471	8e-04	0.0028	0.0175	0.1645	0.0045	0.1715	0.2016	0.0073	6e-04	0.0046	0.0031	0.0131	0.0021	0.0061	0.0139	0.1477	0.1668	0.0022	0.0014	0.0085	0.0123	0.0135	0.0046	0.0161	0.0065	0.0012
20	rs8120850	7833287	0.9	0.124917206299546	0.75	0.841047356078831	0.0819895258868419	0.405587594281365	8e-04	0.0028	0.0175	0.1644	0.0045	0.1717	0.2016	0.0073	6e-04	0.0046	0.0031	0.0131	0.0022	0.0061	0.014	0.1475	0.1667	0.0022	0.0014	0.0086	0.0122	0.0135	0.0046	0.0162	0.0065	0.0012
20	rs6117972	7851422	0.9	0.124917206299546	0.74	0.910385700718773	0.0754198315358108	0.356910563877676	8e-04	0.0026	0.0175	0.1644	0.0046	0.1719	0.2021	0.0076	6e-04	0.0047	0.0032	0.0126	0.0022	0.0061	0.0139	0.1475	0.1666	0.0022	0.0014	0.0087	0.0119	0.0132	0.0046	0.016	0.0066	0.0012
20	rs6086262	7854355	0.9	0.124917206299546	0.74	0.910385700718773	0.0641355463880078	0.351916060996341	8e-04	0.0022	0.0175	0.1645	0.0046	0.1719	0.2022	0.0076	6e-04	0.0047	0.0032	0.0126	0.0022	0.0061	0.0139	0.1476	0.1667	0.0022	0.0014	0.0087	0.0119	0.0132	0.0046	0.016	0.0066	0.0013
20	rs2142702	7859896	0.9	0.124917206299546	0.74	0.910385700718773	0.0651479400555332	0.364439787967224	8e-04	0.0022	0.0175	0.1645	0.0046	0.1719	0.2022	0.0076	6e-04	0.0047	0.0032	0.0126	0.0022	0.0061	0.0139	0.1476	0.1667	0.0022	0.0014	0.0087	0.0119	0.0132	0.0046	0.016	0.0066	0.0012
20	rs62200772	7863320	0.9	0.124917206299546	0.74	0.910385700718773	0.0650110492436209	0.375816559261941	8e-04	0.0022	0.0175	0.1645	0.0046	0.1719	0.2022	0.0076	6e-04	0.0047	0.0032	0.0126	0.0022	0.0061	0.0139	0.1475	0.1668	0.0022	0.0014	0.0087	0.0119	0.0132	0.0046	0.016	0.0066	0.0012
20	rs34249643	7864284	0.9	0.124917206299546	0.74	0.910385700718773	0.0649915088446931	0.380649487249056	8e-04	0.0022	0.0175	0.1645	0.0046	0.1719	0.2023	0.0076	6e-04	0.0047	0.0032	0.0126	0.0022	0.0061	0.0139	0.1475	0.1668	0.0022	0.0014	0.0087	0.0119	0.0132	0.0046	0.016	0.0066	0.0012
20	rs6133511	7873818	0.9	0.124917206299546	0.74	0.910385700718773	0.0645042518024717	0.359540704723624	8e-04	0.0022	0.0174	0.1647	0.0047	0.1717	0.2025	0.0076	6e-04	0.0047	0.0033	0.0124	0.0022	0.0061	0.0138	0.1473	0.167	0.0022	0.0015	0.0087	0.0119	0.0131	0.0046	0.016	0.0066	0.0012
20	rs55945246	7876020	0.9	0.124917206299546	0.74	0.910385700718773	0.0652458349733878	0.410392979126139	8e-04	0.0022	0.0174	0.1646	0.0047	0.1716	0.2024	0.0076	6e-04	0.0049	0.0033	0.0123	0.0022	0.0061	0.0138	0.1474	0.167	0.0022	0.0015	0.0087	0.0118	0.0131	0.0046	0.0161	0.0066	0.0012
20	rs1569454	7877416	0.9	0.124917206299546	0.74	0.910385700718773	0.0566572771875976	0.376578502051919	8e-04	0.0022	0.0174	0.1645	0.0048	0.1715	0.2023	0.0076	6e-04	0.0051	0.0034	0.0122	0.0022	0.0061	0.0139	0.1475	0.167	0.0022	0.0015	0.0088	0.0116	0.0132	0.0046	0.0161	0.0066	0.0012
20	rs6077285	7880890	0.9	0.124917206299546	0.74	0.910385700718773	0.0648353244889371	0.397312342086043	8e-04	0.0022	0.0173	0.1643	0.0048	0.1718	0.2021	0.0076	6e-04	0.0052	0.0034	0.0123	0.0022	0.006	0.0135	0.1478	0.1669	0.0023	0.0016	0.0088	0.0114	0.0133	0.0047	0.0161	0.0066	0.0012
20	rs12479800	7883083	0.9	0.124917206299546	0.74	0.910385700718773	0.0917656237135862	0.641714224778156	9e-04	0.0022	0.017	0.1649	0.0048	0.171	0.2033	0.0072	6e-04	0.0054	0.0035	0.0122	0.0024	0.0058	0.0133	0.1472	0.167	0.0026	0.0018	0.009	0.011	0.013	0.0049	0.016	0.0064	0.0012
20	rs2205821	7883163	0.9	0.124917206299546	0.74	0.910385700718773	0.0995283262908434	0.703387093565986	9e-04	0.0022	0.017	0.1649	0.0049	0.1709	0.2034	0.0072	6e-04	0.0054	0.0036	0.0122	0.0024	0.0058	0.0133	0.1472	0.1671	0.0026	0.0019	0.009	0.011	0.013	0.0049	0.016	0.0064	0.0012
20	rs2294301	7885184	0.88	0.168925028033099	0.75	0.841047356078831	0.183858746993495	0.815729939140369	0.001	0.0027	0.0167	0.1674	0.0049	0.1676	0.2056	0.0062	7e-04	0.006	0.0034	0.0111	0.0025	0.0043	0.0137	0.1486	0.1676	0.003	0.0022	0.0108	0.011	0.012	0.0042	0.015	0.0055	0.001
20	rs6086276	7888213	0.88	0.168925028033099	0.75	0.841047356078831	0.187594289950334	0.920254266757335	0.001	0.0027	0.0167	0.1675	0.0049	0.1675	0.2053	0.0062	7e-04	0.006	0.0034	0.011	0.0025	0.0044	0.0137	0.1486	0.168	0.003	0.0022	0.0108	0.011	0.012	0.0042	0.0149	0.0055	0.001
20	rs6055391	7892061	0.88	0.168925028033099	0.74	0.910385700718773	0.186469094529839	0.897640932604737	0.001	0.0027	0.0168	0.1675	0.0049	0.1673	0.2054	0.0062	7e-04	0.006	0.0034	0.011	0.0025	0.0046	0.0137	0.1486	0.168	0.003	0.0022	0.0108	0.011	0.012	0.0041	0.0149	0.0055	0.001
20	rs941425	7905283	0.88	0.168925028033099	0.73	0.98319925910612	0.159225542299148	0.625597172105467	0.001	0.0027	0.017	0.1679	0.005	0.1662	0.2061	0.0062	7e-04	0.0063	0.0034	0.011	0.0025	0.0045	0.0136	0.1479	0.1682	0.0029	0.0022	0.0112	0.0112	0.0117	0.0039	0.0149	0.0055	0.001
20	rs2250567	7905669	0.88	0.168925028033099	0.73	0.98319925910612	0.158679553557586	0.63676731875327	0.001	0.0027	0.017	0.1679	0.005	0.1662	0.206	0.0062	7e-04	0.0063	0.0034	0.011	0.0025	0.0045	0.0136	0.1479	0.1683	0.0029	0.0022	0.0112	0.0112	0.0117	0.0039	0.0148	0.0055	0.001
20	rs8113842	7912083	0.88	0.168925028033099	0.73	0.98319925910612	0.153280286134661	0.67157983398684	0.0011	0.0027	0.017	0.168	0.005	0.1661	0.2061	0.0062	7e-04	0.0063	0.0034	0.011	0.0025	0.0045	0.0137	0.1477	0.1683	0.0028	0.0023	0.0113	0.0112	0.0116	0.0039	0.0147	0.0056	0.001
20	rs2254801	7917795	0.88	0.168925028033099	0.73	0.98319925910612	0.161145187317107	0.710682260764555	0.0011	0.0027	0.0171	0.1681	0.005	0.1661	0.2061	0.0062	7e-04	0.0064	0.0031	0.011	0.0025	0.0045	0.0137	0.1476	0.1684	0.0028	0.0023	0.0113	0.0112	0.0116	0.004	0.0147	0.0056	0.001
20	rs118081483	7918323	0.88	0.168925028033099	0.73	0.98319925910612	0.162593788560457	0.715455500236366	0.0011	0.0027	0.017	0.1681	0.005	0.166	0.2061	0.0062	7e-04	0.0064	0.0031	0.011	0.0025	0.0045	0.0137	0.1476	0.1685	0.0028	0.0023	0.0113	0.0112	0.0116	0.004	0.0147	0.0056	0.001
20	rs909570	7924733	0.88	0.168925028033099	0.73	0.98319925910612	0.164780946214487	0.665552425747356	0.001	0.0027	0.017	0.1682	0.0052	0.1659	0.2062	0.0061	7e-04	0.0066	0.0032	0.0111	0.0024	0.0044	0.0137	0.1474	0.1686	0.0028	0.0022	0.0114	0.0113	0.0116	0.004	0.0148	0.0057	9e-04
20	rs6118018	7925310	0.88	0.168925028033099	0.73	0.98319925910612	0.167090608007603	0.660416942455491	0.001	0.0027	0.017	0.1682	0.0052	0.1659	0.2062	0.0061	7e-04	0.0066	0.0032	0.0111	0.0024	0.0044	0.0137	0.1473	0.1686	0.0028	0.0022	0.0114	0.0113	0.0116	0.004	0.0148	0.0057	9e-04
20	rs117559126	7929733	0.88	0.168925028033099	0.73	0.98319925910612	0.167723775976265	0.644919896612217	0.001	0.0027	0.0169	0.1682	0.0052	0.1659	0.2063	0.0061	7e-04	0.0067	0.0032	0.0111	0.0024	0.0044	0.0137	0.1473	0.1686	0.0028	0.0021	0.0114	0.0113	0.0116	0.004	0.0148	0.0057	9e-04
20	rs2179734	7941281	0.88	0.168925028033099	0.73	0.98319925910612	0.158781842458314	0.599811574491237	0.001	0.0026	0.0169	0.1682	0.0053	0.1659	0.2065	0.0061	7e-04	0.0067	0.0032	0.0111	0.0024	0.0044	0.0137	0.1472	0.1685	0.0028	0.0021	0.0114	0.0113	0.0116	0.004	0.0149	0.0057	8e-04
20	rs989804	7953919	0.87	0.194736090082605	0.73	0.98319925910612	0.14812202448247	0.564662102914041	0.001	0.0026	0.0169	0.1681	0.0053	0.1656	0.2065	0.0062	7e-04	0.0068	0.0034	0.011	0.0023	0.0045	0.014	0.1469	0.1683	0.0028	0.0021	0.0113	0.0113	0.0118	0.0039	0.0149	0.006	8e-04
20	rs3929676	7954437	0.87	0.194736090082605	0.73	0.98319925910612	0.149467588900071	0.55451381396639	0.001	0.0026	0.0169	0.1683	0.0053	0.1656	0.2067	0.0061	7e-04	0.0069	0.0034	0.011	0.0023	0.0045	0.014	0.1469	0.1679	0.0028	0.0021	0.0114	0.0113	0.0118	0.0039	0.0149	0.006	8e-04
20	rs6133518	7956475	0.87	0.194736090082605	0.72	1.059530599108	0.183042720646098	0.718143568611712	0.001	0.0026	0.0169	0.1685	0.0056	0.165	0.2059	0.0061	8e-04	0.007	0.0034	0.0106	0.0024	0.0045	0.014	0.1468	0.1681	0.0027	0.0021	0.0118	0.0115	0.0117	0.0041	0.0149	0.0061	8e-04
20	rs117391738	7957151	0.86	0.223270892544248	0.72	1.059530599108	0.139031088232852	0.574145791190466	0.001	0.0027	0.0174	0.168	0.0055	0.1642	0.2055	0.0061	9e-04	0.0072	0.0035	0.01	0.0024	0.0045	0.0136	0.1481	0.167	0.0024	0.0021	0.0128	0.0121	0.011	0.0047	0.0148	0.006	9e-04
20	rs67587830	7957577	0.86	0.223270892544248	0.72	1.059530599108	0.118271053221698	0.433459415627893	0.001	0.0027	0.0175	0.1677	0.0056	0.1637	0.2053	0.006	0.0011	0.0074	0.0035	0.0097	0.0023	0.0044	0.0135	0.149	0.1663	0.0023	0.0021	0.0136	0.0125	0.0106	0.0051	0.0148	0.006	9e-04
20	rs58293848	7958880	0.84	0.289034762536342	0.72	1.059530599108	0.135807531859253	0.24532540769413	0.001	0.0026	0.0183	0.1677	0.0059	0.1634	0.2062	0.006	0.0014	0.0075	0.0037	0.0086	0.002	0.0047	0.0133	0.1475	0.1673	0.0015	0.0018	0.0151	0.0128	0.0093	0.0061	0.0142	0.006	9e-04
20	rs6038995	7959777	0.83	0.326509998324372	0.71	1.13941950935302	0.124070935663717	0.067793837675817	0.001	0.0026	0.0185	0.1677	0.0061	0.1632	0.2064	0.006	0.0015	0.0076	0.0038	0.0084	0.0019	0.0048	0.0132	0.1471	0.1676	0.0014	0.0017	0.0156	0.013	0.0089	0.0064	0.014	0.006	9e-04
20	rs2076016	7962707	0.83	0.326509998324372	0.71	1.13941950935302	0.129949821427624	0.0649047369682324	0.001	0.0026	0.0185	0.1678	0.006	0.163	0.2064	0.006	0.0015	0.0076	0.0038	0.0084	0.0019	0.0048	0.0132	0.1471	0.1679	0.0014	0.0017	0.0156	0.013	0.0089	0.0066	0.014	0.006	9e-04
20	rs2076015	7963041	0.83	0.326509998324372	0.71	1.13941950935302	0.130010352499298	0.0651093497770427	0.001	0.0026	0.0185	0.1678	0.006	0.163	0.2064	0.006	0.0015	0.0076	0.0038	0.0084	0.0019	0.0048	0.0132	0.1471	0.1679	0.0014	0.0017	0.0156	0.013	0.0089	0.0066	0.014	0.006	9e-04
20	rs1135711	7964476	0.83	0.326509998324372	0.71	1.13941950935302	0.131194115949192	0.0658619093009029	0.001	0.0026	0.0185	0.1678	0.006	0.1628	0.2064	0.006	0.0015	0.0076	0.0038	0.0084	0.0019	0.0048	0.0132	0.1471	0.1679	0.0014	0.0017	0.0156	0.013	0.0089	0.0066	0.014	0.006	9e-04
20	rs73088309	7971397	0.83	0.326509998324372	0.71	1.13941950935302	0.134135634922335	0.0678632666738902	0.001	0.0026	0.0185	0.1679	0.006	0.1625	0.2065	0.006	0.0015	0.0076	0.0038	0.0084	0.0019	0.0048	0.0132	0.1472	0.168	0.0014	0.0017	0.0156	0.013	0.0089	0.0066	0.014	0.006	9e-04
20	rs1012891	7980390	0.83	0.326509998324372	0.72	1.059530599108	0.135683260340486	0.0683500996985471	0.001	0.0026	0.0185	0.1679	0.006	0.1624	0.2065	0.006	0.0015	0.0076	0.0038	0.0084	0.0019	0.0048	0.0132	0.1473	0.168	0.0014	0.0017	0.0156	0.013	0.0089	0.0066	0.014	0.006	9e-04
20	Affx-17082180	7980552	0.83	0.326509998324372	0.72	1.059530599108	0.135683260340486	0.0683500996985471	0.001	0.0026	0.0185	0.1679	0.006	0.1624	0.2065	0.006	0.0015	0.0076	0.0038	0.0084	0.0019	0.0048	0.0132	0.1473	0.168	0.0014	0.0017	0.0156	0.013	0.0089	0.0066	0.014	0.006	9e-04
20	rs112956549	7981536	0.83	0.326509998324372	0.72	1.059530599108	0.137022763762002	0.0679327253358512	0.001	0.0026	0.0185	0.1681	0.006	0.1624	0.2065	0.006	0.0015	0.0076	0.0038	0.0084	0.0019	0.0048	0.0131	0.1472	0.168	0.0014	0.0017	0.0156	0.013	0.0089	0.0066	0.014	0.006	9e-04
20	rs2179132	7985980	0.82	0.36720095628419	0.71	1.13941950935302	0.119245083524578	0.0664803359567681	0.001	0.0026	0.0185	0.168	0.006	0.1625	0.2069	0.0061	0.0015	0.0075	0.0037	0.0083	0.0019	0.0048	0.0131	0.147	0.1681	0.0014	0.0015	0.0156	0.013	0.0088	0.0065	0.014	0.006	9e-04
20	rs55827225	7986035	0.82	0.36720095628419	0.7	1.22290318011101	0.119187652287031	0.0693281128621609	0.001	0.0026	0.0185	0.168	0.006	0.1625	0.2069	0.0061	0.0015	0.0075	0.0037	0.0083	0.0019	0.0048	0.0131	0.147	0.1681	0.0014	0.0015	0.0156	0.013	0.0088	0.0065	0.014	0.006	9e-04
20	rs117928528	7986895	0.82	0.36720095628419	0.7	1.22290318011101	0.119216365790635	0.0662739246303819	0.001	0.0025	0.0185	0.1681	0.006	0.1623	0.207	0.0061	0.0015	0.0075	0.0037	0.0083	0.0019	0.0048	0.0132	0.147	0.1681	0.0014	0.0015	0.0156	0.013	0.0087	0.0065	0.014	0.006	9e-04
20	rs6039000	7994754	0.82	0.36720095628419	0.7	1.22290318011101	0.11915894301367	0.0636827564770912	0.0011	0.0025	0.0186	0.1683	0.006	0.162	0.2071	0.0061	0.0015	0.0075	0.0038	0.0083	0.0019	0.0048	0.0132	0.147	0.1681	0.0014	0.0015	0.0156	0.013	0.0086	0.0066	0.0141	0.006	9e-04
20	rs2205781	7995740	0.82	0.36720095628419	0.7	1.22290318011101	0.119302531683859	0.0647684788604892	0.0011	0.0025	0.0186	0.1683	0.006	0.1619	0.2072	0.0061	0.0015	0.0075	0.0038	0.0083	0.0018	0.0048	0.0132	0.1469	0.1682	0.0015	0.0015	0.0156	0.013	0.0086	0.0066	0.0141	0.006	9e-04
20	rs2205782	7995865	0.82	0.36720095628419	0.71	1.13941950935302	0.11915894301367	0.0662051806236194	0.0011	0.0025	0.0186	0.1683	0.006	0.1619	0.2072	0.0061	0.0015	0.0075	0.0038	0.0083	0.0018	0.0048	0.0132	0.1469	0.1682	0.0015	0.0015	0.0156	0.013	0.0086	0.0066	0.0141	0.006	9e-04
20	rs41282968	8001033	0.82	0.36720095628419	0.71	1.13941950935302	0.123424648960382	0.0677244383514736	0.0011	0.0025	0.0186	0.1682	0.0061	0.162	0.2069	0.0061	0.0016	0.0075	0.0038	0.0083	0.0018	0.0048	0.0133	0.1467	0.1683	0.0015	0.0015	0.0158	0.013	0.0086	0.0066	0.0141	0.006	0.001
20	rs41282970	8001190	0.82	0.36720095628419	0.71	1.13941950935302	0.12363006281354	0.0684197657324233	0.0011	0.0025	0.0186	0.1682	0.0061	0.162	0.2069	0.0061	0.0016	0.0075	0.0038	0.0083	0.0018	0.0048	0.0133	0.1467	0.1683	0.0015	0.0015	0.0158	0.013	0.0086	0.0066	0.0141	0.006	0.001
20	rs34232365	8006495	0.82	0.36720095628419	0.71	1.13941950935302	0.130859577473527	0.0626047830630226	0.0011	0.0025	0.0187	0.1682	0.0061	0.1622	0.2066	0.0061	0.0016	0.0075	0.0037	0.0083	0.0017	0.0048	0.0134	0.1463	0.1685	0.0015	0.0015	0.0159	0.0129	0.0086	0.0066	0.0141	0.0059	0.001
20	rs6133530	8019166	0.82	0.36720095628419	0.71	1.13941950935302	0.154754100962571	0.0611352977428614	0.0012	0.0025	0.0188	0.168	0.0062	0.1624	0.2062	0.0061	0.0016	0.0075	0.0037	0.0083	0.0015	0.0048	0.0135	0.1457	0.1689	0.0016	0.0015	0.0163	0.0129	0.0086	0.0067	0.014	0.0059	0.001
20	rs16994361	8019844	0.82	0.36720095628419	0.69	1.31001637589678	0.17240971342238	0.05791583074535	0.0012	0.0028	0.0189	0.1681	0.0062	0.1622	0.2059	0.0061	0.0016	0.0075	0.0037	0.0083	0.0015	0.0048	0.0135	0.1456	0.1688	0.0016	0.0015	0.0163	0.0129	0.0086	0.0068	0.014	0.0059	0.0014
20	rs6055494	8022355	0.82	0.36720095628419	0.69	1.31001637589678	0.174204321523437	0.0580457816552925	0.0012	0.0028	0.0188	0.1682	0.0062	0.1623	0.2056	0.0061	0.0016	0.0075	0.0038	0.0083	0.0014	0.0048	0.0135	0.1456	0.1689	0.0016	0.0015	0.0163	0.0129	0.0086	0.0068	0.014	0.0059	0.0014
20	rs16994371	8028183	0.81	0.411214762386647	0.69	1.31001637589678	0.178957361173402	0.0996906297800724	0.0013	0.003	0.0187	0.1675	0.0063	0.1627	0.205	0.0062	0.0016	0.0075	0.0038	0.0081	0.0014	0.0051	0.0133	0.1454	0.1692	0.0015	0.0014	0.0164	0.013	0.0086	0.0069	0.0139	0.0059	0.0014
20	rs6039020	8028376	0.81	0.411214762386647	0.69	1.31001637589678	0.198283424539252	0.110029809857906	0.0013	0.003	0.0187	0.1674	0.0063	0.1626	0.2051	0.0063	0.0016	0.0075	0.0038	0.0078	0.0014	0.0051	0.0138	0.1453	0.1691	0.0015	0.0014	0.0164	0.0131	0.0086	0.0069	0.0137	0.0059	0.0014
20	rs6140512	8038722	0.81	0.411214762386647	0.68	1.40079159929308	0.201947759497452	0.0860495335234299	0.0015	0.0032	0.0186	0.167	0.0065	0.1625	0.205	0.0067	0.0018	0.0076	0.0039	0.0079	0.0012	0.0052	0.0136	0.1451	0.1688	0.0015	0.0015	0.0164	0.0132	0.0087	0.0071	0.0134	0.0059	0.0013
20	rs16994386	8042960	0.8	0.458652199356866	0.68	1.40079159929308	0.188798780398201	0.121017717592685	0.0016	0.0032	0.0184	0.1665	0.0066	0.1624	0.2048	0.0069	0.0018	0.0077	0.0039	0.0081	0.0012	0.0053	0.0137	0.1449	0.1681	0.0015	0.0016	0.0162	0.0133	0.0089	0.0074	0.0134	0.006	0.0014
20	rs6055505	8043033	0.8	0.458652199356866	0.67	1.49525924573625	0.172552885065736	0.126391940559463	0.0016	0.0032	0.0184	0.1669	0.0066	0.1624	0.2049	0.0069	0.0018	0.0077	0.0039	0.0081	0.0012	0.0053	0.0137	0.1449	0.1681	0.0015	0.0016	0.0159	0.0133	0.009	0.0074	0.0134	0.006	0.0014
20	rs73895507	8045840	0.79	0.509607847349147	0.67	1.49525924573625	0.205373169951913	0.0862026536973973	0.0019	0.0033	0.0187	0.1654	0.0074	0.1611	0.206	0.0073	0.0018	0.0078	0.004	0.0088	0.0012	0.0057	0.014	0.1425	0.166	0.0017	0.002	0.0157	0.0137	0.0096	0.0079	0.0136	0.0065	0.0014
20	rs4816042	8051032	0.78	0.56417027826485	0.66	1.59344774920473	0.279433668221796	0.0170459991428332	0.0021	0.0035	0.0189	0.164	0.008	0.1599	0.2066	0.0077	0.0019	0.0079	0.0039	0.0093	0.0016	0.006	0.0143	0.1405	0.1641	0.0017	0.0024	0.0157	0.0141	0.0102	0.0083	0.0138	0.007	0.0015
20	rs4816043	8051353	0.77	0.622422290089237	0.66	1.59344774920473	0.279527446634502	0.0154956374551599	0.0021	0.0035	0.019	0.1639	0.008	0.1599	0.2066	0.0077	0.0019	0.0079	0.004	0.0093	0.0016	0.006	0.0144	0.1402	0.164	0.0017	0.0024	0.0157	0.0142	0.0103	0.0083	0.0138	0.0071	0.0016
20	rs6118049	8052719	0.77	0.622422290089237	0.64	1.80109206714592	0.275789506572396	0.0138850206157174	0.0021	0.0035	0.019	0.1638	0.008	0.1599	0.2066	0.0077	0.002	0.008	0.004	0.0093	0.0016	0.0061	0.0144	0.1401	0.1638	0.0017	0.0024	0.0157	0.0142	0.0103	0.0084	0.0138	0.0071	0.0016
20	rs6077302	8053884	0.77	0.622422290089237	0.63	1.91059612874168	0.228453778543689	0.0116504819749191	0.0021	0.0036	0.019	0.1631	0.0081	0.16	0.2067	0.0079	0.0017	0.0082	0.004	0.0094	0.0017	0.0063	0.0144	0.1393	0.163	0.0018	0.0025	0.0156	0.0147	0.0106	0.0086	0.0139	0.0072	0.0017
20	rs6055527	8074637	0.77	0.622422290089237	0.63	1.91059612874168	0.21755761860852	0.0111377005746952	0.0023	0.0036	0.0185	0.1633	0.0082	0.1602	0.2066	0.0081	0.0015	0.0081	0.0041	0.009	0.0018	0.0065	0.0144	0.138	0.1634	0.0019	0.0026	0.0156	0.0155	0.0106	0.0085	0.0138	0.0073	0.0018
20	rs2223252	8075223	0.77	0.622422290089237	0.63	1.91059612874168	0.218580586176303	0.0111675393493507	0.0023	0.0036	0.0185	0.1633	0.0082	0.1602	0.2066	0.0081	0.0015	0.0081	0.0041	0.009	0.0018	0.0065	0.0144	0.138	0.1634	0.0019	0.0026	0.0156	0.0155	0.0106	0.0085	0.0138	0.0073	0.0018
20	rs62198520	8076327	0.77	0.622422290089237	0.63	1.91059612874168	0.217925577205196	0.010959521571443	0.0023	0.0036	0.0185	0.1634	0.0082	0.1601	0.2065	0.0081	0.0015	0.0081	0.0041	0.009	0.0018	0.0065	0.0144	0.138	0.1634	0.0019	0.0026	0.0156	0.0155	0.0106	0.0085	0.0138	0.0072	0.0018
20	rs6055533	8082118	0.77	0.622422290089237	0.63	1.91059612874168	0.220840577006836	0.010261460376375	0.0023	0.0036	0.0186	0.1634	0.0082	0.16	0.2059	0.0082	0.0016	0.0082	0.0041	0.009	0.0018	0.0065	0.0145	0.1381	0.1634	0.0019	0.0026	0.0156	0.0155	0.0107	0.0085	0.014	0.0072	0.0018
20	rs6140539	8099252	0.77	0.622422290089237	0.61	2.14107750326509	0.237538970595392	0.00978121619572833	0.0023	0.0036	0.0186	0.1626	0.0083	0.16	0.2059	0.0081	0.0017	0.0082	0.0042	0.0091	0.0019	0.0066	0.0149	0.1376	0.1638	0.0017	0.0027	0.0157	0.0154	0.0106	0.0084	0.0141	0.0072	0.0019
20	rs6039040	8107397	0.76	0.684441169424083	0.6	2.26209456088657	0.232165970890978	0.00942194244073991	0.0025	0.0034	0.0189	0.1633	0.0087	0.1611	0.2056	0.0081	0.0017	0.0082	0.0043	0.0089	0.0019	0.0065	0.0149	0.1356	0.163	0.0018	0.0027	0.0159	0.0158	0.0105	0.0084	0.0143	0.0069	0.0019
20	rs6077319	8110851	0.76	0.684441169424083	0.6	2.26209456088657	0.219359839509541	0.0122687507879391	0.0025	0.0034	0.0188	0.163	0.0087	0.1615	0.2057	0.0082	0.0017	0.0082	0.0043	0.0089	0.0019	0.0065	0.0149	0.1357	0.1625	0.0018	0.0027	0.0159	0.0159	0.0105	0.0086	0.0143	0.0069	0.0019
20	rs2076695	8113889	0.76	0.684441169424083	0.6	2.26209456088657	0.213937682216412	0.0116199937661145	0.0025	0.0034	0.0187	0.1628	0.0088	0.162	0.2059	0.0082	0.0017	0.0082	0.0043	0.0089	0.0019	0.0065	0.0149	0.1358	0.1618	0.0018	0.0027	0.0159	0.016	0.0105	0.0087	0.0143	0.0068	0.0019
20	rs6108111	8114433	0.76	0.684441169424083	0.6	2.26209456088657	0.214140145603729	0.0146964572522112	0.0024	0.0034	0.0187	0.1625	0.0088	0.1623	0.2059	0.0082	0.0017	0.0082	0.0043	0.0089	0.0019	0.0065	0.0149	0.1358	0.162	0.0018	0.0027	0.0158	0.0159	0.0105	0.0087	0.0144	0.0069	0.0018
20	rs6118083	8114704	0.76	0.684441169424083	0.6	2.26209456088657	0.214018654656934	0.0129353284743232	0.0024	0.0034	0.0187	0.1625	0.0088	0.1623	0.2059	0.0082	0.0017	0.0082	0.0043	0.0089	0.0019	0.0065	0.0149	0.1358	0.162	0.0018	0.0027	0.0158	0.0159	0.0105	0.0087	0.0144	0.0069	0.0018
20	rs13041373	8115957	0.76	0.684441169424083	0.59	2.38698700654715	0.159978077324727	0.00953175162733542	0.0025	0.0032	0.0191	0.1623	0.0092	0.1627	0.2051	0.0082	0.0018	0.0081	0.0045	0.009	0.0021	0.0064	0.0148	0.1357	0.1616	0.0018	0.0027	0.0156	0.0163	0.0106	0.0086	0.0142	0.0066	0.0019
20	rs8114499	8121097	0.72	0.971554139537083	0.58	2.51577180688205	0.273977081962479	0.0113173426194154	0.003	0.0024	0.0193	0.1611	0.011	0.1637	0.2033	0.0084	0.0024	0.0074	0.0054	0.0094	0.003	0.0063	0.0139	0.1345	0.161	0.0019	0.0028	0.0146	0.0187	0.0111	0.008	0.0134	0.0068	0.0023
20	rs6055578	8134628	0.72	0.971554139537083	0.58	2.51577180688205	0.31688298271641	0.0117115800005515	0.003	0.0023	0.0192	0.1615	0.011	0.1637	0.2032	0.0084	0.0024	0.0072	0.0054	0.0094	0.003	0.0062	0.014	0.1343	0.1615	0.0019	0.0027	0.0143	0.0188	0.011	0.0079	0.0135	0.0068	0.0023
20	rs79519513	8137090	0.72	0.971554139537083	0.58	2.51577180688205	0.315331075526464	0.0122687507879391	0.003	0.0023	0.0192	0.1615	0.011	0.1637	0.2032	0.0084	0.0024	0.0071	0.0054	0.0094	0.0031	0.0062	0.014	0.1343	0.1616	0.0019	0.0027	0.0143	0.0188	0.011	0.0079	0.0135	0.0068	0.0023
20	rs112341098	8137939	0.72	0.971554139537083	0.58	2.51577180688205	0.314931233698329	0.0121749787339459	0.003	0.0023	0.0192	0.1615	0.011	0.1637	0.2032	0.0084	0.0024	0.0071	0.0054	0.0094	0.0031	0.0062	0.014	0.1343	0.1616	0.0019	0.0027	0.0143	0.0189	0.011	0.0079	0.0135	0.0068	0.0023
20	rs2423350	8165964	0.71	1.05339378298732	0.58	2.51577180688205	0.371413835985696	0.0128390143694746	0.003	0.0023	0.0193	0.1618	0.0111	0.1634	0.2031	0.0083	0.0024	0.007	0.0055	0.0092	0.0032	0.0062	0.0138	0.1339	0.1627	0.0019	0.0027	0.0143	0.0191	0.0109	0.0077	0.0134	0.0067	0.0024
20	rs79853795	8167313	0.71	1.05339378298732	0.58	2.51577180688205	0.379402761756163	0.0127111596387082	0.003	0.0023	0.0193	0.1618	0.0111	0.1634	0.2031	0.0083	0.0024	0.007	0.0055	0.0092	0.0032	0.0062	0.0138	0.1339	0.1627	0.0019	0.0027	0.0143	0.0191	0.0109	0.0077	0.0134	0.0067	0.0024
20	rs6039081	8167370	0.71	1.05339378298732	0.58	2.51577180688205	0.383374333718304	0.0131614704382217	0.003	0.0023	0.0192	0.1619	0.0111	0.1634	0.2032	0.0084	0.0024	0.007	0.0055	0.0091	0.0032	0.0062	0.0138	0.1339	0.1627	0.0019	0.0027	0.0143	0.0191	0.0109	0.0077	0.0134	0.0067	0.0024
20	rs6086362	8170533	0.71	1.05339378298732	0.58	2.51577180688205	0.370108878176067	0.0129031834954321	0.003	0.0023	0.0192	0.1615	0.0111	0.163	0.2029	0.0085	0.0024	0.007	0.0055	0.0091	0.0032	0.0061	0.014	0.1345	0.1629	0.002	0.0027	0.0143	0.0191	0.0108	0.0077	0.0133	0.0067	0.0024
20	rs2038036	8172121	0.71	1.05339378298732	0.58	2.51577180688205	0.376602274804938	0.0130320049910256	0.0029	0.0023	0.0193	0.1613	0.0111	0.1628	0.2031	0.0085	0.0024	0.007	0.0055	0.009	0.0033	0.0061	0.0141	0.1348	0.1628	0.002	0.0027	0.0144	0.0191	0.0108	0.0077	0.0132	0.0067	0.0024
20	rs73080296	8176050	0.71	1.05339378298732	0.67	1.49525924573625	0.368589390806078	0.013389583117561	0.003	0.0023	0.0192	0.1612	0.0111	0.1628	0.2031	0.0085	0.0024	0.007	0.0056	0.009	0.0033	0.0061	0.0141	0.1348	0.1629	0.002	0.0027	0.0144	0.0191	0.0108	0.0076	0.0132	0.0067	0.0024
20	rs2423354	8180078	0.71	1.05339378298732	0.68	1.40079159929308	0.368264201773163	0.0135208170880892	0.003	0.0023	0.0192	0.1612	0.0111	0.1627	0.2031	0.0085	0.0024	0.007	0.0056	0.009	0.0033	0.0061	0.0141	0.1348	0.1629	0.002	0.0027	0.0143	0.0191	0.0108	0.0076	0.0132	0.0067	0.0024
20	rs78078105	8186480	0.7	1.1393643476553	0.68	1.40079159929308	0.362758445294469	0.0145596199269337	0.003	0.0023	0.0192	0.1611	0.0111	0.1626	0.2029	0.0085	0.0024	0.0071	0.0056	0.009	0.0034	0.0061	0.0141	0.1347	0.163	0.0021	0.0027	0.0143	0.019	0.0107	0.0076	0.0133	0.0067	0.0025
20	rs117594030	8187058	0.7	1.1393643476553	0.69	1.31001637589678	0.362650913695838	0.0150413407050329	0.003	0.0023	0.0192	0.161	0.0111	0.1626	0.2029	0.0085	0.0024	0.0071	0.0056	0.009	0.0034	0.0061	0.0142	0.1347	0.163	0.0021	0.0027	0.0143	0.019	0.0107	0.0076	0.0134	0.0067	0.0025
20	rs62199992	8191787	0.7	1.1393643476553	0.68	1.40079159929308	0.361361809081043	0.0166424460716305	0.003	0.0023	0.0191	0.161	0.0111	0.1625	0.2028	0.0085	0.0024	0.0071	0.0056	0.0091	0.0034	0.0062	0.0142	0.1346	0.1631	0.0021	0.0027	0.0143	0.019	0.0107	0.0076	0.0134	0.0067	0.0025
20	rs76667322	8206334	0.7	1.1393643476553	0.68	1.40079159929308	0.38315314028922	0.034644820351873	0.0031	0.0024	0.019	0.1604	0.0112	0.1619	0.2024	0.0084	0.0024	0.0074	0.0057	0.0091	0.0037	0.0064	0.0144	0.1344	0.1635	0.0024	0.0028	0.0141	0.019	0.0106	0.0077	0.0138	0.0067	0.0027
20	rs10485722	8207254	0.7	1.1393643476553	0.68	1.40079159929308	0.370054555805225	0.0289339893107652	0.0032	0.0024	0.0189	0.1604	0.0112	0.162	0.2023	0.0084	0.0024	0.0074	0.0057	0.0091	0.0037	0.0064	0.0144	0.1343	0.1635	0.0024	0.0028	0.0141	0.0189	0.0106	0.0077	0.0138	0.0068	0.0026
20	rs6055677	8210961	0.7	1.1393643476553	0.68	1.40079159929308	0.386477835029968	0.0388398252600058	0.0032	0.0024	0.019	0.1603	0.0114	0.1623	0.2013	0.0083	0.0024	0.0075	0.0058	0.0089	0.0038	0.0066	0.0145	0.1342	0.1638	0.0025	0.0028	0.014	0.0186	0.0105	0.0077	0.0139	0.0069	0.0026
20	rs6086374	8212300	0.69	1.22951255717774	0.68	1.40079159929308	0.384869082050429	0.0301833888372973	0.0034	0.0024	0.019	0.16	0.0114	0.1627	0.2011	0.0083	0.0024	0.0076	0.0059	0.0089	0.0038	0.0066	0.0145	0.1341	0.1636	0.0025	0.0028	0.0141	0.0186	0.0105	0.0077	0.014	0.0069	0.0026
20	rs4813854	8214028	0.69	1.22951255717774	0.69	1.31001637589678	0.35953960747683	0.0247128204185027	0.0034	0.0024	0.019	0.1597	0.0114	0.1627	0.2009	0.0084	0.0024	0.0076	0.0059	0.0088	0.0038	0.0066	0.0145	0.1342	0.1635	0.0026	0.0028	0.0141	0.0187	0.0105	0.0077	0.014	0.0069	0.0026
20	rs1534897	8217478	0.69	1.22951255717774	0.69	1.31001637589678	0.385035347154112	0.0245804780415824	0.0035	0.0027	0.0193	0.1588	0.0116	0.1622	0.1998	0.0085	0.0024	0.0076	0.0059	0.0087	0.0038	0.0067	0.0147	0.1347	0.1629	0.0027	0.0028	0.0143	0.019	0.0105	0.0077	0.0142	0.0069	0.0027
20	rs16994534	8219584	0.68	1.32388185841529	0.69	1.31001637589678	0.340744757905703	0.0228483206151456	0.0039	0.0027	0.02	0.1565	0.0119	0.1618	0.1984	0.0088	0.0024	0.008	0.0062	0.0093	0.0041	0.0069	0.0148	0.1346	0.1612	0.0029	0.003	0.0144	0.019	0.0108	0.009	0.0145	0.0068	0.0028
20	rs2179137	8221643	0.67	1.42251265947232	0.69	1.31001637589678	0.416013795259521	0.0117728401288292	0.0039	0.0026	0.021	0.154	0.012	0.1608	0.1978	0.0092	0.0021	0.0086	0.0061	0.0098	0.0041	0.0071	0.0147	0.1327	0.1621	0.0031	0.0031	0.0147	0.0196	0.0116	0.0097	0.0152	0.0067	0.0026
20	rs117389602	8222577	0.66	1.52544255352631	0.69	1.31001637589678	0.322371464823778	0.00947676515857021	0.004	0.0026	0.0217	0.1528	0.012	0.1606	0.1961	0.0095	0.0021	0.0091	0.0063	0.0103	0.0043	0.007	0.0148	0.1314	0.1611	0.0034	0.0032	0.0149	0.0201	0.0118	0.0101	0.0158	0.0069	0.0027
20	rs79775441	8223035	0.66	1.52544255352631	0.69	1.31001637589678	0.317836131079747	0.00909644682992234	0.004	0.0026	0.022	0.1522	0.0119	0.1605	0.1953	0.0097	0.0021	0.0094	0.0064	0.0105	0.0044	0.007	0.0149	0.1307	0.1607	0.0036	0.0032	0.015	0.0204	0.012	0.0103	0.0161	0.0071	0.0027
20	rs79546682	8224118	0.66	1.52544255352631	0.69	1.31001637589678	0.304089369734138	0.00904277132259147	0.004	0.0026	0.0221	0.152	0.012	0.1605	0.1952	0.0098	0.0021	0.0095	0.0064	0.0106	0.0044	0.007	0.0148	0.1304	0.1605	0.0037	0.0032	0.015	0.0205	0.012	0.0103	0.0162	0.0071	0.0027
20	rs77781449	8232671	0.66	1.52544255352631	0.69	1.31001637589678	0.32444872978153	0.0173052840625233	0.0041	0.0027	0.0224	0.1514	0.012	0.1603	0.1946	0.0101	0.0021	0.0102	0.0065	0.011	0.0044	0.0071	0.0147	0.1292	0.1597	0.0039	0.0032	0.0152	0.021	0.0122	0.0105	0.0164	0.0074	0.0027
20	rs2205789	8234721	0.66	1.52544255352631	0.69	1.31001637589678	0.323890729172386	0.0141193108034926	0.0041	0.0027	0.0224	0.1514	0.012	0.1603	0.1946	0.0101	0.0021	0.0102	0.0065	0.011	0.0044	0.0071	0.0147	0.129	0.1598	0.0039	0.0032	0.0152	0.021	0.0122	0.0105	0.0164	0.0074	0.0027
20	rs67432256	8241990	0.66	1.52544255352631	0.69	1.31001637589678	0.331543091202883	0.0156014283986724	0.0041	0.0027	0.0224	0.1515	0.012	0.1602	0.1947	0.0101	0.0021	0.0103	0.0065	0.011	0.0044	0.0071	0.0147	0.1288	0.1599	0.0039	0.0032	0.0152	0.021	0.0121	0.0105	0.0164	0.0074	0.0027
20	rs2294257	8246107	0.66	1.52544255352631	0.68	1.40079159929308	0.330824923606869	0.0171198840365831	0.0041	0.0027	0.0224	0.1515	0.012	0.1601	0.1947	0.0101	0.0021	0.0103	0.0065	0.011	0.0044	0.0072	0.0148	0.1284	0.1601	0.0039	0.0032	0.0152	0.0211	0.0121	0.0105	0.0164	0.0074	0.0027
20	rs6086384	8246874	0.66	1.52544255352631	0.68	1.40079159929308	0.311891219238896	0.0131939373645986	0.0041	0.0027	0.0224	0.1514	0.012	0.1601	0.1947	0.0101	0.0021	0.0104	0.0066	0.011	0.0044	0.0072	0.0148	0.1283	0.1599	0.0039	0.0032	0.0152	0.0212	0.0122	0.0105	0.0164	0.0074	0.0027
20	rs13044527	8250182	0.66	1.52544255352631	0.68	1.40079159929308	0.295521825926244	0.0103187354506704	0.0041	0.0027	0.0224	0.1511	0.012	0.1599	0.1948	0.0102	0.0021	0.0104	0.0066	0.0111	0.0044	0.0072	0.0149	0.1281	0.1598	0.0039	0.0033	0.0152	0.0214	0.0122	0.0105	0.0165	0.0074	0.0027
20	rs2749967	8265339	0.65	1.63270652839539	0.68	1.40079159929308	0.294218993416709	0.019291431872802	0.004	0.0029	0.0234	0.1513	0.0121	0.1568	0.1925	0.011	0.0022	0.0117	0.0071	0.0115	0.0046	0.0077	0.0157	0.1225	0.1599	0.004	0.0033	0.0166	0.0218	0.0128	0.0108	0.0175	0.0082	0.0028
20	rs62195914	8267992	0.65	1.63270652839539	0.68	1.40079159929308	0.281077231519208	0.0167886413174673	0.004	0.0029	0.0234	0.1513	0.0121	0.1568	0.1925	0.011	0.0022	0.0117	0.0071	0.0115	0.0046	0.0077	0.0157	0.1224	0.1598	0.004	0.0033	0.0166	0.0218	0.0129	0.0108	0.0176	0.0082	0.0028
20	rs10485723	8275865	0.65	1.63270652839539	0.68	1.40079159929308	0.279715054191798	0.0236635615162287	0.004	0.003	0.0242	0.1519	0.012	0.1564	0.1919	0.0109	0.0022	0.0119	0.0072	0.0117	0.0045	0.0077	0.0158	0.1212	0.1593	0.004	0.0034	0.0166	0.0219	0.0133	0.0109	0.0179	0.0084	0.0028
20	rs6140590	8276263	0.65	1.63270652839539	0.68	1.40079159929308	0.273467049996728	0.0225514194646448	0.004	0.0029	0.0242	0.1521	0.012	0.156	0.1919	0.0109	0.0022	0.0119	0.0072	0.0117	0.0045	0.0077	0.0158	0.1212	0.1592	0.004	0.0034	0.0166	0.022	0.0133	0.0109	0.0179	0.0084	0.0028
20	rs117849047	8287150	0.64	1.74433716203977	0.68	1.40079159929308	0.139062607381439	0.0142540712059596	0.004	0.0029	0.0251	0.1518	0.0118	0.1549	0.1912	0.0118	0.0023	0.0122	0.0074	0.012	0.0047	0.0079	0.0155	0.1196	0.1585	0.0039	0.0034	0.0168	0.0226	0.0134	0.0111	0.0182	0.0087	0.0028
20	rs57610231	8289963	0.64	1.74433716203977	0.68	1.40079159929308	0.138558814642744	0.0198839116395791	0.004	0.0029	0.0252	0.1517	0.0118	0.1547	0.1911	0.0119	0.0024	0.0123	0.0074	0.0121	0.0047	0.0079	0.0154	0.1194	0.1583	0.0039	0.0033	0.0169	0.0227	0.0134	0.0111	0.0182	0.0088	0.0028
20	rs2745772	8299380	0.63	1.86036480438905	0.67	1.49525924573625	0.181748802941018	0.0215890254334355	0.0039	0.0023	0.0265	0.1534	0.012	0.1486	0.188	0.0132	0.0025	0.013	0.0079	0.0136	0.0048	0.0083	0.0163	0.1171	0.1571	0.0033	0.0032	0.0181	0.025	0.0141	0.0115	0.0189	0.0092	0.0026
20	rs118143370	8304196	0.63	1.86036480438905	0.67	1.49525924573625	0.140739249316416	0.0212590172651555	0.0039	0.0022	0.0266	0.1536	0.0118	0.148	0.1887	0.0132	0.0024	0.013	0.0079	0.0138	0.0047	0.0084	0.0163	0.1166	0.1569	0.0033	0.0032	0.0182	0.0252	0.0142	0.0115	0.0189	0.0094	0.0025
20	rs6133577	8309739	0.63	1.86036480438905	0.67	1.49525924573625	0.135931871766278	0.0236203135640135	0.0039	0.0022	0.0266	0.1537	0.0117	0.1479	0.1888	0.0132	0.0024	0.013	0.0079	0.0138	0.0047	0.0084	0.0163	0.1165	0.1568	0.0033	0.0032	0.0182	0.0253	0.0142	0.0115	0.0189	0.0094	0.0025
20	rs6077350	8313953	0.63	1.86036480438905	0.67	1.49525924573625	0.11383664457926	0.0235771033924906	0.0038	0.0022	0.0264	0.1538	0.0115	0.1477	0.1893	0.0133	0.0024	0.013	0.0079	0.0139	0.0046	0.0085	0.0162	0.116	0.1568	0.0032	0.0032	0.0186	0.0253	0.0142	0.0115	0.0188	0.0096	0.0025
20	rs13044643	8318921	0.63	1.86036480438905	0.67	1.49525924573625	0.0459294799207436	0.0198839116395791	0.0039	0.0021	0.0267	0.1553	0.0109	0.1463	0.1899	0.0133	0.0024	0.013	0.0077	0.014	0.0042	0.0087	0.0167	0.115	0.1565	0.0032	0.003	0.0187	0.0254	0.0147	0.0115	0.0188	0.0099	0.0026
20	rs111660961	8319465	0.63	1.86036480438905	0.67	1.49525924573625	0.0452358701316615	0.0198839116395791	0.0039	0.0021	0.0267	0.1553	0.0109	0.1462	0.19	0.0133	0.0024	0.013	0.0077	0.014	0.0041	0.0087	0.0167	0.1149	0.1565	0.0032	0.003	0.0187	0.0255	0.0147	0.0115	0.0188	0.0099	0.0026
20	rs16994691	8321848	0.63	1.86036480438905	0.67	1.49525924573625	0.0451439305606424	0.0199237199002915	0.0039	0.0021	0.0267	0.1554	0.0109	0.1461	0.19	0.0133	0.0024	0.013	0.0077	0.014	0.0041	0.0087	0.0167	0.1149	0.1565	0.0032	0.003	0.0187	0.0255	0.0147	0.0116	0.0188	0.0099	0.0026
20	rs162223	8323582	0.63	1.86036480438905	0.67	1.49525924573625	0.0460380203226116	0.0198839116395791	0.0039	0.0021	0.0267	0.1554	0.0108	0.1461	0.19	0.0133	0.0024	0.013	0.0077	0.0141	0.0041	0.0087	0.0167	0.1148	0.1565	0.0032	0.003	0.0187	0.0255	0.0148	0.0116	0.0188	0.01	0.0026
20	rs16994692	8323723	0.63	1.86036480438905	0.67	1.49525924573625	0.0453893857093264	0.0198839116395791	0.0039	0.0021	0.0267	0.1555	0.0108	0.1465	0.1898	0.0133	0.0024	0.013	0.0077	0.0141	0.0041	0.0087	0.0168	0.1148	0.1562	0.0032	0.003	0.0187	0.0255	0.0148	0.0116	0.0188	0.01	0.0026
20	rs2719777	8324343	0.63	1.86036480438905	0.67	1.49525924573625	0.0361844821279896	0.0234476996623001	0.0038	0.0021	0.0267	0.1556	0.0109	0.1463	0.1896	0.0134	0.0023	0.0131	0.0077	0.0142	0.004	0.0088	0.0168	0.1148	0.1561	0.0031	0.003	0.0187	0.0255	0.0149	0.0115	0.0188	0.01	0.0025
20	rs7354165	8333841	0.63	1.86036480438905	0.67	1.49525924573625	0.041036767152014	0.0303777869732821	0.0037	0.0021	0.0271	0.1558	0.011	0.1451	0.1877	0.0136	0.0023	0.0135	0.008	0.0146	0.0039	0.0094	0.017	0.1143	0.1555	0.0031	0.003	0.0188	0.0256	0.0157	0.0114	0.0196	0.0102	0.0024
20	rs79752783	8335140	0.63	1.86036480438905	0.67	1.49525924573625	0.0401963206569062	0.0287914154135492	0.0037	0.0021	0.0271	0.1557	0.011	0.1451	0.188	0.0136	0.0023	0.0134	0.008	0.0146	0.0039	0.0093	0.017	0.1143	0.1555	0.0031	0.003	0.0188	0.0256	0.0157	0.0114	0.0196	0.0102	0.0024
20	rs76263949	8337348	0.63	1.86036480438905	0.67	1.49525924573625	0.0418455626024826	0.0296036822255368	0.0036	0.002	0.0271	0.1557	0.011	0.1451	0.1879	0.0135	0.0023	0.0134	0.008	0.0146	0.0039	0.0093	0.017	0.1144	0.1555	0.0031	0.003	0.0188	0.0257	0.0158	0.0114	0.0196	0.0102	0.0024
20	rs77345808	8349826	0.63	1.86036480438905	0.68	1.40079159929308	0.0495711958027365	0.0449803670229448	0.0035	0.002	0.0272	0.154	0.011	0.1455	0.1878	0.0135	0.0022	0.0137	0.0082	0.0148	0.0039	0.0098	0.017	0.1135	0.1547	0.0031	0.0029	0.0195	0.0257	0.016	0.0117	0.0203	0.0104	0.0023
20	rs2136277	8368425	0.63	1.86036480438905	0.68	1.40079159929308	0.0652262482702813	0.0520741171203467	0.0034	0.0019	0.0274	0.1536	0.011	0.1451	0.1873	0.0135	0.0022	0.0138	0.0082	0.015	0.004	0.01	0.0172	0.1132	0.1546	0.0031	0.0029	0.0198	0.0258	0.0161	0.0119	0.0205	0.0104	0.0023
20	rs35480505	8384114	0.63	1.86036480438905	0.68	1.40079159929308	0.0545255489967965	0.0672394747727265	0.0037	0.002	0.0274	0.1533	0.0108	0.1428	0.1883	0.0136	0.0022	0.0142	0.0084	0.0146	0.0038	0.01	0.0176	0.1143	0.1535	0.0031	0.0029	0.0203	0.0256	0.0155	0.0127	0.0206	0.0107	0.0024
20	rs1235142	8386087	0.63	1.86036480438905	0.67	1.49525924573625	0.0518236289451127	0.0653825876454319	0.0038	0.002	0.0274	0.1533	0.0108	0.1431	0.1877	0.0136	0.0022	0.0144	0.0086	0.0146	0.0038	0.01	0.0176	0.1145	0.1536	0.0031	0.0029	0.0203	0.0255	0.0155	0.0128	0.0206	0.0104	0.0024
20	rs6140613	8389911	0.62	1.9808177460267	0.67	1.49525924573625	0.0533685581225239	0.067793837675817	0.0039	0.002	0.0273	0.1533	0.0108	0.1432	0.1875	0.0136	0.0022	0.0145	0.0086	0.0146	0.0037	0.0099	0.0175	0.1146	0.1535	0.0031	0.0028	0.0204	0.0255	0.0155	0.0128	0.0205	0.0104	0.0025
20	rs74183555	8394060	0.62	1.9808177460267	0.68	1.40079159929308	0.0600782503108457	0.0761157920833488	0.004	0.002	0.0272	0.1527	0.0108	0.1428	0.1879	0.0137	0.0022	0.0147	0.0087	0.0146	0.0038	0.01	0.0174	0.1149	0.153	0.003	0.0028	0.0206	0.0254	0.0154	0.0129	0.0206	0.0105	0.0025
20	rs720995	8399590	0.62	1.9808177460267	0.67	1.49525924573625	0.130373896890481	0.102956120694023	0.004	0.0021	0.0269	0.152	0.0111	0.1418	0.1886	0.0138	0.0021	0.015	0.009	0.0147	0.004	0.0101	0.0171	0.1154	0.1518	0.003	0.0029	0.0211	0.0252	0.015	0.0133	0.021	0.0107	0.0027
20	rs75373453	8400771	0.62	1.9808177460267	0.67	1.49525924573625	0.121992572338899	0.0928891291361596	0.004	0.0021	0.0268	0.1519	0.0111	0.1419	0.1888	0.0138	0.0021	0.015	0.009	0.0146	0.004	0.0101	0.0169	0.1155	0.1522	0.003	0.0028	0.021	0.025	0.0149	0.0133	0.021	0.0105	0.0027
20	rs708913	8402859	0.62	1.9808177460267	0.67	1.49525924573625	0.148679065039278	0.0944724422579487	0.0041	0.0021	0.0267	0.1518	0.0111	0.142	0.1888	0.0138	0.0021	0.0151	0.009	0.0146	0.004	0.0101	0.0168	0.1157	0.152	0.003	0.0028	0.021	0.025	0.0149	0.0134	0.0211	0.0104	0.0027
20	rs2662982	8407440	0.62	1.9808177460267	0.67	1.49525924573625	0.203597331784003	0.0982345859495385	0.0041	0.0021	0.0264	0.1509	0.0113	0.1415	0.1888	0.0141	0.0021	0.0151	0.0087	0.0148	0.0041	0.0099	0.0166	0.1163	0.1524	0.0031	0.0028	0.0214	0.0248	0.0151	0.0133	0.0209	0.0107	0.0029
20	rs13045787	8409707	0.62	1.9808177460267	0.67	1.49525924573625	0.171944882391508	0.0958265468292413	0.004	0.0021	0.0266	0.1507	0.0113	0.1414	0.1889	0.0141	0.0021	0.015	0.0087	0.0148	0.004	0.0098	0.0165	0.1164	0.1527	0.0031	0.0027	0.0214	0.0248	0.0151	0.0133	0.0209	0.0107	0.0029
20	rs771943	8414876	0.62	1.9808177460267	0.67	1.49525924573625	0.22063458577601	0.0968671493317768	0.004	0.0022	0.0264	0.1497	0.0111	0.1407	0.189	0.0142	0.0021	0.0148	0.0087	0.015	0.0038	0.0096	0.0163	0.117	0.1536	0.0033	0.0026	0.0219	0.025	0.0155	0.0131	0.021	0.0108	0.003
20	rs16994779	8419818	0.62	1.9808177460267	0.67	1.49525924573625	0.200305793753528	0.0939963386278548	0.004	0.0022	0.0266	0.1494	0.0111	0.1407	0.1888	0.0141	0.0021	0.0148	0.0088	0.015	0.0038	0.0096	0.0163	0.117	0.1536	0.0033	0.0026	0.0219	0.025	0.0155	0.0131	0.0209	0.0108	0.0031
20	rs227134	8427390	0.63	1.86036480438905	0.67	1.49525924573625	0.282537281642227	0.0911597400466434	0.0044	0.0022	0.026	0.1492	0.0109	0.1406	0.1881	0.0136	0.0022	0.0148	0.0089	0.0148	0.004	0.0098	0.0164	0.1175	0.1538	0.0035	0.0028	0.0223	0.0251	0.0155	0.0127	0.0207	0.0111	0.0032
20	rs2294552	8454206	0.64	1.74433716203977	0.67	1.49525924573625	0.373539389372148	0.104026197581515	0.0045	0.002	0.0255	0.1489	0.0106	0.1393	0.1877	0.0136	0.0023	0.0149	0.009	0.0147	0.0045	0.0101	0.0169	0.1173	0.1543	0.004	0.0024	0.0231	0.0251	0.0155	0.0126	0.0208	0.0115	0.0031
20	rs2327069	8463931	0.64	1.74433716203977	0.67	1.49525924573625	0.583639726179889	0.104934992509579	0.0046	0.0021	0.0247	0.1495	0.0104	0.1389	0.1881	0.0136	0.0023	0.0148	0.0089	0.0147	0.0047	0.0101	0.0169	0.1181	0.1536	0.0045	0.0017	0.0236	0.0254	0.0154	0.0122	0.0208	0.0112	0.0031
20	rs6108141	8465542	0.64	1.74433716203977	0.67	1.49525924573625	0.579102628688642	0.104273747164463	0.0046	0.0021	0.0247	0.1495	0.0104	0.1389	0.1881	0.0136	0.0023	0.0148	0.0089	0.0147	0.0047	0.0101	0.0169	0.1181	0.1536	0.0045	0.0017	0.0236	0.0254	0.0154	0.0122	0.0208	0.0112	0.0031
20	rs6055855	8472469	0.64	1.74433716203977	0.67	1.49525924573625	0.593925387185419	0.102873984975318	0.0046	0.0021	0.0246	0.1497	0.0103	0.1387	0.188	0.0136	0.0023	0.0147	0.0089	0.0147	0.0047	0.0101	0.0169	0.1184	0.1535	0.0045	0.0017	0.0237	0.0254	0.0154	0.0122	0.0207	0.0112	0.0031
20	rs6086474	8484881	0.64	1.74433716203977	0.67	1.49525924573625	0.683463166308265	0.10131825227347	0.0046	0.0022	0.0245	0.1504	0.0102	0.1384	0.1877	0.0136	0.0023	0.0145	0.0088	0.0147	0.0048	0.0101	0.017	0.1193	0.1531	0.0045	0.0016	0.024	0.0254	0.0153	0.012	0.0204	0.0112	0.0031
20	rs118112253	8486216	0.64	1.74433716203977	0.66	1.59344774920473	0.682588471841422	0.101645008448666	0.0046	0.0022	0.0244	0.1505	0.0102	0.1384	0.1882	0.0136	0.0023	0.0145	0.0088	0.0147	0.0048	0.0101	0.0169	0.1191	0.1531	0.0045	0.0016	0.0241	0.0254	0.0153	0.012	0.0202	0.0112	0.0031
20	rs6140629	8488087	0.64	1.74433716203977	0.66	1.59344774920473	0.716624889305933	0.103861291198418	0.0046	0.0022	0.0243	0.1506	0.0102	0.1385	0.1889	0.0136	0.0023	0.0144	0.0088	0.0148	0.0048	0.0101	0.0168	0.1188	0.153	0.0045	0.0016	0.0242	0.0254	0.0153	0.0119	0.02	0.0112	0.0031
20	rs6118219	8490370	0.64	1.74433716203977	0.66	1.59344774920473	0.66160333116271	0.106511917866313	0.0046	0.0022	0.0242	0.151	0.0102	0.1382	0.1889	0.0135	0.0023	0.0144	0.0088	0.0147	0.0048	0.01	0.0168	0.1189	0.153	0.0045	0.0017	0.0242	0.0254	0.0153	0.0119	0.02	0.0112	0.0031
20	rs17363289	8492872	0.65	1.63270652839539	0.66	1.59344774920473	0.631245096699751	0.118840576675322	0.0046	0.0022	0.0241	0.1512	0.0101	0.1383	0.1889	0.0135	0.0023	0.0142	0.0087	0.0147	0.0048	0.01	0.0168	0.119	0.1528	0.0045	0.0017	0.0243	0.0255	0.0152	0.0119	0.0199	0.0112	0.0031
20	rs58294166	8495551	0.66	1.52544255352631	0.66	1.59344774920473	0.759702367613289	0.116419935678412	0.0049	0.0029	0.0225	0.1546	0.0104	0.1394	0.1888	0.0136	0.0023	0.0114	0.0084	0.0146	0.0052	0.0103	0.0162	0.1212	0.1487	0.0049	0.0025	0.0251	0.0265	0.0153	0.0113	0.0186	0.0114	0.0028
20	rs2423359	8496388	0.66	1.52544255352631	0.66	1.59344774920473	0.782311213501731	0.115474138660611	0.0049	0.0029	0.0225	0.1547	0.0104	0.1394	0.1888	0.0136	0.0023	0.0113	0.0084	0.0146	0.0052	0.0103	0.0162	0.1212	0.1486	0.0049	0.0025	0.0252	0.0265	0.0153	0.0113	0.0186	0.0114	0.0028
20	rs6055878	8498898	0.66	1.52544255352631	0.67	1.49525924573625	0.774588720342514	0.116850809762216	0.0049	0.0029	0.0223	0.155	0.0103	0.1393	0.189	0.0135	0.0023	0.0112	0.0084	0.0145	0.0051	0.0103	0.0162	0.1211	0.1491	0.0049	0.0025	0.0251	0.0265	0.0151	0.0113	0.0184	0.0114	0.0028
20	rs6118228	8504289	0.66	1.52544255352631	0.68	1.40079159929308	0.841600756946304	0.116419935678412	0.0048	0.003	0.022	0.1548	0.0103	0.1387	0.1894	0.0134	0.0023	0.0111	0.0085	0.0144	0.0051	0.0105	0.0161	0.1217	0.1502	0.0049	0.0024	0.0252	0.0265	0.0149	0.0113	0.0183	0.0115	0.0027
20	rs73598282	8508498	0.66	1.52544255352631	0.68	1.40079159929308	0.916676499959189	0.120930346404373	0.0048	0.0031	0.022	0.1547	0.0103	0.1389	0.1895	0.0132	0.0023	0.0111	0.0086	0.0143	0.0051	0.0104	0.0162	0.1216	0.1506	0.0049	0.0024	0.0252	0.0263	0.0149	0.0112	0.0182	0.0115	0.0027
20	rs2064272	8512967	0.66	1.52544255352631	0.68	1.40079159929308	1.05438447402407	0.122594449126753	0.0048	0.0031	0.0223	0.154	0.0103	0.1396	0.1893	0.0129	0.0024	0.011	0.0087	0.0143	0.0053	0.0104	0.0163	0.1213	0.1511	0.0049	0.0025	0.0254	0.0261	0.0148	0.0111	0.0182	0.0115	0.0027
20	rs2423365	8517272	0.66	1.52544255352631	0.7	1.22290318011101	1.0867633015093	0.104438906794529	0.0048	0.0031	0.0222	0.1543	0.0101	0.1398	0.1891	0.0127	0.0024	0.0106	0.0086	0.0143	0.0055	0.0105	0.0163	0.1209	0.152	0.0049	0.0025	0.0254	0.0259	0.0148	0.011	0.0182	0.0115	0.0028
20	rs2179441	8517895	0.66	1.52544255352631	0.71	1.13941950935302	1.14189395992255	0.104686835934905	0.0048	0.0031	0.0222	0.1544	0.01	0.1398	0.1891	0.0126	0.0024	0.0105	0.0086	0.0143	0.0056	0.0106	0.0163	0.1208	0.1522	0.0049	0.0025	0.0254	0.0259	0.0148	0.0109	0.0182	0.0115	0.0028
20	rs3817879	8522921	0.67	1.42251265947232	0.71	1.13941950935302	1.31848475374984	0.109188234883191	0.005	0.0031	0.0222	0.1554	0.0098	0.1391	0.1896	0.0125	0.0025	0.0101	0.0086	0.0141	0.006	0.0104	0.0161	0.1201	0.1531	0.0049	0.0025	0.0254	0.0259	0.0145	0.0108	0.0181	0.0113	0.0028
20	rs6077376	8523837	0.67	1.42251265947232	0.71	1.13941950935302	1.33286851055696	0.107679661383449	0.005	0.0031	0.0222	0.1555	0.0097	0.1389	0.1901	0.0124	0.0025	0.0101	0.0086	0.014	0.0061	0.0104	0.0161	0.1202	0.1532	0.0049	0.0025	0.0254	0.0259	0.0145	0.0108	0.018	0.0112	0.0028
20	rs11087808	8525454	0.67	1.42251265947232	0.71	1.13941950935302	1.50695382611296	0.129873390959153	0.005	0.0032	0.0222	0.1558	0.0097	0.1387	0.1904	0.0124	0.0025	0.01	0.0086	0.0139	0.0063	0.0103	0.0155	0.1208	0.1534	0.0049	0.0025	0.0255	0.0259	0.0143	0.0108	0.0177	0.0111	0.0028
20	rs6086493	8527885	0.67	1.42251265947232	0.71	1.13941950935302	1.49259763605134	0.0692580629845816	0.0047	0.0029	0.022	0.1577	0.0093	0.1338	0.1953	0.0111	0.0027	0.0082	0.0079	0.0133	0.0059	0.0098	0.0153	0.1229	0.16	0.0049	0.0025	0.025	0.0251	0.014	0.0102	0.0168	0.0102	0.0028
20	rs2206423	8528408	0.68	1.32388185841529	0.71	1.13941950935302	1.54463523763127	0.0777247094247361	0.0047	0.0028	0.0219	0.1581	0.0093	0.1333	0.1959	0.0111	0.0027	0.0081	0.0079	0.0133	0.0058	0.0098	0.0152	0.1228	0.1606	0.0049	0.0025	0.025	0.0249	0.0139	0.0101	0.0165	0.0101	0.0028
20	rs77765355	8533268	0.68	1.32388185841529	0.72	1.059530599108	1.93763546346537	0.0965464935360461	0.0047	0.0026	0.0213	0.1607	0.0091	0.1322	0.197	0.011	0.0027	0.0078	0.0079	0.0131	0.0057	0.01	0.0148	0.1223	0.1618	0.0049	0.0024	0.0251	0.0247	0.0135	0.0099	0.0161	0.0101	0.0028
20	rs4816069	8534355	0.68	1.32388185841529	0.72	1.059530599108	2.01738070929813	0.123826082368354	0.0047	0.0026	0.0213	0.1607	0.0091	0.1322	0.1971	0.011	0.0027	0.0078	0.0079	0.0131	0.0057	0.01	0.0148	0.1223	0.1619	0.0049	0.0024	0.0251	0.0247	0.0135	0.0099	0.0161	0.0101	0.0028
20	rs73076112	8538575	0.67	1.42251265947232	0.74	0.910385700718773	2.05054150442634	0.110789343161344	0.0047	0.0026	0.0213	0.1606	0.0092	0.1324	0.1966	0.011	0.0027	0.0079	0.008	0.0131	0.0057	0.0101	0.015	0.1223	0.1618	0.0049	0.0024	0.0251	0.0245	0.0136	0.0099	0.016	0.0102	0.0028
20	rs6140637	8541992	0.67	1.42251265947232	0.74	0.910385700718773	2.16441012419438	0.137032169980304	0.0047	0.0026	0.0214	0.1603	0.0092	0.1322	0.1966	0.011	0.0028	0.0081	0.0081	0.0132	0.0057	0.0102	0.0153	0.1222	0.1619	0.0049	0.0024	0.0251	0.0242	0.0137	0.0099	0.0161	0.0102	0.0028
20	rs117704944	8543000	0.67	1.42251265947232	0.74	0.910385700718773	2.12509653718354	0.121892733284845	0.0047	0.0026	0.0215	0.1604	0.0092	0.1324	0.1967	0.011	0.0028	0.0081	0.0081	0.0132	0.0057	0.0102	0.0153	0.1221	0.1619	0.0049	0.0024	0.025	0.0241	0.0137	0.0099	0.0161	0.0101	0.0029
20	rs6055904	8547043	0.67	1.42251265947232	0.74	0.910385700718773	2.12543639143113	0.129245929711277	0.0047	0.0026	0.0215	0.1605	0.0092	0.1326	0.1968	0.011	0.0028	0.0081	0.0081	0.0132	0.0057	0.0102	0.0154	0.122	0.1619	0.0049	0.0024	0.0249	0.024	0.0137	0.0099	0.0161	0.0101	0.0029
20	rs6118252	8547496	0.67	1.42251265947232	0.74	0.910385700718773	2.12147253492728	0.13212349450214	0.0046	0.0026	0.0215	0.1604	0.0092	0.1326	0.1968	0.011	0.0028	0.0081	0.0081	0.0132	0.0057	0.0103	0.0154	0.1219	0.162	0.0049	0.0024	0.0249	0.024	0.0137	0.0099	0.016	0.0101	0.0029
20	rs6039197	8547958	0.67	1.42251265947232	0.74	0.910385700718773	2.112308360674	0.132756080473804	0.0046	0.0026	0.0215	0.1603	0.0093	0.1326	0.1969	0.011	0.0028	0.0082	0.0081	0.0132	0.0057	0.0103	0.0154	0.1219	0.162	0.0049	0.0024	0.025	0.024	0.0137	0.0099	0.0159	0.0101	0.0029
20	rs6086504	8549393	0.67	1.42251265947232	0.74	0.910385700718773	2.105302622527	0.129783684666307	0.0044	0.0026	0.0216	0.16	0.0093	0.1324	0.197	0.011	0.0028	0.0082	0.0082	0.0132	0.0057	0.0106	0.0154	0.1219	0.1622	0.0049	0.0024	0.025	0.024	0.0137	0.0099	0.0158	0.0102	0.0029
20	rs76639967	8553271	0.67	1.42251265947232	0.74	0.910385700718773	2.16714579948635	0.122945873456319	0.0043	0.0026	0.0216	0.16	0.0093	0.1323	0.1971	0.0109	0.0027	0.0081	0.0081	0.0131	0.0057	0.0105	0.0153	0.1219	0.1622	0.0051	0.0024	0.025	0.0239	0.0137	0.0099	0.0158	0.0102	0.003
20	rs6055910	8553750	0.67	1.42251265947232	0.74	0.910385700718773	2.14324692990835	0.107429017812286	0.0043	0.0026	0.0216	0.1601	0.0093	0.1323	0.1972	0.0108	0.0027	0.0081	0.0081	0.0131	0.0057	0.0105	0.0152	0.122	0.1622	0.005	0.0024	0.025	0.0239	0.0137	0.0099	0.0158	0.0102	0.003
20	rs116844898	8555683	0.69	1.22951255717774	0.74	0.910385700718773	1.63610021279878	0.0634125350556216	0.0042	0.0025	0.022	0.1621	0.0088	0.1317	0.2026	0.0107	0.0025	0.0082	0.0086	0.0127	0.0057	0.0104	0.0142	0.1229	0.1627	0.0045	0.0022	0.0233	0.0224	0.0128	0.009	0.0155	0.0099	0.0029
20	rs6055912	8556693	0.69	1.22951255717774	0.74	0.910385700718773	1.7478380963531	0.0771380565678029	0.0041	0.0024	0.0222	0.1632	0.0085	0.1313	0.2056	0.0107	0.0024	0.0083	0.0088	0.0125	0.0058	0.0103	0.0137	0.1234	0.1629	0.0042	0.0022	0.0224	0.0217	0.0123	0.0086	0.0153	0.0097	0.0028
20	rs77150572	8558662	0.69	1.22951255717774	0.74	0.910385700718773	1.65967554696104	0.0728679626828336	0.0041	0.0024	0.0222	0.1628	0.0086	0.1314	0.2057	0.0108	0.0024	0.0083	0.0089	0.0126	0.0058	0.0104	0.0135	0.1232	0.1634	0.0042	0.0022	0.0222	0.0215	0.0124	0.0086	0.0153	0.0096	0.0028
20	rs73897137	8562647	0.69	1.22951255717774	0.74	0.910385700718773	1.76249178372838	0.141265183652703	0.0041	0.0024	0.0223	0.1624	0.0087	0.1315	0.206	0.0109	0.0024	0.0084	0.0091	0.0127	0.0058	0.0104	0.0134	0.1231	0.1638	0.0041	0.0022	0.0217	0.0213	0.0124	0.0086	0.0153	0.0096	0.0028
20	rs6055921	8563139	0.69	1.22951255717774	0.74	0.910385700718773	1.78786384953135	0.165363373537302	0.0041	0.0024	0.0223	0.1623	0.0087	0.1315	0.206	0.0109	0.0024	0.0084	0.0091	0.0127	0.0057	0.0104	0.0133	0.123	0.164	0.0042	0.0021	0.0217	0.0213	0.0124	0.0087	0.0153	0.0096	0.0027
20	rs6108159	8565782	0.69	1.22951255717774	0.74	0.910385700718773	1.79716985568783	0.151006531248728	0.004	0.0024	0.022	0.1626	0.0086	0.1316	0.2067	0.0107	0.0024	0.0085	0.0091	0.0125	0.0058	0.0104	0.013	0.1237	0.1641	0.0043	0.0021	0.0216	0.0209	0.0121	0.0086	0.0152	0.0095	0.0027
20	rs67607767	8571275	0.7	1.1393643476553	0.74	0.910385700718773	1.56660992933625	0.180273342860858	0.0039	0.0024	0.0221	0.1622	0.0087	0.1329	0.2082	0.0106	0.0024	0.0085	0.0093	0.0127	0.0056	0.0103	0.0126	0.1237	0.1643	0.0039	0.0021	0.0213	0.0204	0.012	0.0086	0.015	0.0095	0.0026
20	rs6039206	8575671	0.7	1.1393643476553	0.76	0.775138689739853	1.55917075737777	0.24778728896017	0.004	0.0023	0.0221	0.1618	0.0087	0.1334	0.2088	0.0105	0.0024	0.0085	0.0093	0.0127	0.0056	0.0102	0.0126	0.1236	0.1643	0.0038	0.0021	0.0211	0.0202	0.012	0.0085	0.0149	0.0095	0.0026
20	rs4813865	8582403	0.7	1.1393643476553	0.76	0.775138689739853	1.23988081790936	0.311984515203109	0.0039	0.0023	0.0223	0.1621	0.0086	0.1352	0.2101	0.0106	0.0024	0.0084	0.0092	0.0128	0.005	0.0102	0.0122	0.1231	0.1646	0.0036	0.002	0.0206	0.0198	0.011	0.0085	0.0149	0.0095	0.0026
20	rs6108161	8587662	0.71	1.05339378298732	0.76	0.775138689739853	1.20909078091014	0.339025557082936	0.0039	0.0022	0.0222	0.1625	0.0086	0.1355	0.2108	0.0105	0.0024	0.0084	0.0092	0.0128	0.0049	0.0102	0.0121	0.1235	0.1643	0.0035	0.002	0.0205	0.0197	0.0107	0.0084	0.0149	0.0095	0.0026
20	rs6039208	8588762	0.71	1.05339378298732	0.76	0.775138689739853	1.11872401788681	0.258166256845723	0.0039	0.0022	0.0222	0.1626	0.0085	0.1356	0.211	0.0104	0.0024	0.0083	0.0091	0.0129	0.0048	0.01	0.0121	0.1235	0.1642	0.0035	0.002	0.0204	0.0197	0.0107	0.0084	0.0149	0.0095	0.0025
20	rs73597519	8601078	0.71	1.05339378298732	0.76	0.775138689739853	0.921898900147232	0.205031027814134	0.0041	0.0022	0.0219	0.1628	0.0083	0.1363	0.2124	0.0104	0.0024	0.0083	0.0093	0.0125	0.0044	0.01	0.0117	0.1239	0.1649	0.0033	0.002	0.0201	0.0192	0.0106	0.0081	0.0145	0.0092	0.0026
20	rs17365739	8601707	0.72	0.971554139537083	0.76	0.775138689739853	1.04318435388267	0.270634511739007	0.0041	0.0021	0.0219	0.1628	0.0083	0.1366	0.213	0.0103	0.0024	0.0083	0.0093	0.0124	0.0043	0.0099	0.0115	0.124	0.1652	0.0032	0.002	0.02	0.019	0.0106	0.008	0.0145	0.0092	0.0026
20	rs117917768	8604138	0.73	0.893795165105119	0.76	0.775138689739853	0.545372505276533	0.0604061116483617	0.0044	0.0018	0.0215	0.1595	0.0077	0.1403	0.2186	0.0095	0.0024	0.0083	0.0087	0.0119	0.0037	0.0087	0.0107	0.1253	0.1682	0.0029	0.0021	0.0181	0.0171	0.0105	0.0078	0.0148	0.0082	0.0027
20	rs8126070	8605304	0.73	0.893795165105119	0.76	0.775138689739853	0.610860007415211	0.0686987256224412	0.0044	0.0018	0.0215	0.1594	0.0077	0.1403	0.2187	0.0095	0.0024	0.0083	0.0087	0.0119	0.0037	0.0087	0.0107	0.1253	0.1683	0.0029	0.0021	0.0181	0.0171	0.0105	0.0078	0.0148	0.0082	0.0027
20	rs1535067	8607333	0.73	0.893795165105119	0.77	0.712611004068267	0.645667986850909	0.0850569180940905	0.0044	0.0018	0.0215	0.1593	0.0077	0.1404	0.2188	0.0095	0.0024	0.0083	0.0087	0.0119	0.0037	0.0087	0.0107	0.1254	0.1685	0.0029	0.0021	0.018	0.0171	0.0104	0.0078	0.0148	0.0082	0.0026
20	rs6133595	8608779	0.73	0.893795165105119	0.77	0.712611004068267	0.651150421514899	0.0865092214414839	0.0044	0.0018	0.0215	0.1593	0.0077	0.1404	0.2188	0.0095	0.0024	0.0083	0.0087	0.0119	0.0037	0.0087	0.0107	0.1254	0.1685	0.0029	0.0021	0.018	0.0171	0.0104	0.0078	0.0148	0.0082	0.0026
20	rs79842475	8613204	0.73	0.893795165105119	0.77	0.712611004068267	0.676479692070645	0.0967067692295438	0.0044	0.0017	0.0216	0.1593	0.0077	0.1404	0.2189	0.0095	0.0024	0.0084	0.0087	0.0119	0.0037	0.0086	0.0107	0.1255	0.1686	0.0029	0.0021	0.018	0.017	0.0104	0.0077	0.0148	0.0082	0.0026
20	rs6055959	8614681	0.73	0.893795165105119	0.77	0.712611004068267	0.666641677904841	0.0922587702781555	0.0045	0.0017	0.0216	0.1592	0.0077	0.1404	0.2189	0.0096	0.0024	0.0084	0.0087	0.0119	0.0037	0.0087	0.0107	0.1252	0.1686	0.0029	0.0021	0.0179	0.017	0.0104	0.0078	0.0149	0.0082	0.0026
20	rs2207069	8620581	0.73	0.893795165105119	0.77	0.712611004068267	0.585948428723231	0.055279413573728	0.0045	0.0017	0.0217	0.1593	0.0076	0.1404	0.2192	0.0095	0.0024	0.0084	0.0087	0.0119	0.0037	0.0086	0.0107	0.1252	0.1688	0.0029	0.0021	0.0177	0.0167	0.0104	0.0077	0.0149	0.0081	0.0026
20	rs6055971	8627642	0.74	0.820062814253923	0.77	0.712611004068267	0.576806525461036	0.0596148816825513	0.0045	0.0017	0.0218	0.1593	0.0076	0.1404	0.2194	0.0094	0.0024	0.0084	0.0086	0.0119	0.0037	0.0086	0.0107	0.1252	0.1689	0.0029	0.0021	0.0176	0.0165	0.0104	0.0077	0.015	0.0081	0.0026
20	rs41308635	8632727	0.74	0.820062814253923	0.77	0.712611004068267	0.465814438450009	0.0390034073936742	0.0045	0.0017	0.0218	0.1595	0.0075	0.1405	0.2196	0.0093	0.0024	0.0085	0.0086	0.0119	0.0037	0.0086	0.0106	0.125	0.1692	0.0029	0.0021	0.0174	0.0164	0.0104	0.0076	0.015	0.008	0.0026
20	rs73076200	8633950	0.74	0.820062814253923	0.77	0.712611004068267	0.46404902623719	0.0401018709599281	0.0045	0.0017	0.0218	0.1595	0.0074	0.1405	0.2196	0.0093	0.0024	0.0085	0.0086	0.0119	0.0037	0.0086	0.0106	0.125	0.1693	0.0029	0.0021	0.0174	0.0164	0.0104	0.0076	0.015	0.0079	0.0026
20	rs74596229	8635914	0.74	0.820062814253923	0.77	0.712611004068267	0.399300559839209	0.0441115188441802	0.0045	0.0017	0.0218	0.1597	0.0073	0.1406	0.2198	0.0093	0.0024	0.0086	0.0085	0.012	0.0037	0.0086	0.0108	0.1248	0.1696	0.0029	0.0021	0.0172	0.0163	0.0104	0.0076	0.0151	0.0077	0.0026
20	rs2235945	8638817	0.74	0.820062814253923	0.77	0.712611004068267	0.323434557138348	0.0290768923996497	0.0046	0.0018	0.0217	0.1601	0.0069	0.1407	0.2198	0.0092	0.0024	0.0089	0.0084	0.0122	0.0038	0.0084	0.011	0.1241	0.1706	0.0029	0.0021	0.0166	0.016	0.0106	0.0076	0.0151	0.0072	0.0026
20	rs6118286	8641640	0.74	0.820062814253923	0.77	0.712611004068267	0.345447062561599	0.0341808106081697	0.0046	0.0018	0.0217	0.1602	0.0068	0.1404	0.2197	0.0092	0.0024	0.009	0.0084	0.0122	0.0038	0.0084	0.011	0.124	0.1708	0.0029	0.0021	0.0165	0.0159	0.0107	0.0077	0.0153	0.0072	0.0027
20	rs76102005	8642337	0.74	0.820062814253923	0.76	0.775138689739853	0.32765423019948	0.0284128298896512	0.0046	0.0018	0.0217	0.1602	0.0068	0.1403	0.2196	0.0092	0.0024	0.009	0.0084	0.0122	0.0038	0.0084	0.0109	0.1241	0.1708	0.0029	0.0021	0.0165	0.0159	0.0107	0.0077	0.0153	0.0072	0.0027
20	rs73078020	8646928	0.75	0.750298972197586	0.76	0.775138689739853	0.312239284560582	0.0262362397624773	0.0046	0.0018	0.0217	0.1601	0.0068	0.1403	0.2194	0.0093	0.0024	0.0091	0.0084	0.0122	0.0038	0.0084	0.0109	0.1242	0.1707	0.0029	0.0021	0.0165	0.0159	0.0107	0.0077	0.0154	0.0072	0.0027
20	rs61354148	8649469	0.75	0.750298972197586	0.76	0.775138689739853	0.313583738230337	0.0228483206151456	0.0046	0.0018	0.0217	0.1601	0.0068	0.1402	0.2193	0.0093	0.0024	0.0091	0.0084	0.0122	0.0038	0.0084	0.0108	0.1242	0.1707	0.0029	0.0021	0.0166	0.0159	0.0107	0.0078	0.0154	0.0072	0.0027
20	rs34161690	8652024	0.75	0.750298972197586	0.76	0.775138689739853	0.303648105232882	0.0198044110998332	0.0046	0.0018	0.0217	0.1601	0.0068	0.1402	0.2193	0.0093	0.0025	0.0091	0.0084	0.0122	0.0038	0.0084	0.0108	0.1242	0.1707	0.0029	0.0021	0.0166	0.0159	0.0107	0.0078	0.0154	0.0072	0.0027
20	rs6140680	8652327	0.75	0.750298972197586	0.76	0.775138689739853	0.301154017791969	0.019056882455571	0.0046	0.0018	0.0217	0.1601	0.0068	0.1402	0.2193	0.0093	0.0025	0.0091	0.0084	0.0122	0.0038	0.0084	0.0108	0.1242	0.1707	0.0029	0.0021	0.0166	0.0159	0.0107	0.0078	0.0154	0.0072	0.0027
20	rs77418839	8652843	0.75	0.750298972197586	0.76	0.775138689739853	0.296246945696973	0.0182088497742041	0.0046	0.0018	0.0217	0.1601	0.0068	0.1402	0.2193	0.0093	0.0025	0.0091	0.0084	0.0122	0.0038	0.0084	0.0108	0.1242	0.1707	0.0029	0.0021	0.0166	0.0159	0.0107	0.0078	0.0154	0.0072	0.0027
20	rs112747763	8663393	0.77	0.622422290089237	0.76	0.775138689739853	0.268073906958551	0.0138850206157174	0.0046	0.0019	0.0211	0.1578	0.007	0.1409	0.219	0.0094	0.0024	0.0092	0.0081	0.0127	0.0036	0.0081	0.0111	0.1243	0.1712	0.0029	0.002	0.0168	0.0154	0.0112	0.008	0.0157	0.0072	0.0029
20	rs2273190	8665793	0.79	0.509607847349147	0.76	0.775138689739853	0.51100465830386	0.00942194244073991	0.0047	0.0022	0.02	0.1533	0.0074	0.1422	0.2183	0.0097	0.0025	0.0095	0.0075	0.0139	0.0033	0.0076	0.0116	0.1245	0.1721	0.003	0.002	0.0173	0.0144	0.012	0.0085	0.0164	0.0074	0.0034
20	rs6056019	8670868	0.79	0.509607847349147	0.76	0.775138689739853	0.446455959677483	0.00931278839725393	0.0047	0.0022	0.0201	0.153	0.0077	0.1422	0.218	0.0098	0.0025	0.0095	0.0074	0.014	0.0034	0.0076	0.012	0.1245	0.1718	0.003	0.002	0.017	0.0144	0.0122	0.0085	0.0165	0.0074	0.0034
20	rs6056028	8678875	0.79	0.509607847349147	0.75	0.841047356078831	0.471069009120159	0.00980913898164545	0.0047	0.0022	0.0202	0.1529	0.0077	0.1424	0.2179	0.0098	0.0025	0.0094	0.0074	0.0139	0.0034	0.0076	0.012	0.1247	0.172	0.003	0.002	0.017	0.0141	0.0122	0.0085	0.0166	0.0074	0.0034
20	rs77714024	8679442	0.79	0.509607847349147	0.75	0.841047356078831	0.471804486360873	0.00986510719793148	0.0047	0.0022	0.0202	0.1529	0.0077	0.1424	0.2179	0.0098	0.0025	0.0094	0.0074	0.0139	0.0034	0.0076	0.012	0.1247	0.172	0.003	0.002	0.017	0.0141	0.0122	0.0085	0.0166	0.0074	0.0034
20	rs16995121	8684506	0.79	0.509607847349147	0.75	0.841047356078831	0.487876518408461	0.0101473999207277	0.0047	0.0022	0.0202	0.1528	0.0076	0.1426	0.2179	0.0098	0.0025	0.0094	0.0074	0.0139	0.0034	0.0076	0.012	0.1249	0.1721	0.003	0.002	0.017	0.0139	0.0121	0.0085	0.0166	0.0074	0.0034
20	rs761562	8686438	0.79	0.509607847349147	0.75	0.841047356078831	0.483213590901086	0.0102900775139111	0.0047	0.0022	0.0202	0.1528	0.0076	0.1426	0.2179	0.0098	0.0025	0.0094	0.0073	0.0139	0.0034	0.0076	0.012	0.1249	0.1721	0.003	0.002	0.017	0.0139	0.0121	0.0085	0.0166	0.0074	0.0034
20	rs2076687	8697457	0.79	0.509607847349147	0.75	0.841047356078831	0.468193767174561	0.0117728401288292	0.0047	0.0022	0.0202	0.1527	0.0076	0.1427	0.2178	0.0097	0.0025	0.0093	0.0073	0.0137	0.0036	0.0076	0.0121	0.1252	0.1722	0.003	0.002	0.017	0.0139	0.0121	0.0084	0.0167	0.0074	0.0034
20	rs6056036	8701156	0.8	0.458652199356866	0.75	0.841047356078831	0.394853144909075	0.00790345809078708	0.0047	0.0025	0.0204	0.1513	0.0076	0.1424	0.2166	0.0103	0.0025	0.0095	0.0073	0.0136	0.0037	0.0074	0.0127	0.1246	0.1728	0.0028	0.0019	0.0169	0.0143	0.0123	0.0087	0.017	0.0074	0.0034
20	rs55775700	8701265	0.8	0.458652199356866	0.75	0.841047356078831	0.369240208769485	0.00859315483207594	0.0046	0.0025	0.0204	0.1511	0.0076	0.1423	0.2164	0.0104	0.0025	0.0095	0.0073	0.0136	0.004	0.0074	0.0127	0.1244	0.173	0.0028	0.002	0.0169	0.0143	0.0123	0.0088	0.017	0.0074	0.0034
20	rs6086564	8703252	0.81	0.411214762386647	0.75	0.841047356078831	0.405079847584457	0.00775426394954749	0.0042	0.0025	0.02	0.1497	0.0074	0.1423	0.2154	0.0112	0.0024	0.0098	0.0071	0.0139	0.0042	0.0072	0.0126	0.1238	0.1746	0.0027	0.0019	0.0168	0.0143	0.0128	0.0089	0.0181	0.0075	0.0033
20	rs57905460	8703979	0.81	0.411214762386647	0.75	0.841047356078831	0.410728995534554	0.00698360053309797	0.0042	0.0025	0.02	0.1497	0.0074	0.1423	0.2153	0.0112	0.0024	0.0098	0.0071	0.0139	0.0042	0.0072	0.0126	0.1238	0.1746	0.0027	0.0019	0.0168	0.0143	0.0129	0.0089	0.0181	0.0076	0.0033
20	rs6056044	8706940	0.81	0.411214762386647	0.75	0.841047356078831	0.515538318776683	0.00772954231891256	0.0043	0.0026	0.0197	0.1477	0.0073	0.1427	0.2156	0.0116	0.0023	0.0097	0.0069	0.0144	0.0043	0.0073	0.0125	0.1229	0.1753	0.0027	0.002	0.0167	0.0143	0.0135	0.009	0.0184	0.0076	0.0033
20	rs73081932	8707456	0.82	0.36720095628419	0.75	0.841047356078831	0.599958049095159	0.0101758538103005	0.0043	0.0025	0.0196	0.1474	0.0073	0.1428	0.2149	0.0119	0.0023	0.0096	0.0068	0.0143	0.0043	0.0074	0.0124	0.1229	0.1763	0.0026	0.0019	0.0166	0.0144	0.0135	0.009	0.0185	0.0076	0.0034
20	rs73081941	8711574	0.82	0.36720095628419	0.75	0.841047356078831	0.737987481689922	0.00677445468628211	0.0043	0.0025	0.0195	0.1471	0.0072	0.1429	0.214	0.0121	0.0023	0.0096	0.0065	0.0142	0.0044	0.0075	0.0123	0.1229	0.1775	0.0025	0.0018	0.0165	0.0144	0.0136	0.009	0.0187	0.0076	0.0035
20	rs2179474	8722574	0.82	0.36720095628419	0.75	0.841047356078831	0.766055840056115	0.0099212389085038	0.0042	0.0025	0.0193	0.1473	0.0072	0.1431	0.214	0.0121	0.0023	0.0096	0.0065	0.0141	0.0043	0.0075	0.0123	0.123	0.1777	0.0025	0.0018	0.0164	0.0144	0.0137	0.009	0.0186	0.0076	0.0035
20	rs6140705	8727504	0.82	0.36720095628419	0.75	0.841047356078831	0.805991265752527	0.00530219273964151	0.0043	0.0024	0.0192	0.1473	0.0073	0.1432	0.214	0.0122	0.0023	0.0096	0.0065	0.014	0.0043	0.0076	0.0122	0.123	0.1778	0.0025	0.0018	0.0164	0.0143	0.0138	0.009	0.0186	0.0076	0.0035
20	rs117514441	8729914	0.82	0.36720095628419	0.76	0.775138689739853	0.761537139642077	0.00629943630787076	0.0043	0.0024	0.0192	0.1472	0.0073	0.1432	0.214	0.0122	0.0023	0.0095	0.0068	0.014	0.0043	0.0076	0.0122	0.1231	0.1778	0.0025	0.0017	0.0162	0.0143	0.0138	0.009	0.0186	0.0076	0.0035
20	rs17446965	8730775	0.82	0.36720095628419	0.77	0.712611004068267	0.75002563528552	0.00614513830479027	0.0043	0.0024	0.0192	0.1472	0.0073	0.1432	0.214	0.0122	0.0023	0.0095	0.0069	0.014	0.0043	0.0076	0.0122	0.1231	0.1778	0.0025	0.0017	0.0161	0.0143	0.0138	0.009	0.0186	0.0076	0.0035
20	rs11698377	8732730	0.82	0.36720095628419	0.76	0.775138689739853	0.747975389237998	0.00605787529142239	0.0043	0.0024	0.0192	0.1471	0.0073	0.1432	0.2141	0.0122	0.0023	0.0094	0.0069	0.014	0.0043	0.0076	0.0122	0.1232	0.1779	0.0025	0.0017	0.0161	0.0143	0.0138	0.009	0.0185	0.0077	0.0035
20	rs6056066	8738169	0.82	0.36720095628419	0.76	0.775138689739853	0.755123911541133	0.00707762605923572	0.0042	0.0024	0.0192	0.1471	0.0072	0.1431	0.2141	0.0122	0.0023	0.0094	0.0069	0.014	0.0043	0.0076	0.0123	0.1232	0.1781	0.0025	0.0017	0.0161	0.0143	0.0137	0.009	0.0185	0.0077	0.0035
20	rs73083916	8747284	0.82	0.36720095628419	0.76	0.775138689739853	0.766976326110992	0.00753325145155703	0.0042	0.0024	0.0192	0.147	0.0072	0.1431	0.2141	0.0123	0.0023	0.0094	0.0069	0.014	0.0042	0.0076	0.0123	0.1233	0.1783	0.0025	0.0017	0.0162	0.0143	0.0137	0.009	0.0185	0.0077	0.0034
20	rs1014828	8751150	0.82	0.36720095628419	0.76	0.775138689739853	0.775667863122185	0.00698360053309797	0.0042	0.0024	0.0193	0.1469	0.0071	0.1431	0.214	0.0123	0.0023	0.0094	0.0069	0.014	0.0042	0.0076	0.0123	0.1233	0.1784	0.0025	0.0017	0.0162	0.0143	0.0137	0.009	0.0185	0.0077	0.0034
20	rs117314807	8759396	0.82	0.36720095628419	0.76	0.775138689739853	0.792166692853312	0.00647825130542725	0.0042	0.0024	0.0193	0.1468	0.0071	0.143	0.214	0.0123	0.0023	0.0094	0.0069	0.014	0.0041	0.0077	0.0124	0.1234	0.1787	0.0025	0.0017	0.0163	0.0143	0.0137	0.009	0.0185	0.0077	0.0034
20	rs117954711	8761459	0.82	0.36720095628419	0.78	0.653412240020304	0.803014572023414	0.00540395451707592	0.0041	0.0024	0.0193	0.1467	0.007	0.143	0.214	0.0124	0.0023	0.0094	0.0069	0.014	0.0041	0.0077	0.0124	0.1234	0.1788	0.0025	0.0017	0.0163	0.0143	0.0137	0.009	0.0185	0.0077	0.0034
20	rs6086594	8764395	0.82	0.36720095628419	0.78	0.653412240020304	0.829737013155119	0.0046752885934446	0.0041	0.0024	0.0193	0.1467	0.007	0.1429	0.214	0.0124	0.0023	0.0094	0.0068	0.0139	0.004	0.0077	0.0124	0.1235	0.1791	0.0025	0.0017	0.0164	0.0143	0.0137	0.009	0.0185	0.0077	0.0034
20	rs6086595	8764779	0.82	0.36720095628419	0.76	0.775138689739853	0.812194842449723	0.00409046030590533	0.0041	0.0024	0.0196	0.1467	0.0069	0.1429	0.2139	0.0124	0.0022	0.0094	0.0068	0.0139	0.004	0.0077	0.0124	0.1233	0.1791	0.0024	0.0017	0.0164	0.0142	0.0136	0.009	0.0184	0.0077	0.0034
20	rs2294597	8770822	0.82	0.36720095628419	0.76	0.775138689739853	0.754819112024918	0.005589721542977	0.0041	0.0024	0.0195	0.147	0.0069	0.1435	0.2138	0.0124	0.0022	0.0094	0.0068	0.0139	0.004	0.0078	0.0121	0.1234	0.1792	0.0025	0.0016	0.0161	0.0142	0.0136	0.009	0.0184	0.0077	0.0034
20	rs1474684	8776560	0.82	0.36720095628419	0.76	0.775138689739853	0.676987814842948	0.0099212389085038	0.0043	0.0023	0.0192	0.147	0.0069	0.1438	0.2133	0.0123	0.0023	0.0095	0.0068	0.0137	0.0038	0.0079	0.0122	0.1238	0.1792	0.0026	0.0016	0.016	0.0141	0.0137	0.0092	0.0184	0.0076	0.0033
20	rs11906514	8779496	0.82	0.36720095628419	0.76	0.775138689739853	0.687771048844284	0.0155308614229182	0.0043	0.0023	0.0192	0.147	0.0068	0.1446	0.2142	0.0123	0.0023	0.0094	0.0066	0.0137	0.0039	0.0078	0.0122	0.1225	0.1794	0.0027	0.0017	0.0159	0.014	0.0137	0.009	0.0185	0.0076	0.0034
20	rs41306769	8783171	0.82	0.36720095628419	0.76	0.775138689739853	0.679458277790044	0.0188237317520134	0.0043	0.0023	0.0193	0.147	0.0068	0.1447	0.2141	0.0123	0.0023	0.0094	0.0066	0.0137	0.0039	0.0078	0.0122	0.1225	0.1794	0.0027	0.0017	0.0159	0.014	0.0137	0.009	0.0185	0.0076	0.0034
20	rs56131684	8791797	0.83	0.326509998324372	0.76	0.775138689739853	0.645454811549411	0.010841548984753	0.0042	0.0024	0.0193	0.1471	0.0068	0.1457	0.2134	0.0123	0.0024	0.0093	0.0065	0.0136	0.0038	0.0079	0.0121	0.1228	0.1792	0.0027	0.0016	0.0159	0.0139	0.0134	0.0089	0.0185	0.0076	0.0034
20	rs761042	8795506	0.83	0.326509998324372	0.76	0.775138689739853	0.634625357527562	0.00875048868656048	0.0042	0.0024	0.0196	0.1471	0.0068	0.1458	0.2134	0.0123	0.0024	0.0093	0.0065	0.0135	0.0038	0.0079	0.012	0.1228	0.1792	0.0027	0.0016	0.0159	0.0139	0.0134	0.0089	0.0184	0.0076	0.0035
20	rs6140729	8795657	0.83	0.326509998324372	0.76	0.775138689739853	0.623040284655564	0.0091233460804606	0.0042	0.0024	0.0196	0.1471	0.0068	0.1458	0.2134	0.0123	0.0024	0.0093	0.0065	0.0135	0.0038	0.0079	0.012	0.1228	0.1791	0.0027	0.0016	0.0159	0.0139	0.0134	0.0089	0.0184	0.0076	0.0035
20	rs2206490	8796317	0.83	0.326509998324372	0.77	0.712611004068267	0.569138876579898	0.00906958857596834	0.0042	0.0024	0.0196	0.147	0.0068	0.146	0.2134	0.0123	0.0024	0.0093	0.0065	0.0135	0.0038	0.0079	0.0119	0.1228	0.1788	0.0027	0.0016	0.0159	0.0142	0.0134	0.0089	0.0183	0.0076	0.0035
20	rs6056147	8796369	0.83	0.326509998324372	0.77	0.712611004068267	0.567932575967358	0.0092856022847993	0.0042	0.0024	0.0196	0.147	0.0068	0.1461	0.2134	0.0123	0.0024	0.0093	0.0065	0.0135	0.0038	0.0079	0.0119	0.1228	0.1788	0.0027	0.0016	0.0159	0.0142	0.0134	0.0089	0.0183	0.0076	0.0035
20	rs79198475	8797133	0.83	0.326509998324372	0.77	0.712611004068267	0.561585832522884	0.012647474144019	0.0042	0.0024	0.0196	0.147	0.0068	0.1461	0.2134	0.0123	0.0024	0.0093	0.0065	0.0135	0.0038	0.0079	0.0119	0.1228	0.1788	0.0027	0.0016	0.0159	0.0142	0.0134	0.0089	0.0183	0.0076	0.0035
20	rs13040543	8805304	0.84	0.289034762536342	0.77	0.712611004068267	0.307286349892897	0.0140857206986194	0.0041	0.0023	0.0201	0.146	0.0067	0.1477	0.211	0.013	0.0028	0.009	0.0063	0.014	0.0039	0.0077	0.0123	0.1214	0.1782	0.0027	0.0017	0.0159	0.0158	0.0139	0.0088	0.0188	0.0072	0.0034
20	rs73895324	8807521	0.85	0.254661707966279	0.76	0.775138689739853	0.184007339894949	0.039221999549062	0.0041	0.0022	0.0195	0.1452	0.0064	0.1503	0.208	0.0133	0.0033	0.0079	0.0061	0.0146	0.0038	0.0073	0.0123	0.1217	0.1775	0.0031	0.0018	0.0163	0.0178	0.0142	0.0086	0.0189	0.0066	0.0035
20	rs79012683	8808788	0.85	0.254661707966279	0.76	0.775138689739853	0.176952789337094	0.0264182990865332	0.0041	0.0022	0.0195	0.1452	0.0064	0.1505	0.2078	0.0132	0.0033	0.0079	0.0061	0.0146	0.0038	0.0072	0.0124	0.1218	0.1776	0.0031	0.0018	0.0162	0.0179	0.0142	0.0086	0.0189	0.0066	0.0036
20	rs2876144	8810133	0.85	0.254661707966279	0.76	0.775138689739853	0.177534590790224	0.0217549479529479	0.0041	0.0022	0.0195	0.1452	0.0064	0.1505	0.2078	0.0132	0.0033	0.0079	0.0061	0.0146	0.0038	0.0072	0.0124	0.1218	0.1777	0.0031	0.0018	0.0162	0.0179	0.0142	0.0086	0.0189	0.0066	0.0036
20	rs117575574	8814976	0.85	0.254661707966279	0.75	0.841047356078831	0.172302379998033	0.0242292183668624	0.0041	0.0022	0.0195	0.1452	0.0064	0.1506	0.2078	0.0132	0.0033	0.0078	0.0061	0.0146	0.0038	0.0072	0.0124	0.1217	0.1776	0.0031	0.0018	0.0162	0.018	0.0142	0.0086	0.0189	0.0066	0.0036
20	rs58568270	8817556	0.85	0.254661707966279	0.74	0.910385700718773	0.161661672249125	0.0131939373645986	0.0041	0.0023	0.0197	0.1452	0.0065	0.1509	0.2075	0.0132	0.0033	0.0077	0.0062	0.0147	0.0038	0.0069	0.0125	0.1215	0.1776	0.0032	0.0018	0.0162	0.018	0.0142	0.0086	0.019	0.0066	0.0036
20	rs6140742	8819112	0.85	0.254661707966279	0.74	0.910385700718773	0.167582951220631	0.0137852112631742	0.0041	0.0023	0.0198	0.1452	0.0065	0.151	0.2075	0.0132	0.0033	0.0077	0.006	0.0147	0.0038	0.0069	0.0125	0.1215	0.1776	0.0031	0.0018	0.0162	0.018	0.0143	0.0086	0.019	0.0065	0.0036
20	rs6140762	8825920	0.85	0.254661707966279	0.74	0.910385700718773	0.167618150939978	0.0134223313752947	0.0041	0.0022	0.0198	0.1449	0.0065	0.1513	0.2075	0.0132	0.0033	0.0077	0.0061	0.0147	0.0038	0.0068	0.0126	0.1216	0.1776	0.0031	0.0018	0.0162	0.018	0.0143	0.0086	0.019	0.0065	0.0035
20	rs6077438	8826507	0.85	0.254661707966279	0.74	0.910385700718773	0.163112988568361	0.011895846493186	0.0041	0.0022	0.0198	0.1449	0.0065	0.1514	0.2075	0.0133	0.0033	0.0077	0.0062	0.0147	0.0038	0.0068	0.0126	0.1215	0.1774	0.0031	0.0018	0.0162	0.018	0.0143	0.0087	0.019	0.0065	0.0036
20	rs6056205	8829306	0.85	0.254661707966279	0.74	0.910385700718773	0.162662959196639	0.0119575926283829	0.0041	0.0022	0.0198	0.1449	0.0065	0.1514	0.2075	0.0133	0.0033	0.0077	0.0062	0.0147	0.0038	0.0068	0.0126	0.1215	0.1774	0.0031	0.0018	0.0162	0.018	0.0143	0.0087	0.019	0.0065	0.0036
20	rs6056209	8836771	0.85	0.254661707966279	0.74	0.910385700718773	0.134475196154537	0.0146621880890047	0.004	0.0023	0.0201	0.1452	0.0065	0.1512	0.2072	0.0133	0.0032	0.0077	0.0061	0.0145	0.0038	0.0067	0.0125	0.1213	0.1779	0.0032	0.002	0.0163	0.0181	0.0142	0.0088	0.019	0.0064	0.0036
20	rs6133635	8840154	0.85	0.254661707966279	0.74	0.910385700718773	0.130343578084856	0.0164605891039461	0.004	0.0024	0.0202	0.145	0.0065	0.1513	0.2068	0.0133	0.0032	0.0077	0.0061	0.0146	0.0037	0.0067	0.0125	0.1215	0.1776	0.0033	0.002	0.0163	0.0181	0.0144	0.0088	0.019	0.0064	0.0036
20	rs6108203	8844289	0.85	0.254661707966279	0.74	0.910385700718773	0.126676638868043	0.0255588208873387	0.004	0.0024	0.0202	0.1449	0.0065	0.1513	0.2068	0.0133	0.0032	0.0077	0.0062	0.0146	0.0038	0.0067	0.0125	0.1214	0.1774	0.0033	0.002	0.0163	0.0181	0.0144	0.0088	0.019	0.0064	0.0036
20	rs185069854	8851137	0.85	0.254661707966279	0.74	0.910385700718773	0.104139002705059	0.0425666138932517	0.004	0.0024	0.0204	0.1448	0.0065	0.1513	0.2065	0.0134	0.0033	0.0077	0.0061	0.0147	0.0038	0.0066	0.0126	0.1212	0.1771	0.0034	0.002	0.0162	0.0182	0.0144	0.0088	0.0192	0.0063	0.0035
20	rs118088268	8857215	0.85	0.254661707966279	0.74	0.910385700718773	0.0391590329987954	0.0564946124290138	0.0042	0.0027	0.0212	0.1441	0.0064	0.1516	0.2049	0.0137	0.0038	0.0076	0.0059	0.0153	0.0041	0.0065	0.0133	0.1203	0.1754	0.004	0.0023	0.0158	0.0188	0.0144	0.009	0.0199	0.006	0.0036
20	rs3848835	8857269	0.85	0.254661707966279	0.74	0.910385700718773	0.039242442649584	0.0564303715929338	0.0042	0.0027	0.0212	0.1441	0.0064	0.1516	0.2049	0.0137	0.0038	0.0076	0.0059	0.0153	0.0042	0.0065	0.0133	0.1203	0.1754	0.004	0.0023	0.0158	0.0188	0.0144	0.009	0.0199	0.006	0.0036
20	rs41275590	8862593	0.85	0.254661707966279	0.73	0.98319925910612	0.0360924934517613	0.0575914987783686	0.0041	0.0027	0.0211	0.1437	0.0064	0.1519	0.2052	0.0138	0.0038	0.0076	0.0058	0.0153	0.0041	0.0065	0.0134	0.1202	0.1754	0.0041	0.0023	0.0157	0.019	0.0144	0.0089	0.0199	0.0059	0.0035
20	rs41275594	8863438	0.85	0.254661707966279	0.73	0.98319925910612	0.0360400014287275	0.0573325947688789	0.0041	0.0027	0.0211	0.1437	0.0064	0.1519	0.2052	0.0138	0.0038	0.0076	0.0058	0.0153	0.0041	0.0065	0.0134	0.1202	0.1754	0.0041	0.0023	0.0157	0.019	0.0144	0.0089	0.0199	0.0059	0.0035
20	rs79620597	8871766	0.85	0.254661707966279	0.73	0.98319925910612	0.0418455626024826	0.0698192862789994	0.0041	0.0027	0.0209	0.1435	0.0063	0.1521	0.2054	0.0138	0.0039	0.0076	0.0057	0.0152	0.0041	0.0063	0.0135	0.1202	0.1758	0.0043	0.0024	0.0157	0.0192	0.0142	0.0087	0.0199	0.0057	0.0035
20	rs6118374	8875543	0.85	0.254661707966279	0.73	0.98319925910612	0.0442315218509273	0.074160103040642	0.0041	0.0027	0.0209	0.1434	0.0063	0.1522	0.2055	0.0138	0.0039	0.0076	0.0057	0.0152	0.0041	0.0063	0.0135	0.1202	0.1758	0.0043	0.0024	0.0157	0.0193	0.0142	0.0086	0.0199	0.0056	0.0035
20	rs67702392	8878281	0.85	0.254661707966279	0.75	0.841047356078831	0.0445039125464453	0.0753890267327221	0.0041	0.0027	0.0209	0.1434	0.0063	0.1522	0.2055	0.0138	0.0039	0.0076	0.0057	0.0152	0.0041	0.0063	0.0135	0.1202	0.1758	0.0044	0.0024	0.0157	0.0193	0.0142	0.0086	0.0199	0.0056	0.0035
20	rs3848842	8881586	0.85	0.254661707966279	0.74	0.910385700718773	0.044792673723916	0.0795696654888375	0.004	0.0027	0.021	0.1434	0.0062	0.1522	0.2052	0.0139	0.0039	0.0076	0.0057	0.0151	0.0041	0.0063	0.0135	0.1201	0.1759	0.0045	0.0024	0.0158	0.0193	0.0142	0.0086	0.0199	0.0056	0.0035
20	rs1997867	8888877	0.85	0.254661707966279	0.74	0.910385700718773	0.120975892625724	0.105597853567557	0.0042	0.0025	0.022	0.1388	0.0061	0.1529	0.2044	0.0142	0.004	0.0077	0.0059	0.015	0.0041	0.006	0.0147	0.1184	0.1772	0.005	0.0025	0.0163	0.0199	0.0147	0.0088	0.0208	0.0054	0.0035
20	rs2423380	8896498	0.85	0.254661707966279	0.74	0.910385700718773	0.130101181065959	0.110198422038498	0.0042	0.0025	0.0221	0.1376	0.0061	0.1527	0.2041	0.0143	0.004	0.0077	0.006	0.015	0.0041	0.0059	0.0149	0.1183	0.1774	0.005	0.0025	0.0164	0.0201	0.0147	0.009	0.021	0.0054	0.0035
20	rs12151880	8899426	0.85	0.254661707966279	0.75	0.841047356078831	0.129647421720147	0.109356351537263	0.0042	0.0025	0.0221	0.1373	0.0061	0.1527	0.204	0.0144	0.004	0.0077	0.006	0.015	0.0041	0.0059	0.0149	0.1183	0.1775	0.005	0.0025	0.0164	0.0202	0.0148	0.009	0.021	0.0055	0.0035
20	rs11697234	8900689	0.86	0.223270892544248	0.75	0.841047356078831	0.132200827456727	0.111212169962147	0.0042	0.0025	0.0221	0.1372	0.0061	0.1527	0.2039	0.0144	0.004	0.0077	0.006	0.015	0.0041	0.0059	0.0149	0.1183	0.1775	0.005	0.0025	0.0164	0.0202	0.0148	0.009	0.021	0.0055	0.0035
20	rs77904238	8905772	0.86	0.223270892544248	0.75	0.841047356078831	0.136087392827292	0.113847400842463	0.0042	0.0025	0.0221	0.1371	0.0061	0.1528	0.2038	0.0144	0.004	0.0077	0.006	0.015	0.0041	0.0059	0.015	0.1182	0.1775	0.005	0.0025	0.0165	0.0202	0.0148	0.009	0.0211	0.0055	0.0035
20	rs117919050	8911568	0.86	0.223270892544248	0.75	0.841047356078831	0.139062607381439	0.1161617008798	0.0042	0.0025	0.0221	0.137	0.006	0.1528	0.2036	0.0144	0.004	0.0078	0.006	0.0151	0.0041	0.0059	0.015	0.1181	0.1775	0.005	0.0025	0.0166	0.0203	0.0149	0.0091	0.0211	0.0056	0.0035
20	rs6118390	8918747	0.86	0.223270892544248	0.75	0.841047356078831	0.13818168909318	0.164874148879263	0.004	0.0027	0.0228	0.1349	0.0058	0.1537	0.2006	0.0148	0.0043	0.0076	0.0059	0.0154	0.0042	0.0061	0.0159	0.1168	0.1772	0.005	0.0026	0.0171	0.0211	0.0158	0.0093	0.0217	0.0057	0.0035
20	rs6118391	8919005	0.86	0.223270892544248	0.75	0.841047356078831	0.136056280065661	0.156828124956511	0.004	0.0026	0.0229	0.135	0.0058	0.1539	0.1999	0.0149	0.0043	0.0077	0.0059	0.0156	0.0042	0.0061	0.016	0.1161	0.1772	0.005	0.0026	0.0171	0.0213	0.016	0.0093	0.0218	0.0057	0.0035
20	rs4383404	8920071	0.86	0.223270892544248	0.75	0.841047356078831	0.101752271096374	0.173160180601383	0.0038	0.0026	0.0235	0.1352	0.0056	0.155	0.1967	0.0157	0.0041	0.0079	0.0059	0.0165	0.0042	0.0061	0.0172	0.1136	0.1769	0.0049	0.0024	0.0172	0.0224	0.0162	0.0098	0.022	0.0056	0.0033
20	rs6108222	8920758	0.85	0.254661707966279	0.74	0.910385700718773	0.110489892899921	0.176253736723342	0.0035	0.0024	0.0237	0.1346	0.0055	0.1561	0.1949	0.0162	0.0038	0.0079	0.0058	0.0168	0.0043	0.006	0.018	0.1135	0.1766	0.0047	0.0022	0.0172	0.0232	0.0168	0.01	0.0219	0.0057	0.003
20	rs75704280	8923009	0.85	0.254661707966279	0.74	0.910385700718773	0.109560553820885	0.177255701343504	0.0031	0.0023	0.0236	0.1353	0.0053	0.1571	0.1942	0.0164	0.0036	0.0078	0.0057	0.0172	0.0042	0.006	0.0184	0.1134	0.176	0.0044	0.002	0.017	0.0235	0.0172	0.0099	0.0219	0.0058	0.003
20	rs6056278	8926960	0.85	0.254661707966279	0.74	0.910385700718773	0.107097047249187	0.177055151267119	0.0031	0.0023	0.0236	0.1353	0.0053	0.1572	0.1942	0.0164	0.0036	0.0078	0.0058	0.0173	0.0042	0.006	0.0184	0.1134	0.1759	0.0044	0.002	0.017	0.0236	0.0172	0.0099	0.0219	0.0058	0.003
20	rs3923472	8930021	0.85	0.254661707966279	0.74	0.910385700718773	0.109997285613495	0.176253736723342	0.003	0.0023	0.0236	0.1351	0.0053	0.1575	0.1941	0.0164	0.0036	0.0077	0.0058	0.0174	0.0041	0.006	0.0184	0.1134	0.1759	0.0044	0.002	0.017	0.0236	0.0172	0.0099	0.0219	0.0058	0.003
20	rs6118404	8942398	0.85	0.254661707966279	0.73	0.98319925910612	0.111948248885155	0.169196738310377	0.0028	0.0023	0.0236	0.1353	0.0053	0.1577	0.194	0.0164	0.0036	0.0076	0.0059	0.0174	0.0041	0.0059	0.0184	0.1135	0.176	0.0043	0.002	0.0169	0.0237	0.0171	0.0099	0.0219	0.0058	0.003
20	rs80027273	8942758	0.85	0.254661707966279	0.73	0.98319925910612	0.112086438962791	0.16870356327406	0.0028	0.0023	0.0236	0.1353	0.0053	0.1577	0.1939	0.0164	0.0036	0.0076	0.0059	0.0174	0.0041	0.0059	0.0184	0.1135	0.176	0.0043	0.002	0.0169	0.0237	0.0171	0.0099	0.0219	0.0058	0.003
20	rs77301834	8949914	0.84	0.289034762536342	0.73	0.98319925910612	0.102091122353659	0.155485078419996	0.0028	0.0023	0.0235	0.1354	0.0054	0.1579	0.1936	0.0163	0.0036	0.0076	0.0061	0.0175	0.0041	0.006	0.0184	0.1133	0.176	0.0042	0.002	0.0169	0.0237	0.0172	0.01	0.0217	0.0058	0.0031
20	rs73081652	8951512	0.84	0.289034762536342	0.73	0.98319925910612	0.101622130814404	0.154528282011522	0.0028	0.0023	0.0235	0.1354	0.0054	0.158	0.1936	0.0163	0.0036	0.0076	0.0061	0.0175	0.0041	0.006	0.0184	0.1133	0.176	0.0042	0.002	0.0169	0.0237	0.0172	0.01	0.0217	0.0058	0.0031
20	rs74821507	8952552	0.84	0.289034762536342	0.73	0.98319925910612	0.100584748731177	0.153573595268174	0.0028	0.0023	0.0235	0.1354	0.0054	0.158	0.1935	0.0163	0.0036	0.0076	0.0061	0.0175	0.0041	0.006	0.0184	0.1133	0.176	0.0042	0.002	0.0169	0.0237	0.0172	0.01	0.0217	0.0058	0.0031
20	rs6108226	8960884	0.84	0.289034762536342	0.73	0.98319925910612	0.0740289197559345	0.14451726923519	0.0027	0.0023	0.0235	0.1359	0.0056	0.1583	0.1925	0.0161	0.0035	0.0076	0.0063	0.0178	0.0041	0.0062	0.0186	0.1129	0.176	0.004	0.0022	0.0169	0.0236	0.0175	0.0101	0.0214	0.0059	0.0031
20	rs6039345	8962068	0.84	0.289034762536342	0.74	0.910385700718773	0.0729703679381769	0.134751448446218	0.0027	0.0023	0.0234	0.136	0.0056	0.1585	0.1923	0.016	0.0035	0.0076	0.0064	0.0179	0.0041	0.0062	0.0187	0.1131	0.1758	0.004	0.0021	0.0168	0.0234	0.0175	0.0101	0.0215	0.0059	0.0031
20	rs2423384	8964673	0.84	0.289034762536342	0.74	0.910385700718773	0.0701409463693435	0.128798433641839	0.0027	0.0023	0.0234	0.1361	0.0056	0.1587	0.1921	0.0159	0.0035	0.0077	0.0064	0.0179	0.0041	0.0063	0.0188	0.1131	0.1757	0.004	0.0022	0.0167	0.0232	0.0176	0.0101	0.0215	0.0059	0.0031
20	rs66965511	8968837	0.84	0.289034762536342	0.74	0.910385700718773	0.0669646814555478	0.119448674213855	0.0027	0.0023	0.0234	0.1361	0.0056	0.1589	0.1918	0.0159	0.0034	0.0077	0.0064	0.0179	0.0042	0.0063	0.0189	0.1132	0.1755	0.004	0.0022	0.0166	0.023	0.0177	0.0101	0.0215	0.006	0.0031
20	rs6118412	8974362	0.84	0.289034762536342	0.74	0.910385700718773	0.0631527245673196	0.112569348639354	0.0027	0.0023	0.0233	0.1361	0.0056	0.1592	0.1915	0.0158	0.0034	0.0078	0.0065	0.018	0.0042	0.0063	0.019	0.1133	0.1753	0.004	0.0022	0.0164	0.0228	0.0178	0.0101	0.0216	0.006	0.0031
20	rs117809517	8975131	0.84	0.289034762536342	0.74	0.910385700718773	0.0632102612602941	0.109272280801697	0.0027	0.0023	0.0233	0.1362	0.0056	0.1592	0.1915	0.0158	0.0034	0.0078	0.0065	0.018	0.0042	0.0063	0.019	0.1133	0.1753	0.004	0.0022	0.0164	0.0228	0.0178	0.0101	0.0216	0.006	0.0031
20	rs78257120	8982687	0.84	0.289034762536342	0.74	0.910385700718773	0.0332339252154273	0.267414200360068	0.0028	0.0023	0.0238	0.1385	0.0053	0.158	0.1881	0.0154	0.0033	0.0074	0.0062	0.018	0.0048	0.0065	0.0193	0.1135	0.1729	0.0037	0.0026	0.0175	0.0251	0.0179	0.011	0.0215	0.0058	0.0032
20	rs6056330	8990557	0.84	0.289034762536342	0.74	0.910385700718773	0.0354401476430437	0.33742404712262	0.0028	0.0023	0.0239	0.1387	0.0053	0.1579	0.1877	0.0154	0.0033	0.0074	0.0062	0.018	0.0049	0.0065	0.0193	0.1135	0.1726	0.0036	0.0026	0.0176	0.0254	0.0179	0.0111	0.0215	0.0058	0.0032
20	rs6108230	8993897	0.84	0.289034762536342	0.74	0.910385700718773	0.0303393253988224	0.327251290698633	0.003	0.0023	0.024	0.139	0.0053	0.1582	0.1876	0.0152	0.0033	0.0073	0.0061	0.018	0.0049	0.0066	0.0193	0.1135	0.1725	0.0037	0.0027	0.0176	0.0252	0.0181	0.011	0.0215	0.0057	0.0032
20	rs75122644	8997931	0.84	0.289034762536342	0.74	0.910385700718773	0.02965866698393	0.341864372379383	0.003	0.0023	0.0241	0.1391	0.0053	0.1584	0.1875	0.0151	0.0033	0.0073	0.0061	0.018	0.0049	0.0066	0.0193	0.1135	0.1724	0.0037	0.0027	0.0176	0.0251	0.0181	0.011	0.0214	0.0057	0.0032
20	rs226180	9000151	0.84	0.289034762536342	0.75	0.841047356078831	0.030960074328102	0.362804669109467	0.003	0.0023	0.0241	0.1391	0.0053	0.1584	0.1875	0.0151	0.0033	0.0073	0.0061	0.018	0.0049	0.0066	0.0193	0.1135	0.1724	0.0037	0.0027	0.0176	0.0251	0.0181	0.011	0.0214	0.0056	0.0032
20	rs73081688	9000779	0.84	0.289034762536342	0.75	0.841047356078831	0.0306076210870092	0.352663952025324	0.003	0.0023	0.0242	0.1391	0.0053	0.1585	0.1875	0.0151	0.0033	0.0073	0.0061	0.018	0.0049	0.0066	0.0193	0.1135	0.1723	0.0037	0.0027	0.0176	0.0251	0.0181	0.011	0.0214	0.0056	0.0032
20	rs2093148	9003666	0.84	0.289034762536342	0.75	0.841047356078831	0.0288539339680527	0.350421645068265	0.0031	0.0023	0.0242	0.1392	0.0053	0.1585	0.1874	0.015	0.0033	0.0073	0.0061	0.018	0.0049	0.0066	0.0193	0.1135	0.1723	0.0037	0.0027	0.0176	0.0251	0.0182	0.011	0.0214	0.0056	0.0031
20	rs8119079	9006453	0.84	0.289034762536342	0.75	0.841047356078831	0.028685915057468	0.361171639010053	0.0031	0.0023	0.0242	0.1393	0.0052	0.1585	0.1874	0.015	0.0032	0.0072	0.0061	0.018	0.0049	0.0066	0.0193	0.1136	0.1722	0.0037	0.0027	0.0176	0.0251	0.0182	0.011	0.0214	0.0056	0.0031
20	rs62192774	9008251	0.84	0.289034762536342	0.75	0.841047356078831	0.0279877863568595	0.342235157200244	0.0031	0.0023	0.0243	0.1394	0.0052	0.1586	0.1873	0.015	0.0032	0.0072	0.0061	0.018	0.0049	0.0066	0.0194	0.1136	0.1722	0.0037	0.0027	0.0176	0.0251	0.0182	0.011	0.0214	0.0056	0.003
20	rs6056345	9011998	0.85	0.254661707966279	0.75	0.841047356078831	0.0304674333505138	0.360795083282865	0.0031	0.0023	0.0245	0.1397	0.0052	0.1587	0.1871	0.015	0.0031	0.0071	0.0061	0.0181	0.0049	0.0066	0.0196	0.1139	0.172	0.0037	0.0027	0.0176	0.0251	0.0183	0.011	0.0214	0.0056	0.0027
20	rs117746103	9014472	0.85	0.254661707966279	0.75	0.841047356078831	0.0287530393954137	0.362427630360513	0.0031	0.0023	0.0246	0.1397	0.0052	0.1588	0.1871	0.015	0.003	0.0071	0.0061	0.0181	0.0049	0.0066	0.0196	0.1139	0.1717	0.0037	0.0027	0.0175	0.0251	0.0184	0.0111	0.0214	0.0056	0.0027
20	rs6086739	9020412	0.85	0.254661707966279	0.75	0.841047356078831	0.0300611342135024	0.372393188269182	0.0031	0.0023	0.0246	0.1399	0.0052	0.1588	0.187	0.0149	0.003	0.0071	0.0061	0.018	0.0049	0.0066	0.0196	0.1139	0.1718	0.0037	0.0027	0.0175	0.0251	0.0183	0.0111	0.0214	0.0055	0.0027
20	rs6108241	9024118	0.85	0.254661707966279	0.75	0.841047356078831	0.0195406746491661	0.427397900932292	0.0032	0.0023	0.0249	0.1401	0.0052	0.1593	0.1862	0.0148	0.0029	0.0069	0.0058	0.0179	0.0047	0.0064	0.0194	0.1136	0.1718	0.0035	0.003	0.0177	0.0257	0.0182	0.0115	0.0214	0.0056	0.0027
20	rs6086745	9033714	0.85	0.254661707966279	0.75	0.841047356078831	0.0168752102564078	0.364565652655966	0.0032	0.0022	0.0249	0.1404	0.0052	0.1604	0.1863	0.0145	0.003	0.0068	0.0058	0.0181	0.0047	0.0065	0.0194	0.1141	0.171	0.0035	0.0029	0.0173	0.025	0.0184	0.0112	0.0218	0.0056	0.0027
20	rs75758559	9034011	0.85	0.254661707966279	0.76	0.775138689739853	0.0117348991318045	0.310181480226413	0.0032	0.0023	0.0249	0.1404	0.0052	0.1601	0.1861	0.0145	0.003	0.0068	0.0059	0.0183	0.0047	0.0066	0.0195	0.1144	0.1704	0.0035	0.0029	0.0172	0.0252	0.0183	0.0112	0.0217	0.0056	0.0027
20	rs116339813	9034080	0.85	0.254661707966279	0.76	0.775138689739853	0.0111576421689518	0.31306782631699	0.0032	0.0023	0.0249	0.1404	0.0052	0.1601	0.1861	0.0145	0.003	0.0068	0.0059	0.0183	0.0047	0.0066	0.0195	0.1145	0.1703	0.0034	0.0029	0.0172	0.0252	0.0183	0.0112	0.0217	0.0056	0.0027
20	rs6056364	9036157	0.86	0.223270892544248	0.76	0.775138689739853	0.00657096995626859	0.405717265901438	0.0033	0.0024	0.0252	0.1402	0.0053	0.1593	0.1857	0.0147	0.0028	0.007	0.0059	0.0188	0.0047	0.0069	0.0199	0.1155	0.1685	0.0034	0.0026	0.017	0.0259	0.0182	0.0115	0.0215	0.0057	0.0027
20	rs77628108	9037192	0.86	0.223270892544248	0.77	0.712611004068267	0.00642246269019597	0.417433834524958	0.0033	0.0023	0.0252	0.1402	0.0053	0.1593	0.1857	0.0147	0.0028	0.007	0.0059	0.0189	0.0047	0.0069	0.0199	0.1155	0.1684	0.0034	0.0026	0.017	0.0259	0.0181	0.0115	0.0215	0.0057	0.0027
20	rs78144940	9039559	0.86	0.223270892544248	0.78	0.653412240020304	0.00594032288677331	0.349799510442555	0.0033	0.0023	0.0252	0.1402	0.0053	0.1593	0.1855	0.0147	0.0028	0.0071	0.006	0.0189	0.0046	0.0069	0.0199	0.1155	0.1684	0.0034	0.0026	0.017	0.0257	0.0182	0.0115	0.0215	0.0058	0.0027
20	rs6056378	9044379	0.87	0.194736090082605	0.8	0.544775224122235	0.00781360672188422	0.366707233927898	0.0033	0.0023	0.0262	0.1405	0.0054	0.1558	0.1869	0.0148	0.0023	0.0066	0.0059	0.0204	0.0044	0.0071	0.0203	0.1184	0.167	0.0033	0.0024	0.0162	0.0262	0.0177	0.012	0.0208	0.0055	0.0025
20	rs62192825	9061591	0.88	0.168925028033099	0.81	0.49521423796015	0.031470217204131	0.415474777347755	0.0033	0.0022	0.0269	0.141	0.0056	0.1565	0.1874	0.0153	0.0024	0.0062	0.0058	0.0202	0.0041	0.0073	0.0198	0.1203	0.1663	0.0031	0.0027	0.016	0.027	0.0169	0.0123	0.0193	0.0047	0.002
20	rs35580878	9061904	0.88	0.168925028033099	0.81	0.49521423796015	0.0286300628026594	0.40714440197708	0.0033	0.0021	0.0268	0.1416	0.0056	0.1567	0.1875	0.0153	0.0024	0.0061	0.0059	0.0201	0.004	0.0073	0.0199	0.12	0.1663	0.0031	0.0026	0.016	0.027	0.0168	0.0123	0.0192	0.0046	0.002
20	rs6077483	9063273	0.88	0.168925028033099	0.8	0.544775224122235	0.0339961328231229	0.442859865769629	0.0033	0.0021	0.0269	0.1414	0.0056	0.1568	0.1875	0.0153	0.0024	0.0058	0.0059	0.0201	0.004	0.0073	0.0198	0.1202	0.1663	0.0031	0.0026	0.016	0.0272	0.0168	0.0123	0.0192	0.0046	0.002
20	rs6118485	9071931	0.88	0.168925028033099	0.79	0.597486775499064	0.0280757636097475	0.419133703803598	0.0032	0.0021	0.027	0.1415	0.0056	0.1568	0.1877	0.0152	0.0022	0.0058	0.006	0.02	0.0038	0.0074	0.0198	0.1202	0.1664	0.0029	0.0026	0.0159	0.0272	0.017	0.0124	0.0192	0.0047	0.0019
20	rs2064843	9074242	0.88	0.168925028033099	0.78	0.653412240020304	0.027768697903935	0.412996903317771	0.0032	0.0021	0.027	0.1415	0.0056	0.1567	0.1877	0.0152	0.0022	0.0058	0.006	0.02	0.0038	0.0074	0.0198	0.1202	0.1665	0.0029	0.0026	0.0159	0.0271	0.017	0.0124	0.0192	0.0047	0.0019
20	rs6118487	9076157	0.88	0.168925028033099	0.78	0.653412240020304	0.0269686385810247	0.420049792609365	0.0032	0.0021	0.027	0.1416	0.0056	0.1567	0.1877	0.0152	0.0022	0.0058	0.006	0.02	0.0038	0.0074	0.0199	0.1202	0.1665	0.0028	0.0026	0.0159	0.0271	0.017	0.0125	0.0192	0.0047	0.0019
20	rs13038426	9090717	0.88	0.168925028033099	0.78	0.653412240020304	0.0221259859891815	0.396023581955076	0.0031	0.0021	0.0275	0.1415	0.0056	0.1562	0.1872	0.0152	0.0021	0.0059	0.0062	0.02	0.0037	0.0075	0.0198	0.1201	0.1663	0.0027	0.0025	0.0159	0.0273	0.0171	0.0127	0.0195	0.0051	0.0018
20	rs6140864	9095963	0.88	0.168925028033099	0.78	0.653412240020304	0.0229065017654365	0.412085019590346	0.0031	0.0021	0.0277	0.1415	0.0056	0.1561	0.187	0.0153	0.0021	0.0058	0.0062	0.0199	0.0037	0.0075	0.0198	0.12	0.1667	0.0028	0.0024	0.0159	0.0273	0.017	0.0127	0.0195	0.0051	0.0018
20	rs6086782	9100440	0.88	0.168925028033099	0.78	0.653412240020304	0.0237066180529469	0.445517550678856	0.0031	0.0021	0.0278	0.1416	0.0056	0.1561	0.1869	0.0153	0.0021	0.0058	0.0062	0.0199	0.0037	0.0075	0.0198	0.1199	0.1668	0.0028	0.0024	0.0159	0.0273	0.017	0.0127	0.0195	0.0051	0.0017
20	rs6077494	9100457	0.88	0.168925028033099	0.78	0.653412240020304	0.0252541408439717	0.448978836297276	0.0031	0.0021	0.0278	0.1414	0.0056	0.1558	0.1865	0.0153	0.0021	0.0058	0.0062	0.0199	0.0037	0.0075	0.0197	0.1202	0.167	0.0028	0.0024	0.0159	0.0273	0.0171	0.0127	0.0195	0.0051	0.0017
20	rs80290743	9101733	0.88	0.168925028033099	0.78	0.653412240020304	0.0247271580774046	0.428845307047867	0.0031	0.0021	0.0278	0.1414	0.0056	0.1557	0.1865	0.0153	0.0022	0.0058	0.0062	0.0199	0.0037	0.0075	0.0197	0.1202	0.1668	0.0028	0.0024	0.0159	0.0273	0.017	0.0127	0.0195	0.0051	0.0018
20	rs6056410	9101986	0.88	0.168925028033099	0.78	0.653412240020304	0.0246969971119588	0.428187232058917	0.0031	0.0022	0.0278	0.1414	0.0056	0.1557	0.1865	0.0153	0.0022	0.0058	0.0062	0.0199	0.0037	0.0075	0.0197	0.1202	0.1668	0.0028	0.0024	0.0159	0.0273	0.017	0.0127	0.0195	0.0051	0.0018
20	rs16995573	9112333	0.88	0.168925028033099	0.77	0.712611004068267	0.0244067960291105	0.429371962541054	0.0031	0.0021	0.0278	0.1414	0.0056	0.1557	0.1865	0.0153	0.0022	0.0058	0.0062	0.0199	0.0037	0.0075	0.0197	0.1203	0.1668	0.0028	0.0024	0.0159	0.0273	0.017	0.0127	0.0195	0.0051	0.0018
20	rs117786831	9114411	0.88	0.168925028033099	0.77	0.712611004068267	0.0244267311696001	0.428976954637315	0.0031	0.0021	0.0278	0.1414	0.0056	0.1557	0.1865	0.0153	0.0022	0.0058	0.0062	0.0199	0.0037	0.0075	0.0197	0.1203	0.1668	0.0028	0.0024	0.0159	0.0273	0.017	0.0127	0.0195	0.0051	0.0018
20	rs986995	9120479	0.88	0.168925028033099	0.76	0.775138689739853	0.0244067960291105	0.425426289504591	0.0031	0.0021	0.0278	0.1414	0.0056	0.1557	0.1865	0.0153	0.0022	0.0058	0.0062	0.0199	0.0037	0.0075	0.0197	0.1203	0.1668	0.0028	0.0024	0.0159	0.0273	0.017	0.0127	0.0195	0.0051	0.0018
20	rs75080646	9123443	0.88	0.168925028033099	0.76	0.775138689739853	0.0246166964851421	0.414039727461123	0.0031	0.0022	0.0278	0.1415	0.0056	0.1557	0.1865	0.0153	0.0022	0.0058	0.0061	0.02	0.0037	0.0075	0.0197	0.1202	0.1668	0.0028	0.0024	0.0159	0.0274	0.017	0.0127	0.0195	0.0051	0.0018
20	rs61584796	9128611	0.88	0.168925028033099	0.76	0.775138689739853	0.0277796233634273	0.356660361560978	0.0031	0.0022	0.0278	0.1418	0.0055	0.1557	0.1865	0.0152	0.0021	0.0058	0.006	0.0201	0.0037	0.0075	0.0197	0.1201	0.1666	0.0028	0.0024	0.0159	0.0274	0.017	0.0128	0.0196	0.0052	0.0017
20	rs73895594	9130426	0.88	0.168925028033099	0.76	0.775138689739853	0.0295443777807749	0.343595694495478	0.0031	0.0022	0.0278	0.142	0.0055	0.1557	0.1865	0.0152	0.0021	0.0058	0.006	0.0201	0.0037	0.0075	0.0197	0.12	0.1667	0.0028	0.0024	0.0159	0.0274	0.017	0.0129	0.0196	0.0052	0.0016
20	rs6140876	9130517	0.88	0.168925028033099	0.76	0.775138689739853	0.0296014834802633	0.351791456721756	0.0031	0.0021	0.0278	0.142	0.0055	0.1557	0.1865	0.0152	0.0021	0.0058	0.006	0.0201	0.0037	0.0075	0.0197	0.1199	0.1667	0.0028	0.0024	0.0159	0.0274	0.017	0.0129	0.0196	0.0052	0.0016
20	rs6086794	9131299	0.88	0.168925028033099	0.76	0.775138689739853	0.0295215572749648	0.328105716531779	0.0031	0.0021	0.0278	0.142	0.0054	0.1557	0.1865	0.0152	0.0021	0.0058	0.006	0.0201	0.0037	0.0075	0.0197	0.1199	0.1667	0.0028	0.0024	0.0159	0.0274	0.017	0.0129	0.0196	0.0052	0.0016
20	rs62194761	9133058	0.9	0.124917206299546	0.76	0.775138689739853	0.0689969795333684	0.411564189709942	0.0033	0.0022	0.0287	0.1425	0.0057	0.155	0.1834	0.0156	0.0019	0.0057	0.006	0.0205	0.0038	0.0075	0.0209	0.1192	0.1644	0.003	0.0022	0.0161	0.0277	0.0167	0.0137	0.0207	0.0055	0.0016
20	rs80063293	9136500	0.9	0.124917206299546	0.76	0.775138689739853	0.261696940588397	0.591512100163175	0.0036	0.0022	0.0302	0.143	0.0063	0.1539	0.1789	0.0162	0.0015	0.0056	0.0062	0.0212	0.0041	0.0074	0.0229	0.118	0.1606	0.0034	0.002	0.0163	0.0282	0.0162	0.0152	0.0224	0.006	0.0017
20	rs6056440	9152096	0.9	0.124917206299546	0.76	0.775138689739853	0.29503893806038	0.564944640805452	0.0037	0.0022	0.0304	0.143	0.0064	0.1537	0.1784	0.0163	0.0014	0.0057	0.0062	0.0212	0.0042	0.0074	0.0231	0.1179	0.1605	0.0035	0.002	0.0164	0.0282	0.016	0.0154	0.0226	0.0061	0.0017
20	rs75181116	9153062	0.9	0.124917206299546	0.76	0.775138689739853	0.300958864231046	0.571027513776995	0.0037	0.0022	0.0304	0.143	0.0064	0.1537	0.1783	0.0163	0.0014	0.0056	0.0062	0.0213	0.0042	0.0074	0.0231	0.1179	0.1605	0.0035	0.0019	0.0164	0.0282	0.016	0.0154	0.0226	0.0061	0.0017
20	rs77573430	9157800	0.9	0.124917206299546	0.76	0.775138689739853	0.317735728853463	0.594084838975179	0.0037	0.0022	0.0304	0.1432	0.0063	0.1536	0.1779	0.0163	0.0014	0.0056	0.0062	0.0214	0.0041	0.0074	0.0232	0.1179	0.1607	0.0035	0.0019	0.0164	0.0283	0.0159	0.0154	0.0226	0.0062	0.0017
20	rs10485729	9165158	0.9	0.124917206299546	0.76	0.775138689739853	0.346654114323421	0.599954910725939	0.0037	0.0022	0.0304	0.1435	0.0063	0.1535	0.1766	0.0164	0.0014	0.0056	0.0061	0.0217	0.004	0.0073	0.0234	0.1179	0.161	0.0035	0.0019	0.0164	0.0287	0.0158	0.0155	0.0227	0.0063	0.0017
20	rs6056456	9168241	0.9	0.124917206299546	0.77	0.712611004068267	0.381165313260433	0.646961796231791	0.0037	0.0022	0.0305	0.1436	0.0062	0.1536	0.1761	0.0166	0.0013	0.0055	0.006	0.0217	0.0041	0.0073	0.0236	0.1175	0.1613	0.0035	0.0019	0.0164	0.0289	0.0156	0.0156	0.0229	0.0061	0.0019
20	rs6077503	9168640	0.9	0.124917206299546	0.77	0.712611004068267	0.40139214599677	0.645211504966924	0.0038	0.0022	0.0306	0.1435	0.0062	0.1536	0.1759	0.0166	0.0013	0.0055	0.006	0.0218	0.0043	0.0073	0.0236	0.1173	0.1612	0.0036	0.0019	0.0164	0.0289	0.0156	0.0156	0.0229	0.0061	0.002
20	rs2876163	9174693	0.9	0.124917206299546	0.77	0.712611004068267	0.376657084902091	0.654705335324156	0.0038	0.0022	0.0305	0.1435	0.0062	0.1534	0.176	0.0165	0.0013	0.0055	0.006	0.0218	0.0043	0.0075	0.0236	0.1173	0.161	0.0035	0.0019	0.0164	0.029	0.0156	0.0156	0.0228	0.0061	0.0021
20	rs62194769	9180931	0.9	0.124917206299546	0.77	0.712611004068267	0.366208077947522	0.659684047876049	0.0038	0.0022	0.0304	0.1437	0.0062	0.1534	0.176	0.0165	0.0013	0.0055	0.006	0.0218	0.0043	0.0075	0.0236	0.1173	0.1609	0.0035	0.0019	0.0164	0.029	0.0155	0.0156	0.0228	0.0061	0.0022
20	rs73093818	9182966	0.9	0.124917206299546	0.77	0.712611004068267	0.364588981360753	0.666580615319728	0.0038	0.0022	0.0304	0.1437	0.0062	0.1533	0.176	0.0165	0.0013	0.0055	0.006	0.0218	0.0043	0.0075	0.0236	0.1173	0.1609	0.0035	0.0019	0.0164	0.029	0.0155	0.0156	0.0228	0.0061	0.0022
20	rs67039684	9194349	0.9	0.124917206299546	0.77	0.712611004068267	0.338458008672585	0.685888859999502	0.0038	0.0022	0.0303	0.1439	0.0062	0.1531	0.1762	0.0165	0.0013	0.0055	0.006	0.0218	0.0043	0.0074	0.0235	0.1173	0.1606	0.0035	0.002	0.0165	0.0292	0.0154	0.0156	0.0228	0.0062	0.0024
20	rs77202969	9201375	0.9	0.124917206299546	0.77	0.712611004068267	0.364750725791512	0.722628649910296	0.0038	0.0021	0.0302	0.1439	0.0062	0.153	0.1768	0.0165	0.0013	0.0055	0.006	0.0216	0.0043	0.0071	0.0235	0.117	0.1605	0.0035	0.0019	0.0167	0.0294	0.0154	0.0157	0.0226	0.0062	0.0024
20	rs76569229	9209807	0.9	0.124917206299546	0.77	0.712611004068267	0.3735939720477	0.726670505542486	0.0038	0.0021	0.0302	0.1439	0.0063	0.153	0.177	0.0165	0.0013	0.0054	0.0059	0.0216	0.0043	0.007	0.0235	0.117	0.1605	0.0035	0.0019	0.0167	0.0294	0.0153	0.0157	0.0225	0.0062	0.0025
20	rs2224361	9224790	0.9	0.124917206299546	0.77	0.712611004068267	0.388813775444255	0.743489563897307	0.0038	0.0021	0.0302	0.144	0.0063	0.1529	0.1774	0.0166	0.0013	0.0054	0.0059	0.0215	0.0043	0.0069	0.0234	0.1169	0.1604	0.0035	0.0019	0.0168	0.0295	0.0153	0.0158	0.0224	0.0062	0.0025
20	rs13045581	9226322	0.9	0.124917206299546	0.77	0.712611004068267	0.388256953241942	0.74213491276711	0.0038	0.0021	0.0302	0.144	0.0063	0.1529	0.1774	0.0166	0.0013	0.0054	0.0059	0.0215	0.0043	0.0069	0.0234	0.1169	0.1604	0.0035	0.0019	0.0168	0.0295	0.0153	0.0158	0.0224	0.0062	0.0025
20	rs62194809	9228118	0.9	0.124917206299546	0.77	0.712611004068267	0.388813775444255	0.745748517221413	0.0038	0.0021	0.0302	0.144	0.0063	0.1529	0.1774	0.0166	0.0013	0.0054	0.006	0.0215	0.0043	0.0069	0.0234	0.1169	0.1604	0.0035	0.0019	0.0168	0.0295	0.0153	0.0158	0.0224	0.0062	0.0025
20	rs117147950	9240404	0.9	0.124917206299546	0.77	0.712611004068267	0.388535313897444	0.74514598301782	0.0038	0.0021	0.0301	0.144	0.0063	0.1529	0.1774	0.0166	0.0013	0.0054	0.006	0.0215	0.0043	0.0069	0.0234	0.1169	0.1604	0.0035	0.002	0.0169	0.0295	0.0153	0.0158	0.0224	0.0062	0.0025
20	rs6056506	9244167	0.9	0.124917206299546	0.76	0.775138689739853	0.382434708748434	0.726370937834174	0.0038	0.0021	0.0301	0.144	0.0063	0.1529	0.1775	0.0166	0.0013	0.0054	0.006	0.0215	0.0043	0.0069	0.0234	0.1169	0.1604	0.0035	0.002	0.0169	0.0296	0.0153	0.0158	0.0224	0.0062	0.0025
20	rs17388852	9247580	0.9	0.124917206299546	0.77	0.712611004068267	0.386089204201435	0.727419544256161	0.0039	0.0021	0.0301	0.144	0.0063	0.1529	0.1775	0.0166	0.0013	0.0054	0.006	0.0215	0.0043	0.0069	0.0234	0.1168	0.1604	0.0035	0.002	0.0169	0.0296	0.0153	0.0158	0.0224	0.0062	0.0025
20	rs73093863	9258484	0.9	0.124917206299546	0.77	0.712611004068267	0.40405694292863	0.756310035017935	0.0039	0.0021	0.0301	0.1441	0.0063	0.1528	0.1773	0.0166	0.0013	0.0054	0.006	0.0215	0.0043	0.0069	0.0234	0.1167	0.1603	0.0035	0.002	0.017	0.0296	0.0153	0.0159	0.0223	0.0063	0.0025
20	rs1997698	9270764	0.9	0.124917206299546	0.76	0.775138689739853	0.404340952942715	0.779201744822708	0.0039	0.0021	0.03	0.1442	0.0063	0.1527	0.1771	0.0167	0.0013	0.0055	0.006	0.0215	0.0043	0.0069	0.0234	0.1165	0.1603	0.0035	0.002	0.0171	0.0296	0.0153	0.016	0.0223	0.0063	0.0025
20	rs6133693	9278424	0.9	0.124917206299546	0.76	0.775138689739853	0.421274316577658	0.797956309642194	0.0039	0.002	0.03	0.1443	0.0063	0.1526	0.1773	0.0168	0.0013	0.0054	0.006	0.0215	0.0043	0.0069	0.0234	0.1164	0.1603	0.0035	0.002	0.0172	0.0297	0.0152	0.016	0.0223	0.0063	0.0025
20	rs62194813	9281164	0.9	0.124917206299546	0.76	0.775138689739853	0.458107377359639	0.865802403287811	0.0039	0.002	0.03	0.1444	0.0063	0.1525	0.1773	0.0168	0.0013	0.0055	0.006	0.0214	0.0043	0.0069	0.0234	0.1163	0.1603	0.0035	0.002	0.0172	0.0297	0.0152	0.016	0.0223	0.0063	0.0025
20	rs62194814	9281880	0.91	0.106429816649543	0.76	0.775138689739853	0.532953187854901	0.907834317882489	0.0041	0.0021	0.0302	0.1453	0.0061	0.151	0.1777	0.0171	0.0013	0.0057	0.006	0.0209	0.0045	0.0066	0.0236	0.1156	0.1601	0.0034	0.0021	0.0172	0.0298	0.0148	0.016	0.0223	0.0069	0.0024
20	rs68083603	9281936	0.91	0.106429816649543	0.76	0.775138689739853	0.526018825689821	0.871403864403688	0.0041	0.0021	0.0302	0.1454	0.0061	0.1509	0.1777	0.0172	0.0014	0.0057	0.006	0.0209	0.0045	0.0066	0.0237	0.1154	0.1601	0.0034	0.0021	0.0172	0.0298	0.0148	0.016	0.0223	0.0069	0.0024
20	rs59753541	9283200	0.91	0.106429816649543	0.76	0.775138689739853	0.587784824903558	0.785442656958849	0.0037	0.0021	0.0295	0.1467	0.0066	0.1516	0.178	0.018	0.0014	0.0058	0.0059	0.02	0.0042	0.0066	0.0237	0.1153	0.1587	0.0031	0.0019	0.0174	0.0296	0.0143	0.0164	0.0227	0.0075	0.0021
20	rs73609451	9285345	0.91	0.106429816649543	0.76	0.775138689739853	0.679821922025684	0.818341627919855	0.0036	0.0021	0.0291	0.1474	0.007	0.1519	0.1781	0.0184	0.0014	0.0059	0.0059	0.0195	0.004	0.0067	0.024	0.1151	0.1578	0.0029	0.0019	0.0175	0.0294	0.014	0.0166	0.0229	0.0078	0.002
20	rs2327163	9286502	0.91	0.106429816649543	0.76	0.775138689739853	0.606087895533257	0.734618966217973	0.0036	0.0021	0.029	0.1477	0.0071	0.152	0.1781	0.0186	0.0014	0.006	0.0059	0.0193	0.0039	0.0068	0.0242	0.115	0.1574	0.0028	0.0019	0.0176	0.0293	0.0138	0.0167	0.023	0.0079	0.002
20	rs6077510	9288522	0.91	0.106429816649543	0.76	0.775138689739853	0.623389912868786	0.748310474967442	0.0036	0.002	0.0289	0.1477	0.007	0.1519	0.1782	0.0188	0.0014	0.0058	0.0059	0.0192	0.0039	0.0068	0.0242	0.115	0.1575	0.0028	0.0019	0.0176	0.0293	0.0139	0.0167	0.0231	0.008	0.002
20	rs73093891	9291008	0.9	0.124917206299546	0.76	0.775138689739853	0.597966898799367	0.593512888276488	0.0033	0.0018	0.0285	0.1481	0.0076	0.1538	0.1785	0.0195	0.0012	0.0065	0.006	0.0182	0.0032	0.0073	0.0243	0.1156	0.1557	0.0024	0.0017	0.018	0.0288	0.0132	0.0165	0.0229	0.0085	0.0018
20	rs6086835	9296671	0.89	0.145699762692903	0.76	0.775138689739853	0.484392817748614	0.488463751739103	0.0032	0.0017	0.028	0.1491	0.0079	0.1549	0.1801	0.0196	0.0011	0.0068	0.0061	0.0175	0.0028	0.0077	0.0242	0.1147	0.1559	0.0022	0.0016	0.0181	0.0285	0.0126	0.0162	0.0225	0.0088	0.0016
20	rs6086836	9297417	0.89	0.145699762692903	0.75	0.841047356078831	0.484082360064417	0.490508216894678	0.0032	0.0017	0.028	0.1489	0.0079	0.1547	0.18	0.0196	0.0011	0.0068	0.0061	0.0176	0.0028	0.0077	0.0242	0.1148	0.1558	0.0022	0.0016	0.0181	0.0285	0.0126	0.0162	0.0225	0.0088	0.0016
20	rs6077513	9297489	0.89	0.145699762692903	0.75	0.841047356078831	0.484268623120138	0.490917372843148	0.0032	0.0017	0.028	0.1489	0.0079	0.1547	0.18	0.0196	0.0011	0.0068	0.0061	0.0176	0.0028	0.0077	0.0242	0.1148	0.1558	0.0022	0.0016	0.0181	0.0285	0.0126	0.0162	0.0225	0.0089	0.0016
20	rs79467192	9298423	0.89	0.145699762692903	0.75	0.841047356078831	0.470946483851343	0.492281857575945	0.0032	0.0017	0.028	0.1486	0.0079	0.1545	0.1799	0.0196	0.0011	0.0068	0.0062	0.0177	0.0028	0.0078	0.0242	0.1149	0.1557	0.0022	0.0016	0.0181	0.0286	0.0126	0.0163	0.0225	0.0089	0.0016
20	rs6056537	9299469	0.89	0.145699762692903	0.75	0.841047356078831	0.459437958835585	0.497338866831502	0.0033	0.0017	0.028	0.1485	0.008	0.1542	0.1799	0.0196	0.0011	0.0068	0.0062	0.0179	0.0028	0.0078	0.0243	0.115	0.1556	0.0022	0.0016	0.0181	0.0287	0.0126	0.0163	0.0225	0.0089	0.0016
20	rs73093901	9300558	0.89	0.145699762692903	0.75	0.841047356078831	0.463501804817973	0.489144996435761	0.0032	0.0017	0.028	0.1485	0.0079	0.1544	0.18	0.0196	0.0011	0.0068	0.0062	0.0178	0.0028	0.0078	0.0243	0.1151	0.1556	0.0021	0.0016	0.0181	0.0287	0.0126	0.0163	0.0225	0.0089	0.0016
20	rs7272444	9303107	0.89	0.145699762692903	0.76	0.775138689739853	0.358149349345659	0.462357022228714	0.0032	0.0016	0.0276	0.1482	0.0078	0.1556	0.1808	0.0192	0.001	0.0068	0.0063	0.0176	0.0025	0.008	0.0239	0.1157	0.156	0.0019	0.0015	0.018	0.0283	0.0125	0.0162	0.0224	0.009	0.0015
20	rs62194815	9303604	0.89	0.145699762692903	0.76	0.775138689739853	0.357295180945337	0.458868764585432	0.0031	0.0016	0.0276	0.1482	0.0078	0.1558	0.1809	0.0192	0.001	0.0068	0.0063	0.0175	0.0025	0.008	0.0239	0.1158	0.156	0.0019	0.0015	0.0179	0.0283	0.0125	0.0162	0.0223	0.009	0.0015
20	rs79467050	9309726	0.89	0.145699762692903	0.76	0.775138689739853	0.340276363846252	0.448845578814272	0.0031	0.0015	0.0273	0.1481	0.0078	0.1574	0.1819	0.0191	9e-04	0.0068	0.0063	0.0173	0.0023	0.0079	0.0237	0.1165	0.1556	0.0017	0.0014	0.0178	0.0282	0.0124	0.016	0.0218	0.0092	0.0013
20	rs8121207	9310568	0.89	0.145699762692903	0.76	0.775138689739853	0.334836475678556	0.44698107442655	0.0031	0.0015	0.0273	0.1481	0.0078	0.1574	0.182	0.0191	9e-04	0.0069	0.0063	0.0173	0.0023	0.0079	0.0237	0.1165	0.1556	0.0017	0.0014	0.0178	0.0282	0.0124	0.016	0.0218	0.0092	0.0013
20	rs7275078	9329220	0.88	0.168925028033099	0.76	0.775138689739853	0.258045468909231	0.450311986356256	0.0031	0.0014	0.0271	0.1479	0.0078	0.1582	0.1828	0.019	8e-04	0.0069	0.0063	0.0174	0.0021	0.008	0.0235	0.117	0.1551	0.0016	0.0013	0.0178	0.0282	0.0123	0.0158	0.0217	0.0093	0.0012
20	rs34559756	9330174	0.88	0.168925028033099	0.76	0.775138689739853	0.250340245056891	0.45645788601567	0.0031	0.0014	0.0272	0.1479	0.0078	0.1583	0.1828	0.019	8e-04	0.0069	0.0063	0.0174	0.0021	0.008	0.0234	0.1171	0.1551	0.0016	0.0013	0.0178	0.0282	0.0124	0.0158	0.0216	0.0093	0.0012
20	rs6086850	9330350	0.88	0.168925028033099	0.76	0.775138689739853	0.250693741192344	0.455655002605928	0.0031	0.0014	0.0272	0.1479	0.0078	0.1583	0.1828	0.019	8e-04	0.0069	0.0063	0.0174	0.0021	0.008	0.0234	0.1171	0.1551	0.0016	0.0013	0.0178	0.0282	0.0123	0.0158	0.0216	0.0093	0.0012
20	rs118043043	9330869	0.88	0.168925028033099	0.76	0.775138689739853	0.251224497521562	0.457662907987142	0.0031	0.0014	0.0272	0.1479	0.0078	0.1582	0.1829	0.019	8e-04	0.0069	0.0063	0.0174	0.0021	0.008	0.0234	0.1171	0.155	0.0016	0.0013	0.0178	0.0282	0.0123	0.0158	0.0216	0.0093	0.0012
20	rs16995778	9331674	0.88	0.168925028033099	0.76	0.775138689739853	0.249678176095125	0.457930804055189	0.0031	0.0014	0.0271	0.148	0.0078	0.1582	0.1829	0.019	8e-04	0.0069	0.0063	0.0174	0.0021	0.008	0.0234	0.1171	0.1553	0.0016	0.0013	0.0177	0.0282	0.0123	0.0158	0.0216	0.0093	0.0012
20	rs113468575	9333898	0.88	0.168925028033099	0.75	0.841047356078831	0.252598461842005	0.450445358829611	0.0031	0.0014	0.0271	0.1479	0.0078	0.1582	0.1829	0.019	8e-04	0.0069	0.0063	0.0174	0.0021	0.008	0.0234	0.1171	0.1553	0.0016	0.0013	0.0177	0.0281	0.0123	0.0158	0.0216	0.0093	0.0012
20	rs1997700	9338757	0.88	0.168925028033099	0.75	0.841047356078831	0.257192995071145	0.444453970025949	0.0031	0.0014	0.0272	0.1479	0.0078	0.1582	0.1829	0.019	8e-04	0.0069	0.0063	0.0174	0.0022	0.008	0.0234	0.1171	0.1553	0.0016	0.0013	0.0177	0.0281	0.0123	0.0158	0.0216	0.0093	0.0012
20	rs41309925	9343400	0.88	0.168925028033099	0.75	0.841047356078831	0.25755174403234	0.441797975992036	0.0031	0.0014	0.0272	0.1479	0.0078	0.1582	0.1829	0.019	8e-04	0.0069	0.0063	0.0174	0.0022	0.008	0.0234	0.1172	0.1553	0.0016	0.0013	0.0177	0.0281	0.0123	0.0158	0.0216	0.0093	0.0012
20	rs62194820	9345193	0.88	0.168925028033099	0.75	0.841047356078831	0.257686345167282	0.443258249131736	0.0031	0.0015	0.0272	0.1479	0.0078	0.1582	0.1829	0.019	8e-04	0.0069	0.0063	0.0174	0.0022	0.008	0.0234	0.1172	0.1553	0.0016	0.0013	0.0177	0.0281	0.0123	0.0158	0.0216	0.0093	0.0012
20	rs7274956	9352596	0.88	0.168925028033099	0.75	0.841047356078831	0.274069870117568	0.424507045221054	0.0031	0.0015	0.0272	0.1477	0.0078	0.1581	0.183	0.0191	8e-04	0.0069	0.0063	0.0173	0.0022	0.008	0.0233	0.1176	0.1553	0.0016	0.0013	0.0177	0.0279	0.0122	0.0158	0.0215	0.0093	0.0012
20	rs35138479	9361632	0.88	0.168925028033099	0.75	0.841047356078831	0.277608370033638	0.414170130760809	0.0031	0.0015	0.0273	0.1475	0.0079	0.1581	0.183	0.0191	8e-04	0.007	0.0063	0.0173	0.0022	0.008	0.0232	0.1178	0.1553	0.0016	0.0013	0.0177	0.0277	0.0121	0.0158	0.0215	0.0094	0.0012
20	rs2179321	9371825	0.88	0.168925028033099	0.75	0.841047356078831	0.266106407183178	0.402478886777698	0.0031	0.0015	0.0273	0.1474	0.0079	0.158	0.1831	0.0191	8e-04	0.007	0.0064	0.0173	0.0022	0.0081	0.0232	0.1183	0.1554	0.0016	0.0013	0.0176	0.0275	0.012	0.0157	0.0215	0.0095	0.0011
20	rs6118591	9374520	0.88	0.168925028033099	0.75	0.841047356078831	0.275463725342813	0.386139075771314	0.0031	0.0015	0.0273	0.1477	0.0079	0.1585	0.1828	0.0191	8e-04	0.0071	0.0065	0.0172	0.0022	0.0082	0.023	0.1181	0.1553	0.0016	0.0013	0.0173	0.0274	0.0119	0.0158	0.0214	0.0097	0.0011
20	rs77619863	9377278	0.88	0.168925028033099	0.75	0.841047356078831	0.258629626235212	0.353412297478689	0.0031	0.0015	0.0272	0.1481	0.0079	0.1587	0.1832	0.0192	8e-04	0.0071	0.0066	0.0171	0.0024	0.0083	0.0226	0.1179	0.1552	0.0017	0.0013	0.0173	0.0272	0.0118	0.0156	0.0213	0.0097	0.0011
20	rs6133707	9379949	0.88	0.168925028033099	0.75	0.841047356078831	0.248532865407634	0.33828612531729	0.0031	0.0015	0.0271	0.1483	0.0079	0.1587	0.1834	0.0192	8e-04	0.0072	0.0067	0.0171	0.0024	0.0084	0.0224	0.1177	0.1552	0.0017	0.0013	0.0173	0.0271	0.0118	0.0155	0.0213	0.0098	0.0011
20	rs6056597	9382892	0.88	0.168925028033099	0.75	0.841047356078831	0.248181042858629	0.329694236068424	0.0031	0.0015	0.0272	0.1483	0.0079	0.1589	0.1835	0.0192	8e-04	0.0072	0.0067	0.017	0.0024	0.0084	0.0224	0.1177	0.1551	0.0017	0.0013	0.0172	0.027	0.0118	0.0155	0.0213	0.0098	0.0011
20	rs62194840	9386909	0.88	0.168925028033099	0.75	0.841047356078831	0.38365091652659	0.316686895620387	0.0029	0.0015	0.0271	0.1508	0.0078	0.1582	0.1849	0.0188	7e-04	0.0072	0.0068	0.0161	0.0029	0.0084	0.0216	0.1175	0.1553	0.0013	0.0011	0.0174	0.0269	0.0116	0.0157	0.0206	0.0098	0.001
20	rs4402837	9392479	0.89	0.145699762692903	0.75	0.841047356078831	0.446097956820993	0.275487288011434	0.0029	0.0015	0.0257	0.152	0.0082	0.1601	0.184	0.0186	5e-04	0.0075	0.0071	0.0152	0.0029	0.0087	0.0211	0.1188	0.1558	0.0011	9e-04	0.0174	0.0262	0.0111	0.0158	0.0195	0.0101	0.0012
20	rs6086876	9405110	0.89	0.145699762692903	0.76	0.775138689739853	0.457926080723836	0.278504683205491	0.0029	0.0016	0.0256	0.1521	0.0083	0.1603	0.1838	0.0186	5e-04	0.0075	0.0071	0.0152	0.0029	0.0087	0.021	0.1189	0.1559	0.0011	9e-04	0.0174	0.0261	0.0111	0.0158	0.0194	0.0101	0.0012
20	rs56838363	9406015	0.89	0.145699762692903	0.76	0.775138689739853	0.478757573012963	0.278504683205491	0.0029	0.0016	0.0256	0.1522	0.0082	0.1602	0.1838	0.0186	5e-04	0.0075	0.0071	0.0152	0.0029	0.0087	0.021	0.1189	0.1559	0.0011	9e-04	0.0174	0.026	0.0111	0.0159	0.0194	0.0101	0.0012
20	rs79732642	9407936	0.88	0.168925028033099	0.76	0.775138689739853	0.554278757880529	0.227659807517001	0.0027	0.0016	0.0248	0.153	0.0084	0.1612	0.1844	0.0184	5e-04	0.0077	0.0073	0.0141	0.0031	0.0089	0.0204	0.1195	0.1556	0.0012	0.001	0.0172	0.0257	0.0106	0.0162	0.0183	0.0103	0.0013
20	rs2299679	9409586	0.87	0.194736090082605	0.76	0.775138689739853	0.690332299589775	0.203032100180792	0.0027	0.0018	0.0238	0.154	0.0087	0.1626	0.185	0.0182	5e-04	0.008	0.0078	0.0127	0.0034	0.0094	0.0195	0.1203	0.1551	0.0014	0.0012	0.0169	0.0253	0.0101	0.0167	0.017	0.0106	0.0014
20	rs2299680	9410363	0.87	0.194736090082605	0.76	0.775138689739853	0.707417145337488	0.210960407392729	0.0027	0.0018	0.0239	0.1541	0.0087	0.1625	0.185	0.0182	5e-04	0.008	0.0078	0.0126	0.0034	0.0094	0.0195	0.1204	0.155	0.0014	0.0012	0.0169	0.0253	0.0101	0.0167	0.017	0.0107	0.0014
20	rs76794479	9413230	0.87	0.194736090082605	0.76	0.775138689739853	0.711272017573792	0.209685103519305	0.0027	0.0018	0.024	0.1541	0.0087	0.1625	0.1849	0.0182	5e-04	0.008	0.0078	0.0126	0.0034	0.0094	0.0195	0.1204	0.1551	0.0014	0.0012	0.0169	0.0253	0.0101	0.0167	0.017	0.0107	0.0014
20	rs116919784	9416851	0.87	0.194736090082605	0.76	0.775138689739853	0.726559584105274	0.217052884243873	0.0027	0.0018	0.0241	0.1543	0.0087	0.1625	0.1846	0.0182	5e-04	0.008	0.0078	0.0125	0.0034	0.0094	0.0195	0.1203	0.1551	0.0014	0.0012	0.017	0.0254	0.0101	0.0167	0.017	0.0107	0.0014
20	rs4369940	9418551	0.87	0.194736090082605	0.76	0.775138689739853	0.832676322473242	0.217482568807667	0.0027	0.0018	0.0241	0.1544	0.0087	0.1625	0.1843	0.0182	5e-04	0.008	0.0078	0.0124	0.0037	0.0094	0.0195	0.1203	0.1551	0.0014	0.0012	0.017	0.0254	0.0101	0.0167	0.017	0.0107	0.0014
20	rs16995928	9426718	0.87	0.194736090082605	0.77	0.712611004068267	0.719531792837194	0.227877988354609	0.0027	0.0018	0.0241	0.1543	0.0088	0.1624	0.1843	0.0182	5e-04	0.0081	0.0084	0.0125	0.0036	0.0094	0.0194	0.1204	0.155	0.0014	0.0012	0.017	0.0254	0.01	0.0165	0.0167	0.0107	0.0014
20	rs118074678	9455442	0.87	0.194736090082605	0.75	0.841047356078831	0.579575883081087	0.292914676860687	0.0027	0.0018	0.0239	0.1543	0.0087	0.1614	0.1836	0.018	5e-04	0.0085	0.0085	0.0126	0.0032	0.0098	0.0189	0.122	0.1554	0.0013	0.0012	0.0174	0.0257	0.0099	0.0166	0.0163	0.0108	0.0012
20	rs2076393	9459234	0.87	0.194736090082605	0.75	0.841047356078831	0.586968319525345	0.311743930993851	0.0027	0.0018	0.0239	0.1543	0.0087	0.1614	0.1836	0.018	5e-04	0.0085	0.0085	0.0126	0.0032	0.0098	0.0189	0.122	0.1554	0.0013	0.0012	0.0174	0.0257	0.0099	0.0166	0.0163	0.0108	0.0012
20	rs41275612	9460394	0.87	0.194736090082605	0.75	0.841047356078831	0.581335260181742	0.303835793958286	0.0027	0.0018	0.0239	0.1543	0.0087	0.1614	0.1836	0.018	5e-04	0.0085	0.0085	0.0126	0.0032	0.0098	0.0189	0.122	0.1553	0.0013	0.0012	0.0174	0.0257	0.0099	0.0166	0.0163	0.0108	0.0012
20	rs6086896	9462537	0.87	0.194736090082605	0.75	0.841047356078831	0.582554743558688	0.336070644071642	0.0027	0.0018	0.0238	0.1545	0.0087	0.1616	0.1836	0.018	5e-04	0.0085	0.0086	0.0125	0.0032	0.0098	0.0188	0.1219	0.1549	0.0014	0.0012	0.0175	0.0259	0.0099	0.0167	0.0164	0.0107	0.0012
20	rs116922661	9471369	0.87	0.194736090082605	0.75	0.841047356078831	0.595636344013076	0.284101682562465	0.0027	0.0018	0.0236	0.1552	0.0088	0.1614	0.1834	0.0178	5e-04	0.0085	0.0089	0.0119	0.0031	0.0096	0.0187	0.1227	0.1547	0.0014	0.0013	0.0173	0.0263	0.0097	0.0169	0.0161	0.0107	0.0012
20	rs75660001	9472873	0.87	0.194736090082605	0.75	0.841047356078831	0.601401825153884	0.285389118141479	0.0027	0.0018	0.0236	0.1552	0.0088	0.1614	0.1834	0.0178	5e-04	0.0085	0.0089	0.0119	0.0031	0.0096	0.0186	0.1228	0.1547	0.0014	0.0013	0.0173	0.0263	0.0097	0.0169	0.016	0.0107	0.0012
20	rs78797392	9473335	0.87	0.194736090082605	0.75	0.841047356078831	0.602021076774894	0.28550624581189	0.0027	0.0018	0.0236	0.1552	0.0088	0.1614	0.1834	0.0178	5e-04	0.0085	0.0089	0.0118	0.0031	0.0096	0.0186	0.1228	0.1547	0.0014	0.0013	0.0173	0.0263	0.0097	0.0169	0.016	0.0107	0.0012
20	rs59700394	9475471	0.87	0.194736090082605	0.75	0.841047356078831	0.602847203139284	0.28749965602549	0.0027	0.0018	0.0236	0.1552	0.0088	0.1614	0.1833	0.0178	5e-04	0.0085	0.0089	0.0118	0.0031	0.0096	0.0186	0.1228	0.1547	0.0014	0.0013	0.0173	0.0263	0.0097	0.0169	0.016	0.0107	0.0012
20	rs118079815	9476562	0.87	0.194736090082605	0.75	0.841047356078831	0.597966898799367	0.288086756597189	0.0027	0.0018	0.0236	0.1552	0.0088	0.1614	0.1834	0.0178	5e-04	0.0085	0.0089	0.0118	0.0031	0.0096	0.0185	0.1229	0.1547	0.0014	0.0013	0.0173	0.0263	0.0097	0.0169	0.016	0.0107	0.0012
20	rs6077554	9478105	0.87	0.194736090082605	0.76	0.775138689739853	0.590987873069657	0.289732574626647	0.0027	0.0018	0.0236	0.1552	0.0088	0.1615	0.1834	0.0178	5e-04	0.0085	0.0089	0.0118	0.0031	0.0096	0.0183	0.123	0.1547	0.0014	0.0013	0.0173	0.0263	0.0097	0.0169	0.016	0.0107	0.0012
20	rs6056652	9485683	0.86	0.223270892544248	0.76	0.775138689739853	0.554941180333342	0.313549655750438	0.0025	0.0017	0.0234	0.1557	0.009	0.1628	0.1827	0.0176	6e-04	0.0085	0.0092	0.0117	0.0027	0.0096	0.0175	0.1237	0.1548	0.0013	0.0014	0.017	0.0263	0.0096	0.0172	0.0155	0.0107	0.0012
20	rs116768710	9487987	0.86	0.223270892544248	0.76	0.775138689739853	0.628013417625097	0.323961777495971	0.0024	0.0018	0.0235	0.155	0.0091	0.164	0.1825	0.0176	6e-04	0.0083	0.0095	0.0114	0.0029	0.0096	0.017	0.1242	0.1544	0.0013	0.0014	0.0169	0.0264	0.0095	0.0172	0.0153	0.0107	0.0011
20	rs57801842	9488643	0.86	0.223270892544248	0.76	0.775138689739853	0.640489808432962	0.323232101297956	0.0024	0.0018	0.0235	0.1549	0.0091	0.1642	0.1824	0.0176	6e-04	0.0083	0.0096	0.0114	0.0029	0.0096	0.0169	0.1243	0.1543	0.0013	0.0014	0.0169	0.0264	0.0095	0.0172	0.0153	0.0107	0.0011
20	rs16995983	9489944	0.86	0.223270892544248	0.76	0.775138689739853	0.648584586458781	0.323232101297956	0.0024	0.0019	0.0235	0.1548	0.0092	0.1644	0.1824	0.0176	6e-04	0.0083	0.0096	0.0114	0.0029	0.0096	0.0168	0.1243	0.1543	0.0013	0.0014	0.0169	0.0264	0.0095	0.0173	0.0153	0.0107	0.0011
20	rs16995987	9491053	0.86	0.223270892544248	0.76	0.775138689739853	0.644034460424422	0.326519445512793	0.0024	0.0019	0.0234	0.1549	0.0092	0.1644	0.1824	0.0176	6e-04	0.0083	0.0096	0.0113	0.0029	0.0096	0.0168	0.1244	0.1543	0.0013	0.0015	0.0169	0.0264	0.0095	0.0173	0.0153	0.0107	0.0011
20	rs11905991	9491531	0.86	0.223270892544248	0.77	0.712611004068267	0.64233191692198	0.329694236068424	0.0024	0.0019	0.0234	0.1549	0.0092	0.1644	0.1824	0.0176	6e-04	0.0083	0.0096	0.0113	0.0029	0.0096	0.0167	0.1244	0.1543	0.0013	0.0015	0.0169	0.0265	0.0095	0.0173	0.0152	0.0107	0.0011
20	rs16995995	9491624	0.86	0.223270892544248	0.77	0.712611004068267	0.646592116010385	0.338039752138928	0.0024	0.0019	0.0234	0.1548	0.0093	0.1644	0.1823	0.0177	6e-04	0.0083	0.0096	0.0113	0.0029	0.0096	0.0167	0.1244	0.1542	0.0013	0.0015	0.0169	0.0265	0.0095	0.0173	0.0152	0.0107	0.0011
20	rs2232264	9496716	0.85	0.254661707966279	0.77	0.712611004068267	0.550444045521322	0.389212526305506	0.0023	0.0019	0.0228	0.1547	0.0097	0.1647	0.182	0.0177	8e-04	0.0084	0.01	0.0112	0.0027	0.01	0.0161	0.1239	0.1546	0.0014	0.0017	0.0172	0.0266	0.0097	0.0173	0.0148	0.0106	0.0011
20	rs2232267	9497057	0.85	0.254661707966279	0.77	0.712611004068267	0.525631260286237	0.381159220640988	0.0023	0.0019	0.0227	0.1545	0.0097	0.1648	0.182	0.0177	9e-04	0.0084	0.01	0.0112	0.0027	0.0099	0.016	0.124	0.155	0.0013	0.0017	0.0172	0.0267	0.0097	0.0171	0.0147	0.0105	0.0011
20	rs2272949	9497183	0.85	0.254661707966279	0.77	0.712611004068267	0.531848587273068	0.385883260852052	0.0023	0.0019	0.0227	0.1545	0.0097	0.1649	0.182	0.0177	9e-04	0.0084	0.01	0.0112	0.0027	0.0099	0.016	0.124	0.1549	0.0013	0.0017	0.0172	0.0267	0.0097	0.0171	0.0147	0.0105	0.0011
20	rs8117167	9497698	0.85	0.254661707966279	0.77	0.712611004068267	0.594883242387029	0.403514393819479	0.0023	0.0019	0.0225	0.1541	0.0097	0.1656	0.1821	0.0175	0.001	0.0084	0.0102	0.0111	0.0028	0.01	0.016	0.1236	0.155	0.0012	0.0017	0.0171	0.0267	0.0095	0.0171	0.0147	0.0106	0.0012
20	rs143992809	9498657	0.84	0.289034762536342	0.77	0.712611004068267	0.646734343012089	0.387674954771589	0.0023	0.002	0.0218	0.1537	0.0099	0.166	0.1824	0.0173	0.0012	0.0079	0.0109	0.0112	0.0027	0.0105	0.0159	0.1222	0.1562	0.001	0.0017	0.0166	0.0272	0.0092	0.0168	0.0149	0.0106	0.0014
20	rs2327182	9500064	0.81	0.411214762386647	0.77	0.712611004068267	0.494942817554997	0.305508201234763	0.0026	0.0021	0.0211	0.1512	0.0099	0.1651	0.1844	0.0169	0.0014	0.0076	0.0122	0.0114	0.0025	0.0107	0.0158	0.1204	0.1582	0.0015	0.0017	0.0163	0.0274	0.0098	0.0161	0.0153	0.0099	0.002
20	rs2283636	9501744	0.8	0.458652199356866	0.77	0.712611004068267	0.599477146592003	0.277226858718505	0.0025	0.0021	0.0208	0.1504	0.0095	0.1667	0.1845	0.0168	0.0014	0.0072	0.0123	0.0113	0.0026	0.0102	0.0164	0.1202	0.1586	0.0014	0.0018	0.0163	0.0279	0.0099	0.016	0.0153	0.0097	0.0022
20	rs111704858	9501944	0.8	0.458652199356866	0.77	0.712611004068267	0.601883439880801	0.270519294909564	0.0025	0.0021	0.0208	0.1504	0.0095	0.1667	0.1845	0.0169	0.0014	0.0072	0.0123	0.0113	0.0026	0.0102	0.0164	0.1202	0.1586	0.0014	0.0018	0.0163	0.0279	0.0099	0.016	0.0153	0.0096	0.0022
20	rs76293307	9504386	0.8	0.458652199356866	0.77	0.712611004068267	0.627171617897783	0.282232227848496	0.0025	0.0021	0.0208	0.1502	0.0095	0.1666	0.1844	0.017	0.0014	0.0071	0.0123	0.0112	0.0026	0.0102	0.0165	0.1203	0.1587	0.0015	0.0018	0.0163	0.028	0.0099	0.016	0.0154	0.0096	0.0023
20	rs62193583	9504538	0.8	0.458652199356866	0.78	0.653412240020304	0.628153767771464	0.286209319573421	0.0025	0.0021	0.0208	0.1502	0.0095	0.1666	0.1844	0.017	0.0014	0.0071	0.0123	0.0112	0.0026	0.0102	0.0165	0.1203	0.1587	0.0015	0.0018	0.0163	0.028	0.0099	0.016	0.0154	0.0096	0.0023
20	rs6516466	9511572	0.8	0.458652199356866	0.78	0.653412240020304	0.631104431351328	0.275719035853756	0.0025	0.0022	0.0208	0.1502	0.0094	0.1666	0.1845	0.017	0.0015	0.0071	0.0123	0.0111	0.0026	0.0101	0.0165	0.12	0.1587	0.0014	0.0018	0.0165	0.0281	0.0099	0.016	0.0154	0.0096	0.0023
20	rs12329540	9520142	0.8	0.458652199356866	0.78	0.653412240020304	0.637095321580213	0.286443794630137	0.0026	0.0022	0.0208	0.1501	0.0094	0.1666	0.1847	0.0169	0.0015	0.007	0.0123	0.0111	0.0026	0.0101	0.0165	0.1195	0.1588	0.0014	0.0018	0.0167	0.0281	0.01	0.0159	0.0155	0.0095	0.0023
20	rs78365370	9529440	0.8	0.458652199356866	0.78	0.653412240020304	0.639852716493798	0.28832169885623	0.0026	0.0022	0.0208	0.1501	0.0094	0.1666	0.1848	0.0169	0.0015	0.007	0.0123	0.0111	0.0026	0.0101	0.0165	0.1194	0.1588	0.0014	0.0018	0.0168	0.0282	0.01	0.0159	0.0155	0.0095	0.0023
20	rs117924682	9536464	0.8	0.458652199356866	0.78	0.653412240020304	0.629909354034476	0.291852805246618	0.0026	0.0022	0.0207	0.1501	0.0093	0.1665	0.1849	0.0168	0.0015	0.0071	0.0123	0.0111	0.0026	0.0101	0.0164	0.1192	0.1589	0.0014	0.0018	0.0169	0.0282	0.01	0.0158	0.0156	0.0095	0.0023
20	rs115667095	9540820	0.8	0.458652199356866	0.78	0.653412240020304	0.640206620828503	0.29669965162575	0.0027	0.0021	0.0207	0.1501	0.0093	0.1665	0.1849	0.0168	0.0015	0.0071	0.0123	0.0111	0.0026	0.0101	0.0165	0.1192	0.1589	0.0014	0.0018	0.0169	0.0282	0.01	0.0158	0.0154	0.0095	0.0023
20	rs2297345	9543622	0.8	0.458652199356866	0.78	0.653412240020304	0.657226857043764	0.299547986491734	0.0027	0.002	0.0207	0.1502	0.0094	0.1666	0.1848	0.0168	0.0015	0.0071	0.0123	0.0111	0.0026	0.0101	0.0165	0.1192	0.159	0.0014	0.0018	0.017	0.0282	0.01	0.0158	0.0153	0.0095	0.0023
20	Affx-17104474	9547018	0.8	0.458652199356866	0.78	0.653412240020304	0.674593880721298	0.305149596986818	0.0027	0.002	0.0207	0.1502	0.0094	0.1665	0.1849	0.0169	0.0015	0.0072	0.0124	0.0112	0.0027	0.0101	0.0166	0.1191	0.1585	0.0014	0.0018	0.017	0.0285	0.0099	0.0158	0.0154	0.0095	0.0023
20	rs6039504	9547230	0.8	0.458652199356866	0.79	0.597486775499064	0.674376439450126	0.307782281988098	0.0027	0.002	0.0207	0.1502	0.0094	0.1665	0.1849	0.0169	0.0015	0.0072	0.0124	0.0112	0.0027	0.01	0.0166	0.1191	0.1585	0.0014	0.0018	0.017	0.0285	0.01	0.0158	0.0154	0.0095	0.0023
20	rs118142123	9552218	0.79	0.509607847349147	0.79	0.597486775499064	0.671046290463796	0.304910597509606	0.0027	0.002	0.0207	0.1502	0.0094	0.1665	0.1848	0.0169	0.0015	0.0072	0.0124	0.0112	0.0027	0.01	0.0166	0.1191	0.1584	0.0014	0.0018	0.017	0.0286	0.01	0.0158	0.0154	0.0094	0.0023
20	rs17406954	9552795	0.79	0.509607847349147	0.8	0.544775224122235	0.669961977221963	0.304671654085224	0.0027	0.0021	0.0207	0.1502	0.0094	0.1665	0.1848	0.0169	0.0015	0.0072	0.0124	0.0112	0.0027	0.01	0.0166	0.1191	0.1584	0.0014	0.0018	0.017	0.0286	0.01	0.0158	0.0154	0.0094	0.0023
20	rs76094779	9556413	0.79	0.509607847349147	0.79	0.597486775499064	0.642686444472708	0.299547986491734	0.0027	0.0021	0.0206	0.15	0.0094	0.1667	0.1845	0.0169	0.0015	0.0073	0.0124	0.0113	0.0028	0.01	0.0165	0.1189	0.1582	0.0014	0.0018	0.017	0.0287	0.01	0.0159	0.0154	0.0094	0.0023
20	rs17485566	9559277	0.79	0.509607847349147	0.79	0.597486775499064	0.638437990244252	0.298597630910334	0.0027	0.0021	0.0206	0.15	0.0095	0.1667	0.1844	0.0169	0.0015	0.0074	0.0124	0.0113	0.0028	0.01	0.0165	0.1189	0.1582	0.0014	0.0018	0.0171	0.0288	0.01	0.0159	0.0154	0.0094	0.0023
20	rs6039512	9562922	0.79	0.509607847349147	0.79	0.597486775499064	0.626050021610073	0.301927843427044	0.0027	0.0021	0.0206	0.1499	0.0095	0.1668	0.1842	0.0169	0.0015	0.0074	0.0124	0.0114	0.0028	0.0101	0.0165	0.1188	0.158	0.0014	0.0018	0.0171	0.0288	0.01	0.0159	0.0155	0.0094	0.0023
20	rs117306449	9564361	0.79	0.509607847349147	0.79	0.597486775499064	0.601539411201009	0.294332320499874	0.0028	0.0021	0.0206	0.1496	0.0095	0.1671	0.1845	0.017	0.0015	0.0075	0.0124	0.0116	0.0028	0.0101	0.0164	0.1183	0.1579	0.0014	0.0019	0.0172	0.029	0.0101	0.0158	0.0155	0.0094	0.0023
20	rs6077566	9567257	0.79	0.509607847349147	0.8	0.544775224122235	0.585472761523493	0.300499250035185	0.0028	0.0021	0.0205	0.1491	0.0094	0.1674	0.1848	0.017	0.0015	0.0075	0.0125	0.0117	0.0028	0.01	0.0163	0.1179	0.1578	0.0014	0.0019	0.0173	0.0292	0.0101	0.0156	0.0156	0.0094	0.0023
20	rs113043131	9576599	0.78	0.56417027826485	0.82	0.448736318624531	0.561385953193361	0.339025557082936	0.0029	0.002	0.0203	0.1482	0.0094	0.1681	0.1854	0.0171	0.0016	0.0076	0.0125	0.0122	0.0028	0.0101	0.0159	0.1168	0.1575	0.0013	0.0019	0.0175	0.0297	0.0103	0.0154	0.0157	0.0093	0.0023
20	rs6056733	9576643	0.78	0.56417027826485	0.83	0.405269641990714	0.56125271883604	0.339642107574967	0.0029	0.002	0.0203	0.1482	0.0094	0.1681	0.1854	0.0171	0.0016	0.0076	0.0125	0.0122	0.0028	0.0101	0.0159	0.1168	0.1575	0.0013	0.0019	0.0175	0.0297	0.0103	0.0154	0.0157	0.0093	0.0023
20	rs4816151	9583724	0.78	0.56417027826485	0.81	0.49521423796015	0.543533797318153	0.344586154327876	0.003	0.002	0.0208	0.148	0.0094	0.1683	0.1849	0.0169	0.0017	0.0076	0.0126	0.0121	0.0028	0.0101	0.016	0.116	0.1579	0.0014	0.002	0.0176	0.0299	0.0104	0.0154	0.0157	0.0093	0.0024
20	rs6140983	9587789	0.78	0.56417027826485	0.81	0.49521423796015	0.520605279288746	0.285974903063101	0.0031	0.002	0.0207	0.148	0.0094	0.1692	0.1843	0.0167	0.0018	0.0076	0.0124	0.0121	0.0028	0.0101	0.0158	0.1155	0.1588	0.0014	0.002	0.0176	0.0301	0.0105	0.0152	0.0157	0.0088	0.0024
20	rs6056752	9592338	0.77	0.622422290089237	0.81	0.49521423796015	0.588261362928517	0.25975738187356	0.0035	0.0019	0.0209	0.1467	0.0099	0.1687	0.1829	0.0174	0.0022	0.008	0.0127	0.0141	0.0027	0.01	0.0159	0.1144	0.1581	0.0018	0.0022	0.0173	0.0304	0.0109	0.0148	0.0156	0.0084	0.0025
20	rs6056754	9592598	0.77	0.622422290089237	0.8	0.544775224122235	0.60463893646433	0.260098735734669	0.0036	0.0019	0.0209	0.1465	0.0101	0.1685	0.1828	0.0176	0.0024	0.0081	0.0127	0.0144	0.0027	0.01	0.016	0.1141	0.1576	0.0019	0.0023	0.0172	0.0304	0.011	0.0147	0.0157	0.0083	0.0026
20	rs7272361	9594881	0.77	0.622422290089237	0.8	0.544775224122235	0.610652166067917	0.235115774492863	0.0039	0.002	0.0213	0.1434	0.0105	0.1678	0.1833	0.0175	0.0028	0.0087	0.0126	0.0153	0.0029	0.01	0.0165	0.1137	0.1581	0.0019	0.0018	0.0168	0.0303	0.0116	0.0141	0.0161	0.008	0.0029
20	rs219858	9595909	0.77	0.622422290089237	0.8	0.544775224122235	0.611345097092478	0.257258421026637	0.0039	0.002	0.0213	0.1433	0.0105	0.1678	0.1833	0.0175	0.0028	0.0087	0.0126	0.0154	0.003	0.01	0.0165	0.1137	0.1581	0.0019	0.0018	0.0168	0.0303	0.0117	0.014	0.0161	0.008	0.0029
20	rs219862	9598144	0.77	0.622422290089237	0.8	0.544775224122235	0.61537122096975	0.243651343463294	0.0039	0.002	0.0213	0.143	0.0105	0.1678	0.1833	0.0175	0.0028	0.0087	0.0126	0.0154	0.003	0.01	0.0166	0.1133	0.1581	0.0019	0.0018	0.0172	0.0304	0.0117	0.014	0.0161	0.008	0.0029
20	rs6118672	9603706	0.76	0.684441169424083	0.8	0.544775224122235	0.620804792153676	0.213198340012011	0.004	0.0021	0.0213	0.1427	0.0105	0.1677	0.1833	0.0175	0.0029	0.0084	0.0125	0.0155	0.0032	0.01	0.0166	0.1128	0.1578	0.0019	0.0024	0.0173	0.0307	0.0118	0.0139	0.0162	0.0079	0.0029
20	rs116042501	9606139	0.76	0.684441169424083	0.8	0.544775224122235	0.630331027875961	0.228423737141454	0.004	0.0021	0.0212	0.1427	0.0105	0.1676	0.1833	0.0175	0.0029	0.0084	0.0125	0.0155	0.0033	0.01	0.0166	0.1126	0.1576	0.002	0.0025	0.0174	0.0308	0.0119	0.0139	0.0162	0.0078	0.0029
20	rs117496447	9608629	0.76	0.684441169424083	0.8	0.544775224122235	0.645312712450861	0.220282308031626	0.004	0.0021	0.0212	0.1426	0.0106	0.1677	0.1832	0.0176	0.0029	0.0084	0.0125	0.0155	0.0033	0.01	0.0166	0.1125	0.1576	0.002	0.0025	0.0174	0.0309	0.0119	0.0139	0.0162	0.0078	0.0029
20	rs139945350	9617423	0.76	0.684441169424083	0.8	0.544775224122235	0.633286352493501	0.21490866035715	0.0041	0.0022	0.0212	0.1424	0.0106	0.1678	0.183	0.0177	0.003	0.0084	0.0124	0.0157	0.0036	0.0099	0.0166	0.1117	0.1572	0.002	0.0025	0.0177	0.0314	0.0121	0.0137	0.0163	0.0077	0.0029
20	rs6086969	9625627	0.76	0.684441169424083	0.8	0.544775224122235	0.682442738276632	0.265464863944612	0.0043	0.0025	0.0212	0.1419	0.0104	0.1679	0.1825	0.0178	0.0033	0.0084	0.0124	0.016	0.0041	0.0099	0.0166	0.1104	0.1565	0.0021	0.0024	0.0181	0.0322	0.0124	0.0136	0.0164	0.0076	0.0029
20	rs6077576	9626681	0.76	0.684441169424083	0.8	0.544775224122235	0.696423136093002	0.264663487611455	0.0043	0.0025	0.0212	0.1419	0.0105	0.1678	0.1825	0.0178	0.0033	0.0084	0.0124	0.0161	0.0041	0.0099	0.0166	0.1104	0.1564	0.0021	0.0024	0.0181	0.0323	0.0124	0.0136	0.0165	0.0076	0.0029
20	rs6086974	9631021	0.76	0.684441169424083	0.8	0.544775224122235	0.782543402629903	0.269483027978752	0.0044	0.0025	0.0215	0.1415	0.0105	0.1673	0.182	0.0178	0.0034	0.0085	0.0124	0.0169	0.0042	0.0099	0.017	0.1095	0.1562	0.0023	0.0025	0.0182	0.0323	0.0125	0.0135	0.017	0.0076	0.0029
20	rs117386418	9641226	0.76	0.684441169424083	0.8	0.544775224122235	0.729484233593816	0.260326382971281	0.0045	0.0026	0.0214	0.1413	0.0104	0.1669	0.1817	0.0179	0.0034	0.0084	0.0121	0.0172	0.0043	0.0099	0.017	0.1099	0.1558	0.0023	0.0025	0.0184	0.0325	0.0125	0.0135	0.0173	0.0076	0.0029
20	rs8124197	9642269	0.76	0.684441169424083	0.8	0.544775224122235	0.720128725271868	0.249694989085601	0.0045	0.0026	0.0214	0.141	0.0103	0.1668	0.182	0.0178	0.0034	0.0084	0.0121	0.0175	0.0043	0.0096	0.0171	0.11	0.1558	0.0023	0.0025	0.0184	0.0324	0.0127	0.0135	0.0173	0.0076	0.0029
20	rs13040271	9643570	0.76	0.684441169424083	0.8	0.544775224122235	0.720054096724954	0.247115092261109	0.0045	0.0026	0.0214	0.1409	0.0103	0.1668	0.182	0.0178	0.0034	0.0084	0.0121	0.0175	0.0043	0.0096	0.0171	0.11	0.1558	0.0023	0.0025	0.0184	0.0324	0.0127	0.0135	0.0173	0.0076	0.0029
20	rs2423398	9648245	0.76	0.684441169424083	0.8	0.544775224122235	0.719755616800571	0.247003115872989	0.0045	0.0026	0.0214	0.1409	0.0104	0.1668	0.1819	0.0178	0.0034	0.0084	0.0121	0.0175	0.0043	0.0096	0.0171	0.11	0.1558	0.0023	0.0025	0.0184	0.0325	0.0127	0.0135	0.0173	0.0076	0.0029
20	rs6118687	9649234	0.76	0.684441169424083	0.8	0.544775224122235	0.718413135742079	0.26021255155635	0.0045	0.0026	0.0214	0.1408	0.0105	0.1664	0.1818	0.0179	0.0035	0.0083	0.012	0.0176	0.0043	0.0096	0.0171	0.1101	0.1556	0.0023	0.0026	0.0184	0.0325	0.0128	0.0135	0.0174	0.0076	0.0029
20	rs4816162	9652744	0.76	0.684441169424083	0.8	0.544775224122235	0.710975158394229	0.23699184441006	0.0045	0.0026	0.0213	0.1407	0.0105	0.1662	0.1817	0.0179	0.0035	0.0083	0.012	0.0177	0.0043	0.0096	0.0171	0.11	0.1557	0.0023	0.0027	0.0185	0.0325	0.0127	0.0135	0.0174	0.0076	0.0029
20	rs2423412	9655984	0.76	0.684441169424083	0.8	0.544775224122235	0.888543371397817	0.270519294909564	0.0045	0.0029	0.0207	0.1402	0.0105	0.1649	0.1809	0.0183	0.0038	0.0084	0.0122	0.0184	0.0043	0.0098	0.0169	0.109	0.1563	0.0025	0.0028	0.019	0.0329	0.0127	0.0134	0.018	0.0076	0.0031
20	rs113858576	9660739	0.76	0.684441169424083	0.81	0.49521423796015	0.857879551387503	0.301213292345333	0.0046	0.003	0.0206	0.1401	0.0106	0.1641	0.18	0.0184	0.0038	0.0084	0.0123	0.0186	0.0042	0.0098	0.0168	0.1087	0.1563	0.0029	0.0029	0.0191	0.0334	0.0126	0.0134	0.0181	0.0076	0.0032
20	rs6056799	9661362	0.76	0.684441169424083	0.8	0.544775224122235	0.863281427947275	0.306106154812326	0.0046	0.0031	0.0205	0.14	0.0106	0.1641	0.1799	0.0184	0.0038	0.0084	0.0123	0.0186	0.0042	0.0098	0.0168	0.1087	0.1563	0.0029	0.0029	0.0192	0.0335	0.0126	0.0134	0.0181	0.0077	0.0032
20	rs6133739	9663720	0.76	0.684441169424083	0.79	0.597486775499064	0.86562401111178	0.316686895620387	0.0046	0.0031	0.0205	0.14	0.0106	0.164	0.1799	0.0184	0.0038	0.0084	0.0123	0.0186	0.0042	0.0098	0.0168	0.1087	0.1563	0.003	0.0029	0.0192	0.0335	0.0126	0.0134	0.0181	0.0077	0.0032
20	rs6086983	9664975	0.76	0.684441169424083	0.79	0.597486775499064	0.859329388250807	0.304193935517477	0.0046	0.0031	0.0206	0.14	0.0106	0.164	0.1798	0.0184	0.0038	0.0084	0.0123	0.0186	0.0042	0.0098	0.0168	0.1086	0.1563	0.003	0.0029	0.0192	0.0335	0.0126	0.0134	0.0181	0.0077	0.0032
20	rs73067756	9667919	0.76	0.684441169424083	0.79	0.597486775499064	0.858282179595215	0.31959099796128	0.0046	0.0031	0.0206	0.14	0.0106	0.1639	0.1797	0.0184	0.0039	0.0084	0.0123	0.0186	0.0042	0.0098	0.0168	0.1086	0.1563	0.003	0.003	0.0192	0.0335	0.0126	0.0134	0.0181	0.0077	0.0033
20	rs6086985	9670416	0.76	0.684441169424083	0.79	0.597486775499064	0.863523639359399	0.314393386162258	0.0046	0.0031	0.0206	0.1399	0.0106	0.1638	0.1795	0.0185	0.0039	0.0084	0.0123	0.0186	0.0043	0.0098	0.0168	0.1086	0.1564	0.003	0.003	0.0192	0.0336	0.0125	0.0134	0.0181	0.0077	0.0033
20	rs79395695	9685155	0.76	0.684441169424083	0.79	0.597486775499064	0.884787509976572	0.313670147471775	0.0048	0.0031	0.0206	0.1394	0.0107	0.1627	0.1796	0.0186	0.0039	0.0084	0.0124	0.0187	0.0043	0.0099	0.017	0.109	0.1566	0.0032	0.003	0.0192	0.0337	0.0124	0.0134	0.0179	0.0078	0.0034
20	rs80159693	9692669	0.76	0.684441169424083	0.79	0.597486775499064	0.885848269826671	0.318380003416938	0.0048	0.0031	0.0206	0.1394	0.0107	0.1626	0.1796	0.0186	0.0039	0.0084	0.0124	0.0187	0.0043	0.0099	0.017	0.109	0.1566	0.0032	0.003	0.0192	0.0337	0.0124	0.0134	0.0179	0.0078	0.0035
20	rs2423441	9710169	0.76	0.684441169424083	0.79	0.597486775499064	0.941488137215699	0.323475272943134	0.0049	0.0031	0.0206	0.1386	0.0108	0.1608	0.18	0.0188	0.004	0.0086	0.0126	0.0187	0.0045	0.0103	0.0172	0.109	0.1569	0.0033	0.003	0.0192	0.0338	0.0123	0.0134	0.0177	0.0079	0.0036
20	rs6039563	9713501	0.76	0.684441169424083	0.79	0.597486775499064	1.0221414591195	0.331162550778797	0.005	0.003	0.0205	0.1384	0.0108	0.1607	0.1803	0.0188	0.004	0.0086	0.0126	0.0187	0.0045	0.0102	0.0172	0.1089	0.1569	0.0032	0.0031	0.0192	0.034	0.0122	0.0133	0.0179	0.0079	0.0035
20	rs112588831	9717164	0.76	0.684441169424083	0.78	0.653412240020304	0.97845310982945	0.33631659980073	0.005	0.003	0.0204	0.1383	0.0108	0.1606	0.1803	0.0188	0.004	0.0086	0.0126	0.0187	0.0045	0.0102	0.0172	0.1089	0.1568	0.0032	0.0031	0.0192	0.034	0.0122	0.0133	0.0179	0.0082	0.0035
20	rs183314661	9717545	0.76	0.684441169424083	0.78	0.653412240020304	0.9630219252603	0.334841650569436	0.005	0.003	0.0204	0.1383	0.0108	0.1606	0.1803	0.0188	0.004	0.0086	0.0126	0.0186	0.0046	0.0102	0.0172	0.1089	0.1568	0.0032	0.0031	0.0192	0.034	0.0122	0.0133	0.0179	0.0082	0.0035
20	rs73073763	9722303	0.77	0.622422290089237	0.78	0.653412240020304	0.979218806508623	0.334350420088052	0.005	0.003	0.0204	0.1382	0.0108	0.1604	0.1804	0.0188	0.0041	0.0085	0.0126	0.0186	0.0046	0.0103	0.0173	0.1088	0.1567	0.0032	0.0031	0.0192	0.0341	0.0121	0.0133	0.0179	0.0082	0.0035
20	rs8123945	9722423	0.77	0.622422290089237	0.78	0.653412240020304	0.980410379008714	0.33447320802936	0.005	0.003	0.0204	0.1382	0.0108	0.1604	0.1804	0.0188	0.0041	0.0085	0.0126	0.0186	0.0046	0.0103	0.0173	0.1088	0.1567	0.0032	0.0031	0.0192	0.0341	0.0121	0.0133	0.0179	0.0082	0.0035
20	rs111680150	9725638	0.77	0.622422290089237	0.78	0.653412240020304	0.978197932266917	0.337793431044956	0.005	0.003	0.0204	0.1381	0.0107	0.1603	0.1805	0.0188	0.0041	0.0086	0.0126	0.0186	0.0046	0.0102	0.0173	0.1088	0.1567	0.0032	0.0031	0.0192	0.0342	0.0121	0.0132	0.0179	0.0083	0.0035
20	rs1033470	9725697	0.77	0.622422290089237	0.78	0.653412240020304	0.977347537844073	0.337793431044956	0.005	0.003	0.0204	0.1381	0.0107	0.1603	0.1805	0.0188	0.0041	0.0086	0.0126	0.0186	0.0046	0.0102	0.0173	0.1088	0.1567	0.0032	0.0031	0.0192	0.0342	0.0121	0.0132	0.0179	0.0083	0.0035
20	rs116978890	9726956	0.77	0.622422290089237	0.78	0.653412240020304	0.988511744357314	0.339642107574967	0.005	0.003	0.0204	0.138	0.0107	0.1602	0.1805	0.0188	0.0041	0.0086	0.0126	0.0186	0.0046	0.0102	0.0173	0.1088	0.1567	0.0032	0.0031	0.0192	0.0342	0.0121	0.0133	0.0179	0.0083	0.0035
20	rs6108334	9731193	0.76	0.684441169424083	0.78	0.653412240020304	0.21171768878105	0.567630466983224	0.0061	0.0036	0.0216	0.1346	0.0109	0.1477	0.183	0.0185	0.0049	0.009	0.0115	0.0193	0.0057	0.0107	0.0173	0.1089	0.1552	0.0044	0.004	0.0195	0.035	0.0137	0.0147	0.019	0.0097	0.0042
20	rs742450	9736493	0.73	0.893795165105119	0.78	0.653412240020304	0.0956475244084029	0.67835701055769	0.0061	0.0039	0.0222	0.1354	0.0106	0.1431	0.1842	0.0182	0.0054	0.0098	0.0116	0.0192	0.0063	0.011	0.0182	0.1075	0.1526	0.005	0.0042	0.0193	0.0352	0.014	0.0153	0.0201	0.0101	0.0045
20	rs73073781	9737189	0.73	0.893795165105119	0.78	0.653412240020304	0.0952222935292229	0.677472153218583	0.0061	0.0039	0.0222	0.1354	0.0106	0.1431	0.1842	0.0182	0.0054	0.0098	0.0116	0.0192	0.0063	0.011	0.0182	0.1075	0.1526	0.005	0.0042	0.0193	0.0352	0.014	0.0153	0.0201	0.0101	0.0045
20	rs769264	9738396	0.73	0.893795165105119	0.79	0.597486775499064	0.0944996485872124	0.680275101212964	0.0061	0.0039	0.0222	0.1354	0.0106	0.143	0.1842	0.0182	0.0054	0.0098	0.0116	0.0192	0.0063	0.011	0.0182	0.1076	0.1527	0.005	0.0042	0.0193	0.0352	0.014	0.0153	0.0201	0.0101	0.0045
20	rs13045260	9739367	0.73	0.893795165105119	0.79	0.597486775499064	0.101258290893605	0.673788079248576	0.0061	0.0039	0.022	0.1355	0.0107	0.143	0.1843	0.0182	0.0053	0.0099	0.0116	0.0192	0.0063	0.011	0.0183	0.1076	0.1527	0.005	0.0039	0.0194	0.0352	0.014	0.0153	0.0201	0.0102	0.0045
20	rs1569625	9740441	0.73	0.893795165105119	0.8	0.544775224122235	0.094599117791107	0.668491073109832	0.0061	0.0039	0.022	0.1356	0.0106	0.143	0.1843	0.0182	0.0053	0.0099	0.0115	0.0192	0.0063	0.011	0.0183	0.1076	0.1528	0.005	0.0039	0.0194	0.0352	0.014	0.0153	0.02	0.0101	0.0045
20	rs6039569	9743502	0.73	0.893795165105119	0.79	0.597486775499064	0.0909140304332738	0.668785100625451	0.0061	0.0039	0.022	0.1358	0.0105	0.1428	0.1844	0.0182	0.0053	0.0098	0.0115	0.0191	0.0063	0.0108	0.0183	0.1077	0.1531	0.005	0.0038	0.0193	0.0357	0.0139	0.0153	0.02	0.0101	0.0045
20	rs117308992	9743833	0.73	0.893795165105119	0.79	0.597486775499064	0.0905747980313666	0.668932125464326	0.0061	0.0039	0.022	0.1358	0.0105	0.1428	0.1844	0.0182	0.0053	0.0098	0.0115	0.0191	0.0063	0.0108	0.0183	0.1077	0.1531	0.005	0.0038	0.0193	0.0357	0.0139	0.0153	0.02	0.0101	0.0045
20	rs4566434	9745450	0.73	0.893795165105119	0.79	0.597486775499064	0.0752692359563784	0.672462933709906	0.0061	0.0039	0.0221	0.135	0.0103	0.1427	0.1858	0.0183	0.0053	0.0099	0.0114	0.0186	0.0064	0.0106	0.0182	0.1079	0.1528	0.005	0.0038	0.0191	0.0356	0.0139	0.0153	0.0201	0.01	0.0045
20	rs62192888	9746463	0.73	0.893795165105119	0.8	0.544775224122235	0.0716922936104765	0.736271031231233	0.0062	0.004	0.0216	0.1351	0.01	0.1426	0.1857	0.0182	0.0052	0.0102	0.0113	0.0183	0.0064	0.0104	0.0181	0.109	0.1515	0.0051	0.0037	0.0193	0.0366	0.0138	0.0152	0.0203	0.0101	0.0045
20	rs6141031	9749518	0.71	1.05339378298732	0.8	0.544775224122235	0.229926238879057	1.20307352908885	0.0066	0.0048	0.0214	0.1349	0.009	0.141	0.1853	0.018	0.0054	0.0109	0.0112	0.0167	0.0072	0.0096	0.0179	0.1117	0.1473	0.0055	0.0035	0.0205	0.0408	0.013	0.0154	0.0202	0.0103	0.0046
20	rs76215157	9749805	0.7	1.1393643476553	0.8	0.544775224122235	0.229757691613486	1.27564352032606	0.0067	0.0048	0.0213	0.1351	0.0089	0.1406	0.1855	0.0179	0.0054	0.0109	0.0112	0.0164	0.0073	0.0096	0.0177	0.1118	0.1476	0.0055	0.0035	0.0208	0.041	0.0129	0.0154	0.0204	0.0103	0.0046
20	rs6141033	9753446	0.7	1.1393643476553	0.8	0.544775224122235	0.247258809226919	1.33054471194276	0.0068	0.0049	0.0212	0.1355	0.0088	0.1393	0.1857	0.0179	0.0054	0.0108	0.0111	0.0163	0.0073	0.0096	0.0176	0.1122	0.1475	0.0054	0.0036	0.0213	0.0412	0.0128	0.0155	0.0203	0.0104	0.0046
20	rs6141034	9753749	0.7	1.1393643476553	0.8	0.544775224122235	0.247609914206393	1.32801774968337	0.0068	0.0049	0.0212	0.1354	0.0088	0.1393	0.1857	0.0179	0.0054	0.0108	0.0111	0.0163	0.0073	0.0096	0.0176	0.1123	0.1475	0.0054	0.0036	0.0213	0.0412	0.0128	0.0155	0.0203	0.0104	0.0046
20	rs17502794	9756655	0.7	1.1393643476553	0.8	0.544775224122235	0.242068418827497	1.30867144846835	0.0068	0.0049	0.0213	0.1354	0.0088	0.1393	0.1856	0.0179	0.0055	0.0108	0.0111	0.0163	0.0073	0.0096	0.0176	0.1123	0.1475	0.0054	0.0036	0.0213	0.0412	0.0128	0.0155	0.0203	0.0104	0.0046
20	rs16996395	9764593	0.7	1.1393643476553	0.79	0.597486775499064	0.225232877814043	1.33458953403188	0.0068	0.0049	0.0213	0.1352	0.0087	0.1394	0.1853	0.0181	0.0055	0.0108	0.011	0.0164	0.0073	0.0097	0.0175	0.1126	0.1474	0.0054	0.0037	0.0214	0.0411	0.0128	0.0155	0.0204	0.0104	0.0045
20	rs117850279	9765981	0.7	1.1393643476553	0.81	0.49521423796015	0.222782147923609	1.33290394019827	0.0068	0.0049	0.0213	0.1353	0.0087	0.1396	0.1852	0.0181	0.0055	0.0105	0.011	0.0163	0.0073	0.0097	0.0176	0.1128	0.1474	0.0054	0.0037	0.0213	0.0411	0.0128	0.0155	0.0204	0.0104	0.0045
20	rs78593116	9767660	0.69	1.22951255717774	0.81	0.49521423796015	0.238957425593204	1.39907289117754	0.007	0.005	0.0214	0.1354	0.0086	0.1392	0.1844	0.018	0.0055	0.0105	0.011	0.0161	0.0073	0.0098	0.0175	0.1142	0.147	0.0056	0.0038	0.0212	0.0411	0.0128	0.0154	0.0206	0.0105	0.0045
20	rs6118734	9767831	0.69	1.22951255717774	0.81	0.49521423796015	0.285801637207773	1.48495472721602	0.0074	0.005	0.0214	0.1355	0.0085	0.1386	0.1844	0.018	0.0056	0.0105	0.011	0.0159	0.0073	0.0098	0.0174	0.1145	0.1473	0.0056	0.0038	0.0211	0.041	0.0126	0.0153	0.0205	0.0105	0.0045
20	rs112089515	9770802	0.68	1.32388185841529	0.81	0.49521423796015	0.251622968017068	1.53052605722348	0.0073	0.0051	0.022	0.1338	0.0083	0.1377	0.1835	0.0177	0.0054	0.0112	0.0109	0.0157	0.0073	0.0099	0.0174	0.1166	0.1468	0.0059	0.0041	0.0212	0.0415	0.0128	0.0156	0.0202	0.0106	0.0048
20	rs75630937	9776633	0.68	1.32388185841529	0.81	0.49521423796015	0.287655592556518	1.60978783962949	0.0073	0.0051	0.0221	0.1337	0.0083	0.1377	0.1834	0.0177	0.0054	0.0113	0.0109	0.0157	0.0073	0.0099	0.0175	0.1167	0.1468	0.0059	0.0041	0.0212	0.0415	0.0129	0.0156	0.0202	0.0106	0.0048
20	rs6056891	9778729	0.68	1.32388185841529	0.82	0.448736318624531	0.305808623015878	1.67600953140385	0.0073	0.0051	0.0221	0.1339	0.0084	0.1377	0.1835	0.0177	0.0054	0.0114	0.0108	0.0157	0.0073	0.0098	0.0175	0.1168	0.1467	0.0059	0.0041	0.0212	0.0417	0.0128	0.0156	0.0199	0.0106	0.0048
20	rs16996418	9778937	0.68	1.32388185841529	0.82	0.448736318624531	0.305857819897889	1.66465362877913	0.0073	0.0051	0.0221	0.134	0.0083	0.1377	0.1836	0.0177	0.0054	0.0114	0.0108	0.0157	0.0073	0.0098	0.0175	0.1168	0.1467	0.0059	0.0041	0.0212	0.0417	0.0128	0.0156	0.0199	0.0106	0.0048
20	rs6056893	9780416	0.68	1.32388185841529	0.82	0.448736318624531	0.295521825926244	1.63204881917274	0.0073	0.0051	0.0221	0.134	0.008	0.1375	0.1839	0.0176	0.0054	0.0113	0.0108	0.0157	0.0073	0.0098	0.0175	0.1169	0.147	0.0059	0.004	0.0212	0.0417	0.0129	0.0156	0.0199	0.0107	0.0048
20	rs6039591	9784870	0.68	1.32388185841529	0.82	0.448736318624531	0.216170697857561	1.50195393207735	0.0073	0.0052	0.0221	0.1337	0.0079	0.1379	0.1839	0.0177	0.0053	0.0113	0.0107	0.0156	0.0072	0.0099	0.0176	0.1172	0.1463	0.0058	0.004	0.0213	0.0416	0.0129	0.0154	0.0199	0.0109	0.0048
20	rs75091427	9785288	0.68	1.32388185841529	0.82	0.448736318624531	0.199448752629058	1.45087880450097	0.0072	0.0052	0.0222	0.1337	0.0079	0.138	0.1839	0.0177	0.0052	0.0112	0.0107	0.0155	0.0071	0.01	0.0176	0.1174	0.1462	0.0058	0.004	0.0213	0.0416	0.0129	0.0154	0.0199	0.0109	0.0048
20	rs76287404	9790683	0.68	1.32388185841529	0.82	0.448736318624531	0.139346472355298	1.28736277358359	0.0069	0.0053	0.0224	0.1332	0.0078	0.1386	0.1843	0.0174	0.0049	0.011	0.0106	0.0154	0.0068	0.0104	0.0178	0.1188	0.1453	0.0055	0.0038	0.0213	0.0413	0.0128	0.0151	0.0198	0.0114	0.0049
20	rs6118743	9794516	0.68	1.32388185841529	0.82	0.448736318624531	0.142619853437528	1.33880508547627	0.0069	0.0053	0.0223	0.1331	0.0078	0.1388	0.1843	0.0174	0.0049	0.011	0.0106	0.0154	0.0068	0.0105	0.0179	0.1191	0.1452	0.0054	0.0038	0.0213	0.0413	0.0128	0.0151	0.0198	0.0115	0.0049
20	rs6056909	9807527	0.68	1.32388185841529	0.82	0.448736318624531	0.111313928004693	1.24809310506092	0.0068	0.0053	0.0223	0.1322	0.0078	0.1394	0.1842	0.0174	0.0048	0.0111	0.0107	0.0155	0.0066	0.0106	0.018	0.1195	0.145	0.0055	0.0039	0.0215	0.0412	0.0128	0.0151	0.0197	0.0117	0.0048
20	rs77933582	9809953	0.68	1.32388185841529	0.82	0.448736318624531	0.0906232106818197	1.1749829174588	0.0067	0.0053	0.0224	0.1322	0.0078	0.1396	0.1843	0.0173	0.0047	0.0111	0.0107	0.0155	0.0065	0.0107	0.018	0.1193	0.1451	0.0055	0.0038	0.0214	0.0412	0.0128	0.015	0.0196	0.0117	0.0048
20	rs118186880	9813564	0.67	1.42251265947232	0.81	0.49521423796015	0.0690579527246044	0.798262046634028	0.0055	0.0051	0.0238	0.1328	0.0079	0.143	0.1858	0.0163	0.0038	0.0107	0.0108	0.0164	0.0052	0.0112	0.0187	0.1168	0.1452	0.0057	0.0034	0.0205	0.0415	0.013	0.0145	0.0191	0.0117	0.0045
20	rs76915117	9813850	0.67	1.42251265947232	0.81	0.49521423796015	0.076370890498386	0.773578903089797	0.0054	0.0051	0.024	0.1329	0.0079	0.1433	0.1859	0.0162	0.0038	0.0107	0.0108	0.0165	0.005	0.0112	0.0188	0.1165	0.1452	0.0057	0.0033	0.0204	0.0415	0.013	0.0144	0.0191	0.0117	0.0045
20	rs6118747	9814669	0.67	1.42251265947232	0.81	0.49521423796015	0.117159800329513	0.664965052065186	0.0051	0.0051	0.0244	0.1329	0.0081	0.1442	0.1862	0.016	0.0035	0.0107	0.0109	0.0169	0.0046	0.0114	0.0191	0.1156	0.1452	0.0058	0.0032	0.0201	0.0416	0.0131	0.0143	0.0189	0.0118	0.0044
20	rs221012	9815575	0.66	1.52544255352631	0.81	0.49521423796015	0.102195525695084	0.579825901361674	0.0048	0.0048	0.0249	0.1336	0.008	0.144	0.187	0.0161	0.0033	0.0108	0.0109	0.017	0.0041	0.0113	0.0196	0.1156	0.1452	0.0055	0.0031	0.0202	0.0411	0.013	0.0143	0.0192	0.0121	0.0041
20	rs11698875	9821733	0.66	1.52544255352631	0.81	0.49521423796015	0.0905747980313666	0.54833438095783	0.0045	0.0047	0.0253	0.1344	0.0077	0.1437	0.1871	0.0162	0.0031	0.0106	0.0107	0.0166	0.0037	0.0113	0.0199	0.1154	0.1462	0.0051	0.0031	0.0202	0.041	0.0132	0.0139	0.0195	0.0123	0.004
20	rs221007	9836704	0.66	1.52544255352631	0.81	0.49521423796015	0.0888189291923486	0.542451798249531	0.0045	0.0047	0.0255	0.1349	0.0078	0.1434	0.1869	0.0165	0.003	0.0106	0.0107	0.0164	0.0037	0.0113	0.0201	0.1153	0.1463	0.005	0.0031	0.0202	0.041	0.0133	0.0138	0.0194	0.0124	0.004
20	rs11697698	9844170	0.66	1.52544255352631	0.81	0.49521423796015	0.0928925007128676	0.564379599491159	0.0044	0.0047	0.0255	0.135	0.0078	0.1433	0.1868	0.0165	0.003	0.0106	0.0108	0.0163	0.0037	0.0113	0.0201	0.1153	0.1464	0.005	0.0031	0.0202	0.041	0.0134	0.0137	0.0194	0.0124	0.004
20	rs16996490	9848854	0.66	1.52544255352631	0.81	0.49521423796015	0.0970061677953214	0.574287628868189	0.0044	0.0047	0.0256	0.1351	0.0078	0.1432	0.1868	0.0165	0.003	0.0106	0.0108	0.0163	0.0037	0.0113	0.0202	0.1152	0.1465	0.0049	0.0031	0.0201	0.041	0.0134	0.0137	0.0195	0.0124	0.004
20	rs6118770	9850419	0.66	1.52544255352631	0.81	0.49521423796015	0.108581832373584	0.571877544373897	0.0044	0.0047	0.0256	0.1352	0.0079	0.1432	0.1867	0.0166	0.0029	0.0106	0.0108	0.0164	0.0036	0.0113	0.0202	0.1152	0.1463	0.0049	0.0031	0.0201	0.041	0.0134	0.0137	0.0195	0.0124	0.0039
20	rs34639595	9852475	0.66	1.52544255352631	0.81	0.49521423796015	0.108419240227292	0.580252453974612	0.0044	0.0046	0.0256	0.1353	0.0079	0.1432	0.1867	0.0166	0.0029	0.0106	0.0108	0.0165	0.0036	0.0112	0.0202	0.1152	0.1463	0.0049	0.0031	0.0201	0.0409	0.0135	0.0137	0.0195	0.0124	0.0039
20	rs6133756	9853114	0.66	1.52544255352631	0.82	0.448736318624531	0.109424295355276	0.577410202199999	0.0044	0.0046	0.0256	0.1353	0.0079	0.1432	0.1867	0.0166	0.0029	0.0106	0.0108	0.0165	0.0036	0.0112	0.0202	0.1152	0.1463	0.0049	0.0031	0.0201	0.0409	0.0135	0.0136	0.0195	0.0124	0.0039
20	rs117694040	9853375	0.66	1.52544255352631	0.82	0.448736318624531	0.108934632863884	0.575280730199932	0.0044	0.0046	0.0256	0.1353	0.0079	0.1433	0.1867	0.0166	0.0029	0.0106	0.0108	0.0165	0.0036	0.0112	0.0202	0.1152	0.1463	0.0049	0.0031	0.0201	0.0409	0.0135	0.0136	0.0195	0.0124	0.0039
20	rs116469485	9854514	0.66	1.52544255352631	0.82	0.448736318624531	0.107635503829467	0.573720329109942	0.0044	0.0046	0.0256	0.1353	0.0079	0.1433	0.1867	0.0166	0.0029	0.0106	0.0108	0.0165	0.0036	0.0112	0.0202	0.1152	0.1463	0.0049	0.0031	0.0201	0.0409	0.0135	0.0136	0.0196	0.0124	0.0039
20	rs6118781	9863811	0.66	1.52544255352631	0.82	0.448736318624531	0.0781859233211693	0.50282070914233	0.0044	0.0046	0.0256	0.1358	0.0078	0.1439	0.1864	0.0164	0.0029	0.0108	0.0108	0.0165	0.0037	0.0111	0.0203	0.1151	0.1464	0.0048	0.0031	0.0201	0.0403	0.0135	0.0135	0.0198	0.0124	0.0039
20	rs73063611	9872884	0.66	1.52544255352631	0.82	0.448736318624531	0.0688142707673526	0.464641543498737	0.0043	0.0045	0.0257	0.1358	0.0077	0.144	0.1866	0.0162	0.0029	0.0108	0.0108	0.0166	0.0036	0.0111	0.0204	0.1152	0.1466	0.0048	0.003	0.0201	0.0402	0.0135	0.0135	0.0197	0.0123	0.0039
20	rs78953255	9876508	0.66	1.52544255352631	0.82	0.448736318624531	0.0743057626899984	0.408313077332514	0.0041	0.0044	0.0259	0.1357	0.0076	0.1444	0.1871	0.0157	0.0027	0.0106	0.0108	0.0168	0.0034	0.011	0.0208	0.1155	0.1472	0.0046	0.0029	0.0202	0.0399	0.0135	0.0132	0.0196	0.012	0.0039
20	rs6056989	9878897	0.65	1.63270652839539	0.81	0.49521423796015	0.089826494502818	0.378612462724672	0.004	0.0043	0.026	0.1356	0.0075	0.1447	0.1875	0.0154	0.0026	0.0106	0.0108	0.0169	0.0033	0.011	0.021	0.1156	0.1475	0.0044	0.0028	0.0203	0.0397	0.0135	0.0131	0.0196	0.0119	0.0039
20	rs988325	9880208	0.65	1.63270652839539	0.81	0.49521423796015	0.115519046393991	0.376324473020099	0.0039	0.0043	0.0262	0.1357	0.0075	0.1449	0.1877	0.0153	0.0026	0.0105	0.0108	0.017	0.0033	0.011	0.021	0.1155	0.1477	0.0044	0.003	0.0204	0.0395	0.0133	0.013	0.0196	0.0118	0.0039
20	rs73063629	9883253	0.65	1.63270652839539	0.82	0.448736318624531	0.143068288684605	0.324205110345944	0.0038	0.0041	0.0264	0.1358	0.0075	0.1454	0.1881	0.0151	0.0025	0.0104	0.0109	0.0171	0.0032	0.011	0.021	0.1152	0.1477	0.0044	0.003	0.0204	0.0392	0.0132	0.0129	0.0195	0.0116	0.0041
20	rs75156768	9885055	0.65	1.63270652839539	0.82	0.448736318624531	0.171017407954431	0.310782146355077	0.0038	0.0041	0.0266	0.1359	0.0076	0.1458	0.1884	0.015	0.0024	0.0103	0.0109	0.0171	0.0031	0.011	0.021	0.115	0.1477	0.0043	0.003	0.0205	0.039	0.0132	0.0128	0.0195	0.0115	0.0042
20	rs914596	9885653	0.65	1.63270652839539	0.82	0.448736318624531	0.187218793150463	0.311262928174853	0.0038	0.0041	0.0266	0.1359	0.0076	0.1459	0.1884	0.0149	0.0024	0.0103	0.0109	0.0172	0.0031	0.0111	0.021	0.1149	0.1477	0.0043	0.003	0.0205	0.0389	0.0132	0.0129	0.0194	0.0115	0.0042
20	rs73063633	9887689	0.65	1.63270652839539	0.81	0.49521423796015	0.13624302075934	0.290909901413091	0.0035	0.0038	0.0266	0.1361	0.0077	0.1471	0.1877	0.0148	0.0024	0.0103	0.0108	0.0175	0.003	0.0111	0.021	0.115	0.148	0.0043	0.003	0.0204	0.0384	0.0133	0.0126	0.0195	0.0113	0.004
20	rs6057010	9892542	0.66	1.52544255352631	0.81	0.49521423796015	0.124453798109328	0.253863009859626	0.0033	0.0036	0.0266	0.1363	0.0079	0.1483	0.1871	0.0147	0.0024	0.0103	0.0107	0.0178	0.0029	0.0112	0.021	0.1151	0.1483	0.0043	0.003	0.0203	0.0381	0.0134	0.0124	0.0196	0.0112	0.0039
20	rs6118798	9892913	0.66	1.52544255352631	0.81	0.49521423796015	0.127871932771823	0.250481859145932	0.0033	0.0036	0.0266	0.1363	0.0079	0.1483	0.1871	0.0147	0.0024	0.0103	0.0107	0.0178	0.0029	0.0112	0.021	0.1151	0.1483	0.0043	0.003	0.0203	0.0381	0.0134	0.0124	0.0197	0.0112	0.0039
20	rs75977837	9893549	0.66	1.52544255352631	0.81	0.49521423796015	0.123718160981222	0.249470313126324	0.0033	0.0036	0.0266	0.1363	0.008	0.1483	0.187	0.0147	0.0024	0.0104	0.0107	0.0178	0.0029	0.0112	0.021	0.1149	0.1484	0.0043	0.0031	0.0202	0.038	0.0134	0.0125	0.0197	0.0112	0.0039
20	rs6057026	9904213	0.66	1.52544255352631	0.8	0.544775224122235	0.127692204718747	0.242203447592666	0.0033	0.0036	0.0266	0.1364	0.0082	0.1483	0.1868	0.0147	0.0024	0.0104	0.0106	0.0179	0.0029	0.0113	0.0209	0.1145	0.1484	0.0044	0.0031	0.0201	0.0379	0.0135	0.0125	0.0199	0.0113	0.004
20	rs74718670	9905530	0.66	1.52544255352631	0.8	0.544775224122235	0.120831076357586	0.240092258422934	0.0033	0.0036	0.0264	0.1365	0.0082	0.1482	0.1869	0.0146	0.0024	0.0103	0.0106	0.018	0.0029	0.0113	0.0208	0.1145	0.1485	0.0044	0.0031	0.0201	0.0379	0.0135	0.0125	0.02	0.0113	0.004
20	rs4816189	9908633	0.66	1.52544255352631	0.8	0.544775224122235	0.116649081324515	0.230939624699102	0.0033	0.0036	0.0262	0.1369	0.0079	0.1482	0.1872	0.0145	0.0024	0.0101	0.0104	0.0179	0.003	0.0111	0.0206	0.1147	0.1487	0.0043	0.0031	0.0201	0.0378	0.0136	0.0124	0.0207	0.0112	0.0039
20	rs73065549	9910001	0.66	1.52544255352631	0.79	0.597486775499064	0.115857348028431	0.230172975102048	0.0033	0.0036	0.0262	0.1369	0.0079	0.1482	0.1871	0.0145	0.0024	0.0101	0.0104	0.0179	0.003	0.0111	0.0206	0.1147	0.1487	0.0043	0.0031	0.0201	0.0378	0.0137	0.0124	0.0207	0.0113	0.0039
20	rs6087078	9917579	0.66	1.52544255352631	0.78	0.653412240020304	0.0914974391790658	0.235777369120738	0.0033	0.0036	0.0263	0.1373	0.008	0.1476	0.1868	0.0146	0.0024	0.01	0.0105	0.0179	0.003	0.0111	0.0204	0.115	0.149	0.0043	0.0028	0.0201	0.0378	0.0137	0.0124	0.0205	0.0113	0.0039
20	rs74823218	9923687	0.66	1.52544255352631	0.76	0.775138689739853	0.0826043188838564	0.250706823069228	0.0033	0.0036	0.0262	0.1374	0.008	0.1475	0.1864	0.0147	0.0024	0.01	0.0104	0.0179	0.0029	0.0112	0.0204	0.1151	0.1491	0.0043	0.0028	0.02	0.0377	0.0137	0.0125	0.0205	0.0113	0.0039
20	rs113108524	9929838	0.66	1.52544255352631	0.76	0.775138689739853	0.0764577322126963	0.262378009830485	0.0033	0.0036	0.0261	0.1374	0.008	0.1474	0.1865	0.0147	0.0024	0.01	0.0104	0.0178	0.0029	0.0111	0.0204	0.115	0.1494	0.0044	0.0028	0.0199	0.0376	0.0137	0.0125	0.0205	0.0113	0.0039
20	rs4813906	9935686	0.66	1.52544255352631	0.76	0.775138689739853	0.0982494381485611	0.239094288042462	0.0037	0.0038	0.0244	0.1374	0.0081	0.1459	0.1856	0.0147	0.0038	0.0106	0.0108	0.018	0.0036	0.0121	0.0196	0.1102	0.1532	0.0054	0.0041	0.0184	0.0354	0.015	0.0136	0.0197	0.0113	0.005
20	rs6057052	9943635	0.66	1.52544255352631	0.76	0.775138689739853	0.427677101199996	0.28550624581189	0.0039	0.0038	0.0241	0.1385	0.0083	0.1467	0.1859	0.0151	0.0043	0.011	0.0105	0.017	0.0037	0.013	0.0179	0.1074	0.1563	0.0063	0.0047	0.0172	0.0334	0.0151	0.0131	0.0197	0.0111	0.0056
20	rs1999452	9948220	0.66	1.52544255352631	0.76	0.775138689739853	0.437193872882355	0.290792103530093	0.0039	0.0038	0.0241	0.1386	0.0083	0.1463	0.1861	0.0151	0.0043	0.011	0.0105	0.0169	0.0037	0.013	0.0178	0.1074	0.1565	0.0063	0.0047	0.0172	0.0333	0.0152	0.0131	0.0197	0.0111	0.0056
20	rs78679242	9949198	0.66	1.52544255352631	0.76	0.775138689739853	0.43731201140931	0.292324603927345	0.0039	0.0038	0.0241	0.1385	0.0083	0.1465	0.186	0.0151	0.0043	0.011	0.0106	0.0169	0.0037	0.013	0.0178	0.1073	0.1566	0.0063	0.0047	0.0172	0.0333	0.0152	0.0131	0.0197	0.0111	0.0056
20	rs117686497	9950480	0.66	1.52544255352631	0.76	0.775138689739853	0.436721476472566	0.295278565456403	0.0039	0.0038	0.0241	0.1383	0.0083	0.1467	0.186	0.0151	0.0043	0.011	0.0106	0.0169	0.0037	0.013	0.0178	0.1073	0.1566	0.0063	0.0047	0.0172	0.0333	0.0152	0.0131	0.0197	0.0111	0.0056
20	rs953021	9950715	0.66	1.52544255352631	0.76	0.775138689739853	0.436190332164234	0.295278565456403	0.0039	0.0038	0.0241	0.1383	0.0083	0.1468	0.186	0.0151	0.0043	0.011	0.0106	0.0169	0.0037	0.013	0.0178	0.1073	0.1566	0.0063	0.0047	0.0172	0.0333	0.0152	0.0131	0.0197	0.0111	0.0056
20	rs73067478	9952046	0.66	1.52544255352631	0.75	0.841047356078831	0.436898595555862	0.293150806912992	0.0039	0.0038	0.0241	0.1383	0.0083	0.1468	0.186	0.0151	0.0043	0.011	0.0106	0.0169	0.0037	0.013	0.0178	0.1073	0.1566	0.0063	0.0047	0.0172	0.0333	0.0152	0.0131	0.0197	0.0111	0.0056
20	rs80352176	9952118	0.66	1.52544255352631	0.75	0.841047356078831	0.444369602087562	0.293623239777972	0.0039	0.0038	0.0241	0.1383	0.0083	0.1469	0.1859	0.0151	0.0043	0.011	0.0106	0.0169	0.0037	0.0131	0.0178	0.1073	0.1565	0.0063	0.0047	0.0171	0.0333	0.0152	0.0131	0.0197	0.0111	0.0056
20	rs76748950	9952563	0.66	1.52544255352631	0.75	0.841047356078831	0.449145482574761	0.292560589846934	0.0039	0.0038	0.0241	0.1383	0.0083	0.147	0.186	0.0151	0.0043	0.011	0.0106	0.0168	0.0037	0.0131	0.0178	0.1073	0.1565	0.0063	0.0047	0.0171	0.0333	0.0151	0.0131	0.0197	0.0111	0.0056
20	rs34287126	9955496	0.66	1.52544255352631	0.75	0.841047356078831	0.450403309878792	0.286678328200725	0.0039	0.0038	0.0241	0.1384	0.0083	0.147	0.186	0.0151	0.0043	0.011	0.0106	0.0168	0.0037	0.0131	0.0178	0.1073	0.1565	0.0063	0.0047	0.0171	0.0333	0.0151	0.0131	0.0197	0.0111	0.0056
20	rs2327257	9959478	0.66	1.52544255352631	0.75	0.841047356078831	0.520926767903875	0.269483027978752	0.0041	0.0038	0.0242	0.1387	0.0083	0.1474	0.1856	0.0151	0.0043	0.0109	0.0105	0.0166	0.0036	0.0134	0.0177	0.1074	0.1563	0.0062	0.0048	0.0171	0.033	0.0154	0.013	0.0197	0.0107	0.0057
20	rs7268940	9961532	0.66	1.52544255352631	0.75	0.841047356078831	0.64993820449118	0.287147570753528	0.0043	0.0039	0.0236	0.139	0.0082	0.1502	0.1892	0.0152	0.0041	0.0108	0.0104	0.0155	0.0037	0.0129	0.0161	0.1062	0.1585	0.0065	0.0048	0.0171	0.032	0.0155	0.0122	0.018	0.0097	0.0058
20	rs195786	9967527	0.66	1.52544255352631	0.75	0.841047356078831	0.673000043778211	0.291852805246618	0.0043	0.0039	0.0234	0.1391	0.0082	0.1504	0.1895	0.0153	0.0041	0.0109	0.0104	0.0156	0.0037	0.0128	0.016	0.1061	0.1586	0.0065	0.0048	0.017	0.0319	0.0156	0.0121	0.0178	0.0096	0.0058
20	rs195793	9969081	0.66	1.52544255352631	0.75	0.841047356078831	0.575120926049328	0.275139778890467	0.0044	0.0038	0.0233	0.1392	0.0082	0.1506	0.1903	0.0156	0.0041	0.0109	0.01	0.0156	0.0036	0.0124	0.0161	0.1057	0.159	0.0066	0.0047	0.0167	0.032	0.0159	0.0121	0.0176	0.0093	0.0058
20	rs6077623	9969480	0.66	1.52544255352631	0.75	0.841047356078831	0.625559612054897	0.284101682562465	0.0044	0.0038	0.0233	0.1393	0.0082	0.1507	0.1906	0.0156	0.0041	0.0108	0.01	0.0155	0.0036	0.0124	0.0161	0.1056	0.1589	0.0066	0.0047	0.0167	0.0321	0.0159	0.0119	0.0176	0.0093	0.0059
20	rs6087094	9974573	0.66	1.52544255352631	0.75	0.841047356078831	0.659736342938823	0.260326382971281	0.0042	0.0038	0.0234	0.1386	0.0085	0.1511	0.1909	0.0156	0.0041	0.0109	0.01	0.0157	0.0036	0.0124	0.0159	0.1058	0.1591	0.0066	0.0046	0.0166	0.0319	0.0158	0.0118	0.0175	0.0093	0.0059
20	rs1884397	9976721	0.66	1.52544255352631	0.76	0.775138689739853	0.739648030795064	0.263405709233921	0.0042	0.0038	0.0234	0.1385	0.0085	0.1512	0.1909	0.0156	0.0041	0.0113	0.01	0.0157	0.0036	0.0127	0.0153	0.1059	0.1591	0.0066	0.0046	0.0166	0.0319	0.0158	0.0118	0.0174	0.0092	0.0059
20	rs6057071	9982725	0.67	1.42251265947232	0.76	0.775138689739853	0.70549320372257	0.256238307610943	0.0042	0.0036	0.0231	0.1384	0.008	0.1529	0.1918	0.0161	0.0038	0.0109	0.0098	0.0151	0.0034	0.0119	0.0151	0.1065	0.1618	0.0062	0.0042	0.0164	0.0318	0.0153	0.0113	0.0167	0.009	0.0058
20	rs75015343	9983716	0.67	1.42251265947232	0.76	0.775138689739853	0.696129053623447	0.362804669109467	0.0043	0.0035	0.0229	0.1384	0.0078	0.1539	0.1924	0.0163	0.0036	0.0107	0.0097	0.0148	0.0033	0.0115	0.015	0.1068	0.1636	0.0059	0.004	0.0164	0.0318	0.015	0.011	0.0163	0.0088	0.0057
20	rs79731531	9984116	0.67	1.42251265947232	0.76	0.775138689739853	0.703128477939788	0.401961407193244	0.0042	0.0035	0.0228	0.1384	0.0077	0.1541	0.1926	0.0163	0.0036	0.0106	0.0097	0.0146	0.0033	0.0113	0.0149	0.1069	0.1644	0.0058	0.0039	0.0164	0.0318	0.0149	0.0109	0.0162	0.0088	0.0057
20	rs62185570	9984284	0.67	1.42251265947232	0.75	0.841047356078831	0.711197797617293	0.388443529293688	0.0043	0.0035	0.0228	0.1384	0.0076	0.1542	0.1926	0.0164	0.0036	0.0106	0.0096	0.0146	0.0032	0.0112	0.0149	0.107	0.1647	0.0058	0.0038	0.0163	0.0318	0.0149	0.0109	0.0162	0.0087	0.0057
20	rs17507263	9985041	0.67	1.42251265947232	0.75	0.841047356078831	0.608921420685471	0.25635159060674	0.0043	0.0034	0.0226	0.1383	0.0075	0.1546	0.1927	0.0166	0.0035	0.0105	0.0096	0.0144	0.0032	0.0109	0.0148	0.1071	0.166	0.0057	0.0036	0.0164	0.032	0.0148	0.0108	0.016	0.0087	0.0056
20	rs78434004	9986855	0.67	1.42251265947232	0.76	0.775138689739853	0.463197929114818	0.247227084769851	0.0042	0.0034	0.0227	0.139	0.0067	0.1557	0.1934	0.0168	0.0034	0.01	0.0093	0.014	0.003	0.0102	0.0145	0.1073	0.1674	0.0055	0.0033	0.0164	0.032	0.0148	0.011	0.0157	0.0086	0.0053
20	rs2327258	9989828	0.67	1.42251265947232	0.77	0.712611004068267	0.393394928371286	0.2516073173035	0.0042	0.0034	0.0228	0.1391	0.0066	0.156	0.1936	0.0169	0.0034	0.0098	0.0092	0.0139	0.0029	0.01	0.0144	0.1075	0.1678	0.0054	0.0033	0.0164	0.032	0.0148	0.0111	0.0156	0.0086	0.0052
20	rs4078321	9989934	0.67	1.42251265947232	0.77	0.712611004068267	0.389538247542244	0.247003115872989	0.0042	0.0034	0.0228	0.1391	0.0066	0.156	0.1936	0.0169	0.0034	0.0098	0.0092	0.0138	0.0029	0.01	0.0144	0.1075	0.1678	0.0054	0.0032	0.0164	0.032	0.0148	0.0111	0.0156	0.0086	0.0052
20	rs62185571	9995619	0.66	1.52544255352631	0.77	0.712611004068267	0.339132807532145	0.247563158973308	0.0042	0.0034	0.0229	0.1392	0.0066	0.156	0.1938	0.017	0.0033	0.0097	0.0091	0.0137	0.0028	0.0097	0.0143	0.1077	0.1683	0.0054	0.0031	0.0164	0.032	0.0147	0.0112	0.0156	0.0085	0.0051
20	rs78880431	9996454	0.66	1.52544255352631	0.77	0.712611004068267	0.33174843103855	0.233354452593008	0.0042	0.0034	0.0229	0.1392	0.0066	0.156	0.1938	0.017	0.0033	0.0097	0.0091	0.0137	0.0028	0.0097	0.0143	0.1078	0.1683	0.0054	0.0031	0.0165	0.032	0.0146	0.0112	0.0156	0.0085	0.0051
20	rs926982	10003358	0.66	1.52544255352631	0.77	0.712611004068267	0.299740674920831	0.168013964739432	0.0042	0.0034	0.0229	0.1393	0.0066	0.156	0.1939	0.017	0.0033	0.0096	0.009	0.0137	0.0028	0.0097	0.0143	0.1078	0.1685	0.0054	0.0031	0.0165	0.032	0.0146	0.0113	0.0156	0.0085	0.0051
20	rs926983	10003446	0.66	1.52544255352631	0.77	0.712611004068267	0.299740674920831	0.167915531392717	0.0042	0.0034	0.0229	0.1393	0.0066	0.156	0.1939	0.017	0.0033	0.0096	0.009	0.0137	0.0028	0.0097	0.0143	0.1078	0.1685	0.0054	0.0031	0.0165	0.032	0.0146	0.0113	0.0156	0.0085	0.0051
20	rs10485737	10004725	0.66	1.52544255352631	0.77	0.712611004068267	0.328522028141315	0.166049143259399	0.0042	0.0034	0.0228	0.1393	0.0066	0.156	0.1939	0.017	0.0033	0.0097	0.009	0.0137	0.0027	0.0097	0.0144	0.1079	0.1685	0.0054	0.0031	0.0165	0.032	0.0146	0.0113	0.0156	0.0085	0.0051
20	rs11697447	10005278	0.66	1.52544255352631	0.77	0.712611004068267	0.333753965625026	0.166834099254973	0.0042	0.0034	0.0228	0.1393	0.0066	0.1557	0.1939	0.0171	0.0033	0.0097	0.0091	0.0137	0.0027	0.0097	0.0144	0.1079	0.1685	0.0054	0.0031	0.0165	0.032	0.0146	0.0113	0.0156	0.0086	0.0051
20	rs6118856	10006291	0.66	1.52544255352631	0.79	0.597486775499064	0.33380547235707	0.167128792396699	0.0042	0.0034	0.0228	0.1393	0.0066	0.1557	0.1939	0.0171	0.0033	0.0097	0.0091	0.0137	0.0027	0.0097	0.0144	0.1079	0.1685	0.0054	0.0031	0.0165	0.032	0.0146	0.0113	0.0156	0.0086	0.0051
20	rs6057108	10013574	0.66	1.52544255352631	0.79	0.597486775499064	0.303354117414463	0.2135186814323	0.0042	0.0033	0.0228	0.1393	0.0066	0.1555	0.1936	0.0172	0.0032	0.0095	0.0091	0.0141	0.0027	0.0095	0.0144	0.1081	0.1683	0.0054	0.0031	0.0167	0.0324	0.0145	0.0115	0.0156	0.0084	0.0049
20	rs6057110	10016207	0.67	1.42251265947232	0.78	0.653412240020304	0.351662808563471	0.276646627252981	0.0042	0.0033	0.0228	0.1393	0.0067	0.1554	0.1932	0.0173	0.0032	0.0093	0.009	0.0142	0.0027	0.0094	0.0144	0.1081	0.1682	0.0056	0.0029	0.0169	0.0328	0.0144	0.0118	0.0155	0.0083	0.0049
20	rs117974525	10020718	0.67	1.42251265947232	0.79	0.597486775499064	0.400656638358926	0.3270072889463	0.0042	0.0033	0.0228	0.1393	0.0066	0.1554	0.1929	0.0174	0.0033	0.0091	0.0089	0.0143	0.0027	0.0092	0.0145	0.108	0.1681	0.0058	0.0029	0.0171	0.0331	0.0142	0.012	0.0155	0.0082	0.0048
20	rs113671103	10023080	0.67	1.42251265947232	0.78	0.653412240020304	0.405648688555911	0.32578808096915	0.0042	0.0033	0.0229	0.1393	0.0066	0.1554	0.1929	0.0174	0.0033	0.0091	0.0089	0.0143	0.0027	0.0092	0.0145	0.108	0.1681	0.0058	0.0029	0.0171	0.0331	0.0142	0.012	0.0155	0.0082	0.0048
20	rs2024802	10028146	0.67	1.42251265947232	0.78	0.653412240020304	0.41820649035478	0.327373311571204	0.0042	0.0033	0.0229	0.1393	0.0066	0.1554	0.1929	0.0174	0.0033	0.0091	0.0089	0.0143	0.0027	0.0092	0.0145	0.108	0.168	0.0059	0.0028	0.0172	0.0332	0.0142	0.012	0.0156	0.0081	0.0048
20	rs652633	10030188	0.67	1.42251265947232	0.78	0.653412240020304	0.364050098526093	0.355660053271068	0.0042	0.0032	0.0229	0.1394	0.0066	0.1552	0.1932	0.0174	0.0036	0.0091	0.0088	0.0144	0.0027	0.0089	0.0145	0.1082	0.1678	0.0059	0.0028	0.0169	0.0334	0.0141	0.012	0.0157	0.0081	0.0048
20	rs524625	10030452	0.67	1.42251265947232	0.77	0.712611004068267	0.362059781961056	0.361046108028788	0.0042	0.0032	0.0228	0.1395	0.0066	0.1552	0.1932	0.0174	0.0038	0.0091	0.0088	0.0144	0.0027	0.0089	0.0145	0.1082	0.1677	0.0059	0.0028	0.0168	0.0334	0.014	0.012	0.0157	0.008	0.0049
20	rs656111	10030931	0.67	1.42251265947232	0.77	0.712611004068267	0.373703149590497	0.37823086134123	0.0042	0.0032	0.0228	0.1392	0.0066	0.1551	0.1932	0.0176	0.0038	0.0091	0.0088	0.0144	0.0027	0.0089	0.0145	0.1082	0.1678	0.0059	0.0028	0.0168	0.0334	0.014	0.012	0.0157	0.008	0.0049
20	rs6087119	10036202	0.67	1.42251265947232	0.77	0.712611004068267	0.411473712183928	0.443258249131736	0.0042	0.0032	0.0228	0.1392	0.0066	0.1551	0.1932	0.0176	0.0038	0.009	0.0088	0.0144	0.0027	0.0089	0.0145	0.1082	0.1678	0.0059	0.0028	0.0168	0.0334	0.014	0.012	0.0157	0.008	0.0049
20	rs56234782	10036484	0.67	1.42251265947232	0.77	0.712611004068267	0.414459322455311	0.444055301329009	0.0042	0.0032	0.0228	0.1392	0.0066	0.1551	0.1932	0.0176	0.0038	0.009	0.0088	0.0144	0.0027	0.0089	0.0145	0.1082	0.1678	0.0059	0.0028	0.0168	0.0334	0.014	0.012	0.0157	0.008	0.0049
20	rs117504921	10041550	0.67	1.42251265947232	0.77	0.712611004068267	0.432540023555744	0.461819916532034	0.0042	0.0032	0.0226	0.1393	0.0067	0.155	0.193	0.0176	0.0038	0.009	0.0087	0.0144	0.0027	0.0089	0.0145	0.1082	0.1678	0.0058	0.0028	0.0169	0.0334	0.014	0.012	0.0157	0.0079	0.005
20	rs79361716	10044683	0.67	1.42251265947232	0.77	0.712611004068267	0.433657053702187	0.508042580981229	0.0042	0.0032	0.0227	0.1394	0.0069	0.1549	0.1927	0.0176	0.0038	0.0089	0.0087	0.0145	0.0027	0.0088	0.0145	0.1083	0.1678	0.0058	0.0028	0.0169	0.0334	0.014	0.0121	0.0158	0.0079	0.005
20	rs663380	10044849	0.67	1.42251265947232	0.77	0.712611004068267	0.432716301927887	0.508455416393232	0.0042	0.0032	0.0227	0.1394	0.0069	0.1548	0.1927	0.0177	0.0038	0.0089	0.0087	0.0145	0.0027	0.0088	0.0145	0.1083	0.1678	0.0058	0.0028	0.017	0.0334	0.014	0.0121	0.0158	0.0079	0.005
20	rs17514840	10045026	0.67	1.42251265947232	0.77	0.712611004068267	0.45100288242129	0.594084838975179	0.0042	0.0032	0.0227	0.1394	0.0069	0.1548	0.1926	0.0177	0.0038	0.0089	0.0087	0.0145	0.0028	0.0088	0.0145	0.1083	0.1678	0.0058	0.0028	0.017	0.0334	0.014	0.0121	0.0158	0.0079	0.005
20	rs73071542	10046489	0.67	1.42251265947232	0.77	0.712611004068267	0.465083526411249	0.671285526260711	0.0041	0.0035	0.0244	0.1389	0.0079	0.1531	0.1862	0.0195	0.0046	0.0093	0.0082	0.016	0.0034	0.0084	0.0146	0.1081	0.1661	0.0058	0.0031	0.0186	0.0343	0.0133	0.013	0.0164	0.0071	0.0052
20	rs583827	10046537	0.66	1.52544255352631	0.78	0.653412240020304	0.472479164087205	0.71083131663907	0.0041	0.0035	0.0245	0.1388	0.0079	0.1532	0.1856	0.0196	0.0047	0.0094	0.0082	0.0162	0.0035	0.0084	0.015	0.1079	0.1661	0.0058	0.0032	0.0184	0.0344	0.0131	0.013	0.0164	0.0071	0.0052
20	rs6087125	10046828	0.67	1.42251265947232	0.78	0.653412240020304	0.533668508329282	0.769936352466618	0.0044	0.0036	0.0249	0.1366	0.008	0.1525	0.1842	0.0196	0.0049	0.0095	0.0082	0.0166	0.0036	0.0083	0.0159	0.1086	0.1651	0.006	0.0034	0.0184	0.035	0.0131	0.0133	0.0166	0.007	0.0055
20	rs6039668	10048606	0.68	1.32388185841529	0.79	0.597486775499064	0.206284191376715	0.676882394263811	0.0055	0.0034	0.0264	0.1343	0.0074	0.1555	0.1866	0.0194	0.0048	0.0094	0.0069	0.0167	0.0036	0.0088	0.0173	0.1119	0.1605	0.0044	0.0037	0.0175	0.0353	0.0126	0.0141	0.0167	0.0066	0.0042
20	rs11699107	10052320	0.68	1.32388185841529	0.79	0.597486775499064	0.187031206622126	0.639094165100615	0.0056	0.0034	0.0263	0.1341	0.0074	0.1557	0.1871	0.0192	0.0048	0.0095	0.0068	0.0167	0.0037	0.0088	0.0173	0.1121	0.1596	0.0044	0.0037	0.0175	0.0354	0.0126	0.0142	0.0167	0.0066	0.0042
20	rs73071551	10052688	0.68	1.32388185841529	0.79	0.597486775499064	0.185534399379347	0.627045224114115	0.0056	0.0034	0.0263	0.1341	0.0074	0.1557	0.1872	0.0192	0.0049	0.0095	0.0068	0.0167	0.0037	0.0089	0.0173	0.1122	0.1595	0.0045	0.0037	0.0175	0.0354	0.0126	0.0142	0.0168	0.0066	0.0042
20	rs515466	10053395	0.68	1.32388185841529	0.79	0.597486775499064	0.173162134805901	0.610008631946609	0.0056	0.0034	0.0263	0.134	0.0074	0.1558	0.1874	0.0192	0.0049	0.0095	0.0068	0.0168	0.0037	0.0088	0.0173	0.1122	0.1594	0.0045	0.0037	0.0175	0.0354	0.0127	0.0142	0.0168	0.0066	0.0042
20	rs6087133	10054095	0.68	1.32388185841529	0.79	0.597486775499064	0.172266610819981	0.605982382047486	0.0056	0.0034	0.0263	0.1339	0.0073	0.1558	0.1875	0.0191	0.0049	0.0096	0.0068	0.0168	0.0037	0.0088	0.0173	0.112	0.1595	0.0045	0.0037	0.0176	0.0354	0.0127	0.0142	0.0168	0.0066	0.0042
20	rs16996723	10055046	0.68	1.32388185841529	0.79	0.597486775499064	0.174240323729217	0.608569959893126	0.0056	0.0034	0.0263	0.1338	0.0073	0.1558	0.1875	0.0192	0.0049	0.0096	0.0068	0.0168	0.0037	0.0089	0.0173	0.112	0.1595	0.0045	0.0037	0.0176	0.0355	0.0127	0.0142	0.0168	0.0066	0.0042
20	rs113191484	10055348	0.68	1.32388185841529	0.79	0.597486775499064	0.174024375228539	0.609001476975762	0.0056	0.0034	0.0263	0.1338	0.0073	0.1558	0.1874	0.0191	0.0048	0.0096	0.0068	0.0168	0.0037	0.0089	0.0173	0.112	0.1595	0.0044	0.0037	0.0176	0.0355	0.0127	0.0142	0.0168	0.0066	0.0042
20	rs116922357	10057665	0.68	1.32388185841529	0.79	0.597486775499064	0.169419056087554	0.611592099878833	0.0056	0.0034	0.0262	0.1337	0.0073	0.1558	0.1875	0.0191	0.0048	0.0096	0.0068	0.0168	0.0037	0.0089	0.0173	0.112	0.1595	0.0044	0.0037	0.0176	0.0356	0.0127	0.0143	0.0168	0.0066	0.0041
20	rs113888540	10066675	0.68	1.32388185841529	0.79	0.597486775499064	0.153113334178489	0.620824184896765	0.0055	0.0034	0.026	0.1331	0.0071	0.1558	0.1875	0.0191	0.0047	0.0096	0.0068	0.017	0.0037	0.0091	0.0175	0.1121	0.1595	0.0043	0.0037	0.0178	0.0358	0.0128	0.0143	0.0169	0.0066	0.0041
20	rs13045755	10069948	0.68	1.32388185841529	0.79	0.597486775499064	0.145549708115133	0.633425946368475	0.0055	0.0034	0.0259	0.1329	0.0071	0.1558	0.1875	0.019	0.0047	0.0096	0.0068	0.017	0.0037	0.0091	0.0175	0.1121	0.1595	0.0043	0.0037	0.0179	0.0359	0.0129	0.0143	0.017	0.0066	0.0041
20	rs552048	10071135	0.68	1.32388185841529	0.79	0.597486775499064	0.146783680304064	0.627769544278177	0.0055	0.0034	0.0259	0.1329	0.0071	0.1559	0.1875	0.019	0.0047	0.0096	0.0068	0.017	0.0037	0.0091	0.0175	0.1121	0.1595	0.0043	0.0037	0.0179	0.036	0.0129	0.0143	0.0169	0.0066	0.0041
20	rs117308553	10073900	0.68	1.32388185841529	0.8	0.544775224122235	0.146783680304064	0.631394078410525	0.0055	0.0034	0.0258	0.1327	0.007	0.1564	0.1873	0.019	0.0047	0.0096	0.0067	0.017	0.0037	0.0091	0.0176	0.1123	0.1596	0.0042	0.0037	0.0179	0.036	0.0129	0.0143	0.017	0.0066	0.004
20	rs112763931	10074731	0.69	1.22951255717774	0.79	0.597486775499064	0.14890879552885	0.636476601988483	0.0054	0.0033	0.0253	0.132	0.0069	0.1581	0.1867	0.0188	0.0046	0.0095	0.0066	0.0169	0.0036	0.009	0.0178	0.1127	0.1599	0.004	0.0038	0.0179	0.0363	0.0132	0.0144	0.017	0.0066	0.0037
20	rs2327237	10074806	0.69	1.22951255717774	0.79	0.597486775499064	0.150291599840784	0.633716337627452	0.0054	0.0033	0.0253	0.1319	0.0069	0.1583	0.1866	0.0188	0.0046	0.0094	0.0066	0.0169	0.0036	0.0089	0.0178	0.1128	0.1599	0.0039	0.0038	0.0179	0.0363	0.0133	0.0144	0.017	0.0065	0.0037
20	rs6133792	10075463	0.69	1.22951255717774	0.79	0.597486775499064	0.245157921894184	0.698335068600394	0.0057	0.0032	0.0251	0.1315	0.0067	0.1598	0.1863	0.0186	0.0046	0.0093	0.0064	0.0171	0.0036	0.0088	0.018	0.1129	0.16	0.0037	0.0039	0.0179	0.0364	0.0133	0.0142	0.0172	0.0066	0.0034
20	rs630360	10075479	0.69	1.22951255717774	0.79	0.597486775499064	0.154653348977594	0.679094592132985	0.0057	0.0032	0.0248	0.1319	0.0067	0.16	0.186	0.0186	0.0043	0.0093	0.0066	0.0171	0.0036	0.0088	0.018	0.1131	0.16	0.0037	0.0039	0.0179	0.0364	0.0134	0.0142	0.0172	0.0066	0.0034
20	rs6032788	10075927	0.69	1.22951255717774	0.79	0.597486775499064	0.144547636505083	0.63880320129499	0.0054	0.0032	0.0245	0.1317	0.0068	0.1602	0.1857	0.0178	0.0043	0.0094	0.0065	0.0171	0.0036	0.0088	0.018	0.1135	0.1612	0.0035	0.0038	0.0177	0.0366	0.0135	0.0144	0.0172	0.0067	0.0032
20	rs506458	10076399	0.69	1.22951255717774	0.79	0.597486775499064	0.119618799069619	0.585091995670587	0.0053	0.0032	0.0242	0.1316	0.0069	0.1606	0.1858	0.0174	0.004	0.0096	0.0067	0.017	0.0035	0.0087	0.0179	0.1138	0.1616	0.0034	0.0039	0.0174	0.0363	0.0135	0.0149	0.0173	0.0068	0.003
20	rs6133793	10076796	0.69	1.22951255717774	0.79	0.597486775499064	0.125132928273012	0.598235415166362	0.0051	0.0032	0.0239	0.1318	0.007	0.1607	0.1856	0.0172	0.004	0.0098	0.0068	0.0171	0.0034	0.0088	0.0177	0.1142	0.162	0.0034	0.004	0.0172	0.036	0.0135	0.0149	0.0174	0.0069	0.003
20	rs1159124	10082063	0.7	1.1393643476553	0.78	0.653412240020304	0.0937062658539246	0.529204274829661	0.0047	0.003	0.024	0.1321	0.0065	0.1598	0.1869	0.0166	0.0038	0.0097	0.0066	0.0171	0.0031	0.009	0.0175	0.1142	0.1644	0.0033	0.0037	0.0166	0.0351	0.0135	0.0154	0.0179	0.0072	0.0028
20	rs6108391	10082540	0.7	1.1393643476553	0.78	0.653412240020304	0.0790038998124878	0.454986217456668	0.0046	0.0029	0.0237	0.132	0.0066	0.1601	0.1874	0.0165	0.0038	0.0096	0.0066	0.0171	0.0031	0.0089	0.0175	0.1143	0.1643	0.0033	0.0036	0.0165	0.0348	0.0138	0.0155	0.0178	0.0072	0.0029
20	rs644145	10082892	0.7	1.1393643476553	0.79	0.597486775499064	0.0835435181188147	0.581248037712447	0.0043	0.0029	0.0233	0.132	0.0067	0.1607	0.1877	0.0163	0.0037	0.0094	0.0067	0.0172	0.0031	0.0089	0.0176	0.1145	0.1643	0.0034	0.0036	0.0164	0.0345	0.0143	0.0157	0.0176	0.0071	0.0029
20	rs608188	10087394	0.7	1.1393643476553	0.78	0.653412240020304	0.0929909005598602	0.463834905424279	0.0041	0.0029	0.0235	0.1314	0.0068	0.1618	0.1881	0.016	0.0036	0.009	0.0066	0.0175	0.0026	0.0088	0.0178	0.1141	0.1646	0.0033	0.0036	0.0161	0.0343	0.0143	0.0157	0.0177	0.0074	0.003
20	rs609932	10087804	0.7	1.1393643476553	0.79	0.597486775499064	0.0860734865366796	0.481529047236422	0.0042	0.003	0.0235	0.1313	0.0069	0.1618	0.1881	0.0159	0.0037	0.009	0.0067	0.0174	0.0026	0.0086	0.0178	0.1141	0.1646	0.0033	0.0036	0.016	0.0343	0.0143	0.0157	0.0177	0.0074	0.003
20	rs6133801	10092159	0.7	1.1393643476553	0.79	0.597486775499064	0.0928679110205305	0.488599981162082	0.0042	0.003	0.0235	0.1312	0.007	0.1622	0.1882	0.0158	0.0037	0.009	0.0067	0.0174	0.0026	0.0084	0.0178	0.1141	0.1646	0.0035	0.0037	0.016	0.0343	0.0142	0.0157	0.0178	0.0074	0.0031
20	rs117915307	10093330	0.7	1.1393643476553	0.78	0.653412240020304	0.0911568306456518	0.428845307047867	0.0041	0.003	0.0236	0.1312	0.007	0.1621	0.1882	0.0157	0.0037	0.009	0.0067	0.0174	0.0026	0.0084	0.0178	0.114	0.1645	0.0035	0.0038	0.016	0.0342	0.0142	0.0157	0.0178	0.0074	0.0031
20	rs520453	10096768	0.7	1.1393643476553	0.78	0.653412240020304	0.100765810803251	0.424900941418479	0.0041	0.0029	0.0236	0.1312	0.0071	0.162	0.1881	0.0157	0.0036	0.0091	0.0068	0.0174	0.0026	0.0084	0.0179	0.1139	0.1644	0.0035	0.0039	0.016	0.0342	0.0142	0.0158	0.0178	0.0074	0.0031
20	rs117576913	10100679	0.7	1.1393643476553	0.78	0.653412240020304	0.104588700607576	0.399764161304898	0.0042	0.0029	0.0236	0.131	0.0072	0.1619	0.188	0.0156	0.0036	0.0091	0.0068	0.0177	0.0026	0.0083	0.0179	0.1138	0.1644	0.0035	0.0039	0.0161	0.0342	0.0142	0.0159	0.0178	0.0074	0.0031
20	rs488761	10102248	0.7	1.1393643476553	0.78	0.653412240020304	0.107366066302462	0.38793109929597	0.0042	0.0029	0.0236	0.131	0.0072	0.1619	0.188	0.0156	0.0036	0.0091	0.0068	0.0178	0.0026	0.0083	0.0179	0.1137	0.1643	0.0035	0.0039	0.0161	0.0342	0.0142	0.0159	0.0178	0.0074	0.0031
20	rs514359	10102727	0.7	1.1393643476553	0.78	0.653412240020304	0.106212251935315	0.386522886564354	0.0042	0.0029	0.0236	0.1309	0.0072	0.1619	0.188	0.0156	0.0036	0.0091	0.0068	0.0178	0.0026	0.0083	0.0179	0.1137	0.1643	0.0035	0.0039	0.0161	0.0342	0.0142	0.0159	0.0179	0.0074	0.0031
20	rs34485107	10106564	0.7	1.1393643476553	0.78	0.653412240020304	0.101700202510599	0.353287541709458	0.0041	0.0029	0.0236	0.1307	0.0073	0.1618	0.1878	0.0156	0.0036	0.0092	0.0068	0.0178	0.0027	0.0083	0.018	0.1135	0.1644	0.0036	0.0039	0.0162	0.0341	0.0142	0.016	0.0179	0.0074	0.0031
20	rs76989153	10107615	0.7	1.1393643476553	0.78	0.653412240020304	0.0968041274984686	0.349053368000104	0.0041	0.0029	0.0237	0.1307	0.0073	0.1619	0.1879	0.0155	0.0036	0.0092	0.0068	0.0179	0.0027	0.0083	0.018	0.1135	0.1642	0.0036	0.0039	0.0163	0.0341	0.0143	0.0159	0.0179	0.0075	0.0031
20	rs35476565	10107652	0.7	1.1393643476553	0.78	0.653412240020304	0.0968041274984686	0.350048326218706	0.0041	0.0029	0.0237	0.1307	0.0073	0.1619	0.1879	0.0155	0.0036	0.0092	0.0068	0.0179	0.0027	0.0083	0.018	0.1135	0.1642	0.0036	0.0039	0.0163	0.0341	0.0143	0.0159	0.0179	0.0075	0.0031
20	rs6131052	10112331	0.7	1.1393643476553	0.78	0.653412240020304	0.100274829902119	0.347810815150384	0.004	0.0028	0.0238	0.1298	0.0073	0.1616	0.1874	0.0156	0.0036	0.0095	0.0068	0.018	0.0028	0.0084	0.0181	0.113	0.1643	0.0037	0.0039	0.0166	0.034	0.0143	0.0162	0.018	0.0075	0.0032
20	rs643703	10112391	0.7	1.1393643476553	0.79	0.597486775499064	0.0968293680749678	0.336562607807893	0.004	0.0028	0.0238	0.1301	0.0073	0.1615	0.1873	0.0156	0.0036	0.0095	0.0068	0.018	0.0028	0.0084	0.0181	0.113	0.1642	0.0037	0.0039	0.0166	0.034	0.0143	0.0162	0.018	0.0075	0.0032
20	rs6032802	10115599	0.71	1.05339378298732	0.79	0.597486775499064	0.0237456772028315	0.299429142349	0.0039	0.0028	0.0239	0.1301	0.0073	0.1589	0.1847	0.016	0.0032	0.009	0.0068	0.018	0.003	0.0097	0.0182	0.115	0.1637	0.0036	0.0033	0.0173	0.0341	0.0146	0.0164	0.0187	0.0081	0.0034
20	rs75893623	10115790	0.71	1.05339378298732	0.79	0.597486775499064	0.0240598131811998	0.30168960325458	0.0039	0.0028	0.0239	0.1301	0.0073	0.1589	0.1847	0.016	0.0032	0.009	0.0068	0.018	0.003	0.0097	0.0182	0.115	0.1637	0.0036	0.0033	0.0173	0.0341	0.0146	0.0164	0.0187	0.0081	0.0034
20	rs594240	10116212	0.71	1.05339378298732	0.79	0.597486775499064	0.0242675759344839	0.302285309496075	0.0039	0.0028	0.0239	0.1301	0.0073	0.1589	0.1847	0.016	0.0032	0.009	0.0068	0.018	0.003	0.0097	0.0182	0.115	0.1636	0.0036	0.0033	0.0173	0.0341	0.0146	0.0164	0.0187	0.0081	0.0034
20	rs35334318	10124075	0.72	0.971554139537083	0.79	0.597486775499064	0.0181521513953634	0.302166140036837	0.004	0.0029	0.0239	0.1288	0.0073	0.1586	0.1848	0.016	0.0031	0.0091	0.0068	0.018	0.0031	0.01	0.0183	0.1159	0.163	0.0036	0.0033	0.0174	0.0343	0.0145	0.0164	0.0192	0.0082	0.0035
20	rs9808617	10127791	0.72	0.971554139537083	0.79	0.597486775499064	0.0206404158525328	0.298478900403108	0.004	0.0029	0.0237	0.129	0.0074	0.1586	0.1837	0.0159	0.0032	0.0091	0.0067	0.0176	0.0032	0.0104	0.0184	0.1165	0.1623	0.0037	0.0034	0.0176	0.0344	0.0143	0.0164	0.019	0.0086	0.0036
20	rs35373415	10129396	0.72	0.971554139537083	0.79	0.597486775499064	0.0189115798708445	0.296818168391985	0.004	0.0029	0.0237	0.1291	0.0074	0.1585	0.1833	0.0158	0.0032	0.0092	0.0067	0.0175	0.0033	0.0105	0.0185	0.1167	0.1619	0.0037	0.0034	0.0177	0.0344	0.0143	0.0164	0.019	0.0088	0.0037
20	rs2210585	10129600	0.72	0.971554139537083	0.79	0.597486775499064	0.018928161727025	0.298004120633286	0.004	0.003	0.0237	0.129	0.0074	0.1585	0.1833	0.0158	0.0032	0.0092	0.0067	0.0175	0.0033	0.0105	0.0185	0.1167	0.1619	0.0037	0.0034	0.0177	0.0344	0.0143	0.0164	0.019	0.0088	0.0037
20	rs74328481	10132504	0.73	0.893795165105119	0.78	0.653412240020304	0.0190445313753023	0.313670147471775	0.004	0.003	0.0238	0.1287	0.0075	0.1579	0.1849	0.0155	0.0029	0.0095	0.0064	0.0172	0.0034	0.0103	0.0183	0.1169	0.1623	0.0042	0.0032	0.018	0.0343	0.0137	0.0162	0.0186	0.0088	0.0037
20	rs17517821	10133139	0.73	0.893795165105119	0.79	0.597486775499064	0.0191029111343376	0.308501458121557	0.0041	0.003	0.0239	0.1287	0.0075	0.1577	0.1852	0.0154	0.0029	0.0096	0.0063	0.0172	0.0035	0.0103	0.0183	0.117	0.1624	0.0043	0.0031	0.0181	0.0343	0.0135	0.0161	0.0186	0.0088	0.0037
20	rs6077677	10147586	0.72	0.971554139537083	0.8	0.544775224122235	0.0306193238424434	0.416258100044966	0.0044	0.0032	0.0244	0.1285	0.0074	0.1561	0.1853	0.016	0.0027	0.0101	0.0064	0.0173	0.0038	0.0106	0.0181	0.1166	0.1617	0.005	0.0028	0.0189	0.0342	0.0135	0.0158	0.0185	0.0084	0.0037
20	rs6039749	10148803	0.72	0.971554139537083	0.82	0.448736318624531	0.0291920559837517	0.404680210884957	0.0044	0.0032	0.0244	0.1288	0.0074	0.1561	0.185	0.016	0.0027	0.0101	0.0064	0.0173	0.0038	0.0106	0.0181	0.1167	0.1617	0.005	0.0028	0.0189	0.0342	0.0135	0.0158	0.0185	0.0084	0.0037
20	rs10485738	10152526	0.72	0.971554139537083	0.82	0.448736318624531	0.0310072826389719	0.311623659583544	0.0044	0.0031	0.0243	0.1295	0.0073	0.1563	0.1853	0.0158	0.0026	0.01	0.0064	0.0173	0.0038	0.0107	0.0181	0.1176	0.1623	0.0051	0.0027	0.0188	0.0332	0.0135	0.0151	0.018	0.0082	0.0037
20	rs116905842	10153544	0.72	0.971554139537083	0.82	0.448736318624531	0.0467869933924362	0.302881368181338	0.0044	0.0031	0.0245	0.1294	0.0071	0.157	0.1857	0.0157	0.0025	0.01	0.0063	0.0169	0.0039	0.0107	0.018	0.1183	0.1626	0.005	0.0026	0.0188	0.0327	0.0135	0.0149	0.0176	0.0081	0.0038
20	rs6077681	10154444	0.72	0.971554139537083	0.82	0.448736318624531	0.0493431440005447	0.299429142349	0.0044	0.0032	0.0246	0.1293	0.0071	0.1576	0.186	0.0156	0.0024	0.0101	0.0062	0.0165	0.0039	0.0107	0.0178	0.1188	0.1628	0.005	0.0022	0.0188	0.0322	0.0135	0.0147	0.0175	0.0082	0.0039
20	rs74381724	10155441	0.72	0.971554139537083	0.82	0.448736318624531	0.0620092276370414	0.224286708853328	0.0043	0.0031	0.0249	0.1292	0.0071	0.1582	0.1866	0.0154	0.0023	0.0104	0.0059	0.0162	0.004	0.0107	0.0177	0.1192	0.1624	0.005	0.0022	0.0187	0.0321	0.0136	0.0145	0.0172	0.0081	0.004
20	rs117004316	10161787	0.72	0.971554139537083	0.82	0.448736318624531	0.0820804209050102	0.171670142682555	0.0042	0.0029	0.0254	0.1291	0.007	0.1595	0.1878	0.015	0.002	0.0108	0.0058	0.0158	0.004	0.0105	0.0174	0.1203	0.1618	0.005	0.0022	0.0185	0.0319	0.0138	0.014	0.0167	0.0079	0.0042
20	rs78854535	10164318	0.72	0.971554139537083	0.82	0.448736318624531	0.0800732276302045	0.172563627757535	0.0042	0.0029	0.0254	0.1291	0.007	0.1595	0.1879	0.015	0.002	0.0108	0.0058	0.0158	0.004	0.0105	0.0174	0.1203	0.1618	0.005	0.0022	0.0185	0.0319	0.0138	0.014	0.0167	0.0079	0.0042
20	rs17518345	10164632	0.72	0.971554139537083	0.82	0.448736318624531	0.0798273574542592	0.17206704779392	0.0042	0.0029	0.0254	0.1291	0.007	0.1595	0.1879	0.015	0.002	0.0108	0.0058	0.0158	0.004	0.0105	0.0174	0.1203	0.1618	0.005	0.0022	0.0185	0.0319	0.0138	0.014	0.0167	0.0079	0.0042
20	rs6039756	10169314	0.72	0.971554139537083	0.81	0.49521423796015	0.101700202510599	0.156252030030194	0.0041	0.0029	0.0254	0.1292	0.007	0.1598	0.188	0.015	0.0018	0.0109	0.0058	0.0157	0.004	0.0104	0.0174	0.1205	0.1617	0.0049	0.0022	0.0185	0.032	0.0137	0.0139	0.0167	0.0078	0.0042
20	rs17518513	10172242	0.72	0.971554139537083	0.82	0.448736318624531	0.113752922646594	0.153478242882587	0.0041	0.0029	0.0254	0.1292	0.007	0.1599	0.188	0.015	0.0017	0.011	0.0058	0.0157	0.0039	0.0104	0.0174	0.1205	0.1618	0.005	0.0022	0.0185	0.032	0.0136	0.0139	0.0167	0.0078	0.0042
20	rs74926037	10172419	0.72	0.971554139537083	0.82	0.448736318624531	0.113864560312653	0.153478242882587	0.0041	0.0029	0.0254	0.1292	0.007	0.1599	0.188	0.015	0.0017	0.011	0.0058	0.0157	0.0039	0.0104	0.0174	0.1205	0.1618	0.005	0.0022	0.0185	0.032	0.0136	0.0139	0.0167	0.0078	0.0042
20	rs118150401	10173814	0.72	0.971554139537083	0.82	0.448736318624531	0.114591847899918	0.153478242882587	0.0041	0.0029	0.0254	0.1292	0.007	0.1599	0.188	0.015	0.0017	0.011	0.0058	0.0157	0.0039	0.0104	0.0174	0.1205	0.1618	0.005	0.0022	0.0185	0.032	0.0136	0.0139	0.0167	0.0078	0.0042
20	rs116930136	10174570	0.72	0.971554139537083	0.82	0.448736318624531	0.114956559866493	0.153573595268174	0.0041	0.0029	0.0254	0.1292	0.007	0.1603	0.1877	0.015	0.0017	0.011	0.0058	0.0157	0.0039	0.0104	0.0174	0.1205	0.1618	0.005	0.0022	0.0185	0.032	0.0136	0.0139	0.0167	0.0078	0.0042
20	rs6133831	10175125	0.72	0.971554139537083	0.82	0.448736318624531	0.115293849386256	0.153955216378419	0.0041	0.0029	0.0254	0.1292	0.007	0.1603	0.1877	0.015	0.0017	0.011	0.0058	0.0157	0.0039	0.0104	0.0174	0.1205	0.1618	0.005	0.0022	0.0185	0.032	0.0136	0.0139	0.0167	0.0078	0.0042
20	rs58346763	10183714	0.72	0.971554139537083	0.82	0.448736318624531	0.131102827018565	0.156156087589922	0.0041	0.0029	0.0254	0.1292	0.0068	0.1604	0.1878	0.015	0.0017	0.0112	0.0058	0.0157	0.0039	0.0104	0.0174	0.1203	0.1619	0.005	0.0022	0.0185	0.032	0.0136	0.0139	0.0167	0.0078	0.0042
20	rs62185223	10185723	0.72	0.971554139537083	0.81	0.49521423796015	0.131712144834719	0.156828124956511	0.0041	0.0029	0.0254	0.1292	0.0068	0.1603	0.1877	0.015	0.0017	0.0112	0.0058	0.0157	0.0039	0.0104	0.0174	0.1203	0.1619	0.005	0.0022	0.0186	0.032	0.0136	0.0139	0.0167	0.0078	0.0042
20	rs4813023	10194246	0.71	1.05339378298732	0.81	0.49521423796015	0.1706614636497	0.186054927669735	0.004	0.0028	0.0254	0.1291	0.0068	0.1595	0.1869	0.015	0.0016	0.0114	0.0057	0.0155	0.0038	0.0103	0.0176	0.121	0.1626	0.005	0.0021	0.019	0.0323	0.0137	0.014	0.0167	0.0079	0.0042
20	rs1889189	10197086	0.71	1.05339378298732	0.81	0.49521423796015	0.168534857567794	0.187689030717356	0.004	0.0028	0.0256	0.129	0.0069	0.1594	0.1869	0.0153	0.0016	0.0113	0.0057	0.0154	0.0038	0.0103	0.0175	0.121	0.1627	0.0051	0.0022	0.0191	0.0324	0.0136	0.0137	0.0167	0.0078	0.004
20	rs6032826	10203817	0.7	1.1393643476553	0.81	0.49521423796015	0.20875134385273	0.204188576914804	0.004	0.0029	0.0257	0.1287	0.0069	0.1591	0.1895	0.0151	0.0017	0.0115	0.0055	0.0154	0.0038	0.0101	0.017	0.1218	0.1637	0.0049	0.0025	0.0185	0.0323	0.0129	0.0128	0.0161	0.0073	0.0045
20	rs2327266	10218321	0.7	1.1393643476553	0.81	0.49521423796015	0.168958936389848	0.181586430193499	0.0039	0.0029	0.0257	0.1293	0.0069	0.1595	0.1898	0.0151	0.0017	0.0114	0.0056	0.0153	0.0037	0.0102	0.0169	0.1218	0.1633	0.0047	0.0024	0.0184	0.0324	0.0129	0.0125	0.0161	0.0073	0.0044
20	rs1022511	10220656	0.7	1.1393643476553	0.81	0.49521423796015	0.156270028674784	0.163604553338375	0.0038	0.0028	0.0256	0.1294	0.0069	0.1597	0.1901	0.015	0.0017	0.0115	0.0056	0.0153	0.0037	0.0103	0.0169	0.1223	0.163	0.0048	0.0024	0.0183	0.0323	0.0128	0.0121	0.016	0.0073	0.0043
20	rs116850440	10221135	0.7	1.1393643476553	0.81	0.49521423796015	0.157319405169206	0.138040127935072	0.0038	0.0028	0.0256	0.1294	0.0069	0.1599	0.1901	0.015	0.0017	0.0115	0.0056	0.0153	0.0037	0.0103	0.0168	0.1223	0.163	0.0048	0.0025	0.0183	0.0324	0.0128	0.0121	0.016	0.0074	0.0043
20	rs3025859	10223549	0.7	1.1393643476553	0.82	0.448736318624531	0.163355613796788	0.134660512290268	0.0038	0.0029	0.0255	0.1293	0.0069	0.1601	0.1902	0.0149	0.0017	0.0115	0.0056	0.0152	0.0036	0.0103	0.0167	0.1224	0.1631	0.0048	0.0025	0.0183	0.0324	0.0129	0.012	0.0159	0.0074	0.0044
20	rs6077701	10231659	0.7	1.1393643476553	0.81	0.49521423796015	0.150985844960778	0.129873390959153	0.0039	0.003	0.0252	0.1291	0.0069	0.1594	0.1906	0.0149	0.0018	0.0117	0.0056	0.0151	0.0036	0.0103	0.0164	0.1229	0.1632	0.0048	0.0025	0.0184	0.0325	0.0129	0.0117	0.0156	0.0076	0.0044
20	rs76547470	10232782	0.7	1.1393643476553	0.81	0.49521423796015	0.15111829706033	0.130142647632455	0.0039	0.003	0.0252	0.1291	0.0069	0.1594	0.1906	0.0149	0.0018	0.0117	0.0056	0.015	0.0036	0.0103	0.0164	0.123	0.1632	0.0048	0.0025	0.0184	0.0326	0.0129	0.0117	0.0156	0.0076	0.0044
20	rs76607862	10234531	0.7	1.1393643476553	0.81	0.49521423796015	0.14894163135494	0.12799439413275	0.0039	0.003	0.025	0.1289	0.007	0.1589	0.1909	0.015	0.0019	0.0119	0.0056	0.0149	0.0036	0.0103	0.0162	0.1234	0.1633	0.0047	0.0026	0.0185	0.0327	0.013	0.0114	0.0154	0.0076	0.0044
20	rs363053	10235585	0.7	1.1393643476553	0.81	0.49521423796015	0.159123085419892	0.168210892011601	0.004	0.0031	0.0247	0.1285	0.0071	0.1581	0.1913	0.015	0.002	0.0122	0.0056	0.0148	0.0036	0.0103	0.0159	0.1241	0.1635	0.0047	0.0027	0.0186	0.0329	0.0131	0.0111	0.0151	0.0077	0.0044
20	rs362567	10246091	0.7	1.1393643476553	0.8	0.544775224122235	0.162041044091798	0.148832041487617	0.0041	0.0034	0.0248	0.1285	0.0073	0.1561	0.193	0.015	0.0022	0.0126	0.0055	0.0151	0.0036	0.0106	0.0153	0.1243	0.1636	0.0042	0.0028	0.0185	0.0324	0.0132	0.011	0.0145	0.0081	0.0045
20	rs362568	10246713	0.69	1.22951255717774	0.76	0.775138689739853	0.153013214621794	0.143027266924976	0.0041	0.0034	0.0248	0.1285	0.0073	0.156	0.193	0.015	0.0022	0.0126	0.0055	0.0151	0.0036	0.0106	0.0153	0.1244	0.1637	0.0042	0.0028	0.0185	0.0324	0.0132	0.011	0.0145	0.0081	0.0046
20	rs117768281	10250606	0.69	1.22951255717774	0.74	0.910385700718773	0.144257484756205	0.124885432141754	0.004	0.0035	0.0248	0.1286	0.0073	0.1551	0.1926	0.0149	0.0024	0.0129	0.0055	0.0152	0.0038	0.0106	0.0153	0.1252	0.1641	0.004	0.0029	0.0182	0.0323	0.0132	0.0108	0.0144	0.0083	0.0046
20	rs6077718	10261142	0.69	1.22951255717774	0.74	0.910385700718773	0.192896566012064	0.199575892062304	0.0039	0.0036	0.0248	0.1288	0.0073	0.1547	0.1922	0.0149	0.0025	0.013	0.0054	0.0154	0.0039	0.0107	0.0153	0.1255	0.1644	0.0039	0.003	0.018	0.0323	0.0132	0.0107	0.0143	0.0084	0.0047
20	rs6133845	10263915	0.69	1.22951255717774	0.74	0.910385700718773	0.193202108217026	0.197803209103784	0.0039	0.0036	0.0248	0.1288	0.0073	0.1547	0.1922	0.0149	0.0025	0.013	0.0054	0.0154	0.0039	0.0107	0.0153	0.1255	0.1644	0.0039	0.003	0.018	0.0323	0.0132	0.0107	0.0143	0.0084	0.0047
20	rs362549	10269890	0.69	1.22951255717774	0.74	0.910385700718773	0.202496771823987	0.206825072014363	0.0039	0.0036	0.0248	0.1288	0.0073	0.1547	0.1923	0.0145	0.0025	0.0131	0.0054	0.0154	0.0039	0.0107	0.0153	0.1255	0.1645	0.0039	0.003	0.018	0.0323	0.0133	0.0107	0.0143	0.0084	0.0047
20	rs3025876	10273084	0.69	1.22951255717774	0.74	0.910385700718773	0.201516985581151	0.208730310155306	0.004	0.0036	0.0248	0.1288	0.0073	0.1546	0.1921	0.0145	0.0025	0.0131	0.0054	0.0153	0.0039	0.0107	0.0153	0.1253	0.1645	0.0039	0.003	0.0183	0.0322	0.0132	0.0107	0.0143	0.0084	0.0048
20	rs41378446	10280439	0.68	1.32388185841529	0.74	0.910385700718773	0.26968115425873	0.274098063617507	0.0045	0.0039	0.0248	0.1282	0.0073	0.1543	0.1924	0.0145	0.0028	0.0131	0.0055	0.0154	0.0046	0.0104	0.0155	0.1236	0.1643	0.0041	0.0034	0.0186	0.032	0.0132	0.0105	0.014	0.0086	0.0053
20	rs6108463	10280505	0.68	1.32388185841529	0.74	0.910385700718773	0.325820498262445	0.303358468565184	0.0045	0.004	0.0249	0.1276	0.0073	0.1542	0.1924	0.0148	0.0029	0.0131	0.0055	0.0154	0.0047	0.0103	0.0155	0.1237	0.1643	0.0042	0.0034	0.0185	0.032	0.0132	0.0104	0.014	0.0086	0.0054
20	rs362988	10281370	0.68	1.32388185841529	0.74	0.910385700718773	0.244024052995977	0.261123639113878	0.0047	0.0041	0.0251	0.1275	0.0075	0.1536	0.1934	0.0144	0.0029	0.0133	0.0058	0.0153	0.0052	0.0102	0.0153	0.1236	0.1644	0.004	0.0035	0.0183	0.0317	0.0135	0.01	0.014	0.0084	0.0051
20	rs363010	10281572	0.68	1.32388185841529	0.74	0.910385700718773	0.217680232755973	0.261693574608818	0.0047	0.0042	0.0251	0.1272	0.0075	0.1537	0.1937	0.0145	0.0029	0.0132	0.0058	0.0153	0.0053	0.0102	0.0153	0.1233	0.1644	0.004	0.0036	0.0182	0.0316	0.0135	0.0099	0.014	0.0085	0.005
20	rs6039820	10282027	0.68	1.32388185841529	0.74	0.910385700718773	0.282065854200383	0.385883260852052	0.0048	0.0043	0.0252	0.1265	0.0074	0.1539	0.1942	0.0144	0.0029	0.0132	0.0056	0.0153	0.0054	0.0102	0.0154	0.1235	0.1643	0.0041	0.0038	0.0181	0.0313	0.0136	0.0097	0.0141	0.0086	0.005
20	rs6108464	10283950	0.67	1.42251265947232	0.74	0.910385700718773	0.35905805128812	0.3493020313066	0.0051	0.0044	0.0264	0.1265	0.0076	0.1567	0.1978	0.0136	0.0025	0.0128	0.0056	0.0158	0.0056	0.0095	0.0155	0.1225	0.1603	0.0042	0.004	0.0185	0.0286	0.0144	0.0089	0.015	0.0091	0.0036
20	rs3787283	10284418	0.67	1.42251265947232	0.74	0.910385700718773	0.465875373055051	0.430030526005735	0.005	0.0045	0.0268	0.1272	0.0076	0.157	0.1968	0.0136	0.0025	0.0125	0.0057	0.0156	0.0056	0.0095	0.0156	0.122	0.1609	0.0042	0.0041	0.0188	0.0284	0.0145	0.0088	0.015	0.009	0.0034
20	rs73077435	10284678	0.67	1.42251265947232	0.74	0.910385700718773	0.422667192876958	0.371760198408926	0.005	0.0046	0.0268	0.1273	0.0076	0.1571	0.1971	0.0135	0.0025	0.0122	0.0057	0.0157	0.0057	0.0095	0.0156	0.1221	0.1608	0.0042	0.0041	0.0187	0.0284	0.0145	0.0088	0.0151	0.009	0.0034
20	rs3746544	10287084	0.67	1.42251265947232	0.74	0.910385700718773	0.604294181897633	0.379503284695167	0.0051	0.0048	0.0271	0.1279	0.0077	0.158	0.197	0.0131	0.0024	0.0119	0.0058	0.0159	0.0058	0.0093	0.0156	0.1223	0.1601	0.0042	0.0041	0.0184	0.0281	0.0145	0.0084	0.0154	0.009	0.0032
20	rs6032845	10291007	0.67	1.42251265947232	0.74	0.910385700718773	0.83434655678424	0.439543715181825	0.0055	0.0048	0.027	0.1287	0.0077	0.1592	0.1978	0.0128	0.0023	0.0115	0.006	0.0158	0.006	0.0089	0.0153	0.1221	0.159	0.0041	0.0042	0.0183	0.0277	0.0151	0.0081	0.0156	0.0086	0.003
20	rs1984831	10294521	0.67	1.42251265947232	0.74	0.910385700718773	0.909567523992064	0.499666778159283	0.0055	0.0049	0.027	0.1287	0.0077	0.1593	0.198	0.0128	0.0023	0.0114	0.006	0.0158	0.006	0.0089	0.0153	0.122	0.159	0.0041	0.0043	0.0183	0.0277	0.0151	0.0081	0.0157	0.0086	0.003
20	rs7268664	10295257	0.67	1.42251265947232	0.74	0.910385700718773	0.931380370350677	0.46612133112508	0.0055	0.0049	0.027	0.1287	0.0077	0.1591	0.198	0.0128	0.0023	0.0114	0.006	0.0159	0.006	0.0088	0.0154	0.1219	0.159	0.0041	0.0043	0.0183	0.0277	0.0152	0.008	0.0157	0.0086	0.003
20	rs73602402	10302574	0.67	1.42251265947232	0.74	0.910385700718773	0.917587455269253	0.482615152451519	0.0055	0.005	0.0271	0.129	0.0077	0.1591	0.1985	0.0129	0.0022	0.0113	0.006	0.0159	0.0061	0.0088	0.0155	0.1213	0.1587	0.0041	0.0043	0.018	0.0276	0.0153	0.008	0.0157	0.0087	0.0029
20	rs117836701	10304542	0.68	1.32388185841529	0.74	0.910385700718773	1.0373410569977	0.392292726431946	0.0055	0.0052	0.0274	0.1293	0.0077	0.159	0.1994	0.0129	0.0021	0.0112	0.0061	0.0158	0.0062	0.0084	0.0154	0.1208	0.1589	0.0035	0.0042	0.018	0.0276	0.0156	0.0078	0.0155	0.0089	0.0028
20	rs6039854	10308070	0.68	1.32388185841529	0.74	0.910385700718773	1.3732608458594	0.467467658461391	0.0054	0.0056	0.0277	0.1299	0.0077	0.1588	0.2004	0.0129	0.002	0.011	0.0062	0.0155	0.0063	0.0078	0.0153	0.1202	0.1591	0.0033	0.004	0.0179	0.0275	0.0161	0.0075	0.0154	0.0092	0.0027
20	rs6104578	10309098	0.68	1.32388185841529	0.73	0.98319925910612	1.381237726788	0.409742700032215	0.0054	0.0056	0.0276	0.13	0.0077	0.1587	0.2005	0.0129	0.002	0.0109	0.0061	0.0154	0.0063	0.0078	0.0153	0.1204	0.1586	0.0033	0.004	0.0178	0.0276	0.0167	0.0074	0.0153	0.0092	0.0027
20	rs362616	10311759	0.68	1.32388185841529	0.73	0.98319925910612	1.31542387129499	0.298241482058562	0.0053	0.0055	0.0275	0.1305	0.0077	0.1585	0.2013	0.0127	0.0019	0.0111	0.0062	0.0152	0.0063	0.0077	0.0153	0.12	0.1581	0.0031	0.004	0.0177	0.027	0.0182	0.0074	0.0152	0.0092	0.0026
20	rs1569546	10311789	0.68	1.32388185841529	0.72	1.059530599108	1.2889463520733	0.289144455305643	0.0053	0.0055	0.0274	0.1305	0.0076	0.1585	0.2013	0.0127	0.0019	0.0111	0.0062	0.0152	0.0063	0.0077	0.0153	0.1201	0.1581	0.0031	0.004	0.0177	0.027	0.0183	0.0074	0.0152	0.0092	0.0026
20	rs362620	10314383	0.68	1.32388185841529	0.72	1.059530599108	3.79228736061408	0.11823365136676	0.0051	0.0051	0.0262	0.1321	0.0071	0.1541	0.2044	0.0114	0.0022	0.0122	0.0089	0.015	0.0053	0.0066	0.0161	0.1148	0.1566	0.0027	0.0035	0.0155	0.0254	0.0327	0.0068	0.0152	0.0082	0.0018
20	rs74352288	10319831	0.68	1.32388185841529	0.72	1.059530599108	5.32278507373451	0.138040127935072	0.0051	0.0051	0.0262	0.1333	0.007	0.1533	0.2044	0.011	0.0026	0.012	0.0092	0.0148	0.0054	0.0064	0.016	0.114	0.1565	0.0026	0.0036	0.0153	0.0252	0.0346	0.0067	0.0152	0.0082	0.0017
20	rs80067885	10320183	0.68	1.32388185841529	0.72	1.059530599108	5.4008717497915	0.17685467971828	0.0051	0.0051	0.0262	0.1333	0.007	0.1533	0.2044	0.011	0.0026	0.012	0.0092	0.0148	0.0054	0.0064	0.016	0.114	0.1565	0.0026	0.0036	0.0153	0.0252	0.0346	0.0067	0.0152	0.0082	0.0017
20	rs1540902	10321276	0.68	1.32388185841529	0.72	1.059530599108	5.34961579118654	0.18840548232245	0.0051	0.0051	0.026	0.1333	0.007	0.1533	0.2044	0.011	0.0026	0.012	0.0092	0.0147	0.0055	0.0063	0.016	0.1138	0.1565	0.003	0.0036	0.0152	0.0251	0.0347	0.0067	0.0152	0.0082	0.0018
20	rs6108491	10324253	0.68	1.32388185841529	0.72	1.059530599108	5.72117768115189	0.149303791932718	0.0052	0.0051	0.0262	0.1334	0.007	0.1533	0.2043	0.0109	0.0025	0.0119	0.0093	0.0149	0.0055	0.0064	0.016	0.1136	0.1562	0.003	0.0036	0.0151	0.0249	0.0352	0.0069	0.0153	0.0081	0.0018
20	rs34257217	10326528	0.68	1.32388185841529	0.71	1.13941950935302	5.5918958937858	0.150059708613022	0.0052	0.005	0.0262	0.1334	0.007	0.153	0.2043	0.0108	0.0025	0.0119	0.0093	0.0149	0.0054	0.0063	0.016	0.1135	0.1561	0.003	0.004	0.0151	0.0248	0.0354	0.0069	0.0153	0.0081	0.0018
20	rs2423491	10334090	0.67	1.42251265947232	0.71	1.13941950935302	8.42674308378449	0.340752715683388	0.0049	0.0049	0.0258	0.1332	0.0066	0.1509	0.2042	0.0106	0.0027	0.0121	0.0098	0.0152	0.005	0.006	0.0165	0.1119	0.1554	0.0032	0.0072	0.0145	0.0245	0.0383	0.0068	0.0155	0.0079	0.0017
20	rs6104583	10337546	0.67	1.42251265947232	0.71	1.13941950935302	11.4049535524828	0.467063653826791	0.0051	0.0048	0.0258	0.1336	0.0065	0.1495	0.2029	0.0105	0.0029	0.0126	0.0101	0.015	0.005	0.0059	0.0167	0.1112	0.1555	0.0032	0.0085	0.0143	0.0243	0.0396	0.0068	0.0154	0.0078	0.0017
20	rs11907058	10343298	0.67	1.42251265947232	0.71	1.13941950935302	21.1128576486364	0.987157291840892	0.0057	0.0049	0.0249	0.1337	0.0061	0.1455	0.2013	0.0109	0.0032	0.0131	0.0114	0.0148	0.0052	0.0056	0.0162	0.1108	0.1549	0.0038	0.0116	0.0139	0.0246	0.042	0.0065	0.0148	0.0076	0.0023
20	rs78390903	10343523	0.67	1.42251265947232	0.71	1.13941950935302	23.6093672610663	0.849507468377924	0.0059	0.0049	0.0247	0.1337	0.006	0.1447	0.2008	0.011	0.0032	0.0134	0.012	0.0149	0.0052	0.0056	0.0162	0.1101	0.1546	0.0038	0.0122	0.0138	0.0247	0.0425	0.0065	0.0147	0.0076	0.0023
20	rs117498415	10344537	0.67	1.42251265947232	0.72	1.059530599108	39.3119590694774	1.33762450575121	0.0066	0.0047	0.0241	0.1333	0.0058	0.1418	0.1989	0.0113	0.0034	0.015	0.0143	0.0151	0.0052	0.0053	0.016	0.1075	0.1532	0.0041	0.0151	0.0132	0.025	0.0448	0.0063	0.0143	0.008	0.0025
20	rs76590553	10351565	0.67	1.42251265947232	0.73	0.98319925910612	47.4160501002483	1.49800188017621	0.0069	0.0047	0.0238	0.1332	0.0058	0.1407	0.1982	0.0114	0.0035	0.0157	0.0153	0.0151	0.0053	0.0053	0.0159	0.1064	0.1526	0.0043	0.0163	0.013	0.0251	0.0457	0.0063	0.0141	0.0082	0.0026
20	rs6104591	10354379	0.67	1.42251265947232	0.74	0.910385700718773	47.887196725423	1.5979807679827	0.0069	0.0047	0.0238	0.1332	0.0058	0.1406	0.1981	0.0114	0.0035	0.0157	0.0153	0.0151	0.0053	0.0053	0.0159	0.1064	0.1526	0.0043	0.0163	0.013	0.0251	0.0457	0.0063	0.0141	0.0082	0.0026
20	rs11696408	10355176	0.67	1.42251265947232	0.73	0.98319925910612	47.9091926257633	1.54052899888748	0.0069	0.0047	0.0241	0.1332	0.0058	0.1406	0.1981	0.0114	0.0035	0.0157	0.0153	0.0151	0.0053	0.0052	0.0159	0.1064	0.1523	0.0043	0.0163	0.013	0.0251	0.0458	0.0063	0.0141	0.0082	0.0026
20	rs73079448	10358486	0.67	1.42251265947232	0.73	0.98319925910612	48.188800029626	1.51261549477695	0.0069	0.0047	0.0241	0.1331	0.0058	0.1405	0.1981	0.0114	0.0035	0.0157	0.0154	0.0151	0.0053	0.0052	0.0159	0.1063	0.1523	0.0043	0.0164	0.013	0.0251	0.0458	0.0063	0.0141	0.0082	0.0026
20	rs1983612	10364140	0.67	1.42251265947232	0.73	0.98319925910612	50.0134889707777	1.64459098907433	0.007	0.0047	0.0243	0.1329	0.0058	0.1401	0.1977	0.0115	0.0036	0.0159	0.0157	0.0151	0.0053	0.0052	0.0159	0.106	0.1522	0.0044	0.0166	0.013	0.025	0.0459	0.0063	0.0141	0.0082	0.0027
20	rs6077763	10372600	0.67	1.42251265947232	0.73	0.98319925910612	62.2597704294913	2.34936984074441	0.0076	0.0046	0.0243	0.1313	0.0057	0.1375	0.1958	0.0113	0.0043	0.017	0.0176	0.0151	0.0056	0.0051	0.0165	0.1042	0.1508	0.0049	0.0182	0.0128	0.0252	0.0475	0.0064	0.0139	0.0087	0.003
20	rs1545	10386013	0.67	1.42251265947232	0.74	0.910385700718773	66.6227787377407	2.57360803189663	0.0078	0.0047	0.0242	0.1309	0.0057	0.1372	0.1951	0.0114	0.0045	0.0173	0.0181	0.015	0.0057	0.0051	0.0164	0.1038	0.1504	0.005	0.0188	0.0127	0.0252	0.0477	0.0065	0.0139	0.0088	0.003
20	rs1547	10386059	0.67	1.42251265947232	0.74	0.910385700718773	66.6227787377407	2.57360803189663	0.0078	0.0047	0.0242	0.1309	0.0057	0.1372	0.1951	0.0114	0.0045	0.0173	0.0181	0.015	0.0057	0.0051	0.0164	0.1038	0.1504	0.005	0.0188	0.0127	0.0252	0.0477	0.0065	0.0139	0.0088	0.003
20	rs16991555	10402591	0.67	1.42251265947232	0.74	0.910385700718773	67.9313880161772	2.62085889158157	0.0079	0.0048	0.0242	0.1307	0.0057	0.137	0.1949	0.0114	0.0047	0.0175	0.0183	0.0149	0.0058	0.0051	0.0164	0.1037	0.1502	0.005	0.0189	0.0127	0.0253	0.0478	0.0064	0.0139	0.0089	0.003
20	rs117177926	10408627	0.67	1.42251265947232	0.75	0.841047356078831	66.4438992558998	3.00150556130534	0.008	0.0049	0.0241	0.1301	0.0057	0.1367	0.1938	0.0114	0.0049	0.0177	0.0186	0.0148	0.0069	0.005	0.0164	0.1033	0.1499	0.005	0.0191	0.0127	0.0253	0.0478	0.0065	0.0138	0.0089	0.0035
20	rs3790155	10409054	0.67	1.42251265947232	0.75	0.841047356078831	66.6741832777333	3.0373116818781	0.0081	0.0049	0.0241	0.13	0.0057	0.1366	0.1938	0.0114	0.005	0.0177	0.0187	0.0148	0.007	0.005	0.0164	0.1033	0.1499	0.0051	0.0191	0.0127	0.0253	0.0478	0.0065	0.0138	0.009	0.0036
20	rs6077783	10410431	0.67	1.42251265947232	0.75	0.841047356078831	70.3772127664275	4.16694183426688	0.0087	0.0053	0.0241	0.1287	0.0055	0.1349	0.1924	0.0114	0.0062	0.0185	0.0203	0.0145	0.0087	0.005	0.0164	0.1015	0.1485	0.0052	0.0197	0.0125	0.0254	0.048	0.0065	0.0136	0.0092	0.0041
20	rs36224662	10412596	0.67	1.42251265947232	0.75	0.841047356078831	81.2531834863904	6.65979697323906	0.0094	0.0054	0.0241	0.1286	0.0053	0.1332	0.1892	0.0116	0.0071	0.0192	0.0213	0.0141	0.0119	0.005	0.0164	0.0992	0.1466	0.0056	0.0215	0.0123	0.0254	0.0479	0.0067	0.0133	0.0093	0.0057
20	rs6131096	10417511	0.68	1.32388185841529	0.75	0.841047356078831	73.9710744525906	5.72742581363075	0.0093	0.0054	0.023	0.1307	0.005	0.1389	0.1867	0.0115	0.0061	0.0161	0.0195	0.0128	0.012	0.005	0.0154	0.1017	0.1487	0.0056	0.0211	0.0119	0.0261	0.0474	0.007	0.013	0.009	0.0059
20	rs76224190	10418449	0.68	1.32388185841529	0.75	0.841047356078831	73.7282827221954	5.67780608731917	0.0093	0.0054	0.023	0.1309	0.005	0.139	0.1868	0.0115	0.0061	0.0159	0.0195	0.0128	0.012	0.005	0.0154	0.1017	0.1488	0.0056	0.0211	0.0118	0.0261	0.0474	0.007	0.013	0.009	0.0059
20	rs34200831	10418778	0.68	1.32388185841529	0.75	0.841047356078831	73.674972238235	5.61905925003751	0.0093	0.0054	0.023	0.131	0.005	0.139	0.1868	0.0115	0.006	0.0158	0.0194	0.0128	0.012	0.0049	0.0154	0.1017	0.1488	0.0056	0.0211	0.0118	0.0261	0.0474	0.007	0.0129	0.009	0.0059
20	rs35767319	10419081	0.68	1.32388185841529	0.75	0.841047356078831	73.7344340541673	5.66187047332013	0.0093	0.0054	0.023	0.1311	0.005	0.1387	0.187	0.0115	0.006	0.0157	0.0194	0.0128	0.012	0.0049	0.0154	0.1018	0.1488	0.0056	0.0211	0.0118	0.0261	0.0474	0.007	0.0129	0.009	0.0059
20	rs16991592	10420416	0.68	1.32388185841529	0.75	0.841047356078831	72.9448111093138	5.57587326647953	0.0091	0.0054	0.0229	0.1313	0.005	0.1388	0.1872	0.0115	0.006	0.0156	0.0193	0.0128	0.012	0.0049	0.0154	0.1019	0.149	0.0056	0.021	0.0118	0.0262	0.0473	0.007	0.0129	0.009	0.0059
20	rs6039942	10428146	0.68	1.32388185841529	0.75	0.841047356078831	72.510207233184	5.48182290636068	0.0091	0.0054	0.0228	0.1313	0.005	0.1389	0.1873	0.0115	0.0059	0.0156	0.0192	0.0128	0.012	0.0049	0.0154	0.102	0.149	0.0056	0.0209	0.0118	0.0262	0.0473	0.007	0.0129	0.009	0.0059
20	rs2876201	10429851	0.68	1.32388185841529	0.75	0.841047356078831	72.5198363729687	5.48043190772151	0.0091	0.0054	0.0228	0.1311	0.005	0.1389	0.1872	0.0115	0.0059	0.0156	0.0192	0.0128	0.0119	0.0049	0.0154	0.1021	0.1492	0.0056	0.0209	0.0118	0.0262	0.0473	0.007	0.0129	0.009	0.0059
20	rs77382058	10435218	0.68	1.32388185841529	0.75	0.841047356078831	72.1849028330921	5.31488992161965	0.0091	0.0054	0.0228	0.1311	0.005	0.1389	0.1872	0.0114	0.0059	0.0156	0.0192	0.0128	0.0119	0.0049	0.0154	0.1021	0.1492	0.0056	0.0209	0.0118	0.0262	0.0473	0.007	0.0129	0.009	0.0059
20	rs225149	10455168	0.72	0.971554139537083	0.75	0.841047356078831	11.5808485917328	2.32650041623029	0.0065	0.0048	0.0223	0.1397	0.0049	0.1499	0.2017	0.0099	0.0057	0.0107	0.0126	0.0103	0.0098	0.0059	0.0152	0.1091	0.1552	0.0066	0.0122	0.0135	0.0251	0.0295	0.0078	0.0116	0.0083	0.0055
20	rs77782485	10455258	0.72	0.971554139537083	0.75	0.841047356078831	10.2128378766065	2.16758425614178	0.0064	0.0048	0.0223	0.1402	0.0049	0.1505	0.2021	0.0098	0.0057	0.0106	0.0124	0.0102	0.0097	0.0059	0.015	0.1096	0.1555	0.0066	0.0118	0.0135	0.0249	0.0288	0.0078	0.0115	0.0083	0.0054
20	rs225150	10455385	0.72	0.971554139537083	0.75	0.841047356078831	8.4854080079992	2.1013989342901	0.0064	0.0048	0.0222	0.1408	0.0049	0.1513	0.2027	0.0096	0.0056	0.0104	0.0121	0.0101	0.0096	0.0059	0.0148	0.1102	0.156	0.0065	0.0113	0.0134	0.0248	0.0277	0.0078	0.0114	0.0082	0.0054
20	rs648628	10457574	0.72	0.971554139537083	0.76	0.775138689739853	0.683317349011861	1.07909115306581	0.0056	0.0046	0.0216	0.1464	0.0052	0.1584	0.2076	0.0081	0.0052	0.0088	0.0098	0.0092	0.0084	0.0062	0.0142	0.1159	0.1597	0.0064	0.0063	0.013	0.0246	0.0177	0.0081	0.0107	0.0078	0.0048
20	rs13044584	10465120	0.72	0.971554139537083	0.76	0.775138689739853	0.554543682239894	1.00666800848954	0.0055	0.0045	0.0216	0.1468	0.0052	0.1592	0.2079	0.008	0.0051	0.0087	0.0097	0.0091	0.0083	0.0063	0.014	0.116	0.1608	0.0064	0.006	0.013	0.0245	0.017	0.0081	0.0106	0.0078	0.0047
20	rs6074150	10465239	0.72	0.971554139537083	0.77	0.712611004068267	0.553351991275538	1.00570674611807	0.0055	0.0045	0.0216	0.1468	0.0052	0.1592	0.2079	0.008	0.0051	0.0087	0.0097	0.0091	0.0083	0.0063	0.014	0.116	0.1608	0.0064	0.006	0.013	0.0245	0.017	0.0081	0.0106	0.0078	0.0047
20	rs117761227	10467841	0.72	0.971554139537083	0.77	0.712611004068267	0.526535790792032	1.00266391527146	0.0055	0.0045	0.0216	0.1466	0.0052	0.1595	0.208	0.008	0.005	0.0086	0.0097	0.0091	0.0083	0.0063	0.014	0.1161	0.1608	0.0064	0.006	0.013	0.0246	0.0167	0.0081	0.0105	0.0078	0.0047
20	rs652661	10468779	0.72	0.971554139537083	0.77	0.712611004068267	0.509794672855086	1.00074304296834	0.0055	0.0045	0.0214	0.1466	0.0052	0.1596	0.2081	0.008	0.005	0.0086	0.0097	0.0091	0.0083	0.0063	0.014	0.1162	0.1609	0.0064	0.0059	0.013	0.0246	0.0166	0.0081	0.0105	0.0078	0.0047
20	rs78655953	10469972	0.72	0.971554139537083	0.77	0.712611004068267	0.507124840759446	0.993865762685468	0.0055	0.0045	0.0214	0.1466	0.0052	0.1596	0.2081	0.008	0.005	0.0086	0.0097	0.0091	0.0083	0.0063	0.014	0.1162	0.1609	0.0064	0.0059	0.013	0.0246	0.0166	0.0081	0.0105	0.0078	0.0047
20	rs17454468	10503203	0.72	0.971554139537083	0.77	0.712611004068267	0.331337817626322	0.581105786254353	0.0051	0.0042	0.0216	0.147	0.0052	0.1599	0.2102	0.008	0.0045	0.0087	0.0097	0.0093	0.0074	0.0063	0.014	0.1172	0.161	0.0061	0.0046	0.0131	0.0254	0.0153	0.0083	0.0104	0.0079	0.0042
20	rs118122994	10512813	0.72	0.971554139537083	0.77	0.712611004068267	0.325210449658252	0.552264777328963	0.0051	0.0042	0.0216	0.147	0.0052	0.1599	0.2104	0.008	0.0045	0.0087	0.0097	0.0093	0.0073	0.0063	0.014	0.1173	0.161	0.0061	0.0045	0.0131	0.0255	0.0152	0.0083	0.0104	0.0079	0.0041
20	rs117614936	10520966	0.72	0.971554139537083	0.77	0.712611004068267	0.325210449658252	0.529482328127282	0.0051	0.0042	0.0216	0.147	0.0052	0.16	0.2106	0.008	0.0044	0.0087	0.0097	0.0093	0.0072	0.0063	0.014	0.1174	0.161	0.0061	0.0044	0.0131	0.0256	0.0151	0.0083	0.0104	0.0079	0.0041
20	rs112590887	10522592	0.72	0.971554139537083	0.77	0.712611004068267	0.325312082905812	0.529621368450013	0.0051	0.0042	0.0216	0.147	0.0052	0.16	0.2106	0.008	0.0044	0.0087	0.0097	0.0093	0.0072	0.0063	0.014	0.1174	0.161	0.0061	0.0044	0.0131	0.0256	0.0151	0.0083	0.0104	0.0079	0.0041
20	rs73078758	10523896	0.72	0.971554139537083	0.78	0.653412240020304	0.325464563918572	0.529343296919808	0.0051	0.0042	0.0216	0.147	0.0052	0.16	0.2106	0.008	0.0044	0.0087	0.0097	0.0093	0.0072	0.0063	0.014	0.1174	0.161	0.0061	0.0044	0.0131	0.0256	0.0151	0.0083	0.0104	0.0079	0.0041
20	rs117742588	10532071	0.72	0.971554139537083	0.79	0.597486775499064	0.3280624563973	0.528231375657549	0.0051	0.0042	0.0216	0.147	0.0052	0.16	0.2106	0.008	0.0044	0.0087	0.0097	0.0093	0.0072	0.0063	0.014	0.1174	0.161	0.0061	0.0044	0.0131	0.0256	0.0151	0.0083	0.0104	0.0079	0.0041
20	rs6040028	10549503	0.72	0.971554139537083	0.85	0.32706018639722	0.339080875159407	0.562261924044369	0.0051	0.0042	0.0216	0.147	0.0052	0.16	0.2107	0.008	0.0044	0.0088	0.0097	0.0093	0.0072	0.0063	0.014	0.1174	0.161	0.0061	0.0044	0.0131	0.0256	0.015	0.0083	0.0104	0.0079	0.0041
20	rs646407	10552183	0.72	0.971554139537083	0.85	0.32706018639722	0.341786829649243	0.573011395596512	0.0051	0.0042	0.0216	0.147	0.0052	0.16	0.2107	0.008	0.0044	0.0088	0.0097	0.0093	0.0071	0.0063	0.014	0.1174	0.161	0.0061	0.0044	0.0131	0.0256	0.015	0.0083	0.0104	0.0079	0.0041
20	rs600045	10552650	0.72	0.971554139537083	0.85	0.32706018639722	0.416936334635444	0.571877544373897	0.005	0.0042	0.0216	0.147	0.0049	0.1599	0.2107	0.0081	0.0046	0.0089	0.01	0.0093	0.0071	0.0063	0.014	0.1174	0.161	0.0061	0.0044	0.0131	0.0256	0.015	0.0083	0.0104	0.0079	0.0041
20	rs78369863	10572384	0.71	1.05339378298732	0.85	0.32706018639722	0.36012862606745	0.339642107574967	0.0045	0.004	0.0216	0.1473	0.0047	0.1612	0.2118	0.008	0.0039	0.0089	0.01	0.009	0.0065	0.0064	0.0139	0.1186	0.1621	0.0058	0.0039	0.013	0.0255	0.0144	0.0083	0.0104	0.008	0.0036
20	rs77934257	10574767	0.72	0.971554139537083	0.85	0.32706018639722	0.372666619341738	0.310181480226413	0.0044	0.0039	0.0215	0.1479	0.0047	0.1614	0.2121	0.0079	0.0038	0.0088	0.01	0.009	0.0063	0.0061	0.0139	0.1186	0.1624	0.0057	0.0039	0.013	0.0255	0.0143	0.0083	0.0104	0.008	0.0035
20	rs12479970	10576245	0.72	0.971554139537083	0.85	0.32706018639722	0.375561654146753	0.318622093693423	0.0044	0.0039	0.0215	0.1479	0.0046	0.1615	0.2121	0.0079	0.0038	0.0088	0.01	0.009	0.0063	0.0061	0.0138	0.1187	0.1624	0.0057	0.0039	0.013	0.0255	0.0142	0.0083	0.0104	0.008	0.0035
20	rs35779766	10583644	0.72	0.971554139537083	0.86	0.29215087580064	0.397327091344908	0.345453480844414	0.0043	0.0038	0.0213	0.148	0.0046	0.1621	0.2124	0.0076	0.0037	0.0088	0.01	0.009	0.0062	0.0061	0.0138	0.1191	0.1631	0.0056	0.0037	0.0129	0.0252	0.014	0.0082	0.0103	0.008	0.0034
20	rs6077846	10584030	0.72	0.971554139537083	0.86	0.29215087580064	0.396032920930503	0.347314150895086	0.0043	0.0038	0.0213	0.148	0.0046	0.1622	0.2124	0.0076	0.0037	0.0088	0.01	0.009	0.0062	0.0061	0.0138	0.1191	0.1631	0.0056	0.0037	0.0129	0.0252	0.014	0.0082	0.0103	0.008	0.0034
20	rs79432805	10587426	0.72	0.971554139537083	0.86	0.29215087580064	0.403205513841808	0.367842447748089	0.0043	0.0038	0.0212	0.148	0.0046	0.1622	0.2124	0.0076	0.0037	0.0088	0.01	0.0089	0.0062	0.0061	0.0138	0.1192	0.1632	0.0056	0.0037	0.0129	0.0252	0.0139	0.0082	0.0103	0.008	0.0034
20	rs74328697	10592612	0.72	0.971554139537083	0.86	0.29215087580064	0.419420708179028	0.37391359937454	0.0042	0.0038	0.0212	0.148	0.0046	0.1623	0.2124	0.0076	0.0036	0.0088	0.01	0.0089	0.0062	0.0061	0.0139	0.1192	0.1632	0.0056	0.0037	0.0129	0.0252	0.0139	0.0082	0.0103	0.008	0.0034
20	rs58288731	10596241	0.72	0.971554139537083	0.86	0.29215087580064	0.438021173666699	0.389597183044396	0.0042	0.0038	0.0212	0.148	0.0046	0.1623	0.2124	0.0076	0.0036	0.0088	0.01	0.0089	0.0062	0.0061	0.014	0.1192	0.1632	0.0056	0.0037	0.0129	0.0252	0.0139	0.0082	0.0103	0.008	0.0034
20	rs1232600	10597222	0.72	0.971554139537083	0.86	0.29215087580064	0.445263166371306	0.412085019590346	0.0042	0.0038	0.0212	0.148	0.0046	0.1623	0.2124	0.0076	0.0036	0.0088	0.01	0.0089	0.0062	0.0061	0.014	0.1192	0.1632	0.0056	0.0037	0.0129	0.0252	0.0139	0.0082	0.0103	0.008	0.0034
20	rs7268238	10599514	0.71	1.05339378298732	0.86	0.29215087580064	0.464231503408852	0.427924078160283	0.0042	0.0038	0.0212	0.1478	0.0046	0.1623	0.2126	0.0076	0.0036	0.0088	0.01	0.0089	0.0062	0.0061	0.0141	0.1192	0.163	0.0056	0.0037	0.013	0.0253	0.0139	0.0083	0.0102	0.008	0.0034
20	rs117026974	10601745	0.71	1.05339378298732	0.86	0.29215087580064	0.469293911010964	0.429371962541054	0.0042	0.0038	0.0212	0.1478	0.0046	0.1623	0.2127	0.0075	0.0036	0.0089	0.01	0.0089	0.0061	0.0061	0.0141	0.1192	0.1629	0.0056	0.0037	0.013	0.0253	0.0139	0.0083	0.0102	0.008	0.0034
20	rs73075324	10603326	0.71	1.05339378298732	0.86	0.29215087580064	0.473031521821282	0.436366471005598	0.0042	0.0038	0.0212	0.1478	0.0046	0.1623	0.2128	0.0075	0.0036	0.0089	0.0101	0.0089	0.0061	0.0061	0.0141	0.1192	0.1629	0.0056	0.0037	0.013	0.0253	0.0139	0.0083	0.0102	0.008	0.0034
20	rs6077853	10603750	0.71	1.05339378298732	0.86	0.29215087580064	0.473399934607274	0.442992649643757	0.0042	0.0038	0.0212	0.1478	0.0046	0.1623	0.2129	0.0075	0.0036	0.0089	0.0101	0.0089	0.0061	0.0061	0.0141	0.1192	0.1628	0.0056	0.0037	0.013	0.0253	0.0139	0.0083	0.0102	0.008	0.0034
20	rs6133979	10605004	0.71	1.05339378298732	0.86	0.29215087580064	0.483213590901086	0.470702970948581	0.0042	0.0038	0.0211	0.1479	0.0046	0.1622	0.213	0.0075	0.0036	0.0089	0.0101	0.0089	0.0061	0.0061	0.0141	0.1192	0.1628	0.0056	0.0037	0.013	0.0253	0.0138	0.0083	0.0102	0.008	0.0034
20	rs16991869	10615610	0.71	1.05339378298732	0.86	0.29215087580064	0.417628908045389	0.361046108028788	0.0041	0.0037	0.021	0.1476	0.0046	0.1636	0.2129	0.0075	0.0034	0.0088	0.0099	0.0088	0.0059	0.0062	0.0144	0.1197	0.1625	0.0054	0.0033	0.0129	0.0255	0.0136	0.0083	0.0103	0.0081	0.0032
20	rs8708	10618574	0.71	1.05339378298732	0.86	0.29215087580064	0.418957942174593	0.344462301873044	0.0041	0.0037	0.021	0.1475	0.0046	0.1638	0.2129	0.0075	0.0034	0.0088	0.0099	0.0088	0.0059	0.0062	0.0144	0.1198	0.1624	0.0054	0.0032	0.0129	0.0256	0.0136	0.0083	0.0104	0.0081	0.0032
20	rs6040050	10621213	0.71	1.05339378298732	0.86	0.29215087580064	0.41999952356171	0.293505109976614	0.0041	0.0036	0.0209	0.1481	0.0046	0.1641	0.2119	0.0075	0.0033	0.0088	0.0099	0.0088	0.0058	0.0062	0.0146	0.12	0.1628	0.0053	0.0032	0.0129	0.0257	0.0136	0.0083	0.0103	0.0083	0.0031
20	Affx-52334517	10621923	0.71	1.05339378298732	0.86	0.29215087580064	0.410499987707834	0.292678604437585	0.0041	0.0036	0.0208	0.1481	0.0046	0.1641	0.2115	0.0076	0.0033	0.0088	0.01	0.0088	0.0058	0.0062	0.0143	0.1202	0.1628	0.0053	0.0031	0.0129	0.0257	0.0136	0.0083	0.0104	0.0083	0.0031
20	rs35761929	10622501	0.71	1.05339378298732	0.86	0.29215087580064	0.382710947639678	0.285154906800068	0.0041	0.0037	0.0208	0.148	0.0046	0.1638	0.2116	0.0075	0.0034	0.0088	0.0099	0.0089	0.0059	0.0062	0.0143	0.1201	0.1627	0.0053	0.0031	0.0131	0.0257	0.0136	0.0083	0.0104	0.0083	0.0033
20	rs1801140	10625804	0.71	1.05339378298732	0.88	0.230271256315472	0.273050132417209	0.263977194986213	0.0038	0.0037	0.0207	0.1482	0.0046	0.1648	0.2118	0.0074	0.0031	0.0088	0.0096	0.009	0.0055	0.0063	0.0145	0.1199	0.1631	0.0052	0.0029	0.013	0.0255	0.0132	0.0085	0.0106	0.0083	0.0032
20	rs35851937	10628115	0.71	1.05339378298732	0.88	0.230271256315472	0.196928781969258	0.178963540689277	0.0036	0.0038	0.0206	0.148	0.0046	0.166	0.2123	0.0072	0.003	0.0088	0.0093	0.0092	0.0049	0.0063	0.0147	0.1194	0.1635	0.0051	0.0027	0.0128	0.0254	0.0131	0.0086	0.0108	0.0085	0.003
20	rs35308216	10629525	0.71	1.05339378298732	0.88	0.230271256315472	0.177753051213413	0.136209492044999	0.0035	0.0039	0.0205	0.1482	0.0046	0.1667	0.2126	0.0071	0.0028	0.0088	0.0091	0.0093	0.0046	0.0064	0.0148	0.1189	0.1637	0.005	0.0026	0.0127	0.0254	0.013	0.0086	0.0109	0.0087	0.003
20	rs6077864	10631780	0.71	1.05339378298732	0.88	0.230271256315472	0.13104198905076	0.0964663948641865	0.0034	0.0039	0.0203	0.1485	0.0046	0.1682	0.2133	0.0069	0.0027	0.009	0.009	0.0093	0.0041	0.0065	0.0149	0.1181	0.164	0.0049	0.0024	0.0125	0.0249	0.0127	0.0087	0.011	0.0088	0.0028
20	Affx-16339183	10633237	0.71	1.05339378298732	0.87	0.259919603286658	0.146230873907002	0.127281264844169	0.0033	0.0039	0.0201	0.1488	0.0047	0.1692	0.2139	0.0065	0.0026	0.0091	0.0089	0.0092	0.0039	0.0066	0.0149	0.1177	0.1642	0.0048	0.0023	0.0124	0.0246	0.0125	0.0088	0.0111	0.0089	0.0028
20	rs6040055	10633313	0.71	1.05339378298732	0.88	0.230271256315472	0.153982658735074	0.131221737686608	0.0033	0.0039	0.0201	0.1489	0.0047	0.1694	0.2138	0.0065	0.0026	0.0091	0.0089	0.0092	0.0039	0.0066	0.0149	0.1174	0.164	0.0048	0.0023	0.0124	0.0246	0.0125	0.0087	0.0111	0.0091	0.0028
20	rs75809680	10636324	0.71	1.05339378298732	0.87	0.259919603286658	0.109833385334325	0.0518881570009337	0.0032	0.0038	0.0205	0.1495	0.0048	0.1703	0.2132	0.0066	0.0024	0.0091	0.0088	0.0098	0.0035	0.0067	0.0152	0.1168	0.164	0.0046	0.0021	0.0118	0.0243	0.0125	0.0086	0.0112	0.0094	0.0025
20	rs62185094	10638874	0.71	1.05339378298732	0.87	0.259919603286658	0.0871084143543358	0.0260095022447337	0.0031	0.0037	0.0211	0.15	0.0049	0.171	0.2125	0.0066	0.0023	0.0092	0.0087	0.0103	0.0032	0.0069	0.0153	0.1161	0.1636	0.0044	0.0019	0.0117	0.0242	0.0125	0.0086	0.0113	0.0096	0.0024
20	rs2273061	10639543	0.7	1.1393643476553	0.88	0.230271256315472	0.0860032097370946	0.0399362256014558	0.003	0.0037	0.0212	0.1501	0.005	0.1711	0.2123	0.0067	0.0023	0.0092	0.0087	0.0105	0.0031	0.007	0.0154	0.116	0.1635	0.0044	0.0019	0.0117	0.0242	0.0125	0.0086	0.0113	0.0097	0.0023
20	rs3748480	10643659	0.71	1.05339378298732	0.88	0.230271256315472	0.0841195340613079	0.0337707680328617	0.003	0.0036	0.0214	0.1504	0.0049	0.1715	0.212	0.0067	0.0022	0.0092	0.0087	0.0105	0.0029	0.007	0.0155	0.1165	0.1629	0.0043	0.0018	0.0116	0.024	0.0128	0.0085	0.0114	0.0097	0.0022
20	rs6133987	10650354	0.71	1.05339378298732	0.88	0.230271256315472	0.0679658064701108	0.0216719102217646	0.0023	0.0033	0.022	0.1524	0.0048	0.1744	0.2109	0.0064	0.0016	0.0094	0.0085	0.0105	0.0023	0.0076	0.0162	0.1165	0.1633	0.0036	0.0011	0.0112	0.0227	0.0126	0.0079	0.0121	0.0102	0.0017
20	rs2235810	10652959	0.71	1.05339378298732	0.88	0.230271256315472	0.0672440172037068	0.0227633017649062	0.0023	0.0032	0.022	0.1525	0.0048	0.1744	0.2109	0.0064	0.0015	0.0094	0.0084	0.0105	0.0023	0.0076	0.0163	0.1167	0.1633	0.0035	0.0011	0.0112	0.0226	0.0126	0.0078	0.0122	0.0102	0.0017
20	rs73604320	10658046	0.71	1.05339378298732	0.88	0.230271256315472	0.0642324394362102	0.0245804780415824	0.0022	0.0032	0.0221	0.1524	0.0049	0.1744	0.2109	0.0063	0.0015	0.0095	0.0084	0.0105	0.0023	0.0077	0.0165	0.117	0.1635	0.0035	0.001	0.0111	0.0222	0.0125	0.0078	0.0124	0.0102	0.0016
20	rs10485742	10665206	0.71	1.05339378298732	0.89	0.20310604818777	0.0646988655784852	0.0255588208873387	0.002	0.0032	0.0228	0.1544	0.0048	0.1739	0.2105	0.0062	0.0014	0.0097	0.0085	0.0108	0.0022	0.0074	0.0168	0.117	0.1624	0.0032	9e-04	0.011	0.0218	0.0125	0.0075	0.0127	0.0102	0.0016
20	rs2423512	10686376	0.7	1.1393643476553	0.89	0.20310604818777	0.0677447250171315	0.0517024860776062	0.0018	0.0031	0.023	0.1558	0.005	0.173	0.2103	0.0061	0.0014	0.0098	0.0086	0.0108	0.0022	0.0077	0.0167	0.1165	0.1629	0.0029	8e-04	0.0106	0.0213	0.0125	0.0076	0.0129	0.0106	0.0015
20	rs910121	10691066	0.7	1.1393643476553	0.89	0.20310604818777	0.0670444140222232	0.0526337298362892	0.0018	0.0031	0.023	0.1558	0.005	0.173	0.2103	0.0061	0.0014	0.0098	0.0086	0.0108	0.0022	0.0077	0.0167	0.1165	0.1629	0.0029	8e-04	0.0106	0.0213	0.0125	0.0076	0.0129	0.0106	0.0015
20	rs2423513	10692279	0.7	1.1393643476553	0.88	0.230271256315472	0.0763058010022267	0.0545177874489787	0.0018	0.0031	0.023	0.1558	0.005	0.173	0.2103	0.0061	0.0014	0.0098	0.0087	0.0108	0.0022	0.0077	0.0169	0.1164	0.1627	0.0029	8e-04	0.0105	0.0212	0.0125	0.0076	0.013	0.0106	0.0015
20	rs116896679	10695574	0.7	1.1393643476553	0.88	0.230271256315472	0.07254971140468	0.04949709514237	0.0018	0.0031	0.023	0.1559	0.005	0.173	0.2103	0.0061	0.0014	0.0098	0.0087	0.0108	0.0022	0.0077	0.0169	0.1164	0.1627	0.0029	8e-04	0.0105	0.0212	0.0125	0.0076	0.013	0.0106	0.0015
20	rs117728436	10698047	0.7	1.1393643476553	0.88	0.230271256315472	0.0672839844432438	0.0505945494654554	0.0018	0.0031	0.0229	0.156	0.0049	0.1731	0.2105	0.0061	0.0014	0.0098	0.0087	0.0108	0.0022	0.0077	0.0169	0.1164	0.1627	0.0029	8e-04	0.0105	0.0211	0.0126	0.0076	0.0131	0.0104	0.0015
20	rs117027559	10699564	0.7	1.1393643476553	0.88	0.230271256315472	0.0638840744147197	0.047155529622295	0.0018	0.0031	0.0229	0.156	0.0049	0.1731	0.2105	0.0061	0.0014	0.0098	0.0087	0.0108	0.0022	0.0076	0.0169	0.1165	0.1628	0.0029	8e-04	0.0105	0.0211	0.0126	0.0076	0.0131	0.0103	0.0015
20	rs35722701	10699762	0.7	1.1393643476553	0.88	0.230271256315472	0.0636910764322122	0.0476317850773616	0.0018	0.0031	0.0229	0.156	0.0049	0.1731	0.2105	0.0061	0.0014	0.0098	0.0087	0.0108	0.0022	0.0076	0.0169	0.1165	0.1628	0.0029	8e-04	0.0105	0.0211	0.0126	0.0076	0.0131	0.0103	0.0015
20	rs6040107	10701594	0.7	1.1393643476553	0.89	0.20310604818777	0.0605805264197135	0.0457980619127891	0.0018	0.0031	0.0229	0.1561	0.0049	0.1731	0.2106	0.006	0.0014	0.0098	0.0087	0.0108	0.0022	0.0076	0.017	0.1164	0.1628	0.0028	8e-04	0.0105	0.0211	0.0126	0.0076	0.0132	0.0102	0.0015
20	rs2223717	10702162	0.7	1.1393643476553	0.9	0.178319663885856	0.0601524870157528	0.0438235762824547	0.0018	0.0031	0.0229	0.1562	0.0049	0.173	0.2106	0.006	0.0014	0.0099	0.0087	0.0108	0.0022	0.0076	0.017	0.1164	0.1628	0.0028	8e-04	0.0105	0.0211	0.0126	0.0076	0.0132	0.0102	0.0015
20	rs2423516	10706876	0.7	1.1393643476553	0.9	0.178319663885856	0.0330977599888113	0.046032885392933	0.0017	0.0029	0.0226	0.1568	0.0048	0.1741	0.2116	0.0061	0.0013	0.01	0.0085	0.0107	0.0021	0.0074	0.0167	0.1163	0.163	0.0024	8e-04	0.0105	0.0208	0.0124	0.0074	0.0134	0.01	0.0013
20	rs988449	10709411	0.7	1.1393643476553	0.9	0.178319663885856	0.0219685171752525	0.0400466215622412	0.0017	0.0029	0.0225	0.1572	0.0048	0.1735	0.2115	0.0061	0.0013	0.01	0.0083	0.0108	0.0021	0.0074	0.017	0.1157	0.1641	0.0024	7e-04	0.0104	0.0204	0.0124	0.0073	0.0135	0.01	0.0013
20	rs3903833	10709478	0.7	1.1393643476553	0.9	0.178319663885856	0.021802667951344	0.0404340865136578	0.0017	0.0029	0.0225	0.1572	0.0048	0.1735	0.2115	0.0061	0.0013	0.01	0.0083	0.0109	0.0021	0.0074	0.017	0.1157	0.1641	0.0024	7e-04	0.0104	0.0204	0.0124	0.0073	0.0135	0.01	0.0013
20	rs6040109	10710415	0.7	1.1393643476553	0.9	0.178319663885856	0.0186313047014374	0.0419442590987126	0.0017	0.0029	0.0225	0.1573	0.0049	0.1733	0.2114	0.0061	0.0013	0.01	0.0083	0.0109	0.002	0.0075	0.0171	0.1155	0.1645	0.0024	7e-04	0.0104	0.0202	0.0124	0.0073	0.0136	0.01	0.0013
20	rs932435	10710957	0.7	1.1393643476553	0.9	0.178319663885856	0.0157595212481875	0.0474529424759865	0.0017	0.0029	0.0224	0.1575	0.0049	0.173	0.2114	0.0062	0.0013	0.01	0.0082	0.0109	0.002	0.0075	0.0172	0.1152	0.1649	0.0024	7e-04	0.0104	0.0201	0.0124	0.0073	0.0137	0.01	0.0013
20	rs6108686	10710979	0.7	1.1393643476553	0.92	0.135444945858012	0.0155502529990191	0.0481101441270902	0.0017	0.0029	0.0224	0.1575	0.0049	0.173	0.2114	0.0062	0.0013	0.01	0.0082	0.011	0.002	0.0075	0.0172	0.1152	0.1649	0.0024	7e-04	0.0103	0.0201	0.0124	0.0073	0.0137	0.01	0.0013
20	rs16991915	10712503	0.7	1.1393643476553	0.92	0.135444945858012	0.00812637962859051	0.0465631767339599	0.0016	0.0033	0.0221	0.1578	0.0053	0.1727	0.2126	0.006	0.0014	0.0101	0.0081	0.0112	0.0019	0.008	0.0172	0.1139	0.1651	0.0024	7e-04	0.0102	0.0204	0.0122	0.0073	0.0136	0.0093	0.0013
20	rs59552706	10714315	0.7	1.1393643476553	0.92	0.135444945858012	0.00771142506211988	0.0519501115884336	0.0016	0.0034	0.0218	0.1579	0.0054	0.1733	0.2136	0.0057	0.0014	0.0101	0.0079	0.0113	0.0017	0.0082	0.0171	0.1131	0.1648	0.0026	7e-04	0.0101	0.0199	0.0121	0.0072	0.0139	0.009	0.0013
20	rs2327302	10715404	0.7	1.1393643476553	0.92	0.135444945858012	0.01078120057591	0.05791583074535	0.0016	0.0034	0.0215	0.1579	0.0055	0.1733	0.2146	0.0057	0.0015	0.0102	0.0078	0.0112	0.0017	0.0084	0.0172	0.1129	0.1643	0.0028	7e-04	0.01	0.0198	0.0121	0.0071	0.0142	0.0089	0.0013
20	rs55826742	10716450	0.7	1.1393643476553	0.92	0.135444945858012	0.0106506501543314	0.0581758570842213	0.0016	0.0034	0.0214	0.1579	0.0056	0.1733	0.2151	0.0056	0.0015	0.0105	0.0077	0.0114	0.0016	0.0086	0.0172	0.1133	0.1634	0.0028	8e-04	0.0099	0.0195	0.012	0.007	0.0144	0.0088	0.0013
20	rs117611104	10718605	0.7	1.1393643476553	0.92	0.135444945858012	0.0110849224301394	0.0630754403159176	0.0018	0.0034	0.0211	0.1559	0.0058	0.1746	0.2166	0.0057	0.0015	0.0105	0.0074	0.0117	0.0016	0.0091	0.0173	0.1134	0.1608	0.003	8e-04	0.0093	0.0192	0.0123	0.007	0.0152	0.0088	0.0015
20	rs76754356	10719667	0.7	1.1393643476553	0.91	0.155803491158275	0.0138632542437091	0.0743763684707325	0.0019	0.0034	0.0209	0.155	0.0059	0.1752	0.2171	0.0057	0.0016	0.0105	0.0073	0.012	0.0016	0.0094	0.0173	0.1135	0.1596	0.003	8e-04	0.0091	0.019	0.0125	0.007	0.0156	0.0088	0.0015
20	rs964435	10720229	0.7	1.1393643476553	0.91	0.155803491158275	0.0149696217337332	0.0866626688665699	0.0019	0.0034	0.0209	0.1549	0.0059	0.1752	0.2172	0.0057	0.0016	0.0105	0.0074	0.012	0.0016	0.0094	0.0174	0.1135	0.1594	0.003	8e-04	0.0091	0.019	0.0125	0.007	0.0156	0.0088	0.0015
20	rs78188241	10720969	0.7	1.1393643476553	0.91	0.155803491158275	0.01394919288276	0.0902218807645841	0.0019	0.0033	0.0209	0.155	0.0059	0.1752	0.217	0.0057	0.0016	0.0105	0.0073	0.0121	0.0016	0.0095	0.0173	0.1135	0.1594	0.003	8e-04	0.009	0.019	0.0125	0.0071	0.0156	0.0089	0.0015
20	rs6108692	10724491	0.7	1.1393643476553	0.91	0.155803491158275	0.0135558314963539	0.0817318068571982	0.0019	0.0033	0.0208	0.1552	0.006	0.1752	0.2166	0.0057	0.0016	0.0106	0.0074	0.0121	0.0017	0.0095	0.0173	0.1136	0.1592	0.003	8e-04	0.009	0.0191	0.0126	0.0072	0.0156	0.0089	0.0015
20	rs66685278	10725976	0.7	1.1393643476553	0.91	0.155803491158275	0.013510482589048	0.0758247429028631	0.0019	0.0033	0.0208	0.1553	0.006	0.1752	0.2165	0.0057	0.0016	0.0106	0.0074	0.0121	0.0017	0.0095	0.0172	0.1136	0.1591	0.003	8e-04	0.009	0.0191	0.0126	0.0072	0.0156	0.0089	0.0015
20	rs6040121	10726917	0.7	1.1393643476553	0.91	0.155803491158275	0.014115570313201	0.0821069616922733	0.0019	0.0033	0.0208	0.1553	0.006	0.1752	0.2164	0.0058	0.0016	0.0106	0.0074	0.0122	0.0017	0.0095	0.0172	0.1137	0.1591	0.003	8e-04	0.009	0.0191	0.0127	0.0072	0.0157	0.0089	0.0015
20	rs6040123	10729314	0.71	1.05339378298732	0.91	0.155803491158275	0.0084033017400196	0.0689082558075355	0.002	0.0035	0.0207	0.1557	0.0061	0.1742	0.2186	0.006	0.0015	0.0106	0.0073	0.0124	0.0017	0.0094	0.0169	0.1128	0.1574	0.0029	9e-04	0.0093	0.0194	0.0124	0.0075	0.0156	0.0091	0.0016
20	rs6032934	10729513	0.71	1.05339378298732	0.91	0.155803491158275	0.00855818767947161	0.0892878838085201	0.002	0.0035	0.0207	0.1557	0.0061	0.1741	0.2188	0.006	0.0015	0.0106	0.0073	0.0124	0.0017	0.0094	0.0169	0.1127	0.1572	0.0029	9e-04	0.0093	0.0194	0.0124	0.0075	0.0157	0.0091	0.0016
20	rs13042105	10741779	0.71	1.05339378298732	0.91	0.155803491158275	0.0015555778651355	0.0408232272498776	0.0026	0.0033	0.0201	0.1559	0.0064	0.1738	0.2196	0.006	0.0014	0.0094	0.0067	0.0125	0.0017	0.009	0.017	0.1132	0.1568	0.0027	0.0012	0.01	0.0199	0.0127	0.0075	0.0153	0.0091	0.0015
20	rs6134025	10743782	0.71	1.05339378298732	0.91	0.155803491158275	0.00185464274645361	0.0508398538774905	0.0026	0.0032	0.0201	0.1559	0.0064	0.1738	0.2196	0.006	0.0014	0.0094	0.0066	0.0125	0.0017	0.009	0.0171	0.1132	0.1568	0.0027	0.0012	0.0101	0.0199	0.0127	0.0075	0.0153	0.0092	0.0015
20	rs6032944	10747540	0.71	1.05339378298732	0.91	0.155803491158275	0.00154486452697378	0.0502886469647399	0.0026	0.0032	0.02	0.156	0.0064	0.1737	0.2193	0.0061	0.0015	0.0094	0.0066	0.0125	0.0017	0.0091	0.017	0.1131	0.1573	0.0027	0.0012	0.0101	0.0198	0.0127	0.0075	0.0152	0.0092	0.0015
20	rs7262930	10748999	0.71	1.05339378298732	0.91	0.155803491158275	0.00140545978668198	0.0414381110616784	0.0026	0.0032	0.02	0.156	0.0064	0.1737	0.2193	0.006	0.0015	0.0094	0.0066	0.0125	0.0017	0.0091	0.017	0.1131	0.1573	0.0027	0.0012	0.0101	0.0197	0.0127	0.0075	0.0152	0.0092	0.0015
20	rs117937389	10751977	0.71	1.05339378298732	0.91	0.155803491158275	0.00130312216345397	0.0396608360676342	0.0026	0.0032	0.02	0.156	0.0065	0.1737	0.2193	0.006	0.0015	0.0094	0.0066	0.0125	0.0017	0.009	0.017	0.1131	0.1573	0.0026	0.0012	0.0101	0.0196	0.0127	0.0075	0.0152	0.0093	0.0015
20	rs17538569	10759245	0.71	1.05339378298732	0.91	0.155803491158275	0.00121083782238501	0.0485906013625322	0.0026	0.0032	0.02	0.156	0.0065	0.1736	0.2195	0.006	0.0015	0.0095	0.0066	0.0125	0.0017	0.0089	0.017	0.1132	0.1572	0.0026	0.0013	0.0101	0.0194	0.0127	0.0075	0.0152	0.0094	0.0015
20	rs17538652	10765282	0.71	1.05339378298732	0.91	0.155803491158275	0.00105524975639	0.0484702906443168	0.0026	0.0032	0.02	0.1559	0.0066	0.1736	0.2196	0.0061	0.0015	0.0095	0.0066	0.0125	0.0017	0.0089	0.017	0.1132	0.1572	0.0026	0.0013	0.0101	0.0195	0.0127	0.0076	0.0152	0.0091	0.0015
20	rs78309244	10766399	0.71	1.05339378298732	0.91	0.155803491158275	0.00104917751757394	0.0564946124290138	0.0026	0.0032	0.0199	0.1558	0.0066	0.1736	0.2197	0.0061	0.0015	0.0095	0.0065	0.0125	0.0017	0.0088	0.017	0.1132	0.1572	0.0026	0.0013	0.0101	0.0195	0.0127	0.0076	0.0152	0.0091	0.0015
20	rs6104663	10773298	0.71	1.05339378298732	0.91	0.155803491158275	0.00166733023965442	0.0519501115884336	0.0028	0.0032	0.0197	0.1542	0.0069	0.1727	0.2209	0.0062	0.0014	0.0099	0.0062	0.0126	0.0017	0.0082	0.0173	0.1132	0.1569	0.0025	0.0014	0.0103	0.0196	0.013	0.008	0.0153	0.0097	0.0015
20	rs6077923	10775664	0.71	1.05339378298732	0.91	0.155803491158275	0.00139123022696372	0.104191205313512	0.003	0.0031	0.0193	0.1534	0.0069	0.1721	0.221	0.0065	0.0013	0.0094	0.0065	0.013	0.0017	0.0077	0.0175	0.114	0.1576	0.002	0.0015	0.0104	0.0195	0.0131	0.0087	0.0151	0.0098	0.0013
20	rs6040161	10780891	0.71	1.05339378298732	0.91	0.155803491158275	0.00107099661875732	0.163507035332616	0.003	0.003	0.0193	0.153	0.0068	0.1723	0.2205	0.0067	0.0013	0.0093	0.0064	0.0131	0.0017	0.0076	0.0175	0.1141	0.1583	0.002	0.0015	0.0105	0.0196	0.0131	0.0087	0.0151	0.0097	0.0013
20	rs6040178	10794102	0.71	1.05339378298732	0.91	0.155803491158275	0.00214231022949597	0.169098063038906	0.0031	0.0029	0.0193	0.1532	0.0072	0.1724	0.2204	0.0068	0.0013	0.0094	0.0064	0.0132	0.0016	0.0077	0.0175	0.1125	0.1582	0.0021	0.0016	0.0106	0.0198	0.0133	0.0088	0.015	0.01	0.0013
20	rs76577193	10807191	0.71	1.05339378298732	0.91	0.155803491158275	0.00197901698582755	0.182193574875921	0.0032	0.0029	0.0192	0.1529	0.0072	0.1727	0.22	0.0068	0.0013	0.0095	0.0067	0.0134	0.0016	0.0076	0.0175	0.1123	0.1578	0.0021	0.0016	0.0106	0.0198	0.0135	0.0089	0.015	0.0102	0.0013
20	rs2747569	10808683	0.71	1.05339378298732	0.91	0.155803491158275	0.0020917684613974	0.202822067705051	0.0032	0.0029	0.0192	0.1528	0.0072	0.1727	0.2199	0.0068	0.0013	0.0095	0.0067	0.0134	0.0016	0.0076	0.0175	0.1123	0.1578	0.0021	0.0016	0.0106	0.0198	0.0136	0.0089	0.015	0.0102	0.0013
20	rs8120613	10814682	0.71	1.05339378298732	0.91	0.155803491158275	0.00273751047705641	0.149965144010172	0.0032	0.0029	0.0192	0.1526	0.0072	0.1726	0.2198	0.0069	0.0013	0.0096	0.0065	0.0137	0.0016	0.0075	0.0174	0.1124	0.1577	0.002	0.0017	0.0107	0.0198	0.0134	0.0089	0.0151	0.0105	0.0012
20	rs73247850	10818510	0.71	1.05339378298732	0.91	0.155803491158275	0.00306862485768337	0.152621024875718	0.0032	0.0028	0.0192	0.1526	0.0072	0.1722	0.2194	0.0071	0.0013	0.0097	0.0064	0.014	0.0017	0.0073	0.0173	0.1122	0.1578	0.002	0.0018	0.0108	0.0201	0.0136	0.0091	0.0151	0.0104	0.0012
20	rs2144186	10828267	0.71	1.05339378298732	0.91	0.155803491158275	0.00734549598495908	0.134933388472316	0.0033	0.0027	0.019	0.1525	0.0072	0.1712	0.2183	0.0076	0.0013	0.0101	0.0061	0.0146	0.0019	0.0069	0.0171	0.1118	0.158	0.0019	0.0021	0.0113	0.0207	0.0139	0.0094	0.0152	0.0102	0.0012
20	rs6108717	10830040	0.71	1.05339378298732	0.91	0.155803491158275	0.00689145423679156	0.0966266183273808	0.0034	0.0027	0.019	0.1525	0.0072	0.1709	0.2182	0.0078	0.0013	0.0101	0.0061	0.0148	0.0019	0.0069	0.0171	0.1118	0.1576	0.0019	0.0021	0.0113	0.0208	0.0139	0.0095	0.0152	0.0102	0.0013
20	rs6077934	10831752	0.71	1.05339378298732	0.91	0.155803491158275	0.00749769095561878	0.103284917946136	0.0034	0.0027	0.019	0.1525	0.0072	0.1707	0.2182	0.0079	0.0013	0.0101	0.0061	0.0149	0.0019	0.0069	0.0171	0.1118	0.1574	0.0019	0.0021	0.0113	0.0208	0.0139	0.0095	0.0152	0.0102	0.0013
20	rs76977929	10835397	0.71	1.05339378298732	0.91	0.155803491158275	0.00839425788319641	0.0666870160344164	0.0035	0.0026	0.019	0.1529	0.0072	0.17	0.2179	0.0082	0.0013	0.0102	0.0061	0.0154	0.0019	0.0067	0.0173	0.1119	0.1565	0.0018	0.0022	0.0115	0.0209	0.0142	0.0096	0.0153	0.0101	0.0013
20	rs6074193	10846917	0.71	1.05339378298732	0.91	0.155803491158275	0.0273882228121706	0.263634257156955	0.0037	0.0025	0.0191	0.1535	0.0072	0.1691	0.2175	0.0086	0.0014	0.0103	0.0061	0.016	0.0019	0.0065	0.0174	0.1119	0.1554	0.0018	0.0023	0.0116	0.021	0.0145	0.0097	0.0154	0.0101	0.0013
20	rs2064508	10848081	0.71	1.05339378298732	0.91	0.155803491158275	0.0287082775139608	0.264777923715796	0.0037	0.0025	0.0191	0.1535	0.0072	0.1691	0.2175	0.0086	0.0014	0.0103	0.0061	0.016	0.0019	0.0065	0.0174	0.1119	0.1554	0.0018	0.0023	0.0116	0.021	0.0145	0.0097	0.0154	0.0101	0.0013
20	rs1884136	10850464	0.71	1.05339378298732	0.91	0.155803491158275	0.0277250265208114	0.272133711812303	0.0037	0.0025	0.0191	0.1535	0.0072	0.1691	0.2175	0.0086	0.0014	0.0103	0.0061	0.016	0.0019	0.0065	0.0174	0.1119	0.1554	0.0018	0.0023	0.0116	0.021	0.0145	0.0097	0.0154	0.0101	0.0013
20	rs6134064	10861920	0.71	1.05339378298732	0.91	0.155803491158275	0.0245666035189946	0.173657854471256	0.0038	0.0025	0.019	0.1539	0.0073	0.1691	0.2171	0.0088	0.0014	0.0104	0.0062	0.016	0.002	0.0065	0.0174	0.1113	0.1553	0.0018	0.0024	0.0117	0.021	0.0145	0.0097	0.0154	0.0101	0.0014
20	rs77394289	10875129	0.71	1.05339378298732	0.91	0.155803491158275	0.0304441127335048	0.201877822249935	0.004	0.0025	0.0192	0.1546	0.0076	0.1684	0.2164	0.0089	0.0014	0.0106	0.0064	0.0159	0.0024	0.0065	0.0173	0.1109	0.1544	0.0019	0.0025	0.0115	0.0207	0.0147	0.0099	0.0157	0.01	0.0015
20	rs41280290	10876713	0.71	1.05339378298732	0.91	0.155803491158275	0.029876674751341	0.21255813402868	0.004	0.0025	0.0192	0.1547	0.0077	0.1684	0.2164	0.0089	0.0014	0.0106	0.0064	0.0159	0.0024	0.0065	0.0173	0.1109	0.1544	0.0019	0.0025	0.0115	0.0207	0.0147	0.0099	0.0157	0.01	0.0015
20	rs4346455	10879336	0.71	1.05339378298732	0.91	0.155803491158275	0.0364614239783621	0.248796669956362	0.0041	0.0024	0.0191	0.1547	0.0077	0.1683	0.2162	0.0089	0.0014	0.0107	0.0064	0.016	0.0024	0.0065	0.0173	0.1109	0.1544	0.0019	0.0025	0.0115	0.0206	0.0148	0.0099	0.0158	0.01	0.0015
20	rs74883579	10879927	0.7	1.1393643476553	0.91	0.155803491158275	0.0350526988447205	0.237986995956401	0.0041	0.0024	0.0191	0.1549	0.0077	0.1679	0.2162	0.0089	0.0014	0.0107	0.0064	0.016	0.0024	0.0065	0.0173	0.1109	0.1546	0.0019	0.0025	0.0115	0.0206	0.0148	0.0099	0.0158	0.01	0.0015
20	rs140751354	10887723	0.7	1.1393643476553	0.91	0.155803491158275	0.0185739790624014	0.143492290886994	0.0042	0.0024	0.0197	0.1542	0.0078	0.1675	0.2144	0.0092	0.0013	0.0108	0.0066	0.0161	0.0025	0.0065	0.0175	0.1108	0.1545	0.002	0.0025	0.0115	0.0207	0.0152	0.0101	0.0163	0.0098	0.0015
20	rs6040232	10889521	0.7	1.1393643476553	0.91	0.155803491158275	0.0216651518174223	0.187177849683327	0.0042	0.0023	0.0198	0.1541	0.0078	0.1675	0.214	0.0093	0.0012	0.0109	0.0066	0.0162	0.0025	0.0066	0.0176	0.1108	0.1545	0.002	0.0025	0.0115	0.0208	0.0153	0.0101	0.0164	0.0098	0.0015
20	rs6074201	10892348	0.7	1.1393643476553	0.91	0.155803491158275	0.0229160245700767	0.174954125875564	0.0042	0.0023	0.0199	0.1544	0.0078	0.1668	0.2139	0.0093	0.0012	0.0109	0.0066	0.0162	0.0025	0.0066	0.0176	0.1108	0.1543	0.002	0.0025	0.0115	0.0208	0.0154	0.0101	0.0165	0.0099	0.0015
20	rs1232591	10896395	0.7	1.1393643476553	0.92	0.135444945858012	0.0197708289937171	0.0771380565678029	0.0047	0.0022	0.0205	0.1515	0.0082	0.1637	0.2132	0.0097	0.0013	0.0117	0.0071	0.0161	0.0025	0.0075	0.0177	0.111	0.1543	0.0026	0.0027	0.0116	0.0207	0.0154	0.0103	0.0169	0.0107	0.0016
20	rs6074203	10900208	0.71	1.05339378298732	0.92	0.135444945858012	0.0272694127388082	0.0940756232891506	0.0049	0.0021	0.0205	0.1512	0.0084	0.1626	0.2129	0.0099	0.0013	0.0121	0.0073	0.0159	0.0026	0.0079	0.0176	0.1113	0.1541	0.0027	0.0028	0.0118	0.0208	0.0151	0.0104	0.0167	0.011	0.0017
20	rs1232584	10903755	0.71	1.05339378298732	0.93	0.117127898734063	0.0263847065457709	0.0540125712744071	0.0051	0.002	0.0212	0.1504	0.009	0.1618	0.2115	0.0101	0.0014	0.0124	0.0075	0.0159	0.0027	0.0085	0.0173	0.112	0.1537	0.003	0.0028	0.0118	0.0206	0.0146	0.0105	0.0161	0.0113	0.0017
20	rs1232582	10906653	0.71	1.05339378298732	0.93	0.117127898734063	0.0267552478585658	0.0499835545928591	0.0052	0.0019	0.0215	0.1498	0.0092	0.1611	0.2105	0.0103	0.0014	0.0125	0.0076	0.0157	0.0029	0.0089	0.0173	0.1129	0.1531	0.0032	0.0029	0.012	0.0206	0.0144	0.0108	0.0161	0.0115	0.0017
20	Affx-16342698	10907703	0.71	1.05339378298732	0.93	0.117127898734063	0.0326671022460737	0.0643604274852691	0.0052	0.0019	0.0215	0.1496	0.0093	0.1609	0.2101	0.0104	0.0015	0.0126	0.0077	0.0156	0.0029	0.009	0.0173	0.1132	0.153	0.0032	0.0029	0.0121	0.0207	0.0143	0.0109	0.0161	0.0115	0.0017
20	rs1151918	10909042	0.71	1.05339378298732	0.94	0.100733208212114	0.0337323710276183	0.110282765224137	0.0053	0.0019	0.0217	0.1493	0.0097	0.1596	0.2104	0.0104	0.0015	0.0127	0.0077	0.0156	0.0029	0.0091	0.0173	0.1142	0.1525	0.0032	0.0025	0.012	0.0206	0.0143	0.0111	0.0161	0.0116	0.0017
20	rs2423530	10909444	0.71	1.05339378298732	0.94	0.100733208212114	0.0362634589391984	0.111550874796345	0.0053	0.0019	0.0217	0.1492	0.0097	0.1593	0.2104	0.0104	0.0015	0.0127	0.0077	0.0156	0.0029	0.0091	0.0173	0.1145	0.1523	0.0033	0.0025	0.012	0.0206	0.0143	0.0111	0.0161	0.0116	0.0017
20	rs1327228	10915768	0.71	1.05339378298732	0.92	0.135444945858012	0.035117068040517	0.107846881974332	0.0054	0.0018	0.0218	0.1489	0.0098	0.1588	0.2103	0.0105	0.0016	0.0129	0.0078	0.0156	0.003	0.0092	0.0174	0.1145	0.1523	0.0032	0.0026	0.0121	0.0205	0.014	0.0111	0.016	0.0118	0.0017
20	rs1107576	10931701	0.71	1.05339378298732	0.92	0.135444945858012	0.0683891792337761	0.16693231003981	0.0056	0.0016	0.022	0.1481	0.0103	0.1575	0.2098	0.0107	0.0018	0.0134	0.0081	0.0156	0.0032	0.0095	0.0178	0.1145	0.1522	0.0032	0.0027	0.0124	0.02	0.0133	0.0114	0.0159	0.0124	0.0018
20	rs6108761	10934348	0.71	1.05339378298732	0.92	0.135444945858012	0.0617632838421111	0.155772527731071	0.0056	0.0016	0.0221	0.1479	0.0103	0.1576	0.2096	0.0107	0.0018	0.0134	0.0082	0.0154	0.0032	0.0097	0.0177	0.1145	0.1517	0.0032	0.0027	0.0126	0.02	0.0134	0.0115	0.0159	0.0125	0.0018
20	rs62185664	10945743	0.71	1.05339378298732	0.92	0.135444945858012	0.0718382135107172	0.182294833329687	0.0057	0.0016	0.0226	0.1474	0.0107	0.1574	0.2087	0.0109	0.0018	0.0137	0.0083	0.0149	0.003	0.0104	0.0176	0.1141	0.1504	0.0032	0.0026	0.0132	0.0199	0.0138	0.0122	0.0157	0.013	0.0018
20	rs117326918	10947097	0.71	1.05339378298732	0.92	0.135444945858012	0.0730336025380037	0.186565060719387	0.0057	0.0016	0.0226	0.1474	0.0107	0.1574	0.2087	0.0109	0.0018	0.0137	0.0083	0.0148	0.003	0.0104	0.0176	0.1141	0.1504	0.0032	0.0026	0.0132	0.0199	0.0138	0.0122	0.0157	0.013	0.0018
20	rs73251439	10950118	0.71	1.05339378298732	0.92	0.135444945858012	0.076370890498386	0.18840548232245	0.0057	0.0016	0.0226	0.1474	0.0107	0.1575	0.2086	0.0109	0.0018	0.0137	0.0083	0.0148	0.003	0.0105	0.0176	0.1141	0.1504	0.0032	0.0026	0.0132	0.0199	0.0138	0.0122	0.0157	0.0131	0.0018
20	rs6040258	10950239	0.71	1.05339378298732	0.92	0.135444945858012	0.112862246286019	0.188815300640284	0.006	0.0016	0.0226	0.1471	0.0107	0.1575	0.2086	0.0109	0.0018	0.0137	0.0083	0.0148	0.003	0.0105	0.0176	0.1141	0.1504	0.0032	0.0026	0.0132	0.0199	0.0138	0.0122	0.0157	0.0131	0.0018
20	rs73896465	10951206	0.71	1.05339378298732	0.92	0.135444945858012	0.111038829638494	0.185341543807636	0.006	0.0016	0.0226	0.1471	0.0107	0.1575	0.2086	0.0109	0.0018	0.0137	0.0083	0.0148	0.003	0.0105	0.0176	0.1141	0.1504	0.0032	0.0026	0.0132	0.0199	0.0138	0.0122	0.0157	0.0131	0.0018
20	rs6033000	10957011	0.71	1.05339378298732	0.92	0.135444945858012	0.111589446517454	0.170778274654062	0.006	0.0016	0.0227	0.1468	0.0108	0.1575	0.2087	0.0109	0.0019	0.0138	0.0084	0.0147	0.003	0.0105	0.0175	0.1145	0.1501	0.0032	0.0026	0.0134	0.0196	0.0135	0.0123	0.0156	0.0132	0.0017
20	rs116962379	10958224	0.71	1.05339378298732	0.92	0.135444945858012	0.11744412434612	0.186156916101029	0.006	0.0016	0.0228	0.1467	0.0108	0.1575	0.2086	0.0109	0.0019	0.0139	0.0085	0.0147	0.003	0.0105	0.0175	0.1147	0.15	0.0031	0.0027	0.0135	0.0195	0.0134	0.0123	0.0155	0.0132	0.0017
20	rs6108779	10959169	0.71	1.05339378298732	0.92	0.135444945858012	0.120599590572218	0.191486491249225	0.006	0.0016	0.0228	0.1467	0.0109	0.1575	0.2086	0.0109	0.0019	0.014	0.0085	0.0147	0.003	0.0106	0.0175	0.1147	0.15	0.0031	0.0027	0.0135	0.0194	0.0133	0.0124	0.0155	0.0132	0.0017
20	rs11905584	10968274	0.71	1.05339378298732	0.92	0.135444945858012	0.164363025630071	0.260098735734669	0.0061	0.0016	0.023	0.1466	0.0111	0.1572	0.208	0.0109	0.0019	0.0143	0.0087	0.0145	0.003	0.0108	0.0175	0.1159	0.1495	0.0031	0.0027	0.0139	0.0188	0.0128	0.0125	0.0155	0.0134	0.0017
20	rs1327235	10969030	0.71	1.05339378298732	0.92	0.135444945858012	0.169171208737819	0.267414200360068	0.0061	0.0016	0.023	0.1466	0.0111	0.1572	0.208	0.0109	0.0019	0.0143	0.0087	0.0145	0.003	0.0108	0.0175	0.1159	0.1495	0.003	0.0027	0.0139	0.0188	0.0128	0.0125	0.0155	0.0134	0.0017
20	rs6078000	10977631	0.71	1.05339378298732	0.92	0.135444945858012	0.177789476391292	0.264892375237076	0.0061	0.0016	0.0234	0.1466	0.0112	0.1569	0.2079	0.0108	0.0019	0.0144	0.0088	0.0143	0.0029	0.0109	0.0174	0.116	0.1493	0.003	0.0027	0.0141	0.0187	0.0126	0.0125	0.0155	0.0135	0.0017
20	rs112681096	10979503	0.71	1.05339378298732	0.91	0.155803491158275	0.176154616527119	0.258279806900882	0.0061	0.0016	0.0234	0.1466	0.0112	0.1569	0.2079	0.0108	0.0019	0.0144	0.0088	0.0143	0.0029	0.0109	0.0174	0.116	0.1492	0.003	0.0027	0.0141	0.0187	0.0126	0.0125	0.0155	0.0135	0.0017
20	rs6040282	10984105	0.71	1.05339378298732	0.91	0.155803491158275	0.179250023013538	0.253863009859626	0.0061	0.0016	0.0235	0.1466	0.0112	0.1569	0.2079	0.0108	0.0019	0.0144	0.0088	0.0143	0.0029	0.0109	0.0173	0.116	0.1491	0.003	0.0027	0.0141	0.0187	0.0126	0.0125	0.0155	0.0135	0.0017
20	Affx-16343868	10993288	0.72	0.971554139537083	0.91	0.155803491158275	0.130101181065959	0.290203331382721	0.0057	0.0016	0.0236	0.1467	0.0113	0.1579	0.2062	0.0111	0.0019	0.0147	0.0089	0.0141	0.0027	0.0111	0.0174	0.1166	0.1476	0.003	0.0026	0.0144	0.019	0.0125	0.0129	0.0154	0.0137	0.0017
20	rs111795077	10995117	0.72	0.971554139537083	0.91	0.155803491158275	0.129164468299429	0.287030238199021	0.0057	0.0016	0.0236	0.1467	0.0113	0.1579	0.2062	0.011	0.0019	0.0147	0.009	0.0141	0.0027	0.0111	0.0174	0.1167	0.1476	0.003	0.0026	0.0144	0.0189	0.0125	0.0129	0.0155	0.0137	0.0017
20	rs6074228	10996294	0.72	0.971554139537083	0.91	0.155803491158275	0.128742778476855	0.28691292025268	0.0057	0.0016	0.0236	0.1466	0.0113	0.1579	0.2061	0.0111	0.0019	0.0147	0.009	0.0141	0.0026	0.0111	0.0174	0.1167	0.1475	0.003	0.0026	0.0144	0.0189	0.0125	0.0129	0.0155	0.0137	0.0017
20	rs116862923	10996682	0.72	0.971554139537083	0.91	0.155803491158275	0.129345448042708	0.28550624581189	0.0057	0.0016	0.0236	0.1466	0.0113	0.1579	0.2061	0.0111	0.0019	0.0147	0.009	0.0141	0.0026	0.0111	0.0174	0.1168	0.1475	0.003	0.0026	0.0144	0.0189	0.0125	0.0129	0.0155	0.0137	0.0017
20	rs117863255	10998608	0.72	0.971554139537083	0.91	0.155803491158275	0.130343578084856	0.284686660229158	0.0056	0.0016	0.0236	0.1464	0.0113	0.1576	0.206	0.0111	0.0019	0.0148	0.009	0.0141	0.0026	0.0111	0.0174	0.1169	0.1475	0.003	0.0026	0.0145	0.019	0.0125	0.0131	0.0155	0.0137	0.0017
20	rs77816685	11002423	0.72	0.971554139537083	0.91	0.155803491158275	0.122780416089261	0.299904604025761	0.0054	0.0015	0.0239	0.1446	0.0113	0.1572	0.2046	0.0115	0.0019	0.0152	0.0094	0.0146	0.0023	0.0111	0.0174	0.1183	0.1469	0.003	0.0025	0.0148	0.0193	0.0124	0.0136	0.0159	0.0136	0.0017
20	rs6134106	11007208	0.71	1.05339378298732	0.91	0.155803491158275	0.14326073246988	0.336562607807893	0.0052	0.0015	0.0244	0.1427	0.0115	0.1567	0.2033	0.0118	0.0019	0.0155	0.0098	0.015	0.0021	0.0112	0.0174	0.1195	0.1463	0.003	0.0025	0.0151	0.0195	0.0124	0.0143	0.0164	0.0135	0.0017
20	rs4813955	11008382	0.71	1.05339378298732	0.91	0.155803491158275	0.141375071029346	0.330672900779806	0.0052	0.0015	0.0244	0.1425	0.0115	0.1566	0.2029	0.0118	0.0019	0.0155	0.0098	0.015	0.0021	0.0112	0.0174	0.1193	0.1467	0.003	0.0025	0.0152	0.0196	0.0124	0.0144	0.0164	0.0135	0.0017
20	rs34257392	11009108	0.71	1.05339378298732	0.9	0.178319663885856	0.13786788849527	0.318985330996762	0.0052	0.0015	0.0244	0.1425	0.0114	0.1566	0.2028	0.0119	0.0019	0.0154	0.0098	0.015	0.0021	0.0112	0.0174	0.1193	0.1467	0.003	0.0025	0.0152	0.0197	0.0124	0.0144	0.0165	0.0135	0.0017
20	rs1028846	11012899	0.71	1.05339378298732	0.9	0.178319663885856	0.126885323979106	0.305149596986818	0.0052	0.0015	0.0245	0.1424	0.0113	0.1565	0.2022	0.0119	0.0019	0.0153	0.0098	0.0149	0.002	0.0111	0.0176	0.1192	0.1471	0.003	0.0025	0.0153	0.0201	0.0123	0.0146	0.0166	0.0133	0.0017
20	rs71337271	11013174	0.71	1.05339378298732	0.9	0.178319663885856	0.12913431991616	0.320075775582771	0.0052	0.0015	0.0245	0.1423	0.0113	0.1565	0.2021	0.0119	0.0019	0.0153	0.0098	0.0149	0.002	0.0111	0.0176	0.1191	0.1471	0.003	0.0025	0.0153	0.0201	0.0123	0.0146	0.0166	0.0134	0.0017
20	rs12480784	11015371	0.71	1.05339378298732	0.9	0.178319663885856	0.0778338988623604	0.539237046603799	0.0051	0.0017	0.0241	0.1364	0.0119	0.1534	0.1957	0.0131	0.0018	0.0157	0.0111	0.0164	0.0018	0.0122	0.0181	0.1214	0.1453	0.0029	0.002	0.0157	0.0217	0.0152	0.0161	0.0185	0.0144	0.0017
20	rs12053587	11015873	0.71	1.05339378298732	0.9	0.178319663885856	0.088436988863279	0.492145365419294	0.0052	0.0017	0.0237	0.1354	0.0118	0.1515	0.1956	0.0132	0.0017	0.0156	0.0112	0.0171	0.0018	0.0121	0.018	0.1226	0.1462	0.0028	0.0019	0.0155	0.0215	0.0161	0.0161	0.0189	0.0146	0.0017
20	rs12053603	11022084	0.71	1.05339378298732	0.9	0.178319663885856	0.0630952223786199	0.424375768382391	0.005	0.0017	0.0236	0.1362	0.0118	0.1497	0.1964	0.0132	0.0013	0.0147	0.0111	0.0179	0.0019	0.0122	0.0177	0.1224	0.1495	0.0024	0.0015	0.0153	0.021	0.0164	0.0157	0.0194	0.014	0.0018
20	rs1998936	11023250	0.71	1.05339378298732	0.9	0.178319663885856	0.0638454440804429	0.420442567764563	0.005	0.0017	0.0236	0.1362	0.0118	0.1498	0.1964	0.0132	0.0013	0.0147	0.0111	0.0179	0.0019	0.0122	0.0177	0.1224	0.1495	0.0024	0.0015	0.0153	0.021	0.0164	0.0157	0.0194	0.014	0.0018
20	rs73078471	11030784	0.71	1.05339378298732	0.9	0.178319663885856	0.065697395060736	0.411824582221134	0.005	0.0017	0.0237	0.136	0.0118	0.1498	0.196	0.0132	0.0013	0.0147	0.0112	0.0182	0.0019	0.0122	0.0181	0.1227	0.1491	0.0024	0.0015	0.0153	0.021	0.0164	0.0157	0.0194	0.0139	0.0018
20	rs75933171	11030966	0.71	1.05339378298732	0.9	0.178319663885856	0.0663686654481591	0.41586638861784	0.005	0.0017	0.0237	0.136	0.0118	0.1499	0.1961	0.0132	0.0013	0.0147	0.0112	0.0182	0.0019	0.0122	0.0182	0.1227	0.1488	0.0024	0.0015	0.0153	0.021	0.0165	0.0157	0.0194	0.014	0.0018
20	rs209953	11031122	0.71	1.05339378298732	0.9	0.178319663885856	0.0666066531157241	0.415083266309195	0.005	0.0017	0.0237	0.136	0.0118	0.1499	0.1961	0.0132	0.0013	0.0147	0.0112	0.0182	0.0019	0.0122	0.0182	0.1227	0.1488	0.0024	0.0015	0.0153	0.021	0.0165	0.0157	0.0194	0.014	0.0018
20	rs209952	11031878	0.71	1.05339378298732	0.9	0.178319663885856	0.0665272618860262	0.415474777347755	0.005	0.0017	0.0237	0.136	0.0118	0.1499	0.196	0.0132	0.0013	0.0147	0.0112	0.0182	0.0019	0.0122	0.0182	0.1227	0.1488	0.0024	0.0015	0.0153	0.021	0.0165	0.0157	0.0194	0.014	0.0018
20	rs6108810	11036502	0.71	1.05339378298732	0.9	0.178319663885856	0.0643294286749698	0.418872063643265	0.005	0.0017	0.0237	0.136	0.0118	0.1498	0.196	0.0132	0.0013	0.0147	0.0112	0.0182	0.0019	0.0122	0.0182	0.1228	0.1488	0.0024	0.0015	0.0153	0.021	0.0165	0.0157	0.0194	0.014	0.0018
20	rs16992172	11041269	0.71	1.05339378298732	0.9	0.178319663885856	0.06542228904149	0.4233259481498	0.005	0.0017	0.0237	0.1358	0.0119	0.1497	0.196	0.0132	0.0013	0.0148	0.0113	0.0182	0.0019	0.0122	0.0182	0.1229	0.1488	0.0024	0.0015	0.0153	0.021	0.0165	0.0157	0.0195	0.014	0.0018
20	rs117508848	11048999	0.71	1.05339378298732	0.9	0.178319663885856	0.0752262443760473	0.439278710089211	0.0049	0.0017	0.0237	0.1354	0.0119	0.1495	0.196	0.013	0.0013	0.0149	0.0113	0.0182	0.0019	0.0123	0.0183	0.1233	0.1489	0.0025	0.0014	0.0152	0.0208	0.0165	0.0156	0.0197	0.014	0.0018
20	rs6134120	11049035	0.71	1.05339378298732	0.9	0.178319663885856	0.0755706216887009	0.43874882775966	0.0049	0.0017	0.0237	0.1354	0.0119	0.1495	0.196	0.013	0.0013	0.0149	0.0113	0.0182	0.0019	0.0123	0.0183	0.1233	0.1489	0.0025	0.0014	0.0152	0.0208	0.0165	0.0156	0.0197	0.014	0.0018
20	rs73255503	11053158	0.71	1.05339378298732	0.9	0.178319663885856	0.0706349758292628	0.440869379095405	0.0049	0.0017	0.0236	0.1354	0.0119	0.1492	0.1962	0.013	0.0013	0.0149	0.0113	0.0182	0.0019	0.0123	0.0183	0.1233	0.1489	0.0025	0.0014	0.0152	0.0208	0.0165	0.0156	0.0197	0.014	0.0018
20	rs6078038	11053407	0.71	1.05339378298732	0.9	0.178319663885856	0.070367096290999	0.441002003949824	0.0049	0.0017	0.0236	0.1354	0.0119	0.1492	0.1962	0.0131	0.0013	0.0149	0.0113	0.0182	0.0019	0.0123	0.0183	0.1233	0.1489	0.0025	0.0014	0.0152	0.0208	0.0165	0.0156	0.0197	0.014	0.0018
20	rs1569811	11056736	0.71	1.05339378298732	0.9	0.178319663885856	0.0535573732270422	0.4233259481498	0.005	0.0018	0.0236	0.1349	0.0118	0.1492	0.1963	0.0131	0.0014	0.0149	0.0112	0.0181	0.002	0.0123	0.0183	0.1237	0.1492	0.0025	0.0014	0.0152	0.0208	0.0165	0.0156	0.0196	0.0139	0.0019
20	rs4311118	11058978	0.71	1.05339378298732	0.9	0.178319663885856	0.0429309875307107	0.409872733343736	0.0049	0.0018	0.0235	0.1349	0.0118	0.149	0.1967	0.0131	0.0014	0.0147	0.0111	0.0181	0.002	0.0124	0.0185	0.1238	0.1492	0.0024	0.0014	0.0151	0.0206	0.0165	0.0156	0.0195	0.0137	0.0019
20	rs77790871	11060925	0.71	1.05339378298732	0.9	0.178319663885856	0.0260491345254186	0.388956147064586	0.0048	0.0019	0.0232	0.1353	0.0118	0.1491	0.1958	0.0131	0.0015	0.0144	0.011	0.0182	0.002	0.0124	0.0187	0.1244	0.1496	0.0023	0.0014	0.0151	0.0203	0.0166	0.0154	0.0197	0.0133	0.0019
20	rs116579287	11062130	0.71	1.05339378298732	0.9	0.178319663885856	0.0140089201318376	0.332755372513096	0.0046	0.002	0.0228	0.1358	0.0119	0.1492	0.1947	0.0132	0.0016	0.0141	0.0109	0.0184	0.0021	0.0124	0.019	0.1251	0.1501	0.0021	0.0015	0.0152	0.02	0.0168	0.0151	0.0199	0.0128	0.002
20	rs6040345	11063477	0.71	1.05339378298732	0.9	0.178319663885856	0.00886034021584481	0.275023972571688	0.0045	0.0021	0.0226	0.1364	0.012	0.1492	0.1932	0.0132	0.0017	0.0138	0.0109	0.0187	0.0022	0.0125	0.0193	0.1259	0.1505	0.002	0.0015	0.0152	0.0197	0.0171	0.0148	0.0201	0.0123	0.0021
20	rs74564991	11064757	0.71	1.05339378298732	0.9	0.178319663885856	0.00737820018685938	0.260440229975019	0.0044	0.0022	0.0224	0.1369	0.0119	0.1489	0.1932	0.0132	0.0018	0.0137	0.0107	0.0186	0.0022	0.0126	0.0195	0.1264	0.1511	0.002	0.0015	0.015	0.0195	0.0171	0.0146	0.0201	0.0121	0.0021
20	rs117209058	11067360	0.71	1.05339378298732	0.89	0.20310604818777	0.00552265142522462	0.289026875031552	0.0043	0.0022	0.0225	0.1374	0.012	0.1484	0.1928	0.0131	0.0018	0.0135	0.0106	0.0185	0.0022	0.0128	0.0196	0.1269	0.1515	0.002	0.0015	0.0148	0.0193	0.0171	0.0145	0.0201	0.012	0.0021
20	rs78870685	11074910	0.72	0.971554139537083	0.89	0.20310604818777	0.0057995997077776	0.268218156124282	0.0043	0.0022	0.0225	0.1376	0.012	0.1483	0.1926	0.0131	0.0018	0.0135	0.0106	0.0185	0.0022	0.0128	0.0197	0.1271	0.1516	0.002	0.0015	0.0148	0.0193	0.0172	0.0144	0.0201	0.012	0.0021
20	rs78605460	11077279	0.72	0.971554139537083	0.88	0.230271256315472	0.00610488115214238	0.272018297766819	0.0043	0.0022	0.0225	0.1376	0.012	0.1483	0.1926	0.0131	0.0018	0.0135	0.0106	0.0185	0.0022	0.0128	0.0197	0.1271	0.1517	0.002	0.0015	0.0147	0.0193	0.0172	0.0144	0.0201	0.012	0.0021
20	rs6078060	11078254	0.72	0.971554139537083	0.88	0.230271256315472	0.00703638097856297	0.263634257156955	0.0043	0.0022	0.0226	0.1375	0.0121	0.1481	0.1925	0.0131	0.0018	0.0135	0.0106	0.0185	0.0022	0.0129	0.0197	0.1275	0.1516	0.002	0.0015	0.0147	0.0192	0.0172	0.0144	0.0201	0.012	0.0021
20	rs17800070	11079082	0.72	0.971554139537083	0.87	0.259919603286658	0.00689534069288042	0.267643825487871	0.0043	0.0022	0.0226	0.1376	0.0121	0.1482	0.1926	0.0131	0.0018	0.0135	0.0106	0.0184	0.0022	0.0129	0.0197	0.1275	0.1517	0.002	0.0015	0.0147	0.0192	0.0171	0.0144	0.0201	0.012	0.0021
20	rs6078061	11079205	0.72	0.971554139537083	0.87	0.259919603286658	0.00696166909439883	0.266610995120103	0.0043	0.0022	0.0226	0.1376	0.0121	0.1482	0.1926	0.0131	0.0018	0.0135	0.0106	0.0184	0.0022	0.0129	0.0197	0.1275	0.1517	0.002	0.0015	0.0147	0.0192	0.0171	0.0144	0.02	0.012	0.0021
20	rs75634755	11079395	0.72	0.971554139537083	0.87	0.259919603286658	0.0071356243370261	0.271787515114599	0.0043	0.0022	0.0226	0.1376	0.0121	0.1482	0.1926	0.0131	0.0018	0.0135	0.0106	0.0184	0.0022	0.0129	0.0195	0.1276	0.1517	0.002	0.0015	0.0147	0.0192	0.0171	0.0144	0.0201	0.012	0.0021
20	rs6078063	11079479	0.72	0.971554139537083	0.86	0.29215087580064	0.00730883695802603	0.270864990982029	0.0043	0.0022	0.0226	0.1376	0.0121	0.1482	0.1927	0.0131	0.0018	0.0135	0.0106	0.0184	0.0022	0.0129	0.0194	0.1276	0.1517	0.002	0.0015	0.0147	0.0191	0.0171	0.0144	0.0201	0.012	0.0021
20	rs76797565	11081580	0.72	0.971554139537083	0.86	0.29215087580064	0.00657096995626859	0.276066770175467	0.0043	0.0022	0.0226	0.1376	0.0121	0.1482	0.1926	0.0131	0.0018	0.0135	0.0106	0.0184	0.0022	0.0129	0.0194	0.1276	0.1517	0.002	0.0015	0.0147	0.0191	0.0171	0.0144	0.0201	0.012	0.0021
20	rs6040356	11091189	0.71	1.05339378298732	0.86	0.29215087580064	0.00532257317083678	0.341987954409437	0.0042	0.0022	0.0228	0.1367	0.0124	0.1489	0.1917	0.0131	0.0016	0.0136	0.0107	0.0189	0.0023	0.013	0.0195	0.128	0.1514	0.0021	0.0015	0.0143	0.0188	0.0171	0.0143	0.0204	0.0121	0.002
20	rs13040473	11091840	0.71	1.05339378298732	0.86	0.29215087580064	0.00538969863995838	0.359791480993366	0.0042	0.0022	0.0227	0.1367	0.0125	0.1489	0.1917	0.0131	0.0016	0.0136	0.0107	0.0189	0.0023	0.013	0.0195	0.128	0.1514	0.0021	0.0015	0.0143	0.0188	0.0171	0.0143	0.0204	0.0121	0.002
20	rs41442046	11091970	0.71	1.05339378298732	0.86	0.29215087580064	0.00539612575644244	0.364313935596438	0.0042	0.0022	0.0227	0.1367	0.0125	0.149	0.1918	0.0131	0.0016	0.0136	0.0107	0.0189	0.0023	0.013	0.0195	0.128	0.1514	0.0021	0.0016	0.0143	0.0188	0.0171	0.0143	0.0204	0.0121	0.002
20	rs12625661	11092292	0.72	0.971554139537083	0.86	0.29215087580064	0.00396559649053773	0.399505879599629	0.0042	0.0022	0.0228	0.1376	0.0125	0.1492	0.1915	0.0131	0.0016	0.0136	0.0107	0.0187	0.0022	0.0131	0.0198	0.1275	0.1507	0.002	0.0016	0.0143	0.0188	0.0172	0.0143	0.0205	0.0121	0.0019
20	rs11697266	11099387	0.73	0.893795165105119	0.86	0.29215087580064	0.0161251919883978	0.462088448934287	0.0036	0.0022	0.0221	0.1354	0.0129	0.1493	0.1904	0.0139	0.0014	0.0131	0.0105	0.019	0.0025	0.0142	0.0217	0.1229	0.1529	0.0025	0.0013	0.014	0.0177	0.0195	0.0138	0.0219	0.0126	0.0018
20	rs117665896	11104750	0.73	0.893795165105119	0.86	0.29215087580064	0.0132598874153357	0.405457934010764	0.0036	0.0022	0.0221	0.1356	0.0124	0.1495	0.1906	0.0139	0.0014	0.0131	0.0105	0.019	0.0025	0.0142	0.0218	0.1228	0.1531	0.0025	0.0013	0.014	0.0176	0.0196	0.0138	0.022	0.0123	0.0018
20	rs6040373	11116192	0.73	0.893795165105119	0.86	0.29215087580064	0.013988989997498	0.353287541709458	0.0036	0.0022	0.0221	0.1355	0.0124	0.1496	0.1907	0.0139	0.0014	0.0131	0.0105	0.019	0.0025	0.0143	0.0218	0.1227	0.1532	0.0025	0.0013	0.014	0.0176	0.0197	0.0138	0.022	0.0123	0.0018
20	rs76274246	11119122	0.73	0.893795165105119	0.86	0.29215087580064	0.0141624187060885	0.347190016737816	0.0036	0.0022	0.0221	0.1355	0.0124	0.1496	0.1907	0.0139	0.0014	0.0131	0.0105	0.019	0.0025	0.0143	0.0218	0.1226	0.1532	0.0025	0.0013	0.014	0.0176	0.0197	0.0138	0.022	0.0123	0.0018
20	rs17800082	11119922	0.73	0.893795165105119	0.86	0.29215087580064	0.0156365966456636	0.344957788719271	0.0036	0.0022	0.0219	0.1355	0.0124	0.1497	0.1907	0.014	0.0014	0.0131	0.0105	0.0191	0.0025	0.0143	0.0218	0.1229	0.1532	0.0025	0.0013	0.014	0.0176	0.0197	0.0138	0.022	0.0123	0.0018
20	rs6040375	11120000	0.73	0.893795165105119	0.86	0.29215087580064	0.0156438078718574	0.344462301873044	0.0036	0.0022	0.0219	0.1355	0.0124	0.1497	0.1907	0.014	0.0014	0.0131	0.0105	0.0191	0.0025	0.0143	0.0218	0.1229	0.1532	0.0025	0.0013	0.014	0.0176	0.0197	0.0138	0.022	0.0123	0.0018
20	rs55990432	11122593	0.73	0.893795165105119	0.86	0.29215087580064	0.018516782165176	0.35228994966321	0.0036	0.0022	0.0217	0.1356	0.0124	0.1497	0.1907	0.0141	0.0014	0.0132	0.0104	0.019	0.0025	0.0144	0.0218	0.1229	0.1531	0.0025	0.0013	0.014	0.0176	0.0197	0.0138	0.022	0.0122	0.0018
20	rs983643	11123406	0.73	0.893795165105119	0.86	0.29215087580064	0.0201848435068997	0.356160107168408	0.0036	0.0022	0.0216	0.1356	0.0124	0.1497	0.1906	0.0142	0.0014	0.0132	0.0104	0.019	0.0025	0.0145	0.0218	0.1229	0.1531	0.0025	0.0013	0.014	0.0176	0.0197	0.0138	0.022	0.0122	0.0018
20	rs77885231	11123648	0.73	0.893795165105119	0.86	0.29215087580064	0.0214645954276447	0.364565652655966	0.0036	0.0022	0.0216	0.1356	0.0124	0.1497	0.1906	0.0142	0.0014	0.0132	0.0104	0.019	0.0025	0.0145	0.0218	0.1229	0.1531	0.0025	0.0013	0.014	0.0176	0.0197	0.0138	0.022	0.0122	0.0018
20	rs17800088	11137290	0.73	0.893795165105119	0.86	0.29215087580064	0.0200980765626663	0.394993406185549	0.0036	0.0022	0.0217	0.1355	0.0123	0.1503	0.1906	0.0141	0.0014	0.0133	0.0105	0.0191	0.0025	0.0145	0.0218	0.1226	0.1529	0.0025	0.0013	0.0138	0.0175	0.0197	0.0136	0.022	0.0122	0.0018
20	rs111881447	11138661	0.74	0.820062814253923	0.86	0.29215087580064	0.01508163649801	0.394607281352128	0.0036	0.0021	0.022	0.1355	0.0122	0.1509	0.1908	0.0141	0.0014	0.0133	0.0104	0.0191	0.0024	0.0143	0.0219	0.1223	0.1528	0.0025	0.0012	0.0137	0.0175	0.0198	0.0134	0.022	0.0121	0.0017
20	rs17261519	11139280	0.74	0.820062814253923	0.85	0.32706018639722	0.0111576421689518	0.330061135992204	0.0036	0.0021	0.0223	0.1354	0.012	0.1517	0.1904	0.0142	0.0014	0.0135	0.01	0.0192	0.0024	0.0144	0.0222	0.1221	0.1525	0.0025	0.0012	0.0135	0.0176	0.0199	0.0132	0.0221	0.0122	0.0017
20	rs2207417	11140477	0.75	0.750298972197586	0.85	0.32706018639722	0.0181521513953634	0.455521224883855	0.0036	0.0022	0.0227	0.1325	0.012	0.1509	0.192	0.0146	0.0013	0.0143	0.0104	0.0194	0.0024	0.0148	0.0232	0.1203	0.1511	0.0027	0.0012	0.0128	0.0173	0.02	0.0137	0.0229	0.0131	0.0018
20	rs2207416	11140508	0.75	0.750298972197586	0.85	0.32706018639722	0.0172286825523115	0.450845538870981	0.0036	0.0022	0.0227	0.1324	0.012	0.1509	0.192	0.0147	0.0013	0.0143	0.0104	0.0194	0.0024	0.0148	0.0232	0.1203	0.151	0.0027	0.0012	0.0128	0.0173	0.02	0.0138	0.0229	0.0131	0.0018
20	rs6078082	11143031	0.75	0.750298972197586	0.85	0.32706018639722	0.0532486355114037	0.520464354474043	0.0034	0.0026	0.0224	0.1303	0.0115	0.1546	0.1938	0.0145	0.0011	0.0152	0.0102	0.0196	0.0021	0.0148	0.0243	0.1197	0.1507	0.003	0.0011	0.012	0.0152	0.0199	0.0129	0.0235	0.0135	0.0016
20	rs17800094	11143298	0.75	0.750298972197586	0.85	0.32706018639722	0.0637296452948794	0.538678443171292	0.0034	0.0026	0.0224	0.1302	0.0115	0.1545	0.1939	0.0145	0.0011	0.0153	0.0102	0.0196	0.0021	0.0148	0.0243	0.1196	0.1507	0.003	0.0011	0.012	0.0151	0.0198	0.0128	0.0236	0.0135	0.0016
20	rs1028479	11144338	0.75	0.750298972197586	0.85	0.32706018639722	0.092524086539792	0.529899476432986	0.0034	0.0027	0.0226	0.13	0.0114	0.1542	0.1939	0.0146	0.0011	0.0155	0.0102	0.0195	0.0021	0.0149	0.0245	0.1192	0.151	0.0033	0.0011	0.0121	0.015	0.0198	0.0126	0.0238	0.0135	0.0015
20	rs16992240	11145491	0.75	0.750298972197586	0.85	0.32706018639722	0.105544982849371	0.523234979390646	0.0033	0.0027	0.0226	0.1307	0.0112	0.1551	0.1943	0.0147	0.001	0.0157	0.0101	0.0192	0.002	0.0148	0.0247	0.1184	0.151	0.0033	0.001	0.0122	0.015	0.0196	0.0124	0.0235	0.0133	0.0014
20	rs34778574	11150594	0.75	0.750298972197586	0.85	0.32706018639722	0.108067474595933	0.502683476714649	0.0032	0.0027	0.0228	0.1317	0.0109	0.1563	0.1948	0.0148	9e-04	0.0158	0.0101	0.0189	0.002	0.0146	0.025	0.1173	0.151	0.0033	0.001	0.0124	0.015	0.0192	0.0121	0.0232	0.0131	0.0014
20	rs2064525	11158078	0.75	0.750298972197586	0.85	0.32706018639722	0.10701642311765	0.548895442733835	0.0032	0.0027	0.0228	0.1318	0.0109	0.1564	0.1948	0.0148	9e-04	0.0159	0.0101	0.0189	0.002	0.0146	0.025	0.1171	0.1511	0.0033	0.001	0.0125	0.015	0.0192	0.0121	0.0231	0.0131	0.0014
20	rs6074259	11162761	0.75	0.750298972197586	0.85	0.32706018639722	0.0999140132728872	0.565368512237746	0.0032	0.0027	0.0228	0.1317	0.011	0.1564	0.1947	0.0148	9e-04	0.0158	0.0102	0.0189	0.002	0.0146	0.025	0.1172	0.1511	0.0033	0.001	0.0125	0.015	0.0192	0.0121	0.0231	0.0131	0.0014
20	rs6040410	11165116	0.75	0.750298972197586	0.85	0.32706018639722	0.0961995926783538	0.528370333868474	0.0032	0.0027	0.0227	0.1317	0.011	0.1564	0.1947	0.0148	9e-04	0.0157	0.0102	0.0188	0.002	0.0146	0.025	0.1173	0.1511	0.0033	0.001	0.0125	0.015	0.0192	0.0121	0.0231	0.0131	0.0014
20	rs2207418	11174903	0.75	0.750298972197586	0.85	0.32706018639722	0.165269304912022	0.465044999955938	0.0032	0.0027	0.0225	0.1308	0.0107	0.1567	0.1943	0.0148	9e-04	0.0155	0.0104	0.0187	0.0021	0.0148	0.025	0.1181	0.1512	0.0036	0.001	0.0126	0.0155	0.0194	0.0119	0.0232	0.0127	0.0014
20	rs75469250	11175036	0.76	0.684441169424083	0.85	0.32706018639722	0.17706179294177	0.451512714193527	0.0032	0.0027	0.0224	0.1309	0.0106	0.1568	0.1942	0.0148	9e-04	0.0155	0.0104	0.0186	0.0021	0.0148	0.025	0.1181	0.1511	0.0036	0.001	0.0126	0.0155	0.0195	0.0119	0.0232	0.0127	0.0014
20	rs34952318	11177055	0.76	0.684441169424083	0.84	0.364737902801441	0.20198694663557	0.544130935971366	0.0029	0.0026	0.0224	0.1315	0.0105	0.158	0.1936	0.0149	9e-04	0.0155	0.0109	0.0177	0.0019	0.0151	0.0247	0.118	0.1502	0.0036	9e-04	0.0126	0.0155	0.0197	0.0122	0.0231	0.0132	0.0014
20	rs17225035	11177286	0.76	0.684441169424083	0.84	0.364737902801441	0.191715198729271	0.539516402161444	0.003	0.0026	0.0224	0.1314	0.0105	0.1579	0.1935	0.0149	9e-04	0.0155	0.0109	0.0177	0.0019	0.0151	0.0248	0.1179	0.1502	0.0036	9e-04	0.0126	0.0156	0.0199	0.0123	0.0231	0.0132	0.0015
20	rs2207412	11177529	0.76	0.684441169424083	0.84	0.364737902801441	0.189176090108674	0.555498472816277	0.003	0.0026	0.0224	0.1315	0.0105	0.1579	0.1935	0.0149	9e-04	0.0155	0.0109	0.0177	0.0019	0.015	0.0248	0.1178	0.1502	0.0036	9e-04	0.0126	0.0156	0.02	0.0123	0.0231	0.0132	0.0015
20	rs35048330	11179042	0.76	0.684441169424083	0.84	0.364737902801441	0.191715198729271	0.591797827938016	0.0029	0.0026	0.0224	0.1315	0.0105	0.1577	0.1931	0.0149	9e-04	0.0155	0.011	0.0176	0.0019	0.0151	0.0249	0.1179	0.1503	0.0036	9e-04	0.0126	0.0156	0.02	0.0123	0.0231	0.0133	0.0015
20	rs12625917	11179330	0.76	0.684441169424083	0.84	0.364737902801441	0.191867400170564	0.592369382643483	0.0029	0.0026	0.0224	0.1315	0.0105	0.1577	0.1931	0.0149	9e-04	0.0155	0.011	0.0176	0.0019	0.0151	0.0249	0.1179	0.1503	0.0036	9e-04	0.0126	0.0156	0.02	0.0123	0.0231	0.0133	0.0015
20	rs6040426	11182001	0.76	0.684441169424083	0.84	0.364737902801441	0.192629443145956	0.587943297997434	0.0029	0.0026	0.0224	0.1315	0.0105	0.1577	0.193	0.0149	9e-04	0.0155	0.011	0.0176	0.0019	0.0151	0.0249	0.118	0.1503	0.0036	9e-04	0.0126	0.0156	0.02	0.0123	0.0231	0.0133	0.0015
20	rs16992306	11189634	0.76	0.684441169424083	0.84	0.364737902801441	0.195002746157371	0.601532147673551	0.003	0.0027	0.0224	0.1314	0.0105	0.1577	0.1928	0.0149	9e-04	0.0155	0.011	0.0176	0.0019	0.0151	0.0249	0.118	0.1502	0.0036	9e-04	0.0126	0.0156	0.0201	0.0124	0.0231	0.0134	0.0014
20	rs62191766	11189668	0.76	0.684441169424083	0.84	0.364737902801441	0.195002746157371	0.601388721743427	0.003	0.0027	0.0224	0.1314	0.0105	0.1577	0.1928	0.0149	9e-04	0.0155	0.011	0.0176	0.0019	0.0151	0.0249	0.118	0.1502	0.0036	9e-04	0.0126	0.0156	0.0201	0.0124	0.0231	0.0134	0.0014
20	rs8183455	11193550	0.76	0.684441169424083	0.84	0.364737902801441	0.198904449745448	0.605551373618179	0.003	0.0027	0.0224	0.1314	0.0105	0.1576	0.1926	0.0149	9e-04	0.0155	0.0111	0.0176	0.0018	0.0151	0.0249	0.1181	0.1502	0.0036	9e-04	0.0126	0.0156	0.0201	0.0125	0.0231	0.0135	0.0014
20	rs2327345	11194225	0.76	0.684441169424083	0.84	0.364737902801441	0.199565498950176	0.590512313479958	0.003	0.0027	0.0224	0.1313	0.0105	0.1577	0.1926	0.0149	9e-04	0.0155	0.0111	0.0176	0.0019	0.0151	0.0249	0.1181	0.1501	0.0036	9e-04	0.0126	0.0156	0.0202	0.0126	0.0231	0.0135	0.0014
20	rs6108864	11199355	0.76	0.684441169424083	0.84	0.364737902801441	0.195310187028732	0.660123762189838	0.0031	0.0027	0.0225	0.1307	0.0108	0.1579	0.1919	0.0148	0.001	0.0157	0.0115	0.0171	0.0021	0.0153	0.0247	0.1177	0.1498	0.0037	0.001	0.0126	0.0156	0.0204	0.0127	0.0228	0.014	0.0014
20	rs2207098	11208274	0.77	0.622422290089237	0.84	0.364737902801441	0.152280187325769	0.662176651461429	0.0031	0.0028	0.0223	0.1309	0.0111	0.1573	0.1939	0.0147	0.0012	0.0156	0.0116	0.017	0.0024	0.0155	0.0247	0.1169	0.1485	0.0038	0.0011	0.0124	0.0154	0.0206	0.0126	0.0223	0.0143	0.0015
20	rs73082474	11213586	0.78	0.56417027826485	0.84	0.364737902801441	0.154384866349639	0.668638083173446	0.0031	0.0028	0.0223	0.1308	0.0111	0.1573	0.1938	0.0147	0.0012	0.0157	0.0116	0.017	0.0024	0.0155	0.0247	0.1169	0.1485	0.0038	0.0011	0.0124	0.0153	0.0206	0.0126	0.0223	0.0143	0.0014
20	rs76249196	11228641	0.78	0.56417027826485	0.84	0.364737902801441	0.151881231571864	0.690772419754148	0.0032	0.0028	0.0226	0.1307	0.0113	0.1571	0.1934	0.0148	0.0013	0.0158	0.0116	0.0172	0.0025	0.0156	0.0246	0.117	0.1486	0.0038	0.0012	0.0123	0.0152	0.0206	0.0127	0.0221	0.0143	0.0012
20	rs6108875	11229447	0.78	0.56417027826485	0.84	0.364737902801441	0.151383407617269	0.69062431818785	0.0032	0.0028	0.0226	0.1307	0.0113	0.1571	0.1934	0.0148	0.0013	0.0158	0.0116	0.0172	0.0025	0.0156	0.0246	0.117	0.1486	0.0038	0.0012	0.0123	0.0152	0.0206	0.0127	0.0221	0.0143	0.0012
20	rs6131180	11231274	0.78	0.56417027826485	0.84	0.364737902801441	0.150952742683257	0.691364897656391	0.0032	0.0028	0.0226	0.1307	0.0113	0.1571	0.1934	0.0148	0.0013	0.0158	0.0116	0.0172	0.0025	0.0156	0.0246	0.117	0.1486	0.0038	0.0012	0.0123	0.0152	0.0206	0.0127	0.0221	0.0143	0.0012
20	rs73086450	11238838	0.78	0.56417027826485	0.84	0.364737902801441	0.147827623211847	0.678799537647998	0.0034	0.0029	0.0227	0.1309	0.0113	0.1567	0.1931	0.015	0.0013	0.0159	0.0116	0.0171	0.0026	0.0156	0.0245	0.1165	0.1489	0.0039	0.0013	0.0123	0.0152	0.0205	0.0127	0.022	0.0143	0.0012
20	rs6040485	11239036	0.78	0.56417027826485	0.84	0.364737902801441	0.147337727476626	0.677029823050431	0.0034	0.0029	0.0227	0.1309	0.0113	0.1568	0.193	0.015	0.0013	0.0159	0.0116	0.0171	0.0026	0.0156	0.0245	0.1165	0.149	0.0039	0.0013	0.0123	0.0152	0.0205	0.0127	0.022	0.0143	0.0012
20	rs4239705	11242516	0.78	0.56417027826485	0.84	0.364737902801441	0.14714203972116	0.704130726449171	0.0034	0.0029	0.0228	0.1309	0.0115	0.1571	0.1921	0.0151	0.0014	0.016	0.0116	0.017	0.0026	0.0157	0.0245	0.1163	0.1492	0.0039	0.0012	0.0122	0.0152	0.0204	0.0127	0.0222	0.0144	0.0013
20	rs7270445	11243052	0.8	0.458652199356866	0.84	0.364737902801441	0.164571908318922	0.75510136747214	0.0037	0.0033	0.0226	0.1319	0.0116	0.1575	0.1926	0.0154	0.0017	0.0161	0.0114	0.0165	0.0028	0.0158	0.0239	0.1152	0.1482	0.0039	0.0012	0.0121	0.0151	0.02	0.0128	0.0217	0.0147	0.0014
20	rs6040492	11243881	0.82	0.36720095628419	0.84	0.364737902801441	0.135683260340486	0.706958134092379	0.0043	0.0038	0.0219	0.1332	0.0116	0.1588	0.1923	0.0158	0.002	0.0161	0.0114	0.0158	0.0033	0.0159	0.0229	0.1139	0.1469	0.004	0.0015	0.0122	0.0153	0.0195	0.0128	0.0209	0.0149	0.0019
20	rs17800190	11245151	0.85	0.254661707966279	0.84	0.364737902801441	0.164015232706225	0.687515843028723	0.0048	0.0041	0.0214	0.1368	0.0112	0.1615	0.1926	0.0154	0.0022	0.0158	0.011	0.0147	0.0036	0.0155	0.0212	0.1128	0.1466	0.004	0.0021	0.0121	0.0152	0.0181	0.0129	0.0201	0.0146	0.0022
20	rs7269444	11246950	0.86	0.223270892544248	0.84	0.364737902801441	0.418090942058749	0.704576990621602	0.0052	0.0043	0.0209	0.1396	0.0107	0.1641	0.1949	0.0152	0.0024	0.0157	0.0102	0.0132	0.0039	0.0154	0.0187	0.1121	0.1478	0.0039	0.0025	0.0119	0.0153	0.0167	0.0128	0.0185	0.014	0.0024
20	rs6033076	11247552	0.86	0.223270892544248	0.84	0.364737902801441	0.397101865474838	0.803769562710414	0.0053	0.0044	0.0207	0.1405	0.0105	0.165	0.1955	0.0152	0.0024	0.0157	0.01	0.0127	0.004	0.0154	0.0181	0.112	0.1481	0.0039	0.0026	0.0119	0.0154	0.0162	0.0129	0.018	0.0139	0.0025
20	rs77310695	11249077	0.86	0.223270892544248	0.84	0.364737902801441	0.596184331159955	0.778289337871084	0.0054	0.0047	0.0202	0.142	0.0101	0.1671	0.1976	0.0147	0.0027	0.0152	0.0096	0.0112	0.004	0.0149	0.0163	0.1133	0.1489	0.0038	0.0027	0.0122	0.0153	0.0154	0.0128	0.0166	0.0134	0.0026
20	rs55647250	11250722	0.85	0.254661707966279	0.84	0.364737902801441	0.690112596877034	0.911603881385056	0.0056	0.005	0.0197	0.1436	0.0099	0.1697	0.1996	0.0141	0.003	0.0147	0.0093	0.0097	0.0041	0.0145	0.0146	0.1144	0.1498	0.0036	0.0029	0.012	0.0152	0.0145	0.0126	0.0151	0.0132	0.0027
20	rs13433103	11251165	0.84	0.289034762536342	0.84	0.364737902801441	0.800120780611986	0.948361019333571	0.0056	0.005	0.0195	0.1439	0.0098	0.1709	0.2008	0.0139	0.0031	0.0147	0.0089	0.0093	0.004	0.0146	0.014	0.1149	0.1497	0.0037	0.0031	0.0119	0.0146	0.0142	0.0124	0.015	0.013	0.0028
20	rs111615611	11251418	0.84	0.289034762536342	0.84	0.364737902801441	0.805364198621852	0.941239543898555	0.0055	0.005	0.0193	0.144	0.0097	0.171	0.2014	0.0138	0.0031	0.0146	0.0088	0.0093	0.004	0.0145	0.014	0.115	0.1496	0.0037	0.0032	0.0121	0.0146	0.0141	0.0124	0.0147	0.013	0.0028
20	rs77731652	11251496	0.84	0.289034762536342	0.84	0.364737902801441	0.776670509681588	0.87732453239191	0.0055	0.005	0.0192	0.1441	0.0097	0.1711	0.2015	0.0138	0.0031	0.0146	0.0088	0.0094	0.004	0.0144	0.014	0.1151	0.1496	0.0036	0.0032	0.0121	0.0146	0.0141	0.0124	0.0146	0.013	0.0028
20	rs34748651	11251709	0.84	0.289034762536342	0.84	0.364737902801441	0.81668355067611	0.873895777161352	0.0056	0.005	0.0192	0.1444	0.0097	0.1714	0.2014	0.0137	0.0031	0.0147	0.0087	0.0093	0.004	0.0144	0.014	0.115	0.1494	0.0036	0.0032	0.0121	0.0144	0.014	0.0124	0.0146	0.013	0.0028
20	rs80029586	11253016	0.84	0.289034762536342	0.84	0.364737902801441	0.912457919811046	0.870469773152923	0.0057	0.0049	0.019	0.1452	0.0093	0.1727	0.2017	0.0134	0.0031	0.0147	0.0084	0.0091	0.004	0.0142	0.0137	0.1144	0.1496	0.0036	0.0033	0.0125	0.0145	0.0138	0.0121	0.0148	0.0128	0.0029
20	rs78090656	11254354	0.84	0.289034762536342	0.84	0.364737902801441	1.06061780535709	0.856638335963757	0.0055	0.0049	0.0187	0.146	0.0089	0.1741	0.2033	0.0131	0.003	0.0145	0.008	0.0087	0.004	0.014	0.0132	0.1146	0.1498	0.0035	0.0033	0.0127	0.0143	0.0133	0.012	0.0145	0.0125	0.003
20	rs2327369	11255043	0.83	0.326509998324372	0.84	0.364737902801441	1.0549106622307	0.766145981825066	0.0054	0.0049	0.019	0.1464	0.0087	0.1747	0.2041	0.013	0.003	0.0144	0.0078	0.0085	0.004	0.0138	0.0129	0.1141	0.1503	0.0035	0.0034	0.0128	0.0143	0.013	0.0119	0.0144	0.0123	0.003
20	rs2327370	11255390	0.83	0.326509998324372	0.83	0.405269641990714	0.892551543112928	0.701305858781661	0.0054	0.0048	0.0189	0.1465	0.0091	0.1751	0.2042	0.013	0.003	0.0143	0.0077	0.0084	0.0041	0.0137	0.0129	0.1144	0.1502	0.0035	0.0033	0.0129	0.0144	0.0129	0.0119	0.0142	0.0122	0.003
20	rs4813982	11258632	0.83	0.326509998324372	0.83	0.405269641990714	0.894845331833833	0.541892371134442	0.0051	0.0047	0.0188	0.1502	0.0082	0.178	0.206	0.0128	0.0028	0.0142	0.0071	0.0087	0.004	0.0129	0.0113	0.1152	0.1507	0.0034	0.003	0.012	0.0136	0.0123	0.0115	0.0136	0.0112	0.0029
20	rs58875492	11259150	0.82	0.36720095628419	0.83	0.405269641990714	0.798168070947367	0.532961065409892	0.005	0.0046	0.0187	0.1508	0.008	0.1782	0.2064	0.0127	0.0027	0.0142	0.0071	0.0087	0.004	0.0128	0.0112	0.1155	0.151	0.0034	0.0028	0.0118	0.0136	0.0121	0.0115	0.0135	0.0111	0.0029
20	rs2327371	11264194	0.82	0.36720095628419	0.83	0.405269641990714	0.590578523910435	0.506667077131375	0.0048	0.0042	0.0184	0.1512	0.0079	0.1817	0.2101	0.0124	0.0027	0.0141	0.0067	0.0088	0.0036	0.012	0.011	0.116	0.1516	0.0031	0.0025	0.0108	0.0135	0.0113	0.0114	0.0126	0.0097	0.0026
20	rs78898447	11267351	0.82	0.36720095628419	0.84	0.364737902801441	0.579711131674182	0.513002198907397	0.0047	0.0042	0.0184	0.1511	0.0079	0.1818	0.2102	0.0124	0.0027	0.0141	0.0067	0.0088	0.0036	0.012	0.011	0.116	0.1516	0.0031	0.0025	0.0108	0.0135	0.0113	0.0114	0.0125	0.0097	0.0026
20	rs967972	11275243	0.81	0.411214762386647	0.84	0.364737902801441	0.549454348695864	0.513829984744972	0.0047	0.0042	0.0184	0.1511	0.0079	0.1819	0.2104	0.0124	0.0027	0.0141	0.0067	0.0088	0.0036	0.0119	0.0109	0.1161	0.1517	0.0032	0.0025	0.0108	0.0135	0.0112	0.0114	0.0124	0.0096	0.0026
20	rs112606839	11279046	0.81	0.411214762386647	0.84	0.364737902801441	0.541239535066135	0.510658638323259	0.0047	0.0042	0.0187	0.1511	0.0079	0.182	0.2103	0.0123	0.0027	0.0141	0.0066	0.0088	0.0036	0.0118	0.011	0.1161	0.1518	0.0032	0.0025	0.0107	0.0135	0.0112	0.0114	0.0124	0.0095	0.0026
20	rs6033098	11289485	0.81	0.411214762386647	0.84	0.364737902801441	0.493312604138624	0.415996947968664	0.0045	0.0041	0.0186	0.151	0.0079	0.1825	0.2114	0.0122	0.0026	0.0142	0.0065	0.009	0.0035	0.0116	0.011	0.1163	0.1522	0.0031	0.0024	0.0106	0.0135	0.011	0.0114	0.0121	0.0092	0.0025
20	rs80290866	11294320	0.81	0.411214762386647	0.84	0.364737902801441	0.476475460134919	0.365824976330354	0.0045	0.0041	0.0185	0.151	0.0079	0.1825	0.2116	0.0121	0.0026	0.0142	0.0065	0.009	0.0036	0.0115	0.011	0.1164	0.1523	0.003	0.0024	0.0106	0.0135	0.011	0.0114	0.012	0.009	0.0025
20	rs6033101	11297353	0.81	0.411214762386647	0.84	0.364737902801441	0.462711930383369	0.315479169740318	0.0045	0.0041	0.0185	0.1509	0.008	0.1824	0.2118	0.012	0.0026	0.0142	0.0065	0.0091	0.0036	0.0115	0.011	0.1165	0.1523	0.003	0.0024	0.0106	0.0135	0.0109	0.0114	0.0119	0.009	0.0025
20	rs76094687	11315941	0.81	0.411214762386647	0.84	0.364737902801441	0.448008937599406	0.289379659456013	0.0045	0.0043	0.0184	0.1514	0.0079	0.1822	0.2123	0.0119	0.0026	0.014	0.0065	0.0092	0.0035	0.0114	0.0109	0.1161	0.1529	0.003	0.0023	0.0106	0.0134	0.0108	0.0115	0.0119	0.0089	0.0025
20	rs11698064	11333305	0.81	0.411214762386647	0.84	0.364737902801441	0.442169256762535	0.281182320771671	0.0045	0.0043	0.0184	0.1517	0.0079	0.182	0.2125	0.0118	0.0026	0.0139	0.0065	0.0093	0.0035	0.0114	0.0108	0.1158	0.1532	0.003	0.0023	0.0106	0.0134	0.0108	0.0115	0.0119	0.0089	0.0025
20	rs6078140	11335058	0.81	0.411214762386647	0.84	0.364737902801441	0.446575325359016	0.282465703172052	0.0045	0.0044	0.0184	0.1517	0.0079	0.182	0.2125	0.0118	0.0026	0.0139	0.0065	0.0093	0.0035	0.0114	0.0108	0.1158	0.1532	0.003	0.0023	0.0106	0.0134	0.0108	0.0115	0.0119	0.0089	0.0025
20	rs1997878	11338707	0.81	0.411214762386647	0.84	0.364737902801441	0.440270596803837	0.279435143471736	0.0045	0.0044	0.0183	0.152	0.0079	0.182	0.2129	0.0118	0.0026	0.0138	0.0064	0.0093	0.0035	0.0113	0.0106	0.1161	0.1534	0.003	0.0023	0.0106	0.0133	0.0107	0.0114	0.0119	0.0088	0.0025
20	rs75058343	11348982	0.81	0.411214762386647	0.84	0.364737902801441	0.424935493608059	0.29421410445727	0.0045	0.0044	0.0183	0.152	0.0079	0.1816	0.2133	0.0117	0.0025	0.0139	0.0065	0.0092	0.0035	0.0113	0.0107	0.1161	0.1534	0.0029	0.0022	0.0105	0.0131	0.0107	0.0115	0.0118	0.0088	0.0025
20	rs720794	11373559	0.8	0.458652199356866	0.84	0.364737902801441	0.363565452967196	0.294923616028765	0.0048	0.0043	0.0182	0.1518	0.0079	0.1807	0.2146	0.0116	0.0026	0.0138	0.0067	0.0092	0.0034	0.0111	0.0109	0.1165	0.1542	0.0028	0.002	0.0105	0.0129	0.0109	0.0114	0.0115	0.0086	0.0025
20	rs1154723	11379842	0.8	0.458652199356866	0.84	0.364737902801441	0.342099772784248	0.312586216985442	0.0048	0.0042	0.0182	0.1515	0.008	0.1804	0.2148	0.0115	0.0025	0.0138	0.0068	0.0091	0.0036	0.0111	0.0109	0.1169	0.1544	0.0027	0.002	0.0105	0.0128	0.0109	0.0113	0.0114	0.0086	0.0025
20	rs6040633	11385840	0.8	0.458652199356866	0.84	0.364737902801441	0.338354255390364	0.320075775582771	0.0048	0.0042	0.0182	0.1511	0.008	0.1798	0.2154	0.0114	0.0025	0.0138	0.0069	0.0091	0.0038	0.011	0.0109	0.1176	0.1548	0.0027	0.0018	0.0105	0.0126	0.0109	0.0112	0.0111	0.0085	0.0025
20	rs73079867	11399913	0.8	0.458652199356866	0.84	0.364737902801441	0.332878984254634	0.31680774331765	0.0048	0.0042	0.0182	0.1512	0.008	0.1798	0.2154	0.0114	0.0025	0.0138	0.0069	0.0091	0.0038	0.011	0.0109	0.1176	0.1549	0.0027	0.0018	0.0105	0.0126	0.0109	0.0112	0.0111	0.0085	0.0025
20	rs111887144	11412308	0.79	0.509607847349147	0.84	0.364737902801441	0.264237732783461	0.263634257156955	0.0048	0.0041	0.0189	0.1521	0.0077	0.1784	0.2152	0.0115	0.0025	0.0136	0.0068	0.0091	0.0038	0.0107	0.0111	0.1179	0.1554	0.0027	0.0017	0.01	0.0125	0.0111	0.011	0.0118	0.0084	0.0024
20	rs118024931	11418017	0.79	0.509607847349147	0.84	0.364737902801441	0.264920565649383	0.256125040364968	0.0048	0.0041	0.019	0.1522	0.0077	0.1783	0.2151	0.0115	0.0025	0.0136	0.0068	0.0091	0.0038	0.0106	0.0111	0.118	0.1555	0.0027	0.0017	0.01	0.0125	0.0112	0.011	0.0118	0.0084	0.0024
20	rs17189752	11424166	0.79	0.509607847349147	0.84	0.364737902801441	0.272494776224492	0.259871150888827	0.0048	0.0041	0.019	0.1522	0.0077	0.1782	0.2151	0.0115	0.0025	0.0136	0.0068	0.0091	0.0038	0.0106	0.0112	0.118	0.1555	0.0027	0.0017	0.0099	0.0125	0.0112	0.011	0.0119	0.0084	0.0024
20	rs2207118	11427553	0.79	0.509607847349147	0.84	0.364737902801441	0.292630805425605	0.259075095769488	0.0048	0.004	0.0191	0.1522	0.0076	0.1782	0.2152	0.0115	0.0024	0.0136	0.0067	0.0091	0.0038	0.0106	0.0112	0.1181	0.1555	0.0027	0.0017	0.0099	0.0125	0.0112	0.011	0.0119	0.0084	0.0024
20	rs73081824	11427794	0.79	0.509607847349147	0.84	0.364737902801441	0.291862423973901	0.258961436124977	0.0048	0.004	0.0191	0.1522	0.0076	0.1782	0.2152	0.0115	0.0024	0.0136	0.0067	0.0091	0.0038	0.0106	0.0112	0.1181	0.1555	0.0027	0.0017	0.0099	0.0125	0.0112	0.011	0.0119	0.0084	0.0024
20	rs13037592	11432228	0.79	0.509607847349147	0.84	0.364737902801441	0.290520349073085	0.253637154796602	0.0048	0.004	0.0191	0.1522	0.0076	0.1782	0.2152	0.0115	0.0024	0.0136	0.0067	0.0091	0.0038	0.0106	0.0112	0.1181	0.1555	0.0027	0.0017	0.0099	0.0125	0.0112	0.011	0.0119	0.0084	0.0024
20	rs8123717	11439479	0.79	0.509607847349147	0.84	0.364737902801441	0.299740674920831	0.248572250592162	0.0048	0.004	0.0192	0.1523	0.0075	0.1783	0.2154	0.0114	0.0024	0.0137	0.0066	0.0091	0.0037	0.0106	0.0112	0.1182	0.1555	0.0026	0.0017	0.01	0.0124	0.0112	0.0108	0.0118	0.0084	0.0024
20	rs6108988	11440128	0.79	0.509607847349147	0.84	0.364737902801441	0.299886719202155	0.248796669956362	0.0048	0.004	0.0192	0.1523	0.0075	0.1783	0.2154	0.0114	0.0024	0.0137	0.0066	0.0091	0.0037	0.0106	0.0112	0.1182	0.1555	0.0026	0.0017	0.01	0.0124	0.0112	0.0108	0.0118	0.0084	0.0024
20	rs6134267	11473890	0.79	0.509607847349147	0.84	0.364737902801441	0.285279886505824	0.246443475904627	0.0047	0.004	0.0193	0.1526	0.0075	0.1781	0.2158	0.0113	0.0023	0.0136	0.0066	0.0091	0.0036	0.0107	0.0112	0.1182	0.1555	0.0026	0.0017	0.01	0.0124	0.0113	0.0108	0.0118	0.0084	0.0023
20	rs36007593	11502205	0.79	0.509607847349147	0.84	0.364737902801441	0.214667054054199	0.230501438186522	0.0048	0.004	0.02	0.1536	0.0076	0.1782	0.2146	0.0111	0.0024	0.0133	0.0066	0.0092	0.0037	0.0107	0.0113	0.1173	0.1555	0.0028	0.0018	0.0097	0.0126	0.0112	0.0108	0.0119	0.0084	0.0023
20	rs17189787	11505817	0.79	0.509607847349147	0.84	0.364737902801441	0.179469700690861	0.248796669956362	0.0048	0.004	0.0204	0.1544	0.0076	0.1779	0.2136	0.0109	0.0024	0.0131	0.0067	0.0096	0.0038	0.0107	0.0115	0.1167	0.1555	0.0029	0.0018	0.0095	0.0127	0.0113	0.0105	0.0121	0.0084	0.0024
20	rs2423566	11523814	0.79	0.509607847349147	0.84	0.364737902801441	0.131254996556401	0.2803665557511	0.0049	0.0041	0.0205	0.1547	0.0077	0.1778	0.213	0.0109	0.0024	0.013	0.0068	0.0102	0.004	0.0104	0.0119	0.1164	0.155	0.0029	0.0019	0.0095	0.0128	0.0114	0.0104	0.0122	0.0085	0.0024
20	rs79651729	11529740	0.79	0.509607847349147	0.84	0.364737902801441	0.122838897869074	0.26535033540418	0.0049	0.0041	0.0205	0.1546	0.0076	0.1779	0.213	0.0108	0.0024	0.013	0.0068	0.0103	0.0041	0.0103	0.0119	0.1165	0.1549	0.0029	0.0019	0.0095	0.0128	0.0114	0.0103	0.0122	0.0085	0.0024
20	rs1543428	11531338	0.79	0.509607847349147	0.85	0.32706018639722	0.125251267250311	0.286209319573421	0.0049	0.0041	0.0205	0.1546	0.0076	0.178	0.213	0.0108	0.0023	0.0129	0.0068	0.0103	0.0041	0.0103	0.0119	0.1165	0.1549	0.0029	0.0019	0.0094	0.0128	0.0114	0.0103	0.0122	0.0085	0.0024
20	rs6104771	11540851	0.79	0.509607847349147	0.85	0.32706018639722	0.0880560924913025	0.244208959014143	0.0046	0.0044	0.0215	0.1544	0.0074	0.1786	0.2129	0.0102	0.0021	0.0122	0.0069	0.0114	0.0043	0.0097	0.0131	0.1178	0.1507	0.0029	0.0024	0.0092	0.0132	0.0119	0.0101	0.0125	0.0085	0.0025
20	rs73077858	11553830	0.79	0.509607847349147	0.85	0.32706018639722	0.0954973068529676	0.237876357464678	0.0046	0.0044	0.0216	0.1543	0.0074	0.1784	0.2126	0.0102	0.0021	0.0122	0.0069	0.0116	0.0044	0.0099	0.0132	0.1177	0.1505	0.0029	0.0024	0.0092	0.0132	0.0121	0.0101	0.0126	0.0084	0.0025
20	rs56098745	11554375	0.79	0.509607847349147	0.85	0.32706018639722	0.0967788910531376	0.234234580008827	0.0046	0.0044	0.0216	0.1543	0.0074	0.1784	0.2125	0.0102	0.0021	0.0122	0.0069	0.0116	0.0044	0.0099	0.0132	0.1177	0.1505	0.0029	0.0024	0.0092	0.0132	0.0121	0.0101	0.0126	0.0084	0.0025
20	rs59953021	11563028	0.79	0.509607847349147	0.85	0.32706018639722	0.104774220740859	0.223202115815338	0.0045	0.0044	0.0218	0.1543	0.0074	0.1784	0.2123	0.0102	0.0021	0.0121	0.0069	0.0117	0.0044	0.0099	0.0133	0.1176	0.1503	0.0029	0.0025	0.0092	0.0133	0.0123	0.0101	0.0127	0.0084	0.0025
20	rs2876234	11571155	0.78	0.56417027826485	0.86	0.29215087580064	0.115237592303731	0.238983484682923	0.0045	0.0044	0.0224	0.1539	0.0074	0.1785	0.2126	0.0102	0.0021	0.012	0.0067	0.012	0.0044	0.0097	0.0135	0.117	0.1495	0.0027	0.0025	0.0093	0.0135	0.0126	0.01	0.0133	0.0083	0.0026
20	rs6131241	11574248	0.78	0.56417027826485	0.86	0.29215087580064	0.0976138757939016	0.239537666036898	0.0044	0.0044	0.0223	0.1538	0.0074	0.1787	0.2126	0.0102	0.0021	0.0119	0.0067	0.0121	0.0043	0.0097	0.0136	0.1172	0.1494	0.0027	0.0024	0.0093	0.0136	0.0125	0.01	0.0133	0.0083	0.0025
20	rs11907347	11584565	0.78	0.56417027826485	0.86	0.29215087580064	0.0657170744761982	0.133843103909658	0.0043	0.0043	0.0225	0.153	0.0073	0.1801	0.2122	0.0104	0.0021	0.0117	0.0065	0.0124	0.0041	0.0094	0.014	0.1169	0.1487	0.0027	0.0024	0.0093	0.0145	0.0124	0.01	0.0135	0.0081	0.0025
20	rs2175785	11585551	0.78	0.56417027826485	0.86	0.29215087580064	0.0684700164717363	0.156156087589922	0.0043	0.0043	0.0225	0.153	0.0073	0.1802	0.2122	0.0105	0.0021	0.0117	0.0065	0.0124	0.0041	0.0094	0.014	0.1169	0.1487	0.0027	0.0024	0.0093	0.0145	0.0124	0.01	0.0135	0.0081	0.0025
20	rs116897029	11592801	0.79	0.509607847349147	0.85	0.32706018639722	0.050407966161575	0.104934992509579	0.0043	0.0044	0.0224	0.1532	0.0073	0.1808	0.2122	0.0104	0.0021	0.0114	0.0064	0.0125	0.0042	0.0093	0.014	0.1166	0.1486	0.0029	0.0024	0.0092	0.0144	0.0124	0.0097	0.0135	0.0081	0.0025
20	rs79537226	11595937	0.79	0.509607847349147	0.85	0.32706018639722	0.0473541168154893	0.0910814379622124	0.0043	0.0044	0.0224	0.1532	0.0073	0.1811	0.2122	0.0104	0.0021	0.0113	0.0063	0.0126	0.0042	0.0092	0.0141	0.1164	0.1486	0.003	0.0024	0.0092	0.0144	0.0124	0.0096	0.0136	0.008	0.0025
20	rs6040792	11597971	0.78	0.56417027826485	0.85	0.32706018639722	0.052482014390359	0.106012960317206	0.0044	0.0044	0.0224	0.153	0.0073	0.1813	0.2121	0.0104	0.0021	0.0112	0.0063	0.0127	0.0042	0.0092	0.0142	0.1164	0.1486	0.003	0.0024	0.0092	0.0144	0.0124	0.0096	0.0136	0.008	0.0025
20	rs6033191	11602031	0.79	0.509607847349147	0.85	0.32706018639722	0.0480535695719482	0.103531782746475	0.0044	0.0044	0.0223	0.1529	0.0073	0.1812	0.2124	0.0104	0.0021	0.0112	0.0062	0.0128	0.0043	0.0091	0.0142	0.1165	0.1487	0.0031	0.0024	0.0092	0.0143	0.0125	0.0095	0.0136	0.008	0.0025
20	rs6040798	11602358	0.79	0.509607847349147	0.85	0.32706018639722	0.0461778281170401	0.103284917946136	0.0044	0.0044	0.0223	0.1529	0.0073	0.1811	0.2124	0.0104	0.0021	0.0111	0.0062	0.0128	0.0043	0.0091	0.0142	0.1165	0.1487	0.0031	0.0024	0.0092	0.0143	0.0125	0.0095	0.0135	0.008	0.0025
20	rs6040812	11626200	0.79	0.509607847349147	0.85	0.32706018639722	0.0263741736043693	0.027662709084856	0.0038	0.0038	0.023	0.1528	0.0072	0.1822	0.2129	0.0123	0.0021	0.0101	0.0057	0.0138	0.0039	0.0085	0.0158	0.1156	0.1475	0.0032	0.0023	0.0088	0.0151	0.0134	0.0084	0.0132	0.0076	0.0022
20	rs117086936	11628998	0.79	0.509607847349147	0.86	0.29215087580064	0.0252847862572268	0.0254243440375188	0.0038	0.0038	0.023	0.1527	0.0072	0.1822	0.213	0.0123	0.0021	0.0101	0.0057	0.0138	0.0039	0.0085	0.0158	0.1156	0.1476	0.0032	0.0023	0.0088	0.0151	0.0134	0.0084	0.0132	0.0076	0.0022
20	rs117148279	11629397	0.79	0.509607847349147	0.84	0.364737902801441	0.0246769044211783	0.0246245546219409	0.0038	0.0038	0.023	0.1527	0.0072	0.1822	0.2129	0.0123	0.0021	0.0101	0.0057	0.0138	0.0039	0.0085	0.0159	0.1156	0.1476	0.0032	0.0023	0.0088	0.0151	0.0134	0.0084	0.0132	0.0076	0.0022
20	rs117298625	11632471	0.79	0.509607847349147	0.84	0.364737902801441	0.0247271580774046	0.0240544915605297	0.0037	0.0038	0.023	0.1526	0.0072	0.1822	0.2129	0.0123	0.0021	0.0101	0.0057	0.0138	0.0039	0.0085	0.0159	0.1156	0.1476	0.0032	0.0023	0.0088	0.0151	0.0134	0.0084	0.0132	0.0076	0.0022
20	rs1606538	11637885	0.79	0.509607847349147	0.84	0.364737902801441	0.0257683692416993	0.0229334913064916	0.0037	0.0038	0.023	0.1526	0.0072	0.1824	0.213	0.0123	0.0021	0.0101	0.0057	0.0138	0.0038	0.0085	0.0159	0.1157	0.1476	0.0032	0.0023	0.0088	0.0151	0.0135	0.0084	0.0132	0.0076	0.0022
20	rs6040828	11645870	0.79	0.509607847349147	0.85	0.32706018639722	0.019388324306808	0.0166059957971695	0.0036	0.0036	0.0234	0.1513	0.0071	0.1825	0.2133	0.0124	0.0021	0.0099	0.0057	0.0134	0.0037	0.0083	0.0161	0.1168	0.1468	0.0034	0.0023	0.0088	0.0155	0.0137	0.0083	0.0134	0.0078	0.0021
20	rs6131250	11655406	0.79	0.509607847349147	0.85	0.32706018639722	0.0182731071010714	0.0166424460716305	0.0036	0.0036	0.0234	0.1516	0.0071	0.1824	0.2134	0.0124	0.0021	0.0099	0.0057	0.0133	0.0037	0.0083	0.0162	0.1165	0.147	0.0034	0.0023	0.0088	0.0154	0.0137	0.0083	0.0135	0.0078	0.0022
20	rs76852604	11660188	0.79	0.509607847349147	0.85	0.32706018639722	0.0168980992004661	0.0159566419469224	0.0035	0.0035	0.0235	0.1515	0.007	0.1821	0.2137	0.0125	0.0021	0.0096	0.0057	0.0133	0.0036	0.0084	0.0162	0.117	0.1464	0.0034	0.0022	0.0087	0.0154	0.0138	0.0082	0.0137	0.0078	0.0022
20	rs75980809	11661832	0.79	0.509607847349147	0.85	0.32706018639722	0.01807985926999	0.0162436632140094	0.0035	0.0035	0.0235	0.1514	0.007	0.1821	0.2138	0.0125	0.0021	0.0096	0.0057	0.0133	0.0036	0.0084	0.0162	0.1171	0.1463	0.0034	0.0022	0.0087	0.0154	0.0139	0.0083	0.0137	0.0079	0.0022
20	rs1398844	11665191	0.79	0.509607847349147	0.85	0.32706018639722	0.0187134221080918	0.0180187477433924	0.0034	0.0035	0.0236	0.1513	0.007	0.182	0.2138	0.0125	0.0021	0.0095	0.0057	0.0133	0.0036	0.0085	0.0163	0.1172	0.1461	0.0034	0.0022	0.0087	0.0154	0.0139	0.0083	0.0138	0.0079	0.0022
20	rs34216186	11670337	0.79	0.509607847349147	0.85	0.32706018639722	0.0199167472332693	0.0188624929852197	0.0034	0.0035	0.0236	0.1513	0.0069	0.1818	0.214	0.0126	0.0021	0.0094	0.0057	0.0133	0.0036	0.0085	0.0164	0.1172	0.146	0.0034	0.0022	0.0087	0.0154	0.0139	0.0083	0.0138	0.0079	0.0022
20	rs76310942	11695389	0.79	0.509607847349147	0.85	0.32706018639722	0.0267765327462569	0.0202837322743333	0.0033	0.0035	0.0236	0.1512	0.0069	0.1813	0.2146	0.0128	0.0021	0.0091	0.0057	0.0133	0.0036	0.0088	0.0169	0.1172	0.1453	0.0035	0.0021	0.0086	0.0156	0.0139	0.0082	0.0137	0.0082	0.0022
20	rs1398849	11700334	0.79	0.509607847349147	0.85	0.32706018639722	0.0268404596156953	0.0251563994761228	0.0033	0.0035	0.0236	0.151	0.0069	0.1811	0.2147	0.0128	0.0021	0.009	0.0057	0.0133	0.0036	0.0089	0.017	0.1172	0.145	0.0035	0.0021	0.0086	0.0156	0.0139	0.0082	0.0141	0.0082	0.0022
20	rs7262768	11702778	0.79	0.509607847349147	0.85	0.32706018639722	0.0268617926519967	0.0261000856280835	0.0033	0.0035	0.0236	0.151	0.0069	0.1811	0.2147	0.0128	0.0021	0.009	0.0057	0.0133	0.0036	0.0089	0.017	0.1172	0.145	0.0035	0.0021	0.0086	0.0156	0.0139	0.0082	0.0141	0.0082	0.0022
20	rs17225358	11703287	0.79	0.509607847349147	0.85	0.32706018639722	0.0268724636869753	0.0255588208873387	0.0033	0.0035	0.0236	0.151	0.0069	0.1811	0.2147	0.0128	0.0021	0.009	0.0057	0.0133	0.0036	0.0089	0.017	0.1172	0.145	0.0035	0.0021	0.0086	0.0156	0.0139	0.0082	0.0141	0.0082	0.0022
20	rs1556166	11708274	0.79	0.509607847349147	0.86	0.29215087580064	0.0274531828808875	0.0234046407137424	0.0033	0.0035	0.0236	0.151	0.0069	0.1811	0.2148	0.0128	0.0021	0.009	0.0057	0.0133	0.0036	0.0089	0.017	0.1172	0.145	0.0035	0.0021	0.0086	0.0156	0.014	0.0082	0.0141	0.0082	0.0022
20	rs115967482	11728453	0.8	0.458652199356866	0.86	0.29215087580064	0.0261327409782738	0.0205659017724274	0.0033	0.0035	0.0235	0.1508	0.007	0.1807	0.2147	0.0129	0.0022	0.009	0.0058	0.0133	0.0036	0.009	0.017	0.1172	0.1448	0.0035	0.0021	0.0086	0.0157	0.0141	0.0083	0.0141	0.0083	0.0023
20	rs77276035	11748434	0.8	0.458652199356866	0.86	0.29215087580064	0.0240105342785625	0.0217965241477336	0.0033	0.0035	0.0234	0.1507	0.0071	0.1806	0.2147	0.013	0.0022	0.009	0.0059	0.0133	0.0035	0.009	0.0171	0.1173	0.1445	0.0035	0.0021	0.0087	0.0157	0.0143	0.0083	0.0142	0.0083	0.0023
20	rs73606463	11751139	0.8	0.458652199356866	0.85	0.32706018639722	0.0239121934954243	0.0269220242228822	0.0033	0.0035	0.0234	0.1506	0.0072	0.1805	0.2147	0.013	0.0022	0.009	0.0059	0.0133	0.0035	0.0089	0.0171	0.1173	0.1445	0.0035	0.0021	0.0087	0.0157	0.0143	0.0083	0.0142	0.0083	0.0023
20	rs6074342	11752515	0.8	0.458652199356866	0.85	0.32706018639722	0.0235994429943931	0.0254243440375188	0.0033	0.0035	0.0234	0.1506	0.0072	0.1805	0.2147	0.013	0.0022	0.009	0.0059	0.0133	0.0035	0.0089	0.0171	0.1173	0.1445	0.0035	0.0021	0.0087	0.0157	0.0143	0.0084	0.0142	0.0083	0.0023
20	rs6134351	11754341	0.8	0.458652199356866	0.85	0.32706018639722	0.0235314219285327	0.0220886267442524	0.0033	0.0035	0.0236	0.1504	0.0072	0.1804	0.2147	0.0131	0.0022	0.009	0.0059	0.0133	0.0035	0.0089	0.0171	0.1173	0.1443	0.0035	0.0021	0.0087	0.0157	0.0143	0.0084	0.0143	0.0083	0.0023
20	rs3848732	11758999	0.8	0.458652199356866	0.85	0.32706018639722	0.0222376290950822	0.0169354667876429	0.0032	0.0035	0.0236	0.1503	0.0073	0.1804	0.2147	0.0131	0.0022	0.009	0.0059	0.0133	0.0034	0.0089	0.0172	0.1173	0.1444	0.0036	0.0021	0.0087	0.0157	0.0144	0.0084	0.0144	0.0083	0.0023
20	rs55778034	11767137	0.8	0.458652199356866	0.86	0.29215087580064	0.00645564846477811	0.00901599507375519	0.0033	0.0034	0.0236	0.1481	0.0079	0.1769	0.2132	0.0133	0.0022	0.0088	0.0059	0.0141	0.003	0.0093	0.0182	0.1153	0.1479	0.0037	0.0019	0.0086	0.0166	0.0148	0.0084	0.0156	0.008	0.0029
20	rs6033226	11773203	0.8	0.458652199356866	0.86	0.29215087580064	0.00598200688219548	0.0108121575669651	0.0033	0.0034	0.0236	0.1479	0.0079	0.1767	0.2136	0.0133	0.0022	0.0088	0.0059	0.0141	0.003	0.0093	0.0183	0.1153	0.1478	0.0037	0.0019	0.0086	0.0166	0.0145	0.0084	0.0156	0.0083	0.003
20	rs2795010	11775501	0.8	0.458652199356866	0.86	0.29215087580064	0.00543804758946911	0.00755764368860492	0.0033	0.0033	0.0237	0.148	0.0079	0.1765	0.214	0.0132	0.0022	0.0087	0.0059	0.0141	0.003	0.0093	0.0182	0.1151	0.1479	0.0037	0.0019	0.0086	0.0166	0.0145	0.0084	0.0157	0.0082	0.003
20	rs6040900	11775827	0.8	0.458652199356866	0.86	0.29215087580064	0.00533530849476501	0.00652336745166556	0.0033	0.0033	0.0237	0.148	0.0079	0.1765	0.214	0.0132	0.0022	0.0087	0.0059	0.0141	0.003	0.0093	0.0182	0.1151	0.148	0.0037	0.0019	0.0086	0.0166	0.0145	0.0084	0.0157	0.0082	0.003
20	rs117260550	11778162	0.8	0.458652199356866	0.86	0.29215087580064	0.00519651829255024	0.00492488694129684	0.0033	0.0033	0.0237	0.148	0.0079	0.1763	0.2141	0.0133	0.0022	0.0087	0.0059	0.0142	0.003	0.0093	0.0182	0.1151	0.148	0.0036	0.0019	0.0086	0.0166	0.0145	0.0084	0.0159	0.008	0.003
20	rs112080434	11782442	0.8	0.458652199356866	0.86	0.29215087580064	0.00538006914277408	0.00452514204512213	0.0033	0.0033	0.0237	0.148	0.0079	0.1761	0.2142	0.0133	0.0022	0.0086	0.0059	0.0142	0.003	0.0093	0.0182	0.115	0.1481	0.0036	0.0019	0.0086	0.0166	0.0145	0.0084	0.0161	0.0079	0.003
20	rs6040911	11783449	0.8	0.458652199356866	0.87	0.259919603286658	0.0053608503422559	0.0045065585482473	0.0033	0.0033	0.0237	0.148	0.0079	0.1761	0.2142	0.0133	0.0022	0.0086	0.0059	0.0142	0.003	0.0093	0.0182	0.115	0.1481	0.0036	0.0019	0.0086	0.0166	0.0145	0.0084	0.0161	0.0079	0.003
20	rs1398852	11783658	0.8	0.458652199356866	0.87	0.259919603286658	0.0053640497570728	0.00452514204512213	0.0033	0.0033	0.0237	0.148	0.0079	0.1761	0.2142	0.0133	0.0022	0.0086	0.0059	0.0142	0.003	0.0093	0.0182	0.115	0.1481	0.0036	0.0019	0.0086	0.0166	0.0145	0.0084	0.0161	0.0079	0.003
20	rs6074356	11786432	0.81	0.411214762386647	0.87	0.259919603286658	0.00963867290184437	0.00569436795020911	0.0033	0.0032	0.0238	0.1473	0.008	0.1751	0.2147	0.0135	0.0021	0.0084	0.0059	0.0146	0.003	0.0096	0.0183	0.1147	0.1483	0.0036	0.002	0.0085	0.0163	0.0147	0.0081	0.0166	0.0079	0.0032
20	rs117984099	11792455	0.81	0.411214762386647	0.87	0.259919603286658	0.092794166587624	0.0170459991428332	0.0032	0.0032	0.0244	0.146	0.0087	0.1718	0.2124	0.0144	0.0022	0.0077	0.0062	0.0157	0.0032	0.0104	0.0187	0.113	0.1494	0.0033	0.0023	0.0084	0.0174	0.014	0.0085	0.0189	0.008	0.0039
20	rs1533281	11792614	0.81	0.411214762386647	0.87	0.259919603286658	0.102117216949144	0.0163519484473983	0.0032	0.0032	0.0244	0.1463	0.0086	0.172	0.2125	0.0144	0.0022	0.0077	0.0061	0.0157	0.0032	0.0104	0.0186	0.113	0.1496	0.0033	0.0023	0.0084	0.0174	0.0138	0.0084	0.0189	0.0078	0.0039
20	rs6134367	11793351	0.81	0.411214762386647	0.87	0.259919603286658	0.108283861980568	0.0218797911468812	0.0032	0.0032	0.0245	0.1464	0.0086	0.1721	0.2124	0.0144	0.0022	0.0077	0.0061	0.0156	0.0032	0.0104	0.0186	0.1129	0.1496	0.0033	0.0023	0.0083	0.0174	0.0138	0.0085	0.0189	0.0078	0.0039
20	rs803659	11794014	0.81	0.411214762386647	0.87	0.259919603286658	0.110462490150616	0.0235339310116853	0.0032	0.0032	0.0245	0.1465	0.0086	0.1721	0.2125	0.0144	0.0022	0.0077	0.0061	0.0155	0.0032	0.0104	0.0186	0.1128	0.1496	0.0033	0.0023	0.0082	0.0174	0.0139	0.0085	0.0189	0.0078	0.0039
20	rs6078354	11801253	0.81	0.411214762386647	0.87	0.259919603286658	0.0981221187820548	0.0210949328584527	0.0031	0.003	0.0246	0.1466	0.0085	0.1721	0.2129	0.0143	0.0021	0.0078	0.0061	0.0155	0.003	0.0104	0.0188	0.113	0.1494	0.0032	0.0022	0.0082	0.0171	0.0139	0.0085	0.019	0.0079	0.0039
20	rs184904263	11801764	0.81	0.411214762386647	0.88	0.230271256315472	0.0942512637852108	0.0179051556398911	0.0031	0.003	0.0246	0.1465	0.0085	0.1723	0.2129	0.0143	0.0021	0.0077	0.0061	0.0155	0.003	0.0104	0.0187	0.113	0.1494	0.0032	0.0022	0.0082	0.0171	0.0139	0.0085	0.019	0.008	0.0039
20	rs76182925	11811263	0.81	0.411214762386647	0.88	0.230271256315472	0.110626969620332	0.0218797911468812	0.003	0.0029	0.025	0.1464	0.0085	0.1725	0.2129	0.0143	0.0021	0.0077	0.0061	0.0155	0.003	0.0104	0.0187	0.1128	0.1497	0.0032	0.0021	0.0082	0.0171	0.0139	0.0085	0.019	0.0078	0.0039
20	rs17225450	11829507	0.81	0.411214762386647	0.9	0.178319663885856	0.140834513328143	0.0166059957971695	0.0029	0.0028	0.0252	0.1462	0.0085	0.173	0.2127	0.0142	0.002	0.0077	0.006	0.0155	0.003	0.0104	0.0185	0.1129	0.1499	0.0031	0.0021	0.0081	0.017	0.0141	0.0086	0.0191	0.0076	0.004
20	rs6033236	11833118	0.81	0.411214762386647	0.9	0.178319663885856	0.14923734712895	0.011803530965863	0.0028	0.0028	0.0253	0.1463	0.0084	0.1732	0.2125	0.0142	0.002	0.0077	0.006	0.0155	0.003	0.0104	0.0184	0.1131	0.1498	0.0031	0.0021	0.0082	0.017	0.0141	0.0086	0.0191	0.0075	0.004
20	rs75066637	11845145	0.8	0.458652199356866	0.9	0.178319663885856	0.176154616527119	0.0146621880890047	0.0027	0.0028	0.0253	0.1472	0.0084	0.1728	0.2119	0.014	0.0019	0.0078	0.0062	0.0155	0.0031	0.0105	0.0186	0.1131	0.1503	0.003	0.0022	0.0079	0.0166	0.014	0.0085	0.0191	0.0075	0.004
20	rs7265312	11846730	0.8	0.458652199356866	0.9	0.178319663885856	0.192133918848981	0.015320113143656	0.0027	0.0028	0.0253	0.1476	0.0084	0.1726	0.2117	0.0139	0.0018	0.0078	0.0062	0.0156	0.0032	0.0106	0.0185	0.1132	0.1506	0.0029	0.0023	0.0078	0.0164	0.014	0.0084	0.0191	0.0075	0.0041
20	rs803879	11851347	0.8	0.458652199356866	0.9	0.178319663885856	0.254867772887793	0.0215890254334355	0.0028	0.0028	0.0254	0.1475	0.0084	0.1724	0.2115	0.0139	0.0018	0.0078	0.0063	0.0156	0.0032	0.0106	0.0183	0.1131	0.1506	0.003	0.0023	0.008	0.0166	0.0139	0.0084	0.0191	0.0075	0.0043
20	rs6078372	11860291	0.8	0.458652199356866	0.9	0.178319663885856	0.273096439644256	0.0149374574516289	0.0029	0.0028	0.0254	0.1474	0.0082	0.1723	0.2118	0.0139	0.0018	0.0076	0.0063	0.0156	0.0033	0.0106	0.0182	0.1128	0.151	0.0032	0.0023	0.008	0.0166	0.0138	0.0083	0.0191	0.0073	0.0043
20	rs2795012	11867142	0.8	0.458652199356866	0.9	0.178319663885856	0.276441691303551	0.0154253086006933	0.0029	0.0028	0.0254	0.1474	0.0082	0.1722	0.2117	0.014	0.0018	0.0076	0.0064	0.0156	0.0034	0.0107	0.0182	0.1129	0.1508	0.0032	0.0023	0.008	0.0166	0.0138	0.0083	0.0192	0.0074	0.0043
20	rs2223708	11869988	0.8	0.458652199356866	0.89	0.20310604818777	0.283906809138491	0.0174916657731638	0.0029	0.0028	0.0254	0.1473	0.0082	0.1721	0.2117	0.014	0.0018	0.0077	0.0064	0.0156	0.0034	0.0107	0.0182	0.113	0.1508	0.0032	0.0023	0.008	0.0166	0.0138	0.0083	0.0192	0.0074	0.0043
20	rs76207462	11875007	0.81	0.411214762386647	0.89	0.20310604818777	0.291670496939731	0.0149374574516289	0.0029	0.0029	0.0254	0.1473	0.0082	0.1721	0.2116	0.014	0.0018	0.0077	0.0064	0.0156	0.0034	0.0107	0.0182	0.113	0.1508	0.0031	0.0023	0.008	0.0166	0.0138	0.0083	0.0192	0.0073	0.0043
20	rs3762217	11887966	0.81	0.411214762386647	0.89	0.20310604818777	0.317635343288885	0.0164968815994975	0.0029	0.0029	0.0254	0.1473	0.0083	0.1721	0.2116	0.0141	0.0018	0.0078	0.0064	0.0156	0.0034	0.0108	0.0182	0.113	0.1509	0.0031	0.0023	0.008	0.0165	0.0137	0.0084	0.0192	0.0073	0.0043
20	rs73088021	11891477	0.81	0.411214762386647	0.89	0.20310604818777	0.319595866421859	0.0163881225194082	0.0029	0.0029	0.0254	0.1474	0.0083	0.1721	0.2116	0.0141	0.0018	0.0078	0.0064	0.0156	0.0034	0.0108	0.0182	0.113	0.1509	0.0031	0.0023	0.008	0.0165	0.0136	0.0084	0.0192	0.0073	0.0043
20	rs6109184	11897415	0.81	0.411214762386647	0.89	0.20310604818777	0.367830844540262	0.0180566899876586	0.0029	0.0029	0.0253	0.1475	0.0084	0.1721	0.2116	0.0141	0.0017	0.0077	0.0063	0.0155	0.0034	0.0109	0.0182	0.1129	0.1509	0.0031	0.0023	0.008	0.0166	0.0136	0.0084	0.0192	0.0073	0.0043
20	rs6134404	11906553	0.81	0.411214762386647	0.89	0.20310604818777	0.356815171810611	0.0165332135525662	0.0029	0.0029	0.0253	0.1479	0.0084	0.1721	0.2115	0.0141	0.0017	0.0078	0.0063	0.0155	0.0034	0.0109	0.0182	0.1129	0.151	0.0031	0.0023	0.008	0.0166	0.0135	0.0084	0.0188	0.0073	0.0043
20	rs6074369	11908851	0.81	0.411214762386647	0.89	0.20310604818777	0.359967935558708	0.020083339328923	0.0029	0.0029	0.0253	0.1479	0.0084	0.1721	0.2115	0.0141	0.0017	0.0078	0.0063	0.0155	0.0034	0.0109	0.0182	0.1129	0.151	0.0031	0.0023	0.008	0.0165	0.0135	0.0084	0.0188	0.0072	0.0043
20	rs6109198	11924620	0.81	0.411214762386647	0.89	0.20310604818777	0.379237735280917	0.0137520216307888	0.003	0.0028	0.0251	0.1477	0.0084	0.1719	0.2114	0.0141	0.0018	0.0079	0.0062	0.0155	0.0034	0.011	0.0181	0.1129	0.1513	0.003	0.0026	0.0082	0.0162	0.0135	0.0085	0.0188	0.0071	0.0043
20	rs6109202	11931732	0.81	0.411214762386647	0.89	0.20310604818777	0.399865311583477	0.0126156918882927	0.0031	0.0028	0.0249	0.1476	0.0085	0.1717	0.2115	0.0141	0.0018	0.008	0.0062	0.0155	0.0034	0.0111	0.0181	0.1131	0.1515	0.003	0.0026	0.0083	0.016	0.0135	0.0084	0.0188	0.007	0.0043
20	rs73091918	11935078	0.81	0.411214762386647	0.88	0.230271256315472	0.457201245412512	0.00877685467833528	0.0031	0.0028	0.0248	0.1478	0.0083	0.1716	0.2117	0.0142	0.0018	0.008	0.0062	0.0155	0.0034	0.0112	0.0181	0.1128	0.1516	0.0027	0.0026	0.0082	0.016	0.0135	0.0084	0.0189	0.007	0.0043
20	rs6514225	11938051	0.81	0.411214762386647	0.88	0.230271256315472	0.52595422202503	0.00733959634483772	0.0032	0.0028	0.0247	0.148	0.0082	0.1714	0.2116	0.0143	0.0019	0.0081	0.0062	0.0155	0.0035	0.0112	0.0182	0.1128	0.1517	0.0025	0.0026	0.0082	0.0159	0.0135	0.0084	0.0189	0.007	0.0043
20	rs4814048	11939516	0.81	0.411214762386647	0.87	0.259919603286658	0.608852237902943	0.0182851640271501	0.0034	0.0029	0.0243	0.1481	0.0081	0.1707	0.2104	0.0145	0.0021	0.0082	0.0063	0.0156	0.0036	0.0112	0.0187	0.1126	0.1521	0.0028	0.0033	0.0084	0.0158	0.0138	0.0083	0.0189	0.0064	0.0044
20	rs12480821	11941963	0.81	0.411214762386647	0.87	0.259919603286658	0.438257687195613	0.0373815974340886	0.0037	0.0031	0.0233	0.1492	0.0081	0.17	0.21	0.014	0.0026	0.008	0.0062	0.0157	0.004	0.0108	0.0196	0.1111	0.1526	0.0032	0.0039	0.0086	0.0158	0.014	0.0081	0.0185	0.0061	0.0045
20	rs62216404	11948576	0.81	0.411214762386647	0.87	0.259919603286658	0.436662444664251	0.0431359396601652	0.0037	0.0031	0.0231	0.1494	0.0081	0.1697	0.2099	0.0139	0.0027	0.008	0.0062	0.0158	0.0041	0.0107	0.0198	0.1108	0.1527	0.0032	0.004	0.0087	0.016	0.0141	0.0081	0.0184	0.006	0.0046
20	rs720489	11949114	0.81	0.411214762386647	0.87	0.259919603286658	0.447411324579633	0.0495577887879755	0.0037	0.0031	0.0231	0.1495	0.0081	0.1697	0.2099	0.0139	0.0027	0.008	0.0062	0.0158	0.0041	0.0107	0.0198	0.1108	0.1527	0.0033	0.004	0.0087	0.016	0.0141	0.0081	0.0184	0.006	0.0046
20	rs117938926	11958403	0.81	0.411214762386647	0.87	0.259919603286658	0.46010395737644	0.0556619326325885	0.0038	0.0032	0.023	0.1497	0.0081	0.1694	0.2097	0.014	0.0028	0.0079	0.0063	0.0157	0.0042	0.0105	0.0192	0.1106	0.1525	0.0033	0.0043	0.0089	0.0161	0.0144	0.0083	0.0182	0.0062	0.0047
20	rs6109211	11960693	0.81	0.411214762386647	0.87	0.259919603286658	0.486755441607344	0.0621356168740305	0.0038	0.0031	0.0229	0.1501	0.0081	0.1693	0.2097	0.0141	0.0028	0.0079	0.0063	0.0157	0.0042	0.0105	0.0192	0.1105	0.1524	0.0033	0.0043	0.0089	0.016	0.0143	0.0083	0.0182	0.0062	0.0047
20	rs6109218	11967154	0.81	0.411214762386647	0.87	0.259919603286658	0.506426708654041	0.0789034504929872	0.0039	0.0032	0.0227	0.1497	0.0081	0.1694	0.2104	0.014	0.003	0.008	0.0063	0.0156	0.0043	0.0104	0.0189	0.1093	0.1528	0.0034	0.0045	0.0091	0.016	0.0142	0.0084	0.0182	0.0064	0.0048
20	rs7261225	11967450	0.81	0.411214762386647	0.88	0.230271256315472	0.512343606819906	0.0786818857989365	0.0039	0.0032	0.0227	0.1497	0.0081	0.1694	0.2104	0.014	0.003	0.008	0.0063	0.0156	0.0043	0.0104	0.0189	0.1093	0.1528	0.0034	0.0045	0.0091	0.016	0.0142	0.0084	0.0182	0.0064	0.0048
20	rs8120785	11972933	0.81	0.411214762386647	0.88	0.230271256315472	0.566259143982976	0.0956668466215838	0.0039	0.0032	0.0226	0.1497	0.0081	0.1694	0.21	0.0142	0.0031	0.008	0.0063	0.0155	0.0042	0.0103	0.019	0.1089	0.1528	0.0037	0.0046	0.0092	0.0162	0.0141	0.0085	0.0182	0.0063	0.005
20	rs6109223	11983660	0.81	0.411214762386647	0.88	0.230271256315472	0.692824449402573	0.0809835855775281	0.0039	0.003	0.0223	0.1497	0.0082	0.1692	0.2097	0.0144	0.0032	0.008	0.0063	0.0155	0.0042	0.0104	0.0192	0.1084	0.1526	0.0037	0.0047	0.0093	0.0164	0.0142	0.0086	0.0182	0.0063	0.0052
20	rs6078433	11991178	0.81	0.411214762386647	0.88	0.230271256315472	0.768204391104629	0.0775778760165104	0.0042	0.0032	0.0219	0.1495	0.0083	0.169	0.2082	0.0148	0.0032	0.0082	0.0064	0.0157	0.0042	0.0104	0.0194	0.1084	0.1523	0.0037	0.0048	0.0095	0.0167	0.0139	0.0089	0.0183	0.0065	0.0053
20	rs17800538	11993624	0.81	0.411214762386647	0.87	0.259919603286658	0.735424412526842	0.0818817853667275	0.0042	0.0033	0.0219	0.1491	0.0084	0.1686	0.2074	0.0149	0.0033	0.0083	0.0065	0.0159	0.0042	0.0104	0.0197	0.1084	0.1522	0.0038	0.0049	0.0096	0.0167	0.0138	0.0089	0.0185	0.0066	0.0053
20	rs6131293	11995427	0.81	0.411214762386647	0.87	0.259919603286658	0.6641923259264	0.0782395183870295	0.0042	0.0033	0.0219	0.1496	0.0084	0.1686	0.2068	0.0148	0.0034	0.0083	0.0065	0.0159	0.0042	0.0103	0.0196	0.1084	0.152	0.0038	0.0049	0.0097	0.0167	0.0138	0.0089	0.0187	0.0067	0.0052
20	rs6041034	11999532	0.81	0.411214762386647	0.9	0.178319663885856	0.648299777437656	0.0766262266642241	0.0042	0.0033	0.0218	0.1495	0.0085	0.1683	0.2065	0.0148	0.0033	0.0082	0.0065	0.0159	0.0041	0.0102	0.0197	0.1085	0.1525	0.0038	0.005	0.0098	0.0168	0.0138	0.009	0.0187	0.0067	0.0052
20	rs56372953	12001651	0.81	0.411214762386647	0.9	0.178319663885856	0.587580649177717	0.0801637675784237	0.0042	0.0033	0.0218	0.1495	0.0084	0.1682	0.2061	0.0148	0.0034	0.0082	0.0065	0.0158	0.0042	0.0101	0.0197	0.1086	0.1524	0.0039	0.005	0.0099	0.0169	0.0139	0.009	0.0187	0.0067	0.0052
20	rs4814059	12002915	0.81	0.411214762386647	0.9	0.178319663885856	0.572832202733277	0.0876627292794626	0.0043	0.0033	0.0219	0.1495	0.0084	0.1681	0.2057	0.0148	0.0034	0.0082	0.0065	0.0158	0.0042	0.0101	0.0197	0.1088	0.1524	0.0039	0.005	0.01	0.017	0.0139	0.009	0.0187	0.0067	0.0052
20	rs6041037	12009396	0.82	0.36720095628419	0.9	0.178319663885856	0.577548917435844	0.14817249413562	0.0044	0.0034	0.0218	0.1482	0.0084	0.1675	0.2039	0.0146	0.0036	0.0082	0.0064	0.0158	0.0045	0.0101	0.02	0.1089	0.1523	0.0041	0.0053	0.0102	0.0171	0.0142	0.0095	0.0192	0.0069	0.0053
20	rs60820330	12010858	0.82	0.36720095628419	0.91	0.155803491158275	0.370869818721865	0.220930067034867	0.0046	0.0034	0.0222	0.1471	0.009	0.164	0.2016	0.0137	0.004	0.0083	0.0067	0.0166	0.0051	0.0105	0.0209	0.1091	0.1524	0.0049	0.0055	0.0106	0.0167	0.0144	0.01	0.0202	0.0073	0.0053
20	rs79086119	12011271	0.82	0.36720095628419	0.92	0.135444945858012	0.334733300898584	0.292914676860687	0.0046	0.0035	0.0219	0.1464	0.0091	0.1637	0.2018	0.0132	0.0041	0.0084	0.0068	0.0166	0.0052	0.0106	0.0211	0.1084	0.1535	0.005	0.0054	0.0107	0.0165	0.0144	0.0101	0.0203	0.0074	0.0052
20	rs7268184	12018469	0.8	0.458652199356866	0.92	0.135444945858012	0.285659290940731	0.489417562589733	0.0051	0.0038	0.0208	0.1427	0.0096	0.1618	0.2009	0.0121	0.0046	0.0088	0.0072	0.0169	0.0061	0.0111	0.022	0.104	0.1596	0.0056	0.0052	0.0111	0.0157	0.0145	0.0108	0.0206	0.0079	0.005
20	rs6041046	12025424	0.8	0.458652199356866	0.93	0.117127898734063	0.275556784526221	0.447779896039299	0.005	0.0038	0.0208	0.1426	0.0098	0.1619	0.2008	0.012	0.0046	0.0088	0.0072	0.0167	0.0061	0.0111	0.0219	0.1041	0.1597	0.0057	0.0052	0.0113	0.0158	0.0145	0.0109	0.0205	0.008	0.005
20	rs73082975	12037984	0.8	0.458652199356866	0.93	0.117127898734063	0.255358685898269	0.466390515467844	0.005	0.0038	0.021	0.1421	0.0099	0.1617	0.2008	0.012	0.0046	0.0089	0.0072	0.0168	0.006	0.0111	0.0218	0.104	0.1593	0.0056	0.0051	0.0117	0.016	0.0146	0.011	0.0204	0.0081	0.005
20	rs35939685	12041419	0.8	0.458652199356866	0.93	0.117127898734063	0.242502255682374	0.425820415342232	0.005	0.0038	0.0211	0.1419	0.01	0.1617	0.2009	0.0121	0.0047	0.0089	0.0072	0.0169	0.0059	0.0111	0.0218	0.1037	0.1591	0.0056	0.0051	0.012	0.0161	0.0146	0.0111	0.0204	0.0081	0.005
20	rs6033289	12047120	0.8	0.458652199356866	0.93	0.117127898734063	0.239776227058556	0.406625284789071	0.005	0.0038	0.0211	0.1418	0.01	0.1617	0.2008	0.0121	0.0047	0.0089	0.0072	0.0169	0.0059	0.0111	0.0218	0.1036	0.159	0.0056	0.005	0.0121	0.0161	0.0147	0.0111	0.0204	0.0081	0.005
20	rs76353861	12050845	0.8	0.458652199356866	0.93	0.117127898734063	0.238097199171256	0.389340733504436	0.005	0.0038	0.0212	0.1418	0.0101	0.1618	0.2008	0.0121	0.0047	0.0089	0.0072	0.0169	0.0059	0.0112	0.0218	0.1036	0.159	0.0056	0.005	0.0121	0.0162	0.0147	0.0111	0.0204	0.0081	0.005
20	rs1124057	12051590	0.8	0.458652199356866	0.93	0.117127898734063	0.237367353581782	0.387546900138447	0.005	0.0038	0.0212	0.1418	0.0101	0.1618	0.2008	0.0121	0.0047	0.0089	0.0072	0.0169	0.0059	0.0112	0.0219	0.1035	0.159	0.0056	0.005	0.0121	0.0162	0.0147	0.0111	0.0204	0.0081	0.005
20	rs34649374	12061279	0.8	0.458652199356866	0.93	0.117127898734063	0.235783145567469	0.366203013095	0.005	0.0037	0.0211	0.1418	0.0104	0.1621	0.2004	0.012	0.0047	0.009	0.0072	0.0169	0.0057	0.0113	0.0221	0.103	0.1589	0.0056	0.0047	0.0121	0.0161	0.0151	0.011	0.0204	0.0083	0.0049
20	rs56412586	12067965	0.8	0.458652199356866	0.93	0.117127898734063	0.250163599424979	0.315599880819916	0.005	0.0037	0.0211	0.1417	0.0107	0.1623	0.1999	0.012	0.0048	0.0091	0.0073	0.017	0.0056	0.0115	0.0225	0.1023	0.1588	0.0056	0.0045	0.0122	0.0161	0.0152	0.011	0.0206	0.0087	0.0048
20	rs6041084	12069732	0.79	0.509607847349147	0.93	0.117127898734063	0.28708446169259	0.282465703172052	0.005	0.0037	0.0212	0.1415	0.011	0.1627	0.1997	0.0119	0.0048	0.0092	0.0075	0.0173	0.0056	0.0116	0.0225	0.1018	0.159	0.0056	0.0043	0.0122	0.0161	0.0153	0.011	0.0207	0.0085	0.0047
20	rs6033300	12076491	0.79	0.509607847349147	0.93	0.117127898734063	0.271109056031573	0.242537332880538	0.0051	0.0036	0.0214	0.1411	0.0109	0.1632	0.1994	0.0119	0.0047	0.0092	0.0075	0.0179	0.0055	0.0117	0.0225	0.1014	0.1591	0.0056	0.004	0.0123	0.0161	0.0153	0.0109	0.0208	0.0085	0.0044
20	rs17800568	12078876	0.79	0.509607847349147	0.93	0.117127898734063	0.276534928272652	0.219850814886909	0.0051	0.0036	0.0214	0.141	0.0108	0.1634	0.1993	0.0119	0.0046	0.0093	0.0075	0.0181	0.0055	0.0118	0.0226	0.1013	0.1592	0.0056	0.0039	0.0123	0.016	0.0153	0.0109	0.0208	0.0086	0.0043
20	rs117544539	12082412	0.79	0.509607847349147	0.93	0.117127898734063	0.276721452996652	0.205980167156929	0.0051	0.0036	0.0215	0.141	0.0108	0.1634	0.1992	0.0119	0.0046	0.0093	0.0076	0.0182	0.0055	0.0118	0.0226	0.1012	0.1592	0.0056	0.0039	0.0123	0.016	0.0153	0.0109	0.0208	0.0086	0.0043
20	rs17800574	12092870	0.79	0.509607847349147	0.93	0.117127898734063	0.279902729387825	0.202717078738739	0.0051	0.0036	0.0215	0.141	0.0108	0.1634	0.1992	0.0119	0.0046	0.0093	0.0076	0.0182	0.0055	0.0118	0.0226	0.1012	0.1592	0.0056	0.0038	0.0123	0.016	0.0153	0.0109	0.0208	0.0086	0.0043
20	rs6134455	12093724	0.79	0.509607847349147	0.93	0.117127898734063	0.28088913368436	0.196243503868553	0.0051	0.0036	0.0215	0.141	0.0108	0.1634	0.1992	0.0119	0.0046	0.0093	0.0076	0.0182	0.0055	0.0118	0.0226	0.1012	0.1592	0.0056	0.0038	0.0123	0.016	0.0153	0.0109	0.0208	0.0086	0.0043
20	rs78511427	12097572	0.79	0.509607847349147	0.93	0.117127898734063	0.249810513050392	0.183409950093433	0.0051	0.0036	0.0216	0.1409	0.0108	0.1634	0.1991	0.012	0.0046	0.0094	0.0075	0.0183	0.0055	0.0118	0.0226	0.101	0.1594	0.0055	0.0037	0.0123	0.016	0.0153	0.0109	0.0209	0.0087	0.0042
20	rs117734028	12125074	0.79	0.509607847349147	0.93	0.117127898734063	0.234716055578521	0.156347993447435	0.0051	0.0036	0.0216	0.1409	0.0108	0.1634	0.199	0.0121	0.0046	0.0095	0.0075	0.0184	0.0055	0.0118	0.0226	0.1009	0.1596	0.0055	0.0036	0.0124	0.016	0.0153	0.0109	0.0209	0.0088	0.0041
20	rs6033320	12125337	0.79	0.509607847349147	0.93	0.117127898734063	0.234758687747633	0.156156087589922	0.0051	0.0036	0.0216	0.1409	0.0108	0.1634	0.199	0.0121	0.0046	0.0095	0.0075	0.0184	0.0055	0.0118	0.0226	0.1009	0.1596	0.0055	0.0036	0.0124	0.016	0.0153	0.0109	0.0209	0.0088	0.0041
20	rs17225554	12132461	0.79	0.509607847349147	0.93	0.117127898734063	0.23229310850238	0.160106858438354	0.0051	0.0036	0.0216	0.1409	0.0108	0.1634	0.199	0.0121	0.0045	0.0095	0.0075	0.0184	0.0055	0.0118	0.0226	0.1009	0.1596	0.0055	0.0036	0.0124	0.016	0.0153	0.0109	0.0209	0.0088	0.0041
20	rs1022561	12137144	0.79	0.509607847349147	0.93	0.117127898734063	0.182228783641177	0.167325355761011	0.0051	0.0036	0.0216	0.1411	0.0105	0.1637	0.1991	0.0121	0.0045	0.0096	0.0074	0.0182	0.0055	0.0115	0.023	0.1008	0.1598	0.0055	0.0035	0.0123	0.0161	0.0151	0.0109	0.0207	0.0088	0.0041
20	rs78111008	12142943	0.79	0.509607847349147	0.96	0.0732232110783407	0.166283593495744	0.181485307142046	0.0051	0.0036	0.0215	0.1409	0.0105	0.1638	0.199	0.0121	0.0045	0.0096	0.0074	0.0182	0.0054	0.0114	0.0232	0.1007	0.16	0.0055	0.0035	0.0123	0.0161	0.0151	0.011	0.0207	0.0088	0.0041
20	rs13042484	12153396	0.79	0.509607847349147	0.96	0.0732232110783407	0.133642650127853	0.151290994582661	0.0051	0.0037	0.0217	0.1416	0.0107	0.1629	0.1985	0.0119	0.0043	0.0101	0.0076	0.0181	0.0056	0.0115	0.0235	0.1005	0.1597	0.0054	0.0033	0.0122	0.0161	0.0153	0.011	0.0204	0.0093	0.004
20	rs75149387	12157833	0.77	0.622422290089237	0.96	0.0732232110783407	0.131925809108804	0.180071620677622	0.0053	0.0039	0.0221	0.143	0.0116	0.1604	0.1968	0.0113	0.0039	0.0121	0.0083	0.0181	0.0061	0.0107	0.0241	0.1014	0.159	0.0052	0.0026	0.0118	0.0162	0.0151	0.011	0.0192	0.0108	0.0039
20	rs117419362	12159534	0.77	0.622422290089237	0.96	0.0732232110783407	0.15485489167602	0.186360950243274	0.0053	0.004	0.0222	0.1432	0.0117	0.16	0.1965	0.0112	0.0038	0.0124	0.0084	0.0182	0.0062	0.0106	0.0242	0.1014	0.1589	0.0052	0.0026	0.0117	0.0162	0.0151	0.011	0.019	0.011	0.0039
20	rs6078470	12163816	0.77	0.622422290089237	0.96	0.0732232110783407	0.192286310182006	0.191795525003368	0.0054	0.004	0.0225	0.1434	0.0118	0.1598	0.1961	0.0111	0.0037	0.0127	0.0085	0.0181	0.0063	0.0106	0.0242	0.1014	0.1588	0.0052	0.0025	0.0117	0.0163	0.0151	0.0111	0.0189	0.0113	0.0039
20	rs60314278	12172792	0.77	0.622422290089237	0.96	0.0732232110783407	0.210552391716402	0.199471469495925	0.0054	0.004	0.0224	0.1434	0.0118	0.1598	0.1966	0.0111	0.0037	0.0127	0.0085	0.0181	0.0063	0.0106	0.0241	0.1016	0.1588	0.0052	0.0025	0.0117	0.016	0.015	0.0111	0.0188	0.0113	0.0038
20	rs729552	12183209	0.77	0.622422290089237	0.96	0.0732232110783407	0.260928267401889	0.221362252082895	0.0054	0.004	0.0226	0.1431	0.0118	0.1599	0.1965	0.011	0.0037	0.0127	0.0087	0.0181	0.0065	0.0104	0.0241	0.1019	0.1589	0.0052	0.0025	0.0117	0.0159	0.015	0.0111	0.0187	0.0114	0.0038
20	rs56403683	12184534	0.77	0.622422290089237	0.95	0.0861393601425535	0.279480555314262	0.221686572135252	0.0053	0.004	0.0226	0.1432	0.0119	0.1599	0.1965	0.0109	0.0037	0.0127	0.0087	0.0181	0.0065	0.0104	0.0241	0.1019	0.1591	0.0051	0.0025	0.0117	0.0158	0.015	0.0111	0.0187	0.0114	0.0038
20	rs116862624	12193446	0.77	0.622422290089237	0.95	0.0861393601425535	0.313533889396319	0.218773296089836	0.0053	0.004	0.0228	0.1428	0.0122	0.1599	0.1965	0.0109	0.0037	0.0127	0.0089	0.0182	0.0065	0.0104	0.0241	0.1018	0.1593	0.0048	0.0025	0.0117	0.0156	0.0151	0.0111	0.0186	0.0114	0.0038
20	rs726739	12194424	0.77	0.622422290089237	0.95	0.0861393601425535	0.312289024878079	0.220714078183654	0.0053	0.004	0.0228	0.1428	0.0123	0.1599	0.1966	0.0109	0.0037	0.0127	0.0089	0.0182	0.0065	0.0104	0.0239	0.1018	0.1593	0.0048	0.0025	0.0117	0.0156	0.0152	0.0111	0.0186	0.0114	0.0038
20	rs6041185	12195355	0.77	0.622422290089237	0.95	0.0861393601425535	0.310352246838894	0.222011047405546	0.0053	0.004	0.0228	0.1428	0.0123	0.1599	0.1966	0.0109	0.0037	0.0127	0.0089	0.0182	0.0064	0.0104	0.0239	0.1018	0.1593	0.0048	0.0025	0.0117	0.0156	0.0152	0.0111	0.0186	0.0114	0.0038
20	rs6041198	12204835	0.77	0.622422290089237	0.95	0.0861393601425535	0.249237330407798	0.223852665860229	0.0052	0.0039	0.0231	0.1426	0.0122	0.1602	0.1965	0.0108	0.0036	0.0128	0.009	0.0182	0.0063	0.0104	0.0239	0.1018	0.1596	0.0047	0.0026	0.0117	0.0153	0.0154	0.0112	0.0186	0.0115	0.0037
20	rs1010481	12215369	0.77	0.622422290089237	0.95	0.0861393601425535	0.227363354785425	0.223527313617888	0.0052	0.0039	0.0232	0.1425	0.0121	0.1599	0.1966	0.0108	0.0036	0.0129	0.009	0.0182	0.0063	0.0105	0.0239	0.1018	0.1595	0.0047	0.0025	0.0116	0.0155	0.0154	0.0113	0.0185	0.0115	0.0036
20	rs4814070	12223868	0.76	0.684441169424083	0.95	0.0861393601425535	0.108880309764388	0.340629262954728	0.0055	0.0041	0.0258	0.1435	0.0118	0.1563	0.1947	0.0104	0.0036	0.0141	0.0096	0.0181	0.0063	0.0105	0.0237	0.1033	0.1584	0.004	0.0028	0.0105	0.0135	0.0167	0.0123	0.0185	0.0122	0.0043
20	rs6074396	12224896	0.75	0.750298972197586	0.95	0.0861393601425535	0.132139682405314	0.446182630966478	0.0056	0.0041	0.0267	0.1437	0.0118	0.1565	0.194	0.0101	0.0037	0.0141	0.0097	0.0182	0.0063	0.0106	0.0233	0.104	0.1584	0.004	0.003	0.0098	0.0123	0.0172	0.0124	0.0186	0.0122	0.0046
20	rs17800640	12224954	0.75	0.750298972197586	0.95	0.0861393601425535	0.124896454235005	0.434648037229202	0.0056	0.0041	0.0267	0.1437	0.0118	0.1565	0.194	0.0101	0.0037	0.0141	0.0097	0.0182	0.0063	0.0106	0.0233	0.1039	0.1584	0.004	0.003	0.0098	0.0123	0.0173	0.0124	0.0186	0.0122	0.0046
20	rs78479182	12226412	0.75	0.750298972197586	0.95	0.0861393601425535	0.115068922249603	0.434119653407269	0.0055	0.0041	0.0268	0.1436	0.0117	0.1567	0.1937	0.0102	0.0037	0.0141	0.0097	0.0182	0.0061	0.0106	0.0234	0.1038	0.1585	0.0039	0.0029	0.0097	0.0124	0.0174	0.0124	0.0186	0.0123	0.0046
20	rs6078492	12229823	0.75	0.750298972197586	0.95	0.0861393601425535	0.12404151442615	0.504605596877098	0.0055	0.0042	0.0268	0.1438	0.0117	0.1563	0.1934	0.0103	0.0037	0.0142	0.0097	0.0183	0.0061	0.0107	0.0233	0.1038	0.1586	0.0039	0.0029	0.0096	0.0125	0.0176	0.0124	0.0185	0.0124	0.0046
20	rs4814077	12230651	0.75	0.750298972197586	0.96	0.0732232110783407	0.139031088232852	0.506942102244803	0.0056	0.0042	0.0271	0.1439	0.0117	0.1561	0.1938	0.0103	0.0038	0.0142	0.0097	0.0183	0.0062	0.0107	0.0232	0.1037	0.1581	0.0039	0.0029	0.0097	0.0124	0.0177	0.0123	0.0182	0.0124	0.0047
20	rs73076428	12230896	0.75	0.750298972197586	0.96	0.0732232110783407	0.125725303005316	0.488736220345517	0.0056	0.0043	0.0271	0.1439	0.0117	0.156	0.1938	0.0103	0.0039	0.0142	0.0097	0.0182	0.0062	0.0107	0.0233	0.1037	0.1581	0.0039	0.0029	0.0097	0.0124	0.0177	0.0123	0.0182	0.0124	0.0047
20	rs6134489	12234802	0.75	0.750298972197586	0.96	0.0732232110783407	0.117956972181314	0.493783910943707	0.0056	0.0044	0.0271	0.1439	0.0118	0.1555	0.1935	0.0104	0.004	0.0143	0.0098	0.018	0.0061	0.0109	0.0235	0.104	0.1576	0.0038	0.0028	0.0098	0.0128	0.0177	0.0123	0.0181	0.0124	0.0046
20	rs112643106	12246331	0.75	0.750298972197586	0.96	0.0732232110783407	0.0334451315815813	0.442461577657479	0.0058	0.0044	0.0271	0.1439	0.0113	0.1559	0.1934	0.0104	0.004	0.0143	0.01	0.0174	0.0062	0.0105	0.0235	0.1058	0.1563	0.0039	0.0031	0.0093	0.0131	0.0177	0.0117	0.0184	0.0126	0.0045
20	rs6041229	12247029	0.75	0.750298972197586	0.96	0.0732232110783407	0.0426652132942109	0.457127239519152	0.0058	0.0044	0.0271	0.1439	0.0111	0.156	0.1934	0.0104	0.004	0.0143	0.0101	0.0173	0.0062	0.0105	0.0235	0.1063	0.1559	0.0039	0.0031	0.0091	0.0132	0.0177	0.0116	0.0185	0.0127	0.0045
20	rs73076446	12247634	0.75	0.750298972197586	0.96	0.0732232110783407	0.0252031240903341	0.440338985922572	0.0059	0.0045	0.0273	0.1437	0.011	0.1566	0.1936	0.0103	0.004	0.0141	0.0102	0.0172	0.0061	0.0104	0.0235	0.1066	0.1553	0.0039	0.0032	0.0091	0.0133	0.0176	0.0114	0.0186	0.0127	0.0045
20	rs4814080	12248958	0.76	0.684441169424083	0.96	0.0732232110783407	0.0237750018327753	0.493101014118184	0.006	0.0045	0.0275	0.144	0.0109	0.1573	0.1934	0.0103	0.0041	0.0138	0.0103	0.017	0.0061	0.0103	0.0235	0.1073	0.1544	0.004	0.0032	0.0089	0.0133	0.0174	0.0112	0.0188	0.0128	0.0044
20	rs7261650	12249855	0.76	0.684441169424083	0.98	0.0519283998033082	0.0271079891659348	0.496244340074842	0.006	0.0045	0.0276	0.144	0.0108	0.1572	0.1931	0.0102	0.0041	0.0138	0.0104	0.017	0.0061	0.0103	0.0238	0.1074	0.1544	0.004	0.0032	0.0089	0.0131	0.0174	0.0111	0.0189	0.0129	0.0044
20	rs2423646	12264116	0.76	0.684441169424083	0.96	0.0732232110783407	0.029226021345037	0.499666778159283	0.0061	0.0045	0.0277	0.144	0.0107	0.1569	0.1933	0.0102	0.0041	0.0137	0.0106	0.0169	0.0061	0.0102	0.0237	0.1077	0.154	0.0039	0.0032	0.0089	0.0132	0.0173	0.0111	0.019	0.013	0.0044
20	rs62217016	12275166	0.76	0.684441169424083	0.95	0.0861393601425535	0.00477648732158951	0.357035683804713	0.0058	0.0044	0.028	0.1427	0.0101	0.1573	0.1941	0.0098	0.0039	0.0131	0.0103	0.0167	0.0058	0.01	0.0235	0.1096	0.1546	0.0039	0.0032	0.0089	0.0137	0.0171	0.0108	0.0198	0.0129	0.0042
20	rs6109344	12276356	0.76	0.684441169424083	0.95	0.0861393601425535	0.0050239665433161	0.353287541709458	0.0058	0.0044	0.028	0.1426	0.01	0.1574	0.1942	0.0097	0.0038	0.0131	0.0103	0.0166	0.0058	0.01	0.0235	0.1098	0.1547	0.0039	0.0032	0.0089	0.0137	0.0171	0.0108	0.0199	0.0129	0.0042
20	rs11698353	12282658	0.76	0.684441169424083	0.95	0.0861393601425535	0.00478526283429496	0.344462301873044	0.0058	0.0044	0.028	0.1426	0.01	0.1574	0.1942	0.0097	0.0038	0.013	0.0103	0.0166	0.0058	0.01	0.0235	0.1098	0.1546	0.0039	0.0032	0.009	0.0138	0.017	0.0109	0.0199	0.0129	0.0042
20	rs73078593	12291523	0.77	0.622422290089237	0.95	0.0861393601425535	0.00233942068975871	0.318016969964117	0.0058	0.0044	0.0281	0.1421	0.01	0.1572	0.1942	0.0098	0.0038	0.0129	0.0102	0.0165	0.0057	0.01	0.0235	0.1105	0.1547	0.0039	0.0032	0.009	0.0139	0.017	0.0108	0.02	0.0129	0.0041
20	rs35614352	12292965	0.77	0.622422290089237	0.95	0.0861393601425535	0.000889685573565176	0.270173735640947	0.0058	0.0043	0.0284	0.141	0.01	0.1566	0.1941	0.0099	0.0037	0.0126	0.01	0.0165	0.0056	0.01	0.0235	0.1119	0.1549	0.0039	0.0032	0.0092	0.0146	0.017	0.0106	0.0202	0.0128	0.0039
20	rs748836	12293243	0.77	0.622422290089237	0.95	0.0861393601425535	0.000790317140054498	0.258393372625069	0.0057	0.0043	0.0284	0.1407	0.0099	0.1565	0.194	0.0099	0.0036	0.0125	0.0099	0.0164	0.0056	0.01	0.0235	0.1125	0.1548	0.0039	0.0032	0.0093	0.0148	0.017	0.0105	0.0204	0.0128	0.0037
20	rs6041260	12293261	0.77	0.622422290089237	0.95	0.0861393601425535	0.000776708508767588	0.248572250592162	0.0058	0.0043	0.0285	0.1407	0.0096	0.1565	0.194	0.01	0.0037	0.0125	0.0099	0.0165	0.0056	0.0101	0.0236	0.1125	0.1548	0.0039	0.0032	0.0093	0.0148	0.0171	0.0105	0.0204	0.0128	0.0038
20	rs6078518	12299029	0.77	0.622422290089237	0.95	0.0861393601425535	0.00119438528283888	0.122155699549981	0.0056	0.0038	0.029	0.1397	0.0086	0.1564	0.1939	0.0109	0.003	0.0118	0.0095	0.0155	0.0055	0.0106	0.0242	0.1162	0.1516	0.0036	0.003	0.0097	0.0175	0.0167	0.0105	0.0207	0.0126	0.0036
20	rs6134513	12311079	0.77	0.622422290089237	0.95	0.0861393601425535	0.00133126913604601	0.103943731717175	0.0056	0.0038	0.0291	0.1396	0.0086	0.1563	0.1938	0.0109	0.003	0.0118	0.0095	0.0155	0.0055	0.0106	0.0243	0.1164	0.1514	0.0036	0.003	0.0097	0.0177	0.0167	0.0105	0.0207	0.0126	0.0036
20	rs6033377	12311995	0.77	0.622422290089237	0.95	0.0861393601425535	0.00136312322554679	0.104191205313512	0.0056	0.0038	0.0291	0.1396	0.0086	0.1563	0.1938	0.0109	0.003	0.0118	0.0095	0.0155	0.0055	0.0106	0.0243	0.1164	0.1514	0.0036	0.003	0.0097	0.0177	0.0167	0.0105	0.0207	0.0126	0.0036
20	rs2031149	12334081	0.77	0.622422290089237	0.95	0.0861393601425535	0.00232287104687051	0.101808540055431	0.0058	0.0038	0.0296	0.1399	0.0084	0.156	0.1934	0.0109	0.0029	0.0113	0.0094	0.0155	0.0054	0.0105	0.0242	0.1169	0.1515	0.0036	0.003	0.0096	0.0181	0.0168	0.0103	0.0209	0.0123	0.0036
20	rs6078533	12337419	0.77	0.622422290089237	0.95	0.0861393601425535	0.00221281006606466	0.107930529708158	0.0058	0.0038	0.0296	0.1399	0.0084	0.156	0.1934	0.0109	0.0029	0.0113	0.0094	0.0155	0.0054	0.0105	0.0242	0.117	0.1515	0.0036	0.003	0.0096	0.0181	0.0168	0.0103	0.0209	0.0123	0.0036
20	rs6033389	12355399	0.78	0.56417027826485	0.95	0.0861393601425535	0.00310591150508204	0.027106308487739	0.0055	0.003	0.029	0.1392	0.0069	0.1599	0.1886	0.0118	0.0027	0.0107	0.0098	0.016	0.0042	0.0103	0.0239	0.1224	0.1503	0.0036	0.0026	0.01	0.0201	0.0172	0.0099	0.022	0.0109	0.0034
20	rs112955554	12356371	0.78	0.56417027826485	0.95	0.0861393601425535	0.00685268241227711	0.0257836955249316	0.0052	0.0028	0.0291	0.139	0.0066	0.1611	0.1884	0.0118	0.0026	0.0105	0.0096	0.0158	0.0039	0.0104	0.024	0.1228	0.1504	0.0035	0.0024	0.01	0.0204	0.0175	0.0097	0.0223	0.0104	0.0033
20	rs2208981	12359879	0.78	0.56417027826485	0.95	0.0861393601425535	0.0105266609939186	0.0202034593411173	0.005	0.0027	0.0292	0.1391	0.0064	0.162	0.1884	0.0118	0.0025	0.0102	0.0095	0.0156	0.0037	0.0103	0.0241	0.123	0.1505	0.0035	0.0023	0.01	0.0207	0.018	0.0094	0.0222	0.0102	0.0032
20	rs79474462	12366753	0.78	0.56417027826485	0.95	0.0861393601425535	0.0113098210007493	0.0153551385752214	0.0049	0.0026	0.0292	0.1391	0.0063	0.1625	0.1884	0.0119	0.0024	0.0102	0.0095	0.0156	0.0036	0.0103	0.0241	0.1232	0.1505	0.0035	0.0023	0.01	0.0209	0.0182	0.0093	0.022	0.01	0.0032
20	rs6134532	12371027	0.78	0.56417027826485	0.95	0.0861393601425535	0.0104730935741262	0.0122374530174724	0.0049	0.0026	0.0293	0.1391	0.0063	0.1626	0.1883	0.012	0.0024	0.0102	0.0095	0.0156	0.0036	0.0103	0.0241	0.1232	0.1505	0.0035	0.0023	0.01	0.021	0.0183	0.0093	0.022	0.01	0.0032
20	rs12481285	12379951	0.78	0.56417027826485	0.95	0.0861393601425535	0.0112984953094627	0.0128390143694746	0.005	0.0026	0.0292	0.1392	0.0063	0.1623	0.1879	0.012	0.0025	0.0103	0.0095	0.0154	0.0036	0.0102	0.0243	0.1232	0.1504	0.0038	0.0023	0.01	0.021	0.0184	0.0093	0.022	0.0099	0.0033
20	rs6078556	12383725	0.77	0.622422290089237	0.96	0.0732232110783407	0.0119164887150945	0.0137188720866614	0.005	0.0026	0.0292	0.1392	0.0063	0.1622	0.1875	0.0121	0.0025	0.0103	0.0095	0.0153	0.0036	0.0103	0.0244	0.1232	0.1504	0.0039	0.0023	0.01	0.0211	0.0184	0.0093	0.022	0.0099	0.0033
20	rs62218290	12384671	0.77	0.622422290089237	0.96	0.0732232110783407	0.012183821896779	0.0144234210990915	0.005	0.0026	0.0292	0.1392	0.0063	0.1622	0.1875	0.0121	0.0025	0.0103	0.0096	0.0153	0.0036	0.0103	0.0244	0.1232	0.1504	0.0039	0.0023	0.01	0.0211	0.0184	0.0093	0.022	0.0099	0.0033
20	rs77432659	12388243	0.77	0.622422290089237	0.96	0.0732232110783407	0.0123221794071492	0.0135537259480222	0.005	0.0026	0.0293	0.1392	0.0063	0.1622	0.1875	0.0121	0.0025	0.0103	0.0096	0.0154	0.0036	0.0103	0.0244	0.123	0.1504	0.0038	0.0023	0.01	0.0211	0.0184	0.0094	0.022	0.0099	0.0033
20	rs980615	12399726	0.77	0.622422290089237	0.96	0.0732232110783407	0.0103718824066736	0.0119885264120081	0.005	0.0026	0.0297	0.1392	0.0064	0.1621	0.1873	0.0122	0.0024	0.0103	0.0096	0.0155	0.0036	0.0103	0.0244	0.1226	0.1503	0.0036	0.0023	0.0101	0.0212	0.0186	0.0097	0.0221	0.0099	0.0032
20	rs117524823	12402274	0.77	0.622422290089237	0.96	0.0732232110783407	0.0100053600266998	0.0114984464347352	0.005	0.0026	0.0297	0.1392	0.0064	0.162	0.1873	0.0122	0.0024	0.0103	0.0096	0.0155	0.0036	0.0103	0.0244	0.1225	0.1505	0.0036	0.0023	0.0102	0.0212	0.0186	0.0097	0.0221	0.0099	0.0032
20	rs8117717	12402378	0.77	0.622422290089237	0.97	0.0618608265030667	0.0100001959738714	0.0114984464347352	0.005	0.0026	0.0297	0.1392	0.0064	0.162	0.1873	0.0122	0.0024	0.0103	0.0096	0.0155	0.0036	0.0103	0.0244	0.1225	0.1505	0.0036	0.0023	0.0102	0.0212	0.0186	0.0097	0.0221	0.0099	0.0032
20	rs35791438	12414386	0.77	0.622422290089237	0.97	0.0618608265030667	0.00991784499779121	0.011257299455546	0.005	0.0026	0.0298	0.1392	0.0064	0.1619	0.1872	0.0122	0.0024	0.0103	0.0096	0.0155	0.0036	0.0103	0.0244	0.1225	0.1507	0.0036	0.0023	0.0102	0.0213	0.0186	0.0097	0.0221	0.0098	0.0032
20	rs73084471	12416479	0.78	0.56417027826485	0.97	0.0618608265030667	0.00955360011912271	0.0107242275523274	0.0049	0.0026	0.0298	0.1393	0.0064	0.1616	0.1869	0.0122	0.0024	0.0103	0.0096	0.0155	0.0036	0.0103	0.0244	0.1227	0.1506	0.0035	0.0022	0.0103	0.0215	0.0186	0.0098	0.022	0.0098	0.0032
20	rs6033413	12420731	0.77	0.622422290089237	0.97	0.0618608265030667	0.00920928544384306	0.0115591389873866	0.0049	0.0026	0.0299	0.1394	0.0064	0.1618	0.1869	0.0122	0.0024	0.0103	0.0096	0.0155	0.0036	0.0103	0.0244	0.1226	0.1508	0.0035	0.0022	0.0102	0.0215	0.0185	0.0098	0.022	0.0098	0.0032
20	rs6074426	12421390	0.78	0.56417027826485	0.97	0.0618608265030667	0.00900250269482883	0.0101758538103005	0.0049	0.0025	0.0299	0.1393	0.0064	0.1619	0.1871	0.0122	0.0024	0.0103	0.0096	0.0155	0.0035	0.0103	0.0243	0.1227	0.1505	0.0035	0.0022	0.0102	0.0215	0.0185	0.0098	0.022	0.0098	0.0032
20	rs117853226	12429918	0.78	0.56417027826485	0.97	0.0618608265030667	0.00809116218354619	0.0099212389085038	0.0048	0.0025	0.0299	0.1393	0.0066	0.162	0.1868	0.0122	0.0024	0.0103	0.0097	0.0154	0.0035	0.0103	0.0243	0.1226	0.1503	0.0035	0.0022	0.0103	0.0215	0.0185	0.0099	0.022	0.0099	0.0031
20	rs117467576	12431171	0.78	0.56417027826485	0.97	0.0618608265030667	0.00806921060510821	0.00983710265062258	0.0048	0.0025	0.0299	0.1393	0.0066	0.162	0.1868	0.0122	0.0024	0.0103	0.0097	0.0154	0.0035	0.0103	0.0243	0.1226	0.1503	0.0035	0.0022	0.0103	0.0215	0.0185	0.0099	0.022	0.0099	0.0031
20	rs6078595	12433726	0.78	0.56417027826485	0.97	0.0618608265030667	0.00813520226742147	0.00994936606218262	0.0049	0.0025	0.0299	0.1393	0.0066	0.1621	0.1867	0.0122	0.0024	0.0103	0.0097	0.0154	0.0035	0.0103	0.0243	0.1226	0.1502	0.0036	0.0022	0.0103	0.0215	0.0185	0.0099	0.022	0.0099	0.0031
20	rs6033424	12441661	0.78	0.56417027826485	0.97	0.0618608265030667	0.0117757206604394	0.0154253086006933	0.0047	0.0025	0.0297	0.1393	0.0066	0.1623	0.1868	0.0123	0.0024	0.0103	0.0096	0.0153	0.0035	0.0103	0.0243	0.123	0.1502	0.0035	0.0021	0.0103	0.0216	0.0185	0.0099	0.0218	0.0098	0.0031
20	rs13041418	12445831	0.78	0.56417027826485	0.93	0.117127898734063	0.00907423109176034	0.00915028632356226	0.0045	0.0024	0.0296	0.1395	0.0067	0.163	0.1871	0.0124	0.0023	0.0102	0.0095	0.0151	0.0033	0.0101	0.0241	0.1237	0.1502	0.0034	0.0019	0.0103	0.0217	0.0184	0.01	0.0216	0.0096	0.003
20	rs79841844	12454095	0.78	0.56417027826485	0.92	0.135444945858012	0.001419807683197	0.000952612454641915	0.0041	0.0028	0.0279	0.1398	0.0069	0.1658	0.1879	0.0134	0.0023	0.0102	0.0087	0.0135	0.0029	0.0102	0.0224	0.1281	0.1491	0.0033	0.0019	0.0103	0.0226	0.0178	0.0105	0.0199	0.0092	0.0027
20	rs6041383	12464082	0.78	0.56417027826485	0.92	0.135444945858012	0.00149565867264894	0.000898521168015268	0.004	0.0028	0.0279	0.1398	0.0068	0.1659	0.1879	0.0134	0.0023	0.0101	0.0086	0.0135	0.0029	0.0102	0.0224	0.1284	0.1491	0.0033	0.0019	0.0103	0.0226	0.0177	0.0105	0.0199	0.0092	0.0027
20	rs17225886	12464849	0.78	0.56417027826485	0.9	0.178319663885856	0.00150609398934377	0.000883395262868901	0.004	0.0028	0.0279	0.1398	0.0068	0.1659	0.1879	0.0134	0.0023	0.0101	0.0086	0.0135	0.0029	0.0102	0.0224	0.1284	0.1491	0.0033	0.0019	0.0103	0.0226	0.0177	0.0105	0.0199	0.0092	0.0027
20	rs1156963	12465365	0.78	0.56417027826485	0.9	0.178319663885856	0.00152714223967946	0.00086841496505	0.004	0.0028	0.0279	0.1398	0.0068	0.1659	0.1879	0.0134	0.0023	0.0101	0.0086	0.0135	0.0029	0.0102	0.0224	0.1285	0.1491	0.0033	0.0019	0.0103	0.0226	0.0177	0.0105	0.0199	0.0092	0.0027
20	rs76915491	12468570	0.78	0.56417027826485	0.9	0.178319663885856	0.00162979196067427	0.000838890071058367	0.004	0.0028	0.0279	0.1398	0.0068	0.1656	0.1882	0.0135	0.0023	0.0102	0.0086	0.0135	0.0029	0.0102	0.0224	0.1286	0.1491	0.0033	0.0019	0.0103	0.0226	0.0177	0.0104	0.0199	0.0092	0.0027
20	rs62217117	12471726	0.78	0.56417027826485	0.89	0.20310604818777	0.00170942889821589	0.000936974768301594	0.004	0.0028	0.0278	0.1398	0.0068	0.1655	0.1882	0.0135	0.0023	0.0102	0.0086	0.0135	0.0029	0.0102	0.0223	0.1286	0.1491	0.0033	0.0019	0.0103	0.0226	0.0178	0.0104	0.0199	0.0093	0.0027
20	rs6104913	12482470	0.78	0.56417027826485	0.89	0.20310604818777	0.00200380175904238	0.000898521168015268	0.0041	0.0028	0.0277	0.1397	0.0068	0.1654	0.1883	0.0135	0.0023	0.0102	0.0087	0.0134	0.0029	0.0102	0.0223	0.1288	0.149	0.0032	0.0019	0.0103	0.0226	0.0178	0.0104	0.0198	0.0093	0.0028
20	rs76820920	12484534	0.78	0.56417027826485	0.89	0.20310604818777	0.00205262790164895	0.00116055463375653	0.0041	0.0028	0.0277	0.1397	0.0068	0.1654	0.1883	0.0135	0.0023	0.0102	0.0087	0.0134	0.0029	0.0102	0.0223	0.1288	0.149	0.0032	0.0019	0.0103	0.0226	0.0178	0.0104	0.0198	0.0093	0.0028
20	rs6131351	12485875	0.78	0.56417027826485	0.88	0.230271256315472	0.00354956397369747	0.000944775274673544	0.0042	0.0029	0.0275	0.1396	0.0068	0.165	0.1887	0.0136	0.0022	0.0103	0.0087	0.0132	0.0029	0.0103	0.0221	0.1292	0.1487	0.0031	0.0019	0.0102	0.0226	0.018	0.0106	0.0198	0.0094	0.0029
20	rs4814129	12486206	0.78	0.56417027826485	0.88	0.230271256315472	0.00348295799720687	0.000788613419336209	0.0042	0.0029	0.0275	0.1396	0.0069	0.165	0.1887	0.0136	0.0023	0.0103	0.0087	0.0132	0.0029	0.0103	0.0222	0.1295	0.1486	0.0031	0.0019	0.0102	0.0225	0.018	0.0106	0.0196	0.0093	0.0029
20	rs74338448	12486404	0.78	0.56417027826485	0.87	0.259919603286658	0.00348067902243733	0.000809944214158707	0.0042	0.0029	0.0275	0.1396	0.0069	0.165	0.1887	0.0136	0.0023	0.0103	0.0087	0.0132	0.0029	0.0103	0.0222	0.1295	0.1486	0.0031	0.0019	0.0102	0.0225	0.018	0.0106	0.0196	0.0093	0.0029
20	rs763987	12490157	0.78	0.56417027826485	0.87	0.259919603286658	0.00345115968131373	0.000774572620722422	0.0042	0.0029	0.0274	0.1396	0.0069	0.165	0.1886	0.0136	0.0023	0.0103	0.0087	0.0132	0.0029	0.0103	0.0221	0.1295	0.1487	0.0031	0.0019	0.0102	0.0225	0.0179	0.0106	0.0195	0.0094	0.0029
20	rs77997077	12494552	0.78	0.56417027826485	0.87	0.259919603286658	0.00339718373811235	0.000719840729387122	0.0042	0.0029	0.0274	0.1396	0.0069	0.165	0.1886	0.0136	0.0023	0.0103	0.0087	0.0131	0.0029	0.0103	0.0221	0.1295	0.1487	0.0031	0.0019	0.0102	0.0225	0.0179	0.0106	0.0195	0.0094	0.0029
20	rs4814132	12497922	0.78	0.56417027826485	0.87	0.259919603286658	0.00186844948300471	0.00229417623256253	0.0043	0.0031	0.0267	0.1405	0.0078	0.1646	0.1866	0.0136	0.0022	0.0101	0.0089	0.0128	0.0026	0.0106	0.0217	0.1297	0.1507	0.0032	0.002	0.0101	0.0228	0.0178	0.0105	0.0192	0.0096	0.0026
20	rs6041414	12499236	0.78	0.56417027826485	0.86	0.29215087580064	0.00221281006606466	0.0045437666036054	0.0043	0.0031	0.0267	0.1405	0.0078	0.1646	0.1866	0.0136	0.0022	0.0101	0.0089	0.0128	0.0022	0.0107	0.0218	0.1298	0.1508	0.0032	0.002	0.0101	0.0228	0.0178	0.0105	0.0192	0.0096	0.0026
20	rs117526771	12502086	0.78	0.56417027826485	0.86	0.29215087580064	0.00214076435527979	0.00335472015354294	0.0043	0.0032	0.0266	0.1405	0.0079	0.1646	0.1865	0.0136	0.0022	0.0101	0.0089	0.0128	0.0022	0.0107	0.0218	0.1298	0.1508	0.0032	0.002	0.0101	0.0228	0.0177	0.0105	0.0192	0.0096	0.0026
20	rs73088602	12506042	0.78	0.56417027826485	0.86	0.29215087580064	0.00191460219345206	0.00356388253303536	0.0043	0.0032	0.0266	0.1406	0.008	0.1645	0.1862	0.0136	0.0022	0.0101	0.0089	0.0127	0.0022	0.0107	0.0218	0.1297	0.151	0.0031	0.0022	0.01	0.0228	0.0177	0.0105	0.0191	0.0097	0.0026
20	rs1160031	12506644	0.78	0.56417027826485	0.86	0.29215087580064	0.00383596414206864	0.0249785181636325	0.0041	0.0035	0.0264	0.1402	0.0088	0.1643	0.1848	0.0139	0.0023	0.0102	0.0091	0.0126	0.0021	0.0109	0.0218	0.1296	0.1517	0.003	0.0029	0.0099	0.0229	0.0174	0.0106	0.0189	0.01	0.0025
20	rs4625992	12510662	0.77	0.622422290089237	0.86	0.29215087580064	0.0123948306455664	0.0283185502207691	0.0041	0.0037	0.0266	0.1412	0.0093	0.1635	0.185	0.0139	0.0026	0.0101	0.0091	0.0125	0.0021	0.0104	0.0216	0.1279	0.1532	0.0031	0.0036	0.0096	0.0229	0.0165	0.0106	0.0186	0.0101	0.0027
20	rs117657114	12530250	0.77	0.622422290089237	0.87	0.259919603286658	0.0169362980514132	0.0526337298362892	0.0042	0.0037	0.0264	0.1411	0.0094	0.1638	0.1851	0.0141	0.0026	0.0101	0.0091	0.0125	0.002	0.0105	0.0216	0.1283	0.153	0.003	0.0037	0.0098	0.0226	0.0161	0.0106	0.0185	0.0101	0.0027
20	rs1883720	12531180	0.77	0.622422290089237	0.87	0.259919603286658	0.0173062368248339	0.0608033889332652	0.0042	0.0037	0.0264	0.1411	0.0094	0.1638	0.1851	0.0141	0.0026	0.0101	0.0091	0.0125	0.002	0.0105	0.0216	0.1283	0.153	0.003	0.0037	0.0098	0.0226	0.0161	0.0106	0.0185	0.0101	0.0027
20	rs12624571	12547803	0.77	0.622422290089237	0.87	0.259919603286658	0.0194136558452564	0.0597464449684687	0.0042	0.0038	0.0263	0.1411	0.0094	0.1639	0.185	0.0141	0.0026	0.0101	0.0091	0.0125	0.002	0.0105	0.0216	0.1283	0.153	0.003	0.0038	0.0098	0.0226	0.016	0.0107	0.0185	0.0101	0.0027
20	rs17811777	12552233	0.77	0.622422290089237	0.87	0.259919603286658	0.0213467170002834	0.0846003499373668	0.0043	0.0038	0.0262	0.1411	0.0095	0.1638	0.1851	0.0141	0.0026	0.0101	0.0091	0.0126	0.002	0.0105	0.0216	0.1282	0.1531	0.003	0.0038	0.0098	0.0226	0.0159	0.0108	0.0185	0.0101	0.0027
20	rs73610415	12552253	0.77	0.622422290089237	0.87	0.259919603286658	0.0213557679290738	0.084828510477898	0.0043	0.0038	0.0262	0.1411	0.0095	0.1638	0.1851	0.0141	0.0026	0.0101	0.0091	0.0126	0.002	0.0105	0.0216	0.1282	0.1531	0.003	0.0038	0.0098	0.0226	0.0159	0.0108	0.0185	0.0101	0.0027
20	rs197189	12559831	0.77	0.622422290089237	0.87	0.259919603286658	0.0270972517766075	0.0612682758992906	0.0044	0.0038	0.0262	0.1411	0.0095	0.1636	0.185	0.0141	0.0026	0.01	0.0091	0.0126	0.002	0.0105	0.0215	0.1281	0.1532	0.003	0.0039	0.0098	0.0225	0.0159	0.0108	0.0185	0.0101	0.0028
20	rs116881152	12562174	0.77	0.622422290089237	0.88	0.230271256315472	0.0287866431666321	0.0610688546371162	0.0045	0.0038	0.0262	0.1411	0.0095	0.1635	0.1849	0.0141	0.0026	0.0099	0.009	0.0126	0.002	0.0105	0.0215	0.1281	0.1535	0.003	0.0039	0.0098	0.0224	0.0159	0.0108	0.0185	0.0101	0.0028
20	rs76568670	12582254	0.77	0.622422290089237	0.89	0.20310604818777	0.0515383850050253	0.0523225133194896	0.0048	0.0038	0.026	0.1412	0.0097	0.163	0.1847	0.014	0.0027	0.0096	0.009	0.0128	0.002	0.0105	0.0214	0.1283	0.1539	0.0029	0.0041	0.0097	0.0221	0.0159	0.0109	0.0184	0.0101	0.0029
20	rs6134598	12588604	0.76	0.684441169424083	0.88	0.230271256315472	0.092524086539792	0.122155699549981	0.0051	0.0038	0.026	0.1412	0.0099	0.1626	0.1845	0.014	0.0027	0.0094	0.009	0.0129	0.0021	0.0105	0.0213	0.1284	0.1542	0.0029	0.0043	0.0096	0.0219	0.0159	0.0109	0.0184	0.0102	0.0029
20	rs6041478	12589937	0.76	0.684441169424083	0.88	0.230271256315472	0.0933851573634652	0.119883745808456	0.0051	0.0038	0.026	0.1412	0.0099	0.1626	0.1845	0.014	0.0027	0.0094	0.009	0.0129	0.0021	0.0105	0.0213	0.1284	0.1542	0.0029	0.0043	0.0096	0.0219	0.0159	0.0109	0.0184	0.0102	0.0029
20	rs117520942	12593880	0.76	0.684441169424083	0.87	0.259919603286658	0.0969303716955374	0.11814704359979	0.0051	0.0038	0.026	0.1414	0.0099	0.1629	0.184	0.014	0.0027	0.0094	0.009	0.0129	0.0021	0.0105	0.0213	0.1284	0.1542	0.0029	0.0043	0.0095	0.0219	0.0159	0.011	0.0184	0.0102	0.0029
20	rs16993323	12593956	0.76	0.684441169424083	0.87	0.259919603286658	0.097107287114931	0.119970831647177	0.0051	0.0038	0.026	0.1414	0.0099	0.1629	0.184	0.014	0.0027	0.0094	0.009	0.0129	0.0021	0.0105	0.0213	0.1284	0.1542	0.0029	0.0043	0.0095	0.0219	0.0159	0.011	0.0184	0.0102	0.0029
20	rs1109350	12602846	0.76	0.684441169424083	0.87	0.259919603286658	0.100765810803251	0.0875856385991147	0.0053	0.0038	0.0258	0.1411	0.0101	0.1623	0.1839	0.0139	0.0027	0.0096	0.0092	0.013	0.0021	0.0105	0.0215	0.1282	0.1542	0.003	0.0044	0.0095	0.0216	0.0157	0.0114	0.0183	0.0104	0.003
20	rs117723005	12602898	0.76	0.684441169424083	0.87	0.259919603286658	0.0978169744080694	0.0875856385991147	0.0053	0.0038	0.0258	0.1411	0.0101	0.1619	0.1839	0.0139	0.0027	0.0096	0.0093	0.0131	0.0021	0.0105	0.0215	0.1282	0.1542	0.003	0.0044	0.0095	0.0216	0.0157	0.0114	0.0183	0.0104	0.003
20	rs75689260	12604963	0.76	0.684441169424083	0.87	0.259919603286658	0.104906860304309	0.086585931532156	0.0053	0.0037	0.0257	0.141	0.0101	0.1617	0.1838	0.0139	0.0027	0.0096	0.0093	0.0132	0.0022	0.0106	0.0217	0.1282	0.1542	0.003	0.0044	0.0094	0.0214	0.0157	0.0116	0.0183	0.0105	0.0031
20	rs73090333	12608832	0.76	0.684441169424083	0.87	0.259919603286658	0.237453153521935	0.0644963240392324	0.0055	0.0039	0.0256	0.1408	0.0104	0.1617	0.1837	0.0139	0.0028	0.0096	0.0093	0.0134	0.0022	0.0108	0.0213	0.1287	0.1538	0.0024	0.0046	0.0094	0.0214	0.0156	0.0117	0.018	0.0106	0.0032
20	rs6104938	12612383	0.76	0.684441169424083	0.87	0.259919603286658	0.349180187650822	0.0867394334356721	0.0057	0.004	0.0254	0.1405	0.0106	0.1614	0.1832	0.014	0.0028	0.0096	0.0094	0.0133	0.0023	0.0111	0.0208	0.1293	0.1533	0.0025	0.0048	0.0095	0.0213	0.0156	0.0119	0.0178	0.0107	0.0034
20	rs75523522	12613881	0.76	0.684441169424083	0.86	0.29215087580064	0.359914380234486	0.0972685559221052	0.0057	0.004	0.0254	0.1404	0.0106	0.1613	0.1832	0.014	0.0028	0.0096	0.0094	0.0133	0.0023	0.0111	0.0208	0.1293	0.1533	0.0025	0.0048	0.0095	0.0213	0.0156	0.0119	0.0177	0.0107	0.0034
20	rs77605158	12617963	0.76	0.684441169424083	0.86	0.29215087580064	0.386866663797122	0.102054029174501	0.0057	0.004	0.0253	0.1404	0.0106	0.1612	0.1832	0.014	0.0029	0.0096	0.0094	0.0133	0.0024	0.0112	0.0208	0.1295	0.1532	0.0025	0.0048	0.0096	0.0213	0.0156	0.0119	0.0174	0.0108	0.0034
20	rs75328225	12618453	0.76	0.684441169424083	0.86	0.29215087580064	0.38309785204637	0.0977511031139931	0.0057	0.004	0.0251	0.1401	0.0108	0.1612	0.1832	0.014	0.0029	0.0096	0.0094	0.0135	0.0024	0.0112	0.021	0.1294	0.1532	0.0026	0.0049	0.0096	0.0213	0.0156	0.0119	0.0174	0.0108	0.0034
20	rs79938745	12619357	0.76	0.684441169424083	0.86	0.29215087580064	0.388034337368179	0.0992043511322446	0.0058	0.0041	0.0251	0.1401	0.0108	0.161	0.1831	0.014	0.0029	0.0096	0.0094	0.0135	0.0024	0.0112	0.021	0.1292	0.1533	0.0026	0.0049	0.0095	0.0213	0.0156	0.012	0.0175	0.0108	0.0034
20	rs6033472	12626426	0.76	0.684441169424083	0.86	0.29215087580064	0.592763238066758	0.120755675245062	0.0061	0.0042	0.0247	0.1398	0.0108	0.1594	0.1817	0.0143	0.0033	0.0099	0.0097	0.0138	0.0025	0.0114	0.021	0.1294	0.1533	0.0028	0.0053	0.0096	0.0211	0.0156	0.0123	0.017	0.0112	0.0038
20	rs6134612	12631837	0.76	0.684441169424083	0.86	0.29215087580064	0.457503191823679	0.173359190580516	0.0064	0.0043	0.0244	0.1387	0.0108	0.1599	0.1812	0.0142	0.0036	0.0103	0.0099	0.0141	0.0027	0.0113	0.0214	0.1293	0.1526	0.003	0.0053	0.0096	0.0213	0.0151	0.0124	0.0169	0.0114	0.0038
20	rs66661557	12632600	0.77	0.622422290089237	0.86	0.29215087580064	0.471375390136144	0.204714973065625	0.0067	0.0043	0.0243	0.1382	0.011	0.1595	0.1807	0.0139	0.0038	0.0103	0.01	0.0142	0.0029	0.0115	0.0215	0.1293	0.1527	0.0031	0.0053	0.0095	0.0209	0.0155	0.0125	0.0168	0.0115	0.004
20	rs761242	12632735	0.77	0.622422290089237	0.86	0.29215087580064	0.447351584849544	0.201877822249935	0.0065	0.0044	0.0243	0.1385	0.011	0.159	0.1807	0.0139	0.0038	0.0103	0.0101	0.0142	0.003	0.0116	0.0216	0.1293	0.1523	0.0032	0.0054	0.0095	0.0208	0.0156	0.0126	0.0169	0.0116	0.004
20	rs77547473	12632926	0.77	0.622422290089237	0.86	0.29215087580064	0.455331356448496	0.165167622530946	0.0067	0.0044	0.024	0.138	0.0111	0.1593	0.1801	0.0138	0.004	0.0104	0.0102	0.0144	0.0031	0.0116	0.0215	0.1294	0.1523	0.0034	0.0054	0.0095	0.0204	0.0157	0.0127	0.0169	0.0116	0.0041
20	rs6104940	12633280	0.77	0.622422290089237	0.86	0.29215087580064	0.4331277564044	0.262720436874489	0.0071	0.0046	0.0233	0.1369	0.0113	0.1598	0.1787	0.0136	0.0044	0.0105	0.0105	0.0147	0.0034	0.0118	0.0212	0.1295	0.1524	0.0039	0.0055	0.0094	0.0197	0.0161	0.0129	0.0169	0.0115	0.0043
20	rs116904215	12633762	0.76	0.684441169424083	0.85	0.32706018639722	0.435482636731512	0.369989442003854	0.0074	0.0045	0.0228	0.1351	0.0116	0.1594	0.1775	0.0132	0.0045	0.011	0.0108	0.0154	0.0037	0.0121	0.0211	0.13	0.1536	0.0043	0.0055	0.009	0.0188	0.0165	0.013	0.0164	0.0117	0.0044
20	rs6041515	12634152	0.76	0.684441169424083	0.85	0.32706018639722	0.403205513841808	0.434648037229202	0.0075	0.0045	0.0227	0.1348	0.0119	0.159	0.1774	0.0131	0.0046	0.0112	0.0108	0.0155	0.0038	0.0121	0.021	0.13	0.1539	0.0047	0.0055	0.0089	0.0186	0.0165	0.013	0.0164	0.0117	0.0044
20	rs2423674	12635302	0.76	0.684441169424083	0.85	0.32706018639722	0.479128143745095	0.440338985922572	0.0075	0.0045	0.0227	0.1346	0.0119	0.159	0.1775	0.013	0.0046	0.0112	0.0109	0.0155	0.0036	0.0121	0.0211	0.1303	0.154	0.0046	0.0055	0.0089	0.0186	0.0165	0.013	0.0163	0.0117	0.0044
20	rs35747798	12637163	0.76	0.684441169424083	0.85	0.32706018639722	0.486319803851831	0.441002003949824	0.0076	0.0045	0.0226	0.1345	0.0119	0.1589	0.1777	0.013	0.0046	0.0112	0.0109	0.0155	0.0036	0.0121	0.021	0.1303	0.154	0.0046	0.0055	0.0089	0.0186	0.0165	0.013	0.0163	0.0117	0.0044
20	rs6041517	12637470	0.76	0.684441169424083	0.85	0.32706018639722	0.494629113775997	0.427924078160283	0.0076	0.0044	0.0226	0.1346	0.0119	0.159	0.1777	0.013	0.0047	0.0112	0.0109	0.0155	0.0036	0.0121	0.021	0.1304	0.154	0.0045	0.0055	0.0089	0.0184	0.0165	0.013	0.0164	0.0117	0.0044
20	rs6041522	12640401	0.76	0.684441169424083	0.85	0.32706018639722	1.59505642377581	1.60370900568457	0.0095	0.0053	0.0211	0.131	0.0116	0.1604	0.1769	0.0111	0.0074	0.0119	0.0118	0.0168	0.0052	0.0122	0.0207	0.1305	0.1531	0.0064	0.0041	0.0077	0.0165	0.0159	0.0123	0.0166	0.0122	0.006
20	rs79600919	12641032	0.76	0.684441169424083	0.85	0.32706018639722	1.61192379782797	1.6104827876458	0.0096	0.0053	0.0211	0.1307	0.0116	0.1604	0.1767	0.0111	0.0074	0.0119	0.0118	0.0168	0.0052	0.0122	0.0207	0.1304	0.1534	0.0064	0.0041	0.0077	0.0165	0.0159	0.0123	0.0166	0.0122	0.006
20	rs10485760	12649066	0.76	0.684441169424083	0.85	0.32706018639722	1.65488849821614	1.57735068124441	0.0096	0.0053	0.021	0.1312	0.0117	0.1607	0.1765	0.011	0.0074	0.012	0.0118	0.0168	0.0052	0.0122	0.0206	0.1299	0.1533	0.0064	0.0041	0.0077	0.0165	0.0158	0.0123	0.0167	0.0122	0.006
20	rs1452321	12650359	0.76	0.684441169424083	0.85	0.32706018639722	1.65083375605298	1.62630520568106	0.0096	0.0053	0.021	0.1314	0.0117	0.1609	0.1767	0.011	0.0074	0.012	0.0118	0.0168	0.0052	0.0122	0.0203	0.1298	0.1532	0.0064	0.0041	0.0077	0.0165	0.0157	0.0123	0.0167	0.0122	0.006
20	rs4814139	12651422	0.76	0.684441169424083	0.85	0.32706018639722	1.6735438837202	1.59850138677678	0.0096	0.0053	0.021	0.1316	0.0117	0.161	0.1767	0.011	0.0074	0.012	0.0118	0.0167	0.0052	0.0122	0.0203	0.1296	0.1532	0.0064	0.0041	0.0077	0.0165	0.0156	0.0124	0.0167	0.0122	0.006
20	rs4814141	12654828	0.76	0.684441169424083	0.86	0.29215087580064	2.01738070929813	1.67251417373008	0.0097	0.0052	0.0207	0.1342	0.0119	0.1613	0.177	0.011	0.0076	0.0118	0.0118	0.0163	0.0053	0.0121	0.0203	0.1279	0.1527	0.0064	0.0038	0.0075	0.0165	0.0156	0.0126	0.0165	0.0122	0.006
20	rs4814142	12654924	0.76	0.684441169424083	0.86	0.29215087580064	2.07454615500472	1.71961734087268	0.0097	0.0052	0.0207	0.1347	0.0118	0.1611	0.1775	0.0107	0.0077	0.0118	0.0117	0.016	0.0053	0.012	0.0202	0.1285	0.1528	0.0065	0.0038	0.0074	0.0163	0.0152	0.0125	0.0165	0.0123	0.006
20	rs6134627	12656955	0.75	0.750298972197586	0.86	0.29215087580064	1.48138875065755	1.68387807719784	0.0095	0.0048	0.02	0.138	0.0116	0.1648	0.1833	0.0095	0.0073	0.0116	0.011	0.0142	0.0058	0.0113	0.019	0.1262	0.1536	0.0062	0.0032	0.0072	0.0155	0.0135	0.012	0.0166	0.0122	0.0061
20	rs1947353	12657624	0.75	0.750298972197586	0.87	0.259919603286658	1.52489365784999	1.77149320924696	0.0095	0.0048	0.02	0.1381	0.0116	0.1649	0.1834	0.0095	0.0073	0.0116	0.011	0.0142	0.0058	0.0112	0.019	0.1261	0.1536	0.0062	0.0032	0.0071	0.0155	0.0135	0.012	0.0166	0.0122	0.0064
20	rs75623848	12660479	0.75	0.750298972197586	0.86	0.29215087580064	1.51057586792649	1.69980680018288	0.0094	0.0048	0.02	0.1381	0.0115	0.1655	0.184	0.0094	0.0074	0.0116	0.0109	0.0141	0.0058	0.0112	0.0189	0.1258	0.1539	0.0061	0.0032	0.007	0.0154	0.0135	0.0119	0.0166	0.0121	0.0062
20	rs6134632	12663090	0.75	0.750298972197586	0.85	0.32706018639722	1.56100388688601	1.73594696641493	0.0093	0.0048	0.02	0.1381	0.0115	0.1659	0.1845	0.0093	0.0074	0.0116	0.0109	0.014	0.0058	0.0111	0.0188	0.1256	0.1542	0.0061	0.0031	0.0069	0.0155	0.0136	0.0119	0.0166	0.012	0.0061
20	rs6078720	12666256	0.75	0.750298972197586	0.85	0.32706018639722	1.59043930518434	1.75194732066161	0.0092	0.0048	0.02	0.1381	0.0115	0.166	0.1846	0.0093	0.0074	0.0116	0.0109	0.0141	0.0058	0.0111	0.0187	0.1255	0.1543	0.006	0.0031	0.0068	0.0154	0.0135	0.012	0.0166	0.012	0.0061
20	rs34772123	12668393	0.75	0.750298972197586	0.85	0.32706018639722	1.57784372379833	1.76338927265616	0.0092	0.0048	0.02	0.1381	0.0115	0.166	0.1847	0.0093	0.0074	0.0116	0.0109	0.0141	0.0058	0.011	0.0187	0.1255	0.1544	0.006	0.0031	0.0068	0.0154	0.0135	0.012	0.0166	0.012	0.0061
20	rs17811872	12669126	0.75	0.750298972197586	0.85	0.32706018639722	1.56436664254253	1.74526323549374	0.0092	0.0048	0.02	0.138	0.0115	0.1661	0.1848	0.0093	0.0074	0.0116	0.0108	0.0141	0.0058	0.011	0.0187	0.1255	0.1542	0.006	0.0031	0.0068	0.0154	0.0135	0.012	0.0167	0.012	0.0061
20	rs1333387	12669310	0.75	0.750298972197586	0.85	0.32706018639722	1.56100388688601	1.74913251277704	0.0092	0.0048	0.02	0.1379	0.0115	0.1661	0.1849	0.0093	0.0074	0.0116	0.0108	0.0141	0.0058	0.011	0.0187	0.1255	0.1542	0.006	0.0031	0.0068	0.0154	0.0135	0.012	0.0167	0.012	0.0061
20	rs1333384	12670231	0.75	0.750298972197586	0.84	0.364737902801441	1.56243019164267	1.75581876236215	0.0092	0.0048	0.02	0.1379	0.0115	0.1661	0.185	0.0093	0.0074	0.0116	0.0108	0.0141	0.0058	0.011	0.0187	0.1255	0.1541	0.006	0.0031	0.0068	0.0154	0.0135	0.012	0.0167	0.012	0.0061
20	rs1333403	12679649	0.75	0.750298972197586	0.84	0.364737902801441	1.50745669790123	1.78030795743166	0.0092	0.0048	0.02	0.1377	0.0112	0.166	0.1855	0.0094	0.0075	0.0115	0.0107	0.0141	0.0058	0.0109	0.0187	0.1253	0.1541	0.006	0.0031	0.0069	0.0157	0.0134	0.0122	0.0166	0.012	0.0061
20	rs17226070	12679999	0.75	0.750298972197586	0.84	0.364737902801441	1.50504347141879	1.76497439926431	0.0092	0.0048	0.02	0.1377	0.0112	0.166	0.1855	0.0094	0.0075	0.0115	0.0107	0.0141	0.0058	0.0109	0.0187	0.1253	0.1541	0.006	0.0031	0.0069	0.0157	0.0134	0.0122	0.0166	0.012	0.0061
20	rs79584282	12688242	0.76	0.684441169424083	0.84	0.364737902801441	1.53733531693617	1.44985337101116	0.0092	0.0048	0.02	0.138	0.0108	0.1663	0.1858	0.0091	0.0075	0.0114	0.0105	0.0145	0.0057	0.0108	0.0187	0.1252	0.1541	0.0058	0.003	0.007	0.0158	0.0134	0.012	0.0166	0.0119	0.0062
20	rs6041573	12692140	0.77	0.622422290089237	0.84	0.364737902801441	1.87732004518309	1.17481802962392	0.009	0.0048	0.0199	0.1401	0.0096	0.1669	0.1873	0.0088	0.0072	0.0111	0.0096	0.0151	0.0053	0.0102	0.0189	0.125	0.1545	0.0057	0.0024	0.0074	0.0166	0.0136	0.011	0.0161	0.0111	0.0068
20	rs6078728	12693615	0.77	0.622422290089237	0.84	0.364737902801441	1.81808871598147	1.19083134020081	0.0091	0.0049	0.0199	0.1398	0.0098	0.1671	0.1873	0.0088	0.0072	0.0111	0.0096	0.0151	0.0053	0.0101	0.0188	0.1252	0.1547	0.0057	0.0025	0.0074	0.0166	0.0133	0.011	0.016	0.0113	0.0068
20	rs117247325	12704383	0.77	0.622422290089237	0.85	0.32706018639722	1.42019906811191	1.0052261811878	0.0087	0.0048	0.02	0.1394	0.0096	0.1671	0.1886	0.0088	0.0069	0.011	0.0094	0.0153	0.005	0.0099	0.0194	0.126	0.1544	0.0056	0.0024	0.0074	0.0168	0.0131	0.0109	0.0158	0.0112	0.0067
20	rs77870433	12705758	0.77	0.622422290089237	0.86	0.29215087580064	1.3760799613013	0.997863067311555	0.0086	0.0048	0.0201	0.1394	0.0096	0.1672	0.1887	0.0088	0.0068	0.011	0.0094	0.0153	0.005	0.0099	0.0195	0.126	0.1541	0.0055	0.0024	0.0074	0.0168	0.013	0.0109	0.0158	0.0112	0.0067
20	rs1413015	12706966	0.77	0.622422290089237	0.87	0.259919603286658	1.28676495424472	0.981254763899993	0.0086	0.0048	0.0201	0.1393	0.0096	0.1672	0.1887	0.0092	0.0068	0.011	0.0094	0.0153	0.005	0.0099	0.0195	0.1261	0.1541	0.0055	0.0024	0.0074	0.0168	0.013	0.0109	0.0158	0.0112	0.0067
20	rs6104958	12707998	0.77	0.622422290089237	0.88	0.230271256315472	1.22784547548978	0.958031445403975	0.0085	0.0047	0.0201	0.1392	0.0096	0.1672	0.1888	0.0092	0.0067	0.011	0.0094	0.0153	0.005	0.01	0.0195	0.1262	0.1542	0.0055	0.0024	0.0074	0.0169	0.013	0.0109	0.0158	0.0111	0.0067
20	rs2876247	12711998	0.77	0.622422290089237	0.89	0.20310604818777	1.12978970300508	0.902813133087297	0.0084	0.0045	0.0201	0.1391	0.0095	0.1672	0.1894	0.0092	0.0066	0.0111	0.0094	0.0153	0.0049	0.0102	0.0193	0.1263	0.1541	0.0055	0.0024	0.0074	0.0169	0.0129	0.0108	0.0158	0.0111	0.0067
20	rs76052986	12717334	0.77	0.622422290089237	0.86	0.29215087580064	1.15568564150377	0.898737564007637	0.0083	0.0045	0.0201	0.139	0.0095	0.1671	0.1897	0.0092	0.0066	0.0111	0.0094	0.0153	0.0049	0.0101	0.0193	0.1262	0.154	0.0055	0.0024	0.0074	0.0169	0.0129	0.0108	0.0157	0.0112	0.0067
20	rs79574248	12718211	0.77	0.622422290089237	0.86	0.29215087580064	1.15750518250403	0.899834466043404	0.0083	0.0045	0.0201	0.1389	0.0095	0.1671	0.1898	0.0092	0.0066	0.0111	0.0094	0.0153	0.0049	0.0101	0.0193	0.1262	0.154	0.0055	0.0024	0.0074	0.0169	0.0129	0.0108	0.0157	0.0112	0.0067
20	rs73092326	12719204	0.78	0.56417027826485	0.86	0.29215087580064	1.1692681957386	0.943137565131002	0.0081	0.0046	0.0203	0.1395	0.0096	0.1662	0.1903	0.0091	0.0066	0.011	0.0093	0.016	0.005	0.0101	0.0192	0.1249	0.1546	0.0055	0.0024	0.0076	0.0167	0.013	0.0104	0.0153	0.0113	0.0067
20	rs76862273	12720395	0.79	0.509607847349147	0.86	0.29215087580064	1.11953223897418	0.986678452560972	0.0075	0.0049	0.021	0.141	0.0099	0.1639	0.192	0.0091	0.0068	0.0109	0.0093	0.0171	0.0053	0.0101	0.0193	0.1215	0.1561	0.0055	0.0025	0.008	0.0162	0.0133	0.0097	0.0143	0.0116	0.0067
20	rs58045349	12721079	0.79	0.509607847349147	0.86	0.29215087580064	1.11378992031293	1.07698104055475	0.0071	0.005	0.0213	0.1429	0.0098	0.1628	0.193	0.0093	0.0069	0.0109	0.0093	0.0177	0.0055	0.01	0.0191	0.1197	0.1573	0.0056	0.0025	0.0081	0.0157	0.0131	0.009	0.0136	0.0118	0.0065
20	rs1333394	12721536	0.78	0.56417027826485	0.86	0.29215087580064	1.21622665566465	1.09779083417751	0.0069	0.0048	0.0219	0.1444	0.0095	0.1627	0.1925	0.0094	0.0068	0.0109	0.0093	0.0177	0.0051	0.0102	0.0189	0.1188	0.1582	0.0055	0.0023	0.0084	0.0156	0.013	0.0087	0.0133	0.0121	0.0063
20	rs75477399	12721633	0.78	0.56417027826485	0.86	0.29215087580064	1.2129810573519	1.03848763755859	0.0068	0.0048	0.022	0.1446	0.0095	0.1628	0.1925	0.0094	0.0067	0.0109	0.0093	0.0178	0.0049	0.0102	0.019	0.1188	0.1583	0.0055	0.0023	0.0085	0.0156	0.013	0.0086	0.0133	0.0121	0.0063
20	rs6074489	12721693	0.78	0.56417027826485	0.86	0.29215087580064	1.21659779521383	1.01693242203159	0.0068	0.0047	0.0221	0.1447	0.0095	0.1628	0.1926	0.0094	0.0067	0.0108	0.0092	0.0179	0.0049	0.0102	0.0189	0.1188	0.1585	0.0054	0.0023	0.0085	0.0156	0.013	0.0085	0.0133	0.0121	0.0062
20	rs73092327	12722303	0.78	0.56417027826485	0.86	0.29215087580064	1.34644293372765	0.832505789965527	0.0064	0.0043	0.0223	0.1459	0.0097	0.1626	0.1932	0.0094	0.0064	0.0108	0.0091	0.018	0.0045	0.0101	0.0185	0.1189	0.1597	0.0049	0.0021	0.009	0.0156	0.013	0.008	0.0127	0.0123	0.0058
20	rs62203073	12724246	0.78	0.56417027826485	0.86	0.29215087580064	1.10064498030393	0.799332322199032	0.0063	0.0042	0.0224	0.1464	0.0098	0.1625	0.1934	0.0095	0.0063	0.0108	0.009	0.018	0.0044	0.0101	0.0184	0.119	0.1602	0.0047	0.0021	0.0093	0.0156	0.013	0.0079	0.0125	0.0123	0.0057
20	rs6109533	12724326	0.78	0.56417027826485	0.85	0.32706018639722	1.09120490234075	0.786966447453464	0.0063	0.0042	0.0224	0.1464	0.0098	0.1625	0.1934	0.0095	0.0063	0.0108	0.009	0.018	0.0044	0.0101	0.0184	0.119	0.1602	0.0047	0.0021	0.0093	0.0156	0.013	0.0079	0.0125	0.0123	0.0057
20	rs6041591	12725017	0.78	0.56417027826485	0.85	0.32706018639722	1.07967180685594	0.668932125464326	0.0063	0.0042	0.0223	0.1464	0.0098	0.163	0.1935	0.0095	0.0062	0.0108	0.0091	0.018	0.0043	0.0101	0.0183	0.119	0.1602	0.0045	0.0021	0.0093	0.0156	0.0129	0.0078	0.0125	0.0124	0.0057
20	rs6033507	12725101	0.78	0.56417027826485	0.85	0.32706018639722	1.07286380299751	0.668932125464326	0.0063	0.0042	0.0223	0.1462	0.0098	0.1632	0.1936	0.0095	0.0062	0.0108	0.0091	0.018	0.0043	0.0101	0.0183	0.1191	0.1601	0.0045	0.0021	0.0093	0.0156	0.0129	0.0078	0.0125	0.0124	0.0057
20	rs1537440	12727479	0.78	0.56417027826485	0.85	0.32706018639722	0.973779200776914	0.662176651461429	0.0063	0.0042	0.0223	0.1462	0.0098	0.1632	0.1938	0.0095	0.0062	0.0108	0.0091	0.018	0.0042	0.0101	0.0181	0.1191	0.1603	0.0045	0.0021	0.0093	0.0156	0.0129	0.0078	0.0125	0.0124	0.0055
20	rs6104965	12729400	0.78	0.56417027826485	0.85	0.32706018639722	0.894435545254345	0.662323342378111	0.0063	0.0042	0.0224	0.1463	0.0098	0.1632	0.1939	0.0095	0.0061	0.0108	0.0091	0.018	0.0042	0.0102	0.018	0.119	0.1604	0.0045	0.0021	0.0093	0.0156	0.0129	0.0078	0.0125	0.0124	0.0053
20	rs6078754	12740522	0.77	0.622422290089237	0.85	0.32706018639722	0.869021484042351	0.659390942408062	0.0061	0.004	0.0233	0.146	0.0103	0.1626	0.194	0.0094	0.006	0.0109	0.0091	0.0183	0.0042	0.0107	0.0175	0.1192	0.1602	0.0044	0.0022	0.0096	0.0155	0.0123	0.008	0.0122	0.0125	0.0052
20	rs6078756	12744789	0.77	0.622422290089237	0.85	0.32706018639722	0.873560205769422	0.644919896612217	0.0062	0.004	0.0235	0.146	0.0103	0.1625	0.1941	0.0094	0.006	0.0108	0.0091	0.0184	0.0042	0.0108	0.0175	0.1191	0.1604	0.0043	0.0021	0.0097	0.0155	0.0122	0.008	0.0122	0.0125	0.0052
20	rs1577019	12752203	0.77	0.622422290089237	0.85	0.32706018639722	0.851047157582333	0.613897058123758	0.0062	0.004	0.0238	0.1458	0.0103	0.1624	0.1942	0.0094	0.0059	0.0109	0.0091	0.0184	0.0042	0.011	0.0175	0.1189	0.1605	0.0043	0.0021	0.0098	0.0154	0.0121	0.008	0.0123	0.0125	0.0052
20	rs75709410	12752354	0.77	0.622422290089237	0.85	0.32706018639722	0.853455938842199	0.612456218934202	0.0062	0.004	0.0238	0.1458	0.0103	0.1624	0.1942	0.0094	0.0059	0.0109	0.0091	0.0184	0.0042	0.011	0.0174	0.1189	0.1605	0.0043	0.0021	0.0098	0.0154	0.0121	0.008	0.0123	0.0125	0.0052
20	rs56220506	12754769	0.78	0.56417027826485	0.85	0.32706018639722	0.81463475004713	0.594656921443003	0.0063	0.004	0.0238	0.1456	0.0102	0.1626	0.1945	0.0093	0.0059	0.0108	0.009	0.0184	0.0042	0.011	0.0174	0.1188	0.1606	0.0042	0.0021	0.0098	0.0154	0.012	0.008	0.0123	0.0124	0.0052
20	rs78608498	12756942	0.78	0.56417027826485	0.85	0.32706018639722	0.792789300194986	0.586944963210047	0.0064	0.004	0.0238	0.1454	0.0102	0.1627	0.1947	0.0093	0.0058	0.0108	0.009	0.0184	0.0042	0.011	0.0174	0.1187	0.1606	0.0042	0.0021	0.0098	0.0154	0.012	0.008	0.0123	0.0123	0.0052
20	rs845566	12762743	0.77	0.622422290089237	0.87	0.259919603286658	0.703497733264766	0.521572161333961	0.0066	0.004	0.0237	0.1449	0.0101	0.1631	0.1952	0.0094	0.0057	0.0108	0.009	0.0184	0.0042	0.0111	0.0174	0.1185	0.1607	0.0042	0.0021	0.0099	0.0155	0.0119	0.008	0.0123	0.0122	0.0052
20	rs117741455	12764051	0.77	0.622422290089237	0.87	0.259919603286658	0.731361737822739	0.518527117784857	0.0066	0.004	0.0237	0.1448	0.0102	0.1631	0.1952	0.0095	0.0057	0.0108	0.009	0.0184	0.0042	0.0111	0.0174	0.1186	0.1607	0.0042	0.0021	0.01	0.0156	0.0119	0.0081	0.0121	0.0122	0.0052
20	rs77811550	12767170	0.78	0.56417027826485	0.87	0.259919603286658	0.723116675208917	0.497065177401891	0.0066	0.004	0.0237	0.1445	0.0102	0.1631	0.1952	0.0095	0.0057	0.0108	0.009	0.0183	0.0042	0.0111	0.0174	0.1187	0.1607	0.0042	0.0021	0.01	0.0156	0.0119	0.0081	0.0121	0.0122	0.0052
20	rs6078760	12768801	0.78	0.56417027826485	0.86	0.29215087580064	0.696055541671697	0.513140139810869	0.0066	0.004	0.0237	0.1444	0.0102	0.1632	0.1952	0.0095	0.0056	0.0108	0.009	0.0184	0.0042	0.0111	0.0174	0.1188	0.1607	0.0042	0.0021	0.01	0.0157	0.0119	0.0081	0.012	0.0122	0.0052
20	rs620789	12770811	0.78	0.56417027826485	0.86	0.29215087580064	0.660382338245109	0.50309520257712	0.0066	0.004	0.0236	0.1443	0.0102	0.1633	0.1952	0.0095	0.0056	0.0108	0.009	0.0184	0.0042	0.0111	0.0173	0.1189	0.1607	0.0042	0.0021	0.0101	0.0157	0.0119	0.0081	0.012	0.0122	0.0051
20	rs75537515	12778551	0.78	0.56417027826485	0.87	0.259919603286658	0.284048687035664	0.44365672767458	0.0066	0.0038	0.0232	0.1439	0.0102	0.1624	0.1948	0.0097	0.0052	0.011	0.0089	0.0179	0.0044	0.0109	0.017	0.1197	0.1615	0.0042	0.0023	0.0105	0.0166	0.0119	0.0082	0.0125	0.0122	0.0046
20	rs7260764	12787988	0.78	0.56417027826485	0.86	0.29215087580064	0.164711249670484	0.438219116042569	0.0066	0.0039	0.023	0.1438	0.0101	0.1617	0.1947	0.0097	0.0049	0.0112	0.009	0.0177	0.0046	0.0109	0.0169	0.1193	0.1612	0.0043	0.0024	0.0108	0.0173	0.012	0.0083	0.0127	0.0124	0.0044
20	rs74355069	12796299	0.78	0.56417027826485	0.86	0.29215087580064	0.155561511146069	0.4233259481498	0.0067	0.0039	0.023	0.1438	0.0101	0.1616	0.1947	0.0097	0.0049	0.0112	0.009	0.0177	0.0047	0.0109	0.0169	0.1192	0.1612	0.0043	0.0024	0.0108	0.0173	0.012	0.0083	0.0127	0.0125	0.0044
20	rs7267938	12796458	0.78	0.56417027826485	0.86	0.29215087580064	0.154754100962571	0.422801301298662	0.0067	0.0039	0.023	0.1438	0.0101	0.1616	0.1947	0.0097	0.0049	0.0112	0.009	0.0177	0.0047	0.011	0.0169	0.1192	0.1612	0.0043	0.0024	0.0108	0.0173	0.012	0.0083	0.0127	0.0125	0.0044
20	rs845595	12803554	0.78	0.56417027826485	0.86	0.29215087580064	0.134815274233222	0.413909335328692	0.0067	0.0039	0.0231	0.1437	0.0102	0.1613	0.1947	0.0098	0.0048	0.0112	0.009	0.0177	0.0047	0.0111	0.0169	0.1188	0.1611	0.0043	0.0024	0.0109	0.0174	0.012	0.0084	0.0128	0.0125	0.0043
20	rs845597	12803688	0.78	0.56417027826485	0.86	0.29215087580064	0.134475196154537	0.411954795299882	0.0067	0.0039	0.0231	0.1437	0.0101	0.1613	0.1947	0.0098	0.0048	0.0112	0.009	0.0177	0.0047	0.0111	0.0169	0.1188	0.1611	0.0043	0.0024	0.0109	0.0174	0.012	0.0084	0.0128	0.0125	0.0043
20	rs6074503	12809182	0.78	0.56417027826485	0.86	0.29215087580064	0.11690426981626	0.42227683018828	0.0067	0.0039	0.0231	0.1436	0.0101	0.1613	0.1946	0.0098	0.0048	0.0112	0.009	0.0177	0.0047	0.0111	0.0169	0.1188	0.161	0.0046	0.0024	0.011	0.0176	0.012	0.0084	0.0129	0.0125	0.0043
20	rs6041650	12809535	0.78	0.56417027826485	0.86	0.29215087580064	0.115068922249603	0.426214639476211	0.0067	0.0039	0.0231	0.1436	0.0101	0.1615	0.1949	0.0098	0.0048	0.0112	0.009	0.0177	0.0047	0.0111	0.0168	0.1188	0.1607	0.0046	0.0024	0.0109	0.0175	0.012	0.0083	0.0129	0.0125	0.0043
20	rs73265193	12816532	0.78	0.56417027826485	0.86	0.29215087580064	0.126289633624584	0.437292531573527	0.0067	0.0039	0.023	0.1437	0.0101	0.1614	0.1945	0.0098	0.0048	0.0113	0.0091	0.0177	0.0047	0.0112	0.0169	0.1189	0.1605	0.0046	0.0024	0.011	0.0177	0.0118	0.0083	0.0129	0.0126	0.0043
20	rs845612	12823287	0.78	0.56417027826485	0.86	0.29215087580064	0.125962728864156	0.460075454014075	0.0068	0.0039	0.023	0.1437	0.01	0.1615	0.1947	0.0098	0.0048	0.0113	0.0091	0.0177	0.0048	0.0111	0.0168	0.1189	0.1606	0.0047	0.0025	0.011	0.0178	0.0117	0.0084	0.0129	0.0124	0.0042
20	rs708954	12826552	0.78	0.56417027826485	0.86	0.29215087580064	0.129345448042708	0.369104958407248	0.0071	0.0038	0.023	0.1445	0.0094	0.1616	0.1971	0.0097	0.0047	0.0114	0.0086	0.0168	0.0052	0.0103	0.0161	0.1167	0.162	0.0051	0.0025	0.0117	0.019	0.0114	0.0083	0.0123	0.0115	0.0041
20	rs6033531	12845707	0.76	0.684441169424083	0.86	0.29215087580064	0.0981475743775466	0.25307279466191	0.0068	0.0039	0.0219	0.1461	0.008	0.1644	0.2002	0.01	0.0043	0.0116	0.0075	0.0159	0.0051	0.0097	0.0137	0.1142	0.165	0.0052	0.0025	0.0124	0.0209	0.0115	0.008	0.0118	0.0101	0.0035
20	rs12481406	12846961	0.76	0.684441169424083	0.86	0.29215087580064	0.105172452456557	0.244432118962801	0.0068	0.0039	0.0219	0.1461	0.008	0.1644	0.2001	0.0097	0.0043	0.0116	0.0074	0.0162	0.0051	0.0097	0.0137	0.1139	0.165	0.0052	0.0025	0.0124	0.021	0.0116	0.0083	0.0118	0.0101	0.0035
20	rs117781523	12851665	0.76	0.684441169424083	0.86	0.29215087580064	0.108392156199693	0.250144533136699	0.0068	0.0039	0.0219	0.1461	0.008	0.1644	0.2001	0.0097	0.0043	0.0116	0.0074	0.0162	0.0051	0.0097	0.0137	0.1139	0.165	0.0052	0.0025	0.0124	0.021	0.0116	0.0083	0.0118	0.0101	0.0035
20	rs114088745	12855908	0.76	0.684441169424083	0.86	0.29215087580064	0.118557025291325	0.254314910087115	0.0068	0.0038	0.0219	0.1462	0.008	0.1644	0.2002	0.0096	0.0044	0.0115	0.0072	0.0162	0.0051	0.0097	0.0136	0.114	0.1652	0.0052	0.0025	0.0124	0.0211	0.0115	0.0083	0.0117	0.0101	0.0035
20	rs10485763	12856917	0.76	0.684441169424083	0.86	0.29215087580064	0.121585277512863	0.252959970246721	0.0068	0.0038	0.0219	0.1462	0.008	0.1644	0.2003	0.0096	0.0044	0.0115	0.0072	0.0162	0.0051	0.0097	0.0136	0.114	0.1652	0.0052	0.0025	0.0124	0.0211	0.0116	0.0083	0.0117	0.0101	0.0035
20	rs6033538	12859263	0.76	0.684441169424083	0.86	0.29215087580064	0.126974824251417	0.262035722368887	0.0068	0.0037	0.0218	0.1464	0.008	0.1645	0.2004	0.0096	0.0045	0.0115	0.0071	0.0162	0.0051	0.0097	0.0135	0.1141	0.1655	0.0052	0.0024	0.0124	0.0208	0.0116	0.0083	0.0116	0.0101	0.0036
20	rs6109593	12860134	0.76	0.684441169424083	0.86	0.29215087580064	0.127153939640588	0.258393372625069	0.0068	0.0036	0.0218	0.1464	0.008	0.1645	0.2004	0.0096	0.0045	0.0115	0.0071	0.0162	0.0051	0.0097	0.0135	0.1141	0.1655	0.0052	0.0024	0.0124	0.0208	0.0116	0.0083	0.0115	0.0101	0.0036
20	rs1321946	12867839	0.75	0.750298972197586	0.86	0.29215087580064	0.0710069803808106	0.247227084769851	0.0066	0.0035	0.0212	0.1453	0.0079	0.1657	0.2004	0.0097	0.0042	0.012	0.0068	0.0157	0.0048	0.0097	0.0128	0.1157	0.1663	0.0053	0.0028	0.0124	0.0208	0.0116	0.0084	0.0111	0.01	0.0038
20	rs77072637	12872151	0.75	0.750298972197586	0.87	0.259919603286658	0.0510209547773284	0.246891155610143	0.0064	0.0035	0.0209	0.1453	0.0079	0.1653	0.2	0.0098	0.0039	0.0118	0.0067	0.0157	0.005	0.0099	0.0127	0.1162	0.1665	0.0052	0.0028	0.0126	0.0211	0.0115	0.0085	0.011	0.0102	0.0038
20	rs2073233	12874585	0.75	0.750298972197586	0.87	0.259919603286658	0.0476711891349972	0.229844663708658	0.0063	0.0035	0.0208	0.1454	0.0079	0.1652	0.1998	0.0098	0.0037	0.0118	0.0066	0.0157	0.0051	0.01	0.0126	0.1165	0.1669	0.0052	0.0028	0.0126	0.0213	0.0115	0.0085	0.0108	0.0104	0.0038
20	rs2327455	12874900	0.75	0.750298972197586	0.87	0.259919603286658	0.0476235369037566	0.22809623702766	0.0063	0.0035	0.0208	0.1452	0.0079	0.1652	0.1999	0.0098	0.0037	0.0118	0.0066	0.0156	0.0051	0.01	0.0126	0.1165	0.167	0.0052	0.0028	0.0126	0.0213	0.0115	0.0085	0.0107	0.0104	0.0038
20	rs2423712	12875977	0.75	0.750298972197586	0.87	0.259919603286658	0.0466302804873109	0.229954083976979	0.0063	0.0035	0.0208	0.1453	0.0079	0.1653	0.1999	0.0098	0.0037	0.0118	0.0066	0.0156	0.0051	0.01	0.0126	0.1165	0.1671	0.0052	0.0028	0.0126	0.0213	0.0115	0.0085	0.0107	0.0104	0.0038
20	rs399736	12887363	0.75	0.750298972197586	0.87	0.259919603286658	0.0439753097488221	0.232036267690517	0.0062	0.0035	0.0208	0.1455	0.0078	0.1657	0.1999	0.0098	0.0036	0.0119	0.0066	0.0154	0.0051	0.0099	0.0125	0.116	0.1677	0.0052	0.0028	0.0126	0.0212	0.0115	0.0085	0.0107	0.0102	0.0037
20	rs398869	12893710	0.74	0.820062814253923	0.87	0.259919603286658	0.0334949631083124	0.174156024337208	0.0058	0.0034	0.0219	0.1454	0.0076	0.1655	0.2008	0.0101	0.0031	0.0123	0.0068	0.0145	0.0047	0.01	0.012	0.1147	0.1703	0.005	0.0025	0.0121	0.0208	0.0121	0.0086	0.0104	0.0102	0.0037
20	rs73075991	12893973	0.74	0.820062814253923	0.87	0.259919603286658	0.0383179620641283	0.154815099722716	0.0057	0.0034	0.0221	0.1455	0.0076	0.1654	0.201	0.0102	0.0027	0.0124	0.0068	0.0142	0.0046	0.01	0.0119	0.1145	0.171	0.005	0.0024	0.012	0.0208	0.0123	0.0086	0.0104	0.0102	0.0037
20	rs149164	12894601	0.74	0.820062814253923	0.86	0.29215087580064	0.0293167320253162	0.158271656777745	0.0055	0.0034	0.0222	0.1443	0.0077	0.1661	0.2003	0.0105	0.0027	0.0121	0.0071	0.0136	0.0044	0.01	0.0115	0.1149	0.1719	0.0051	0.0025	0.0121	0.0208	0.0125	0.0091	0.0099	0.0103	0.0037
20	rs116992280	12895385	0.74	0.820062814253923	0.86	0.29215087580064	0.0272262999154207	0.161463899793957	0.0055	0.0035	0.0221	0.1442	0.0077	0.1661	0.2005	0.0106	0.0028	0.0121	0.0071	0.0135	0.0044	0.01	0.0113	0.1149	0.172	0.0051	0.0025	0.0121	0.0209	0.0125	0.0091	0.0099	0.0103	0.0037
20	rs76448114	12896525	0.74	0.820062814253923	0.86	0.29215087580064	0.025809827368767	0.163702091825455	0.0054	0.0035	0.0221	0.144	0.0077	0.166	0.2009	0.0106	0.0028	0.012	0.0072	0.0133	0.0044	0.01	0.0112	0.115	0.1721	0.0052	0.0025	0.0122	0.0209	0.0125	0.0093	0.0098	0.0103	0.0037
20	rs8119682	12896633	0.74	0.820062814253923	0.86	0.29215087580064	0.0235605565654616	0.17206704779392	0.0054	0.0035	0.0222	0.1439	0.0076	0.166	0.2009	0.0106	0.0029	0.012	0.0072	0.0133	0.0044	0.01	0.0112	0.115	0.1721	0.0052	0.0025	0.012	0.0207	0.0126	0.0093	0.0098	0.0103	0.0038
20	rs17811999	12897812	0.74	0.820062814253923	0.86	0.29215087580064	0.0293621618045897	0.170679278220969	0.0054	0.0035	0.0222	0.1436	0.007	0.1661	0.201	0.0107	0.0029	0.012	0.0073	0.0131	0.0043	0.01	0.0111	0.1151	0.1725	0.0053	0.0026	0.0121	0.0208	0.0127	0.0095	0.0097	0.0104	0.0038
20	rs149383	12897856	0.74	0.820062814253923	0.83	0.405269641990714	0.029328084815885	0.169888028207059	0.0054	0.0035	0.0222	0.1437	0.007	0.1664	0.2009	0.0107	0.0029	0.012	0.0073	0.0131	0.0043	0.0101	0.0111	0.1151	0.1723	0.0053	0.0026	0.012	0.0207	0.0127	0.0094	0.0097	0.0104	0.0038
20	rs75148426	12900769	0.74	0.820062814253923	0.82	0.448736318624531	0.0340465357718076	0.16899940789326	0.0054	0.0035	0.0223	0.1436	0.007	0.1663	0.2009	0.0107	0.0029	0.012	0.0073	0.0131	0.0044	0.0101	0.0111	0.115	0.1725	0.0053	0.0026	0.012	0.0207	0.0128	0.0094	0.0096	0.0104	0.0038
20	rs183114	12904241	0.74	0.820062814253923	0.82	0.448736318624531	0.0583693171493588	0.18513789203775	0.0053	0.0035	0.0228	0.1432	0.007	0.166	0.2009	0.0108	0.003	0.012	0.0074	0.013	0.0044	0.0102	0.0111	0.1146	0.173	0.0056	0.0027	0.0119	0.0205	0.013	0.0093	0.0093	0.0106	0.0038
20	rs80004892	12910094	0.74	0.820062814253923	0.82	0.448736318624531	0.070841488050229	0.20135387931566	0.0051	0.0035	0.0231	0.1423	0.007	0.1658	0.2014	0.0106	0.0031	0.012	0.0074	0.013	0.0044	0.0103	0.0111	0.114	0.1735	0.0056	0.0027	0.0119	0.0203	0.0131	0.0096	0.009	0.0107	0.0038
20	rs6074524	12912902	0.74	0.820062814253923	0.82	0.448736318624531	0.0716298155175686	0.191074709385667	0.0051	0.0035	0.0232	0.142	0.0071	0.1657	0.2016	0.0106	0.0031	0.012	0.0075	0.013	0.0044	0.0103	0.0111	0.1138	0.1736	0.0056	0.0026	0.0119	0.0203	0.0132	0.0098	0.009	0.0108	0.0038
20	rs116759714	12914264	0.74	0.820062814253923	0.82	0.448736318624531	0.0760674458792313	0.17695490567372	0.0051	0.0035	0.0232	0.142	0.0071	0.1656	0.2017	0.0107	0.0031	0.012	0.0075	0.0132	0.0043	0.0103	0.0112	0.1137	0.1736	0.0056	0.0026	0.0119	0.0203	0.0132	0.0098	0.009	0.0108	0.0036
20	rs6074525	12917368	0.74	0.820062814253923	0.82	0.448736318624531	0.0820804209050102	0.168112418281161	0.0051	0.0035	0.0233	0.1419	0.007	0.1657	0.2015	0.0107	0.0031	0.012	0.0075	0.0132	0.0043	0.0103	0.0112	0.1138	0.1736	0.0056	0.0025	0.0119	0.0204	0.0131	0.0098	0.009	0.0108	0.0036
20	rs6078837	12928649	0.74	0.820062814253923	0.82	0.448736318624531	0.0870848058503607	0.161949537948731	0.0049	0.0035	0.0234	0.1416	0.0071	0.1657	0.2013	0.0106	0.0031	0.0119	0.0076	0.0132	0.0043	0.0104	0.0112	0.1133	0.1745	0.0056	0.0024	0.0118	0.0202	0.0132	0.0101	0.0089	0.0109	0.0036
20	rs6033555	12936520	0.73	0.893795165105119	0.8	0.544775224122235	0.214261675293035	0.193343225549976	0.0047	0.0029	0.024	0.1387	0.0081	0.1628	0.2007	0.0111	0.0027	0.0124	0.0084	0.0139	0.004	0.0118	0.0114	0.1115	0.174	0.0059	0.0025	0.0119	0.0193	0.0139	0.0116	0.0104	0.0123	0.0037
20	rs34707796	12942311	0.73	0.893795165105119	0.8	0.544775224122235	0.328675293363928	0.222011047405546	0.0046	0.0027	0.0244	0.1365	0.0083	0.1613	0.1997	0.0111	0.0026	0.0127	0.0088	0.0144	0.004	0.0125	0.0116	0.1112	0.1749	0.0059	0.0023	0.0119	0.0191	0.0143	0.0122	0.0108	0.0129	0.0038
20	rs8183164	12942600	0.73	0.893795165105119	0.79	0.597486775499064	0.328828595903107	0.222227450416585	0.0046	0.0027	0.0244	0.1365	0.0083	0.1613	0.1997	0.0111	0.0026	0.0127	0.0088	0.0144	0.0041	0.0125	0.0116	0.1112	0.1749	0.0059	0.0023	0.0119	0.0191	0.0143	0.0122	0.0108	0.0129	0.0038
20	rs6078846	12945013	0.73	0.893795165105119	0.79	0.597486775499064	0.330876194369195	0.220930067034867	0.0046	0.0027	0.0244	0.1365	0.0083	0.1611	0.1995	0.0111	0.0026	0.0127	0.0088	0.0145	0.004	0.0125	0.0116	0.1113	0.1751	0.0059	0.0023	0.0119	0.0191	0.0144	0.0123	0.0108	0.0129	0.0038
20	rs78450933	12946722	0.73	0.893795165105119	0.79	0.597486775499064	0.336334368437118	0.224178172405594	0.0046	0.0027	0.0244	0.1366	0.0084	0.161	0.1995	0.0111	0.0026	0.0127	0.0088	0.0145	0.004	0.0125	0.0116	0.1113	0.1752	0.0058	0.0023	0.0119	0.019	0.0144	0.0123	0.0108	0.0129	0.0038
20	rs364585	12962718	0.73	0.893795165105119	0.79	0.597486775499064	0.400260876645915	0.231158818895089	0.0046	0.0025	0.0243	0.137	0.0085	0.1594	0.1993	0.011	0.0025	0.0129	0.0091	0.0149	0.0038	0.0126	0.0118	0.1113	0.1759	0.0058	0.0022	0.0118	0.019	0.0146	0.0124	0.0109	0.0131	0.0037
20	rs6078859	12965240	0.73	0.893795165105119	0.78	0.653412240020304	0.400713191797442	0.230501438186522	0.0046	0.0025	0.0243	0.137	0.0085	0.1594	0.1993	0.011	0.0025	0.0129	0.0091	0.0149	0.0038	0.0126	0.0118	0.1113	0.1759	0.0058	0.0022	0.0118	0.019	0.0146	0.0124	0.0109	0.0131	0.0037
20	rs6078865	12969023	0.73	0.893795165105119	0.78	0.653412240020304	0.397327091344908	0.228423737141454	0.0046	0.0025	0.0243	0.137	0.0085	0.1594	0.1992	0.011	0.0024	0.0129	0.0091	0.0149	0.0038	0.0127	0.012	0.1112	0.1759	0.0057	0.0022	0.0118	0.019	0.0147	0.0124	0.0109	0.0131	0.0037
20	rs191704	12969181	0.73	0.893795165105119	0.78	0.653412240020304	0.397383407859913	0.228532937720587	0.0046	0.0025	0.0243	0.137	0.0085	0.1594	0.1992	0.011	0.0024	0.0129	0.0091	0.0149	0.0038	0.0127	0.012	0.1112	0.1759	0.0057	0.0022	0.0118	0.019	0.0147	0.0124	0.0109	0.0131	0.0037
20	rs6041751	12969348	0.73	0.893795165105119	0.79	0.597486775499064	0.397327091344908	0.228532937720587	0.0046	0.0025	0.0243	0.137	0.0085	0.1594	0.1992	0.011	0.0024	0.0129	0.0091	0.0149	0.0038	0.0127	0.012	0.1112	0.1759	0.0057	0.0022	0.0118	0.019	0.0147	0.0124	0.0109	0.0131	0.0037
20	rs680379	12969400	0.73	0.893795165105119	0.79	0.597486775499064	0.397327091344908	0.228532937720587	0.0046	0.0025	0.0243	0.137	0.0085	0.1594	0.1992	0.011	0.0024	0.0129	0.0091	0.0149	0.0038	0.0127	0.012	0.1112	0.1759	0.0057	0.0022	0.0118	0.019	0.0147	0.0124	0.0109	0.0131	0.0037
20	rs77608416	12970434	0.73	0.893795165105119	0.79	0.597486775499064	0.396426573746706	0.229188496529739	0.0046	0.0025	0.0243	0.137	0.0085	0.1594	0.1992	0.011	0.0024	0.0129	0.0091	0.0149	0.0038	0.0127	0.012	0.1112	0.1759	0.0057	0.0022	0.0118	0.019	0.0147	0.0124	0.0109	0.0131	0.0037
20	rs815998	12980668	0.73	0.893795165105119	0.79	0.597486775499064	0.418264270471088	0.2516073173035	0.0046	0.0025	0.0241	0.1371	0.0086	0.1594	0.1974	0.0113	0.0024	0.0128	0.0091	0.0156	0.0037	0.013	0.0122	0.1099	0.1761	0.0056	0.002	0.0116	0.0187	0.0152	0.0129	0.0117	0.0137	0.0035
20	rs16993620	12986425	0.73	0.893795165105119	0.79	0.597486775499064	0.375123936543578	0.315599880819916	0.0044	0.0023	0.0242	0.1365	0.0088	0.1604	0.196	0.0113	0.0024	0.0136	0.0093	0.0161	0.0038	0.0128	0.0121	0.1099	0.1756	0.0053	0.0018	0.0114	0.0178	0.0154	0.0135	0.0121	0.014	0.0035
20	rs3859619	12993893	0.73	0.893795165105119	0.79	0.597486775499064	0.357935709002887	0.330672900779806	0.0043	0.0022	0.0243	0.1364	0.0088	0.1606	0.1957	0.0113	0.0024	0.0139	0.0094	0.0163	0.0038	0.0127	0.0121	0.11	0.1752	0.0051	0.0018	0.0114	0.0175	0.0156	0.0138	0.0122	0.014	0.0034
20	rs6078879	12994040	0.73	0.893795165105119	0.8	0.544775224122235	0.357135141047561	0.329938822764809	0.0043	0.0022	0.0243	0.1364	0.0088	0.1606	0.1957	0.0113	0.0024	0.0139	0.0094	0.0163	0.0038	0.0127	0.0121	0.11	0.1752	0.0051	0.0018	0.0114	0.0175	0.0156	0.0138	0.0122	0.014	0.0034
20	rs75071965	12996363	0.73	0.893795165105119	0.8	0.544775224122235	0.363565452967196	0.372899798325711	0.0042	0.0022	0.0243	0.1363	0.0088	0.1608	0.1956	0.0113	0.0024	0.0139	0.0094	0.0163	0.0037	0.0127	0.0121	0.1101	0.1752	0.0051	0.0018	0.0114	0.0175	0.0156	0.0138	0.0122	0.014	0.0034
20	rs35151801	13006207	0.74	0.820062814253923	0.8	0.544775224122235	0.34450393215242	0.416127518445292	0.0041	0.0022	0.0244	0.1357	0.0088	0.1613	0.1953	0.0113	0.0023	0.0139	0.0095	0.0164	0.0037	0.0126	0.0122	0.1106	0.175	0.005	0.0018	0.0114	0.0174	0.0156	0.0138	0.0123	0.0139	0.0034
20	rs6033576	13009688	0.74	0.820062814253923	0.8	0.544775224122235	0.389705530229354	0.418218156934874	0.0041	0.0022	0.0245	0.1356	0.0088	0.1615	0.1952	0.0113	0.0023	0.0139	0.0095	0.0165	0.0033	0.0127	0.0122	0.1106	0.175	0.005	0.0018	0.0114	0.0174	0.0156	0.0139	0.0123	0.0139	0.0034
20	rs117573934	13011334	0.74	0.820062814253923	0.8	0.544775224122235	0.381330765122943	0.416649911554731	0.0041	0.0022	0.0245	0.1356	0.0088	0.1615	0.1952	0.0113	0.0023	0.0139	0.0095	0.0165	0.0033	0.0127	0.0122	0.1107	0.1749	0.005	0.0018	0.0114	0.0174	0.0156	0.0139	0.0123	0.0139	0.0034
20	rs117160448	13018737	0.74	0.820062814253923	0.8	0.544775224122235	0.363242539645748	0.396538947424643	0.0041	0.0022	0.0246	0.1354	0.0088	0.1617	0.1951	0.0113	0.0023	0.0138	0.0095	0.0165	0.0034	0.0127	0.0122	0.1108	0.1748	0.0049	0.0018	0.0114	0.0174	0.0157	0.0139	0.0123	0.0139	0.0033
20	rs4814186	13024386	0.74	0.820062814253923	0.8	0.544775224122235	0.162144599639679	0.322138494996143	0.0042	0.0022	0.0258	0.132	0.0089	0.1646	0.1927	0.0118	0.002	0.0136	0.0099	0.0172	0.0036	0.0124	0.013	0.1129	0.1723	0.0044	0.0019	0.0118	0.0173	0.016	0.0145	0.0127	0.0132	0.0031
20	rs1367742	13027128	0.74	0.820062814253923	0.8	0.544775224122235	0.157489046929518	0.301927843427044	0.0041	0.0022	0.0259	0.1315	0.0088	0.165	0.1927	0.0118	0.002	0.0137	0.0099	0.0172	0.0037	0.0123	0.013	0.1132	0.172	0.0044	0.0019	0.0119	0.0173	0.0161	0.0145	0.0128	0.0132	0.0031
20	rs6105028	13039055	0.74	0.820062814253923	0.8	0.544775224122235	0.145290714227196	0.272942033827766	0.0039	0.0022	0.0253	0.1314	0.0089	0.1657	0.1928	0.0117	0.002	0.0139	0.01	0.0172	0.0037	0.012	0.013	0.1136	0.1716	0.0044	0.0019	0.0119	0.0171	0.0162	0.0146	0.0128	0.0132	0.0031
20	rs116901113	13042424	0.74	0.820062814253923	0.8	0.544775224122235	0.146816236965251	0.275603154425905	0.0039	0.0022	0.0252	0.1314	0.0089	0.1659	0.1928	0.0117	0.002	0.0139	0.0099	0.0172	0.0037	0.012	0.013	0.1137	0.1714	0.0044	0.0019	0.012	0.017	0.0161	0.0146	0.0128	0.0132	0.0032
20	rs187236	13047445	0.74	0.820062814253923	0.8	0.544775224122235	0.147729566763138	0.266496312868419	0.0039	0.0022	0.0251	0.1315	0.0088	0.1661	0.1929	0.0117	0.002	0.0138	0.0099	0.0172	0.0037	0.012	0.013	0.1139	0.1713	0.0044	0.002	0.012	0.0168	0.0161	0.0146	0.0129	0.0132	0.0032
20	rs79003127	13050909	0.74	0.820062814253923	0.79	0.597486775499064	0.152713088216789	0.274560897683556	0.0039	0.0022	0.0251	0.1314	0.0088	0.1662	0.193	0.0117	0.002	0.0138	0.0099	0.0172	0.0037	0.0119	0.013	0.114	0.1711	0.0044	0.002	0.012	0.0167	0.0161	0.0146	0.0129	0.0132	0.0032
20	rs73898406	13051832	0.74	0.820062814253923	0.79	0.597486775499064	0.152579810529564	0.274445166579399	0.0039	0.0022	0.0251	0.1314	0.0088	0.1663	0.193	0.0117	0.002	0.0138	0.0099	0.0172	0.0037	0.0119	0.013	0.114	0.1711	0.0044	0.002	0.012	0.0167	0.0161	0.0146	0.0129	0.0132	0.0032
20	rs3843771	13054417	0.74	0.820062814253923	0.79	0.597486775499064	0.176154616527119	0.244655343842672	0.0037	0.0022	0.0247	0.1313	0.0085	0.1672	0.1933	0.0115	0.0019	0.0138	0.0099	0.0174	0.0038	0.0118	0.013	0.1144	0.1703	0.0045	0.002	0.0122	0.0165	0.016	0.0149	0.013	0.0131	0.0032
20	rs11697737	13059641	0.74	0.820062814253923	0.79	0.597486775499064	0.19080344020638	0.235225998707462	0.0037	0.0023	0.0246	0.1311	0.0084	0.1676	0.1934	0.0115	0.0019	0.0139	0.0099	0.0174	0.0038	0.0118	0.013	0.1146	0.1698	0.0045	0.002	0.0122	0.0164	0.0159	0.015	0.0131	0.0131	0.0032
20	rs3906631	13064936	0.74	0.820062814253923	0.79	0.597486775499064	0.198593799107669	0.241091558614093	0.0037	0.0023	0.0246	0.1311	0.0084	0.1675	0.1937	0.0115	0.0019	0.0139	0.0099	0.0174	0.0038	0.0118	0.013	0.1147	0.1698	0.0045	0.002	0.0123	0.0161	0.0159	0.015	0.0131	0.0131	0.0032
20	rs6134779	13066751	0.74	0.820062814253923	0.8	0.544775224122235	0.217884675708845	0.261693574608818	0.0037	0.0023	0.0246	0.1308	0.0084	0.1677	0.1936	0.0115	0.0019	0.0139	0.0099	0.0175	0.0038	0.0118	0.013	0.1148	0.1698	0.0045	0.002	0.0123	0.0161	0.0159	0.015	0.0131	0.0132	0.0032
20	rs6131438	13067301	0.74	0.820062814253923	0.81	0.49521423796015	0.239776227058556	0.244878633616197	0.0037	0.0023	0.0248	0.1316	0.0084	0.1677	0.1931	0.0115	0.0019	0.0139	0.0099	0.0172	0.0037	0.012	0.0132	0.1138	0.1701	0.0046	0.0021	0.0123	0.0158	0.0161	0.0151	0.0131	0.0131	0.0033
20	rs13036352	13067373	0.74	0.820062814253923	0.8	0.544775224122235	0.244198306248726	0.2405362278737	0.0037	0.0023	0.0248	0.1316	0.0084	0.1676	0.193	0.0115	0.0019	0.0139	0.0099	0.0173	0.0037	0.012	0.0132	0.1137	0.17	0.0046	0.0021	0.0123	0.0158	0.0162	0.0151	0.0131	0.0131	0.0033
20	rs79676000	13072443	0.76	0.684441169424083	0.81	0.49521423796015	0.23335408955678	0.177456329898865	0.0037	0.0021	0.0254	0.1295	0.0083	0.1698	0.1955	0.0109	0.0017	0.0117	0.0098	0.0184	0.0039	0.0114	0.0137	0.1145	0.1685	0.0044	0.002	0.0126	0.0157	0.016	0.0152	0.0136	0.0125	0.003
20	rs243876	13072768	0.76	0.684441169424083	0.81	0.49521423796015	0.240726243564918	0.105266221340643	0.0038	0.0021	0.0257	0.1285	0.0083	0.1706	0.1966	0.0107	0.0016	0.0109	0.0098	0.0191	0.004	0.0111	0.0139	0.1148	0.1677	0.0043	0.002	0.0127	0.0157	0.016	0.0153	0.014	0.0122	0.0029
20	rs6041848	13073290	0.77	0.622422290089237	0.81	0.49521423796015	0.27267982715075	0.094551885122987	0.0037	0.002	0.0268	0.1283	0.0083	0.1699	0.1988	0.0105	0.0014	0.0095	0.01	0.0201	0.0039	0.0102	0.0145	0.1158	0.1661	0.004	0.0019	0.0127	0.0158	0.0159	0.0148	0.0153	0.0114	0.0025
20	rs6041852	13077195	0.77	0.622422290089237	0.8	0.544775224122235	0.261063826276654	0.0709473706679503	0.0035	0.002	0.0266	0.1286	0.0083	0.1692	0.1991	0.0106	0.0014	0.0092	0.0099	0.0201	0.0039	0.0102	0.0148	0.1157	0.1653	0.0041	0.0019	0.0131	0.0162	0.0162	0.0148	0.0156	0.0114	0.0024
20	rs6134786	13077232	0.77	0.622422290089237	0.8	0.544775224122235	0.260431545798739	0.0664115023068583	0.0035	0.002	0.0266	0.1286	0.0083	0.1692	0.1991	0.0106	0.0014	0.0092	0.0099	0.0201	0.0039	0.0102	0.0148	0.1157	0.1652	0.0041	0.0019	0.0131	0.0162	0.0162	0.0148	0.0156	0.0114	0.0024
20	rs62203620	13081949	0.77	0.622422290089237	0.8	0.544775224122235	0.281453630001226	0.0384051254745894	0.0035	0.002	0.0267	0.1287	0.0081	0.1692	0.1996	0.0106	0.0014	0.009	0.0099	0.0202	0.0038	0.0102	0.015	0.1154	0.1651	0.004	0.0019	0.013	0.0162	0.016	0.0151	0.0158	0.0113	0.0024
20	rs6041860	13083118	0.77	0.622422290089237	0.81	0.49521423796015	0.284474548642192	0.0274302294344924	0.0035	0.002	0.0267	0.1288	0.0081	0.1692	0.1997	0.0107	0.0014	0.009	0.0099	0.0202	0.0038	0.0102	0.015	0.1153	0.165	0.004	0.0018	0.013	0.0162	0.0159	0.0152	0.0158	0.0113	0.0024
20	rs16993768	13085703	0.77	0.622422290089237	0.8	0.544775224122235	0.279246162131108	0.0307193793450921	0.0035	0.002	0.0267	0.1288	0.0081	0.1694	0.1998	0.0107	0.0014	0.009	0.0099	0.0203	0.0038	0.0101	0.015	0.1156	0.1646	0.0039	0.0018	0.013	0.0161	0.0158	0.0152	0.0159	0.0113	0.0023
20	rs6078920	13095940	0.77	0.622422290089237	0.8	0.544775224122235	0.274859253469534	0.029172343869827	0.0036	0.002	0.0268	0.129	0.0081	0.1696	0.1999	0.0107	0.0013	0.0089	0.0098	0.0204	0.0037	0.0099	0.0151	0.1166	0.1636	0.0038	0.0018	0.013	0.0159	0.0155	0.0152	0.0163	0.0112	0.0023
20	rs6033621	13102335	0.77	0.622422290089237	0.8	0.544775224122235	0.288513426910686	0.0208499575847958	0.0036	0.002	0.0267	0.1286	0.008	0.1697	0.1999	0.0109	0.0013	0.0089	0.0098	0.0206	0.0037	0.0097	0.0153	0.1172	0.1633	0.0037	0.0017	0.0132	0.0158	0.0155	0.0151	0.0166	0.0111	0.0022
20	rs78451644	13103277	0.77	0.622422290089237	0.8	0.544775224122235	0.296198574965686	0.0393315022812754	0.0035	0.0021	0.0267	0.1286	0.0079	0.1699	0.2	0.0108	0.0013	0.0089	0.0098	0.0206	0.0036	0.0096	0.0153	0.1173	0.1632	0.0037	0.0017	0.0132	0.0158	0.0155	0.015	0.0167	0.011	0.0022
20	rs17812191	13110280	0.77	0.622422290089237	0.8	0.544775224122235	0.305808623015878	0.0790513012236814	0.0029	0.0022	0.0267	0.1288	0.0074	0.1714	0.2007	0.0107	0.0012	0.0087	0.0096	0.0208	0.0036	0.009	0.0156	0.1185	0.1618	0.0034	0.0019	0.0134	0.0158	0.0154	0.0149	0.017	0.0105	0.002
20	rs79503816	13111136	0.77	0.622422290089237	0.8	0.544775224122235	0.3081747933216	0.0734410917135857	0.0029	0.0022	0.0267	0.1289	0.0074	0.1715	0.2008	0.0107	0.0012	0.0087	0.0096	0.0208	0.0036	0.0089	0.0157	0.1186	0.1617	0.0034	0.0019	0.0134	0.0158	0.0155	0.0149	0.0171	0.0104	0.002
20	rs117782107	13117956	0.77	0.622422290089237	0.8	0.544775224122235	0.317384452276958	0.0613348109297567	0.0028	0.0022	0.0267	0.1289	0.0073	0.1716	0.2009	0.0107	0.0011	0.0087	0.0095	0.0208	0.0036	0.0088	0.0157	0.1188	0.1614	0.0033	0.0019	0.0134	0.0158	0.0155	0.0148	0.0171	0.0103	0.0019
20	rs77189665	13122491	0.77	0.622422290089237	0.8	0.544775224122235	0.301105223111364	0.0576563028099077	0.0027	0.0022	0.0267	0.1289	0.0073	0.1717	0.2013	0.0107	0.0011	0.0087	0.0095	0.0207	0.0036	0.0088	0.0157	0.1189	0.1613	0.0033	0.0019	0.0135	0.0158	0.0154	0.0148	0.0171	0.0103	0.0019
20	rs17190927	13123733	0.77	0.622422290089237	0.8	0.544775224122235	0.29557013782868	0.0354245302153153	0.0027	0.0022	0.0267	0.1289	0.0073	0.1717	0.2013	0.0107	0.0011	0.0087	0.0095	0.0207	0.0036	0.0088	0.0157	0.1189	0.1612	0.0033	0.0019	0.0135	0.0158	0.0154	0.0148	0.0171	0.0103	0.0019
20	rs74808942	13128360	0.77	0.622422290089237	0.8	0.544775224122235	0.295521825926244	0.0464451025274072	0.0027	0.0022	0.0267	0.129	0.0073	0.1717	0.2013	0.0107	0.0012	0.0087	0.0095	0.0207	0.0036	0.0087	0.0158	0.119	0.161	0.0032	0.0019	0.0135	0.0158	0.0154	0.0148	0.0172	0.0103	0.0019
20	rs8117306	13131078	0.77	0.622422290089237	0.82	0.448736318624531	0.29008966884969	0.0304752036483773	0.0027	0.0022	0.0266	0.1291	0.0073	0.1716	0.2014	0.0107	0.0012	0.0087	0.0095	0.0207	0.0037	0.0087	0.0158	0.1191	0.1608	0.0032	0.002	0.0135	0.0157	0.0154	0.0148	0.0172	0.0103	0.0019
20	rs8117223	13131108	0.77	0.622422290089237	0.83	0.405269641990714	0.283954097549966	0.0292679414373405	0.0027	0.0022	0.0266	0.1293	0.0073	0.1715	0.2012	0.0107	0.0012	0.0087	0.0094	0.0207	0.0037	0.0086	0.0158	0.1193	0.1612	0.0032	0.002	0.0134	0.0157	0.0154	0.0148	0.0172	0.0103	0.0019
20	rs2073303	13134931	0.77	0.622422290089237	0.83	0.405269641990714	0.281500698823734	0.0354245302153153	0.0028	0.0022	0.0266	0.1292	0.0073	0.1714	0.2014	0.0108	0.0012	0.0086	0.0094	0.0206	0.0037	0.0085	0.0158	0.1194	0.1612	0.0032	0.002	0.0135	0.0157	0.0153	0.0148	0.0173	0.0103	0.0019
20	rs80278250	13138378	0.77	0.622422290089237	0.83	0.405269641990714	0.285754184233917	0.0554705311692751	0.0028	0.0022	0.0266	0.1292	0.0073	0.1713	0.2013	0.0108	0.0012	0.0086	0.0094	0.0206	0.0037	0.0085	0.0158	0.1194	0.1612	0.0032	0.002	0.0135	0.0157	0.0153	0.0148	0.0174	0.0103	0.0019
20	rs79476808	13138451	0.77	0.622422290089237	0.83	0.405269641990714	0.285944021437508	0.0560455860480293	0.0028	0.0022	0.0266	0.1292	0.0073	0.1713	0.2013	0.0108	0.0012	0.0086	0.0094	0.0206	0.0037	0.0085	0.0158	0.1194	0.1612	0.0032	0.002	0.0134	0.0157	0.0153	0.0148	0.0174	0.0103	0.0019
20	rs35870088	13140093	0.77	0.622422290089237	0.83	0.405269641990714	0.285279886505824	0.051393677963029	0.0028	0.0022	0.0266	0.1293	0.0073	0.1713	0.2013	0.0109	0.0012	0.0086	0.0094	0.0206	0.0037	0.0085	0.0158	0.1194	0.1611	0.0032	0.002	0.0134	0.0157	0.0153	0.0148	0.0174	0.0103	0.0019
20	rs61738161	13140720	0.77	0.622422290089237	0.83	0.405269641990714	0.286989332236845	0.0398810790597728	0.0028	0.0022	0.0266	0.1293	0.0073	0.1712	0.2014	0.0109	0.0012	0.0086	0.0094	0.0206	0.0037	0.0085	0.0158	0.1195	0.1611	0.0032	0.002	0.0135	0.0157	0.0153	0.0148	0.0174	0.0102	0.0019
20	rs6033633	13141809	0.77	0.622422290089237	0.84	0.364737902801441	0.289229331814518	0.0406562476859755	0.0028	0.0022	0.0265	0.1293	0.0073	0.1712	0.2014	0.0109	0.0012	0.0086	0.0094	0.0206	0.0037	0.0085	0.0158	0.1195	0.161	0.0032	0.002	0.0135	0.0157	0.0153	0.0148	0.0174	0.0102	0.002
20	rs111328380	13161033	0.77	0.622422290089237	0.84	0.364737902801441	0.292294505992055	0.0592209333887592	0.0028	0.0023	0.0262	0.1297	0.0073	0.1713	0.201	0.0109	0.0013	0.0084	0.0094	0.0206	0.0039	0.0085	0.0159	0.1195	0.1605	0.0033	0.002	0.0135	0.0156	0.0154	0.0148	0.0176	0.0102	0.002
20	rs16993822	13174957	0.78	0.56417027826485	0.84	0.364737902801441	0.271524371476266	0.0466813831772201	0.003	0.0024	0.0255	0.1303	0.0074	0.1714	0.2001	0.0109	0.0016	0.0082	0.0095	0.0207	0.0042	0.0084	0.0161	0.1194	0.1593	0.0034	0.0022	0.0136	0.0154	0.0158	0.0148	0.018	0.01	0.0022
20	rs1407332	13183918	0.78	0.56417027826485	0.85	0.32706018639722	0.273142751108575	0.0258739064348485	0.003	0.0023	0.0253	0.1306	0.0074	0.1717	0.2002	0.0109	0.0016	0.0081	0.0095	0.0207	0.0042	0.0083	0.0162	0.1195	0.1588	0.0034	0.0022	0.0136	0.0154	0.0159	0.0147	0.018	0.0099	0.0023
20	rs6131450	13185666	0.78	0.56417027826485	0.83	0.405269641990714	0.277094705572262	0.0146964572522112	0.003	0.0023	0.0251	0.1304	0.0074	0.1719	0.2003	0.0108	0.0016	0.0081	0.0095	0.0207	0.0043	0.0083	0.0162	0.1196	0.1587	0.0034	0.0022	0.0136	0.0154	0.016	0.0147	0.018	0.01	0.0023
20	rs6134814	13189298	0.78	0.56417027826485	0.82	0.448736318624531	0.312388518037308	0.0314573291534159	0.003	0.0023	0.025	0.1302	0.0074	0.1722	0.2003	0.0109	0.0016	0.0079	0.0095	0.0208	0.0043	0.0083	0.0162	0.1196	0.1586	0.0034	0.0023	0.0136	0.0154	0.016	0.0147	0.0181	0.0099	0.0023
20	rs77736313	13190012	0.78	0.56417027826485	0.82	0.448736318624531	0.31363359123692	0.032504069343365	0.003	0.0023	0.025	0.1302	0.0075	0.1722	0.2003	0.0109	0.0016	0.0079	0.0095	0.0208	0.0043	0.0083	0.0162	0.1196	0.1586	0.0034	0.0023	0.0136	0.0154	0.016	0.0147	0.0181	0.0099	0.0023
20	rs17812239	13196079	0.78	0.56417027826485	0.82	0.448736318624531	0.360771756095794	0.0482300619421839	0.003	0.0024	0.025	0.1303	0.0075	0.1724	0.2001	0.0109	0.0016	0.0079	0.0098	0.0207	0.0043	0.0082	0.0162	0.1194	0.1584	0.0034	0.0023	0.0136	0.0153	0.016	0.0147	0.0181	0.0097	0.0023
20	rs117796880	13197049	0.78	0.56417027826485	0.8	0.544775224122235	0.366586395324478	0.0581108038099986	0.003	0.0024	0.025	0.1303	0.0075	0.1725	0.2001	0.0109	0.0016	0.0079	0.0097	0.0207	0.0043	0.0082	0.0162	0.1194	0.1584	0.0034	0.0023	0.0135	0.0153	0.016	0.0147	0.0181	0.0097	0.0023
20	rs59975867	13203998	0.79	0.509607847349147	0.81	0.49521423796015	0.344713401407434	0.105266221340643	0.0031	0.0024	0.0249	0.1309	0.0075	0.1737	0.1996	0.0109	0.0017	0.0081	0.0095	0.0204	0.0043	0.0081	0.0162	0.1191	0.1573	0.0034	0.0024	0.0135	0.0151	0.0162	0.0146	0.0183	0.0095	0.0024
20	rs6134823	13204062	0.79	0.509607847349147	0.81	0.49521423796015	0.334991268863132	0.0991233950663608	0.0031	0.0024	0.0249	0.1309	0.0075	0.1737	0.1996	0.0109	0.0017	0.0081	0.0095	0.0204	0.0043	0.0081	0.0162	0.1191	0.1573	0.0035	0.0024	0.0135	0.0151	0.0162	0.0146	0.0183	0.0095	0.0024
20	rs6041963	13204935	0.8	0.458652199356866	0.81	0.49521423796015	0.451422816184838	0.162922357765626	0.0032	0.0025	0.025	0.1308	0.0077	0.1733	0.2001	0.011	0.0018	0.0078	0.0092	0.0207	0.0044	0.0082	0.0166	0.1187	0.1558	0.0035	0.0025	0.0137	0.0148	0.0164	0.0146	0.0187	0.0092	0.0026
20	rs6033643	13205338	0.81	0.411214762386647	0.81	0.49521423796015	0.561385953193361	0.24532540769413	0.0032	0.0025	0.025	0.1306	0.0077	0.1738	0.1999	0.011	0.0019	0.0077	0.0091	0.0208	0.0044	0.0081	0.0166	0.1188	0.1559	0.0035	0.0026	0.0136	0.0148	0.0164	0.0144	0.0187	0.0091	0.0027
20	rs6041966	13211726	0.86	0.223270892544248	0.79	0.597486775499064	0.791855468606153	0.668050087264565	0.004	0.0031	0.0255	0.1333	0.0085	0.1799	0.1987	0.0105	0.0027	0.0066	0.0074	0.0214	0.0043	0.0065	0.0167	0.121	0.1503	0.004	0.0027	0.0118	0.0138	0.0171	0.0124	0.0202	0.0069	0.0036
20	rs77382541	13212029	0.86	0.223270892544248	0.79	0.597486775499064	0.912375283856184	0.715007706900126	0.004	0.0031	0.0255	0.1335	0.0085	0.18	0.1986	0.0105	0.0027	0.0066	0.0074	0.0214	0.0043	0.0065	0.0167	0.121	0.1502	0.0039	0.0027	0.0118	0.0138	0.0172	0.0123	0.0202	0.0068	0.0036
20	rs6134826	13213514	0.85	0.254661707966279	0.78	0.653412240020304	0.687113130452105	0.558173275685782	0.004	0.0031	0.0256	0.1337	0.0087	0.1801	0.1985	0.0105	0.0028	0.0065	0.0074	0.0215	0.0043	0.0064	0.0167	0.1209	0.15	0.0039	0.0027	0.0118	0.0138	0.0172	0.0122	0.0202	0.0067	0.0036
20	rs6109768	13215928	0.85	0.254661707966279	0.77	0.712611004068267	0.684703176530009	0.563673491833853	0.004	0.0031	0.0256	0.1337	0.0087	0.18	0.1985	0.0105	0.0028	0.0065	0.0074	0.0215	0.0042	0.0064	0.0167	0.121	0.15	0.0039	0.0027	0.0118	0.0138	0.0172	0.0122	0.0202	0.0067	0.0036
20	rs113031094	13216898	0.85	0.254661707966279	0.77	0.712611004068267	0.701209742785135	0.572302674728088	0.004	0.0031	0.0256	0.1337	0.0087	0.1801	0.1985	0.0105	0.0028	0.0065	0.0074	0.0215	0.0042	0.0064	0.0167	0.121	0.15	0.0039	0.0027	0.0118	0.0138	0.0172	0.0122	0.0202	0.0067	0.0036
20	rs115534155	13219871	0.86	0.223270892544248	0.77	0.712611004068267	0.72536123026385	0.591512100163175	0.004	0.0031	0.0256	0.1337	0.0087	0.1802	0.1985	0.0105	0.0028	0.0065	0.0074	0.0215	0.0042	0.0064	0.0167	0.121	0.15	0.0039	0.0027	0.0118	0.0138	0.0172	0.0122	0.0202	0.0067	0.0036
20	rs4606997	13224043	0.86	0.223270892544248	0.77	0.712611004068267	0.748734452435839	0.572727881718654	0.004	0.0031	0.0257	0.1338	0.0087	0.1803	0.1985	0.0105	0.0028	0.0064	0.0074	0.0215	0.0043	0.0064	0.0167	0.121	0.15	0.0038	0.0027	0.0118	0.0137	0.0172	0.0122	0.0202	0.0067	0.0035
20	rs74711930	13231128	0.85	0.254661707966279	0.77	0.712611004068267	0.749114110754827	0.568337778512303	0.004	0.0031	0.0257	0.1339	0.0089	0.1804	0.1983	0.0104	0.0028	0.0064	0.0074	0.0217	0.0043	0.0064	0.0167	0.1208	0.1501	0.0036	0.0027	0.0118	0.0137	0.0172	0.0122	0.0202	0.0067	0.0035
20	rs80062226	13232466	0.85	0.254661707966279	0.77	0.712611004068267	0.723490553989084	0.514105988206345	0.004	0.0031	0.0257	0.1339	0.0089	0.1804	0.1983	0.0104	0.0028	0.0064	0.0074	0.0217	0.0043	0.0064	0.0167	0.1208	0.1502	0.0035	0.0027	0.0118	0.0137	0.0172	0.0122	0.0202	0.0067	0.0035
20	rs4814211	13232933	0.85	0.254661707966279	0.77	0.712611004068267	0.707121002582386	0.497612594724942	0.004	0.0031	0.0257	0.1339	0.0089	0.1804	0.1983	0.0104	0.0028	0.0064	0.0074	0.0217	0.0043	0.0064	0.0167	0.1208	0.1502	0.0035	0.0027	0.0118	0.0137	0.0172	0.0122	0.0202	0.0067	0.0035
20	rs1322118	13232983	0.85	0.254661707966279	0.77	0.712611004068267	0.710678354276479	0.50282070914233	0.004	0.0031	0.0257	0.1339	0.0089	0.1804	0.1983	0.0104	0.0028	0.0064	0.0074	0.0217	0.0043	0.0064	0.0167	0.1208	0.1502	0.0035	0.0027	0.0118	0.0137	0.0172	0.0122	0.0202	0.0067	0.0035
20	rs243898	13237714	0.86	0.223270892544248	0.77	0.712611004068267	0.787736750066447	0.431744058047374	0.0041	0.003	0.0257	0.134	0.0092	0.1803	0.1982	0.0105	0.003	0.0061	0.0076	0.022	0.0043	0.0065	0.0169	0.1203	0.1494	0.0034	0.0027	0.0121	0.0139	0.0172	0.0125	0.0202	0.0068	0.0034
20	rs6134837	13242252	0.85	0.254661707966279	0.78	0.653412240020304	0.878922236655398	0.34211154935086	0.0043	0.0029	0.0257	0.1336	0.0095	0.1796	0.1982	0.0108	0.003	0.0058	0.0078	0.022	0.0044	0.0065	0.0169	0.1207	0.1485	0.0035	0.0026	0.0125	0.0142	0.0173	0.0127	0.02	0.0066	0.0036
20	rs6134838	13242328	0.85	0.254661707966279	0.78	0.653412240020304	0.971997044958655	0.356660361560978	0.0043	0.0029	0.0257	0.1333	0.0099	0.1796	0.1984	0.0108	0.003	0.0058	0.0078	0.022	0.0044	0.0065	0.0169	0.1206	0.1485	0.0035	0.0026	0.0125	0.0142	0.0173	0.0127	0.0199	0.0066	0.0036
20	rs73078208	13244273	0.85	0.254661707966279	0.78	0.653412240020304	0.973269876397664	0.449778600898753	0.0043	0.0029	0.0256	0.1329	0.01	0.1795	0.198	0.011	0.003	0.0057	0.0079	0.0219	0.0045	0.0065	0.0168	0.1209	0.1485	0.0034	0.0026	0.0127	0.0144	0.0174	0.0126	0.0199	0.0066	0.0036
20	rs6078968	13244733	0.85	0.254661707966279	0.78	0.653412240020304	0.949035642848649	0.468545449525885	0.0044	0.0029	0.0256	0.1329	0.01	0.1795	0.1979	0.011	0.003	0.0057	0.0079	0.0219	0.0045	0.0065	0.0168	0.1209	0.1485	0.0034	0.0026	0.0127	0.0144	0.0174	0.0126	0.0199	0.0066	0.0036
20	rs117939135	13245916	0.85	0.254661707966279	0.78	0.653412240020304	0.95004386220545	0.4399413026723	0.0044	0.0029	0.0256	0.1327	0.0101	0.1795	0.1977	0.011	0.003	0.0056	0.0079	0.0219	0.0044	0.0066	0.0168	0.1213	0.1486	0.0034	0.0026	0.0127	0.0145	0.0174	0.0124	0.0198	0.0066	0.0036
20	rs4813120	13245958	0.85	0.254661707966279	0.78	0.653412240020304	0.940651067913658	0.425294936081538	0.0044	0.0029	0.0256	0.1327	0.0101	0.1795	0.1977	0.011	0.003	0.0056	0.0079	0.0219	0.0044	0.0066	0.0168	0.1213	0.1486	0.0034	0.0026	0.0127	0.0145	0.0174	0.0124	0.0198	0.0066	0.0036
20	rs243895	13246323	0.85	0.254661707966279	0.78	0.653412240020304	0.961079025661447	0.509832147539574	0.0044	0.0029	0.0256	0.1327	0.0101	0.1796	0.1977	0.011	0.003	0.0057	0.008	0.0219	0.0044	0.0066	0.0168	0.1213	0.1486	0.0034	0.0026	0.0127	0.0145	0.0174	0.0124	0.0197	0.0066	0.0036
20	rs7269783	13246766	0.85	0.254661707966279	0.77	0.712611004068267	1.06000259476585	0.695960478262597	0.0044	0.0029	0.0256	0.1328	0.01	0.1796	0.1975	0.011	0.0032	0.0057	0.008	0.0218	0.0044	0.0066	0.0168	0.1211	0.1486	0.0035	0.0026	0.0127	0.0145	0.0175	0.0123	0.0196	0.0066	0.0036
20	rs6033654	13247500	0.85	0.254661707966279	0.75	0.841047356078831	1.0611452429623	0.617791312479083	0.0044	0.0029	0.0256	0.1329	0.0101	0.1796	0.1976	0.011	0.0031	0.0058	0.0081	0.0218	0.0044	0.0068	0.0169	0.1208	0.1486	0.0035	0.0026	0.0127	0.0145	0.0175	0.0123	0.0193	0.0067	0.0036
20	rs114299080	13247965	0.85	0.254661707966279	0.75	0.841047356078831	1.2669132065736	0.675555864038388	0.0044	0.0029	0.0256	0.1331	0.0101	0.1794	0.1976	0.011	0.0031	0.0058	0.0081	0.0218	0.0044	0.0068	0.017	0.1206	0.1483	0.0034	0.0026	0.0127	0.0145	0.0175	0.0123	0.0193	0.0068	0.0036
20	rs77255807	13251316	0.84	0.289034762536342	0.75	0.841047356078831	1.24240557126653	0.241980939028418	0.0043	0.0027	0.0269	0.1359	0.0108	0.1775	0.1957	0.011	0.0026	0.0067	0.0087	0.0236	0.0042	0.0081	0.0188	0.1158	0.1422	0.0028	0.0025	0.0144	0.0144	0.0188	0.0126	0.0198	0.0084	0.0034
20	rs6041977	13251844	0.84	0.289034762536342	0.75	0.841047356078831	1.07065712469207	0.0913164243517505	0.0043	0.0027	0.0272	0.1364	0.0109	0.1772	0.1954	0.011	0.0026	0.0069	0.0088	0.0239	0.0042	0.0083	0.0191	0.115	0.1412	0.0027	0.0025	0.0147	0.0144	0.0191	0.0126	0.0199	0.0086	0.0034
20	rs6109788	13251970	0.84	0.289034762536342	0.75	0.841047356078831	1.01410104275868	0.0905340721375833	0.0043	0.0027	0.0272	0.1364	0.0108	0.1773	0.1949	0.011	0.0026	0.0069	0.0087	0.0239	0.0042	0.0082	0.0191	0.1158	0.1412	0.0027	0.0025	0.0147	0.0143	0.0191	0.0126	0.0199	0.0086	0.0034
20	rs79192547	13252068	0.84	0.289034762536342	0.75	0.841047356078831	1.00127302045854	0.0883577645998958	0.0043	0.0027	0.0272	0.1364	0.0108	0.1773	0.1949	0.011	0.0026	0.0069	0.0087	0.024	0.0042	0.0082	0.0191	0.1158	0.1412	0.0027	0.0026	0.0147	0.0143	0.0189	0.0126	0.0197	0.0089	0.0034
20	rs7271455	13252996	0.84	0.289034762536342	0.75	0.841047356078831	0.925553626540744	0.0994473743104156	0.0044	0.0027	0.0272	0.1364	0.0107	0.177	0.1951	0.0111	0.0026	0.0069	0.0087	0.0239	0.0041	0.0083	0.0193	0.1155	0.1414	0.0026	0.0026	0.0147	0.0143	0.0188	0.0127	0.0197	0.009	0.0035
20	rs73078235	13254618	0.84	0.289034762536342	0.75	0.841047356078831	0.959137745245438	0.135388633198017	0.0044	0.0027	0.0272	0.1364	0.0107	0.1767	0.195	0.0111	0.0026	0.007	0.0087	0.0241	0.0041	0.0084	0.0195	0.1156	0.141	0.0026	0.0025	0.0148	0.0143	0.0187	0.0128	0.0197	0.009	0.0035
20	rs76498793	13255467	0.84	0.289034762536342	0.75	0.841047356078831	0.989109767670089	0.115903683580575	0.0044	0.0027	0.0272	0.1363	0.0107	0.1766	0.1949	0.0112	0.0025	0.007	0.0087	0.0241	0.0041	0.0084	0.0196	0.1156	0.1408	0.0026	0.0025	0.0149	0.0143	0.0187	0.0128	0.0198	0.009	0.0035
20	rs6109792	13256786	0.84	0.289034762536342	0.75	0.841047356078831	0.996126203053466	0.109188234883191	0.0045	0.0028	0.0272	0.1362	0.0107	0.1762	0.1948	0.0113	0.0025	0.0072	0.0088	0.0243	0.0041	0.0085	0.0199	0.1156	0.1404	0.0025	0.0025	0.015	0.0143	0.0185	0.013	0.0198	0.0091	0.0036
20	rs6078973	13257981	0.84	0.289034762536342	0.75	0.841047356078831	1.0307289211469	0.123209689104335	0.0044	0.0027	0.0272	0.1362	0.0106	0.1761	0.1945	0.0113	0.0024	0.0073	0.0089	0.0245	0.0041	0.0086	0.02	0.1157	0.1399	0.0025	0.0025	0.015	0.0144	0.0186	0.013	0.0198	0.0092	0.0036
20	rs11698516	13258148	0.84	0.289034762536342	0.75	0.841047356078831	1.01833417434373	0.118840576675322	0.0044	0.0027	0.0272	0.1362	0.0106	0.176	0.1944	0.0113	0.0024	0.0073	0.0089	0.0245	0.0041	0.0086	0.02	0.1157	0.1398	0.0025	0.0025	0.0151	0.0145	0.0186	0.0131	0.0198	0.0092	0.0036
20	rs17226515	13258316	0.84	0.289034762536342	0.75	0.841047356078831	0.992444322122834	0.133299183761974	0.0044	0.0027	0.0272	0.1361	0.0105	0.176	0.1944	0.0113	0.0024	0.0074	0.0089	0.0246	0.0041	0.0086	0.0201	0.1157	0.1397	0.0024	0.0025	0.0151	0.0145	0.0186	0.0131	0.0198	0.0092	0.0036
20	rs6041983	13258751	0.84	0.289034762536342	0.75	0.841047356078831	0.918581655485817	0.117800852466429	0.0043	0.0027	0.0272	0.1361	0.0105	0.1759	0.1941	0.0113	0.0023	0.0075	0.009	0.0247	0.0041	0.0087	0.0202	0.1157	0.1394	0.0024	0.0025	0.0152	0.0147	0.0187	0.0132	0.0198	0.0093	0.0036
20	rs6041984	13258886	0.84	0.289034762536342	0.75	0.841047356078831	0.898947532421078	0.111889973197969	0.0043	0.0027	0.0272	0.1361	0.0105	0.1758	0.194	0.0113	0.0023	0.0076	0.009	0.0247	0.0041	0.0087	0.0203	0.1157	0.1392	0.0024	0.0025	0.0152	0.0147	0.0187	0.0132	0.0198	0.0093	0.0036
20	rs6033655	13259584	0.84	0.289034762536342	0.75	0.841047356078831	0.838807506436996	0.0985574267252826	0.0043	0.0027	0.0272	0.1361	0.0105	0.1757	0.1939	0.0113	0.0023	0.0077	0.0091	0.0248	0.0041	0.0088	0.0204	0.1157	0.139	0.0024	0.0025	0.0152	0.0147	0.0188	0.0133	0.0198	0.0094	0.0036
20	rs6041985	13261373	0.84	0.289034762536342	0.79	0.597486775499064	0.825138406714475	0.0758974623512291	0.0043	0.0027	0.0273	0.1361	0.0105	0.1757	0.1939	0.0113	0.0023	0.0077	0.0091	0.0248	0.0041	0.0088	0.0204	0.1157	0.1389	0.0024	0.0025	0.0152	0.0147	0.0188	0.0133	0.0198	0.0094	0.0036
20	rs1407339	13261628	0.84	0.289034762536342	0.79	0.597486775499064	0.801997320554715	0.0759702103704324	0.0043	0.0027	0.0273	0.1361	0.0105	0.1754	0.1936	0.0114	0.0023	0.0077	0.0091	0.0248	0.0042	0.0088	0.0204	0.1158	0.1391	0.0024	0.0025	0.0152	0.0149	0.0187	0.0133	0.0198	0.0094	0.0036
20	rs118093588	13267656	0.84	0.289034762536342	0.79	0.597486775499064	0.890178443226964	0.107178599216655	0.0043	0.0027	0.0274	0.1358	0.0105	0.1755	0.1921	0.0116	0.0019	0.0078	0.0089	0.0254	0.0041	0.0089	0.0207	0.1162	0.1388	0.0023	0.0025	0.0153	0.0153	0.0189	0.0134	0.02	0.0096	0.0034
20	rs6109797	13268336	0.84	0.289034762536342	0.79	0.597486775499064	0.884950668947249	0.0837658791460273	0.0043	0.0027	0.0274	0.1357	0.0106	0.1755	0.1916	0.0117	0.0018	0.0078	0.0089	0.0256	0.004	0.0089	0.0209	0.1163	0.1387	0.0022	0.0024	0.0154	0.0155	0.0189	0.0134	0.02	0.0097	0.0034
20	rs6078976	13270765	0.84	0.289034762536342	0.79	0.597486775499064	0.88340117061519	0.107345519938824	0.0042	0.0027	0.0275	0.1358	0.0105	0.1756	0.1907	0.0116	0.0018	0.0079	0.0088	0.0258	0.004	0.0089	0.0209	0.1168	0.1385	0.0022	0.0025	0.0153	0.0156	0.0189	0.0134	0.0199	0.0099	0.0034
20	rs56406916	13276190	0.84	0.289034762536342	0.79	0.597486775499064	0.810622380180817	0.123297674736775	0.0043	0.0029	0.0278	0.1361	0.0104	0.1754	0.1896	0.0115	0.0018	0.008	0.0088	0.0258	0.0041	0.0091	0.0211	0.117	0.1383	0.0022	0.0025	0.0153	0.0158	0.0188	0.0133	0.0197	0.0102	0.0034
20	rs2327771	13276381	0.84	0.289034762536342	0.79	0.597486775499064	0.802075550906653	0.0999341173109123	0.0043	0.0029	0.0278	0.1361	0.0104	0.1754	0.1895	0.0115	0.0018	0.008	0.0088	0.0258	0.0041	0.0091	0.0211	0.117	0.1383	0.0022	0.0025	0.0153	0.0158	0.0188	0.0133	0.0197	0.0103	0.0034
20	rs4814216	13278607	0.84	0.289034762536342	0.8	0.544775224122235	0.680258410415055	0.126214354614854	0.0042	0.003	0.028	0.136	0.0103	0.1752	0.1887	0.0114	0.0018	0.008	0.0088	0.0258	0.0041	0.0091	0.0216	0.1176	0.1384	0.0022	0.0025	0.015	0.0159	0.0188	0.0132	0.0199	0.0104	0.0034
20	rs78148831	13281515	0.85	0.254661707966279	0.8	0.544775224122235	0.526600428400965	0.224178172405594	0.004	0.0031	0.0283	0.1361	0.0101	0.1741	0.1884	0.0111	0.0019	0.0082	0.009	0.0257	0.004	0.0091	0.0217	0.1182	0.1381	0.0022	0.0025	0.0148	0.0161	0.0191	0.0128	0.0204	0.0107	0.0035
20	rs672074	13282221	0.85	0.254661707966279	0.79	0.597486775499064	0.504715066124452	0.214373701007763	0.0039	0.0031	0.0283	0.1362	0.0101	0.1739	0.1883	0.0111	0.0019	0.0082	0.0091	0.0257	0.004	0.0091	0.0217	0.1183	0.1381	0.0022	0.0025	0.0148	0.0162	0.0191	0.0128	0.0204	0.0107	0.0036
20	rs6105070	13282880	0.85	0.254661707966279	0.79	0.597486775499064	0.489622891349008	0.220282308031626	0.0039	0.0031	0.0283	0.1362	0.01	0.1738	0.1883	0.011	0.0019	0.0081	0.009	0.0257	0.004	0.0091	0.0218	0.1183	0.1381	0.0022	0.0025	0.0148	0.0164	0.0191	0.0127	0.0205	0.0107	0.0036
20	rs4814219	13283585	0.85	0.254661707966279	0.79	0.597486775499064	0.517075148653458	0.20124914548629	0.0039	0.0031	0.0283	0.1365	0.01	0.1737	0.1883	0.011	0.0019	0.0081	0.009	0.0258	0.004	0.0091	0.0214	0.1179	0.1381	0.0022	0.0025	0.0151	0.0165	0.0191	0.0127	0.0205	0.0107	0.0036
20	rs17226557	13286416	0.85	0.254661707966279	0.79	0.597486775499064	0.55368289564873	0.215122767138093	0.0039	0.0031	0.0284	0.1365	0.01	0.1737	0.1882	0.0109	0.0019	0.0081	0.009	0.0258	0.004	0.009	0.0214	0.1179	0.1382	0.0021	0.0025	0.0151	0.0166	0.0192	0.0127	0.0205	0.0108	0.0036
20	rs17263187	13289134	0.85	0.254661707966279	0.79	0.597486775499064	0.551500646223389	0.198949632167087	0.0038	0.0031	0.0284	0.1365	0.0099	0.1736	0.188	0.0108	0.0019	0.0081	0.009	0.0258	0.0039	0.009	0.0214	0.1178	0.1384	0.0021	0.0025	0.0151	0.0167	0.0193	0.0127	0.0206	0.0108	0.0036
20	rs1223271	13296912	0.87	0.194736090082605	0.79	0.597486775499064	0.144612161860302	0.920884023588986	0.0021	0.0031	0.0289	0.1457	0.0077	0.1689	0.1873	0.0092	0.0015	0.0089	0.0079	0.0234	0.0026	0.0075	0.0203	0.1232	0.1451	0.0024	0.0013	0.014	0.0185	0.0179	0.0114	0.0205	0.0112	0.0023
20	rs118004831	13300759	0.87	0.194736090082605	0.8	0.544775224122235	0.126230158134413	0.799179407023633	0.0021	0.0031	0.029	0.1458	0.0077	0.1684	0.1874	0.0091	0.0015	0.009	0.0079	0.0234	0.0026	0.0075	0.0203	0.1233	0.1451	0.0024	0.0013	0.014	0.0185	0.0179	0.0114	0.0207	0.0112	0.0023
20	rs7263538	13301379	0.87	0.194736090082605	0.8	0.544775224122235	0.121207818931615	0.779353834977575	0.0021	0.0031	0.029	0.1458	0.0077	0.1684	0.1874	0.0091	0.0015	0.009	0.0079	0.0234	0.0026	0.0075	0.0203	0.1233	0.1451	0.0024	0.0013	0.014	0.0185	0.0179	0.0114	0.0207	0.0112	0.0023
20	rs35479954	13302009	0.87	0.194736090082605	0.8	0.544775224122235	0.115293849386256	0.72352640860103	0.0021	0.0031	0.029	0.1458	0.0077	0.1683	0.1875	0.0091	0.0015	0.009	0.0079	0.0234	0.0026	0.0075	0.0203	0.1233	0.1451	0.0024	0.0013	0.014	0.0185	0.0179	0.0114	0.0207	0.0112	0.0023
20	rs6109815	13313513	0.87	0.194736090082605	0.8	0.544775224122235	0.0854889628421231	0.683523897858043	0.0021	0.0031	0.029	0.1457	0.0077	0.1681	0.1877	0.009	0.0015	0.0091	0.008	0.0234	0.0026	0.0075	0.0204	0.1229	0.1455	0.0024	0.0013	0.014	0.0185	0.0178	0.0114	0.021	0.0113	0.0023
20	rs118012180	13314439	0.87	0.194736090082605	0.8	0.544775224122235	0.0864489135065918	0.68175139173571	0.0021	0.0031	0.029	0.1457	0.0077	0.1681	0.1878	0.009	0.0015	0.0091	0.0079	0.0233	0.0026	0.0075	0.0203	0.1229	0.1456	0.0024	0.0013	0.014	0.0186	0.0178	0.0114	0.021	0.0113	0.0023
20	rs78343495	13315759	0.87	0.194736090082605	0.79	0.597486775499064	0.0848373061231781	0.634442451645257	0.0021	0.0031	0.029	0.1457	0.0076	0.1681	0.1878	0.009	0.0015	0.0091	0.0079	0.0233	0.0026	0.0075	0.0202	0.1228	0.1456	0.0024	0.0013	0.014	0.0186	0.0178	0.0115	0.021	0.0113	0.0023
20	rs59189375	13315936	0.87	0.194736090082605	0.79	0.597486775499064	0.0841195340613079	0.635749945461327	0.0021	0.0031	0.029	0.1457	0.0076	0.1681	0.1878	0.009	0.0015	0.0091	0.0079	0.0233	0.0026	0.0075	0.0202	0.1228	0.1456	0.0024	0.0013	0.014	0.0186	0.0178	0.0115	0.021	0.0113	0.0023
20	rs6134852	13322077	0.87	0.194736090082605	0.79	0.597486775499064	0.0821713804003623	0.616781133216555	0.0021	0.0031	0.029	0.1458	0.0075	0.1681	0.1882	0.0091	0.0016	0.009	0.0078	0.0232	0.0026	0.0074	0.0203	0.1228	0.1459	0.0024	0.0012	0.0139	0.0186	0.0177	0.0114	0.021	0.0113	0.0023
20	rs6042033	13324054	0.87	0.194736090082605	0.79	0.597486775499064	0.0902363677745617	0.81480858684467	0.0021	0.003	0.0291	0.1459	0.0074	0.1681	0.1883	0.0092	0.0016	0.0089	0.0077	0.0231	0.0025	0.0072	0.0202	0.123	0.1467	0.0024	0.0012	0.0137	0.0184	0.0175	0.0113	0.021	0.0112	0.0023
20	rs6514377	13329572	0.87	0.194736090082605	0.79	0.597486775499064	0.103295781158027	0.805760360672377	0.0021	0.0028	0.0294	0.1464	0.0071	0.1682	0.1882	0.0088	0.0016	0.0087	0.0074	0.0231	0.0025	0.007	0.0199	0.1235	0.1481	0.0024	0.0011	0.0136	0.0182	0.0175	0.0112	0.021	0.011	0.0023
20	rs78445986	13333612	0.86	0.223270892544248	0.79	0.597486775499064	0.11383664457926	0.800249943806615	0.0021	0.0028	0.0295	0.1463	0.0071	0.1683	0.1881	0.0088	0.0016	0.0087	0.0074	0.0232	0.0025	0.007	0.0199	0.1236	0.1482	0.0024	0.0011	0.0136	0.0181	0.0175	0.0112	0.021	0.011	0.0023
20	rs2007975	13337838	0.86	0.223270892544248	0.8	0.544775224122235	0.110462490150616	0.757367963915876	0.0022	0.0028	0.0295	0.1463	0.0071	0.1683	0.1881	0.0087	0.0016	0.0087	0.0073	0.0232	0.0025	0.0069	0.0199	0.1236	0.1482	0.0024	0.0011	0.0136	0.0181	0.0175	0.0112	0.021	0.011	0.0023
20	rs77268151	13338148	0.86	0.223270892544248	0.8	0.544775224122235	0.110462490150616	0.771757164215391	0.0022	0.0028	0.0295	0.1462	0.0071	0.1683	0.1881	0.0087	0.0016	0.0087	0.0073	0.0232	0.0025	0.0069	0.0199	0.1236	0.1482	0.0024	0.0011	0.0136	0.0181	0.0175	0.0112	0.021	0.011	0.0023
20	rs1321296	13344672	0.86	0.223270892544248	0.8	0.544775224122235	0.105678227782107	0.787118861259379	0.0022	0.0028	0.0296	0.1462	0.007	0.1684	0.188	0.0087	0.0017	0.0087	0.0073	0.0233	0.0025	0.0069	0.0199	0.1237	0.1483	0.0024	0.0011	0.0136	0.0181	0.0175	0.0112	0.021	0.011	0.0023
20	rs117882657	13347418	0.86	0.223270892544248	0.8	0.544775224122235	0.0990923421511943	0.779353834977575	0.0021	0.0027	0.0297	0.1465	0.007	0.1687	0.1877	0.0086	0.0014	0.0086	0.0073	0.0233	0.0024	0.0069	0.02	0.1238	0.1484	0.0022	0.0011	0.0136	0.018	0.0177	0.0111	0.021	0.011	0.0022
20	rs1151919	13347963	0.86	0.223270892544248	0.8	0.544775224122235	0.0888906592813242	0.669373244286963	0.0021	0.0027	0.0298	0.1465	0.007	0.1688	0.1876	0.0086	0.0014	0.0086	0.0073	0.0233	0.0024	0.0069	0.02	0.1238	0.1485	0.0022	0.0011	0.0136	0.018	0.0178	0.0112	0.0211	0.011	0.0022
20	rs73088283	13367602	0.86	0.223270892544248	0.79	0.597486775499064	0.0984533643874349	0.655583300460394	0.0023	0.0027	0.0298	0.1471	0.0069	0.169	0.1873	0.0082	0.0013	0.0086	0.0073	0.0234	0.0023	0.0067	0.02	0.1247	0.149	0.002	0.001	0.0134	0.0179	0.0177	0.0109	0.0212	0.0108	0.0021
20	rs6074606	13382443	0.86	0.223270892544248	0.79	0.597486775499064	0.0984788737978765	0.672904582803007	0.0023	0.0027	0.0298	0.1473	0.0069	0.169	0.1871	0.0081	0.0013	0.0085	0.0073	0.0234	0.0023	0.0066	0.02	0.125	0.1492	0.002	0.001	0.0133	0.0178	0.0177	0.0108	0.0213	0.0108	0.0021
20	rs117767046	13397811	0.86	0.223270892544248	0.77	0.712611004068267	0.0903813111197605	0.675408508357941	0.0024	0.0026	0.0298	0.1475	0.0069	0.1689	0.1869	0.008	0.0013	0.0086	0.0073	0.0234	0.0022	0.0066	0.0201	0.1253	0.1493	0.0019	0.001	0.0132	0.0178	0.0178	0.0107	0.0214	0.0108	0.0021
20	rs77175041	13399358	0.86	0.223270892544248	0.77	0.712611004068267	0.0907443139365336	0.674671839768706	0.0024	0.0026	0.0298	0.1475	0.0069	0.1689	0.1869	0.008	0.0013	0.0086	0.0073	0.0234	0.0022	0.0066	0.0201	0.1253	0.1493	0.0019	0.001	0.0132	0.0178	0.0178	0.0107	0.0214	0.0108	0.0021
20	rs6105094	13410638	0.86	0.223270892544248	0.77	0.712611004068267	0.0891060699468327	0.680865530270336	0.0024	0.0026	0.0298	0.1475	0.0069	0.1689	0.1869	0.008	0.0013	0.0086	0.0073	0.0234	0.0022	0.0066	0.0201	0.1253	0.1493	0.0019	0.001	0.0132	0.0177	0.0178	0.0107	0.0214	0.0108	0.002
20	rs2103987	13421045	0.86	0.223270892544248	0.77	0.712611004068267	0.0839579948161533	0.611880107493779	0.0024	0.0026	0.0299	0.1477	0.0069	0.1688	0.1867	0.0079	0.0013	0.0085	0.0073	0.0234	0.0022	0.0066	0.0201	0.1256	0.1494	0.0018	9e-04	0.0132	0.0177	0.0178	0.0106	0.0215	0.0107	0.002
20	rs73078057	13421187	0.86	0.223270892544248	0.77	0.712611004068267	0.0840964448895241	0.607563368820833	0.0024	0.0026	0.0299	0.1477	0.0069	0.1688	0.1867	0.0079	0.0013	0.0085	0.0073	0.0234	0.0022	0.0066	0.0201	0.1256	0.1494	0.0018	9e-04	0.0132	0.0177	0.0178	0.0106	0.0215	0.0107	0.002
20	rs75191963	13426300	0.86	0.223270892544248	0.77	0.712611004068267	0.0814228920927938	0.596803402320768	0.0024	0.0026	0.0299	0.1477	0.0069	0.1688	0.1867	0.0079	0.0013	0.0085	0.0073	0.0234	0.0022	0.0066	0.0201	0.1256	0.1493	0.0018	9e-04	0.0132	0.0178	0.0178	0.0106	0.0215	0.0107	0.002
20	rs6079072	13435157	0.86	0.223270892544248	0.78	0.653412240020304	0.0712971966735231	0.565227213150162	0.0024	0.0026	0.0299	0.1478	0.0069	0.1688	0.1866	0.0079	0.0013	0.0086	0.0073	0.0234	0.0022	0.0066	0.0202	0.1256	0.1492	0.0018	9e-04	0.0132	0.018	0.0178	0.0106	0.0215	0.0107	0.002
20	rs34158263	13442030	0.86	0.223270892544248	0.78	0.653412240020304	0.0728650558699525	0.545251073486137	0.0024	0.0026	0.0299	0.1477	0.0069	0.1687	0.1867	0.0079	0.0013	0.0086	0.0073	0.0234	0.0021	0.0066	0.0202	0.1256	0.1492	0.0018	9e-04	0.0132	0.018	0.0178	0.0105	0.0215	0.0107	0.002
20	rs79632106	13463391	0.86	0.223270892544248	0.78	0.653412240020304	0.0665272618860262	0.537561667490423	0.0024	0.0026	0.0299	0.1476	0.0069	0.1686	0.1868	0.0079	0.0013	0.0086	0.0073	0.0235	0.0021	0.0067	0.0204	0.1256	0.149	0.0018	9e-04	0.0132	0.0181	0.0179	0.0105	0.0215	0.0108	0.002
20	rs6033733	13475269	0.86	0.223270892544248	0.78	0.653412240020304	0.0596525662619586	0.517144490638045	0.0025	0.0026	0.0299	0.1474	0.0069	0.1685	0.1868	0.0078	0.0013	0.0086	0.0073	0.0235	0.0021	0.0068	0.0205	0.1255	0.1489	0.0018	9e-04	0.0132	0.0182	0.0179	0.0105	0.0215	0.0108	0.002
20	rs117630467	13475327	0.86	0.223270892544248	0.78	0.653412240020304	0.0598744121890524	0.5201874952275	0.0025	0.0026	0.0298	0.1474	0.0069	0.1685	0.1868	0.0078	0.0013	0.0085	0.0073	0.0235	0.0021	0.0068	0.0205	0.1255	0.1489	0.0018	9e-04	0.0132	0.0182	0.0179	0.0105	0.0215	0.0108	0.002
20	rs6079086	13476583	0.86	0.223270892544248	0.78	0.653412240020304	0.0579336007026773	0.519357139682477	0.0024	0.0026	0.0298	0.1476	0.0069	0.1685	0.187	0.0079	0.0013	0.0081	0.0073	0.0235	0.0021	0.0068	0.0205	0.1256	0.1491	0.0018	9e-04	0.0132	0.0182	0.0181	0.0105	0.0215	0.0107	0.002
20	rs6134904	13516026	0.86	0.223270892544248	0.78	0.653412240020304	0.0561059312020242	0.584379691336892	0.0024	0.0026	0.0297	0.1476	0.0069	0.1686	0.1869	0.0078	0.0013	0.008	0.0073	0.0234	0.0021	0.0069	0.0205	0.1259	0.1492	0.0017	9e-04	0.0132	0.0182	0.018	0.0105	0.0215	0.0106	0.0019
20	rs35622676	13526274	0.86	0.223270892544248	0.78	0.653412240020304	0.058042326555067	0.62400522257323	0.0024	0.0026	0.0297	0.1476	0.0069	0.1686	0.1869	0.0078	0.0013	0.008	0.0073	0.0234	0.0021	0.0069	0.0205	0.1259	0.1492	0.0017	8e-04	0.0132	0.0182	0.018	0.0105	0.0215	0.0106	0.0019
20	rs112723315	13562324	0.86	0.223270892544248	0.78	0.653412240020304	0.0544907713292912	0.652657805502053	0.0024	0.0028	0.0298	0.1482	0.0067	0.1685	0.1867	0.0078	0.0013	0.008	0.0071	0.0231	0.0021	0.0068	0.0206	0.1263	0.1493	0.0017	8e-04	0.0132	0.0182	0.018	0.0103	0.0214	0.0106	0.002
20	rs6134919	13562481	0.86	0.223270892544248	0.78	0.653412240020304	0.0513209706625299	0.621835918649376	0.0024	0.0028	0.0298	0.1482	0.0067	0.1685	0.1867	0.0078	0.0013	0.008	0.0071	0.0231	0.0021	0.0068	0.0206	0.1263	0.1493	0.0017	8e-04	0.0132	0.0182	0.018	0.0103	0.0214	0.0106	0.002
20	rs17226705	13562587	0.86	0.223270892544248	0.78	0.653412240020304	0.0519413899378459	0.609289195299234	0.0024	0.0028	0.0298	0.1482	0.0067	0.1685	0.1867	0.0078	0.0013	0.008	0.0071	0.0231	0.0021	0.0068	0.0206	0.1263	0.1493	0.0017	8e-04	0.0132	0.0182	0.018	0.0103	0.0214	0.0106	0.002
20	rs73088100	13581505	0.85	0.254661707966279	0.79	0.597486775499064	0.044899380275265	0.712322258646336	0.0024	0.0027	0.0298	0.1485	0.0067	0.168	0.1866	0.0078	0.0013	0.008	0.0071	0.0232	0.002	0.0069	0.021	0.1262	0.149	0.0017	7e-04	0.0131	0.0181	0.0181	0.0104	0.0219	0.0105	0.002
20	rs74505405	13584315	0.85	0.254661707966279	0.79	0.597486775499064	0.0449909806776756	0.708298316187511	0.0024	0.0027	0.0298	0.1485	0.0067	0.168	0.1866	0.0077	0.0013	0.008	0.0071	0.0232	0.002	0.0069	0.021	0.1262	0.149	0.0017	7e-04	0.0131	0.0181	0.0181	0.0104	0.0219	0.0105	0.002
20	rs77503193	13589262	0.85	0.254661707966279	0.79	0.597486775499064	0.0492618688310645	0.635459337038587	0.0025	0.0027	0.0299	0.1485	0.0068	0.1681	0.1865	0.0078	0.0013	0.008	0.0072	0.0232	0.002	0.0067	0.0211	0.1261	0.1485	0.0017	7e-04	0.0131	0.0181	0.0182	0.0105	0.0221	0.0106	0.002
20	rs2295504	13593846	0.85	0.254661707966279	0.79	0.597486775499064	0.0459139883556555	0.588942040111082	0.0025	0.0027	0.0299	0.1486	0.0068	0.1681	0.1865	0.0078	0.0013	0.008	0.0072	0.0232	0.002	0.0067	0.0211	0.1261	0.1485	0.0017	7e-04	0.0131	0.0181	0.0182	0.0105	0.0221	0.0106	0.002
20	rs6042256	13601523	0.85	0.254661707966279	0.79	0.597486775499064	0.0454508910363299	0.576416211671524	0.0025	0.0027	0.0299	0.1485	0.0068	0.1681	0.1865	0.0078	0.0013	0.008	0.0072	0.0233	0.002	0.0067	0.0211	0.1261	0.1485	0.0017	7e-04	0.0131	0.0181	0.0182	0.0105	0.0221	0.0106	0.0019
20	rs6079126	13609358	0.85	0.254661707966279	0.79	0.597486775499064	0.0487438471288345	0.606988351432865	0.0025	0.0027	0.0298	0.1485	0.0068	0.1682	0.1865	0.0078	0.0013	0.008	0.0072	0.0233	0.002	0.0067	0.0211	0.1261	0.1485	0.0016	7e-04	0.0131	0.0181	0.0182	0.0105	0.0221	0.0106	0.0019
20	rs117941804	13627319	0.85	0.254661707966279	0.79	0.597486775499064	0.051137487048655	0.599238311216876	0.0025	0.0027	0.0298	0.1484	0.0068	0.1688	0.1863	0.0078	0.0013	0.008	0.0071	0.0233	0.002	0.0067	0.0211	0.1262	0.1484	0.0016	7e-04	0.013	0.0181	0.0182	0.0104	0.0221	0.0106	0.0019
20	rs6033792	13641062	0.85	0.254661707966279	0.79	0.597486775499064	0.0512708858442064	0.620824184896765	0.0024	0.0027	0.0297	0.1483	0.0068	0.1691	0.1861	0.0078	0.0013	0.008	0.0071	0.0234	0.002	0.0067	0.0211	0.1263	0.1484	0.0016	7e-04	0.013	0.0181	0.0182	0.0104	0.0222	0.0106	0.0019
20	rs4441543	13650883	0.85	0.254661707966279	0.8	0.544775224122235	0.056764404435444	0.611016180928101	0.0024	0.0027	0.0297	0.1482	0.0067	0.1695	0.186	0.0077	0.0013	0.0079	0.0071	0.0235	0.002	0.0067	0.0211	0.1263	0.1483	0.0016	7e-04	0.013	0.0181	0.0182	0.0103	0.0222	0.0106	0.0019
20	rs6131504	13665598	0.85	0.254661707966279	0.8	0.544775224122235	0.0481814894753998	0.595515291962389	0.0024	0.0026	0.0296	0.1485	0.0068	0.1692	0.1859	0.0077	0.0013	0.008	0.0071	0.0235	0.002	0.0071	0.0209	0.1262	0.149	0.0015	7e-04	0.0133	0.0182	0.0182	0.0099	0.0221	0.0105	0.0019
20	rs77258990	13668372	0.85	0.254661707966279	0.79	0.597486775499064	0.0542477428153461	0.692402009564105	0.0024	0.0026	0.0296	0.1485	0.0068	0.1693	0.1859	0.0076	0.0013	0.0079	0.0071	0.0235	0.0019	0.0071	0.0209	0.1262	0.149	0.0015	7e-04	0.0133	0.0182	0.0181	0.0099	0.022	0.0105	0.0019
20	rs16994111	13677405	0.86	0.223270892544248	0.8	0.544775224122235	0.0503090322679131	0.538538814758869	0.0023	0.0026	0.0296	0.1484	0.0068	0.171	0.1863	0.0073	0.0012	0.0075	0.007	0.0229	0.0019	0.007	0.0207	0.1269	0.1493	0.0015	6e-04	0.0133	0.0183	0.0177	0.0097	0.0217	0.0104	0.0017
20	rs73091978	13678212	0.86	0.223270892544248	0.8	0.544775224122235	0.0512708858442064	0.541333086962644	0.0023	0.0026	0.0296	0.1486	0.0068	0.1711	0.1862	0.0073	0.0012	0.0075	0.007	0.0229	0.0018	0.007	0.0207	0.1269	0.1492	0.0016	6e-04	0.0133	0.0183	0.0177	0.0097	0.0217	0.0103	0.0016
20	rs79975477	13683165	0.86	0.223270892544248	0.8	0.544775224122235	0.0672040655010795	0.649735333369442	0.0023	0.0026	0.0296	0.1488	0.0067	0.1715	0.1861	0.0073	0.0012	0.0074	0.0069	0.0228	0.0018	0.0069	0.0205	0.1271	0.1496	0.0015	6e-04	0.0132	0.0182	0.0177	0.0096	0.0216	0.0103	0.0016
20	rs73091983	13689239	0.86	0.223270892544248	0.8	0.544775224122235	0.164571908318922	0.623715879532708	0.0018	0.0022	0.0289	0.1516	0.0056	0.1771	0.1846	0.0063	0.0013	0.0063	0.0061	0.0216	0.0015	0.0059	0.0184	0.1299	0.1565	0.0013	5e-04	0.0119	0.0178	0.0173	0.0087	0.0194	0.0103	0.0013
20	rs62207651	13689276	0.86	0.223270892544248	0.8	0.544775224122235	0.166213526132036	0.620968694563372	0.0018	0.0022	0.0289	0.1516	0.0056	0.1772	0.1846	0.0063	0.0013	0.0063	0.0061	0.0216	0.0015	0.0059	0.0184	0.1299	0.1566	0.0013	5e-04	0.0119	0.0178	0.0173	0.0087	0.0194	0.0103	0.0013
20	rs34414644	13695607	0.84	0.289034762536342	0.8	0.544775224122235	0.276348471263787	0.337916585079668	0.0015	0.0022	0.0284	0.1532	0.005	0.1802	0.1834	0.0058	0.0013	0.0057	0.0056	0.0209	0.0014	0.0054	0.0171	0.1315	0.1607	0.0012	6e-04	0.0112	0.0176	0.017	0.0081	0.0181	0.0105	0.0011
20	rs6042314	13696129	0.84	0.289034762536342	0.8	0.544775224122235	0.273606098786806	0.32298898344543	0.0015	0.0022	0.0284	0.1532	0.005	0.1803	0.1834	0.0058	0.0013	0.0057	0.0056	0.0209	0.0014	0.0054	0.0171	0.1315	0.1607	0.0012	6e-04	0.0112	0.0176	0.017	0.0081	0.0181	0.0105	0.0011
20	rs6042317	13703687	0.84	0.289034762536342	0.8	0.544775224122235	0.247522112330884	0.262263898494917	0.0014	0.0022	0.0284	0.1533	0.0049	0.1804	0.1835	0.0058	0.0012	0.0056	0.0056	0.0209	0.0012	0.0054	0.0171	0.1315	0.1621	0.0012	5e-04	0.0112	0.0175	0.0166	0.0079	0.0181	0.0104	0.001
20	rs34545638	13706377	0.84	0.289034762536342	0.79	0.597486775499064	0.243632233321334	0.258279806900882	0.0014	0.0022	0.0284	0.1533	0.0049	0.1804	0.1835	0.0058	0.0012	0.0056	0.0055	0.0209	0.0011	0.0054	0.0171	0.1315	0.1624	0.0012	5e-04	0.0112	0.0175	0.0166	0.0079	0.0181	0.0104	9e-04
20	rs4813139	13706428	0.84	0.289034762536342	0.8	0.544775224122235	0.23638188584693	0.260667970731158	0.0014	0.0022	0.0281	0.1533	0.0049	0.1804	0.1835	0.0058	0.0012	0.0056	0.0055	0.0209	0.0011	0.0054	0.0171	0.1318	0.1624	0.0012	5e-04	0.0112	0.0175	0.0166	0.0079	0.0181	0.0104	9e-04
20	rs73094125	13706875	0.84	0.289034762536342	0.81	0.49521423796015	0.236082410729386	0.258052722464064	0.0014	0.0022	0.0281	0.1533	0.0049	0.1804	0.1835	0.0058	0.0012	0.0056	0.0055	0.0209	0.0011	0.0054	0.0171	0.1318	0.1624	0.0012	5e-04	0.0112	0.0175	0.0166	0.0079	0.0181	0.0104	9e-04
20	rs116949358	13718235	0.84	0.289034762536342	0.81	0.49521423796015	0.235398684605054	0.257258421026637	0.0014	0.0022	0.0281	0.1533	0.0049	0.1804	0.1835	0.0058	0.0011	0.0056	0.0055	0.0209	0.0011	0.0054	0.0171	0.1318	0.1624	0.0012	5e-04	0.0112	0.0175	0.0166	0.0079	0.0181	0.0104	9e-04
20	rs62209176	13724763	0.84	0.289034762536342	0.81	0.49521423796015	0.233949409528613	0.259871150888827	0.0014	0.0022	0.0281	0.1533	0.0049	0.1804	0.1835	0.0058	0.0011	0.0056	0.0055	0.0209	0.0011	0.0054	0.0171	0.1318	0.1624	0.0012	5e-04	0.0112	0.0175	0.0166	0.0079	0.0181	0.0104	9e-04
20	rs6079161	13731813	0.84	0.289034762536342	0.81	0.49521423796015	0.216007857730879	0.236218764368775	0.0014	0.0022	0.0281	0.1533	0.0048	0.1806	0.1837	0.0058	0.0011	0.0056	0.0055	0.0208	0.0011	0.0053	0.017	0.1319	0.1626	0.0012	5e-04	0.0112	0.0175	0.0166	0.0079	0.0181	0.0103	9e-04
20	rs117299050	13738891	0.84	0.289034762536342	0.81	0.49521423796015	0.21418065119548	0.229407151379004	0.0014	0.0022	0.0281	0.1533	0.0048	0.1806	0.1837	0.0058	0.0011	0.0056	0.0055	0.0208	0.0011	0.0053	0.017	0.1319	0.1626	0.0012	5e-04	0.0112	0.0175	0.0166	0.0079	0.018	0.0103	9e-04
20	rs2031933	13739296	0.84	0.289034762536342	0.81	0.49521423796015	0.214261675293035	0.229079194451356	0.0014	0.0022	0.0281	0.1533	0.0048	0.1806	0.1837	0.0058	0.0011	0.0056	0.0055	0.0208	0.0011	0.0053	0.017	0.1319	0.1626	0.0012	5e-04	0.0112	0.0175	0.0166	0.0079	0.018	0.0103	9e-04
20	rs118140780	13739914	0.84	0.289034762536342	0.81	0.49521423796015	0.215154076737685	0.22809623702766	0.0014	0.0022	0.0281	0.1533	0.0048	0.1806	0.1837	0.0058	0.0011	0.0056	0.0055	0.0208	0.0011	0.0053	0.017	0.1319	0.1626	0.0012	5e-04	0.0112	0.0175	0.0166	0.0079	0.018	0.0103	9e-04
20	rs35664838	13740566	0.84	0.289034762536342	0.81	0.49521423796015	0.215154076737685	0.226461027254061	0.0014	0.0022	0.0281	0.1533	0.0048	0.1806	0.1837	0.0058	0.0011	0.0056	0.0055	0.0208	0.0011	0.0053	0.017	0.1319	0.1626	0.0012	5e-04	0.0112	0.0175	0.0166	0.0079	0.018	0.0103	9e-04
20	rs113848931	13744976	0.84	0.289034762536342	0.81	0.49521423796015	0.221748215305148	0.223852665860229	0.0014	0.0022	0.0281	0.1535	0.0047	0.1806	0.1836	0.0058	0.0011	0.0056	0.0055	0.0208	0.0011	0.0053	0.017	0.132	0.1627	0.0011	5e-04	0.0112	0.0175	0.0166	0.0079	0.0179	0.0103	9e-04
20	rs3180370	13747441	0.84	0.289034762536342	0.81	0.49521423796015	0.222202814690744	0.219635172294957	0.0014	0.0022	0.0281	0.1535	0.0047	0.1807	0.1836	0.0058	0.0011	0.0056	0.0055	0.0208	0.0011	0.0053	0.017	0.132	0.1628	0.0011	5e-04	0.0112	0.0175	0.0166	0.0079	0.0178	0.0103	9e-04
20	rs117615399	13748370	0.84	0.289034762536342	0.81	0.49521423796015	0.224566795086017	0.218342775061916	0.0014	0.0022	0.0281	0.1534	0.0047	0.181	0.1836	0.0058	0.0011	0.0056	0.0055	0.0208	0.0011	0.0053	0.017	0.1319	0.1627	0.0011	5e-04	0.0112	0.0175	0.0166	0.0079	0.0178	0.0103	9e-04
20	rs78633569	13756089	0.84	0.289034762536342	0.8	0.544775224122235	0.22648474677383	0.21694550675944	0.0014	0.0022	0.0281	0.1534	0.0047	0.181	0.1836	0.0058	0.0011	0.0056	0.0055	0.0208	0.0011	0.0053	0.0171	0.132	0.1627	0.0011	5e-04	0.0112	0.0175	0.0166	0.0079	0.0178	0.0103	9e-04
20	rs56186730	13760783	0.84	0.289034762536342	0.8	0.544775224122235	0.225691447596493	0.21490866035715	0.0014	0.0022	0.0281	0.1534	0.0047	0.181	0.1836	0.0058	0.001	0.0055	0.0055	0.0208	0.0011	0.0053	0.0171	0.132	0.1628	0.0011	5e-04	0.0112	0.0175	0.0166	0.0079	0.0177	0.0103	9e-04
20	rs1999112	13770673	0.84	0.289034762536342	0.8	0.544775224122235	0.215032262961063	0.195102369144182	0.0014	0.0022	0.0281	0.1535	0.0046	0.1812	0.1837	0.0057	0.001	0.0055	0.0054	0.0208	0.0012	0.0053	0.0171	0.132	0.163	0.0011	5e-04	0.0111	0.0173	0.0166	0.0079	0.0177	0.0102	9e-04
20	rs78472568	13771222	0.84	0.289034762536342	0.8	0.544775224122235	0.215275929250118	0.194273865754705	0.0014	0.0022	0.0281	0.1535	0.0046	0.1812	0.1837	0.0057	0.001	0.0055	0.0054	0.0208	0.0012	0.0053	0.0171	0.132	0.163	0.0011	5e-04	0.0111	0.0173	0.0166	0.0079	0.0177	0.0102	9e-04
20	rs6105169	13779690	0.84	0.289034762536342	0.8	0.544775224122235	0.211959236921818	0.187280047839955	0.0014	0.0022	0.0281	0.1536	0.0046	0.1812	0.1837	0.0057	0.001	0.0055	0.0054	0.0208	0.0012	0.0053	0.0171	0.132	0.163	0.0011	5e-04	0.0111	0.0173	0.0166	0.0079	0.0177	0.0102	9e-04
20	rs13037682	13780552	0.84	0.289034762536342	0.8	0.544775224122235	0.211677445829914	0.188098317716734	0.0014	0.0022	0.0281	0.1535	0.0046	0.1812	0.1836	0.0057	0.001	0.0055	0.0054	0.0208	0.0012	0.0053	0.0171	0.1322	0.163	0.0011	5e-04	0.0111	0.0173	0.0166	0.0079	0.0177	0.0102	9e-04
20	rs926976	13781124	0.84	0.289034762536342	0.79	0.597486775499064	0.21095380913902	0.187177849683327	0.0014	0.0022	0.0281	0.1534	0.0046	0.1812	0.1835	0.0057	0.001	0.0055	0.0054	0.0208	0.0012	0.0053	0.0171	0.1324	0.163	0.0011	5e-04	0.0111	0.0173	0.0166	0.0079	0.0177	0.0102	9e-04
20	rs73081461	13781639	0.84	0.289034762536342	0.79	0.597486775499064	0.2110743183523	0.186871369457238	0.0014	0.0022	0.0281	0.1534	0.0046	0.1812	0.1835	0.0057	0.001	0.0055	0.0054	0.0208	0.0012	0.0053	0.0171	0.1324	0.163	0.0011	5e-04	0.0111	0.0173	0.0166	0.0079	0.0177	0.0102	9e-04
20	rs79798489	13785733	0.84	0.289034762536342	0.79	0.597486775499064	0.211878703649563	0.194480879875135	0.0014	0.0022	0.0281	0.1534	0.0046	0.1812	0.1835	0.0057	0.001	0.0055	0.0054	0.0208	0.0012	0.0053	0.0171	0.1323	0.163	0.0011	5e-04	0.0111	0.0173	0.0166	0.0079	0.0177	0.0102	9e-04
20	rs111668922	13790884	0.84	0.289034762536342	0.79	0.597486775499064	0.211235057599219	0.196555111932767	0.0014	0.0021	0.0281	0.1534	0.0046	0.1811	0.1835	0.0057	0.001	0.0055	0.0054	0.0208	0.0011	0.0054	0.0171	0.1324	0.163	0.001	5e-04	0.0111	0.0174	0.0166	0.0079	0.0177	0.0102	9e-04
20	rs2423746	13792314	0.84	0.289034762536342	0.79	0.597486775499064	0.210913648015099	0.196555111932767	0.0014	0.0021	0.0281	0.1535	0.0046	0.1811	0.1835	0.0057	0.001	0.0055	0.0054	0.0208	0.0011	0.0054	0.0171	0.1323	0.163	0.001	5e-04	0.0111	0.0174	0.0166	0.0079	0.0177	0.0102	9e-04
20	rs75095964	13800437	0.84	0.289034762536342	0.79	0.597486775499064	0.204859253400398	0.200411932867976	0.0014	0.0021	0.028	0.1535	0.0046	0.1812	0.1835	0.0057	9e-04	0.0055	0.0054	0.0206	0.001	0.0056	0.017	0.1325	0.1633	0.001	4e-04	0.0112	0.0174	0.0165	0.0079	0.0176	0.0102	8e-04
20	rs79416844	13801398	0.84	0.289034762536342	0.79	0.597486775499064	0.200852270412131	0.202717078738739	0.0013	0.0021	0.028	0.1535	0.0046	0.1812	0.1834	0.0057	9e-04	0.0056	0.0054	0.0206	9e-04	0.0057	0.017	0.1326	0.1634	0.001	4e-04	0.0112	0.0173	0.0164	0.0079	0.0176	0.0103	8e-04
20	rs118114584	13804892	0.84	0.289034762536342	0.8	0.544775224122235	0.20053989452992	0.191898573815898	0.0013	0.0021	0.0279	0.1536	0.0045	0.1814	0.1833	0.0057	8e-04	0.0056	0.0053	0.0202	9e-04	0.0057	0.0168	0.1331	0.1641	9e-04	4e-04	0.0113	0.0171	0.0162	0.0079	0.0174	0.0103	8e-04
20	rs2423755	13805463	0.84	0.289034762536342	0.8	0.544775224122235	0.19851617958375	0.190046572713624	0.0013	0.0021	0.0278	0.1536	0.0045	0.1814	0.1832	0.0057	8e-04	0.0057	0.0053	0.0201	9e-04	0.0058	0.0168	0.1332	0.1643	9e-04	4e-04	0.0113	0.0171	0.0162	0.0079	0.0174	0.0104	8e-04
20	rs11696271	13810578	0.83	0.326509998324372	0.8	0.544775224122235	0.20198694663557	0.179869976297521	0.0012	0.0022	0.0276	0.1537	0.0044	0.1815	0.1829	0.0057	6e-04	0.0058	0.0053	0.0196	0.001	0.0059	0.0165	0.1339	0.1654	8e-04	4e-04	0.0115	0.0168	0.016	0.0079	0.0174	0.0105	7e-04
20	rs74864911	13812179	0.83	0.326509998324372	0.8	0.544775224122235	0.199293151252878	0.168210892011601	0.0012	0.0022	0.0276	0.1538	0.0044	0.1815	0.1828	0.0057	6e-04	0.0058	0.0053	0.0195	0.001	0.0059	0.0165	0.134	0.1655	8e-04	4e-04	0.0116	0.0168	0.0159	0.0079	0.0174	0.0105	7e-04
20	rs6074648	13813474	0.83	0.326509998324372	0.8	0.544775224122235	0.196928781969258	0.160881814645972	0.0012	0.0022	0.0276	0.1538	0.0044	0.1815	0.1828	0.0057	6e-04	0.0059	0.0053	0.0195	0.001	0.0059	0.0165	0.134	0.1656	8e-04	4e-04	0.0116	0.0168	0.0159	0.0079	0.0174	0.0105	7e-04
20	rs11698731	13814538	0.83	0.326509998324372	0.8	0.544775224122235	0.193354982889712	0.157886255595879	0.0012	0.0022	0.0275	0.154	0.0044	0.1816	0.1828	0.0057	6e-04	0.0058	0.0053	0.0194	0.001	0.0059	0.0164	0.1341	0.1655	8e-04	4e-04	0.0116	0.0168	0.0159	0.0079	0.0173	0.0105	7e-04
20	rs6110057	13818297	0.83	0.326509998324372	0.81	0.49521423796015	0.189969845449615	0.151006531248728	0.0012	0.0022	0.0275	0.1543	0.0044	0.1815	0.1829	0.0058	6e-04	0.0058	0.0053	0.0193	0.001	0.0059	0.0163	0.1342	0.1653	8e-04	4e-04	0.0117	0.0168	0.0158	0.0079	0.0173	0.0104	7e-04
20	rs6110058	13819741	0.83	0.326509998324372	0.81	0.49521423796015	0.207953678428446	0.149020677207824	0.0012	0.0022	0.0275	0.1542	0.0044	0.1815	0.1829	0.0058	6e-04	0.0056	0.0056	0.0193	0.001	0.0058	0.0163	0.1343	0.1652	8e-04	4e-04	0.0117	0.0168	0.0158	0.0079	0.0173	0.0104	7e-04
20	rs113140123	13829806	0.83	0.326509998324372	0.81	0.49521423796015	0.206165233194614	0.149870600827366	0.0012	0.0021	0.0275	0.1543	0.0044	0.1822	0.1824	0.0058	5e-04	0.0056	0.0056	0.0194	0.001	0.0058	0.0161	0.1352	0.1651	8e-04	4e-04	0.0116	0.0168	0.0157	0.0078	0.0171	0.0103	7e-04
20	rs2073290	13830137	0.83	0.326509998324372	0.81	0.49521423796015	0.206442862623634	0.149870600827366	0.0012	0.0021	0.0275	0.1543	0.0044	0.1822	0.1824	0.0058	5e-04	0.0056	0.0056	0.0194	0.001	0.0058	0.0161	0.1352	0.1651	8e-04	4e-04	0.0116	0.0168	0.0157	0.0078	0.0171	0.0103	7e-04
20	rs8120091	13831387	0.83	0.326509998324372	0.81	0.49521423796015	0.207794352161847	0.151670577547215	0.0012	0.0021	0.0275	0.1543	0.0044	0.1823	0.1824	0.0058	5e-04	0.0056	0.0056	0.0194	0.001	0.0058	0.016	0.1353	0.165	8e-04	4e-04	0.0116	0.0168	0.0157	0.0078	0.0171	0.0103	7e-04
20	rs117851401	13833252	0.83	0.326509998324372	0.81	0.49521423796015	0.206680998785595	0.151196152137267	0.0012	0.0021	0.0275	0.1543	0.0044	0.1823	0.1824	0.0058	5e-04	0.0056	0.0056	0.0194	0.001	0.0058	0.016	0.1353	0.165	8e-04	4e-04	0.0116	0.0168	0.0157	0.0078	0.0171	0.0103	7e-04
20	rs78580470	13836292	0.83	0.326509998324372	0.8	0.544775224122235	0.205491869529021	0.154432718292155	0.0012	0.0021	0.0275	0.1543	0.0044	0.1823	0.1824	0.0058	5e-04	0.0056	0.0056	0.0194	0.001	0.0058	0.016	0.1354	0.165	8e-04	4e-04	0.0116	0.0168	0.0157	0.0078	0.0171	0.0103	7e-04
20	rs117553348	13836351	0.83	0.326509998324372	0.8	0.544775224122235	0.205412732167308	0.154146153780575	0.0012	0.0021	0.0275	0.1543	0.0044	0.1823	0.1824	0.0058	5e-04	0.0056	0.0056	0.0194	0.001	0.0058	0.016	0.1354	0.165	8e-04	4e-04	0.0116	0.0168	0.0157	0.0078	0.0171	0.0103	7e-04
20	rs6042395	13839527	0.83	0.326509998324372	0.8	0.544775224122235	0.205848201012636	0.154719472733472	0.0012	0.0021	0.0275	0.1543	0.0044	0.1823	0.1824	0.0058	5e-04	0.0056	0.0056	0.0194	0.001	0.0058	0.016	0.1354	0.165	8e-04	4e-04	0.0116	0.0168	0.0157	0.0078	0.0171	0.0103	7e-04
20	rs761812	13846191	0.83	0.326509998324372	0.81	0.49521423796015	0.222120121570882	0.157404973625127	0.0012	0.0021	0.0275	0.1543	0.0043	0.1823	0.1824	0.0058	5e-04	0.0056	0.0055	0.0197	0.001	0.0058	0.016	0.1354	0.165	8e-04	4e-04	0.0116	0.0168	0.0157	0.0077	0.0171	0.0102	7e-04
20	rs17263416	13848378	0.83	0.326509998324372	0.8	0.544775224122235	0.223694230607785	0.15894691087472	0.0012	0.0021	0.0275	0.1542	0.0043	0.1826	0.1827	0.0058	5e-04	0.0055	0.0054	0.0197	0.001	0.0057	0.016	0.1352	0.1651	8e-04	4e-04	0.0115	0.0168	0.0157	0.0077	0.0171	0.0102	7e-04
20	rs6105173	13851773	0.83	0.326509998324372	0.8	0.544775224122235	0.221665616753045	0.156347993447435	0.0012	0.0021	0.0275	0.1541	0.0043	0.1826	0.1827	0.0058	5e-04	0.0055	0.0054	0.0197	0.001	0.0057	0.016	0.1352	0.1651	8e-04	4e-04	0.0115	0.0168	0.0157	0.0077	0.0171	0.0102	7e-04
20	rs6110079	13860912	0.83	0.326509998324372	0.79	0.597486775499064	0.205214964193927	0.152525884493987	0.0012	0.0021	0.0276	0.1537	0.0043	0.1825	0.183	0.0059	6e-04	0.0056	0.0055	0.0199	0.001	0.0058	0.016	0.1349	0.1652	8e-04	4e-04	0.0115	0.0168	0.0156	0.0077	0.017	0.0101	7e-04
20	rs6042425	13884010	0.83	0.326509998324372	0.79	0.597486775499064	0.198632615340013	0.152811369324304	0.0012	0.0021	0.0277	0.1534	0.0043	0.1824	0.1832	0.006	6e-04	0.0056	0.0055	0.0201	0.001	0.0058	0.016	0.1346	0.1653	8e-04	4e-04	0.0115	0.0169	0.0155	0.0078	0.0169	0.0101	7e-04
20	rs73900766	13893397	0.82	0.36720095628419	0.8	0.544775224122235	0.208432070870994	0.15778995744588	0.0013	0.0021	0.0281	0.1525	0.0044	0.1819	0.1837	0.006	7e-04	0.0057	0.0056	0.0209	0.0011	0.006	0.0159	0.1337	0.1655	9e-04	3e-04	0.0115	0.017	0.0153	0.0078	0.0168	0.0099	7e-04
20	rs1018705	13898178	0.82	0.36720095628419	0.8	0.544775224122235	0.180203081943181	0.150722260023125	0.0014	0.0021	0.0282	0.1519	0.0045	0.1815	0.184	0.0061	7e-04	0.0057	0.0056	0.0209	0.0011	0.0061	0.0158	0.1336	0.1658	0.001	3e-04	0.0115	0.0171	0.0152	0.0079	0.0167	0.0099	7e-04
20	rs7263864	13903489	0.82	0.36720095628419	0.8	0.544775224122235	0.172552885065736	0.151480743441866	0.0014	0.0021	0.0281	0.1515	0.0046	0.1814	0.1841	0.0061	8e-04	0.0058	0.0056	0.021	0.0011	0.0061	0.0158	0.1336	0.166	0.0011	3e-04	0.0115	0.0171	0.0151	0.0079	0.0167	0.0098	7e-04
20	rs6074663	13905460	0.82	0.36720095628419	0.8	0.544775224122235	0.161042006674295	0.153573595268174	0.0014	0.0021	0.0281	0.1512	0.005	0.1816	0.1842	0.0062	8e-04	0.0058	0.0056	0.021	0.0011	0.0062	0.0155	0.1336	0.1658	0.0011	3e-04	0.0115	0.0172	0.015	0.0079	0.0167	0.0098	7e-04
20	rs1884559	13909450	0.82	0.36720095628419	0.8	0.544775224122235	0.165793484175272	0.136574902417033	0.0014	0.0021	0.0282	0.1494	0.0049	0.1818	0.1846	0.0064	9e-04	0.0058	0.0055	0.0213	0.0012	0.0063	0.0154	0.1336	0.1663	0.0012	4e-04	0.0114	0.0173	0.0149	0.0079	0.0167	0.0097	7e-04
20	rs73087459	13916028	0.82	0.36720095628419	0.8	0.544775224122235	0.17431234108766	0.141542879010678	0.0014	0.0021	0.0282	0.149	0.0049	0.1819	0.1847	0.0065	9e-04	0.0058	0.0055	0.0213	0.0012	0.0063	0.0154	0.1336	0.1664	0.0013	4e-04	0.0114	0.0173	0.0148	0.0079	0.0167	0.0097	7e-04
20	rs6079226	13918640	0.82	0.36720095628419	0.8	0.544775224122235	0.167899903965291	0.13113168761125	0.0015	0.0021	0.0279	0.1488	0.0049	0.1819	0.1847	0.0065	0.001	0.0058	0.0055	0.0214	0.0012	0.0063	0.0155	0.1336	0.1664	0.0013	5e-04	0.0114	0.0173	0.0149	0.0079	0.0168	0.0097	7e-04
20	rs6105197	13957184	0.82	0.36720095628419	0.8	0.544775224122235	0.157930619299688	0.1250623182738	0.0013	0.0022	0.028	0.1487	0.0049	0.1821	0.1846	0.0068	0.001	0.0059	0.0055	0.0213	0.0012	0.0063	0.0155	0.1332	0.1661	0.0014	5e-04	0.0114	0.0174	0.0148	0.0079	0.0168	0.0097	8e-04
20	rs78853608	13957835	0.82	0.36720095628419	0.8	0.544775224122235	0.157760697651489	0.124797024159233	0.0013	0.0022	0.028	0.1487	0.0049	0.1821	0.1846	0.0068	0.001	0.0059	0.0055	0.0213	0.0012	0.0063	0.0156	0.1332	0.1661	0.0014	5e-04	0.0114	0.0174	0.0148	0.0079	0.0168	0.0097	8e-04
20	rs79801563	13969825	0.82	0.36720095628419	0.8	0.544775224122235	0.153882203636652	0.121980365065198	0.0013	0.0022	0.028	0.1487	0.005	0.1821	0.1845	0.0069	0.001	0.006	0.0056	0.0213	0.0012	0.0064	0.0156	0.133	0.166	0.0014	5e-04	0.0114	0.0174	0.0147	0.0079	0.0168	0.0097	8e-04
20	rs2258930	13974040	0.82	0.36720095628419	0.8	0.544775224122235	0.153915684367173	0.119970831647177	0.0013	0.0022	0.028	0.1487	0.005	0.1821	0.1846	0.007	0.001	0.006	0.0056	0.0213	0.0012	0.0064	0.0156	0.133	0.166	0.0014	5e-04	0.0114	0.0174	0.0147	0.0079	0.0168	0.0097	8e-04
20	rs34335912	13974054	0.82	0.36720095628419	0.8	0.544775224122235	0.153915684367173	0.119883745808456	0.0013	0.0022	0.028	0.1487	0.005	0.1821	0.1846	0.007	0.001	0.006	0.0056	0.0213	0.0012	0.0064	0.0156	0.133	0.166	0.0014	5e-04	0.0114	0.0174	0.0147	0.0079	0.0168	0.0097	8e-04
20	rs17812574	13987668	0.82	0.36720095628419	0.8	0.544775224122235	0.163424974084832	0.129425089351059	0.0013	0.0022	0.0281	0.1487	0.005	0.182	0.1844	0.007	0.001	0.006	0.0056	0.0214	0.0013	0.0064	0.0156	0.133	0.1658	0.0014	5e-04	0.0114	0.0174	0.0147	0.0079	0.0167	0.0097	8e-04
20	rs117014550	13989396	0.82	0.36720095628419	0.79	0.597486775499064	0.164571908318922	0.128172907879279	0.0013	0.0022	0.0281	0.1488	0.005	0.182	0.1844	0.007	0.001	0.006	0.0056	0.0214	0.0013	0.0064	0.0156	0.133	0.1658	0.0014	5e-04	0.0114	0.0174	0.0147	0.0079	0.0167	0.0097	8e-04
20	rs75885290	13999918	0.82	0.36720095628419	0.79	0.597486775499064	0.166844753391662	0.135662050367464	0.0013	0.0022	0.0281	0.1488	0.005	0.182	0.1844	0.007	0.001	0.006	0.0056	0.0214	0.0013	0.0064	0.0156	0.133	0.1658	0.0014	5e-04	0.0114	0.0174	0.0147	0.0079	0.0167	0.0097	8e-04
20	rs2258091	14002621	0.82	0.36720095628419	0.79	0.597486775499064	0.166879862541636	0.135844440998802	0.0013	0.0022	0.0281	0.1488	0.005	0.182	0.1844	0.007	0.001	0.006	0.0056	0.0214	0.0013	0.0064	0.0156	0.133	0.1658	0.0014	5e-04	0.0114	0.0174	0.0147	0.0079	0.0167	0.0097	8e-04
20	rs117516285	14013079	0.82	0.36720095628419	0.79	0.597486775499064	0.170874978458673	0.146762737124502	0.0013	0.0022	0.0281	0.1488	0.0051	0.1819	0.1843	0.007	0.001	0.006	0.0056	0.0215	0.0013	0.0064	0.0156	0.1331	0.1657	0.0014	5e-04	0.0114	0.0174	0.0147	0.0079	0.0167	0.0097	8e-04
20	rs12480372	14017004	0.82	0.36720095628419	0.79	0.597486775499064	0.171373783714504	0.142469961976645	0.0013	0.0022	0.0281	0.1488	0.0051	0.1819	0.1843	0.007	0.001	0.006	0.0056	0.0215	0.0013	0.0064	0.0156	0.1331	0.1657	0.0014	5e-04	0.0114	0.0174	0.0147	0.0079	0.0167	0.0097	8e-04
20	rs12162441	14020712	0.82	0.36720095628419	0.79	0.597486775499064	0.171409445021082	0.143399242274283	0.0013	0.0022	0.0281	0.1488	0.0051	0.1819	0.1843	0.007	0.001	0.006	0.0056	0.0215	0.0013	0.0064	0.0156	0.1331	0.1657	0.0014	5e-04	0.0114	0.0174	0.0147	0.0079	0.0167	0.0098	8e-04
20	rs2259700	14026110	0.82	0.36720095628419	0.79	0.597486775499064	0.167301508732708	0.12648076842974	0.0013	0.0022	0.0281	0.1487	0.0051	0.1819	0.1843	0.007	0.001	0.0061	0.0056	0.0215	0.0013	0.0064	0.0156	0.1331	0.1658	0.0014	6e-04	0.0113	0.0174	0.0147	0.0078	0.0167	0.0098	8e-04
20	rs74389455	14054963	0.82	0.36720095628419	0.79	0.597486775499064	0.171802004166757	0.119970831647177	0.0016	0.0023	0.0276	0.1474	0.005	0.1814	0.1838	0.007	0.0012	0.0062	0.0056	0.0213	0.0014	0.0073	0.0158	0.1335	0.1665	0.0017	6e-04	0.0109	0.0171	0.0146	0.0079	0.0164	0.0102	8e-04
20	rs117909812	14057568	0.81	0.411214762386647	0.79	0.597486775499064	0.176807511625055	0.122155699549981	0.0017	0.0023	0.0275	0.1471	0.0049	0.1813	0.1837	0.007	0.0012	0.0062	0.0056	0.0212	0.0014	0.0075	0.0159	0.1336	0.1667	0.0018	7e-04	0.0107	0.017	0.0146	0.0079	0.0164	0.0103	9e-04
20	rs117145433	14061351	0.81	0.411214762386647	0.79	0.597486775499064	0.182524518991912	0.125682155692457	0.0018	0.0023	0.0275	0.1469	0.0049	0.1813	0.1836	0.0071	0.0013	0.0062	0.0056	0.0212	0.0014	0.0076	0.0159	0.1337	0.1668	0.0018	7e-04	0.0107	0.0169	0.0146	0.0079	0.0163	0.0104	9e-04
20	rs76404329	14069898	0.81	0.411214762386647	0.79	0.597486775499064	0.193507926608306	0.131582166510464	0.0018	0.0023	0.0274	0.1466	0.0049	0.1812	0.1835	0.0071	0.0013	0.0063	0.0056	0.0212	0.0015	0.0078	0.016	0.1338	0.167	0.0019	7e-04	0.0106	0.0169	0.0146	0.0079	0.0163	0.0105	9e-04
20	rs8122275	14077625	0.81	0.411214762386647	0.78	0.653412240020304	0.214667054054199	0.13611819557859	0.0019	0.0023	0.0274	0.1464	0.0049	0.1811	0.1832	0.007	0.0013	0.0063	0.0056	0.0214	0.0015	0.0079	0.016	0.1342	0.167	0.0019	7e-04	0.0105	0.0167	0.0146	0.0079	0.0163	0.0105	9e-04
20	rs13040098	14080114	0.81	0.411214762386647	0.78	0.653412240020304	0.214342716609131	0.139787500270611	0.0019	0.0023	0.0276	0.1464	0.005	0.1811	0.1832	0.007	0.0013	0.0063	0.0056	0.0214	0.0015	0.0079	0.0161	0.1343	0.1664	0.0019	8e-04	0.0105	0.0167	0.0146	0.0079	0.0163	0.0105	9e-04
20	rs117113106	14080338	0.81	0.411214762386647	0.78	0.653412240020304	0.214221161091925	0.139142797431966	0.0019	0.0023	0.0276	0.1464	0.005	0.1811	0.1832	0.007	0.0013	0.0063	0.0056	0.0214	0.0015	0.0079	0.0161	0.1343	0.1664	0.0019	8e-04	0.0105	0.0167	0.0146	0.0079	0.0163	0.0105	9e-04
20	rs6079305	14100277	0.81	0.411214762386647	0.78	0.653412240020304	0.197740933360197	0.119796683799301	0.0019	0.0022	0.0276	0.1464	0.0049	0.1811	0.1833	0.0071	0.0014	0.0063	0.0055	0.0211	0.0016	0.008	0.0162	0.134	0.1665	0.002	8e-04	0.0105	0.0168	0.0145	0.0078	0.0162	0.0106	9e-04
20	rs115658827	14109488	0.81	0.411214762386647	0.78	0.653412240020304	0.190462171679174	0.118580322134213	0.0019	0.0022	0.0277	0.1463	0.0049	0.1812	0.1832	0.0071	0.0014	0.0063	0.0055	0.021	0.0016	0.0081	0.0162	0.134	0.1665	0.002	9e-04	0.0104	0.0168	0.0145	0.0078	0.0162	0.0106	0.001
20	rs11905778	14129065	0.81	0.411214762386647	0.78	0.653412240020304	0.174889101414444	0.119361731469192	0.002	0.0022	0.0278	0.1463	0.0049	0.1814	0.1832	0.0071	0.0014	0.0063	0.0054	0.0205	0.0016	0.0082	0.0164	0.134	0.1664	0.0021	9e-04	0.0104	0.0169	0.0144	0.0078	0.0162	0.0106	0.001
20	rs6042558	14135671	0.81	0.411214762386647	0.77	0.712611004068267	0.167970385352974	0.111466161670666	0.002	0.0022	0.0278	0.1462	0.0049	0.1815	0.1832	0.0071	0.0014	0.0063	0.0053	0.0204	0.0016	0.0083	0.0164	0.134	0.1666	0.0021	9e-04	0.0104	0.0169	0.0144	0.0078	0.0162	0.0106	0.001
20	rs6079329	14142942	0.81	0.411214762386647	0.78	0.653412240020304	0.15667574814294	0.110198422038498	0.002	0.0022	0.0277	0.1464	0.0049	0.1816	0.1831	0.0072	0.0014	0.0063	0.0052	0.0201	0.0016	0.0083	0.0164	0.1341	0.1667	0.0021	9e-04	0.0104	0.0169	0.0142	0.0078	0.0162	0.0106	0.001
20	rs11696915	14146332	0.81	0.411214762386647	0.78	0.653412240020304	0.156303814953888	0.110451525745496	0.002	0.0022	0.0278	0.1464	0.0049	0.1816	0.1831	0.0072	0.0014	0.0063	0.0052	0.0201	0.0016	0.0083	0.0164	0.1341	0.1668	0.0021	9e-04	0.0103	0.0169	0.0142	0.0078	0.0162	0.0106	0.001
20	rs8119003	14188396	0.81	0.411214762386647	0.78	0.653412240020304	0.160664009425754	0.0975097124464381	0.002	0.0021	0.028	0.1454	0.0049	0.1817	0.1827	0.0072	0.0015	0.0063	0.0052	0.0199	0.0016	0.0085	0.0165	0.1345	0.1674	0.0022	9e-04	0.0103	0.017	0.0144	0.0076	0.0161	0.0105	0.001
20	rs2327819	14191572	0.81	0.411214762386647	0.77	0.712611004068267	0.158918287957358	0.0991233950663608	0.002	0.0021	0.028	0.1453	0.0049	0.1817	0.1826	0.0073	0.0015	0.0063	0.0052	0.0198	0.0016	0.0085	0.0165	0.1346	0.1674	0.0022	9e-04	0.0103	0.017	0.0144	0.0075	0.0161	0.0105	0.001
20	rs79230025	14202012	0.8	0.458652199356866	0.77	0.712611004068267	0.152479897422568	0.0958265468292413	0.0021	0.0021	0.0284	0.1435	0.0051	0.1815	0.1816	0.0075	0.0015	0.0064	0.0053	0.0195	0.0016	0.0087	0.0171	0.1353	0.1684	0.0023	0.001	0.0101	0.017	0.0148	0.0071	0.0161	0.0103	0.0011
20	rs6110209	14217495	0.8	0.458652199356866	0.77	0.712611004068267	0.184156001865413	0.115388302334708	0.0018	0.002	0.0286	0.1428	0.0051	0.1815	0.1812	0.0076	0.0016	0.0064	0.0053	0.0193	0.0016	0.0089	0.0173	0.1355	0.169	0.0023	0.001	0.0101	0.0171	0.015	0.007	0.0161	0.0103	0.0012
20	rs6074712	14228081	0.8	0.458652199356866	0.77	0.712611004068267	0.196079997331404	0.114189142361528	0.0018	0.002	0.0289	0.1426	0.0051	0.1809	0.1811	0.0076	0.0016	0.0064	0.0053	0.0193	0.0016	0.0089	0.0174	0.1355	0.1692	0.0024	0.0011	0.0103	0.0171	0.015	0.007	0.016	0.0103	0.0012
20	rs17812616	14234321	0.8	0.458652199356866	0.77	0.712611004068267	0.206482541209758	0.11011410358038	0.0019	0.002	0.0293	0.1426	0.0051	0.1798	0.1805	0.0077	0.0017	0.0065	0.0052	0.0194	0.0017	0.0089	0.0175	0.1359	0.1698	0.0025	0.0011	0.0103	0.0172	0.0146	0.007	0.0159	0.0102	0.0012
20	rs79972717	14241269	0.8	0.458652199356866	0.77	0.712611004068267	0.165059904849333	0.125416370993296	0.0019	0.0019	0.0296	0.1425	0.0051	0.1792	0.1803	0.0077	0.0017	0.0066	0.0053	0.0196	0.0017	0.0084	0.0176	0.1361	0.1701	0.0025	0.0012	0.0103	0.0172	0.0146	0.0071	0.0159	0.0101	0.0012
20	rs640485	14243010	0.8	0.458652199356866	0.77	0.712611004068267	0.165548746452995	0.136392152344179	0.0019	0.0019	0.0296	0.1425	0.0051	0.1792	0.1803	0.0077	0.0017	0.0066	0.0053	0.0196	0.0017	0.0084	0.0176	0.1361	0.1701	0.0025	0.0012	0.0103	0.0172	0.0146	0.0071	0.0159	0.0101	0.0013
20	rs6110220	14245838	0.8	0.458652199356866	0.77	0.712611004068267	0.167371843477133	0.136940671652922	0.0019	0.0019	0.0296	0.1425	0.0051	0.1792	0.1801	0.0077	0.0017	0.0066	0.0053	0.0196	0.0017	0.0083	0.0176	0.1363	0.1701	0.0025	0.0012	0.0103	0.0172	0.0146	0.0071	0.0159	0.0101	0.0012
20	rs487231	14245880	0.8	0.458652199356866	0.77	0.712611004068267	0.167231191239743	0.136574902417033	0.0019	0.0019	0.0296	0.1425	0.0051	0.1792	0.1801	0.0077	0.0017	0.0066	0.0053	0.0196	0.0017	0.0083	0.0176	0.1363	0.1701	0.0025	0.0012	0.0103	0.0172	0.0146	0.0071	0.0159	0.0101	0.0012
20	rs2208453	14262828	0.8	0.458652199356866	0.76	0.775138689739853	0.162697550979762	0.14451726923519	0.002	0.0019	0.0294	0.1429	0.0051	0.1792	0.18	0.0077	0.0017	0.0066	0.0053	0.0194	0.0018	0.0083	0.0176	0.137	0.1703	0.0025	0.0012	0.0102	0.0168	0.0145	0.0069	0.016	0.0101	0.0012
20	rs77362386	14280596	0.8	0.458652199356866	0.76	0.775138689739853	0.138024735310606	0.132846540895029	0.002	0.0019	0.0289	0.1431	0.0051	0.1787	0.1801	0.0078	0.0018	0.0066	0.0053	0.0193	0.0019	0.0082	0.0176	0.1372	0.1707	0.0025	0.0012	0.0102	0.0168	0.0145	0.0069	0.016	0.0102	0.0012
20	rs1980625	14288800	0.8	0.458652199356866	0.76	0.775138689739853	0.137210299781596	0.135479749741166	0.002	0.0019	0.0288	0.1431	0.0051	0.1786	0.1801	0.0078	0.0018	0.0066	0.0053	0.0193	0.0019	0.0082	0.0176	0.1373	0.1708	0.0025	0.0012	0.0102	0.0168	0.0145	0.0069	0.016	0.0102	0.0012
20	rs80027336	14290463	0.8	0.458652199356866	0.76	0.775138689739853	0.136149631175141	0.140064134304325	0.002	0.0019	0.0288	0.1431	0.0051	0.1786	0.1801	0.0078	0.0018	0.0066	0.0053	0.0193	0.0019	0.0082	0.0176	0.1373	0.1708	0.0025	0.0012	0.0102	0.0168	0.0145	0.0069	0.016	0.0102	0.0012
20	rs35253731	14306773	0.81	0.411214762386647	0.76	0.775138689739853	0.127782049595289	0.151006531248728	0.002	0.0019	0.0286	0.1429	0.0051	0.1786	0.1802	0.0078	0.0018	0.0066	0.0053	0.0192	0.0019	0.0081	0.0175	0.1376	0.1709	0.0024	0.0012	0.0102	0.0168	0.0144	0.0069	0.016	0.0103	0.0012
20	rs6042672	14306896	0.81	0.411214762386647	0.76	0.775138689739853	0.127931876168327	0.152335667449292	0.002	0.0019	0.0286	0.1429	0.0051	0.1786	0.1802	0.0078	0.0018	0.0066	0.0053	0.0192	0.0019	0.0081	0.0175	0.1376	0.1709	0.0024	0.0012	0.0102	0.0168	0.0144	0.0069	0.016	0.0103	0.0012
20	rs36034779	14307019	0.81	0.411214762386647	0.76	0.775138689739853	0.127752097047658	0.151290994582661	0.002	0.0019	0.0286	0.1429	0.0051	0.1786	0.1802	0.0078	0.0018	0.0066	0.0053	0.0192	0.0019	0.0081	0.0175	0.1376	0.1709	0.0024	0.0012	0.0102	0.0168	0.0144	0.0069	0.016	0.0103	0.0012
20	rs8120693	14307024	0.81	0.411214762386647	0.76	0.775138689739853	0.127812006398474	0.151196152137267	0.002	0.0019	0.0286	0.1429	0.0051	0.1786	0.1802	0.0078	0.0018	0.0066	0.0053	0.0192	0.0019	0.0081	0.0175	0.1376	0.1709	0.0024	0.0012	0.0102	0.0168	0.0144	0.0069	0.016	0.0103	0.0012
20	rs78863069	14317347	0.81	0.411214762386647	0.76	0.775138689739853	0.12295591233002	0.128351514075649	0.002	0.0019	0.0287	0.1428	0.0051	0.1785	0.1802	0.0078	0.0018	0.0066	0.0053	0.0192	0.0019	0.0081	0.0176	0.1376	0.171	0.0024	0.0012	0.0102	0.0168	0.0144	0.0069	0.016	0.0103	0.0012
20	rs6079395	14327899	0.81	0.411214762386647	0.76	0.775138689739853	0.122575863463925	0.123561772776244	0.0021	0.0019	0.0286	0.143	0.005	0.1785	0.1803	0.0078	0.0018	0.0066	0.0052	0.0192	0.002	0.008	0.0176	0.1375	0.1709	0.0024	0.0013	0.0102	0.0168	0.0144	0.0069	0.016	0.0103	0.0013
20	rs717327	14342271	0.81	0.411214762386647	0.76	0.775138689739853	0.113669238612979	0.112399357610283	0.0021	0.0019	0.0286	0.1427	0.0051	0.178	0.1806	0.0077	0.0018	0.0065	0.0052	0.0191	0.002	0.0081	0.0176	0.1379	0.1711	0.0024	0.0013	0.0103	0.0167	0.0144	0.0069	0.0159	0.0103	0.0013
20	rs1998235	14352704	0.81	0.411214762386647	0.76	0.775138689739853	0.077307778724951	0.0853618454965453	0.0021	0.0022	0.0282	0.1413	0.005	0.177	0.1836	0.0079	0.0019	0.0059	0.0053	0.018	0.0022	0.008	0.0174	0.1388	0.1715	0.0023	0.0013	0.0104	0.0168	0.0141	0.0069	0.0155	0.0105	0.0014
20	rs6079407	14353801	0.81	0.411214762386647	0.81	0.49521423796015	0.0702025766048991	0.054201789283204	0.0021	0.0024	0.0277	0.1402	0.005	0.1759	0.1854	0.0078	0.0019	0.0053	0.0053	0.0174	0.0022	0.008	0.0177	0.1386	0.1733	0.0018	0.0013	0.0106	0.0172	0.0142	0.0068	0.0154	0.0102	0.0015
20	rs204652	14358926	0.81	0.411214762386647	0.82	0.448736318624531	0.0708621608534568	0.053760725549269	0.0021	0.0024	0.0277	0.1403	0.005	0.1758	0.1854	0.0078	0.0019	0.0053	0.0053	0.0173	0.0022	0.008	0.0177	0.1386	0.1734	0.0018	0.0013	0.0106	0.0173	0.0142	0.0068	0.0154	0.0102	0.0015
20	rs73092459	14360976	0.81	0.411214762386647	0.83	0.405269641990714	0.0706143461834202	0.049012718364381	0.0021	0.0024	0.0277	0.1403	0.005	0.1757	0.1855	0.0078	0.0019	0.0053	0.0053	0.0173	0.0022	0.0081	0.0177	0.1385	0.1735	0.0018	0.0013	0.0106	0.0173	0.0142	0.0068	0.0154	0.0102	0.0015
20	rs10485772	14364927	0.81	0.411214762386647	0.83	0.405269641990714	0.0697514399349947	0.0561737222140632	0.0022	0.0024	0.0277	0.1404	0.0051	0.1756	0.1855	0.0078	0.0019	0.0053	0.0054	0.0172	0.0022	0.0081	0.0177	0.1385	0.1735	0.0018	0.0013	0.0106	0.0173	0.0142	0.0068	0.0154	0.0102	0.0015
20	rs79901073	14371534	0.81	0.411214762386647	0.84	0.364737902801441	0.0663686654481591	0.0467997217724181	0.0023	0.0024	0.0277	0.1403	0.0051	0.1756	0.1857	0.0078	0.0018	0.0053	0.0054	0.017	0.0022	0.0081	0.0177	0.1385	0.1737	0.0017	0.0013	0.0106	0.0173	0.0142	0.0068	0.0154	0.0102	0.0014
20	rs75132130	14376421	0.81	0.411214762386647	0.83	0.405269641990714	0.0651283726500597	0.0474529424759865	0.0023	0.0024	0.0277	0.1403	0.0051	0.1755	0.1859	0.0078	0.0018	0.0053	0.0054	0.0169	0.0021	0.0081	0.0177	0.1385	0.1738	0.0017	0.0013	0.0106	0.0172	0.0142	0.0068	0.0154	0.0102	0.0014
20	rs116663873	14385961	0.82	0.36720095628419	0.83	0.405269641990714	0.0636139847938236	0.0466222634313	0.0024	0.0023	0.0277	0.1402	0.0051	0.1754	0.1864	0.0079	0.0018	0.0053	0.0053	0.0166	0.0021	0.0081	0.0177	0.1384	0.1742	0.0016	0.0012	0.0106	0.0172	0.0142	0.0068	0.0154	0.0102	0.0014
20	rs6110278	14388215	0.82	0.36720095628419	0.85	0.32706018639722	0.0668451990292418	0.0456222928347064	0.0024	0.0023	0.0277	0.1402	0.0051	0.1754	0.1865	0.0079	0.0018	0.0053	0.0052	0.0164	0.0021	0.0081	0.0177	0.1384	0.1742	0.0016	0.0012	0.0106	0.0172	0.0142	0.0068	0.0154	0.0102	0.0014
20	rs117260426	14389985	0.82	0.36720095628419	0.86	0.29215087580064	0.0638647573261008	0.0378110296705107	0.0024	0.0023	0.0277	0.1401	0.0051	0.1754	0.1866	0.0079	0.0018	0.0053	0.0052	0.0164	0.0021	0.0081	0.0177	0.1384	0.1742	0.0016	0.0012	0.0106	0.0172	0.0142	0.0068	0.0154	0.0102	0.0014
20	rs62204370	14390005	0.82	0.36720095628419	0.86	0.29215087580064	0.063826134677499	0.0377034631139029	0.0024	0.0023	0.0277	0.1401	0.0051	0.1754	0.1866	0.0079	0.0018	0.0053	0.0052	0.0164	0.0021	0.0081	0.0177	0.1384	0.1742	0.0016	0.0012	0.0106	0.0172	0.0142	0.0068	0.0154	0.0102	0.0014
20	rs66980079	14402312	0.82	0.36720095628419	0.86	0.29215087580064	0.0578973888457718	0.042283217594939	0.0023	0.0023	0.0278	0.1398	0.0052	0.1737	0.1879	0.0082	0.0018	0.0053	0.0054	0.0161	0.0024	0.0081	0.018	0.1374	0.1745	0.0015	0.0013	0.0111	0.0177	0.0142	0.0072	0.0151	0.0098	0.0013
20	rs73092679	14409362	0.82	0.36720095628419	0.86	0.29215087580064	0.0575000508079335	0.0345931221457709	0.0023	0.0023	0.0277	0.1397	0.0052	0.1737	0.1881	0.0082	0.0018	0.0053	0.0054	0.0161	0.0024	0.0081	0.018	0.1374	0.1747	0.0015	0.0013	0.0111	0.0177	0.0142	0.0073	0.015	0.0098	0.0013
20	rs915075	14421894	0.82	0.36720095628419	0.86	0.29215087580064	0.0572481457475494	0.0346965539143187	0.0023	0.0023	0.0277	0.1398	0.0052	0.1735	0.1883	0.0082	0.0018	0.0053	0.0054	0.016	0.0024	0.0081	0.018	0.1373	0.1749	0.0015	0.0012	0.0112	0.0177	0.0141	0.0073	0.015	0.0097	0.0013
20	rs117571482	14431435	0.82	0.36720095628419	0.86	0.29215087580064	0.0608607651641788	0.036529419968346	0.0023	0.0023	0.0277	0.1399	0.0052	0.1735	0.1885	0.0081	0.0018	0.0052	0.0054	0.016	0.0024	0.0081	0.018	0.1372	0.1751	0.0015	0.0012	0.0112	0.0177	0.0141	0.0072	0.015	0.0097	0.0013
20	rs2064808	14434250	0.82	0.36720095628419	0.86	0.29215087580064	0.0636332519431698	0.0384051254745894	0.0023	0.0023	0.0277	0.1399	0.0052	0.1735	0.1886	0.0081	0.0018	0.0052	0.0054	0.016	0.0025	0.0081	0.018	0.1372	0.1752	0.0015	0.0012	0.0112	0.0178	0.0141	0.0072	0.015	0.0097	0.0013
20	rs117743890	14435201	0.82	0.36720095628419	0.86	0.29215087580064	0.0628846761146747	0.0374351547775901	0.0023	0.0023	0.0277	0.1399	0.0052	0.1735	0.1886	0.0081	0.0018	0.0052	0.0054	0.016	0.0025	0.0081	0.018	0.1372	0.1752	0.0015	0.0012	0.0112	0.0178	0.0141	0.0072	0.0149	0.0097	0.0013
20	rs75745828	14459366	0.82	0.36720095628419	0.85	0.32706018639722	0.0572661145750795	0.0319039923282261	0.0023	0.0023	0.0277	0.1397	0.0051	0.1734	0.1889	0.0081	0.0018	0.0052	0.0054	0.0158	0.0025	0.008	0.018	0.1373	0.1751	0.0015	0.0012	0.0113	0.0179	0.014	0.0072	0.0148	0.0096	0.0012
20	rs73096611	14467744	0.82	0.36720095628419	0.85	0.32706018639722	0.0545951488357008	0.0299895715503581	0.0022	0.0023	0.0278	0.1393	0.0051	0.1734	0.19	0.0082	0.0018	0.0052	0.0053	0.0153	0.0026	0.0076	0.0179	0.1377	0.175	0.0015	0.0012	0.0115	0.0183	0.0139	0.0074	0.0145	0.0093	0.0011
20	rs2327854	14476048	0.82	0.36720095628419	0.84	0.364737902801441	0.0558404394844683	0.0331599704354993	0.0022	0.0023	0.0278	0.1393	0.0051	0.1734	0.1901	0.0082	0.0018	0.0052	0.0053	0.0153	0.0026	0.0076	0.0179	0.1378	0.175	0.0015	0.0012	0.0116	0.0183	0.0139	0.0074	0.0145	0.0092	0.0011
20	rs117435360	14477413	0.82	0.36720095628419	0.85	0.32706018639722	0.0538845609989589	0.0318542192161454	0.0022	0.0023	0.0279	0.1393	0.0051	0.1734	0.1903	0.0082	0.0018	0.0052	0.0052	0.0152	0.0026	0.0076	0.0179	0.1377	0.1751	0.0015	0.0012	0.0116	0.0183	0.0139	0.0074	0.0144	0.0092	0.0011
20	rs398879	14489658	0.82	0.36720095628419	0.85	0.32706018639722	0.0542650779100863	0.0275696065741636	0.0022	0.0023	0.0279	0.1392	0.0051	0.1733	0.1908	0.0082	0.0018	0.0052	0.0052	0.015	0.0026	0.0075	0.0178	0.1374	0.1753	0.0014	0.0011	0.0116	0.0184	0.0138	0.0074	0.0144	0.0092	0.0011
20	rs6079470	14501223	0.82	0.36720095628419	0.85	0.32706018639722	0.0630952223786199	0.0243168076490955	0.0022	0.0023	0.0279	0.1393	0.005	0.1733	0.1911	0.0082	0.0018	0.0052	0.0052	0.0148	0.0026	0.0074	0.0178	0.1374	0.1753	0.0012	0.0011	0.0116	0.0185	0.0138	0.0074	0.0144	0.0091	0.0011
20	rs74451485	14502953	0.82	0.36720095628419	0.85	0.32706018639722	0.0630952223786199	0.0242292183668624	0.0022	0.0023	0.0279	0.1393	0.005	0.1733	0.191	0.0083	0.0018	0.0053	0.0053	0.0148	0.0026	0.0074	0.0178	0.1374	0.1753	0.0012	0.0011	0.0117	0.0185	0.0138	0.0074	0.0144	0.0092	0.0011
20	rs6079476	14506766	0.82	0.36720095628419	0.85	0.32706018639722	0.0636910764322122	0.0231042878946298	0.0022	0.0023	0.0279	0.1393	0.005	0.1733	0.191	0.0083	0.0018	0.0053	0.0054	0.0148	0.0026	0.0074	0.0178	0.1373	0.1753	0.0012	0.0011	0.0117	0.0185	0.0138	0.0074	0.0144	0.0092	0.0011
20	rs6033975	14509143	0.83	0.326509998324372	0.85	0.32706018639722	0.0420057068276458	0.036529419968346	0.0021	0.0021	0.0275	0.1401	0.0049	0.1728	0.1912	0.0084	0.0018	0.0054	0.0052	0.0145	0.0027	0.0072	0.0179	0.1362	0.1757	0.0011	0.0011	0.0117	0.0193	0.014	0.0078	0.0146	0.0087	0.0012
20	rs116860855	14509517	0.83	0.326509998324372	0.85	0.32706018639722	0.0372339390331944	0.043078855317421	0.0021	0.0021	0.0274	0.1404	0.0048	0.1726	0.1913	0.0085	0.0018	0.0055	0.0052	0.0145	0.0027	0.0072	0.0179	0.1358	0.1757	0.0011	0.001	0.0118	0.0196	0.0141	0.008	0.0147	0.0086	0.0012
20	rs76922416	14509995	0.84	0.289034762536342	0.85	0.32706018639722	0.0342739940327553	0.0514553751947247	0.002	0.002	0.0272	0.1407	0.0048	0.1723	0.1913	0.0085	0.0018	0.0055	0.0052	0.0144	0.0027	0.0071	0.0179	0.1353	0.1758	0.0011	0.001	0.0118	0.0199	0.0143	0.0082	0.0148	0.0084	0.0013
20	rs73098608	14510045	0.84	0.289034762536342	0.85	0.32706018639722	0.0334825003688612	0.0505945494654554	0.002	0.002	0.0272	0.1408	0.0048	0.1723	0.1913	0.0085	0.0018	0.0055	0.0052	0.0144	0.0027	0.0071	0.0179	0.1353	0.1758	0.0011	0.001	0.0118	0.02	0.0143	0.0082	0.0148	0.0084	0.0013
20	rs73901269	14510068	0.84	0.289034762536342	0.85	0.32706018639722	0.0333083619141414	0.0543912930221992	0.002	0.002	0.0272	0.1408	0.0048	0.1723	0.1913	0.0085	0.0018	0.0055	0.0052	0.0144	0.0027	0.0071	0.0179	0.1353	0.1758	0.0011	0.001	0.0118	0.02	0.0143	0.0082	0.0148	0.0084	0.0013
20	rs1569997	14513687	0.83	0.326509998324372	0.85	0.32706018639722	0.0265536408972916	0.077798168634899	0.0019	0.002	0.0268	0.1414	0.0048	0.1716	0.1915	0.0087	0.0018	0.0056	0.0051	0.0142	0.0028	0.0068	0.018	0.1352	0.1756	0.0011	0.001	0.0119	0.0206	0.0144	0.0086	0.015	0.0079	0.0014
20	rs17191669	14514261	0.83	0.326509998324372	0.84	0.364737902801441	0.027823355668505	0.0883577645998958	0.0019	0.002	0.0268	0.1414	0.0048	0.1716	0.1915	0.0087	0.0018	0.0056	0.0051	0.0142	0.0028	0.0068	0.018	0.1352	0.1756	0.0011	0.001	0.0119	0.0206	0.0144	0.0086	0.015	0.0079	0.0014
20	rs17191676	14517610	0.83	0.326509998324372	0.84	0.364737902801441	0.0243769151530099	0.101073454066967	0.0019	0.002	0.0264	0.1412	0.0048	0.1714	0.1921	0.0089	0.0018	0.0057	0.005	0.0143	0.0028	0.0068	0.0178	0.1351	0.1756	0.0011	0.001	0.0119	0.0208	0.0143	0.0086	0.015	0.0079	0.0014
20	rs1884700	14520882	0.83	0.326509998324372	0.84	0.364737902801441	0.0221817569318485	0.0804614915184349	0.0019	0.0019	0.0263	0.1412	0.0048	0.1714	0.1921	0.0089	0.0018	0.0056	0.0051	0.0144	0.0028	0.0068	0.0178	0.1351	0.1758	0.0011	0.001	0.0119	0.0208	0.0143	0.0087	0.015	0.0079	0.0014
20	rs2208125	14523969	0.83	0.326509998324372	0.84	0.364737902801441	0.0225844164706581	0.0788295673986601	0.0019	0.0019	0.0263	0.1412	0.0048	0.1711	0.1923	0.0089	0.0018	0.0056	0.0051	0.0144	0.0028	0.0067	0.0177	0.1352	0.1759	0.0012	9e-04	0.0119	0.0208	0.0143	0.0087	0.015	0.0079	0.0014
20	rs2208126	14537160	0.83	0.326509998324372	0.84	0.364737902801441	0.0167004835568274	0.0808342760944891	0.0022	0.0019	0.026	0.1406	0.005	0.1709	0.1929	0.0089	0.002	0.006	0.0051	0.0146	0.003	0.0065	0.0175	0.135	0.1752	0.0012	0.001	0.0118	0.0205	0.0146	0.0088	0.0149	0.0079	0.0016
20	rs16994677	14542663	0.83	0.326509998324372	0.84	0.364737902801441	0.0111857066020311	0.0798664920361935	0.0022	0.0018	0.026	0.1405	0.0051	0.1708	0.1929	0.0089	0.002	0.006	0.0051	0.0146	0.0029	0.0065	0.0175	0.1349	0.1752	0.0014	0.001	0.0118	0.0205	0.0146	0.0088	0.0149	0.0079	0.0016
20	rs117733069	14543149	0.83	0.326509998324372	0.84	0.364737902801441	0.0110570484374833	0.0799407688518191	0.0022	0.0018	0.026	0.1405	0.0051	0.1708	0.1929	0.0089	0.002	0.006	0.0051	0.0146	0.0029	0.0065	0.0175	0.1349	0.1752	0.0014	0.001	0.0118	0.0205	0.0146	0.0088	0.0149	0.0079	0.0016
20	rs6079494	14547060	0.83	0.326509998324372	0.84	0.364737902801441	0.00959356316274054	0.0771380565678029	0.0022	0.0018	0.026	0.1405	0.0051	0.1708	0.1929	0.0089	0.002	0.006	0.0051	0.0146	0.0029	0.0065	0.0176	0.1348	0.1751	0.0015	0.001	0.0118	0.0205	0.0146	0.0088	0.0149	0.0079	0.0016
20	rs2423823	14550380	0.83	0.326509998324372	0.84	0.364737902801441	0.00873386067282691	0.0826333451104271	0.0022	0.0018	0.026	0.1405	0.0051	0.1707	0.1929	0.0089	0.002	0.006	0.0051	0.0146	0.0029	0.0065	0.0176	0.1348	0.1751	0.0016	0.001	0.0118	0.0205	0.0146	0.0088	0.0149	0.0079	0.0015
20	rs1028812	14565798	0.84	0.289034762536342	0.83	0.405269641990714	0.00858114733663888	0.081282539539209	0.0022	0.0018	0.026	0.1405	0.0052	0.1707	0.1928	0.0089	0.002	0.0061	0.0051	0.0146	0.0029	0.0066	0.0176	0.1347	0.1751	0.0016	0.001	0.0118	0.0205	0.0146	0.0088	0.0149	0.0079	0.0016
20	rs2876381	14572425	0.84	0.289034762536342	0.84	0.364737902801441	0.00764808348451192	0.0721541595125049	0.0023	0.0018	0.026	0.1403	0.0052	0.1706	0.1926	0.0089	0.0021	0.0061	0.0051	0.0148	0.0029	0.0066	0.0178	0.1345	0.1751	0.0016	0.001	0.0119	0.0205	0.0146	0.0088	0.015	0.0079	0.0016
20	rs2145007	14573967	0.84	0.289034762536342	0.84	0.364737902801441	0.00555217467168923	0.0708059500299208	0.0024	0.0022	0.0261	0.1403	0.0053	0.171	0.1925	0.009	0.0021	0.0061	0.0052	0.0148	0.003	0.0066	0.0179	0.1344	0.1752	0.0016	0.0011	0.0119	0.0192	0.0146	0.0088	0.015	0.0079	0.0016
20	rs6033985	14583895	0.84	0.289034762536342	0.84	0.364737902801441	0.00462922117013367	0.0470961458690523	0.0025	0.0022	0.0258	0.1403	0.0053	0.171	0.1923	0.009	0.0022	0.0062	0.0051	0.0148	0.003	0.0067	0.018	0.1342	0.1752	0.0017	0.0011	0.0119	0.0192	0.0145	0.0088	0.015	0.0079	0.0016
20	rs75655285	14596677	0.84	0.289034762536342	0.84	0.364737902801441	0.00419809738870794	0.0507784792821353	0.0025	0.0022	0.0256	0.1403	0.0054	0.1711	0.1921	0.0091	0.0022	0.0063	0.0051	0.0147	0.0031	0.0067	0.018	0.134	0.1752	0.0017	0.0011	0.0119	0.0192	0.0145	0.0088	0.015	0.0079	0.0016
20	rs4813164	14600877	0.84	0.289034762536342	0.84	0.364737902801441	0.00392033887952622	0.0473933940621845	0.0027	0.0023	0.0252	0.1403	0.0054	0.1712	0.1919	0.0092	0.0023	0.0064	0.0051	0.0147	0.0031	0.0068	0.018	0.1338	0.1752	0.0018	0.0011	0.012	0.0192	0.0144	0.0088	0.015	0.0079	0.0017
20	rs117181215	14622728	0.84	0.289034762536342	0.84	0.364737902801441	0.00317520548160072	0.0484702906443168	0.0029	0.0023	0.0247	0.1399	0.0055	0.1713	0.1915	0.0094	0.0024	0.0066	0.0055	0.0146	0.0033	0.0069	0.0181	0.1334	0.1751	0.0019	0.0012	0.0121	0.0193	0.0143	0.0089	0.015	0.0079	0.0018
20	rs1932935	14626845	0.84	0.289034762536342	0.82	0.448736318624531	0.00179218992798339	0.0585668296669022	0.0029	0.0023	0.0246	0.1399	0.0056	0.1713	0.1915	0.0094	0.0024	0.0066	0.0055	0.0146	0.003	0.0069	0.0181	0.1332	0.1753	0.0019	0.0012	0.0121	0.0192	0.0142	0.0089	0.015	0.0079	0.0018
20	rs75045402	14636950	0.84	0.289034762536342	0.82	0.448736318624531	0.00121473581875963	0.0561096384121805	0.0029	0.0023	0.0242	0.1405	0.0057	0.1712	0.1918	0.0095	0.0024	0.0066	0.0054	0.0146	0.003	0.0069	0.0178	0.1336	0.1752	0.0019	0.0012	0.0122	0.0192	0.014	0.0089	0.015	0.0078	0.0017
20	rs16994782	14640546	0.84	0.289034762536342	0.82	0.448736318624531	0.00116202868688701	0.0664115023068583	0.0029	0.0023	0.0241	0.1406	0.0057	0.1711	0.1919	0.0095	0.0024	0.0066	0.0054	0.0146	0.003	0.0069	0.0178	0.1337	0.1752	0.0019	0.0011	0.0122	0.0192	0.0139	0.0089	0.015	0.0078	0.0017
20	rs6034002	14644379	0.84	0.289034762536342	0.81	0.49521423796015	0.00115920849290622	0.0604061116483617	0.0029	0.0023	0.024	0.1407	0.0057	0.1712	0.1919	0.0095	0.0024	0.0067	0.0054	0.0146	0.003	0.0069	0.0177	0.1337	0.1752	0.0019	0.0011	0.0123	0.0192	0.0139	0.0088	0.015	0.0078	0.0017
20	rs79726842	14652403	0.84	0.289034762536342	0.8	0.544775224122235	0.000944687898882326	0.0388398252600058	0.003	0.0023	0.0239	0.14	0.0057	0.1709	0.1923	0.0095	0.0025	0.0067	0.0053	0.0148	0.003	0.0068	0.0175	0.1339	0.1752	0.0019	0.0012	0.0124	0.0195	0.0137	0.009	0.015	0.0077	0.0018
20	rs76305016	14652836	0.84	0.289034762536342	0.79	0.597486775499064	0.00095025887426953	0.0358961595989306	0.003	0.0023	0.0239	0.14	0.0057	0.1709	0.1923	0.0095	0.0025	0.0067	0.0053	0.0148	0.003	0.0068	0.0175	0.1339	0.1752	0.0019	0.0012	0.0124	0.0195	0.0137	0.009	0.015	0.0077	0.0018
20	rs73102514	14652973	0.84	0.289034762536342	0.79	0.597486775499064	0.000959067850816944	0.0391672998305156	0.003	0.0023	0.0239	0.14	0.0057	0.1709	0.1923	0.0095	0.0025	0.0067	0.0053	0.0148	0.003	0.0068	0.0175	0.1339	0.1752	0.0019	0.0012	0.0124	0.0195	0.0137	0.009	0.015	0.0077	0.0018
20	rs11087101	14658870	0.84	0.289034762536342	0.79	0.597486775499064	0.000894229122007291	0.0259642663958041	0.003	0.0023	0.0239	0.1398	0.0057	0.1709	0.1922	0.0095	0.0025	0.0067	0.0053	0.0149	0.003	0.0068	0.0175	0.1339	0.1753	0.0019	0.0012	0.0124	0.0195	0.0137	0.009	0.015	0.0077	0.0018
20	rs6034010	14668243	0.85	0.254661707966279	0.79	0.597486775499064	0.00119438528283888	0.0299895715503581	0.0031	0.0024	0.0239	0.1387	0.0057	0.17	0.1915	0.0097	0.0027	0.0071	0.0049	0.0153	0.0031	0.0068	0.0176	0.1339	0.1751	0.0021	0.0013	0.0126	0.0199	0.0135	0.0093	0.0153	0.0077	0.002
20	rs17189450	14670446	0.85	0.254661707966279	0.78	0.653412240020304	0.00114798369395279	0.0262816988485832	0.0031	0.0024	0.0239	0.1386	0.0057	0.1699	0.1915	0.0097	0.0027	0.0071	0.0049	0.0153	0.0032	0.0068	0.0176	0.134	0.175	0.0021	0.0013	0.0126	0.02	0.0135	0.0093	0.0154	0.0077	0.002
20	rs6042856	14671202	0.85	0.254661707966279	0.78	0.653412240020304	0.00118002063894238	0.0284128298896512	0.0031	0.0024	0.0239	0.1386	0.0057	0.1699	0.1915	0.0097	0.0027	0.0071	0.0049	0.0153	0.0032	0.0068	0.0176	0.1341	0.1749	0.0021	0.0013	0.0127	0.02	0.0135	0.0093	0.0154	0.0077	0.002
20	rs6135225	14678135	0.85	0.254661707966279	0.78	0.653412240020304	0.00154842895750724	0.0161357336318064	0.0028	0.0024	0.0238	0.1387	0.0057	0.17	0.1913	0.0097	0.0028	0.0071	0.0049	0.0153	0.0032	0.0069	0.0175	0.1336	0.1752	0.0021	0.0013	0.0127	0.0201	0.0136	0.0093	0.0154	0.0076	0.002
20	rs117259901	14679824	0.85	0.254661707966279	0.78	0.653412240020304	0.00149913055744683	0.0107828068519291	0.0028	0.0024	0.0238	0.1387	0.0057	0.17	0.1913	0.0097	0.0028	0.0071	0.0049	0.0153	0.0032	0.0069	0.0175	0.1336	0.1752	0.0021	0.0013	0.0127	0.0201	0.0136	0.0093	0.0154	0.0076	0.002
20	rs117079253	14684825	0.85	0.254661707966279	0.78	0.653412240020304	0.00158929485122543	0.00731557483406545	0.0028	0.0024	0.0238	0.1386	0.0057	0.17	0.1912	0.0097	0.0028	0.0071	0.0049	0.0152	0.0032	0.0069	0.0175	0.1336	0.1751	0.0021	0.0013	0.0127	0.0202	0.0136	0.0094	0.0154	0.0076	0.002
20	rs79300723	14688781	0.85	0.254661707966279	0.78	0.653412240020304	0.00223992385086296	0.00656864855150131	0.0029	0.0025	0.0237	0.1384	0.0057	0.1699	0.1908	0.0098	0.0029	0.0072	0.005	0.0152	0.0032	0.0069	0.0175	0.1334	0.1749	0.0021	0.0013	0.0128	0.0203	0.0137	0.0095	0.0154	0.0077	0.0021
20	rs6135236	14710482	0.85	0.254661707966279	0.78	0.653412240020304	0.0701204107916711	0.00603616263422687	0.0033	0.0034	0.0238	0.136	0.0057	0.169	0.1874	0.0106	0.0042	0.008	0.0055	0.0153	0.0037	0.0073	0.0168	0.1318	0.1724	0.0025	0.0015	0.0131	0.0214	0.0146	0.0106	0.0157	0.0085	0.0029
20	rs16994851	14711738	0.85	0.254661707966279	0.78	0.653412240020304	0.0691800045477947	0.00582130402301291	0.0033	0.0034	0.0238	0.1361	0.0057	0.169	0.1874	0.0106	0.0042	0.008	0.0055	0.0153	0.0037	0.0073	0.0168	0.1319	0.1722	0.0025	0.0015	0.0131	0.0214	0.0146	0.0106	0.0157	0.0085	0.0029
20	rs117523042	14717465	0.85	0.254661707966279	0.78	0.653412240020304	0.0687737117499539	0.004770465624889	0.0033	0.0034	0.0239	0.1361	0.0057	0.169	0.1873	0.0106	0.0042	0.008	0.0055	0.0153	0.0037	0.0073	0.0167	0.1319	0.1723	0.0025	0.0015	0.0131	0.0214	0.0145	0.0106	0.0157	0.0085	0.0029
20	rs75516792	14726581	0.85	0.254661707966279	0.79	0.597486775499064	0.0690986210433048	0.00452514204512213	0.0034	0.0035	0.0239	0.1359	0.0057	0.1692	0.1872	0.0106	0.0042	0.008	0.0055	0.0153	0.0036	0.0072	0.0168	0.1319	0.1724	0.0025	0.0015	0.0131	0.0214	0.0145	0.0106	0.0157	0.0085	0.0029
20	rs204094	14734876	0.85	0.254661707966279	0.79	0.597486775499064	0.0690986210433048	0.00577882708940733	0.0034	0.0035	0.0239	0.1359	0.0057	0.1693	0.1871	0.0105	0.0042	0.008	0.0055	0.0153	0.0036	0.0072	0.0169	0.1318	0.1725	0.0024	0.0015	0.0131	0.0214	0.0144	0.0106	0.0157	0.0085	0.003
20	rs116963724	14740618	0.85	0.254661707966279	0.79	0.597486775499064	0.0687331683397283	0.00538351976699327	0.0034	0.0035	0.0239	0.136	0.0057	0.1693	0.1871	0.0105	0.0043	0.0082	0.0055	0.0153	0.0036	0.0072	0.0169	0.1317	0.1726	0.0024	0.0015	0.0131	0.0214	0.0143	0.0105	0.0157	0.0085	0.003
20	rs62204774	14741693	0.85	0.254661707966279	0.8	0.544775224122235	0.0683689796684602	0.005589721542977	0.0033	0.0035	0.0239	0.136	0.0057	0.1693	0.1871	0.0105	0.0043	0.0082	0.0055	0.0153	0.0036	0.0071	0.0169	0.1318	0.1726	0.0024	0.0015	0.0131	0.0214	0.0143	0.0105	0.0157	0.0085	0.003
20	rs73104583	14747046	0.85	0.254661707966279	0.8	0.544775224122235	0.0687534380940585	0.0059497243751927	0.0033	0.0035	0.0239	0.136	0.0057	0.1694	0.1871	0.0105	0.0043	0.0082	0.0055	0.0153	0.0036	0.0071	0.0169	0.1317	0.1726	0.0025	0.0016	0.0131	0.0214	0.0143	0.0105	0.0157	0.0085	0.003
20	rs1040740	14758111	0.85	0.254661707966279	0.8	0.544775224122235	0.0713179558717568	0.00686699612519373	0.0033	0.0035	0.0239	0.1361	0.0057	0.1695	0.187	0.0104	0.0043	0.0082	0.0055	0.0152	0.0036	0.0071	0.017	0.1316	0.1727	0.0025	0.0016	0.0131	0.0214	0.0142	0.0105	0.0157	0.0086	0.003
20	rs112432789	14768075	0.85	0.254661707966279	0.8	0.544775224122235	0.0694245301287284	0.00750890039845496	0.0033	0.0035	0.024	0.1362	0.0057	0.1693	0.1869	0.0104	0.0043	0.0082	0.0055	0.0152	0.0036	0.0071	0.0171	0.1317	0.1727	0.0024	0.0016	0.013	0.0215	0.0142	0.0104	0.0157	0.0085	0.003
20	rs76922421	14768374	0.85	0.254661707966279	0.8	0.544775224122235	0.0694041315025097	0.00772954231891256	0.0033	0.0035	0.024	0.1362	0.0057	0.1693	0.1869	0.0104	0.0043	0.0082	0.0055	0.0152	0.0036	0.0071	0.0171	0.1317	0.1727	0.0024	0.0016	0.013	0.0215	0.0142	0.0104	0.0157	0.0085	0.003
20	rs74695489	14768906	0.85	0.254661707966279	0.8	0.544775224122235	0.0692207197372193	0.00696019720309229	0.0033	0.0035	0.024	0.1362	0.0057	0.1693	0.1869	0.0104	0.0043	0.0082	0.0055	0.0152	0.0036	0.0071	0.0171	0.1317	0.1727	0.0024	0.0016	0.013	0.0215	0.0142	0.0104	0.0157	0.0085	0.003
20	rs6079566	14780319	0.85	0.254661707966279	0.8	0.544775224122235	0.0669846087752095	0.00838567625813978	0.0034	0.0036	0.024	0.1364	0.0056	0.1692	0.187	0.0103	0.0043	0.0082	0.0054	0.0152	0.0036	0.0071	0.0174	0.1312	0.1725	0.0024	0.0017	0.013	0.0218	0.0142	0.0103	0.0157	0.0085	0.0031
20	rs73106521	14796808	0.85	0.254661707966279	0.8	0.544775224122235	0.0823534928700543	0.00571542089680884	0.0034	0.0036	0.0237	0.1364	0.0056	0.1692	0.1871	0.0103	0.0044	0.0083	0.0055	0.0152	0.0036	0.0071	0.0176	0.1306	0.1728	0.0023	0.0017	0.0129	0.0218	0.0141	0.0102	0.0157	0.0083	0.0032
20	rs117827461	14801374	0.85	0.254661707966279	0.8	0.544775224122235	0.0895138591144436	0.00569436795020911	0.0034	0.0036	0.0236	0.1364	0.0056	0.1693	0.1871	0.0103	0.0045	0.0084	0.0056	0.0152	0.0036	0.0071	0.0176	0.1303	0.1728	0.0023	0.0018	0.0129	0.0218	0.0141	0.0102	0.0158	0.0083	0.0032
20	rs429156	14828319	0.85	0.254661707966279	0.8	0.544775224122235	0.133365826533913	0.00654598738260127	0.0035	0.0036	0.0232	0.1363	0.0055	0.1696	0.1872	0.0103	0.0046	0.0086	0.0058	0.0153	0.0037	0.0072	0.0179	0.1293	0.1732	0.0022	0.0019	0.0128	0.0219	0.014	0.0102	0.0159	0.0081	0.0034
20	rs6079581	14830596	0.85	0.254661707966279	0.8	0.544775224122235	0.127094217496114	0.00750890039845496	0.0036	0.0036	0.0233	0.1363	0.0055	0.1698	0.1869	0.0102	0.0046	0.0087	0.0058	0.0152	0.0037	0.0071	0.018	0.1291	0.1737	0.0022	0.0019	0.0128	0.0216	0.014	0.01	0.0158	0.0081	0.0035
20	rs396868	14833800	0.85	0.254661707966279	0.8	0.544775224122235	0.132139682405314	0.00820628987940411	0.0036	0.0036	0.0234	0.1364	0.0055	0.1699	0.1866	0.0102	0.0046	0.0087	0.0058	0.0152	0.0037	0.007	0.018	0.129	0.174	0.0022	0.0019	0.0128	0.0215	0.0143	0.0098	0.0158	0.0081	0.0035
20	rs6079583	14839080	0.85	0.254661707966279	0.8	0.544775224122235	0.132905222278707	0.0091233460804606	0.0036	0.0036	0.0234	0.1363	0.0055	0.1698	0.1865	0.0102	0.0046	0.0087	0.0058	0.0152	0.0037	0.007	0.018	0.129	0.174	0.0022	0.0019	0.0128	0.0215	0.0143	0.0099	0.0158	0.0081	0.0036
20	rs56061104	14840134	0.85	0.254661707966279	0.8	0.544775224122235	0.13293589935046	0.00942194244073991	0.0036	0.0036	0.0234	0.1363	0.0055	0.1698	0.1865	0.0102	0.0046	0.0087	0.0058	0.0152	0.0037	0.007	0.018	0.129	0.174	0.0022	0.0019	0.0128	0.0215	0.0143	0.0099	0.0158	0.0081	0.0036
20	rs376176	14847134	0.85	0.254661707966279	0.8	0.544775224122235	0.142940078581526	0.0118650341543469	0.0038	0.0037	0.0233	0.1366	0.0056	0.1691	0.1859	0.0102	0.0046	0.0089	0.0059	0.0157	0.0036	0.0069	0.0177	0.1288	0.1741	0.0022	0.002	0.0128	0.0216	0.0144	0.01	0.0157	0.008	0.0037
20	rs6042960	14860884	0.85	0.254661707966279	0.8	0.544775224122235	0.154016152372527	0.0137852112631742	0.0039	0.0037	0.0232	0.1367	0.0056	0.1689	0.186	0.0101	0.0046	0.009	0.0059	0.0159	0.0036	0.0068	0.0177	0.1287	0.1739	0.0021	0.002	0.0128	0.0216	0.0144	0.01	0.0157	0.008	0.0037
20	rs6135291	14867581	0.85	0.254661707966279	0.8	0.544775224122235	0.156946572191406	0.0133568750284817	0.0039	0.0037	0.0231	0.1367	0.0055	0.1689	0.186	0.01	0.0046	0.0091	0.006	0.016	0.0036	0.0067	0.0177	0.1287	0.1738	0.0021	0.002	0.0128	0.0217	0.0144	0.0101	0.0157	0.0079	0.0037
20	rs116995343	14878479	0.86	0.223270892544248	0.8	0.544775224122235	0.172660309106846	0.0166424460716305	0.0039	0.0037	0.0231	0.1366	0.0055	0.1686	0.186	0.01	0.0046	0.009	0.0061	0.0162	0.0035	0.0066	0.0177	0.1289	0.1739	0.0021	0.002	0.0129	0.0218	0.0144	0.01	0.0156	0.0079	0.0037
20	rs79236197	14879339	0.86	0.223270892544248	0.8	0.544775224122235	0.172767771984249	0.0161357336318064	0.0039	0.0037	0.0231	0.1366	0.0055	0.1686	0.186	0.01	0.0046	0.009	0.0061	0.0162	0.0035	0.0066	0.0177	0.1289	0.1739	0.0021	0.002	0.0128	0.0218	0.0144	0.01	0.0156	0.0079	0.0037
20	rs7352597	14883583	0.86	0.223270892544248	0.81	0.49521423796015	0.172445499860599	0.0160998361772707	0.0039	0.0037	0.0231	0.1366	0.0055	0.1685	0.186	0.01	0.0046	0.009	0.0061	0.0163	0.0035	0.0066	0.0177	0.1289	0.1739	0.0021	0.002	0.0129	0.0218	0.0144	0.01	0.0156	0.0079	0.0037
20	rs80029001	14888151	0.86	0.223270892544248	0.81	0.49521423796015	0.165828463955	0.013389583117561	0.0039	0.0038	0.0232	0.1365	0.0055	0.1684	0.1861	0.0101	0.0046	0.009	0.0061	0.0164	0.0034	0.0066	0.0177	0.129	0.174	0.0021	0.0021	0.0129	0.0219	0.0141	0.0101	0.0156	0.0079	0.0037
20	rs73089980	14888422	0.86	0.223270892544248	0.8	0.544775224122235	0.165828463955	0.0133568750284817	0.0039	0.0038	0.0232	0.1365	0.0055	0.1683	0.1861	0.0101	0.0046	0.009	0.0061	0.0164	0.0034	0.0066	0.0177	0.129	0.174	0.0021	0.0021	0.0129	0.0219	0.0141	0.0101	0.0156	0.0079	0.0037
20	rs7269630	14890023	0.86	0.223270892544248	0.79	0.597486775499064	0.168852858450763	0.0152152752707389	0.0039	0.0041	0.0232	0.1365	0.0055	0.1683	0.1857	0.0101	0.0046	0.009	0.0061	0.0164	0.0035	0.0066	0.0177	0.129	0.1741	0.0021	0.0021	0.0129	0.0219	0.0141	0.0101	0.0156	0.0079	0.0037
20	rs77335400	14891391	0.86	0.223270892544248	0.79	0.597486775499064	0.168782161392889	0.0152152752707389	0.0039	0.0041	0.0232	0.1365	0.0055	0.1683	0.1857	0.0101	0.0046	0.009	0.0061	0.0164	0.0035	0.0066	0.0177	0.129	0.1741	0.0021	0.0021	0.0129	0.0219	0.0141	0.0101	0.0156	0.0079	0.0037
20	rs117427003	14893490	0.86	0.223270892544248	0.79	0.597486775499064	0.169808957571299	0.0156367713903019	0.0039	0.0041	0.0232	0.1365	0.0055	0.1683	0.1857	0.0101	0.0046	0.009	0.0061	0.0164	0.0035	0.0066	0.0177	0.129	0.1741	0.0021	0.0021	0.0129	0.0219	0.0141	0.0101	0.0156	0.0079	0.0037
20	rs117333363	14897830	0.86	0.223270892544248	0.79	0.597486775499064	0.227321473369545	0.0263727285209235	0.0039	0.0041	0.0233	0.1359	0.0054	0.1683	0.1854	0.0101	0.0046	0.0091	0.0063	0.0165	0.0035	0.0066	0.0178	0.1288	0.174	0.002	0.0021	0.0129	0.0222	0.014	0.0102	0.0156	0.0078	0.0038
20	rs432485	14906526	0.86	0.223270892544248	0.79	0.597486775499064	0.289515959190638	0.0393863052735187	0.0039	0.0042	0.0236	0.135	0.0053	0.1682	0.1849	0.0102	0.0047	0.0092	0.0065	0.0167	0.0036	0.0066	0.0178	0.1286	0.1738	0.002	0.0021	0.013	0.0225	0.014	0.0103	0.0157	0.0078	0.0039
20	rs6135314	14911003	0.86	0.223270892544248	0.79	0.597486775499064	0.284711286131778	0.0334647283977128	0.0039	0.0042	0.0236	0.1349	0.0053	0.1682	0.1848	0.0102	0.0047	0.0092	0.0066	0.0167	0.0036	0.0067	0.0178	0.1286	0.1738	0.0021	0.0021	0.013	0.0226	0.014	0.0103	0.0157	0.0077	0.0039
20	rs2423854	14915051	0.86	0.223270892544248	0.78	0.653412240020304	0.35060526526208	0.0558536176850008	0.0039	0.0042	0.0235	0.1346	0.0052	0.1675	0.1849	0.0101	0.0047	0.0092	0.0069	0.017	0.0036	0.0069	0.0179	0.1281	0.1738	0.0021	0.0022	0.0128	0.0228	0.0141	0.0105	0.0157	0.0078	0.004
20	rs6043009	14916657	0.87	0.194736090082605	0.78	0.653412240020304	0.41130179461021	0.0820318751212561	0.0039	0.0042	0.0234	0.1346	0.0052	0.1673	0.1851	0.0101	0.0047	0.0092	0.0069	0.0171	0.0036	0.0069	0.0179	0.128	0.1737	0.0021	0.0021	0.0127	0.0228	0.0142	0.0105	0.0157	0.0077	0.004
20	rs2423867	14928658	0.88	0.168925028033099	0.78	0.653412240020304	0.31015396216658	0.0975901499978567	0.004	0.0041	0.0238	0.1348	0.005	0.1652	0.1873	0.0102	0.0045	0.0095	0.007	0.0173	0.0036	0.0068	0.0182	0.1272	0.1729	0.0022	0.0021	0.0126	0.0224	0.0144	0.0102	0.0165	0.0077	0.004
20	rs2423869	14929281	0.88	0.168925028033099	0.78	0.653412240020304	0.275417202101756	0.0748096758917711	0.004	0.0041	0.024	0.1348	0.0049	0.164	0.1882	0.0103	0.0044	0.0096	0.0071	0.0178	0.0036	0.0067	0.0184	0.1267	0.1724	0.0023	0.0021	0.0126	0.0223	0.0145	0.0102	0.0168	0.0077	0.004
20	rs181319	14931245	0.89	0.145699762692903	0.78	0.653412240020304	0.147174643612174	0.0493152094981263	0.004	0.004	0.0248	0.1348	0.0049	0.1605	0.1911	0.0106	0.0041	0.01	0.0076	0.0184	0.0035	0.0067	0.0191	0.1253	0.1706	0.0024	0.002	0.0125	0.0221	0.0149	0.0101	0.0179	0.0077	0.0039
20	rs73093922	14936703	0.89	0.145699762692903	0.78	0.653412240020304	0.145841404542721	0.0504109108230299	0.004	0.004	0.0249	0.1349	0.0049	0.1604	0.1908	0.0107	0.0041	0.01	0.0076	0.0183	0.0036	0.0067	0.0191	0.1253	0.1708	0.0024	0.002	0.0124	0.0221	0.0149	0.0101	0.018	0.0077	0.004
20	rs111483751	14940228	0.89	0.145699762692903	0.78	0.653412240020304	0.141502441028606	0.0489523179733826	0.004	0.004	0.0249	0.135	0.0049	0.1604	0.1906	0.0107	0.0041	0.01	0.0076	0.0183	0.0036	0.0067	0.0192	0.1253	0.1709	0.0024	0.002	0.0124	0.022	0.015	0.0102	0.018	0.0077	0.004
20	rs34987092	14944545	0.89	0.145699762692903	0.78	0.653412240020304	0.132659959346982	0.0423964746486491	0.004	0.004	0.025	0.1351	0.0049	0.1603	0.1903	0.0107	0.0041	0.01	0.0076	0.0183	0.0036	0.0067	0.0192	0.1253	0.171	0.0024	0.002	0.0124	0.022	0.015	0.0102	0.018	0.0077	0.004
20	rs1983835	14946077	0.89	0.145699762692903	0.78	0.653412240020304	0.127901902342141	0.0438810977199951	0.004	0.004	0.025	0.1351	0.0049	0.1603	0.1902	0.0107	0.0041	0.01	0.0076	0.0182	0.0036	0.0067	0.0193	0.1253	0.171	0.0024	0.0021	0.0124	0.0219	0.015	0.0102	0.0181	0.0077	0.004
20	rs2423892	14958405	0.89	0.145699762692903	0.78	0.653412240020304	0.130040624426891	0.0505333042179691	0.004	0.004	0.0252	0.1351	0.005	0.1597	0.1906	0.0108	0.004	0.0105	0.0077	0.0179	0.0036	0.0065	0.0194	0.1251	0.1699	0.0023	0.0021	0.0125	0.0219	0.0151	0.0104	0.0185	0.0078	0.0039
20	rs173295	14965447	0.89	0.145699762692903	0.78	0.653412240020304	0.110983860373056	0.0298928809364368	0.0037	0.0039	0.0261	0.1349	0.0051	0.1586	0.1917	0.0107	0.0038	0.0109	0.0077	0.018	0.0037	0.0066	0.0197	0.1242	0.1683	0.0023	0.0021	0.0124	0.0221	0.0155	0.0106	0.0191	0.0079	0.0038
20	rs79174986	14984812	0.89	0.145699762692903	0.76	0.775138689739853	0.0744764601891316	0.0302319339430998	0.0036	0.0038	0.027	0.1348	0.0051	0.1578	0.1924	0.0106	0.0037	0.0112	0.0077	0.0181	0.0038	0.0067	0.0199	0.1235	0.167	0.0022	0.002	0.0124	0.0221	0.0159	0.0108	0.0196	0.0078	0.0038
20	rs74595534	14989136	0.89	0.145699762692903	0.76	0.775138689739853	0.073434913573165	0.0336686125553273	0.0036	0.0038	0.0271	0.1348	0.0052	0.1576	0.1925	0.0106	0.0037	0.0112	0.0077	0.0181	0.0038	0.0067	0.02	0.1234	0.1668	0.0022	0.002	0.0124	0.0222	0.016	0.0108	0.0197	0.0078	0.0038
20	rs77826701	14995003	0.89	0.145699762692903	0.76	0.775138689739853	0.0620092276370414	0.0299412080654744	0.0035	0.0038	0.0272	0.1347	0.0052	0.1575	0.1926	0.0106	0.0036	0.0113	0.0077	0.0181	0.0038	0.0068	0.02	0.1233	0.1667	0.0022	0.002	0.0124	0.0222	0.016	0.0109	0.0198	0.0078	0.0038
20	rs11905979	14995343	0.89	0.145699762692903	0.76	0.775138689739853	0.0611606297051143	0.0274766515836574	0.0035	0.0038	0.0272	0.1347	0.0052	0.1575	0.1926	0.0106	0.0036	0.0113	0.0077	0.0181	0.0038	0.0068	0.02	0.1233	0.1666	0.0022	0.002	0.0124	0.0222	0.016	0.0109	0.0198	0.0078	0.0038
20	rs6074823	14996868	0.89	0.145699762692903	0.76	0.775138689739853	0.0559465354240012	0.0202837322743333	0.0035	0.0038	0.0272	0.1347	0.0052	0.1575	0.1927	0.0106	0.0036	0.0113	0.0077	0.0181	0.0038	0.0068	0.02	0.1233	0.1666	0.0022	0.0021	0.0124	0.0222	0.016	0.0109	0.0198	0.0078	0.0038
20	rs116946395	14999630	0.89	0.145699762692903	0.76	0.775138689739853	0.0608794781630943	0.0299895715503581	0.0035	0.0038	0.0273	0.1347	0.0052	0.1575	0.1927	0.0106	0.0036	0.0113	0.0077	0.0181	0.0038	0.0068	0.02	0.1233	0.1665	0.0022	0.0021	0.0124	0.0222	0.0161	0.0109	0.0199	0.0078	0.0038
20	rs34814481	15005527	0.89	0.145699762692903	0.76	0.775138689739853	0.0605432258613773	0.0279429009047389	0.0035	0.0038	0.0273	0.1346	0.0052	0.1574	0.1926	0.0107	0.0036	0.0113	0.0077	0.0181	0.0038	0.0068	0.02	0.1233	0.1663	0.0022	0.0021	0.0124	0.0222	0.0161	0.011	0.0199	0.0078	0.0038
20	rs77186793	15009112	0.88	0.168925028033099	0.76	0.775138689739853	0.0350141167542164	0.0146621880890047	0.0034	0.0039	0.0277	0.1337	0.0056	0.1571	0.1924	0.011	0.0035	0.0113	0.0077	0.018	0.0042	0.0071	0.0198	0.1234	0.1644	0.0024	0.0021	0.0126	0.0222	0.0166	0.0115	0.0205	0.0078	0.004
20	rs74454350	15010242	0.88	0.168925028033099	0.76	0.775138689739853	0.0351557290013102	0.0144234210990915	0.0034	0.0039	0.0277	0.1337	0.0056	0.157	0.1924	0.011	0.0035	0.0113	0.0077	0.0177	0.0042	0.0071	0.0198	0.1234	0.1643	0.0024	0.0021	0.0126	0.0222	0.0166	0.0116	0.0205	0.0081	0.004
20	rs62202790	15016102	0.88	0.168925028033099	0.76	0.775138689739853	0.0341601329060908	0.0113474251115224	0.0034	0.0039	0.0278	0.1335	0.0057	0.157	0.1924	0.0111	0.0036	0.0113	0.0077	0.0177	0.0042	0.0071	0.0198	0.1234	0.164	0.0024	0.0021	0.0126	0.0222	0.0166	0.0117	0.0206	0.0082	0.004
20	rs6043070	15017945	0.88	0.168925028033099	0.76	0.775138689739853	0.0327651906417145	0.0101473999207277	0.0034	0.0039	0.0278	0.1335	0.0057	0.157	0.1924	0.0111	0.0036	0.0113	0.0077	0.0177	0.0043	0.0071	0.0198	0.1234	0.1639	0.0024	0.0021	0.0126	0.0222	0.0166	0.0117	0.0206	0.0082	0.004
20	rs6079638	15020631	0.88	0.168925028033099	0.75	0.841047356078831	0.0315179703564183	0.00923135296761053	0.0034	0.0039	0.0278	0.1335	0.0057	0.157	0.1924	0.0111	0.0036	0.0113	0.0077	0.0177	0.0043	0.0071	0.0198	0.1234	0.1639	0.0024	0.0021	0.0126	0.0222	0.0166	0.0117	0.0206	0.0082	0.004
20	rs34073865	15024432	0.88	0.168925028033099	0.76	0.775138689739853	0.0296930144528947	0.00936728350879615	0.0034	0.0039	0.0278	0.1335	0.0057	0.157	0.1923	0.0111	0.0036	0.0113	0.0078	0.0175	0.0042	0.0072	0.0198	0.1234	0.1638	0.0024	0.0021	0.0126	0.0224	0.0165	0.0117	0.0206	0.0081	0.004
20	rs377201	15025831	0.88	0.168925028033099	0.76	0.775138689739853	0.0268191386215109	0.00882970978596769	0.0035	0.0039	0.0278	0.1336	0.0058	0.157	0.1922	0.0111	0.0036	0.0113	0.0078	0.0174	0.0042	0.0072	0.0198	0.1235	0.1637	0.0024	0.0021	0.0126	0.0225	0.0165	0.0117	0.0207	0.0081	0.004
20	rs73093967	15028413	0.88	0.168925028033099	0.76	0.775138689739853	0.0234248160825179	0.00760655170616494	0.0035	0.0039	0.0278	0.1337	0.0058	0.1571	0.1919	0.0111	0.0036	0.0113	0.0078	0.0172	0.0042	0.0073	0.0197	0.1236	0.1635	0.0024	0.0021	0.0126	0.0228	0.0165	0.0118	0.0207	0.0081	0.004
20	rs4813171	15033929	0.88	0.168925028033099	0.76	0.775138689739853	0.0212293069898094	0.00729159452439102	0.0035	0.0039	0.0278	0.1338	0.0058	0.1572	0.1918	0.0111	0.0036	0.0113	0.0078	0.0171	0.0042	0.0073	0.0198	0.1237	0.1634	0.0024	0.0021	0.0125	0.0229	0.0165	0.0118	0.0207	0.0081	0.004
20	rs439191	15038587	0.88	0.168925028033099	0.77	0.712611004068267	0.0209869479307857	0.00763106748240267	0.0035	0.0039	0.0283	0.1326	0.0059	0.1584	0.1915	0.0111	0.0036	0.0117	0.0076	0.0173	0.0042	0.0074	0.0198	0.1228	0.1632	0.0024	0.0021	0.0125	0.0231	0.0161	0.0118	0.0213	0.0082	0.004
20	rs73897243	15041494	0.88	0.168925028033099	0.77	0.712611004068267	0.0220240018396432	0.00772954231891256	0.0035	0.0039	0.0283	0.1325	0.0059	0.1585	0.1915	0.0111	0.0036	0.0117	0.0076	0.0173	0.0042	0.0073	0.0197	0.1228	0.163	0.0024	0.0021	0.0125	0.0231	0.0161	0.0118	0.0213	0.0082	0.004
20	rs453626	15041578	0.88	0.168925028033099	0.77	0.712611004068267	0.0220240018396432	0.00770486185456981	0.0035	0.0039	0.0283	0.1325	0.0059	0.1585	0.1915	0.0111	0.0036	0.0117	0.0076	0.0173	0.0042	0.0073	0.0197	0.1229	0.163	0.0024	0.0021	0.0125	0.0231	0.0161	0.0118	0.0213	0.0082	0.004
20	rs412108	15043203	0.88	0.168925028033099	0.77	0.712611004068267	0.0219223570032764	0.00777902674411137	0.0035	0.0039	0.0283	0.1325	0.0059	0.1585	0.1915	0.0111	0.0036	0.0117	0.0076	0.0173	0.0042	0.0073	0.0198	0.1229	0.163	0.0024	0.0021	0.0126	0.0231	0.0161	0.0118	0.0213	0.0082	0.004
20	rs76252815	15047578	0.88	0.168925028033099	0.77	0.712611004068267	0.0220054957392205	0.00864543521770959	0.0035	0.0039	0.0284	0.1325	0.0059	0.1583	0.1913	0.0111	0.0036	0.0118	0.0076	0.0173	0.0042	0.0073	0.02	0.1227	0.1629	0.0024	0.0021	0.0127	0.0231	0.0161	0.0118	0.0213	0.0082	0.004
20	rs409397	15056960	0.88	0.168925028033099	0.77	0.712611004068267	0.0250200729985127	0.010665811130143	0.0035	0.0039	0.0287	0.133	0.0058	0.1586	0.1902	0.0111	0.0037	0.0118	0.0076	0.0177	0.0042	0.0073	0.0198	0.1222	0.1621	0.0025	0.002	0.0133	0.0233	0.0162	0.0118	0.0213	0.0082	0.0041
20	rs5010628	15060998	0.87	0.194736090082605	0.77	0.712611004068267	0.0447774440421549	0.0124258456638131	0.0034	0.0036	0.03	0.1299	0.0064	0.1611	0.1911	0.0107	0.0035	0.0123	0.0075	0.0173	0.005	0.0081	0.019	0.1223	0.1571	0.0031	0.0019	0.0129	0.0243	0.0166	0.0114	0.0225	0.0083	0.0045
20	rs370696	15061394	0.87	0.194736090082605	0.77	0.712611004068267	0.044792673723916	0.0124889663012906	0.0034	0.0036	0.0301	0.1299	0.0064	0.1611	0.1911	0.0107	0.0035	0.0123	0.0075	0.0173	0.005	0.0081	0.019	0.1223	0.1571	0.0031	0.0019	0.0129	0.0243	0.0166	0.0114	0.0225	0.0083	0.0045
20	rs79079317	15064141	0.87	0.194736090082605	0.77	0.712611004068267	0.0387576086174346	0.011803530965863	0.0034	0.0036	0.0301	0.1301	0.0065	0.1613	0.1904	0.0106	0.0035	0.0123	0.0076	0.0173	0.005	0.0081	0.0189	0.1224	0.157	0.0032	0.0019	0.0128	0.0243	0.0166	0.0114	0.0225	0.0084	0.0045
20	rs373561	15064452	0.87	0.194736090082605	0.77	0.712611004068267	0.0349627199441996	0.011078144951507	0.0034	0.0035	0.0302	0.1305	0.0065	0.1614	0.1903	0.0106	0.0034	0.0124	0.0076	0.0173	0.005	0.0082	0.0189	0.1225	0.1569	0.0032	0.0019	0.0128	0.0243	0.0165	0.0114	0.0225	0.0083	0.0044
20	rs56211015	15065709	0.87	0.194736090082605	0.77	0.712611004068267	0.0375703871275341	0.0126792967297635	0.0031	0.0035	0.0302	0.1304	0.0065	0.1618	0.1898	0.0104	0.0033	0.0123	0.0076	0.0171	0.0051	0.008	0.0193	0.123	0.1569	0.0033	0.0019	0.0129	0.0246	0.0167	0.0113	0.0227	0.008	0.0044
20	rs7265906	15066394	0.87	0.194736090082605	0.77	0.712611004068267	0.057608235370751	0.0168252886230051	0.0028	0.0033	0.0303	0.1319	0.0067	0.1613	0.1888	0.0102	0.0031	0.0121	0.0076	0.0166	0.0051	0.0075	0.0192	0.1239	0.1564	0.0036	0.002	0.0131	0.0249	0.0169	0.0111	0.0237	0.0075	0.0044
20	rs386792	15066460	0.87	0.194736090082605	0.77	0.712611004068267	0.0598004029376654	0.0164968815994975	0.0028	0.0033	0.0304	0.1321	0.0067	0.1616	0.1886	0.0102	0.0031	0.012	0.0076	0.0165	0.0051	0.0075	0.0192	0.124	0.1563	0.0036	0.002	0.0131	0.0249	0.017	0.0111	0.0237	0.0074	0.0044
20	rs17357022	15075433	0.88	0.168925028033099	0.76	0.775138689739853	0.0828099032233418	0.0164968815994975	0.0023	0.0031	0.0306	0.1345	0.0067	0.163	0.1867	0.0108	0.0027	0.0116	0.008	0.0159	0.0048	0.007	0.0181	0.1261	0.157	0.0038	0.0016	0.013	0.0258	0.0168	0.0105	0.0228	0.0067	0.0041
20	rs73897258	15076610	0.88	0.168925028033099	0.76	0.775138689739853	0.0829013789618039	0.015672154040168	0.0023	0.0031	0.0305	0.1346	0.0067	0.1631	0.1867	0.0108	0.0027	0.0116	0.008	0.0159	0.0048	0.007	0.0181	0.1261	0.157	0.0037	0.0016	0.013	0.0259	0.0168	0.0105	0.0228	0.0067	0.0041
20	rs6110516	15078343	0.88	0.168925028033099	0.77	0.712611004068267	0.0817852477790955	0.0130643109999383	0.0023	0.0031	0.0305	0.1346	0.0067	0.1631	0.1867	0.0109	0.0028	0.0116	0.008	0.0159	0.0048	0.007	0.018	0.1261	0.157	0.0037	0.0016	0.0131	0.026	0.0168	0.0105	0.0227	0.0067	0.0041
20	rs79114901	15081464	0.88	0.168925028033099	0.77	0.712611004068267	0.0845821674091836	0.0127430628640158	0.0023	0.0031	0.0305	0.1345	0.0067	0.1632	0.1867	0.0109	0.0028	0.0116	0.008	0.0158	0.0048	0.0069	0.018	0.1262	0.1569	0.0037	0.0016	0.0131	0.026	0.0169	0.0105	0.0227	0.0066	0.0041
20	rs17357550	15088999	0.88	0.168925028033099	0.77	0.712611004068267	0.090817025012544	0.0108121575669651	0.0022	0.003	0.0305	0.1344	0.0067	0.1636	0.1866	0.011	0.0029	0.0116	0.0081	0.0157	0.0048	0.0069	0.018	0.1263	0.1567	0.0037	0.0015	0.0133	0.0262	0.017	0.0105	0.0226	0.0066	0.0041
20	rs17272772	15090732	0.88	0.168925028033099	0.78	0.653412240020304	0.0921565960533599	0.0100622832198251	0.0022	0.003	0.0305	0.1343	0.0067	0.1637	0.1865	0.011	0.0029	0.0115	0.0081	0.0156	0.0048	0.0069	0.018	0.1264	0.1567	0.0037	0.0015	0.0133	0.0262	0.017	0.0104	0.0225	0.0066	0.0041
20	rs76482097	15093907	0.88	0.168925028033099	0.78	0.653412240020304	0.0919854164505351	0.0100906146204947	0.0022	0.003	0.0305	0.1344	0.0067	0.1637	0.1866	0.011	0.0029	0.0115	0.0081	0.0156	0.0048	0.0069	0.018	0.1264	0.1567	0.0037	0.0015	0.0133	0.0262	0.017	0.0104	0.0225	0.0066	0.0041
20	rs73096078	15094254	0.88	0.168925028033099	0.8	0.544775224122235	0.092132129516863	0.0100906146204947	0.0022	0.003	0.0305	0.1344	0.0067	0.1637	0.1866	0.011	0.0029	0.0115	0.0081	0.0156	0.0048	0.0069	0.018	0.1264	0.1567	0.0037	0.0015	0.0133	0.0262	0.017	0.0104	0.0225	0.0066	0.0041
20	rs2327914	15099245	0.88	0.168925028033099	0.8	0.544775224122235	0.0947484451447188	0.010347434181497	0.0022	0.003	0.0305	0.1346	0.0067	0.1638	0.1866	0.011	0.0029	0.0115	0.008	0.0155	0.0048	0.0068	0.0178	0.1265	0.1567	0.0037	0.0015	0.0134	0.0263	0.017	0.0105	0.0225	0.0066	0.0041
20	rs6131640	15102526	0.88	0.168925028033099	0.8	0.544775224122235	0.0963756696480706	0.0109299673986953	0.0022	0.003	0.0305	0.1347	0.0067	0.1638	0.1866	0.011	0.0029	0.0115	0.008	0.0155	0.0048	0.0068	0.0178	0.1266	0.1567	0.0037	0.0015	0.0134	0.0263	0.017	0.0105	0.0225	0.0066	0.0041
20	rs16995329	15105544	0.88	0.168925028033099	0.81	0.49521423796015	0.0941520251220958	0.0101758538103005	0.0022	0.0029	0.0305	0.1347	0.0067	0.1637	0.1866	0.011	0.0029	0.0115	0.008	0.0155	0.0048	0.0068	0.0178	0.1266	0.1567	0.0037	0.0015	0.0134	0.0263	0.017	0.0105	0.0224	0.0066	0.0041
20	rs79542566	15110079	0.88	0.168925028033099	0.81	0.49521423796015	0.0960990680790236	0.0117728401288292	0.0022	0.0029	0.0305	0.1351	0.0067	0.1634	0.1865	0.0111	0.0029	0.0115	0.008	0.0154	0.0048	0.0067	0.0177	0.127	0.1566	0.0037	0.0015	0.0134	0.0263	0.0169	0.0105	0.0224	0.0065	0.0041
20	rs78343109	15111045	0.88	0.168925028033099	0.81	0.49521423796015	0.0962247341469918	0.0115591389873866	0.0022	0.0029	0.0305	0.1351	0.0067	0.1634	0.1864	0.0111	0.0029	0.0115	0.008	0.0154	0.0048	0.0067	0.0177	0.127	0.1566	0.0037	0.0015	0.0134	0.0263	0.0169	0.0105	0.0223	0.0065	0.0041
20	rs17292844	15119797	0.87	0.194736090082605	0.8	0.544775224122235	0.094549374953445	0.00997753407502322	0.0022	0.0029	0.0303	0.1353	0.0068	0.1633	0.1863	0.0111	0.0029	0.0115	0.008	0.0153	0.0047	0.0066	0.0177	0.1274	0.157	0.0037	0.0015	0.0134	0.0264	0.0168	0.0103	0.0223	0.0065	0.0041
20	rs1743471	15120323	0.87	0.194736090082605	0.8	0.544775224122235	0.0937062658539246	0.0109004539062345	0.0022	0.0029	0.0303	0.1354	0.0068	0.1633	0.1863	0.0111	0.0029	0.0115	0.008	0.0152	0.0047	0.0066	0.0176	0.1275	0.1571	0.0037	0.0015	0.0134	0.0264	0.0168	0.0103	0.0224	0.0065	0.0041
20	rs7272024	15122071	0.87	0.194736090082605	0.8	0.544775224122235	0.0908412702260426	0.00925845714018799	0.0021	0.0029	0.03	0.1352	0.0068	0.165	0.1856	0.0111	0.0029	0.0116	0.0081	0.0151	0.0046	0.0066	0.0174	0.1283	0.1561	0.0038	0.0015	0.0135	0.0263	0.0168	0.01	0.0221	0.0065	0.0041
20	rs448432	15125837	0.87	0.194736090082605	0.8	0.544775224122235	0.0989643394702768	0.00972549329185568	0.0022	0.0031	0.0298	0.1352	0.0068	0.1648	0.1856	0.011	0.0029	0.0116	0.0081	0.0151	0.0047	0.0067	0.0174	0.1283	0.1561	0.0038	0.0015	0.0135	0.0263	0.0168	0.01	0.0221	0.0065	0.0044
20	rs425414	15140831	0.88	0.168925028033099	0.8	0.544775224122235	0.0911325321931123	0.0102900775139111	0.0022	0.0031	0.0297	0.1349	0.0069	0.1651	0.1856	0.0111	0.0029	0.0116	0.0082	0.0152	0.0047	0.0067	0.0174	0.1283	0.1561	0.0038	0.0015	0.0135	0.0261	0.0167	0.0099	0.0217	0.0066	0.0044
20	rs708975	15146357	0.88	0.168925028033099	0.8	0.544775224122235	0.087273787809489	0.00787848951321083	0.0022	0.0031	0.0297	0.1349	0.0069	0.1652	0.1856	0.0112	0.0029	0.0117	0.0082	0.0153	0.0046	0.0067	0.0174	0.1284	0.1561	0.0038	0.0015	0.0135	0.0261	0.0166	0.0099	0.0216	0.0066	0.0044
20	rs76716130	15152311	0.91	0.106429816649543	0.8	0.544775224122235	0.0551015238337025	0.00183445218690817	0.0017	0.0032	0.0276	0.1376	0.007	0.1697	0.1824	0.0109	0.0024	0.0123	0.0079	0.0148	0.0035	0.0059	0.0145	0.1389	0.1573	0.003	0.0013	0.0134	0.0264	0.0139	0.009	0.0179	0.0073	0.0042
20	rs118127595	15154317	0.91	0.106429816649543	0.8	0.544775224122235	0.0536605515792624	0.00147096667397565	0.0017	0.0032	0.0276	0.1376	0.007	0.1697	0.1824	0.0109	0.0023	0.0123	0.0079	0.0148	0.0035	0.0059	0.0145	0.1389	0.1573	0.003	0.0013	0.0134	0.0264	0.0139	0.009	0.0179	0.0073	0.0042
20	rs6110540	15156130	0.91	0.106429816649543	0.8	0.544775224122235	0.0527197201665074	0.0011343739787634	0.0017	0.0032	0.0276	0.1376	0.007	0.1697	0.1823	0.0109	0.0023	0.0123	0.0079	0.0148	0.0035	0.0059	0.0145	0.1389	0.1573	0.003	0.0013	0.0134	0.0264	0.0139	0.009	0.0179	0.0073	0.0042
20	rs149467721	15159356	0.91	0.106429816649543	0.8	0.544775224122235	0.0538845609989589	0.00143113496793214	0.0017	0.0032	0.0276	0.1377	0.007	0.1698	0.1823	0.0109	0.0023	0.0123	0.0079	0.0147	0.0034	0.0058	0.0145	0.139	0.1574	0.003	0.0013	0.0134	0.0263	0.0139	0.009	0.0179	0.0073	0.0042
20	rs6034123	15162263	0.91	0.106429816649543	0.8	0.544775224122235	0.0544907713292912	0.00175595068060187	0.0017	0.0032	0.0276	0.1377	0.007	0.1698	0.1823	0.0109	0.0023	0.0123	0.0079	0.0147	0.0034	0.0058	0.0145	0.1391	0.1574	0.003	0.0013	0.0134	0.0263	0.0139	0.009	0.0178	0.0073	0.0042
20	rs79964807	15164690	0.91	0.106429816649543	0.8	0.544775224122235	0.0556462789224425	0.00158367166221767	0.0017	0.0032	0.0275	0.1377	0.007	0.1699	0.1823	0.0109	0.0023	0.0123	0.0079	0.0147	0.0034	0.0058	0.0145	0.1391	0.1574	0.003	0.0013	0.0134	0.0263	0.0139	0.009	0.0178	0.0073	0.0042
20	rs7269836	15168947	0.91	0.106429816649543	0.8	0.544775224122235	0.0561768708316425	0.00163644324845074	0.0017	0.0032	0.0275	0.1377	0.007	0.1699	0.1823	0.0109	0.0023	0.0123	0.0079	0.0147	0.0034	0.0058	0.0145	0.1392	0.1573	0.003	0.0013	0.0134	0.0263	0.0139	0.009	0.0178	0.0073	0.0042
20	rs199310	15177759	0.91	0.106429816649543	0.8	0.544775224122235	0.052617758026813	0.00288361109680833	0.0017	0.0034	0.0273	0.138	0.0069	0.1706	0.1823	0.0108	0.0023	0.0123	0.0081	0.0144	0.0034	0.0057	0.0143	0.1399	0.1573	0.003	0.0013	0.0134	0.0262	0.0138	0.009	0.0175	0.0074	0.0042
20	rs799182	15180933	0.91	0.106429816649543	0.8	0.544775224122235	0.0507055538505582	0.00237198640615431	0.0017	0.0034	0.0273	0.138	0.0069	0.1706	0.1823	0.0108	0.0023	0.0123	0.0081	0.0144	0.0034	0.0057	0.0143	0.1399	0.1573	0.003	0.0013	0.0134	0.0262	0.0138	0.009	0.0175	0.0074	0.0042
20	rs115791934	15181595	0.91	0.106429816649543	0.82	0.448736318624531	0.0506393213072084	0.0021181763241917	0.0017	0.0034	0.0273	0.138	0.0069	0.1706	0.1823	0.0108	0.0023	0.0123	0.0081	0.0143	0.0034	0.0057	0.0143	0.1399	0.1573	0.003	0.0013	0.0134	0.0262	0.0138	0.009	0.0175	0.0074	0.0042
20	rs56123616	15189967	0.91	0.106429816649543	0.82	0.448736318624531	0.0464426955958133	0.000706514039890949	0.0017	0.0034	0.0273	0.1379	0.0069	0.1707	0.1822	0.0108	0.0023	0.0122	0.0081	0.0143	0.0034	0.0057	0.0143	0.14	0.1573	0.003	0.0013	0.0136	0.0262	0.0138	0.009	0.0175	0.0074	0.0042
20	rs175261	15191076	0.91	0.106429816649543	0.82	0.448736318624531	0.0445797790041321	0.000706514039890949	0.0017	0.0034	0.0271	0.138	0.0068	0.1709	0.1822	0.0108	0.0023	0.0122	0.0081	0.0144	0.0034	0.0057	0.0143	0.14	0.1575	0.003	0.0013	0.0136	0.0262	0.0138	0.009	0.0174	0.0074	0.0042
20	rs75620721	15197697	0.91	0.106429816649543	0.82	0.448736318624531	0.0410224226642626	0.000913792956729149	0.0016	0.0034	0.027	0.1381	0.0068	0.1711	0.1821	0.0108	0.0023	0.0122	0.0081	0.0143	0.0033	0.0057	0.0143	0.1401	0.1576	0.0029	0.0013	0.0136	0.0262	0.0137	0.009	0.0173	0.0074	0.0041
20	rs16995448	15197971	0.91	0.106429816649543	0.82	0.448736318624531	0.0405794491281043	0.000838890071058367	0.0016	0.0034	0.027	0.1381	0.0068	0.1711	0.1821	0.0108	0.0023	0.0122	0.0081	0.0143	0.0033	0.0057	0.0143	0.1401	0.1576	0.0029	0.0013	0.0136	0.0262	0.0137	0.009	0.0173	0.0074	0.0041
20	rs175284	15211056	0.91	0.106429816649543	0.82	0.448736318624531	0.0345661737291513	0.000898521168015268	0.0017	0.0033	0.0269	0.1381	0.0068	0.1714	0.182	0.0108	0.0023	0.0121	0.0081	0.0143	0.0033	0.0057	0.0143	0.1404	0.1579	0.0029	0.0013	0.0136	0.0262	0.0136	0.009	0.0173	0.0073	0.004
20	rs175285	15211159	0.91	0.106429816649543	0.82	0.448736318624531	0.0345279652962999	0.000853579995249317	0.0017	0.0033	0.0269	0.1381	0.0068	0.1714	0.182	0.0108	0.0023	0.0121	0.0081	0.0143	0.0033	0.0057	0.0143	0.1404	0.1579	0.0029	0.0013	0.0136	0.0262	0.0136	0.009	0.0173	0.0073	0.004
20	rs463275	15218593	0.91	0.106429816649543	0.82	0.448736318624531	0.0349884117822584	0.001552472048814	0.0016	0.0033	0.0268	0.138	0.0068	0.1714	0.182	0.0108	0.0023	0.0121	0.0081	0.0144	0.0033	0.0057	0.0143	0.1405	0.1579	0.0029	0.0013	0.0136	0.0262	0.0136	0.009	0.0172	0.0073	0.004
20	rs117733638	15221699	0.91	0.106429816649543	0.83	0.405269641990714	0.0355309788856509	0.00206931501657165	0.0016	0.0033	0.0268	0.138	0.0068	0.1714	0.182	0.0108	0.0023	0.0121	0.0081	0.0144	0.0033	0.0057	0.0143	0.1405	0.1579	0.0029	0.0013	0.0135	0.0262	0.0136	0.009	0.0172	0.0073	0.004
20	rs12480498	15227016	0.91	0.106429816649543	0.83	0.405269641990714	0.027768697903935	0.0024114289454729	0.0016	0.0032	0.0269	0.1379	0.0066	0.1716	0.1822	0.0108	0.0022	0.0121	0.0081	0.0143	0.0031	0.0057	0.0142	0.1413	0.1579	0.0028	0.0012	0.0135	0.0263	0.0136	0.009	0.017	0.0071	0.0036
20	rs2021912	15229815	0.91	0.106429816649543	0.84	0.364737902801441	0.0278342963635944	0.00372945938531935	0.0016	0.0032	0.0269	0.1379	0.0066	0.1716	0.1822	0.0108	0.0022	0.0121	0.0081	0.0143	0.0031	0.0057	0.0142	0.1413	0.1579	0.0028	0.0012	0.0135	0.0263	0.0136	0.009	0.017	0.0071	0.0036
20	rs77395402	15233464	0.91	0.106429816649543	0.84	0.364737902801441	0.032094980017786	0.0175290598208466	0.0015	0.0032	0.0266	0.1382	0.0065	0.1714	0.182	0.0108	0.0021	0.0122	0.0081	0.0143	0.003	0.0057	0.0144	0.1419	0.1573	0.0027	0.0012	0.0135	0.0268	0.0139	0.0092	0.0167	0.0072	0.0034
20	rs11907454	15234201	0.91	0.106429816649543	0.84	0.364737902801441	0.0303276980549279	0.0145596199269337	0.0015	0.0032	0.0266	0.1383	0.0065	0.1714	0.182	0.0109	0.0021	0.0123	0.0081	0.0143	0.003	0.0057	0.0144	0.142	0.1572	0.0027	0.0012	0.0136	0.0269	0.0139	0.0092	0.0167	0.0072	0.0034
20	rs4580449	15235072	0.91	0.106429816649543	0.88	0.230271256315472	0.0310545415106832	0.0149029093293158	0.0015	0.0032	0.0266	0.1383	0.0064	0.1714	0.182	0.0109	0.0021	0.0123	0.0081	0.0143	0.003	0.0057	0.0144	0.142	0.1572	0.0027	0.0012	0.0136	0.0269	0.0139	0.0092	0.0167	0.0072	0.0034
20	rs117037251	15236542	0.91	0.106429816649543	0.88	0.230271256315472	0.032179741371549	0.0168987013667234	0.0015	0.0032	0.0266	0.1383	0.0064	0.1713	0.182	0.0109	0.0021	0.0123	0.0081	0.0141	0.003	0.0057	0.0144	0.1421	0.1571	0.0027	0.0012	0.0136	0.027	0.0139	0.0092	0.0167	0.0072	0.0034
20	rs4813173	15237847	0.91	0.106429816649543	0.88	0.230271256315472	0.0337574294630628	0.0168987013667234	0.0015	0.0032	0.0266	0.1383	0.0064	0.1713	0.1819	0.0109	0.0021	0.0123	0.0081	0.0139	0.003	0.0057	0.0144	0.1422	0.1571	0.0027	0.0012	0.0136	0.027	0.014	0.0092	0.0167	0.0072	0.0035
20	rs62205166	15239983	0.91	0.106429816649543	0.88	0.230271256315472	0.0314463596813397	0.00748459053134696	0.0018	0.0032	0.026	0.1381	0.0066	0.1711	0.1801	0.0112	0.0025	0.0128	0.0081	0.0141	0.003	0.0059	0.0151	0.1429	0.1555	0.0027	0.0013	0.014	0.0284	0.0141	0.0092	0.0156	0.0074	0.0036
20	rs17370127	15244765	0.9	0.124917206299546	0.88	0.230271256315472	0.0789152058490533	0.00425069850254031	0.0022	0.0031	0.0252	0.1376	0.0067	0.17	0.1768	0.0118	0.003	0.0136	0.0081	0.0145	0.0032	0.0063	0.0166	0.1436	0.1528	0.0028	0.0015	0.0146	0.0306	0.0142	0.0092	0.0144	0.0081	0.0038
20	rs390058	15252715	0.89	0.145699762692903	0.88	0.230271256315472	0.0861437998844232	0.0120815705501823	0.0022	0.0031	0.0252	0.1375	0.0068	0.1699	0.1765	0.0119	0.003	0.0137	0.0081	0.0146	0.0032	0.0063	0.0167	0.1437	0.1526	0.0028	0.0015	0.0147	0.0308	0.0142	0.0092	0.0143	0.0082	0.0038
20	rs430221	15254475	0.89	0.145699762692903	0.88	0.230271256315472	0.105598268292237	0.021176898357492	0.0022	0.0031	0.0252	0.1372	0.0068	0.1703	0.1764	0.012	0.0031	0.0137	0.0081	0.0147	0.0033	0.0063	0.0168	0.1434	0.1524	0.0029	0.0015	0.0147	0.0308	0.0143	0.0092	0.0144	0.0082	0.0039
20	rs367421	15254689	0.89	0.145699762692903	0.88	0.230271256315472	0.0933604854895467	0.029172343869827	0.0022	0.003	0.0253	0.1372	0.0068	0.1704	0.1763	0.012	0.0029	0.0137	0.0081	0.0147	0.0033	0.0063	0.0169	0.1434	0.1524	0.0029	0.0015	0.0146	0.0308	0.0145	0.0092	0.0145	0.0083	0.0039
20	rs4814353	15254794	0.89	0.145699762692903	0.88	0.230271256315472	0.145420176840438	0.0364235263634658	0.0022	0.003	0.0253	0.1368	0.0067	0.1703	0.1762	0.012	0.0029	0.0137	0.0087	0.0147	0.0033	0.0063	0.0169	0.1435	0.1523	0.0029	0.0015	0.0146	0.0308	0.0145	0.0092	0.0145	0.0082	0.004
20	rs76074834	15255145	0.89	0.145699762692903	0.88	0.230271256315472	0.160286533511115	0.0310135842277934	0.0022	0.0031	0.0254	0.1365	0.0067	0.1701	0.1761	0.0119	0.003	0.0136	0.0088	0.015	0.0034	0.0062	0.017	0.1435	0.1523	0.0029	0.0015	0.0145	0.0306	0.0145	0.0092	0.0146	0.0083	0.004
20	rs74545452	15258815	0.89	0.145699762692903	0.88	0.230271256315472	0.217026738069957	0.0272449100544205	0.0022	0.0031	0.0255	0.1364	0.0067	0.1698	0.1758	0.012	0.0032	0.0136	0.0088	0.015	0.0035	0.0062	0.0171	0.1433	0.152	0.0029	0.0016	0.0144	0.0307	0.0146	0.0091	0.0146	0.0085	0.0042
20	rs78441551	15264521	0.89	0.145699762692903	0.88	0.230271256315472	0.262920300865742	0.0309644597108265	0.0022	0.0031	0.0256	0.1363	0.0067	0.1697	0.1756	0.0121	0.0033	0.0136	0.0088	0.015	0.0036	0.0062	0.0171	0.1431	0.1518	0.0029	0.0016	0.0144	0.0307	0.0147	0.0091	0.0147	0.0087	0.0043
20	rs6135378	15267008	0.89	0.145699762692903	0.87	0.259919603286658	0.283812244978654	0.0370609845395005	0.0022	0.0032	0.0256	0.1363	0.0067	0.1696	0.1756	0.0121	0.0033	0.0137	0.0088	0.015	0.0036	0.0062	0.0171	0.143	0.1518	0.0029	0.0016	0.0144	0.0307	0.0147	0.0091	0.0147	0.0088	0.0043
20	rs6034145	15267542	0.89	0.145699762692903	0.87	0.259919603286658	0.286371401882914	0.0385678787188565	0.0022	0.0032	0.0256	0.1363	0.0067	0.1696	0.1756	0.0121	0.0033	0.0136	0.0088	0.015	0.0036	0.0062	0.0172	0.143	0.1518	0.0029	0.0016	0.0144	0.0307	0.0147	0.0091	0.0147	0.0088	0.0043
20	rs11087127	15274419	0.89	0.145699762692903	0.87	0.259919603286658	0.303452096595569	0.0359487385041832	0.0023	0.0032	0.0255	0.1362	0.0066	0.1693	0.1755	0.0122	0.0034	0.0136	0.0088	0.0151	0.0036	0.0062	0.0173	0.1431	0.1517	0.0029	0.0016	0.0143	0.0308	0.0147	0.0092	0.0148	0.0088	0.0044
20	rs79383641	15277072	0.89	0.145699762692903	0.87	0.259919603286658	0.335042874861518	0.0293157949813175	0.0024	0.0033	0.0253	0.1359	0.0065	0.1689	0.1756	0.0123	0.0035	0.0136	0.0088	0.0151	0.0035	0.0061	0.0174	0.1432	0.1515	0.0029	0.0016	0.0143	0.0308	0.0148	0.0092	0.0148	0.0089	0.0045
20	rs6043192	15281550	0.89	0.145699762692903	0.87	0.259919603286658	0.395414721776741	0.0343351618345971	0.0024	0.0033	0.0251	0.1356	0.0064	0.1685	0.1757	0.0125	0.0036	0.0135	0.0088	0.0152	0.0035	0.0061	0.0177	0.1433	0.1513	0.0029	0.0016	0.0142	0.0309	0.0148	0.0093	0.0149	0.0091	0.0046
20	rs117526792	15290797	0.89	0.145699762692903	0.87	0.259919603286658	0.430486070899598	0.0320036463383413	0.0024	0.0034	0.025	0.1352	0.0062	0.1685	0.1761	0.0126	0.0036	0.0135	0.0088	0.0152	0.0035	0.006	0.0178	0.1435	0.1513	0.0029	0.0016	0.0142	0.0309	0.0149	0.0092	0.0149	0.0091	0.0046
20	rs6131660	15291552	0.89	0.145699762692903	0.87	0.259919603286658	0.435187931308056	0.0344898318453624	0.0024	0.0034	0.025	0.1352	0.0062	0.1685	0.1762	0.0126	0.0036	0.0135	0.0088	0.0152	0.0035	0.006	0.0178	0.1435	0.1513	0.0029	0.0016	0.0141	0.0309	0.0149	0.0092	0.0149	0.0091	0.0046
20	rs111542473	15291696	0.89	0.145699762692903	0.88	0.230271256315472	0.434775509454311	0.0341808106081697	0.0024	0.0034	0.025	0.1352	0.0062	0.1685	0.1762	0.0126	0.0036	0.0135	0.0088	0.0152	0.0035	0.006	0.0178	0.1435	0.1513	0.0029	0.0016	0.0141	0.0309	0.0149	0.0092	0.0149	0.0091	0.0046
20	rs6079741	15292300	0.89	0.145699762692903	0.88	0.230271256315472	0.433833557221704	0.0378110296705107	0.0024	0.0034	0.025	0.1352	0.0062	0.1685	0.1762	0.0126	0.0036	0.0135	0.0088	0.0152	0.0035	0.006	0.0178	0.1435	0.1512	0.0029	0.0016	0.0141	0.0309	0.0149	0.0092	0.0149	0.0091	0.0046
20	rs1304180	15296071	0.9	0.124917206299546	0.88	0.230271256315472	0.529837114280832	0.0332106743263381	0.0025	0.0034	0.0252	0.1352	0.0056	0.1685	0.1762	0.0131	0.0036	0.0135	0.0088	0.0152	0.0034	0.0061	0.0154	0.1435	0.151	0.0029	0.0016	0.0142	0.0309	0.0153	0.0093	0.0166	0.0091	0.0046
20	rs8121124	15312723	0.9	0.124917206299546	0.88	0.230271256315472	0.54340257317707	0.0343866830986205	0.0025	0.0035	0.0251	0.1352	0.0055	0.1685	0.1763	0.0133	0.0035	0.0135	0.0087	0.0152	0.0033	0.006	0.0154	0.1437	0.151	0.0029	0.0016	0.0141	0.031	0.0156	0.0092	0.0163	0.0091	0.0046
20	rs6079763	15313516	0.9	0.124917206299546	0.88	0.230271256315472	0.525825026012114	0.0311611744756348	0.0025	0.0035	0.025	0.1356	0.0055	0.1684	0.1763	0.0133	0.0035	0.0135	0.0086	0.0152	0.0033	0.006	0.0154	0.1439	0.1509	0.0029	0.0016	0.0141	0.031	0.0156	0.0092	0.0163	0.0091	0.0046
20	rs2423942	15323282	0.9	0.124917206299546	0.88	0.230271256315472	0.56532303117976	0.0289339893107652	0.0026	0.0035	0.0248	0.1357	0.0054	0.1686	0.1764	0.0135	0.0035	0.0135	0.0086	0.0152	0.0033	0.0059	0.0155	0.1438	0.1504	0.0029	0.0016	0.014	0.0311	0.0158	0.0091	0.0163	0.0091	0.0047
20	rs6110577	15335754	0.9	0.124917206299546	0.88	0.230271256315472	0.444488692931632	0.0232327833270784	0.0026	0.0035	0.0248	0.1356	0.0054	0.1684	0.1764	0.0136	0.0035	0.0135	0.0086	0.0153	0.0033	0.0059	0.0155	0.144	0.1503	0.0029	0.0016	0.014	0.0312	0.0158	0.0091	0.0164	0.0091	0.0043
20	rs118136690	15335823	0.9	0.124917206299546	0.89	0.20310604818777	0.444429145545466	0.0228483206151456	0.0026	0.0035	0.0248	0.1356	0.0054	0.1684	0.1764	0.0136	0.0035	0.0135	0.0086	0.0153	0.0033	0.0059	0.0155	0.144	0.1503	0.0029	0.0016	0.014	0.0312	0.0158	0.0091	0.0164	0.0091	0.0043
20	rs6034164	15344181	0.9	0.124917206299546	0.89	0.20310604818777	0.401222353289617	0.0089892598333955	0.0027	0.0035	0.0242	0.1357	0.0056	0.1686	0.1759	0.0141	0.0035	0.0136	0.0083	0.0158	0.0033	0.0061	0.0157	0.144	0.149	0.0028	0.0017	0.0139	0.0312	0.0159	0.0089	0.0169	0.0092	0.0044
20	rs6079791	15354464	0.9	0.124917206299546	0.89	0.20310604818777	0.406616636827107	0.00859315483207594	0.0027	0.0034	0.0238	0.1357	0.0058	0.1673	0.1762	0.0143	0.0035	0.0135	0.0081	0.0161	0.0027	0.0064	0.0157	0.1446	0.1494	0.0026	0.0017	0.0137	0.0313	0.016	0.0089	0.0171	0.0093	0.0043
20	rs16995641	15356533	0.9	0.124917206299546	0.87	0.259919603286658	0.403318985628761	0.00807939015897266	0.0027	0.0034	0.0238	0.1358	0.0058	0.1673	0.1764	0.0143	0.0035	0.0136	0.0079	0.0161	0.0026	0.0064	0.0157	0.1447	0.1494	0.0026	0.0017	0.0137	0.0313	0.016	0.0089	0.0171	0.0093	0.0043
20	rs6135400	15356706	0.9	0.124917206299546	0.87	0.259919603286658	0.403035336218938	0.00807939015897266	0.0027	0.0034	0.0238	0.1357	0.0057	0.1673	0.1764	0.0143	0.0035	0.0136	0.0079	0.0161	0.0026	0.0064	0.0157	0.1447	0.1494	0.0026	0.0017	0.0137	0.0313	0.0159	0.0089	0.0171	0.0093	0.0043
20	rs75767557	15358864	0.9	0.124917206299546	0.87	0.259919603286658	0.415034714426699	0.00807939015897266	0.0027	0.0034	0.0239	0.1357	0.0057	0.1672	0.1764	0.0143	0.0035	0.0137	0.0078	0.0161	0.0026	0.0064	0.0157	0.1446	0.1495	0.0026	0.0017	0.0137	0.0312	0.0159	0.0088	0.0171	0.0093	0.0043
20	rs2423961	15359868	0.9	0.124917206299546	0.87	0.259919603286658	0.418957942174593	0.00846317260791441	0.0027	0.0034	0.0239	0.1357	0.0057	0.1672	0.1764	0.0143	0.0035	0.0137	0.0078	0.0161	0.0026	0.0064	0.0157	0.1446	0.1496	0.0026	0.0017	0.0137	0.0312	0.0159	0.0088	0.0171	0.0093	0.0043
20	rs2876404	15363130	0.9	0.124917206299546	0.87	0.259919603286658	0.414804509812821	0.0088032617126953	0.0026	0.0034	0.0241	0.1357	0.0058	0.1671	0.1763	0.0143	0.0035	0.0138	0.0077	0.0159	0.0026	0.0064	0.0158	0.1446	0.1498	0.0025	0.0017	0.0138	0.0312	0.016	0.0087	0.0172	0.0093	0.0042
20	rs78663263	15363696	0.9	0.124917206299546	0.87	0.259919603286658	0.427443432119959	0.0106366640117926	0.0026	0.0034	0.024	0.1357	0.0058	0.1671	0.1763	0.0143	0.0035	0.0138	0.0077	0.0159	0.0026	0.0064	0.0158	0.1446	0.1498	0.0025	0.0017	0.0138	0.0312	0.016	0.0087	0.0172	0.0093	0.0042
20	rs76445613	15366056	0.9	0.124917206299546	0.87	0.259919603286658	0.479498853488495	0.0406006561308255	0.0026	0.0034	0.024	0.1354	0.0058	0.1669	0.1765	0.0143	0.0035	0.0138	0.0076	0.016	0.0025	0.0064	0.0159	0.1446	0.1498	0.0025	0.0017	0.0138	0.0312	0.016	0.0087	0.0172	0.0093	0.0042
20	rs8122250	15369787	0.91	0.106429816649543	0.86	0.29215087580064	0.254689386936018	0.0739440968086657	0.0021	0.0033	0.0235	0.1366	0.006	0.1692	0.178	0.0143	0.0031	0.0125	0.007	0.0164	0.0024	0.0065	0.0168	0.1441	0.1474	0.0021	0.0017	0.0135	0.0313	0.0162	0.0091	0.0177	0.0088	0.0035
20	rs75029617	15373162	0.9	0.124917206299546	0.86	0.29215087580064	0.189516037892239	0.201772997176456	0.0016	0.0033	0.023	0.1377	0.0062	0.1717	0.1794	0.0144	0.0027	0.011	0.0062	0.0169	0.0021	0.0067	0.018	0.1434	0.1442	0.0016	0.0017	0.0139	0.0319	0.0165	0.0097	0.0183	0.0081	0.0027
20	rs388349	15374019	0.9	0.124917206299546	0.85	0.32706018639722	0.193967172032673	0.222877072589511	0.0014	0.0033	0.0229	0.138	0.0063	0.1721	0.1796	0.0144	0.0026	0.0107	0.0061	0.017	0.0021	0.0068	0.0183	0.1435	0.1434	0.0015	0.0018	0.0139	0.032	0.0165	0.0097	0.0184	0.008	0.0025
20	rs6110590	15374120	0.9	0.124917206299546	0.85	0.32706018639722	0.193049302590922	0.255445767887816	0.0014	0.0033	0.0229	0.138	0.0063	0.1722	0.1797	0.0144	0.0026	0.0107	0.0061	0.017	0.0021	0.0068	0.0183	0.1434	0.1434	0.0015	0.0018	0.0139	0.0321	0.0165	0.0097	0.0184	0.0077	0.0025
20	rs75574070	15376395	0.89	0.145699762692903	0.85	0.32706018639722	0.18744403943167	0.359791480993366	0.0013	0.0033	0.0228	0.1383	0.0064	0.1727	0.1796	0.0145	0.0025	0.0104	0.006	0.0172	0.002	0.0069	0.0188	0.1429	0.1431	0.0014	0.0018	0.0139	0.0322	0.0166	0.0098	0.0187	0.0076	0.0023
20	rs75547679	15377114	0.89	0.145699762692903	0.85	0.32706018639722	0.185161276746129	0.36318181909393	0.0013	0.0033	0.0228	0.1383	0.0064	0.1727	0.1796	0.0145	0.0025	0.0104	0.006	0.0172	0.002	0.0069	0.0188	0.1429	0.1431	0.0014	0.0018	0.0139	0.0322	0.0166	0.0098	0.0187	0.0076	0.0023
20	rs2327933	15379676	0.89	0.145699762692903	0.85	0.32706018639722	0.159806863557942	0.352414604488849	0.0013	0.0033	0.0228	0.1383	0.0064	0.1727	0.1796	0.0145	0.0025	0.0104	0.006	0.0172	0.002	0.0069	0.0188	0.1429	0.1431	0.0014	0.0018	0.0139	0.0322	0.0166	0.0098	0.0187	0.0076	0.0023
20	rs2021975	15386092	0.89	0.145699762692903	0.85	0.32706018639722	0.173808582088134	0.337670290038241	0.0013	0.0032	0.0229	0.1383	0.0064	0.1727	0.1794	0.0145	0.0025	0.0104	0.0061	0.0172	0.0019	0.007	0.019	0.1427	0.1431	0.0014	0.0018	0.0139	0.0322	0.0167	0.0099	0.0188	0.0076	0.0022
20	rs73107073	15386180	0.89	0.145699762692903	0.85	0.32706018639722	0.181343235242879	0.326153703112434	0.0013	0.0032	0.0229	0.1384	0.0064	0.1727	0.1794	0.0145	0.0025	0.0104	0.0061	0.0172	0.0019	0.007	0.019	0.1427	0.1431	0.0014	0.0018	0.0139	0.0322	0.0167	0.0099	0.0188	0.0076	0.0022
20	rs2430677	15387399	0.88	0.168925028033099	0.85	0.32706018639722	0.108663185011026	0.247563158973308	0.0013	0.0032	0.0233	0.1389	0.0064	0.1731	0.1784	0.0143	0.0023	0.0102	0.0061	0.0172	0.0019	0.007	0.0193	0.1423	0.1433	0.0014	0.0017	0.0138	0.0321	0.0169	0.0101	0.0189	0.0077	0.002
20	rs4814363	15390918	0.87	0.194736090082605	0.85	0.32706018639722	0.0501773240104593	0.209791280897878	9e-04	0.0032	0.0238	0.14	0.0065	0.173	0.1789	0.0136	0.0019	0.0097	0.0064	0.0181	0.0018	0.007	0.0191	0.1407	0.1443	0.0012	0.0017	0.0136	0.0321	0.0167	0.0102	0.0191	0.0079	0.0017
20	rs11907371	15392520	0.87	0.194736090082605	0.85	0.32706018639722	0.0430642981210866	0.167718725309556	9e-04	0.0032	0.0239	0.14	0.0066	0.1729	0.179	0.0136	0.0019	0.0096	0.0064	0.0182	0.0018	0.007	0.0192	0.1408	0.1441	0.0012	0.0017	0.0136	0.0321	0.0168	0.0102	0.0191	0.0081	0.0017
20	rs444162	15393915	0.87	0.194736090082605	0.85	0.32706018639722	0.0401680400956331	0.133389780436249	9e-04	0.0032	0.0239	0.14	0.0065	0.1728	0.1791	0.0135	0.0019	0.0096	0.0064	0.0183	0.0018	0.0071	0.0192	0.141	0.1439	0.0012	0.0017	0.0135	0.0321	0.0168	0.0102	0.0192	0.0082	0.0016
20	rs449202	15394160	0.87	0.194736090082605	0.85	0.32706018639722	0.0401963206569062	0.131041660402904	9e-04	0.0032	0.0239	0.14	0.0065	0.1728	0.1791	0.0135	0.0019	0.0096	0.0064	0.0183	0.0019	0.0071	0.0192	0.141	0.1438	0.0012	0.0017	0.0135	0.0321	0.0168	0.0103	0.0192	0.0083	0.0016
20	rs78217278	15394638	0.87	0.194736090082605	0.85	0.32706018639722	0.0419037483813502	0.125150796408133	9e-04	0.0032	0.0237	0.1399	0.0065	0.1727	0.1791	0.0134	0.0019	0.0095	0.0064	0.0183	0.0019	0.0071	0.0192	0.1412	0.144	0.0012	0.0017	0.0135	0.0321	0.0169	0.0103	0.0192	0.0083	0.0016
20	rs73269083	15395266	0.87	0.194736090082605	0.85	0.32706018639722	0.0452665449443819	0.117800852466429	9e-04	0.0032	0.0237	0.14	0.0066	0.1727	0.1792	0.0132	0.002	0.0096	0.0065	0.0184	0.0019	0.0071	0.0192	0.1408	0.1439	0.0012	0.0017	0.0134	0.0322	0.0171	0.0102	0.0192	0.0082	0.0016
20	Affx-16405439	15395359	0.87	0.194736090082605	0.84	0.364737902801441	0.0523465059124902	0.125416370993296	9e-04	0.0032	0.0237	0.1401	0.0066	0.1728	0.1791	0.0132	0.002	0.0096	0.0065	0.0184	0.0019	0.0071	0.0192	0.1408	0.1438	0.0012	0.0017	0.0134	0.0326	0.0171	0.0102	0.0192	0.0079	0.0016
20	rs450343	15397049	0.87	0.194736090082605	0.84	0.364737902801441	0.0703053720193673	0.110282765224137	9e-04	0.0031	0.0236	0.1402	0.0065	0.1729	0.1793	0.0126	0.0021	0.0094	0.0064	0.0186	0.0019	0.007	0.0192	0.1412	0.1433	0.0012	0.0017	0.0134	0.0327	0.0176	0.0102	0.0193	0.0078	0.0016
20	rs6079811	15400290	0.87	0.194736090082605	0.84	0.364737902801441	0.0909868274939778	0.107011778582381	9e-04	0.0031	0.0236	0.1401	0.0065	0.1732	0.1796	0.0125	0.0021	0.0094	0.0064	0.0189	0.0019	0.0071	0.0192	0.1411	0.1432	0.0011	0.0018	0.0132	0.0325	0.0177	0.0102	0.0193	0.0078	0.0014
20	rs727246	15402820	0.87	0.194736090082605	0.84	0.364737902801441	0.0927450241675538	0.101236627245305	9e-04	0.0031	0.0236	0.14	0.0065	0.1733	0.1797	0.0125	0.0021	0.0094	0.0064	0.0189	0.0019	0.0071	0.0192	0.141	0.1433	0.0011	0.0018	0.0132	0.0324	0.0178	0.0102	0.0194	0.0078	0.0014
20	rs76758320	15402870	0.87	0.194736090082605	0.84	0.364737902801441	0.096501562770021	0.102709789909883	9e-04	0.003	0.0236	0.14	0.0065	0.1733	0.1797	0.0125	0.002	0.0094	0.0064	0.0189	0.0019	0.0071	0.0192	0.141	0.1433	0.0011	0.0018	0.0132	0.0325	0.0178	0.0102	0.0194	0.0078	0.0014
20	rs6043268	15405526	0.87	0.194736090082605	0.84	0.364737902801441	0.107986398429146	0.104191205313512	9e-04	0.003	0.0236	0.14	0.0065	0.1733	0.1796	0.0126	0.002	0.0094	0.0064	0.019	0.002	0.0071	0.0192	0.1408	0.1433	0.0011	0.0018	0.0132	0.0325	0.0179	0.0102	0.0194	0.0078	0.0013
20	rs117730540	15405577	0.87	0.194736090082605	0.85	0.32706018639722	0.108040445019331	0.104273747164463	9e-04	0.003	0.0236	0.14	0.0065	0.1733	0.1796	0.0126	0.002	0.0094	0.0064	0.019	0.002	0.0071	0.0192	0.1408	0.1433	0.0011	0.0018	0.0132	0.0325	0.0179	0.0102	0.0194	0.0078	0.0013
20	rs6043270	15406124	0.87	0.194736090082605	0.85	0.32706018639722	0.108554723208056	0.105266221340643	9e-04	0.003	0.0236	0.14	0.0065	0.1733	0.1796	0.0126	0.002	0.0094	0.0064	0.019	0.002	0.0071	0.0192	0.1408	0.1433	0.0011	0.0018	0.0132	0.0325	0.0179	0.0102	0.0194	0.0078	0.0013
20	rs118005359	15416547	0.86	0.223270892544248	0.85	0.32706018639722	0.18962943151274	0.150059708613022	8e-04	0.003	0.0234	0.1397	0.0066	0.1735	0.1793	0.0127	0.002	0.0096	0.0064	0.0194	0.0021	0.0072	0.019	0.1406	0.1432	0.001	0.0017	0.0131	0.0329	0.0178	0.0105	0.0194	0.0077	0.0012
20	rs13038758	15416755	0.86	0.223270892544248	0.85	0.32706018639722	0.188798780398201	0.146106516385319	8e-04	0.003	0.0234	0.1397	0.0066	0.1735	0.1793	0.0127	0.002	0.0096	0.0064	0.0194	0.0021	0.0072	0.019	0.1406	0.1432	0.001	0.0017	0.0131	0.0329	0.0178	0.0105	0.0194	0.0077	0.0012
20	rs6079824	15422749	0.86	0.223270892544248	0.85	0.32706018639722	0.233056744708054	0.192517260682641	8e-04	0.003	0.0234	0.1396	0.0065	0.1734	0.1792	0.0127	0.002	0.0097	0.0064	0.0192	0.0021	0.0072	0.019	0.1405	0.1432	0.0011	0.0016	0.0131	0.0335	0.0179	0.0105	0.0193	0.0077	0.0012
20	rs74594035	15428410	0.86	0.223270892544248	0.85	0.32706018639722	0.275091657966183	0.18300418311591	8e-04	0.0031	0.0234	0.1396	0.0065	0.1733	0.1791	0.0127	0.002	0.0096	0.0064	0.0192	0.0021	0.0072	0.019	0.1404	0.1432	0.0011	0.0017	0.0131	0.0335	0.0178	0.0105	0.0194	0.0076	0.0012
20	rs16995774	15434198	0.86	0.223270892544248	0.85	0.32706018639722	0.106132041758243	0.188815300640284	0.0013	0.004	0.0239	0.1393	0.006	0.17	0.177	0.0132	0.0027	0.0081	0.0057	0.0203	0.0033	0.0068	0.0192	0.1376	0.1431	0.0024	0.0025	0.0136	0.0333	0.0179	0.0118	0.0209	0.0069	0.0029
20	rs76774236	15438832	0.86	0.223270892544248	0.85	0.32706018639722	0.0740714674342543	0.265693967193314	0.0016	0.0043	0.0247	0.1389	0.0061	0.1684	0.1768	0.0133	0.0031	0.0073	0.0054	0.0195	0.0039	0.0064	0.0191	0.1379	0.1428	0.0031	0.003	0.0146	0.0327	0.0175	0.0123	0.0209	0.0066	0.0036
20	rs6135415	15440032	0.86	0.223270892544248	0.85	0.32706018639722	0.0741566102857013	0.266381645968273	0.0016	0.0044	0.0247	0.1389	0.0061	0.1684	0.1768	0.0133	0.0031	0.0073	0.0054	0.0195	0.0039	0.0064	0.0191	0.1379	0.1428	0.0031	0.003	0.0146	0.0327	0.0175	0.0124	0.021	0.0066	0.0036
20	rs117112202	15440663	0.85	0.254661707966279	0.85	0.32706018639722	0.0757863738582135	0.265579407875778	0.0016	0.0044	0.0247	0.1389	0.0061	0.1684	0.1768	0.0133	0.0031	0.0073	0.0054	0.0195	0.0039	0.0064	0.0191	0.1379	0.1428	0.0031	0.003	0.0146	0.0327	0.0175	0.0124	0.0209	0.0067	0.0036
20	rs6079841	15442520	0.85	0.254661707966279	0.85	0.32706018639722	0.0841657245432547	0.265579407875778	0.0016	0.0044	0.0248	0.1389	0.006	0.1683	0.1766	0.0133	0.0032	0.0073	0.0054	0.0195	0.0039	0.0064	0.0191	0.1378	0.1428	0.003	0.0031	0.0147	0.0327	0.0175	0.0124	0.0208	0.007	0.0037
20	rs6079845	15447158	0.85	0.254661707966279	0.85	0.32706018639722	0.113864560312653	0.280133613546453	0.0017	0.0044	0.0248	0.1389	0.006	0.168	0.1764	0.0133	0.0032	0.0072	0.0053	0.0197	0.0044	0.0065	0.0188	0.1378	0.1427	0.0031	0.0031	0.0147	0.0327	0.0175	0.0124	0.0208	0.007	0.0037
20	rs117264221	15450622	0.85	0.254661707966279	0.85	0.32706018639722	0.122021696617249	0.306465094689574	0.0017	0.0044	0.0248	0.1393	0.0059	0.1673	0.1759	0.0134	0.0033	0.0072	0.0053	0.02	0.0045	0.0064	0.0186	0.1377	0.1433	0.0031	0.0032	0.0148	0.0326	0.0174	0.0124	0.0208	0.007	0.0038
20	rs67707818	15454181	0.85	0.254661707966279	0.85	0.32706018639722	0.133488816549037	0.320560769884433	0.0017	0.0044	0.0249	0.1395	0.0059	0.1671	0.1756	0.0135	0.0033	0.0072	0.0052	0.0201	0.0046	0.0063	0.0185	0.1376	0.1436	0.0031	0.0032	0.0149	0.0326	0.0174	0.0124	0.0208	0.007	0.0038
20	rs6043303	15454466	0.85	0.254661707966279	0.85	0.32706018639722	0.130829190465794	0.314393386162258	0.0017	0.0044	0.0249	0.1395	0.0059	0.167	0.1756	0.0135	0.0033	0.0072	0.0052	0.0201	0.0046	0.0063	0.0185	0.1376	0.1436	0.0031	0.0032	0.0149	0.0326	0.0174	0.0124	0.0208	0.007	0.0038
20	rs6034202	15461606	0.85	0.254661707966279	0.84	0.364737902801441	0.183710223161109	0.446049593859818	0.002	0.0047	0.0247	0.1391	0.0057	0.1656	0.1752	0.0137	0.0036	0.0067	0.0052	0.0204	0.005	0.0061	0.0189	0.1376	0.1438	0.0034	0.0037	0.015	0.0322	0.0176	0.0126	0.0205	0.0068	0.0043
20	rs6079849	15462611	0.85	0.254661707966279	0.84	0.364737902801441	0.197315283452722	0.466929005878703	0.002	0.0047	0.0247	0.1389	0.0057	0.1656	0.175	0.0138	0.0036	0.0067	0.0052	0.0204	0.005	0.0061	0.0189	0.1378	0.1438	0.0035	0.0038	0.015	0.0321	0.0176	0.0126	0.0203	0.0068	0.0044
20	rs77155422	15465947	0.85	0.254661707966279	0.84	0.364737902801441	0.19658129949975	0.482886777417975	0.002	0.0048	0.0247	0.1389	0.0057	0.1654	0.1749	0.0138	0.0037	0.0067	0.0052	0.0205	0.005	0.0061	0.0189	0.1377	0.1436	0.0035	0.0038	0.015	0.0321	0.0177	0.0126	0.0203	0.0068	0.0045
20	rs73096208	15466861	0.85	0.254661707966279	0.85	0.32706018639722	0.197973326048128	0.486013293769899	0.002	0.0048	0.0247	0.1389	0.0057	0.1654	0.1749	0.0138	0.0037	0.0067	0.0052	0.0205	0.0051	0.0061	0.0189	0.1377	0.1436	0.0035	0.0038	0.015	0.0321	0.0177	0.0126	0.0203	0.0068	0.0045
20	rs6079852	15472878	0.85	0.254661707966279	0.85	0.32706018639722	0.203912398331067	0.500626135065418	0.002	0.0048	0.0248	0.1389	0.0057	0.1652	0.1749	0.0139	0.0037	0.0067	0.0052	0.0205	0.0051	0.0061	0.0189	0.1377	0.1434	0.0036	0.0038	0.015	0.0321	0.0177	0.0126	0.0203	0.0068	0.0045
20	rs77919071	15480588	0.85	0.254661707966279	0.85	0.32706018639722	0.221583035396003	0.546792190944235	0.0021	0.0049	0.0248	0.1386	0.0057	0.1645	0.1747	0.014	0.0038	0.0068	0.0052	0.0208	0.0052	0.0062	0.0191	0.1373	0.1432	0.0038	0.004	0.0152	0.0322	0.0177	0.0126	0.0202	0.0068	0.0047
20	rs6074906	15482394	0.85	0.254661707966279	0.85	0.32706018639722	0.228705826909253	0.551843333152042	0.0021	0.0049	0.0249	0.1386	0.0057	0.1643	0.1746	0.0141	0.0038	0.0068	0.0052	0.0208	0.0053	0.0062	0.0191	0.1373	0.143	0.0038	0.004	0.0152	0.0322	0.0178	0.0126	0.0202	0.0068	0.0047
20	rs77387799	15482993	0.85	0.254661707966279	0.85	0.32706018639722	0.228453778543689	0.556905871243205	0.0021	0.0049	0.0249	0.1386	0.0057	0.1642	0.1746	0.0141	0.0038	0.0068	0.0052	0.0208	0.0053	0.0062	0.0191	0.1372	0.143	0.0038	0.004	0.0152	0.0322	0.0178	0.0126	0.0202	0.0068	0.0047
20	rs80059823	15486020	0.85	0.254661707966279	0.84	0.364737902801441	0.254600219536139	0.617069716085062	0.0023	0.005	0.0248	0.1387	0.0058	0.1631	0.1746	0.0143	0.004	0.0069	0.0053	0.0208	0.0055	0.0062	0.0191	0.1372	0.1422	0.004	0.0042	0.0153	0.0322	0.0179	0.0127	0.0201	0.0068	0.0049
20	rs6135428	15492701	0.85	0.254661707966279	0.83	0.405269641990714	0.283197989528808	0.635314044445478	0.0024	0.005	0.0247	0.1388	0.006	0.1621	0.1745	0.0145	0.0041	0.0071	0.0054	0.0208	0.0057	0.0063	0.0191	0.1372	0.1414	0.0041	0.0044	0.0154	0.0322	0.018	0.0128	0.0201	0.0068	0.0051
20	rs77239432	15494228	0.85	0.254661707966279	0.83	0.405269641990714	0.279527446634502	0.640549446196139	0.0024	0.005	0.0247	0.1387	0.006	0.162	0.1745	0.0145	0.0041	0.0071	0.0054	0.0208	0.0057	0.0063	0.0191	0.1372	0.1413	0.0041	0.0044	0.0154	0.0321	0.018	0.0128	0.0202	0.0068	0.0052
20	rs6135432	15500880	0.85	0.254661707966279	0.83	0.405269641990714	0.276814740750439	0.723077498388769	0.0026	0.0053	0.0245	0.1376	0.0061	0.1617	0.1738	0.0143	0.0044	0.0074	0.0057	0.0209	0.006	0.0064	0.0191	0.1374	0.1404	0.0046	0.0046	0.0154	0.0318	0.0178	0.0129	0.0207	0.0069	0.0056
20	rs6074911	15501953	0.85	0.254661707966279	0.83	0.405269641990714	0.278169315082751	0.710384169938908	0.0026	0.0053	0.0244	0.1376	0.0061	0.1617	0.1738	0.0142	0.0044	0.0074	0.0058	0.0209	0.006	0.0064	0.0192	0.1372	0.1404	0.0046	0.0046	0.0153	0.0318	0.0178	0.0129	0.0207	0.0069	0.0056
20	rs1233774	15503398	0.85	0.254661707966279	0.82	0.448736318624531	0.282160105900319	0.713963098523175	0.0026	0.0053	0.0243	0.1376	0.0061	0.1617	0.1739	0.0142	0.0044	0.0075	0.0058	0.0208	0.006	0.0064	0.0192	0.1371	0.1404	0.0047	0.0046	0.0152	0.0318	0.0178	0.0129	0.0207	0.007	0.0057
20	rs76231543	15503664	0.85	0.254661707966279	0.83	0.405269641990714	0.285232479935683	0.715007706900126	0.0026	0.0053	0.0243	0.1376	0.0061	0.1617	0.1739	0.0142	0.0044	0.0075	0.0058	0.0208	0.006	0.0064	0.0192	0.1371	0.1404	0.0047	0.0046	0.0152	0.0318	0.0178	0.0129	0.0207	0.007	0.0057
20	rs112412895	15504687	0.85	0.254661707966279	0.83	0.405269641990714	0.315181103566784	0.74966758229767	0.0027	0.0054	0.0242	0.1376	0.0061	0.1615	0.1737	0.0142	0.0045	0.0075	0.0058	0.0208	0.0061	0.0064	0.0192	0.1369	0.1404	0.0047	0.0047	0.0151	0.0318	0.0179	0.0129	0.0207	0.007	0.0058
20	rs73098245	15507765	0.85	0.254661707966279	0.83	0.405269641990714	0.356175675645704	0.795053052353566	0.0027	0.0055	0.0242	0.1376	0.0061	0.1611	0.1734	0.0143	0.0045	0.0075	0.0058	0.0208	0.0061	0.0064	0.0192	0.1367	0.1403	0.0048	0.0047	0.0151	0.0319	0.0179	0.0129	0.0206	0.0071	0.0059
20	rs17681294	15509412	0.85	0.254661707966279	0.83	0.405269641990714	0.35970019983371	0.789710861095543	0.0027	0.0055	0.0242	0.1376	0.0061	0.1611	0.1733	0.0143	0.0045	0.0075	0.0058	0.0208	0.0061	0.0064	0.0192	0.1367	0.1403	0.0048	0.0047	0.0151	0.0319	0.0179	0.0129	0.0206	0.0071	0.0059
20	rs1233726	15525780	0.85	0.254661707966279	0.83	0.405269641990714	0.481973802395429	0.901401937742588	0.0029	0.0058	0.0241	0.1376	0.0061	0.1601	0.1726	0.0144	0.0048	0.0076	0.006	0.021	0.0062	0.0064	0.0192	0.136	0.1401	0.0051	0.005	0.015	0.032	0.018	0.0131	0.0206	0.0073	0.0062
20	rs737006	15528591	0.85	0.254661707966279	0.83	0.405269641990714	0.484392817748614	0.908148328108771	0.0029	0.0058	0.0241	0.1376	0.0061	0.16	0.1725	0.0145	0.0048	0.0076	0.006	0.021	0.0063	0.0064	0.0192	0.136	0.14	0.0051	0.005	0.015	0.032	0.018	0.0131	0.0206	0.0073	0.0062
20	rs79856399	15532942	0.85	0.254661707966279	0.83	0.405269641990714	0.498211011791971	0.93555003505638	0.0029	0.0059	0.0241	0.1376	0.0062	0.1598	0.1723	0.0145	0.0048	0.0077	0.006	0.021	0.0063	0.0064	0.0193	0.1358	0.1399	0.0053	0.0051	0.015	0.032	0.018	0.0132	0.0206	0.0073	0.0063
20	rs1017165	15538292	0.85	0.254661707966279	0.83	0.405269641990714	0.61571886911184	1.12619618414296	0.0032	0.0062	0.0241	0.1375	0.0063	0.1584	0.1713	0.0147	0.0051	0.0078	0.0063	0.021	0.0065	0.0067	0.0194	0.1348	0.1392	0.0061	0.0053	0.0151	0.0319	0.0181	0.0135	0.0206	0.0076	0.0066
20	rs17693165	15540043	0.85	0.254661707966279	0.83	0.405269641990714	0.66174704438727	1.15423988736105	0.0032	0.0063	0.0241	0.1373	0.0064	0.1581	0.1709	0.0147	0.0052	0.0079	0.0065	0.021	0.0065	0.0068	0.0194	0.1345	0.1391	0.0061	0.0054	0.0151	0.0319	0.0181	0.0135	0.0206	0.0076	0.0067
20	rs78508673	15540344	0.85	0.254661707966279	0.83	0.405269641990714	0.666137067048414	1.15736354238452	0.0032	0.0063	0.0241	0.1373	0.0064	0.1581	0.1709	0.0147	0.0052	0.0079	0.0065	0.021	0.0065	0.0068	0.0194	0.1345	0.1391	0.0061	0.0054	0.0151	0.0319	0.0181	0.0135	0.0206	0.0076	0.0067
20	rs16995996	15543234	0.84	0.289034762536342	0.83	0.405269641990714	0.871775943986521	1.52845776143443	0.0037	0.0068	0.0243	0.1363	0.007	0.1559	0.1684	0.0149	0.0057	0.0083	0.0072	0.0211	0.0071	0.0075	0.0197	0.1323	0.1379	0.0067	0.006	0.0152	0.0321	0.0185	0.0143	0.0208	0.0082	0.0073
20	rs73100260	15544323	0.83	0.326509998324372	0.82	0.448736318624531	1.58275479049183	2.43266213061113	0.0046	0.0077	0.025	0.1344	0.0077	0.1519	0.1642	0.0152	0.0066	0.0088	0.0078	0.0215	0.0081	0.0084	0.0206	0.1287	0.1358	0.0076	0.0071	0.0153	0.0321	0.0192	0.0154	0.0222	0.0089	0.0083
20	rs1233748	15547561	0.83	0.326509998324372	0.83	0.405269641990714	1.94830096460325	2.83346954400283	0.0049	0.0077	0.0252	0.1341	0.008	0.1506	0.1627	0.0153	0.0069	0.009	0.0078	0.0217	0.0085	0.0087	0.0209	0.1274	0.1352	0.008	0.0074	0.0154	0.0321	0.0195	0.0158	0.0227	0.0092	0.0086
20	rs118049618	15548187	0.83	0.326509998324372	0.83	0.405269641990714	1.97897712492856	2.86118279882898	0.0049	0.0077	0.0252	0.1341	0.008	0.1505	0.1626	0.0153	0.007	0.009	0.0078	0.0217	0.0085	0.0087	0.0209	0.1273	0.1352	0.008	0.0074	0.0154	0.0322	0.0195	0.0158	0.0227	0.0092	0.0086
20	rs1233751	15550306	0.83	0.326509998324372	0.83	0.405269641990714	2.18461216255669	3.15389449284479	0.0051	0.0078	0.0255	0.1339	0.008	0.1504	0.1622	0.0154	0.0072	0.009	0.0078	0.0215	0.0086	0.0087	0.0209	0.1266	0.1351	0.0082	0.0075	0.0155	0.0323	0.0195	0.0158	0.0229	0.0092	0.0089
20	rs1420439	15551102	0.83	0.326509998324372	0.83	0.405269641990714	2.20877438593258	3.187423113706	0.0051	0.0078	0.0255	0.134	0.0077	0.1503	0.1622	0.0154	0.0073	0.009	0.0078	0.0214	0.0086	0.0088	0.0209	0.1266	0.135	0.0082	0.0075	0.0155	0.0323	0.0195	0.0158	0.0229	0.0093	0.0089
20	rs1233754	15552811	0.83	0.326509998324372	0.83	0.405269641990714	2.18689871665472	3.07070848872679	0.0051	0.0078	0.0257	0.1341	0.0077	0.1505	0.1617	0.0154	0.0074	0.0091	0.0079	0.0213	0.0086	0.0088	0.0209	0.1264	0.135	0.0082	0.0075	0.0156	0.0322	0.0196	0.0158	0.0229	0.0093	0.0088
20	rs1233756	15553902	0.83	0.326509998324372	0.83	0.405269641990714	2.27748616704786	3.09545074330539	0.0052	0.0078	0.0253	0.1348	0.0079	0.1502	0.1604	0.0154	0.0078	0.0095	0.0081	0.0208	0.0087	0.009	0.0212	0.1257	0.1347	0.0081	0.0075	0.0158	0.0321	0.0198	0.0161	0.0232	0.0095	0.0089
20	rs2876410	15554753	0.83	0.326509998324372	0.83	0.405269641990714	1.96472245661381	2.92026557945627	0.0052	0.0076	0.024	0.1338	0.0087	0.1498	0.1588	0.0157	0.008	0.0098	0.0087	0.02	0.0085	0.0096	0.0208	0.125	0.1352	0.0082	0.0075	0.0164	0.0334	0.0197	0.0162	0.024	0.01	0.0085
20	rs1151925	15557909	0.83	0.326509998324372	0.84	0.364737902801441	1.64418747555882	2.5107660956422	0.0052	0.0074	0.0232	0.1328	0.0094	0.1498	0.1582	0.0155	0.0079	0.0099	0.0093	0.0194	0.0084	0.01	0.0204	0.1263	0.135	0.0077	0.0074	0.0168	0.0337	0.0195	0.0162	0.0247	0.0107	0.0083
20	rs73100288	15558011	0.83	0.326509998324372	0.84	0.364737902801441	1.63900170096857	2.50209373991299	0.0052	0.0074	0.0232	0.1328	0.0094	0.1498	0.1582	0.0155	0.0079	0.0099	0.0093	0.0194	0.0084	0.01	0.0204	0.1263	0.135	0.0077	0.0074	0.0168	0.0337	0.0195	0.0162	0.0247	0.0107	0.0083
20	rs1151927	15558837	0.83	0.326509998324372	0.84	0.364737902801441	1.65395247529743	2.51851889392637	0.0052	0.0074	0.0232	0.1329	0.0094	0.1498	0.1581	0.0155	0.0079	0.0099	0.0093	0.0193	0.0084	0.0101	0.0204	0.1264	0.135	0.0076	0.0074	0.0168	0.0337	0.0195	0.0162	0.0248	0.0107	0.0083
20	rs6079889	15559611	0.83	0.326509998324372	0.84	0.364737902801441	1.60553964125336	2.45344835138689	0.0052	0.0074	0.0232	0.1329	0.0094	0.1498	0.1582	0.0155	0.0079	0.0099	0.0094	0.0192	0.0084	0.0101	0.0204	0.1261	0.1352	0.0076	0.0074	0.0168	0.0337	0.0194	0.0162	0.0247	0.0107	0.0083
20	rs16996054	15561104	0.83	0.326509998324372	0.84	0.364737902801441	1.0917383803684	2.1326496445414	0.0052	0.0071	0.0232	0.132	0.0096	0.1478	0.1587	0.0156	0.0077	0.0102	0.0095	0.0191	0.0085	0.0105	0.0205	0.1261	0.137	0.0073	0.0071	0.0172	0.0335	0.0189	0.0163	0.0245	0.0115	0.008
20	rs409303	15561894	0.83	0.326509998324372	0.85	0.32706018639722	0.630541913136394	1.63152654529908	0.005	0.0065	0.0232	0.1308	0.01	0.1445	0.1607	0.0157	0.0071	0.0107	0.0099	0.0189	0.0084	0.0111	0.0206	0.125	0.1398	0.0067	0.0067	0.018	0.0341	0.0181	0.0165	0.0246	0.0123	0.0074
20	rs6079891	15562149	0.83	0.326509998324372	0.85	0.32706018639722	0.588533750814475	1.56073824648613	0.0049	0.0066	0.0229	0.1305	0.0098	0.1448	0.161	0.0157	0.0069	0.0108	0.01	0.019	0.0083	0.011	0.0205	0.1258	0.14	0.0065	0.0066	0.0182	0.0345	0.0179	0.0167	0.0239	0.0126	0.0072
20	rs113252007	15563026	0.84	0.289034762536342	0.85	0.32706018639722	0.369294470070902	1.06692805638382	0.0044	0.0062	0.0231	0.1307	0.01	0.145	0.1635	0.0155	0.0062	0.0108	0.0101	0.0183	0.0076	0.0108	0.0193	0.1262	0.1431	0.0057	0.006	0.0184	0.0347	0.0174	0.0166	0.0239	0.0127	0.0063
20	rs12481689	15565140	0.84	0.289034762536342	0.85	0.32706018639722	0.198089580628993	0.518112232096857	0.0036	0.0054	0.0233	0.1308	0.0103	0.1452	0.1676	0.0152	0.005	0.0109	0.0102	0.0176	0.0065	0.0106	0.0186	0.1267	0.1476	0.0044	0.005	0.0186	0.035	0.0166	0.0164	0.0237	0.0128	0.0048
20	rs6514583	15571167	0.82	0.36720095628419	0.85	0.32706018639722	0.313334535787585	0.226243288321223	0.0023	0.0043	0.0231	0.1285	0.011	0.1496	0.1762	0.0143	0.0029	0.0103	0.0099	0.0161	0.0049	0.0099	0.0176	0.1306	0.1564	0.0025	0.0032	0.017	0.0326	0.0152	0.0154	0.0233	0.0133	0.0023
20	rs6135454	15571836	0.82	0.36720095628419	0.85	0.32706018639722	0.303060280429161	0.206613737835211	0.0023	0.0043	0.0231	0.1285	0.011	0.1497	0.1762	0.0143	0.0029	0.0103	0.0099	0.0161	0.0049	0.0098	0.0176	0.1306	0.1565	0.0025	0.0032	0.0169	0.0326	0.0152	0.0154	0.0233	0.0133	0.0023
20	rs461651	15572198	0.82	0.36720095628419	0.85	0.32706018639722	0.247873422349497	0.184629097908098	0.0023	0.0043	0.0231	0.1288	0.011	0.1497	0.176	0.0143	0.0029	0.0102	0.0099	0.0161	0.0049	0.0098	0.0172	0.1306	0.1565	0.0025	0.0034	0.0169	0.0325	0.0152	0.0154	0.0233	0.0133	0.0027
20	rs7264339	15572666	0.82	0.36720095628419	0.85	0.32706018639722	0.255760725566664	0.185239708348714	0.0023	0.0043	0.0231	0.1287	0.011	0.1497	0.1761	0.0143	0.0029	0.0102	0.0099	0.0161	0.0048	0.0098	0.0172	0.1306	0.1565	0.0025	0.0034	0.0169	0.0325	0.0152	0.0154	0.0233	0.0133	0.0027
20	rs6105440	15577007	0.82	0.36720095628419	0.85	0.32706018639722	0.255984230086723	0.150722260023125	0.0023	0.0043	0.023	0.1283	0.011	0.1502	0.1766	0.0143	0.0027	0.0101	0.0099	0.0159	0.0048	0.0097	0.0171	0.1308	0.1572	0.0023	0.0033	0.0169	0.0324	0.0151	0.0153	0.0235	0.0132	0.0027
20	rs16996107	15583516	0.82	0.36720095628419	0.86	0.29215087580064	0.340276363846252	0.145825604307514	0.0022	0.0041	0.023	0.1271	0.011	0.1521	0.1768	0.0139	0.0019	0.01	0.01	0.0161	0.0045	0.0096	0.0173	0.1323	0.1577	0.0018	0.003	0.0168	0.0316	0.015	0.0154	0.0241	0.0133	0.0026
20	rs118182544	15585543	0.82	0.36720095628419	0.87	0.259919603286658	0.3612544899348	0.134660512290268	0.0022	0.0041	0.023	0.127	0.011	0.1523	0.1768	0.0139	0.0019	0.01	0.01	0.0161	0.0045	0.0095	0.0174	0.1325	0.1578	0.0017	0.003	0.0168	0.0315	0.015	0.0153	0.0242	0.0133	0.0026
20	rs397145	15585983	0.82	0.36720095628419	0.87	0.259919603286658	0.311096409690476	0.125593537459367	0.0023	0.0041	0.023	0.127	0.011	0.1522	0.1768	0.0139	0.0018	0.01	0.01	0.0161	0.0045	0.0095	0.0174	0.1325	0.1577	0.002	0.003	0.0168	0.0314	0.015	0.0154	0.0242	0.0133	0.0026
20	rs454571	15586096	0.82	0.36720095628419	0.87	0.259919603286658	0.311493680828601	0.125504942557122	0.0023	0.0041	0.023	0.127	0.011	0.1522	0.1768	0.0139	0.0018	0.01	0.01	0.0161	0.0045	0.0095	0.0174	0.1325	0.1577	0.002	0.003	0.0168	0.0314	0.015	0.0154	0.0242	0.0133	0.0026
20	rs454928	15587248	0.82	0.36720095628419	0.88	0.230271256315472	0.304825564485722	0.166441458887485	0.0023	0.0039	0.0227	0.127	0.0109	0.1523	0.1766	0.014	0.0015	0.0098	0.01	0.0166	0.0043	0.0095	0.0174	0.1326	0.1576	0.0019	0.0026	0.0166	0.032	0.015	0.0164	0.0237	0.0135	0.0026
20	rs458809	15590588	0.82	0.36720095628419	0.88	0.230271256315472	0.366478284258442	0.170382409101083	0.0022	0.0039	0.0227	0.1269	0.0109	0.1527	0.1764	0.0139	0.0015	0.0098	0.0099	0.0165	0.0042	0.0095	0.0174	0.1326	0.1578	0.0019	0.0026	0.0167	0.032	0.0149	0.0165	0.024	0.0136	0.0025
20	rs77377746	15591869	0.82	0.36720095628419	0.88	0.230271256315472	0.386866663797122	0.169295433701399	0.0022	0.0039	0.0227	0.127	0.0109	0.1528	0.1765	0.0139	0.0015	0.0098	0.0099	0.0165	0.0042	0.0094	0.0174	0.1326	0.1579	0.0019	0.0025	0.0167	0.032	0.0149	0.0165	0.024	0.0137	0.0025
20	rs200741	15592014	0.82	0.36720095628419	0.88	0.230271256315472	0.409241587031545	0.168309385924453	0.0022	0.0039	0.0228	0.1269	0.0108	0.1528	0.1764	0.0139	0.0015	0.0097	0.0099	0.0165	0.0042	0.0094	0.0173	0.1326	0.1578	0.0019	0.0025	0.0166	0.032	0.0149	0.0165	0.024	0.0138	0.0025
20	rs12626138	15595397	0.81	0.411214762386647	0.88	0.230271256315472	0.449624451142717	0.176053579771191	0.0022	0.0039	0.0228	0.1269	0.0107	0.1531	0.1767	0.0138	0.0013	0.0097	0.0099	0.0164	0.004	0.0095	0.0172	0.1327	0.1581	0.0018	0.0024	0.0166	0.0319	0.0147	0.0165	0.0242	0.0139	0.0024
20	rs200746	15597178	0.81	0.411214762386647	0.88	0.230271256315472	0.489935060642594	0.186667144568023	0.0021	0.0039	0.0229	0.1269	0.0106	0.1534	0.1769	0.0137	0.0012	0.0097	0.0099	0.0164	0.0039	0.0096	0.0172	0.1328	0.1582	0.0018	0.0024	0.0165	0.0318	0.0146	0.0166	0.0243	0.0139	0.0023
20	rs117257896	15598817	0.81	0.411214762386647	0.88	0.230271256315472	0.490247325953722	0.186667144568023	0.0021	0.0039	0.0229	0.127	0.0106	0.1535	0.1769	0.0137	0.0012	0.0097	0.0099	0.0164	0.0039	0.0096	0.0172	0.1327	0.1582	0.0018	0.0024	0.0165	0.0317	0.0146	0.0166	0.0243	0.0139	0.0023
20	rs200752	15599531	0.81	0.411214762386647	0.89	0.20310604818777	0.492748903280075	0.187995967475814	0.0021	0.0039	0.0228	0.127	0.0106	0.1535	0.1769	0.0137	0.0012	0.0097	0.0099	0.0164	0.0039	0.0096	0.0172	0.1327	0.1582	0.0018	0.0023	0.0165	0.0317	0.0146	0.0166	0.0243	0.014	0.0023
20	rs3803976	15600204	0.81	0.411214762386647	0.89	0.20310604818777	0.49500556980464	0.192310956719163	0.0021	0.0039	0.0228	0.127	0.0106	0.1536	0.1769	0.0137	0.0012	0.0097	0.0099	0.0164	0.0039	0.0096	0.0172	0.1327	0.1582	0.0018	0.0023	0.0165	0.0317	0.0146	0.0166	0.0243	0.014	0.0023
20	rs200759	15606421	0.81	0.411214762386647	0.89	0.20310604818777	0.483151564858854	0.187075670563443	0.0021	0.0039	0.0228	0.127	0.0105	0.1545	0.1771	0.0137	0.0012	0.0096	0.0098	0.0163	0.0038	0.0095	0.0172	0.1328	0.1582	0.0017	0.0023	0.0164	0.0317	0.0145	0.0166	0.0242	0.0139	0.0022
20	rs6079911	15606452	0.81	0.411214762386647	0.89	0.20310604818777	0.482407552974845	0.187177849683327	0.0021	0.0039	0.0228	0.127	0.0105	0.1545	0.1771	0.0137	0.0012	0.0096	0.0098	0.0163	0.0038	0.0095	0.0172	0.1328	0.1582	0.0017	0.0023	0.0164	0.0317	0.0145	0.0166	0.0242	0.0139	0.0022
20	rs2193028	15609292	0.82	0.36720095628419	0.9	0.178319663885856	0.448367693643665	0.18513789203775	0.0021	0.004	0.0228	0.1268	0.0103	0.1551	0.1773	0.0137	0.0012	0.0095	0.0098	0.0162	0.0037	0.0096	0.0171	0.133	0.1583	0.0017	0.0023	0.0163	0.0316	0.0144	0.0166	0.0241	0.0138	0.0022
20	rs16996200	15614541	0.81	0.411214762386647	0.9	0.178319663885856	0.463805777808182	0.190046572713624	0.0021	0.0039	0.0227	0.1258	0.0101	0.156	0.178	0.0137	0.001	0.0094	0.0098	0.0162	0.0033	0.0096	0.017	0.134	0.1591	0.0016	0.0021	0.0161	0.0315	0.0142	0.0169	0.0242	0.0136	0.0019
20	rs115466237	15614621	0.81	0.411214762386647	0.9	0.178319663885856	0.469110466378942	0.190971810947648	0.0021	0.0039	0.0226	0.1257	0.0101	0.1561	0.178	0.0137	0.001	0.0094	0.0098	0.0162	0.0032	0.0096	0.017	0.134	0.1592	0.0016	0.0021	0.0161	0.0314	0.0142	0.0169	0.0242	0.0136	0.0019
20	rs1569813	15617180	0.81	0.411214762386647	0.9	0.178319663885856	0.638508692685843	0.299904604025761	0.002	0.004	0.0226	0.1245	0.01	0.1572	0.1788	0.0136	9e-04	0.0092	0.0099	0.0161	0.0028	0.0094	0.0168	0.1352	0.1601	0.0014	0.002	0.0159	0.0312	0.0139	0.0173	0.0243	0.0134	0.0015
20	rs1362508	15619549	0.81	0.411214762386647	0.9	0.178319663885856	0.65916236485005	0.355910055144764	0.002	0.004	0.0226	0.124	0.01	0.1581	0.1794	0.0136	9e-04	0.0093	0.0098	0.0161	0.0024	0.0092	0.0167	0.1351	0.1608	0.0014	0.0019	0.0157	0.0311	0.0137	0.0173	0.0243	0.0134	0.0013
20	rs200776	15619659	0.81	0.411214762386647	0.91	0.155803491158275	0.654364173358226	0.348804755570169	0.002	0.004	0.0226	0.124	0.01	0.1581	0.1794	0.0136	9e-04	0.0093	0.0098	0.0161	0.0024	0.0092	0.0167	0.1351	0.1608	0.0014	0.0018	0.0157	0.0311	0.0137	0.0173	0.0243	0.0134	0.0013
20	rs6131684	15624156	0.81	0.411214762386647	0.9	0.178319663885856	0.705789042969981	0.375562674584918	0.0018	0.004	0.0225	0.1245	0.0102	0.1588	0.1803	0.0137	8e-04	0.0093	0.0098	0.0158	0.0021	0.0092	0.0166	0.1349	0.1611	0.0014	0.0016	0.015	0.0307	0.0135	0.0172	0.0247	0.0133	0.0013
20	rs78350795	15631653	0.81	0.411214762386647	0.91	0.155803491158275	0.671118606092159	0.386139075771314	0.0018	0.0042	0.0227	0.1242	0.0103	0.1593	0.1805	0.0137	8e-04	0.0094	0.0098	0.0159	0.002	0.0093	0.0165	0.1348	0.1613	0.0014	0.0013	0.015	0.0305	0.0134	0.0171	0.0246	0.0132	0.0013
20	rs6110707	15632993	0.81	0.411214762386647	0.91	0.155803491158275	0.698556891925269	0.488463751739103	0.0018	0.0042	0.0228	0.1241	0.0103	0.1594	0.1805	0.0137	8e-04	0.0094	0.0098	0.0159	0.002	0.0093	0.0165	0.1348	0.1613	0.0014	0.0013	0.015	0.0305	0.0134	0.0171	0.0246	0.0132	0.0013
20	rs6514589	15633116	0.81	0.411214762386647	0.91	0.155803491158275	0.665560579995481	0.487238126529828	0.0017	0.0042	0.0228	0.1242	0.0103	0.1595	0.1806	0.0137	8e-04	0.0094	0.0098	0.0159	0.002	0.0093	0.0165	0.1349	0.1614	0.0014	0.0012	0.015	0.0304	0.0134	0.0171	0.0244	0.0132	0.0013
20	rs459989	15634819	0.81	0.411214762386647	0.92	0.135444945858012	0.636812818620095	0.389468952418388	0.0017	0.0043	0.0228	0.1245	0.0103	0.1595	0.1812	0.0139	8e-04	0.0094	0.01	0.0154	0.0023	0.0093	0.0163	0.135	0.1619	0.0014	0.0012	0.015	0.0298	0.0132	0.0162	0.0244	0.0132	0.0013
20	rs464304	15636722	0.82	0.36720095628419	0.93	0.117127898734063	0.633497688554613	0.39937675597139	0.0017	0.0044	0.0228	0.1249	0.0103	0.1595	0.181	0.0139	8e-04	0.0094	0.0101	0.0154	0.0023	0.0093	0.0163	0.1342	0.1621	0.0014	0.0012	0.015	0.0298	0.0133	0.0162	0.0244	0.0132	0.0012
20	rs416842	15639525	0.82	0.36720095628419	0.93	0.117127898734063	0.687186218570505	0.422014660590019	0.0017	0.0044	0.0227	0.1244	0.0103	0.1596	0.181	0.014	8e-04	0.0092	0.0102	0.0155	0.0023	0.0094	0.0163	0.1334	0.1624	0.0014	0.0011	0.0151	0.03	0.0134	0.0163	0.0247	0.0132	0.0013
20	rs6110715	15644956	0.82	0.36720095628419	0.92	0.135444945858012	0.712014406365931	0.425689029137624	0.0017	0.0044	0.0226	0.1243	0.0103	0.1598	0.1816	0.0141	8e-04	0.009	0.0103	0.0151	0.0023	0.0094	0.0162	0.1331	0.1626	0.0014	0.0011	0.0151	0.03	0.0133	0.0163	0.0246	0.0132	0.0013
20	rs6135478	15646981	0.82	0.36720095628419	0.92	0.135444945858012	0.667074338656632	0.380904330118517	0.0017	0.004	0.0227	0.1242	0.0104	0.1599	0.1816	0.0142	8e-04	0.0093	0.0104	0.0152	0.0023	0.0095	0.0162	0.133	0.1624	0.0014	0.0012	0.0151	0.03	0.0131	0.0163	0.0249	0.0133	0.0013
20	rs17697436	15650771	0.82	0.36720095628419	0.92	0.135444945858012	0.614189891945833	0.343348208141248	0.0016	0.0039	0.0227	0.1241	0.0104	0.1599	0.1816	0.0142	8e-04	0.0094	0.0104	0.0152	0.0023	0.0096	0.0163	0.1328	0.1623	0.0014	0.0012	0.015	0.03	0.0131	0.0162	0.0249	0.0133	0.0012
20	rs10485534	15650897	0.82	0.36720095628419	0.92	0.135444945858012	0.612801428627499	0.348431932377231	0.0016	0.0039	0.0227	0.1241	0.0104	0.1599	0.1816	0.0142	8e-04	0.0094	0.0104	0.0152	0.0023	0.0096	0.0163	0.1328	0.1622	0.0014	0.0012	0.015	0.03	0.0131	0.0162	0.0249	0.0133	0.0012
20	rs73105633	15652066	0.82	0.36720095628419	0.92	0.135444945858012	0.57984639495541	0.280832618230808	0.0017	0.004	0.0226	0.1239	0.0104	0.1602	0.1816	0.0143	9e-04	0.0093	0.0104	0.0152	0.0024	0.0096	0.0163	0.1325	0.1623	0.0014	0.0012	0.0149	0.0298	0.0132	0.0161	0.0251	0.0131	0.0013
20	rs2021762	15652202	0.82	0.36720095628419	0.92	0.135444945858012	0.572361523583856	0.262834610220234	0.0017	0.004	0.0226	0.1238	0.0104	0.1603	0.1817	0.0143	9e-04	0.0093	0.0104	0.0152	0.0024	0.0096	0.0163	0.1323	0.1624	0.0014	0.0012	0.0149	0.0297	0.0132	0.0161	0.0251	0.0131	0.0013
20	rs6079925	15654234	0.84	0.289034762536342	0.92	0.135444945858012	0.653863785529508	0.13113168761125	0.0019	0.0042	0.0223	0.1211	0.0109	0.1618	0.1821	0.0146	0.0015	0.0094	0.0108	0.0155	0.003	0.01	0.0165	0.1298	0.1624	0.0017	0.0017	0.0142	0.0284	0.0132	0.0154	0.0266	0.0123	0.0021
20	rs201213	15655313	0.84	0.289034762536342	0.92	0.135444945858012	0.692604392311986	0.107429017812286	0.0019	0.0043	0.0224	0.1208	0.0108	0.1621	0.1821	0.0148	0.0016	0.0096	0.0108	0.0155	0.0031	0.0102	0.0167	0.1288	0.1627	0.0018	0.0018	0.0141	0.0281	0.0131	0.0154	0.0267	0.0123	0.0023
20	rs201214	15656007	0.84	0.289034762536342	0.92	0.135444945858012	0.676407117101857	0.103531782746475	0.0019	0.0044	0.0224	0.1207	0.0108	0.1621	0.1822	0.0149	0.0017	0.0096	0.0107	0.0155	0.0031	0.0103	0.0167	0.1286	0.1626	0.0018	0.0018	0.0141	0.0281	0.0131	0.0154	0.0267	0.0122	0.0023
20	rs6034256	15656090	0.84	0.289034762536342	0.92	0.135444945858012	0.675899190328592	0.102463688367744	0.0019	0.0044	0.0224	0.1207	0.0108	0.1621	0.1822	0.0149	0.0017	0.0096	0.0107	0.0155	0.0031	0.0103	0.0167	0.1286	0.1626	0.0018	0.0018	0.0141	0.0281	0.0131	0.0154	0.0267	0.0123	0.0023
20	rs7362631	15656143	0.84	0.289034762536342	0.92	0.135444945858012	0.675754099899772	0.102135909969483	0.0019	0.0044	0.0224	0.1207	0.0108	0.162	0.1822	0.0149	0.0017	0.0096	0.0107	0.0155	0.0031	0.0103	0.0167	0.1286	0.1626	0.0018	0.0018	0.0141	0.0281	0.0131	0.0154	0.0267	0.0122	0.0023
20	rs722877	15657595	0.84	0.289034762536342	0.92	0.135444945858012	0.720725876975557	0.084828510477898	0.0019	0.0044	0.0224	0.1205	0.0107	0.1622	0.183	0.0148	0.0017	0.0094	0.0106	0.0154	0.0033	0.0102	0.0167	0.1278	0.1632	0.0018	0.0019	0.0139	0.0279	0.013	0.0153	0.0267	0.0122	0.0024
20	rs78920903	15658091	0.84	0.289034762536342	0.92	0.135444945858012	0.751698026396508	0.078018716176503	0.0019	0.0045	0.0223	0.1205	0.0107	0.1623	0.183	0.0148	0.0018	0.0095	0.0106	0.0154	0.0033	0.0101	0.0166	0.1273	0.1637	0.0019	0.002	0.0138	0.0277	0.013	0.0153	0.0267	0.0122	0.0025
20	rs12480413	15658199	0.84	0.289034762536342	0.92	0.135444945858012	0.75848026174533	0.0708059500299208	0.0019	0.0045	0.0223	0.1205	0.0106	0.1624	0.183	0.0149	0.0018	0.0095	0.0106	0.0154	0.0034	0.0101	0.0166	0.1271	0.1639	0.0019	0.002	0.0137	0.0276	0.0129	0.0153	0.0267	0.0122	0.0025
20	rs73614425	15662298	0.85	0.254661707966279	0.92	0.135444945858012	0.598721802636367	0.0381886055427762	0.0024	0.0053	0.0207	0.1207	0.0104	0.1661	0.1864	0.0138	0.0026	0.0104	0.0101	0.0149	0.0051	0.0096	0.0167	0.1218	0.1641	0.0029	0.0033	0.0132	0.0267	0.0127	0.0139	0.0248	0.0109	0.004
20	rs16996377	15663151	0.85	0.254661707966279	0.92	0.135444945858012	0.598584514652323	0.038894318141909	0.0025	0.0053	0.0207	0.1208	0.0104	0.1661	0.1864	0.0138	0.0026	0.0104	0.0101	0.0148	0.0051	0.0096	0.0167	0.1217	0.1641	0.0029	0.0033	0.0132	0.0267	0.0127	0.0139	0.0248	0.0109	0.004
20	rs6043437	15663847	0.85	0.254661707966279	0.92	0.135444945858012	0.599202425150324	0.0378648650249688	0.0025	0.0053	0.0207	0.1208	0.0104	0.1661	0.1864	0.0138	0.0026	0.0104	0.0102	0.0148	0.0051	0.0096	0.0167	0.1216	0.1641	0.0029	0.0033	0.0132	0.0267	0.0127	0.0139	0.0247	0.0109	0.004
20	rs6043439	15664896	0.85	0.254661707966279	0.91	0.155803491158275	0.60961344752984	0.0376497319331848	0.0025	0.0053	0.0207	0.1208	0.0104	0.1661	0.1864	0.0138	0.0026	0.0104	0.0103	0.0148	0.0051	0.0095	0.0167	0.1216	0.1641	0.0029	0.0033	0.0132	0.0267	0.0127	0.0138	0.0247	0.0109	0.004
20	rs6034261	15669073	0.85	0.254661707966279	0.9	0.178319663885856	0.615788409560797	0.0389488455233696	0.0025	0.0053	0.0207	0.1209	0.0104	0.1661	0.1865	0.0138	0.0026	0.0105	0.0104	0.0147	0.0051	0.0095	0.0166	0.1215	0.1641	0.0029	0.0033	0.0132	0.0267	0.0126	0.0138	0.0246	0.0108	0.004
20	rs78553178	15671749	0.85	0.254661707966279	0.9	0.178319663885856	0.620316269095395	0.0402678246936832	0.0025	0.0053	0.0207	0.121	0.0104	0.1661	0.1866	0.0138	0.0026	0.0105	0.0104	0.0146	0.0051	0.0095	0.0165	0.1215	0.1641	0.0029	0.0033	0.0132	0.0267	0.0127	0.0138	0.0246	0.0108	0.004
20	rs73614432	15671854	0.85	0.254661707966279	0.9	0.178319663885856	0.620246494479851	0.0402678246936832	0.0025	0.0053	0.0207	0.121	0.0104	0.1661	0.1866	0.0138	0.0026	0.0105	0.0104	0.0146	0.0051	0.0095	0.0165	0.1215	0.1641	0.0029	0.0033	0.0132	0.0267	0.0127	0.0138	0.0246	0.0108	0.004
20	rs6043464	15685341	0.84	0.289034762536342	0.91	0.155803491158275	0.632511728930196	0.0427370572784093	0.0025	0.0054	0.0207	0.1209	0.0104	0.1657	0.1863	0.0138	0.0027	0.0106	0.0105	0.0147	0.0052	0.0095	0.0167	0.1219	0.1636	0.0029	0.0034	0.0132	0.0267	0.0127	0.0138	0.0246	0.0108	0.0041
20	rs6043472	15687866	0.84	0.289034762536342	0.91	0.155803491158275	0.635753941182139	0.0475721379941489	0.0025	0.0054	0.0207	0.1213	0.0104	0.1653	0.1859	0.0136	0.0027	0.0107	0.0105	0.0146	0.0053	0.0094	0.0169	0.1222	0.1639	0.003	0.0035	0.0132	0.0265	0.0127	0.0136	0.0245	0.0108	0.0041
20	rs73897828	15688871	0.84	0.289034762536342	0.91	0.155803491158275	0.512152225889365	0.0732976358894361	0.0027	0.0054	0.0204	0.1205	0.0104	0.164	0.1877	0.0132	0.003	0.0111	0.0106	0.0147	0.0057	0.0094	0.0173	0.1237	0.1628	0.0032	0.004	0.0136	0.0259	0.0126	0.0126	0.0235	0.0107	0.0045
20	rs2423971	15691125	0.81	0.411214762386647	0.92	0.135444945858012	0.567597704822285	0.084828510477898	0.0028	0.0057	0.0192	0.1217	0.0102	0.1637	0.192	0.0119	0.0027	0.0115	0.0106	0.0148	0.0057	0.0084	0.0169	0.1285	0.1656	0.0031	0.0045	0.0139	0.0235	0.0125	0.0103	0.0205	0.0093	0.0043
20	rs2423972	15691180	0.81	0.411214762386647	0.92	0.135444945858012	0.610513623248443	0.075026717366591	0.0028	0.0058	0.0189	0.1214	0.0103	0.1637	0.1925	0.0119	0.0027	0.0115	0.0105	0.0148	0.0057	0.0084	0.0168	0.1281	0.166	0.003	0.0046	0.0139	0.0237	0.0125	0.0103	0.0205	0.0093	0.0043
20	rs6043476	15693355	0.81	0.411214762386647	0.93	0.117127898734063	0.730009719995595	0.0842965206494787	0.0028	0.006	0.0189	0.121	0.0103	0.1641	0.1919	0.0118	0.0026	0.0115	0.0105	0.0148	0.0057	0.0086	0.0167	0.1292	0.1661	0.003	0.0046	0.014	0.0236	0.0124	0.0101	0.0204	0.0092	0.0043
20	rs6110759	15693977	0.81	0.411214762386647	0.93	0.117127898734063	0.782388606552901	0.0899101185383723	0.0028	0.0061	0.0189	0.1209	0.0104	0.1642	0.1917	0.0117	0.0026	0.0115	0.0104	0.0148	0.0058	0.0086	0.0166	0.1295	0.1661	0.003	0.0046	0.014	0.0236	0.0124	0.01	0.0204	0.0092	0.0043
20	rs6079936	15694503	0.81	0.411214762386647	0.93	0.117127898734063	0.81479227153607	0.0992853330339098	0.0028	0.0061	0.0189	0.1208	0.0104	0.1643	0.1918	0.0117	0.0026	0.0115	0.0104	0.0148	0.0058	0.0086	0.0166	0.1296	0.1661	0.003	0.0046	0.014	0.0236	0.0124	0.01	0.0204	0.0091	0.0043
20	rs4813188	15696442	0.81	0.411214762386647	0.93	0.117127898734063	0.851448420027432	0.110282765224137	0.0028	0.0061	0.0189	0.1206	0.0104	0.1643	0.1926	0.0116	0.0026	0.0115	0.0103	0.0147	0.0058	0.0086	0.0166	0.1296	0.1663	0.003	0.0046	0.0139	0.0235	0.0123	0.0099	0.0203	0.0091	0.0043
20	rs989322	15696848	0.8	0.458652199356866	0.93	0.117127898734063	0.962768411798296	0.106595165313916	0.0028	0.0061	0.0192	0.1197	0.0104	0.1649	0.1933	0.0116	0.0025	0.0114	0.0103	0.0153	0.0056	0.0086	0.0164	0.1292	0.166	0.003	0.0045	0.0139	0.0233	0.0123	0.0099	0.0204	0.0091	0.0046
20	rs78910506	15697294	0.8	0.458652199356866	0.93	0.117127898734063	0.899522468952686	0.0939963386278548	0.0028	0.0061	0.019	0.1199	0.0103	0.1648	0.1935	0.0117	0.0025	0.0114	0.0102	0.0152	0.0056	0.0085	0.0164	0.1295	0.1659	0.003	0.0045	0.0139	0.0233	0.0123	0.0098	0.0202	0.0091	0.0046
20	rs2050223	15701814	0.8	0.458652199356866	0.94	0.100733208212114	0.866836747325842	0.110451525745496	0.0028	0.0059	0.0188	0.1213	0.0098	0.1651	0.195	0.0118	0.0024	0.0111	0.0098	0.0148	0.0052	0.0082	0.0168	0.1299	0.1657	0.003	0.0043	0.0142	0.0235	0.0123	0.0093	0.0197	0.0087	0.0049
20	rs34624389	15706717	0.79	0.509607847349147	0.94	0.100733208212114	1.0097889197047	0.158368059185819	0.0029	0.0059	0.0187	0.1201	0.0097	0.165	0.1962	0.0118	0.0025	0.0112	0.0097	0.0145	0.0053	0.0084	0.0167	0.1304	0.1661	0.0031	0.0044	0.0142	0.0234	0.0123	0.0092	0.0193	0.0084	0.0052
20	rs76891010	15709211	0.79	0.509607847349147	0.94	0.100733208212114	1.02855762071243	0.149020677207824	0.0029	0.0059	0.0187	0.1199	0.0097	0.1648	0.1963	0.0119	0.0025	0.0112	0.0097	0.0144	0.0052	0.0084	0.0167	0.1303	0.1665	0.0031	0.0044	0.0142	0.0236	0.0123	0.0092	0.0193	0.0084	0.0052
20	rs6079948	15710357	0.79	0.509607847349147	0.93	0.117127898734063	1.07586780763529	0.166147191699886	0.0029	0.0059	0.0187	0.1197	0.0097	0.165	0.1963	0.0119	0.0025	0.0112	0.0097	0.0143	0.0052	0.0084	0.0167	0.1303	0.1668	0.0031	0.0044	0.0142	0.0235	0.0123	0.0092	0.0192	0.0083	0.0052
20	rs6043498	15716517	0.79	0.509607847349147	0.93	0.117127898734063	1.06563271682898	0.17976918329865	0.0029	0.0059	0.0187	0.1198	0.0097	0.1648	0.1965	0.0119	0.0024	0.0112	0.0096	0.0143	0.0051	0.0084	0.0166	0.1305	0.167	0.003	0.0044	0.0142	0.0235	0.0123	0.0091	0.0192	0.0083	0.0052
20	rs77029986	15718470	0.79	0.509607847349147	0.93	0.117127898734063	1.0294259181982	0.176554119740517	0.0029	0.0059	0.0187	0.1202	0.0096	0.1646	0.1965	0.0118	0.0024	0.0111	0.0096	0.0142	0.0052	0.0084	0.0165	0.1303	0.1674	0.003	0.0044	0.0142	0.0235	0.0122	0.009	0.019	0.0083	0.0053
20	rs76887361	15719984	0.79	0.509607847349147	0.93	0.117127898734063	1.14189395992255	0.223852665860229	0.0029	0.0057	0.0187	0.1217	0.0096	0.1644	0.1962	0.0117	0.0025	0.0111	0.0095	0.0143	0.0052	0.0083	0.0161	0.1294	0.1686	0.0029	0.0044	0.0147	0.0235	0.0121	0.0086	0.0186	0.0084	0.0054
20	rs13045059	15720025	0.79	0.509607847349147	0.93	0.117127898734063	1.19634265242405	0.286092103997928	0.0029	0.0057	0.0187	0.1218	0.0096	0.1643	0.1961	0.0117	0.0025	0.0111	0.0095	0.0143	0.0054	0.0083	0.0161	0.1293	0.1686	0.0029	0.0044	0.0148	0.0236	0.0121	0.0086	0.0186	0.0084	0.0054
20	rs13036467	15720962	0.79	0.509607847349147	0.93	0.117127898734063	0.802153784552546	0.124178823883261	0.0026	0.0055	0.0188	0.1249	0.0092	0.1656	0.1953	0.0111	0.0022	0.0109	0.0093	0.0145	0.0047	0.0079	0.016	0.1286	0.1718	0.0026	0.0036	0.0156	0.0235	0.012	0.0083	0.0175	0.0082	0.0048
20	rs116908254	15722035	0.79	0.509607847349147	0.93	0.117127898734063	0.745927607379477	0.0921014462994714	0.0025	0.0054	0.0187	0.1259	0.0091	0.1663	0.1952	0.011	0.0021	0.0108	0.0092	0.0145	0.0046	0.0078	0.016	0.1287	0.1719	0.0022	0.0035	0.0157	0.0234	0.0119	0.0082	0.0173	0.008	0.0047
20	rs17625810	15724399	0.79	0.509607847349147	0.93	0.117127898734063	0.722294442972252	0.0959863518267054	0.0025	0.0053	0.0187	0.1266	0.0091	0.1665	0.1953	0.0109	0.0021	0.0108	0.0091	0.0145	0.0046	0.0078	0.016	0.1286	0.1719	0.0021	0.0034	0.0158	0.0234	0.0118	0.0082	0.0172	0.0079	0.0046
20	rs6043508	15729314	0.79	0.509607847349147	0.93	0.117127898734063	0.72551097666101	0.12462027839919	0.0024	0.0053	0.0187	0.1273	0.0091	0.1669	0.1953	0.0109	0.0021	0.0108	0.0091	0.0146	0.0041	0.0077	0.016	0.1284	0.172	0.0021	0.0033	0.0162	0.0233	0.0117	0.0082	0.0171	0.0078	0.0045
20	rs12480573	15734700	0.79	0.509607847349147	0.94	0.100733208212114	0.662106389140757	0.134387839338093	0.0024	0.0053	0.0187	0.1279	0.0089	0.1668	0.1952	0.0108	0.0022	0.011	0.0091	0.0146	0.0042	0.0076	0.0159	0.1282	0.1717	0.0021	0.0034	0.0164	0.0235	0.0117	0.0083	0.017	0.0078	0.0044
20	rs74344111	15736793	0.79	0.509607847349147	0.93	0.117127898734063	0.731662336182737	0.213946050265809	0.0024	0.0052	0.0187	0.1284	0.009	0.1661	0.1952	0.0109	0.0022	0.011	0.0092	0.015	0.0042	0.0076	0.016	0.128	0.1715	0.0021	0.0034	0.0164	0.0233	0.0117	0.0083	0.017	0.0078	0.0044
20	rs2235761	15737042	0.79	0.509607847349147	0.93	0.117127898734063	0.731211459087041	0.222227450416585	0.0024	0.0052	0.0187	0.1285	0.009	0.1661	0.1952	0.0109	0.0022	0.011	0.0092	0.015	0.0042	0.0076	0.016	0.1281	0.1715	0.0021	0.0034	0.0164	0.0233	0.0117	0.0083	0.017	0.0078	0.0044
20	rs117505925	15746833	0.79	0.509607847349147	0.93	0.117127898734063	0.759473157204063	0.155868386197189	0.0023	0.0057	0.0187	0.1305	0.0086	0.1663	0.1964	0.0103	0.0023	0.0109	0.0093	0.0148	0.0042	0.0074	0.0158	0.127	0.1725	0.0018	0.003	0.0171	0.0225	0.0111	0.0081	0.0163	0.0079	0.0041
20	rs17704936	15747170	0.8	0.458652199356866	0.94	0.100733208212114	0.725960297859893	0.156828124956511	0.0023	0.0058	0.0192	0.1309	0.0086	0.166	0.1966	0.01	0.0024	0.0109	0.0093	0.0148	0.004	0.0074	0.0158	0.127	0.1724	0.0018	0.0029	0.0172	0.0225	0.0111	0.0081	0.016	0.0079	0.0041
20	rs6514612	15751000	0.79	0.509607847349147	0.94	0.100733208212114	0.812509492289288	0.242537332880538	0.0023	0.0059	0.0192	0.1313	0.0085	0.166	0.1971	0.0099	0.0024	0.0107	0.0093	0.0147	0.004	0.0074	0.0159	0.127	0.1723	0.0017	0.0029	0.0173	0.0224	0.011	0.0081	0.0159	0.0079	0.004
20	rs16996513	15755104	0.8	0.458652199356866	0.93	0.117127898734063	0.756191134242259	0.213411883311543	0.0024	0.0058	0.0195	0.1312	0.0085	0.1662	0.1971	0.0098	0.0024	0.0107	0.0093	0.0147	0.0041	0.0074	0.0159	0.1273	0.1719	0.0017	0.0028	0.0173	0.0223	0.011	0.0081	0.0158	0.0079	0.004
20	rs117491448	15755890	0.79	0.509607847349147	0.94	0.100733208212114	0.754285842587201	0.229188496529739	0.0024	0.0058	0.0195	0.1312	0.0085	0.1663	0.1971	0.0098	0.0024	0.0106	0.0093	0.0147	0.0041	0.0074	0.0159	0.1274	0.1719	0.0017	0.0028	0.0173	0.0223	0.011	0.0081	0.0158	0.0079	0.004
20	rs35052348	15756176	0.79	0.509607847349147	0.94	0.100733208212114	0.766899600514506	0.23876192736424	0.0024	0.0058	0.0195	0.1312	0.0085	0.1663	0.1971	0.0098	0.0024	0.0106	0.0093	0.0147	0.0041	0.0074	0.0159	0.1274	0.1718	0.0017	0.0028	0.0173	0.0223	0.011	0.0081	0.0158	0.0079	0.004
20	rs73095343	15756694	0.79	0.509607847349147	0.93	0.117127898734063	0.7513938337765	0.202192406842174	0.0024	0.0058	0.0195	0.1312	0.0085	0.1663	0.197	0.0098	0.0024	0.0106	0.0093	0.0147	0.0041	0.0074	0.0159	0.1275	0.1719	0.0017	0.0028	0.0173	0.0223	0.011	0.0081	0.0158	0.0079	0.004
20	rs4813196	15760969	0.79	0.509607847349147	0.93	0.117127898734063	0.734596025724708	0.183105595958384	0.0025	0.0058	0.0196	0.1312	0.0085	0.1665	0.1964	0.0097	0.0024	0.0106	0.0093	0.0146	0.0041	0.0074	0.0157	0.1281	0.1722	0.0017	0.0028	0.0173	0.0221	0.0111	0.0081	0.0157	0.0078	0.0039
20	rs117478524	15785216	0.8	0.458652199356866	0.93	0.117127898734063	0.52292210690974	0.152050501280167	0.0024	0.0056	0.0194	0.1327	0.0085	0.1673	0.1968	0.0094	0.0023	0.0106	0.0092	0.0144	0.0041	0.0073	0.0157	0.1291	0.1727	0.0016	0.0024	0.0169	0.0213	0.0109	0.0078	0.0152	0.0079	0.0036
20	rs75752007	15785661	0.8	0.458652199356866	0.93	0.117127898734063	0.519577151220777	0.155676690275074	0.0024	0.0056	0.0194	0.1327	0.0085	0.1673	0.1968	0.0094	0.0023	0.0106	0.0092	0.0144	0.0041	0.0073	0.0157	0.1291	0.1727	0.0016	0.0024	0.0169	0.0213	0.0109	0.0078	0.0152	0.0079	0.0036
20	rs73246195	15795392	0.8	0.458652199356866	0.93	0.117127898734063	0.48048809221998	0.17997078875918	0.0024	0.0056	0.0193	0.1331	0.0084	0.1675	0.1968	0.0093	0.0023	0.0106	0.0092	0.0144	0.0041	0.0072	0.0157	0.1294	0.1728	0.0016	0.0023	0.0168	0.021	0.0109	0.0078	0.015	0.008	0.0035
20	rs75553444	15798618	0.8	0.458652199356866	0.93	0.117127898734063	0.327858310116546	0.119796683799301	0.0022	0.0054	0.0191	0.1342	0.0084	0.1685	0.1969	0.0091	0.0022	0.0105	0.009	0.0142	0.0041	0.0072	0.0158	0.1301	0.1733	0.0015	0.0019	0.0164	0.0209	0.0109	0.0075	0.0146	0.0081	0.0031
20	rs62194752	15799593	0.8	0.458652199356866	0.94	0.100733208212114	0.300958864231046	0.137948383680462	0.0022	0.0054	0.0191	0.1345	0.0084	0.1688	0.1969	0.009	0.0021	0.0104	0.009	0.0142	0.0041	0.0072	0.0158	0.1303	0.1734	0.0015	0.0019	0.0163	0.0209	0.0109	0.0074	0.0144	0.0082	0.003
20	rs12481033	15802809	0.79	0.509607847349147	0.94	0.100733208212114	0.271940030325413	0.197386881057741	0.0022	0.0052	0.0188	0.1352	0.0084	0.1694	0.197	0.0089	0.0021	0.0102	0.0088	0.0141	0.004	0.0071	0.0158	0.1309	0.1737	0.0015	0.0018	0.0162	0.0208	0.0109	0.0073	0.0141	0.0083	0.0028
20	rs6043557	15804432	0.79	0.509607847349147	0.94	0.100733208212114	0.217925577205196	0.166147191699886	0.0021	0.0052	0.0185	0.1358	0.0083	0.1693	0.1965	0.0087	0.0021	0.0101	0.0088	0.0142	0.0042	0.0071	0.0159	0.1311	0.1736	0.0021	0.0019	0.0161	0.0208	0.0108	0.0072	0.0137	0.0084	0.0028
20	rs881739	15804803	0.8	0.458652199356866	0.94	0.100733208212114	0.290424612880202	0.229516504139965	0.0022	0.0053	0.0188	0.1359	0.0083	0.1709	0.1955	0.0086	0.0021	0.0099	0.0087	0.0144	0.0042	0.0071	0.0155	0.1309	0.174	0.0021	0.0018	0.016	0.0206	0.0106	0.0071	0.0136	0.0084	0.0028
20	rs6135562	15807441	0.81	0.411214762386647	0.94	0.100733208212114	0.282773153734686	0.0962262556519893	0.0022	0.0058	0.0178	0.1378	0.0076	0.171	0.1984	0.0081	0.002	0.0086	0.0078	0.0147	0.0032	0.0067	0.0135	0.1339	0.1772	0.002	0.0017	0.0157	0.02	0.01	0.0068	0.0128	0.0075	0.0025
20	rs2327968	15813491	0.82	0.36720095628419	0.94	0.100733208212114	0.362113500784056	0.101890344209039	0.0021	0.0058	0.0176	0.1388	0.0076	0.1716	0.1983	0.0074	0.0018	0.0079	0.0078	0.0149	0.0029	0.0066	0.0133	0.1347	0.1772	0.0021	0.0016	0.0158	0.0205	0.01	0.0068	0.0128	0.0074	0.0023
20	rs6034298	15814392	0.81	0.411214762386647	0.94	0.100733208212114	0.332005199001091	0.0911597400466434	0.0021	0.0058	0.0176	0.1389	0.0076	0.1717	0.1988	0.0074	0.0018	0.0079	0.0078	0.0149	0.0028	0.0065	0.0133	0.1347	0.1767	0.0021	0.0016	0.0158	0.0207	0.01	0.0068	0.0128	0.0074	0.0023
20	rs6043567	15814825	0.81	0.411214762386647	0.94	0.100733208212114	0.325922231152529	0.0878941639881679	0.0021	0.0058	0.0176	0.139	0.0076	0.1717	0.1987	0.0074	0.0018	0.0079	0.0078	0.0149	0.0028	0.0065	0.0133	0.1347	0.1767	0.0021	0.0016	0.0158	0.0207	0.01	0.0068	0.0128	0.0074	0.0023
20	rs2191517	15822996	0.81	0.411214762386647	0.95	0.0861393601425535	0.343614422929367	0.0498008885775442	0.0021	0.0058	0.0178	0.1396	0.0075	0.172	0.1984	0.0072	0.0017	0.0075	0.0077	0.015	0.0028	0.0064	0.0131	0.1346	0.1767	0.0021	0.0016	0.0157	0.021	0.01	0.0066	0.0127	0.0073	0.0024
20	rs6079987	15823894	0.81	0.411214762386647	0.95	0.0861393601425535	0.411588343858788	0.0633450554487495	0.0022	0.0058	0.018	0.1399	0.0076	0.1721	0.1982	0.0071	0.0017	0.0074	0.0077	0.015	0.0028	0.0063	0.0131	0.1344	0.1767	0.0021	0.0017	0.0157	0.0212	0.01	0.0065	0.0127	0.0073	0.0024
20	rs6034305	15824414	0.81	0.411214762386647	0.95	0.0861393601425535	0.413080008236215	0.0770648527053076	0.0022	0.0058	0.018	0.1398	0.0076	0.1722	0.1982	0.0071	0.0017	0.0074	0.0077	0.015	0.0028	0.0064	0.013	0.1345	0.1767	0.0021	0.0017	0.0157	0.0212	0.01	0.0065	0.0127	0.0073	0.0024
20	rs73099246	15825803	0.81	0.411214762386647	0.95	0.0861393601425535	0.404454584987348	0.0853618454965453	0.0022	0.0059	0.018	0.1398	0.0076	0.1722	0.1981	0.0071	0.0018	0.0074	0.0077	0.015	0.0028	0.0064	0.0129	0.1345	0.1766	0.0021	0.0017	0.0157	0.0212	0.01	0.0065	0.0126	0.0073	0.0025
20	rs6110796	15826445	0.81	0.411214762386647	0.95	0.0861393601425535	0.3857007713477	0.0707352835858344	0.0022	0.0059	0.018	0.1398	0.0076	0.1722	0.1981	0.0071	0.0018	0.0074	0.0077	0.015	0.0028	0.0064	0.0129	0.1345	0.1766	0.0022	0.0017	0.0157	0.0212	0.01	0.0065	0.0126	0.0073	0.0025
20	rs112157988	15841573	0.82	0.36720095628419	0.94	0.100733208212114	0.339288629415517	0.0427939392770941	0.0022	0.0059	0.018	0.14	0.0076	0.1733	0.1984	0.0069	0.0018	0.0073	0.0077	0.0147	0.0026	0.0061	0.0128	0.1342	0.1765	0.0021	0.0017	0.0156	0.0215	0.0101	0.0065	0.0125	0.0071	0.0026
20	rs11696492	15844418	0.82	0.36720095628419	0.94	0.100733208212114	0.338094944443823	0.0512703801596862	0.0022	0.0059	0.018	0.1401	0.0076	0.1738	0.1985	0.0069	0.0018	0.0073	0.0077	0.0145	0.0025	0.006	0.0127	0.134	0.1764	0.0021	0.0017	0.0155	0.0216	0.0101	0.0065	0.0124	0.007	0.0026
20	rs13042482	15848434	0.82	0.36720095628419	0.94	0.100733208212114	0.345499497803889	0.0644963240392324	0.0022	0.0059	0.0181	0.1401	0.0076	0.174	0.1986	0.0068	0.0018	0.0073	0.0077	0.0144	0.0025	0.0059	0.0127	0.134	0.1764	0.0022	0.0017	0.0155	0.0216	0.0101	0.0065	0.0124	0.007	0.0026
20	rs74900539	15848436	0.82	0.36720095628419	0.94	0.100733208212114	0.346759178211347	0.0652459086315517	0.0022	0.0059	0.0181	0.1401	0.0076	0.1739	0.1985	0.0069	0.0018	0.0073	0.0077	0.0145	0.0025	0.006	0.0127	0.1338	0.1764	0.0022	0.0017	0.0155	0.0216	0.0102	0.0065	0.0124	0.007	0.0026
20	rs75436200	15849473	0.82	0.36720095628419	0.94	0.100733208212114	0.328573112402416	0.06093606042113	0.0022	0.0059	0.0181	0.14	0.0076	0.174	0.1985	0.0069	0.0018	0.0073	0.0077	0.0145	0.0024	0.006	0.0127	0.1338	0.1763	0.0022	0.0017	0.0155	0.0216	0.0102	0.0065	0.0124	0.007	0.0026
20	rs6074961	15858977	0.81	0.411214762386647	0.93	0.117127898734063	0.336282659092926	0.0512703801596862	0.0023	0.0059	0.0181	0.1387	0.0076	0.1752	0.1985	0.0068	0.0019	0.0073	0.0079	0.0143	0.0024	0.0059	0.0127	0.1333	0.1757	0.0023	0.0017	0.0155	0.0217	0.0107	0.0067	0.0123	0.007	0.0029
20	rs175793	15860386	0.81	0.411214762386647	0.94	0.100733208212114	0.310550598360259	0.0534466344305698	0.0023	0.0058	0.0181	0.1387	0.0076	0.1754	0.1986	0.0068	0.002	0.0073	0.0079	0.0143	0.0024	0.0059	0.0126	0.1332	0.1757	0.0023	0.0017	0.0155	0.0217	0.0109	0.0067	0.0123	0.007	0.0028
20	rs6043590	15860966	0.81	0.411214762386647	0.93	0.117127898734063	0.314132350774994	0.0584363811717899	0.0023	0.0058	0.0181	0.1387	0.0076	0.1754	0.1986	0.0068	0.002	0.0073	0.0079	0.0143	0.0024	0.0059	0.0126	0.1331	0.1756	0.0023	0.0017	0.0155	0.0218	0.0109	0.0067	0.0123	0.007	0.0028
20	rs6043591	15861089	0.81	0.411214762386647	0.93	0.117127898734063	0.300081503647695	0.0562378374433771	0.0023	0.0058	0.018	0.1388	0.0076	0.1754	0.1981	0.0068	0.0022	0.0073	0.0079	0.0143	0.0024	0.0059	0.0126	0.133	0.1759	0.0023	0.0017	0.0155	0.0218	0.0109	0.0067	0.0124	0.007	0.0028
20	rs6080009	15867605	0.81	0.411214762386647	0.93	0.117127898734063	0.265285134094937	0.0189790100433625	0.0023	0.0058	0.0181	0.1387	0.0076	0.1754	0.1978	0.0069	0.0022	0.0073	0.0078	0.0143	0.0024	0.0059	0.0126	0.133	0.1759	0.0023	0.0017	0.0156	0.0218	0.0109	0.0067	0.0124	0.0069	0.0028
20	rs117647750	15869977	0.81	0.411214762386647	0.93	0.117127898734063	0.259574784873341	0.0221724280172916	0.0023	0.0058	0.0181	0.1387	0.0076	0.1753	0.1977	0.0069	0.0022	0.0073	0.0078	0.0143	0.0024	0.0059	0.0126	0.133	0.176	0.0023	0.0017	0.0156	0.0218	0.0109	0.0067	0.0125	0.0069	0.0029
20	rs73103517	15883156	0.81	0.411214762386647	0.93	0.117127898734063	0.29470116665358	0.0169354667876429	0.0024	0.0059	0.0186	0.1387	0.0073	0.1751	0.1962	0.0071	0.0022	0.0071	0.0078	0.0143	0.0024	0.006	0.0127	0.1331	0.1762	0.0022	0.0014	0.0159	0.0219	0.0111	0.0067	0.0129	0.007	0.0029
20	rs6074966	15890634	0.81	0.411214762386647	0.93	0.117127898734063	0.304580061537553	0.010261460376375	0.0026	0.006	0.0193	0.138	0.0074	0.1756	0.1957	0.0073	0.0022	0.0069	0.0076	0.0143	0.0023	0.0062	0.0127	0.1329	0.1747	0.0022	0.0015	0.016	0.022	0.0114	0.0068	0.0132	0.0072	0.0031
20	rs73103554	15904145	0.81	0.411214762386647	0.93	0.117127898734063	0.311394337985614	0.00966993397630557	0.0026	0.0061	0.0195	0.1377	0.0074	0.1758	0.1955	0.0074	0.0022	0.0068	0.0076	0.0144	0.0023	0.0063	0.0127	0.1328	0.1741	0.0022	0.0015	0.0161	0.022	0.0115	0.0069	0.0133	0.0073	0.0032
20	rs6110837	15914831	0.81	0.411214762386647	0.93	0.117127898734063	0.317936549967042	0.0094493333285935	0.0026	0.0061	0.0196	0.1376	0.0074	0.1759	0.1955	0.0074	0.0022	0.0068	0.0076	0.0144	0.0023	0.0063	0.0127	0.1327	0.1739	0.0022	0.0015	0.0161	0.022	0.0116	0.0069	0.0134	0.0073	0.0032
20	rs6080038	15923008	0.81	0.411214762386647	0.93	0.117127898734063	0.320250781213576	0.0106366640117926	0.0027	0.0061	0.0199	0.1374	0.0074	0.1761	0.1954	0.0074	0.0022	0.0068	0.0075	0.0144	0.0023	0.0063	0.0127	0.1328	0.1734	0.0022	0.0015	0.0161	0.0218	0.0117	0.0069	0.0134	0.0074	0.0031
20	rs78819569	15932523	0.81	0.411214762386647	0.93	0.117127898734063	0.321764806608262	0.0128710787915008	0.0027	0.0061	0.0198	0.1372	0.0075	0.1766	0.1954	0.0075	0.0022	0.0068	0.0075	0.0144	0.0023	0.0064	0.0127	0.1327	0.1732	0.0023	0.0015	0.0161	0.0214	0.0118	0.007	0.0134	0.0074	0.0032
20	rs6080052	15937907	0.81	0.411214762386647	0.93	0.117127898734063	0.331337817626322	0.0201233407353416	0.0027	0.0061	0.0197	0.1371	0.0075	0.1769	0.1954	0.0075	0.0022	0.0068	0.0076	0.0144	0.0024	0.0064	0.0127	0.1326	0.1731	0.0024	0.0014	0.0162	0.0211	0.0118	0.0071	0.0134	0.0074	0.0032
20	rs11700184	15938555	0.81	0.411214762386647	0.93	0.117127898734063	0.329595668261993	0.0198044110998332	0.0027	0.0061	0.0197	0.1371	0.0075	0.177	0.1954	0.0075	0.0022	0.0068	0.0076	0.0144	0.0024	0.0064	0.0127	0.1326	0.1731	0.0024	0.0014	0.0162	0.021	0.0118	0.0071	0.0135	0.0074	0.0032
20	rs11697488	15942876	0.81	0.411214762386647	0.93	0.117127898734063	0.339080875159407	0.019764718839607	0.0028	0.0061	0.0199	0.1368	0.0075	0.177	0.1956	0.0076	0.0022	0.0069	0.0076	0.0145	0.0024	0.0064	0.0127	0.1327	0.1727	0.0024	0.0014	0.0162	0.0206	0.0119	0.0072	0.0135	0.0075	0.0032
20	rs6135620	15947447	0.81	0.411214762386647	0.94	0.100733208212114	0.273281710924485	0.0103187354506704	0.0027	0.006	0.02	0.1366	0.0075	0.1768	0.1949	0.0076	0.0023	0.0068	0.0076	0.0147	0.0025	0.0065	0.0127	0.133	0.1727	0.0024	0.0014	0.0162	0.0207	0.0122	0.0072	0.0136	0.0074	0.0032
20	rs138203447	15958081	0.81	0.411214762386647	0.94	0.100733208212114	0.230685551182753	0.0114681610084472	0.0028	0.006	0.0202	0.1359	0.0077	0.1762	0.1942	0.0077	0.0025	0.0067	0.0077	0.0148	0.0027	0.0066	0.0127	0.1337	0.171	0.0026	0.0016	0.0162	0.0207	0.0126	0.0075	0.014	0.0075	0.0033
20	rs16996877	15959530	0.8	0.458652199356866	0.94	0.100733208212114	0.166844753391662	0.0306216004320394	0.0033	0.0061	0.0201	0.1341	0.0082	0.1724	0.1931	0.0082	0.0031	0.0067	0.0082	0.015	0.0034	0.0071	0.0129	0.1364	0.1665	0.003	0.0019	0.0162	0.0206	0.0137	0.0083	0.0151	0.0081	0.0035
20	rs6131754	15959908	0.8	0.458652199356866	0.94	0.100733208212114	0.185534399379347	0.0441115188441802	0.0034	0.0062	0.0198	0.1343	0.0083	0.1716	0.1929	0.0082	0.0032	0.0068	0.0082	0.0152	0.0035	0.0072	0.0129	0.1365	0.1658	0.0032	0.0021	0.016	0.0204	0.0139	0.0083	0.0155	0.0081	0.0036
20	rs6131755	15959943	0.8	0.458652199356866	0.94	0.100733208212114	0.184490743832165	0.0435938262259931	0.0034	0.0062	0.0198	0.1343	0.0083	0.1716	0.1929	0.0082	0.0032	0.0068	0.0082	0.0152	0.0035	0.0072	0.0129	0.1365	0.1658	0.0032	0.0021	0.016	0.0204	0.0139	0.0083	0.0155	0.0081	0.0036
20	rs7266203	15962105	0.8	0.458652199356866	0.94	0.100733208212114	0.157964616547941	0.035686195080302	0.0034	0.0062	0.0196	0.1343	0.0083	0.1715	0.1926	0.0081	0.0033	0.0068	0.0081	0.0152	0.0036	0.0072	0.0129	0.1365	0.1658	0.0033	0.0021	0.0159	0.0204	0.0139	0.0084	0.0155	0.0082	0.0036
20	rs11700271	15966970	0.8	0.458652199356866	0.94	0.100733208212114	0.0918632683635606	0.156156087589922	0.0039	0.0062	0.019	0.1352	0.0078	0.1698	0.1895	0.0079	0.004	0.0069	0.0076	0.015	0.0044	0.0072	0.0129	0.1382	0.1667	0.0043	0.0027	0.0153	0.0204	0.0136	0.0085	0.0151	0.0084	0.0042
20	rs41275442	15967390	0.8	0.458652199356866	0.94	0.100733208212114	0.120975892625724	0.192207832856813	0.0041	0.0062	0.0188	0.1358	0.0076	0.1701	0.1896	0.0078	0.0042	0.0067	0.0077	0.015	0.0048	0.0069	0.0125	0.1392	0.1669	0.0043	0.0026	0.0154	0.0205	0.0134	0.008	0.0144	0.0081	0.0043
20	rs6110858	15969603	0.8	0.458652199356866	0.94	0.100733208212114	0.135155869246404	0.229625873785198	0.0041	0.0062	0.0185	0.1359	0.0076	0.17	0.1893	0.0078	0.0043	0.0067	0.0077	0.015	0.0049	0.0069	0.0126	0.1393	0.1671	0.0044	0.0027	0.0154	0.0205	0.0134	0.0081	0.0144	0.0082	0.0043
20	rs6034343	15970094	0.8	0.458652199356866	0.93	0.117127898734063	0.133550337172167	0.221686572135252	0.0041	0.0061	0.0184	0.1362	0.0076	0.1697	0.1894	0.0078	0.0043	0.0067	0.0077	0.015	0.0049	0.0069	0.0126	0.1393	0.1671	0.0044	0.0027	0.0154	0.0205	0.0134	0.0081	0.0144	0.0082	0.0043
20	rs6034344	15971823	0.8	0.458652199356866	0.92	0.135444945858012	0.10019744358581	0.261123639113878	0.0042	0.0061	0.0187	0.1356	0.0075	0.1696	0.1894	0.0078	0.0045	0.0069	0.0077	0.0153	0.005	0.0068	0.0125	0.1392	0.1669	0.0045	0.0028	0.015	0.0206	0.0133	0.008	0.0142	0.0082	0.0045
20	rs6074990	15980838	0.8	0.458652199356866	0.92	0.135444945858012	0.104112587421564	0.414691855576725	0.0046	0.0059	0.0191	0.1345	0.0075	0.17	0.1892	0.0079	0.005	0.007	0.0077	0.0156	0.0055	0.0066	0.0128	0.1385	0.1658	0.0049	0.0032	0.0145	0.0209	0.0133	0.0079	0.0139	0.0083	0.0049
20	rs8121341	15981785	0.8	0.458652199356866	0.92	0.135444945858012	0.104933400736885	0.420180706623902	0.0046	0.0059	0.0191	0.1344	0.0075	0.17	0.1892	0.0079	0.005	0.007	0.0077	0.0156	0.0055	0.0066	0.0128	0.1385	0.1658	0.0049	0.0032	0.0145	0.0209	0.0133	0.0079	0.0139	0.0083	0.0049
20	rs775116	15983051	0.8	0.458652199356866	0.92	0.135444945858012	0.108527618232476	0.422539043765051	0.0046	0.0059	0.0191	0.1344	0.0074	0.1697	0.1892	0.008	0.005	0.007	0.0078	0.0156	0.0056	0.0066	0.0128	0.1384	0.1657	0.0049	0.0032	0.0145	0.0209	0.0136	0.0079	0.0139	0.0083	0.0049
20	rs12479985	15991007	0.8	0.458652199356866	0.92	0.135444945858012	0.107150817587697	0.532961065409892	0.0048	0.0059	0.0191	0.1334	0.0071	0.1699	0.1882	0.0082	0.0051	0.0071	0.008	0.0157	0.0057	0.0069	0.0135	0.1366	0.1668	0.005	0.0034	0.0142	0.0209	0.0135	0.0085	0.0142	0.0083	0.0051
20	rs1555565	15994372	0.8	0.458652199356866	0.92	0.135444945858012	0.0996310849144816	0.54301136817951	0.0049	0.0058	0.0192	0.1334	0.0071	0.1698	0.1878	0.0083	0.0052	0.0072	0.0079	0.0159	0.0057	0.0069	0.0136	0.1363	0.1667	0.005	0.0034	0.0142	0.021	0.0136	0.0085	0.0143	0.0084	0.005
20	rs117776354	15999954	0.8	0.458652199356866	0.92	0.135444945858012	0.111975878492236	0.522403404374063	0.0049	0.0057	0.019	0.1327	0.0072	0.1697	0.1877	0.0084	0.0052	0.0073	0.0079	0.0168	0.0056	0.007	0.0135	0.1356	0.1664	0.005	0.0034	0.0143	0.0209	0.0138	0.0087	0.0146	0.0086	0.0049
20	rs17644136	16000249	0.8	0.458652199356866	0.92	0.135444945858012	0.114032143156702	0.517282711529045	0.0049	0.0057	0.019	0.1327	0.0072	0.1697	0.1877	0.0084	0.0052	0.0074	0.0079	0.0169	0.0056	0.007	0.0136	0.1356	0.1664	0.005	0.0034	0.0143	0.0209	0.0138	0.0087	0.0146	0.0086	0.0049
20	rs775103	16001328	0.8	0.458652199356866	0.92	0.135444945858012	0.123307362973676	0.515762793686857	0.0049	0.0057	0.019	0.1326	0.0072	0.1696	0.1877	0.0085	0.0052	0.0074	0.0079	0.017	0.0056	0.007	0.0136	0.1355	0.1664	0.005	0.0034	0.0143	0.0209	0.0139	0.0087	0.0146	0.0087	0.0049
20	rs7352926	16005757	0.8	0.458652199356866	0.92	0.135444945858012	0.115885567250922	0.473268374653041	0.0049	0.0057	0.0188	0.1326	0.0073	0.1696	0.1878	0.0085	0.0051	0.0074	0.0078	0.017	0.0055	0.007	0.0137	0.1353	0.1663	0.005	0.0034	0.0143	0.021	0.0139	0.0086	0.0147	0.0087	0.0048
20	rs6135644	16008011	0.8	0.458652199356866	0.92	0.135444945858012	0.0961241930378663	0.426740424435094	0.0049	0.0057	0.0187	0.1327	0.0073	0.1696	0.1881	0.0085	0.0051	0.0074	0.0078	0.017	0.0055	0.0069	0.0137	0.1353	0.1661	0.005	0.0034	0.0143	0.021	0.0139	0.0086	0.0147	0.0087	0.0048
20	rs77005051	16010855	0.8	0.458652199356866	0.92	0.135444945858012	0.0486793543102443	0.393706729342661	0.005	0.0056	0.0189	0.1334	0.0071	0.1695	0.189	0.0087	0.005	0.0077	0.0079	0.0168	0.0054	0.0069	0.0139	0.1354	0.1645	0.0049	0.0034	0.014	0.0211	0.0141	0.0087	0.0143	0.0088	0.0047
20	rs117579755	16011595	0.8	0.458652199356866	0.92	0.135444945858012	0.0357522423007528	0.372139955944996	0.0051	0.0056	0.0189	0.1338	0.0071	0.1694	0.1893	0.0088	0.0049	0.0078	0.008	0.0166	0.0054	0.0069	0.014	0.1354	0.1637	0.0049	0.0034	0.0138	0.0211	0.0141	0.0087	0.0142	0.0088	0.0046
20	rs73597746	16012937	0.81	0.411214762386647	0.92	0.135444945858012	0.0219592795393869	0.344586154327876	0.0052	0.0056	0.019	0.1343	0.007	0.1693	0.1898	0.009	0.0048	0.0081	0.0081	0.0164	0.0053	0.0069	0.0142	0.1355	0.1623	0.0048	0.0035	0.0137	0.0213	0.0142	0.0088	0.0142	0.0089	0.0045
20	rs111484285	16014931	0.81	0.411214762386647	0.92	0.135444945858012	0.0080167126004715	0.299666844821367	0.0053	0.0055	0.019	0.1345	0.007	0.1695	0.192	0.0091	0.0044	0.0084	0.0084	0.0156	0.0052	0.0069	0.0148	0.135	0.1602	0.0048	0.0034	0.0135	0.0217	0.0144	0.0088	0.0141	0.0091	0.0042
20	rs6080101	16015163	0.81	0.411214762386647	0.92	0.135444945858012	0.00859494564968323	0.314755190716147	0.0053	0.0055	0.019	0.1345	0.007	0.1695	0.192	0.0091	0.0044	0.0084	0.0084	0.0156	0.0052	0.0069	0.0149	0.135	0.1602	0.0048	0.0034	0.0135	0.0217	0.0144	0.0088	0.0141	0.0091	0.0042
20	rs775135	16017518	0.81	0.411214762386647	0.92	0.135444945858012	0.0066916729136251	0.293505109976614	0.0052	0.0054	0.019	0.1347	0.0071	0.1694	0.1932	0.0091	0.0043	0.0085	0.0084	0.0154	0.0051	0.0069	0.0148	0.1347	0.16	0.0048	0.0034	0.0134	0.0215	0.0145	0.0088	0.0138	0.0091	0.0041
20	rs62194235	16018619	0.81	0.411214762386647	0.92	0.135444945858012	0.00629465838157691	0.290792103530093	0.0052	0.0054	0.019	0.1348	0.0071	0.1695	0.1935	0.0091	0.0043	0.0085	0.0084	0.0154	0.0051	0.007	0.0148	0.1346	0.1597	0.0048	0.0034	0.0133	0.0215	0.0145	0.0088	0.0138	0.0091	0.0041
20	rs6135650	16019675	0.81	0.411214762386647	0.92	0.135444945858012	0.00604495758335336	0.268333068128423	0.0052	0.0054	0.019	0.1348	0.0071	0.1695	0.1935	0.0091	0.0043	0.0085	0.0084	0.0154	0.0051	0.007	0.0148	0.1345	0.1597	0.0048	0.0034	0.0133	0.0215	0.0145	0.0088	0.0138	0.0091	0.0041
20	rs78740844	16023243	0.81	0.411214762386647	0.92	0.135444945858012	0.00478819080679442	0.238319010462656	0.0052	0.0054	0.0191	0.1347	0.0071	0.1696	0.1935	0.0091	0.0043	0.0085	0.0084	0.0154	0.0051	0.007	0.0149	0.1346	0.1594	0.0048	0.0034	0.0132	0.0215	0.0146	0.0087	0.0138	0.0092	0.0041
20	rs80044408	16025289	0.82	0.36720095628419	0.92	0.135444945858012	0.00335050569655474	0.25578533317104	0.0053	0.0054	0.0197	0.134	0.0073	0.1698	0.1937	0.0089	0.0041	0.0085	0.0084	0.0153	0.0052	0.0071	0.0153	0.1348	0.1579	0.005	0.0035	0.0126	0.0216	0.0147	0.0087	0.0139	0.0094	0.0043
20	rs6131768	16027036	0.82	0.36720095628419	0.92	0.135444945858012	0.0041664924513843	0.288439191833232	0.0055	0.0055	0.0205	0.1332	0.0075	0.1701	0.194	0.0087	0.0039	0.0086	0.0085	0.0152	0.0052	0.0074	0.0159	0.135	0.1561	0.0052	0.0036	0.0118	0.0216	0.0149	0.0086	0.014	0.0097	0.0045
20	rs6080105	16028569	0.82	0.36720095628419	0.92	0.135444945858012	0.00257942017144405	0.281882125692061	0.0054	0.0055	0.0209	0.1324	0.0073	0.1707	0.1938	0.0088	0.0038	0.0084	0.0082	0.015	0.0053	0.0076	0.0159	0.1353	0.1558	0.0052	0.0036	0.0116	0.0214	0.0151	0.0084	0.0147	0.0097	0.0045
20	rs16997015	16031427	0.82	0.36720095628419	0.92	0.135444945858012	0.00254194906676052	0.290085620434842	0.0053	0.0055	0.0209	0.1323	0.0073	0.1709	0.1939	0.0088	0.0038	0.0084	0.0081	0.0149	0.0053	0.0076	0.0159	0.1353	0.1558	0.0053	0.0036	0.0115	0.0214	0.0151	0.0084	0.0148	0.0096	0.0046
20	rs11696319	16032383	0.82	0.36720095628419	0.92	0.135444945858012	0.00265568809644827	0.300618221720003	0.0053	0.0055	0.0209	0.1326	0.0072	0.1709	0.1938	0.0088	0.0038	0.0084	0.0081	0.0149	0.0053	0.0076	0.0159	0.1353	0.1558	0.0053	0.0036	0.0115	0.0214	0.0151	0.0084	0.0147	0.0096	0.0046
20	rs41304798	16032866	0.82	0.36720095628419	0.92	0.135444945858012	0.00277726533350806	0.306225787468141	0.0053	0.0056	0.0209	0.1328	0.0072	0.1708	0.1938	0.0088	0.0039	0.0084	0.0081	0.0149	0.0053	0.0076	0.0159	0.1353	0.1559	0.0053	0.0036	0.0115	0.0213	0.0151	0.0083	0.0147	0.0096	0.0046
20	rs41301748	16032947	0.82	0.36720095628419	0.92	0.135444945858012	0.00283292107009854	0.306225787468141	0.0053	0.0056	0.0209	0.1328	0.0072	0.1708	0.1938	0.0088	0.0039	0.0084	0.0081	0.0149	0.0053	0.0076	0.0159	0.1353	0.1559	0.0053	0.0036	0.0115	0.0213	0.0151	0.0083	0.0147	0.0096	0.0046
20	rs41309829	16033060	0.82	0.36720095628419	0.92	0.135444945858012	0.00287377608284535	0.309461137839901	0.0053	0.0056	0.0209	0.1328	0.0072	0.1708	0.1938	0.0088	0.0039	0.0084	0.0081	0.0149	0.0053	0.0076	0.0159	0.1353	0.1559	0.0053	0.0036	0.0115	0.0213	0.0151	0.0083	0.0147	0.0096	0.0046
20	rs1238278	16033116	0.82	0.36720095628419	0.92	0.135444945858012	0.00288357236380926	0.311022509625061	0.0053	0.0056	0.0209	0.1328	0.0072	0.1708	0.1938	0.0088	0.0039	0.0084	0.0081	0.0149	0.0053	0.0076	0.0159	0.1353	0.1559	0.0053	0.0036	0.0115	0.0213	0.0151	0.0083	0.0147	0.0096	0.0046
20	rs6043691	16034378	0.82	0.36720095628419	0.92	0.135444945858012	0.00319644438637581	0.30742288181443	0.0053	0.0056	0.021	0.133	0.0073	0.171	0.1935	0.0088	0.0039	0.0083	0.0082	0.0149	0.0054	0.0076	0.0159	0.1352	0.1559	0.0053	0.0036	0.0114	0.0213	0.0151	0.0082	0.0148	0.0096	0.0046
20	rs6043694	16034611	0.82	0.36720095628419	0.92	0.135444945858012	0.00305627542087402	0.30634543409516	0.0053	0.0056	0.021	0.133	0.0073	0.171	0.1935	0.0088	0.0039	0.0083	0.0082	0.0149	0.0054	0.0076	0.0159	0.1352	0.1558	0.0053	0.0036	0.0114	0.0213	0.0151	0.0082	0.0147	0.0096	0.0047
20	rs10485545	16036666	0.82	0.36720095628419	0.92	0.135444945858012	0.00286791106288518	0.313308713535886	0.0053	0.0056	0.0211	0.1331	0.0072	0.1711	0.1935	0.0088	0.0039	0.0084	0.0082	0.0149	0.0054	0.0076	0.0157	0.1349	0.156	0.0053	0.0036	0.0114	0.0212	0.0151	0.0081	0.0146	0.0096	0.0047
20	rs6043706	16040896	0.82	0.36720095628419	0.92	0.135444945858012	0.00301336345871967	0.314996462279819	0.0053	0.0056	0.0211	0.1331	0.0072	0.171	0.1934	0.0087	0.0039	0.0084	0.0082	0.0149	0.0054	0.0077	0.0157	0.1353	0.156	0.0053	0.0036	0.0114	0.0212	0.0151	0.0081	0.0146	0.0096	0.0047
20	rs7352607	16043747	0.82	0.36720095628419	0.92	0.135444945858012	0.0034106145580369	0.325300772011758	0.0054	0.0056	0.0211	0.1331	0.0071	0.171	0.1934	0.0085	0.0039	0.0084	0.0081	0.0149	0.0054	0.0077	0.0157	0.1354	0.1561	0.0053	0.0036	0.0114	0.0211	0.0151	0.008	0.0146	0.0096	0.0047
20	rs775122	16045679	0.82	0.36720095628419	0.92	0.135444945858012	0.00204367982923746	0.343224484273364	0.0054	0.0056	0.0212	0.1333	0.0071	0.1709	0.1924	0.0087	0.0042	0.0088	0.0081	0.0148	0.0054	0.008	0.0157	0.1356	0.1558	0.0053	0.0036	0.0113	0.021	0.0153	0.0079	0.0146	0.0095	0.0047
20	rs775120	16046356	0.82	0.36720095628419	0.92	0.135444945858012	0.00197901698582755	0.333613968190977	0.0054	0.0056	0.0213	0.1331	0.0071	0.1709	0.1924	0.0086	0.0042	0.0088	0.008	0.0149	0.0054	0.0083	0.0156	0.1357	0.1559	0.0052	0.0036	0.0112	0.0209	0.0153	0.008	0.0146	0.0095	0.0048
20	rs6105521	16055088	0.83	0.326509998324372	0.92	0.135444945858012	0.00232452176916453	0.340752715683388	0.0054	0.0057	0.0218	0.1334	0.0069	0.171	0.1915	0.0086	0.0041	0.0087	0.0079	0.0147	0.0054	0.0082	0.0155	0.1363	0.1568	0.0052	0.0035	0.0111	0.0204	0.015	0.0079	0.015	0.0095	0.0047
20	rs6135659	16058992	0.83	0.326509998324372	0.92	0.135444945858012	0.394909284491352	0.642879494648982	0.0054	0.0065	0.0239	0.1339	0.0067	0.1786	0.1869	0.0073	0.0043	0.0076	0.0059	0.0128	0.0053	0.0071	0.0158	0.1373	0.1642	0.0066	0.0025	0.0097	0.0165	0.0143	0.0076	0.0141	0.0093	0.0047
20	rs4814427	16059405	0.82	0.36720095628419	0.92	0.135444945858012	0.603536041071186	0.702494966541484	0.0054	0.0065	0.0239	0.1344	0.0066	0.1791	0.1871	0.0067	0.0043	0.0073	0.0057	0.0124	0.0053	0.007	0.0157	0.1383	0.1656	0.0068	0.0024	0.0095	0.0158	0.014	0.0075	0.0137	0.0091	0.0046
20	rs35804972	16061147	0.82	0.36720095628419	0.92	0.135444945858012	0.725810510460025	0.726820299637313	0.0053	0.0064	0.0241	0.1351	0.0066	0.1796	0.187	0.0065	0.0043	0.0073	0.0056	0.0122	0.0053	0.0068	0.0158	0.1387	0.1662	0.0069	0.0023	0.0092	0.0153	0.0139	0.0073	0.0135	0.0089	0.0045
20	rs117076911	16063312	0.82	0.36720095628419	0.92	0.135444945858012	0.729184030679664	0.729967550191212	0.0053	0.0064	0.0241	0.1355	0.0066	0.1796	0.187	0.0065	0.0043	0.0072	0.0056	0.0122	0.0053	0.0068	0.0159	0.1386	0.1662	0.0069	0.0023	0.0092	0.0152	0.0139	0.0073	0.0134	0.0089	0.0045
20	rs79457948	16069695	0.82	0.36720095628419	0.92	0.135444945858012	0.762991039430933	0.735670185854116	0.0052	0.0064	0.0241	0.1357	0.0066	0.1798	0.187	0.0064	0.0043	0.0072	0.0055	0.0122	0.0053	0.0068	0.0159	0.1387	0.1664	0.0069	0.0023	0.0092	0.015	0.0138	0.0073	0.0134	0.0088	0.0045
20	rs6080123	16074195	0.82	0.36720095628419	0.92	0.135444945858012	0.774588720342514	0.727869049333892	0.0052	0.0064	0.0242	0.1357	0.0066	0.1799	0.1871	0.0064	0.0043	0.0073	0.0056	0.0122	0.0053	0.0067	0.016	0.1387	0.1665	0.0069	0.0023	0.0091	0.0149	0.0138	0.0072	0.0134	0.0088	0.0044
20	rs73597751	16074334	0.82	0.36720095628419	0.92	0.135444945858012	0.776516219683855	0.73371818425779	0.0052	0.0064	0.0242	0.1357	0.0066	0.1799	0.1871	0.0064	0.0043	0.0073	0.0056	0.0122	0.0052	0.0067	0.016	0.1387	0.1665	0.007	0.0022	0.0091	0.0149	0.0138	0.0072	0.0133	0.0088	0.0044
20	rs6135671	16075563	0.83	0.326509998324372	0.92	0.135444945858012	0.668734043937534	0.682046736944518	0.0051	0.0061	0.0244	0.1365	0.0067	0.1805	0.188	0.0066	0.0043	0.0069	0.0057	0.012	0.005	0.0064	0.0162	0.1387	0.1667	0.0069	0.0022	0.0092	0.0145	0.0135	0.007	0.0132	0.0084	0.0043
20	rs1236783	16075721	0.83	0.326509998324372	0.92	0.135444945858012	0.596458412144193	0.661150023893597	0.005	0.0058	0.0245	0.1362	0.0066	0.1807	0.1889	0.0066	0.0043	0.0068	0.0056	0.0119	0.005	0.0062	0.0164	0.1388	0.1676	0.0069	0.0021	0.0092	0.0143	0.0135	0.0068	0.0131	0.0083	0.0043
20	rs1225897	16076022	0.83	0.326509998324372	0.92	0.135444945858012	0.587580649177717	0.608426136979839	0.0047	0.0055	0.0243	0.1372	0.0063	0.1818	0.1901	0.0065	0.004	0.0066	0.0051	0.0115	0.0046	0.0061	0.0159	0.1399	0.1696	0.0069	0.0021	0.0092	0.0136	0.0127	0.0064	0.0129	0.0078	0.0041
20	rs75034526	16076419	0.83	0.326509998324372	0.92	0.135444945858012	0.606709367300528	0.520879712721564	0.0045	0.0051	0.0241	0.1373	0.006	0.1827	0.1905	0.0066	0.0037	0.0065	0.0049	0.0112	0.0044	0.006	0.0157	0.1401	0.1715	0.0069	0.002	0.0093	0.0134	0.0125	0.0064	0.0129	0.0074	0.0039
20	rs4814431	16076569	0.83	0.326509998324372	0.92	0.135444945858012	0.639852716493798	0.492827923171108	0.0044	0.005	0.0241	0.1373	0.006	0.183	0.1906	0.0066	0.0036	0.0065	0.0049	0.0111	0.0043	0.006	0.0156	0.1401	0.1722	0.0069	0.002	0.0093	0.0134	0.0124	0.0063	0.0129	0.0072	0.0038
20	rs6080125	16080560	0.83	0.326509998324372	0.92	0.135444945858012	0.644957526903672	0.411954795299882	0.0043	0.0049	0.0234	0.1382	0.0057	0.184	0.1901	0.0065	0.0033	0.0065	0.0049	0.0109	0.0043	0.0059	0.0156	0.1401	0.1738	0.0065	0.0018	0.0093	0.0136	0.0123	0.0063	0.0129	0.0073	0.0032
20	rs77165286	16081996	0.83	0.326509998324372	0.93	0.117127898734063	0.603260462347951	0.39525088067343	0.0043	0.0049	0.0233	0.1384	0.0056	0.1842	0.1902	0.0065	0.0033	0.0064	0.0049	0.0109	0.0043	0.0059	0.0156	0.1401	0.174	0.0065	0.0018	0.0092	0.0135	0.0123	0.0063	0.0129	0.0073	0.0032
20	rs34997290	16083696	0.83	0.326509998324372	0.93	0.117127898734063	0.538296508203525	0.357411118621469	0.0041	0.0048	0.023	0.1387	0.0054	0.1849	0.1903	0.0064	0.0032	0.0063	0.0049	0.0108	0.0042	0.0059	0.0156	0.1401	0.1745	0.0063	0.0017	0.0093	0.0135	0.0124	0.0063	0.0128	0.0072	0.0031
20	rs8114080	16090340	0.83	0.326509998324372	0.93	0.117127898734063	0.398792626558566	0.258734163767091	0.0037	0.0045	0.0219	0.1398	0.0052	0.187	0.1909	0.0063	0.0028	0.006	0.005	0.0106	0.0035	0.0058	0.0154	0.1401	0.1764	0.0056	0.0013	0.0096	0.0133	0.0127	0.0062	0.0125	0.0071	0.0026
20	rs116711454	16091259	0.83	0.326509998324372	0.93	0.117127898734063	0.392778809867938	0.259643628469326	0.0037	0.0044	0.0219	0.1398	0.0052	0.187	0.1909	0.0063	0.0028	0.006	0.005	0.0106	0.0035	0.0058	0.0154	0.1401	0.1764	0.0056	0.0013	0.0096	0.0133	0.0127	0.0062	0.0125	0.0071	0.0027
20	rs6105527	16091715	0.83	0.326509998324372	0.92	0.135444945858012	0.393114814101647	0.259188771051762	0.0037	0.0044	0.0219	0.1398	0.0052	0.187	0.1909	0.0063	0.0028	0.006	0.005	0.0106	0.0035	0.0058	0.0154	0.1401	0.1764	0.0056	0.0013	0.0096	0.0133	0.0127	0.0062	0.0125	0.0071	0.0026
20	rs17726233	16092392	0.83	0.326509998324372	0.92	0.135444945858012	0.392946793862167	0.258620551062643	0.0037	0.0044	0.0219	0.1398	0.0052	0.187	0.1909	0.0063	0.0028	0.006	0.005	0.0106	0.0035	0.0058	0.0154	0.1401	0.1764	0.0056	0.0013	0.0096	0.0133	0.0127	0.0062	0.0125	0.0071	0.0026
20	rs75353461	16096535	0.83	0.326509998324372	0.92	0.135444945858012	0.386922226920004	0.24902115352477	0.0037	0.0044	0.0219	0.1398	0.0052	0.1871	0.191	0.0063	0.0028	0.006	0.005	0.0106	0.0034	0.0058	0.0154	0.1401	0.1764	0.0056	0.0013	0.0095	0.0133	0.0127	0.0062	0.0125	0.0071	0.0026
20	rs1323311	16104148	0.83	0.326509998324372	0.92	0.135444945858012	0.363619286144205	0.231378080331614	0.0036	0.0044	0.0219	0.1399	0.0053	0.1875	0.1912	0.0062	0.0027	0.006	0.005	0.0106	0.0033	0.0058	0.0153	0.1401	0.1763	0.0055	0.0013	0.0095	0.0133	0.0127	0.0062	0.0126	0.0071	0.0026
20	rs1323312	16104247	0.83	0.326509998324372	0.92	0.135444945858012	0.363511623872907	0.231378080331614	0.0036	0.0044	0.0219	0.1399	0.0053	0.1875	0.1912	0.0062	0.0027	0.006	0.005	0.0106	0.0033	0.0058	0.0153	0.1401	0.1763	0.0055	0.0013	0.0095	0.0133	0.0127	0.0062	0.0126	0.0071	0.0026
20	rs76462647	16106179	0.83	0.326509998324372	0.92	0.135444945858012	0.363457798861436	0.230282445948901	0.0036	0.0044	0.0219	0.1399	0.0053	0.1875	0.1912	0.0062	0.0027	0.006	0.005	0.0106	0.0033	0.0058	0.0153	0.1401	0.1763	0.0055	0.0013	0.0095	0.0133	0.0127	0.0062	0.0126	0.007	0.0026
20	rs17726846	16108094	0.83	0.326509998324372	0.92	0.135444945858012	0.363350161087351	0.229954083976979	0.0036	0.0044	0.0219	0.1399	0.0053	0.1875	0.1912	0.0062	0.0027	0.006	0.005	0.0106	0.0033	0.0058	0.0153	0.1401	0.1763	0.0055	0.0013	0.0095	0.0133	0.0127	0.0062	0.0126	0.007	0.0026
20	rs56203328	16130181	0.83	0.326509998324372	0.92	0.135444945858012	0.29470116665358	0.223852665860229	0.0036	0.0043	0.0218	0.1398	0.0053	0.1886	0.1918	0.006	0.0026	0.006	0.005	0.0105	0.003	0.0057	0.0152	0.1401	0.1761	0.0053	0.0013	0.0094	0.0134	0.0126	0.0061	0.0128	0.007	0.0026
20	rs4239715	16138249	0.82	0.36720095628419	0.92	0.135444945858012	0.28789374290239	0.220822063965596	0.0036	0.0042	0.0218	0.1398	0.0052	0.1888	0.1919	0.006	0.0026	0.006	0.005	0.0105	0.003	0.0057	0.0152	0.1401	0.1761	0.0053	0.0013	0.0094	0.0134	0.0126	0.0061	0.0128	0.007	0.0026
20	rs111438621	16139884	0.83	0.326509998324372	0.92	0.135444945858012	0.223320854476989	0.185545272145858	0.0035	0.0041	0.0218	0.1397	0.0051	0.1892	0.1924	0.0059	0.0025	0.006	0.0049	0.0103	0.0028	0.0057	0.015	0.1401	0.1766	0.0051	0.0014	0.0098	0.0134	0.0124	0.006	0.0129	0.0069	0.0024
20	rs6110926	16140998	0.82	0.36720095628419	0.92	0.135444945858012	0.194043773349982	0.174156024337208	0.0034	0.004	0.0219	0.1395	0.005	0.1897	0.1927	0.0058	0.0025	0.006	0.0048	0.0103	0.0027	0.0056	0.0149	0.14	0.1769	0.005	0.0015	0.01	0.0134	0.0122	0.0059	0.0131	0.0068	0.0023
20	rs871913	16144345	0.82	0.36720095628419	0.92	0.135444945858012	0.159909578894216	0.17695490567372	0.0033	0.004	0.0219	0.1398	0.005	0.1897	0.1931	0.0057	0.0024	0.0061	0.0048	0.0102	0.0027	0.0055	0.0148	0.1402	0.1767	0.0048	0.0015	0.0101	0.0134	0.0121	0.0059	0.0131	0.0067	0.0022
20	rs8114494	16145275	0.82	0.36720095628419	0.92	0.135444945858012	0.155325760442834	0.178661746574528	0.0033	0.004	0.0219	0.1398	0.005	0.1897	0.1931	0.0057	0.0024	0.0061	0.0048	0.0102	0.0027	0.0055	0.0148	0.1403	0.1766	0.0048	0.0015	0.0101	0.0134	0.0121	0.0059	0.0131	0.0067	0.0022
20	rs6080160	16148952	0.83	0.326509998324372	0.92	0.135444945858012	0.139820351278893	0.179567655713298	0.0033	0.0039	0.0218	0.1401	0.0053	0.1897	0.1933	0.0055	0.0025	0.006	0.0047	0.0102	0.0027	0.0055	0.0147	0.1406	0.1762	0.0047	0.0015	0.01	0.0134	0.0123	0.006	0.0131	0.0067	0.0022
20	rs6043775	16150464	0.82	0.36720095628419	0.92	0.135444945858012	0.106667486889427	0.169492884817012	0.0032	0.0039	0.0219	0.1404	0.0053	0.1905	0.1927	0.0054	0.0025	0.006	0.0045	0.0102	0.0026	0.0053	0.0146	0.1404	0.1765	0.0045	0.0015	0.01	0.0134	0.0123	0.006	0.0131	0.0067	0.0022
20	rs4814442	16151886	0.82	0.36720095628419	0.93	0.117127898734063	0.141629879588321	0.146106516385319	0.003	0.0039	0.0219	0.1406	0.0053	0.1915	0.1921	0.0052	0.0024	0.006	0.0043	0.0101	0.0024	0.0053	0.0144	0.1412	0.1763	0.0045	0.0015	0.0101	0.0135	0.0119	0.007	0.013	0.0065	0.0021
20	rs6105537	16152550	0.82	0.36720095628419	0.92	0.135444945858012	0.200813208332515	0.147796083879791	0.0027	0.0039	0.0219	0.1406	0.0053	0.1926	0.1911	0.0051	0.0023	0.006	0.0042	0.01	0.0021	0.0051	0.014	0.1419	0.1758	0.0045	0.0016	0.0101	0.0135	0.0118	0.0082	0.0131	0.0065	0.0021
20	rs13040187	16154876	0.82	0.36720095628419	0.92	0.135444945858012	0.281689016360116	0.119361731469192	0.0026	0.0039	0.0221	0.1407	0.0052	0.1939	0.1901	0.005	0.0022	0.0059	0.0042	0.0099	0.0019	0.005	0.0141	0.1419	0.1761	0.0045	0.0016	0.0101	0.0135	0.0117	0.0082	0.0131	0.0063	0.002
20	rs117356568	16156984	0.82	0.36720095628419	0.93	0.117127898734063	0.292726928844882	0.117714364705915	0.0026	0.0039	0.0222	0.1407	0.0052	0.194	0.19	0.005	0.0022	0.0059	0.0042	0.0099	0.0019	0.005	0.0141	0.1419	0.1761	0.0045	0.0016	0.0101	0.0135	0.0117	0.0082	0.0131	0.0063	0.002
20	rs6135692	16158244	0.82	0.36720095628419	0.94	0.100733208212114	0.300666259704393	0.125593537459367	0.0026	0.0039	0.0221	0.1408	0.0052	0.194	0.1899	0.005	0.0022	0.0059	0.0042	0.0099	0.0019	0.005	0.0141	0.1419	0.1762	0.0045	0.0016	0.0101	0.0135	0.0117	0.0082	0.0131	0.0062	0.002
20	rs1329821	16160428	0.82	0.36720095628419	0.94	0.100733208212114	0.312587554450339	0.138315494553987	0.0026	0.0039	0.0222	0.1407	0.0052	0.1941	0.1897	0.005	0.0022	0.0059	0.0042	0.0099	0.0019	0.005	0.0141	0.1421	0.1762	0.0045	0.0016	0.0101	0.0135	0.0117	0.0082	0.013	0.0062	0.002
20	rs6135695	16161758	0.82	0.36720095628419	0.95	0.0861393601425535	0.320200378183818	0.159913326398094	0.0026	0.004	0.0222	0.1407	0.0052	0.1942	0.1896	0.005	0.0022	0.0059	0.0042	0.0099	0.0019	0.005	0.0141	0.1422	0.1762	0.0045	0.0016	0.0101	0.0135	0.0117	0.0082	0.013	0.0062	0.002
20	rs16997294	16166527	0.82	0.36720095628419	0.95	0.0861393601425535	0.333908498232539	0.13113168761125	0.0026	0.0039	0.0222	0.1407	0.0051	0.1943	0.1896	0.005	0.0022	0.0059	0.0042	0.0099	0.002	0.0049	0.0141	0.1421	0.1761	0.0046	0.0016	0.0102	0.0136	0.0116	0.0082	0.013	0.0062	0.002
20	rs76246364	16168193	0.82	0.36720095628419	0.95	0.0861393601425535	0.33339353434888	0.111550874796345	0.0026	0.0039	0.0219	0.1407	0.005	0.1951	0.1895	0.0051	0.0021	0.0057	0.0041	0.0097	0.002	0.0048	0.0141	0.1415	0.1769	0.0046	0.0017	0.0104	0.014	0.0114	0.0083	0.0128	0.0061	0.002
20	rs6043793	16177027	0.81	0.411214762386647	0.95	0.0861393601425535	0.3578823091499	0.0730110712971125	0.0023	0.0032	0.0205	0.1413	0.0046	0.1993	0.1864	0.0055	0.0017	0.0055	0.0041	0.0094	0.0019	0.0043	0.0133	0.1386	0.1791	0.0044	0.0017	0.0117	0.0175	0.0105	0.0086	0.0128	0.0056	0.0018
20	rs6110950	16182800	0.81	0.411214762386647	0.95	0.0861393601425535	0.361093541868347	0.0745206892954474	0.0023	0.0032	0.0204	0.1413	0.0046	0.1994	0.1863	0.0055	0.0017	0.0055	0.0041	0.0094	0.0019	0.0043	0.0133	0.1385	0.1792	0.0044	0.0017	0.0117	0.0176	0.0105	0.0087	0.0128	0.0056	0.0018
20	rs6043806	16187524	0.81	0.411214762386647	0.95	0.0861393601425535	0.35927203535417	0.081507047839244	0.0023	0.0032	0.0204	0.1414	0.0046	0.1995	0.1862	0.0055	0.0017	0.0055	0.0041	0.0094	0.0019	0.0043	0.0133	0.1385	0.1792	0.0044	0.0017	0.0117	0.0177	0.0105	0.0087	0.0128	0.0056	0.0018
20	rs73104210	16189993	0.81	0.411214762386647	0.96	0.0732232110783407	0.358202769663565	0.0805359924956951	0.0023	0.0032	0.0204	0.1414	0.0046	0.1995	0.1862	0.0055	0.0017	0.0055	0.0041	0.0094	0.0019	0.0043	0.0133	0.1385	0.1792	0.0044	0.0017	0.0117	0.0177	0.0105	0.0087	0.0128	0.0056	0.0018
20	rs6043810	16191519	0.81	0.411214762386647	0.96	0.0732232110783407	0.337991248970774	0.081282539539209	0.0023	0.0031	0.0202	0.1414	0.0045	0.1994	0.1867	0.0055	0.0017	0.0055	0.0041	0.0093	0.0019	0.0043	0.0131	0.1386	0.1797	0.0044	0.0016	0.0117	0.0179	0.0103	0.0088	0.0124	0.0055	0.0018
20	rs117113056	16192329	0.81	0.411214762386647	0.96	0.0732232110783407	0.339912288381368	0.0743042512102028	0.0023	0.0031	0.02	0.1414	0.0045	0.1997	0.1863	0.0054	0.0017	0.0055	0.004	0.0093	0.0018	0.0042	0.0129	0.1389	0.1802	0.0043	0.0016	0.0118	0.0182	0.0102	0.0088	0.0122	0.0054	0.0018
20	rs17656044	16195368	0.81	0.411214762386647	0.98	0.0519283998033082	0.340640641461785	0.0881258425092781	0.0024	0.003	0.0197	0.1416	0.0044	0.2003	0.1855	0.0053	0.0016	0.0053	0.0039	0.009	0.0018	0.0041	0.0122	0.1395	0.1813	0.0042	0.0016	0.0122	0.0191	0.01	0.0088	0.0119	0.0053	0.0018
20	rs6043814	16195797	0.81	0.411214762386647	0.99	0.0433032320256267	0.341578283347102	0.0939963386278548	0.0024	0.003	0.0197	0.1416	0.0044	0.2004	0.1854	0.0053	0.0016	0.0052	0.0039	0.009	0.0018	0.0041	0.0122	0.1393	0.1816	0.0042	0.0016	0.0122	0.0192	0.01	0.0088	0.0119	0.0053	0.0018
20	rs4814456	16197404	0.81	0.411214762386647	1	0.0358647470334966	0.348337110697016	0.0914732154460973	0.0024	0.003	0.0196	0.1416	0.0044	0.2008	0.1846	0.0054	0.0016	0.0052	0.0039	0.009	0.0018	0.0041	0.0121	0.1399	0.1815	0.0042	0.0015	0.0122	0.0192	0.01	0.0088	0.0117	0.0052	0.0018
20	rs73104236	16198482	0.81	0.411214762386647	1	0.0358647470334966	0.31869022262138	0.0749543415105019	0.0024	0.0032	0.0184	0.1402	0.0042	0.2012	0.1825	0.006	0.0015	0.0051	0.0038	0.0089	0.0015	0.0044	0.0121	0.1406	0.1827	0.0038	0.0016	0.0132	0.0211	0.01	0.0087	0.0118	0.005	0.0017
20	rs73104250	16202121	0.81	0.411214762386647	1	0.0358647470334966	0.311195702415877	0.0852093269808198	0.0024	0.0032	0.0179	0.1396	0.0041	0.2013	0.1816	0.0063	0.0015	0.0051	0.0038	0.0089	0.0014	0.0045	0.0121	0.1409	0.1833	0.0036	0.0016	0.0137	0.0218	0.01	0.0087	0.0118	0.0049	0.0017
20	rs6080181	16202670	0.81	0.411214762386647	1	0.0358647470334966	0.307977244342616	0.0906121869682593	0.0024	0.0032	0.0179	0.1396	0.0041	0.2013	0.1816	0.0063	0.0015	0.0051	0.0038	0.0089	0.0014	0.0045	0.0121	0.1409	0.1833	0.0036	0.0016	0.0137	0.0219	0.01	0.0087	0.0118	0.0049	0.0017
20	rs80335323	16204352	0.81	0.411214762386647	1	0.0358647470334966	0.303599096789369	0.0882804301880611	0.0024	0.0032	0.0179	0.1396	0.0041	0.2014	0.1816	0.0063	0.0015	0.0051	0.0038	0.0089	0.0014	0.0045	0.0121	0.1409	0.1832	0.0036	0.0016	0.0137	0.0219	0.01	0.0087	0.0118	0.0049	0.0017
20	rs6080182	16206763	0.81	0.411214762386647	1	0.0358647470334966	0.297312164618941	0.0909249139739374	0.0024	0.0032	0.0179	0.1396	0.0041	0.2014	0.1816	0.0063	0.0015	0.0051	0.0038	0.0089	0.0014	0.0045	0.0121	0.1411	0.183	0.0036	0.0016	0.0137	0.0219	0.01	0.0086	0.0118	0.005	0.0017
20	rs79064414	16213138	0.8	0.458652199356866	1	0.0358647470334966	0.281783200475109	0.0906903285761184	0.0023	0.0033	0.0181	0.1396	0.0041	0.2016	0.1817	0.0063	0.0015	0.005	0.0037	0.0089	0.0014	0.0045	0.012	0.1413	0.1826	0.0035	0.0016	0.0137	0.022	0.0101	0.0085	0.0118	0.0049	0.0017
20	rs1028948	16213705	0.8	0.458652199356866	1	0.0358647470334966	0.280325245859429	0.0909249139739374	0.0023	0.0033	0.0181	0.1396	0.0041	0.2016	0.1817	0.0063	0.0015	0.005	0.0037	0.0089	0.0014	0.0045	0.012	0.1414	0.1826	0.0035	0.0016	0.0137	0.022	0.0101	0.0085	0.0118	0.0049	0.0017
20	rs79496646	16213805	0.8	0.458652199356866	1	0.0358647470334966	0.280372213267481	0.0906903285761184	0.0023	0.0033	0.0181	0.1396	0.0041	0.2016	0.1817	0.0063	0.0015	0.005	0.0037	0.0089	0.0014	0.0045	0.012	0.1414	0.1826	0.0035	0.0016	0.0137	0.022	0.0101	0.0085	0.0118	0.0049	0.0017
20	rs1360213	16220389	0.8	0.458652199356866	1	0.0358647470334966	0.290616102108611	0.0919442287562431	0.0023	0.0034	0.018	0.1399	0.0041	0.2016	0.1814	0.0063	0.0014	0.0048	0.0037	0.0089	0.0014	0.0046	0.0123	0.1418	0.1821	0.0034	0.0015	0.0138	0.0221	0.0101	0.0085	0.0118	0.0049	0.0017
20	rs1000121	16223957	0.8	0.458652199356866	1	0.0358647470334966	0.296053487981449	0.0934420856303372	0.0023	0.0035	0.0179	0.1401	0.0041	0.2014	0.1813	0.0063	0.0014	0.0048	0.0036	0.0089	0.0014	0.0046	0.0124	0.1419	0.182	0.0034	0.0015	0.0138	0.0219	0.0101	0.0085	0.0121	0.0049	0.0017
20	rs13040868	16235785	0.8	0.458652199356866	1	0.0358647470334966	0.299838033579407	0.0846003499373668	0.0023	0.0035	0.0175	0.1399	0.0041	0.201	0.1814	0.0063	0.0014	0.0047	0.0037	0.009	0.0014	0.0045	0.0124	0.1427	0.1821	0.0034	0.0016	0.0139	0.0221	0.0098	0.0085	0.012	0.0049	0.0016
20	rs73898450	16240118	0.8	0.458652199356866	1	0.0358647470334966	0.318790783099214	0.0902998883975837	0.0023	0.0035	0.0174	0.1395	0.004	0.2014	0.1816	0.0063	0.0014	0.0047	0.0037	0.0091	0.0014	0.0045	0.0121	0.1429	0.1821	0.0034	0.0016	0.014	0.0223	0.0096	0.0085	0.0121	0.0049	0.0016
20	rs6111000	16245200	0.8	0.458652199356866	1	0.0358647470334966	0.327093352662406	0.0878941639881679	0.0023	0.0033	0.0174	0.1391	0.004	0.2014	0.1811	0.0063	0.0014	0.0047	0.0039	0.0089	0.0015	0.0044	0.012	0.1436	0.1824	0.0034	0.0017	0.014	0.0226	0.0094	0.0086	0.012	0.0048	0.0015
20	rs3848793	16247239	0.8	0.458652199356866	1	0.0358647470334966	0.328828595903107	0.0891325942349568	0.0023	0.0033	0.0174	0.139	0.004	0.2014	0.181	0.0063	0.0014	0.0047	0.0039	0.0089	0.0015	0.0044	0.012	0.1437	0.1825	0.0034	0.0017	0.014	0.0226	0.0094	0.0086	0.0119	0.0048	0.0015
20	rs10485549	16250154	0.8	0.458652199356866	1	0.0358647470334966	0.349391121277343	0.0953477608535485	0.0023	0.0033	0.0174	0.1389	0.004	0.2014	0.1809	0.0063	0.0014	0.0047	0.0039	0.0089	0.0015	0.0043	0.012	0.1439	0.1825	0.0034	0.0017	0.014	0.0227	0.0094	0.0089	0.0119	0.0045	0.0014
20	rs6111006	16257484	0.8	0.458652199356866	1	0.0358647470334966	0.351609892396723	0.10058455016583	0.0023	0.0032	0.0174	0.1388	0.004	0.2013	0.1807	0.0064	0.0014	0.0047	0.004	0.0088	0.0015	0.0043	0.012	0.1441	0.1826	0.0034	0.0017	0.014	0.023	0.0093	0.0089	0.0119	0.0045	0.0014
20	rs4458281	16259471	0.8	0.458652199356866	1.01	0.0294955121051703	0.368697819738098	0.111381473151021	0.0023	0.0032	0.0175	0.1385	0.004	0.2012	0.1805	0.0063	0.0014	0.0047	0.004	0.0086	0.0015	0.0043	0.012	0.1445	0.1829	0.0034	0.0017	0.014	0.0233	0.0093	0.0089	0.0119	0.0044	0.0014
20	rs73110340	16262599	0.8	0.458652199356866	1.01	0.0294955121051703	0.390040204503201	0.100503156051282	0.0023	0.0032	0.0175	0.1385	0.004	0.2012	0.1804	0.0063	0.0014	0.0047	0.004	0.0087	0.0013	0.0043	0.012	0.1446	0.1828	0.0034	0.0018	0.0141	0.0232	0.0093	0.0089	0.0119	0.0044	0.0014
20	rs112810592	16263044	0.8	0.458652199356866	1.01	0.0294955121051703	0.390765830115295	0.100503156051282	0.0024	0.0032	0.0176	0.1386	0.004	0.2012	0.1803	0.0063	0.0014	0.0047	0.004	0.0087	0.0013	0.0043	0.012	0.1446	0.1827	0.0034	0.0018	0.0141	0.0233	0.0093	0.0089	0.0119	0.0044	0.0014
20	rs6080204	16268507	0.79	0.509607847349147	1	0.0358647470334966	0.382710947639678	0.105846842146596	0.0024	0.0032	0.0176	0.1389	0.004	0.2009	0.1801	0.0064	0.0014	0.0046	0.0041	0.0088	0.0014	0.0043	0.0117	0.1445	0.1822	0.0035	0.0017	0.0142	0.0238	0.0092	0.009	0.0119	0.0045	0.0014
20	rs11087163	16270972	0.8	0.458652199356866	1	0.0358647470334966	0.358523377513958	0.103861291198418	0.0024	0.0031	0.0177	0.1386	0.004	0.2007	0.1806	0.0064	0.0014	0.0046	0.004	0.0088	0.0014	0.0043	0.0114	0.1444	0.1824	0.0035	0.0017	0.0142	0.0241	0.0092	0.0091	0.0119	0.0045	0.0014
20	rs4814468	16299019	0.79	0.509607847349147	1	0.0358647470334966	0.24406760989547	0.0872005922721465	0.0025	0.0029	0.0178	0.1385	0.004	0.1977	0.1813	0.0069	0.0012	0.0052	0.0041	0.0087	0.0015	0.0047	0.0115	0.1444	0.1816	0.0031	0.0017	0.0144	0.025	0.009	0.0099	0.0121	0.0048	0.0012
20	rs2208059	16311310	0.79	0.509607847349147	1	0.0358647470334966	0.231615487302431	0.0867394334356721	0.0024	0.0029	0.0178	0.1384	0.004	0.1975	0.1813	0.0069	0.0011	0.0053	0.0041	0.0086	0.0015	0.0047	0.0116	0.1447	0.1815	0.003	0.0017	0.0145	0.025	0.0089	0.0099	0.012	0.0048	0.0011
20	rs34781347	16312851	0.79	0.509607847349147	0.99	0.0433032320256267	0.230938964204472	0.0866626688665699	0.0024	0.0029	0.0178	0.1383	0.004	0.1975	0.1813	0.0069	0.0011	0.0053	0.0041	0.0086	0.0015	0.0047	0.0116	0.1448	0.1815	0.003	0.0017	0.0145	0.025	0.0089	0.0099	0.012	0.0048	0.0011
20	rs6080233	16325865	0.79	0.509607847349147	0.99	0.0433032320256267	0.224566795086017	0.0850569180940905	0.0024	0.0029	0.0179	0.1382	0.004	0.1974	0.1813	0.007	0.0011	0.0053	0.0041	0.0087	0.0014	0.0047	0.0117	0.1449	0.1814	0.003	0.0017	0.0145	0.025	0.0089	0.0099	0.012	0.0048	0.0011
20	rs116356705	16333924	0.79	0.509607847349147	0.99	0.0433032320256267	0.192858392656059	0.0652459086315517	0.0025	0.0029	0.0181	0.1371	0.0042	0.1963	0.1811	0.0072	0.001	0.0061	0.0043	0.0087	0.0014	0.0049	0.0117	0.1456	0.1808	0.0029	0.0017	0.0147	0.0253	0.0088	0.0099	0.0122	0.005	0.001
20	rs2144885	16340425	0.78	0.56417027826485	0.98	0.0519283998033082	0.186020104154724	0.0628735477065409	0.0025	0.0029	0.0182	0.1369	0.0043	0.1961	0.1811	0.0073	0.001	0.0062	0.0043	0.0088	0.0014	0.0049	0.0117	0.1458	0.1807	0.0029	0.0016	0.0148	0.0253	0.0088	0.0099	0.0122	0.0051	0.001
20	rs73093402	16347929	0.78	0.56417027826485	0.98	0.0519283998033082	0.19023485355025	0.0624035290588065	0.0025	0.0029	0.0182	0.1369	0.0043	0.196	0.181	0.0073	0.001	0.0062	0.0044	0.0088	0.0014	0.0049	0.0117	0.1458	0.1806	0.0029	0.0016	0.0148	0.0254	0.0088	0.0099	0.0122	0.0051	0.001
20	rs41306786	16348291	0.78	0.56417027826485	0.98	0.0519283998033082	0.191411003005156	0.0620687150534246	0.0025	0.0029	0.0182	0.1369	0.0043	0.196	0.181	0.0073	0.001	0.0062	0.0044	0.0088	0.0014	0.0049	0.0117	0.1458	0.1806	0.0029	0.0016	0.0148	0.0254	0.0088	0.0099	0.0122	0.0051	0.001
20	rs6080246	16350498	0.78	0.56417027826485	0.98	0.0519283998033082	0.195156432074411	0.0614013765815832	0.0025	0.0029	0.0182	0.1368	0.0043	0.1959	0.1808	0.0074	0.001	0.0062	0.0044	0.0087	0.0014	0.0049	0.0117	0.1458	0.1805	0.0029	0.0016	0.0148	0.0254	0.0088	0.0099	0.0122	0.0051	0.001
20	rs8123195	16352401	0.78	0.56417027826485	0.98	0.0519283998033082	0.197973326048128	0.0602078881705046	0.0025	0.0029	0.0183	0.1367	0.0044	0.196	0.1808	0.0074	0.001	0.0063	0.0044	0.0087	0.0014	0.0049	0.0116	0.1458	0.1804	0.0029	0.0016	0.0148	0.0254	0.0088	0.01	0.0122	0.0051	0.001
20	rs61738023	16354949	0.78	0.56417027826485	0.98	0.0519283998033082	0.198982155539786	0.0598781317127712	0.0025	0.0029	0.0183	0.1367	0.0044	0.1959	0.1807	0.0075	0.001	0.0063	0.0044	0.0087	0.0014	0.0049	0.0116	0.1458	0.1803	0.0029	0.0016	0.0149	0.0255	0.0088	0.01	0.0122	0.0052	0.001
20	rs8116503	16359650	0.78	0.56417027826485	0.98	0.0519283998033082	0.207396338124456	0.0618014129755543	0.0025	0.0029	0.0182	0.1365	0.0045	0.1965	0.1805	0.0075	0.001	0.0063	0.0044	0.0087	0.0014	0.0049	0.0116	0.1458	0.1802	0.0029	0.0016	0.0149	0.0256	0.0087	0.01	0.0121	0.0052	0.001
20	rs2236144	16360177	0.78	0.56417027826485	0.97	0.0618608265030667	0.208192797093159	0.0616679452004823	0.0025	0.0029	0.0182	0.1364	0.0045	0.1965	0.1805	0.0075	0.001	0.0063	0.0045	0.0087	0.0014	0.0049	0.0116	0.1458	0.1802	0.0029	0.0016	0.0149	0.0256	0.0087	0.01	0.0121	0.0052	0.001
20	rs2236145	16360219	0.78	0.56417027826485	0.97	0.0618608265030667	0.212281542259019	0.0616679452004823	0.0025	0.003	0.0182	0.1362	0.0045	0.1967	0.1805	0.0075	0.001	0.0063	0.0045	0.0087	0.0014	0.0049	0.0116	0.1458	0.1802	0.0029	0.0016	0.0149	0.0256	0.0087	0.01	0.0121	0.0052	0.001
20	rs117109284	16362089	0.78	0.56417027826485	0.96	0.0732232110783407	0.213128904920867	0.0613348109297567	0.0025	0.003	0.0182	0.1362	0.0045	0.1966	0.1804	0.0075	0.001	0.0063	0.0045	0.0087	0.0014	0.0049	0.0117	0.1458	0.1801	0.0029	0.0016	0.0149	0.0256	0.0087	0.01	0.0121	0.0052	0.001
20	rs4814480	16367806	0.78	0.56417027826485	0.96	0.0732232110783407	0.218089226208779	0.0603400063791528	0.0025	0.003	0.0182	0.1362	0.0045	0.1964	0.1803	0.0076	0.001	0.0063	0.0046	0.0087	0.0014	0.005	0.0117	0.1458	0.1801	0.0029	0.0016	0.0149	0.0257	0.0087	0.01	0.0121	0.0052	0.001
20	rs77903865	16388535	0.78	0.56417027826485	0.96	0.0732232110783407	0.218416730696424	0.0630081124065204	0.0025	0.0029	0.018	0.1362	0.0045	0.1967	0.1801	0.0075	0.001	0.0064	0.0049	0.0086	0.0013	0.0051	0.0116	0.1458	0.1795	0.0029	0.0016	0.0151	0.0261	0.0088	0.0102	0.0118	0.0053	9e-04
20	rs56253434	16391849	0.78	0.56417027826485	0.96	0.0732232110783407	0.218048307505222	0.0608697093311226	0.0025	0.0029	0.018	0.1363	0.0045	0.1967	0.1801	0.0075	0.001	0.0064	0.005	0.0086	0.0013	0.0051	0.0116	0.1457	0.1794	0.0029	0.0016	0.0151	0.0263	0.0088	0.0102	0.0117	0.0053	9e-04
20	rs6105596	16394797	0.78	0.56417027826485	0.96	0.0732232110783407	0.220675775423035	0.0608033889332652	0.0024	0.0029	0.0179	0.1363	0.0046	0.1968	0.18	0.0075	0.001	0.0065	0.0051	0.0086	0.0013	0.0052	0.0115	0.1454	0.1794	0.0028	0.0016	0.0152	0.0264	0.0088	0.0103	0.0116	0.0054	9e-04
20	rs6080252	16398879	0.77	0.622422290089237	0.97	0.0618608265030667	0.20847196491404	0.0562378374433771	0.0024	0.0029	0.0179	0.1363	0.0047	0.1965	0.1796	0.0076	0.001	0.0066	0.0052	0.0086	0.0013	0.0054	0.0116	0.1453	0.1793	0.0028	0.0015	0.0151	0.0265	0.0088	0.0104	0.0116	0.0055	9e-04
20	rs80016697	16408022	0.77	0.622422290089237	0.97	0.0618608265030667	0.208033367414901	0.059944021356408	0.0023	0.0029	0.0179	0.1362	0.0047	0.1964	0.1795	0.0076	0.001	0.0066	0.0053	0.0086	0.0013	0.0055	0.0116	0.1453	0.1792	0.0027	0.0015	0.0152	0.0266	0.0088	0.0104	0.0116	0.0055	9e-04
20	rs761902	16410060	0.77	0.622422290089237	0.97	0.0618608265030667	0.204346065343316	0.0612682758992906	0.0023	0.0029	0.0179	0.1362	0.0047	0.1964	0.1797	0.0076	0.001	0.0067	0.0053	0.0086	0.0013	0.0055	0.0116	0.145	0.1792	0.0027	0.0015	0.0152	0.0266	0.0088	0.0104	0.0116	0.0055	9e-04
20	rs77880775	16421353	0.77	0.622422290089237	0.94	0.100733208212114	0.199915970823529	0.0622695120060859	0.0023	0.0029	0.018	0.1358	0.0046	0.1959	0.1794	0.0077	9e-04	0.0069	0.0055	0.0087	0.0013	0.0058	0.0115	0.1449	0.1788	0.0026	0.0015	0.0153	0.027	0.0089	0.0107	0.0117	0.0057	9e-04
20	rs117830263	16423618	0.77	0.622422290089237	0.92	0.135444945858012	0.199799108047861	0.0636827564770912	0.0023	0.0029	0.018	0.1358	0.0046	0.1959	0.1794	0.0077	9e-04	0.0069	0.0055	0.0087	0.0013	0.0058	0.0115	0.1448	0.1788	0.0026	0.0015	0.0153	0.027	0.0089	0.0107	0.0117	0.0057	9e-04
20	rs117359973	16431797	0.77	0.622422290089237	0.92	0.135444945858012	0.19527174181795	0.0696086068536865	0.0022	0.0029	0.018	0.1355	0.0047	0.1956	0.1792	0.0078	9e-04	0.0071	0.0055	0.0088	0.0013	0.0059	0.0114	0.1448	0.1786	0.0025	0.0015	0.0154	0.0272	0.009	0.0108	0.0119	0.0058	9e-04
20	rs6043979	16451642	0.77	0.622422290089237	0.92	0.135444945858012	0.17546696658496	0.0632776061613162	0.0022	0.0029	0.0181	0.1351	0.0048	0.1951	0.1788	0.008	8e-04	0.0073	0.0057	0.0089	0.0013	0.0061	0.0113	0.1446	0.1781	0.0024	0.0014	0.0155	0.0276	0.0091	0.0111	0.0121	0.0059	9e-04
20	rs73597770	16452047	0.77	0.622422290089237	0.92	0.135444945858012	0.175286265032534	0.0633450554487495	0.0022	0.0029	0.0181	0.1351	0.0048	0.1951	0.1788	0.008	8e-04	0.0073	0.0057	0.0089	0.0013	0.0061	0.0113	0.1446	0.1781	0.0024	0.0014	0.0155	0.0276	0.0091	0.0111	0.0121	0.0059	9e-04
20	rs932541	16455774	0.77	0.622422290089237	0.92	0.135444945858012	0.169206602560607	0.0638180488440038	0.0022	0.003	0.0181	0.1348	0.0048	0.1948	0.1788	0.008	8e-04	0.0074	0.0057	0.009	0.0013	0.0062	0.0113	0.1446	0.1779	0.0023	0.0014	0.0156	0.0277	0.0091	0.0112	0.0121	0.006	9e-04
20	rs6034488	16456611	0.77	0.622422290089237	0.91	0.155803491158275	0.17640835400428	0.0654509721872734	0.0022	0.003	0.0181	0.1348	0.0048	0.1948	0.1785	0.008	8e-04	0.0074	0.0057	0.009	0.0013	0.0062	0.0113	0.1445	0.1783	0.0023	0.0014	0.0156	0.0278	0.0091	0.0112	0.0121	0.006	9e-04
20	rs6044001	16459309	0.77	0.622422290089237	0.91	0.155803491158275	0.20053989452992	0.0756067560778512	0.0022	0.0032	0.0179	0.134	0.0049	0.1932	0.1788	0.0083	8e-04	0.0076	0.0059	0.0093	0.0012	0.0066	0.0113	0.1456	0.1776	0.0022	0.0013	0.0157	0.0276	0.009	0.0118	0.012	0.0063	7e-04
20	rs6044003	16460715	0.78	0.56417027826485	0.91	0.155803491158275	0.156574260159494	0.0982345859495385	0.0021	0.0032	0.0176	0.134	0.0051	0.1904	0.1808	0.0092	9e-04	0.0077	0.006	0.0099	0.0013	0.0071	0.0116	0.144	0.1758	0.0021	9e-04	0.0157	0.0286	0.0091	0.0125	0.0121	0.0066	5e-04
20	rs6044011	16467350	0.78	0.56417027826485	0.91	0.155803491158275	0.153313689430482	0.0943930257383542	0.0021	0.0032	0.0175	0.1339	0.0052	0.19	0.181	0.0094	0.001	0.0077	0.006	0.0101	0.0013	0.0071	0.0116	0.1438	0.1755	0.0021	9e-04	0.0157	0.0288	0.0092	0.0127	0.0121	0.0067	5e-04
20	rs6044014	16467526	0.78	0.56417027826485	0.91	0.155803491158275	0.153347097027918	0.0955870358356345	0.0021	0.0032	0.0175	0.1339	0.0052	0.1899	0.181	0.0094	0.001	0.0077	0.006	0.0101	0.0013	0.0071	0.0116	0.1438	0.1755	0.0021	9e-04	0.0157	0.0288	0.0092	0.0127	0.0121	0.0067	5e-04
20	rs11905366	16469519	0.78	0.56417027826485	0.89	0.20310604818777	0.152113880507689	0.097027633773626	0.0021	0.0032	0.0175	0.1339	0.0052	0.1899	0.1811	0.0094	0.001	0.0077	0.006	0.0101	0.0013	0.0072	0.0117	0.1437	0.1754	0.0021	9e-04	0.0157	0.0288	0.0092	0.0127	0.0121	0.0067	5e-04
20	rs2143988	16472825	0.78	0.56417027826485	0.89	0.20310604818777	0.151184548904355	0.096306275913502	0.0022	0.0032	0.0175	0.1338	0.0052	0.1895	0.1811	0.0097	0.0011	0.0077	0.006	0.0101	0.0014	0.0073	0.0118	0.1435	0.1749	0.0022	9e-04	0.0158	0.0289	0.0093	0.0129	0.012	0.0068	5e-04
20	rs116905424	16475205	0.78	0.56417027826485	0.89	0.20310604818777	0.152779752865897	0.0956668466215838	0.0022	0.0032	0.0175	0.1337	0.0052	0.1894	0.1811	0.0097	0.0011	0.0077	0.006	0.0101	0.0014	0.0073	0.0118	0.1435	0.1749	0.0022	9e-04	0.0158	0.029	0.0093	0.0129	0.012	0.0068	5e-04
20	rs16997751	16479717	0.78	0.56417027826485	0.88	0.230271256315472	0.152713088216789	0.0960662935999257	0.0022	0.0032	0.0176	0.1337	0.0052	0.1893	0.1811	0.0097	0.0011	0.0077	0.006	0.0101	0.0014	0.0073	0.0118	0.1435	0.1747	0.0022	9e-04	0.0158	0.029	0.0093	0.013	0.012	0.0068	5e-04
20	rs76340076	16484173	0.78	0.56417027826485	0.87	0.259919603286658	0.153413925127786	0.094949494324367	0.0022	0.0032	0.0176	0.1336	0.0052	0.1893	0.1811	0.0097	0.0011	0.0077	0.0061	0.0102	0.0014	0.0073	0.0118	0.1435	0.1745	0.0022	9e-04	0.0157	0.029	0.0093	0.013	0.012	0.0068	5e-04
20	rs6044044	16494919	0.78	0.56417027826485	0.87	0.259919603286658	0.157115977144151	0.0939963386278548	0.0022	0.0032	0.0176	0.1335	0.0052	0.1892	0.181	0.0098	0.0011	0.0077	0.0061	0.0102	0.0014	0.0073	0.0118	0.1435	0.1746	0.0023	9e-04	0.0157	0.029	0.0093	0.013	0.0121	0.0068	6e-04
20	rs1080954	16506016	0.78	0.56417027826485	0.87	0.259919603286658	0.156472810920905	0.0955870358356345	0.0022	0.0032	0.0176	0.1334	0.0052	0.1891	0.1814	0.0098	0.0012	0.0075	0.0061	0.0102	0.0014	0.0073	0.0119	0.1436	0.1745	0.0023	9e-04	0.0156	0.0289	0.0093	0.013	0.0121	0.0069	6e-04
20	rs6044081	16513342	0.77	0.622422290089237	0.87	0.259919603286658	0.0839579948161533	0.125593537459367	0.0023	0.0035	0.0175	0.1358	0.0059	0.1813	0.1822	0.0119	0.0017	0.0085	0.007	0.0108	0.0017	0.0084	0.0127	0.1391	0.1687	0.0023	9e-04	0.0155	0.0301	0.0096	0.0145	0.0131	0.0087	0.0011
20	rs6080296	16521528	0.77	0.622422290089237	0.87	0.259919603286658	0.0928187439580642	0.129963120222746	0.0022	0.0036	0.0175	0.1359	0.0059	0.1811	0.1824	0.0121	0.0018	0.0086	0.007	0.0109	0.0018	0.0085	0.0126	0.1385	0.1685	0.0023	0.001	0.0155	0.0303	0.0096	0.0146	0.0133	0.0088	0.0011
20	rs17743099	16528451	0.77	0.622422290089237	0.87	0.259919603286658	0.0942264479457462	0.131041660402904	0.0022	0.0036	0.0176	0.1359	0.0059	0.181	0.1824	0.0121	0.0018	0.0086	0.0071	0.0109	0.0018	0.0085	0.0126	0.1384	0.1684	0.0023	0.001	0.0155	0.0303	0.0096	0.0146	0.0134	0.0088	0.0011
20	rs6075069	16528914	0.77	0.622422290089237	0.87	0.259919603286658	0.0945245097114754	0.13113168761125	0.0022	0.0036	0.0176	0.1359	0.0059	0.181	0.1824	0.0121	0.0018	0.0086	0.0071	0.0109	0.0018	0.0085	0.0126	0.1384	0.1684	0.0023	0.001	0.0155	0.0303	0.0096	0.0146	0.0134	0.0088	0.0011
20	rs6111174	16532541	0.77	0.622422290089237	0.86	0.29215087580064	0.0889145774730086	0.1368491957257	0.0022	0.0036	0.0176	0.1364	0.0059	0.1806	0.1823	0.0122	0.0018	0.0086	0.0071	0.0109	0.0018	0.0085	0.0125	0.1383	0.1681	0.0023	0.001	0.0156	0.0303	0.0096	0.0146	0.0134	0.0088	0.0011
20	rs6135798	16545359	0.77	0.622422290089237	0.86	0.29215087580064	0.116365939603992	0.165559206008324	0.0021	0.0037	0.0178	0.1358	0.0059	0.1785	0.182	0.0127	0.0019	0.0087	0.007	0.011	0.0018	0.0086	0.0126	0.1388	0.1674	0.0022	9e-04	0.0158	0.0313	0.0097	0.0149	0.0138	0.009	0.0012
20	rs74667423	16546192	0.77	0.622422290089237	0.86	0.29215087580064	0.115321984252571	0.170382409101083	0.0021	0.0037	0.0178	0.1358	0.0059	0.1784	0.1821	0.0128	0.0019	0.0087	0.007	0.0111	0.0017	0.0086	0.0126	0.1387	0.1674	0.0022	8e-04	0.0158	0.0313	0.0097	0.0149	0.0137	0.009	0.0012
20	rs6034535	16552964	0.77	0.622422290089237	0.86	0.29215087580064	0.122838897869074	0.175553532120701	0.0021	0.0037	0.0178	0.1358	0.0059	0.1782	0.1823	0.0129	0.0019	0.0088	0.007	0.0111	0.0017	0.0086	0.0126	0.1385	0.1673	0.0023	8e-04	0.0159	0.0313	0.0097	0.015	0.0136	0.009	0.0012
20	rs6044135	16555386	0.77	0.622422290089237	0.86	0.29215087580064	0.126051833695191	0.1763538447233	0.0021	0.0037	0.0178	0.1358	0.0059	0.1783	0.1823	0.0129	0.0019	0.0088	0.007	0.0111	0.0017	0.0086	0.0126	0.1384	0.1674	0.0023	8e-04	0.0158	0.0312	0.0097	0.015	0.0136	0.009	0.0012
20	rs55776240	16562007	0.77	0.622422290089237	0.85	0.32706018639722	0.130525554851311	0.186565060719387	0.0021	0.0037	0.0177	0.1357	0.0059	0.179	0.1823	0.013	0.0019	0.0088	0.007	0.0111	0.0016	0.0086	0.0125	0.1382	0.1671	0.0022	8e-04	0.0158	0.0314	0.0094	0.0151	0.0139	0.0091	0.0012
20	rs79178162	16562574	0.77	0.622422290089237	0.85	0.32706018639722	0.132292577032017	0.186156916101029	0.0021	0.0037	0.0178	0.1357	0.0059	0.179	0.1823	0.013	0.0019	0.0088	0.007	0.0111	0.0016	0.0086	0.0125	0.1382	0.1671	0.0022	8e-04	0.0158	0.0314	0.0094	0.0151	0.0139	0.0091	0.0012
20	rs4814512	16564210	0.77	0.622422290089237	0.85	0.32706018639722	0.140993372359091	0.18513789203775	0.0021	0.0037	0.0178	0.1357	0.0059	0.179	0.1822	0.013	0.0019	0.0088	0.007	0.011	0.0016	0.0086	0.0125	0.1382	0.1671	0.0022	8e-04	0.0158	0.0314	0.0094	0.0151	0.0139	0.0091	0.0012
20	rs928625	16585060	0.77	0.622422290089237	0.85	0.32706018639722	0.139883607926	0.19968033298259	0.0021	0.0036	0.0175	0.1349	0.0059	0.1785	0.1831	0.0132	0.002	0.0088	0.0071	0.011	0.0015	0.0088	0.0124	0.1378	0.1679	0.0022	8e-04	0.016	0.0315	0.0094	0.0149	0.014	0.0093	0.0011
20	rs945240	16588308	0.77	0.622422290089237	0.84	0.364737902801441	0.143581815154878	0.19375665675354	0.0021	0.0036	0.0176	0.1341	0.0059	0.1784	0.1832	0.0132	0.002	0.0088	0.0071	0.011	0.0018	0.0088	0.0124	0.1378	0.1681	0.0022	8e-04	0.0159	0.0314	0.0095	0.0149	0.0141	0.0093	0.0011
20	rs78850386	16588347	0.77	0.622422290089237	0.83	0.405269641990714	0.143292821441672	0.194066926194425	0.0021	0.0036	0.0176	0.1341	0.0059	0.1784	0.1832	0.0132	0.002	0.0088	0.0071	0.011	0.0018	0.0088	0.0124	0.1378	0.1681	0.0022	8e-04	0.0159	0.0314	0.0095	0.0149	0.0141	0.0093	0.0011
20	rs7352087	16588595	0.77	0.622422290089237	0.83	0.405269641990714	0.142908036774497	0.194480879875135	0.0021	0.0036	0.0176	0.1341	0.0059	0.1784	0.1832	0.0132	0.002	0.0088	0.0071	0.011	0.0018	0.0088	0.0124	0.1378	0.168	0.0022	8e-04	0.0159	0.0314	0.0096	0.0149	0.0141	0.0093	0.0011
20	rs6034554	16597324	0.77	0.622422290089237	0.83	0.405269641990714	0.152113880507689	0.205874635080142	0.0022	0.0037	0.0175	0.1333	0.0059	0.1783	0.182	0.0133	0.0021	0.0088	0.0071	0.0112	0.002	0.0088	0.0122	0.1377	0.1675	0.0023	8e-04	0.016	0.0316	0.0098	0.0149	0.0145	0.0099	0.0012
20	rs6080335	16605010	0.77	0.622422290089237	0.83	0.405269641990714	0.115829133024715	0.243094134555657	0.0022	0.0036	0.0176	0.1321	0.0061	0.1755	0.1819	0.0137	0.002	0.009	0.0076	0.0115	0.0023	0.0089	0.0129	0.1371	0.1666	0.0025	0.0011	0.0165	0.0323	0.0101	0.0151	0.0152	0.01	0.0012
20	rs6075088	16605771	0.77	0.622422290089237	0.83	0.405269641990714	0.116961024814799	0.247339093394564	0.0022	0.0037	0.0176	0.132	0.0061	0.1755	0.1816	0.0137	0.0021	0.009	0.0076	0.0116	0.0023	0.0089	0.013	0.1372	0.1665	0.0025	0.0011	0.0165	0.0323	0.0101	0.0151	0.0152	0.01	0.0012
20	rs74572549	16612845	0.77	0.622422290089237	0.83	0.405269641990714	0.0828785039729586	0.216194353903294	0.0024	0.004	0.0169	0.1327	0.0063	0.173	0.1803	0.014	0.0022	0.0092	0.0078	0.0122	0.0027	0.0089	0.0132	0.1358	0.1673	0.0026	0.0014	0.0165	0.0322	0.0102	0.0149	0.0159	0.0102	0.0015
20	rs6135816	16613575	0.77	0.622422290089237	0.83	0.405269641990714	0.0829700281478227	0.209685103519305	0.0024	0.004	0.0169	0.1327	0.0063	0.173	0.1803	0.014	0.0022	0.0092	0.0078	0.0123	0.0027	0.0089	0.0132	0.1358	0.1674	0.0026	0.0014	0.0165	0.0322	0.0102	0.0149	0.0159	0.0102	0.0015
20	rs55948244	16620994	0.77	0.622422290089237	0.83	0.405269641990714	0.0812646854906907	0.219850814886909	0.0025	0.0041	0.0167	0.133	0.0063	0.1723	0.1803	0.014	0.0022	0.0092	0.0078	0.0124	0.0027	0.0089	0.0133	0.1354	0.1676	0.0026	0.0014	0.0165	0.0324	0.0102	0.015	0.016	0.0102	0.0015
20	rs1105701	16623093	0.77	0.622422290089237	0.83	0.405269641990714	0.0855122950932226	0.218988660934331	0.0025	0.0041	0.0165	0.1332	0.0063	0.1719	0.1803	0.0141	0.0022	0.0092	0.0078	0.0124	0.0028	0.0089	0.0134	0.1352	0.1678	0.0026	0.0014	0.0166	0.0325	0.0102	0.015	0.016	0.0102	0.0015
20	rs1105700	16623216	0.77	0.622422290089237	0.83	0.405269641990714	0.0853257506576881	0.220282308031626	0.0025	0.0041	0.0165	0.1332	0.0063	0.1719	0.1803	0.0141	0.0022	0.0092	0.0078	0.0124	0.0028	0.0089	0.0134	0.1352	0.1678	0.0026	0.0014	0.0166	0.0325	0.0102	0.015	0.016	0.0102	0.0015
20	rs73103361	16625371	0.77	0.622422290089237	0.84	0.364737902801441	0.0821941303501506	0.257712213404858	0.0025	0.0041	0.0165	0.1332	0.0063	0.1719	0.1803	0.0141	0.0022	0.0092	0.0078	0.0124	0.0028	0.0089	0.0134	0.1352	0.1678	0.0026	0.0014	0.0166	0.0325	0.0102	0.015	0.016	0.0102	0.0015
20	rs117666139	16636212	0.77	0.622422290089237	0.85	0.32706018639722	0.0744764601891316	0.334227645271916	0.0025	0.0042	0.0165	0.1333	0.0064	0.1714	0.1801	0.0143	0.0022	0.0092	0.0078	0.0126	0.0028	0.0089	0.0136	0.1345	0.1676	0.0026	0.0014	0.0165	0.0326	0.0103	0.0149	0.016	0.0102	0.0016
20	rs6080352	16637008	0.77	0.622422290089237	0.84	0.364737902801441	0.074497815202192	0.333491272199191	0.0025	0.0042	0.0165	0.1333	0.0064	0.1714	0.1801	0.0143	0.0022	0.0092	0.0078	0.0126	0.0028	0.0089	0.0136	0.1345	0.1676	0.0026	0.0014	0.0165	0.0326	0.0103	0.0149	0.016	0.0102	0.0016
20	rs73105287	16641481	0.77	0.622422290089237	0.84	0.364737902801441	0.0740501916163195	0.33447320802936	0.0025	0.0043	0.0165	0.1334	0.0064	0.1713	0.1795	0.0144	0.0023	0.0092	0.0078	0.0127	0.0028	0.0089	0.0137	0.1341	0.1679	0.0026	0.0014	0.0164	0.0327	0.0105	0.0149	0.016	0.0102	0.0016
20	rs78418192	16642372	0.77	0.622422290089237	0.84	0.364737902801441	0.0666463719898808	0.327129283155808	0.0025	0.0043	0.0166	0.1334	0.0064	0.1711	0.1795	0.0144	0.0023	0.0093	0.0078	0.0128	0.0028	0.0089	0.0138	0.1339	0.1679	0.0026	0.0014	0.0164	0.0327	0.0105	0.0147	0.016	0.0102	0.0017
20	rs6111235	16647112	0.78	0.56417027826485	0.84	0.364737902801441	0.0278890455723892	0.356035074889477	0.0026	0.0045	0.0167	0.1338	0.0067	0.1693	0.1792	0.0149	0.0025	0.0094	0.0079	0.0133	0.0031	0.0091	0.0146	0.1326	0.1679	0.0025	0.0015	0.0163	0.0329	0.011	0.0133	0.0161	0.0104	0.002
20	rs1885578	16647469	0.78	0.56417027826485	0.84	0.364737902801441	0.0266171891443266	0.339395448425031	0.0026	0.0045	0.0167	0.1338	0.0067	0.1693	0.1792	0.0149	0.0025	0.0094	0.0079	0.0133	0.0031	0.0091	0.0146	0.1325	0.1679	0.0025	0.0015	0.0163	0.0329	0.011	0.0132	0.0161	0.0104	0.002
20	rs2146218	16653029	0.78	0.56417027826485	0.84	0.364737902801441	0.0256339581602904	0.299072695081142	0.0028	0.0046	0.0167	0.1338	0.0067	0.1691	0.1787	0.015	0.0025	0.0094	0.0079	0.0135	0.0032	0.009	0.0147	0.1326	0.1679	0.0026	0.0016	0.0164	0.0331	0.0103	0.013	0.0163	0.0106	0.0021
20	rs4239719	16654521	0.78	0.56417027826485	0.84	0.364737902801441	0.0288202746872141	0.318622093693423	0.0029	0.0046	0.0167	0.1336	0.0067	0.169	0.1786	0.015	0.0026	0.0094	0.0079	0.0135	0.0032	0.009	0.0148	0.1326	0.1679	0.0026	0.0016	0.0164	0.0331	0.0102	0.0128	0.0164	0.0107	0.0021
20	rs6044225	16658506	0.78	0.56417027826485	0.83	0.405269641990714	0.0356219717810896	0.359916887784937	0.0029	0.0046	0.0167	0.1333	0.0067	0.1694	0.1784	0.015	0.0026	0.0095	0.0079	0.0135	0.0033	0.009	0.0148	0.1324	0.1678	0.0026	0.0016	0.0164	0.0331	0.0102	0.0126	0.0164	0.0107	0.0022
20	rs6044227	16659946	0.78	0.56417027826485	0.83	0.405269641990714	0.0401115200276149	0.411043539350874	0.0029	0.0046	0.0166	0.1332	0.0067	0.1694	0.1787	0.0151	0.0027	0.0095	0.0078	0.0135	0.0034	0.0093	0.0148	0.1321	0.1675	0.0026	0.0016	0.0165	0.0332	0.0102	0.0126	0.0163	0.0106	0.0022
20	rs1885572	16660162	0.78	0.56417027826485	0.83	0.405269641990714	0.0425768725640106	0.445650545682155	0.0029	0.0046	0.0166	0.1328	0.0067	0.1694	0.1788	0.0151	0.0027	0.0095	0.0078	0.0135	0.0034	0.0092	0.0148	0.132	0.1679	0.0027	0.0016	0.0164	0.0333	0.0101	0.0125	0.0163	0.0105	0.0023
20	rs78562351	16662559	0.79	0.509607847349147	0.83	0.405269641990714	0.108121546312747	0.529065261858907	0.0034	0.0049	0.0166	0.1314	0.0067	0.1668	0.179	0.0151	0.0031	0.0092	0.0077	0.0143	0.0038	0.0095	0.0157	0.1305	0.1661	0.0029	0.0018	0.0168	0.034	0.0106	0.0127	0.0166	0.011	0.0025
20	rs6135848	16666663	0.8	0.458652199356866	0.82	0.448736318624531	0.301886441169859	0.552264777328963	0.0053	0.0067	0.0179	0.1234	0.0072	0.1567	0.1746	0.0163	0.0046	0.01	0.0078	0.0177	0.0053	0.0121	0.0189	0.1196	0.1638	0.0042	0.003	0.0188	0.0367	0.0131	0.0139	0.0183	0.0131	0.0041
20	rs6044240	16672698	0.8	0.458652199356866	0.82	0.448736318624531	0.267844724587447	0.54777346065855	0.0053	0.0067	0.0179	0.123	0.0073	0.1565	0.1745	0.0163	0.0046	0.0103	0.0078	0.0178	0.0053	0.0122	0.019	0.1196	0.1638	0.0043	0.0031	0.0188	0.0364	0.0131	0.0138	0.0182	0.0132	0.0042
20	rs118191881	16672712	0.8	0.458652199356866	0.82	0.448736318624531	0.267844724587447	0.54777346065855	0.0053	0.0067	0.0179	0.123	0.0073	0.1565	0.1745	0.0163	0.0046	0.0103	0.0078	0.0178	0.0053	0.0122	0.019	0.1196	0.1638	0.0043	0.0031	0.0188	0.0364	0.0131	0.0138	0.0182	0.0132	0.0042
20	rs6135857	16681577	0.8	0.458652199356866	0.82	0.448736318624531	0.241375169736364	0.544270922024959	0.0054	0.0067	0.0179	0.1229	0.0074	0.1565	0.1745	0.0163	0.0046	0.0107	0.0078	0.0178	0.0053	0.012	0.0191	0.1194	0.164	0.0044	0.0031	0.0187	0.0362	0.0132	0.014	0.0179	0.0132	0.0043
20	rs8125071	16682047	0.8	0.458652199356866	0.82	0.448736318624531	0.241461765971642	0.543571080796144	0.0054	0.0067	0.0179	0.1229	0.0074	0.1565	0.1745	0.0163	0.0046	0.0107	0.0078	0.0178	0.0053	0.012	0.0191	0.1194	0.164	0.0044	0.0031	0.0187	0.0362	0.0132	0.014	0.0179	0.0132	0.0043
20	rs75985220	16684579	0.8	0.458652199356866	0.82	0.448736318624531	0.241895003871059	0.539516402161444	0.0054	0.0067	0.0179	0.1229	0.0074	0.1565	0.1745	0.0163	0.0046	0.0107	0.0078	0.0178	0.0053	0.012	0.0191	0.1194	0.164	0.0043	0.0031	0.0187	0.0362	0.0132	0.014	0.018	0.0132	0.0043
20	rs61256240	16691770	0.79	0.509607847349147	0.82	0.448736318624531	0.235654953345527	0.545251073486137	0.0053	0.0067	0.0179	0.1228	0.0074	0.1565	0.1745	0.0163	0.0046	0.0107	0.0078	0.0178	0.0056	0.012	0.0191	0.1194	0.164	0.0043	0.0031	0.0187	0.0362	0.0132	0.014	0.0183	0.0129	0.0042
20	rs79585717	16692106	0.79	0.509607847349147	0.82	0.448736318624531	0.235612231175351	0.545251073486137	0.0053	0.0067	0.0179	0.1228	0.0074	0.1565	0.1745	0.0163	0.0046	0.0107	0.0078	0.0178	0.0056	0.012	0.0191	0.1194	0.164	0.0043	0.0031	0.0187	0.0362	0.0132	0.014	0.0183	0.0129	0.0042
20	rs45473692	16695588	0.8	0.458652199356866	0.82	0.448736318624531	0.237110056564892	0.557328260954936	0.0054	0.0067	0.0179	0.1228	0.0074	0.1564	0.1744	0.0163	0.0046	0.0107	0.0078	0.0178	0.0056	0.0121	0.0191	0.1193	0.1641	0.0043	0.0031	0.0187	0.0364	0.0132	0.014	0.0182	0.0128	0.0042
20	rs7269423	16696462	0.8	0.458652199356866	0.82	0.448736318624531	0.237538970595392	0.561556464390271	0.0054	0.0067	0.0179	0.1229	0.0074	0.1564	0.1744	0.0163	0.0046	0.0107	0.0078	0.0178	0.0056	0.0121	0.0191	0.1192	0.1641	0.0043	0.0031	0.0187	0.0364	0.0132	0.014	0.0182	0.0128	0.0042
20	rs6111255	16702575	0.8	0.458652199356866	0.82	0.448736318624531	0.260837916090801	0.642005496219721	0.0057	0.0067	0.0186	0.1221	0.0079	0.1536	0.1751	0.0162	0.0047	0.0111	0.0074	0.0182	0.006	0.0126	0.0198	0.1174	0.1645	0.0046	0.0033	0.0186	0.0367	0.0131	0.0139	0.0185	0.0121	0.0044
20	rs6044267	16705102	0.8	0.458652199356866	0.82	0.448736318624531	0.266426162820565	0.736571494369396	0.0059	0.0068	0.0186	0.1215	0.008	0.1527	0.1759	0.0163	0.0047	0.0112	0.0073	0.0182	0.0063	0.0126	0.0198	0.1176	0.164	0.0049	0.0036	0.0186	0.0371	0.013	0.014	0.0182	0.0119	0.0044
20	rs879880	16709648	0.8	0.458652199356866	0.82	0.448736318624531	0.260928267401889	0.750723481202716	0.0059	0.0068	0.0186	0.1217	0.0081	0.1522	0.1763	0.0162	0.0046	0.0112	0.0072	0.0182	0.0063	0.0125	0.0198	0.1169	0.1645	0.005	0.0036	0.0186	0.0372	0.0131	0.014	0.0181	0.0117	0.0044
20	rs3761295	16709853	0.8	0.458652199356866	0.8	0.544775224122235	0.264601791328324	0.751628795398587	0.0059	0.0068	0.0185	0.1217	0.0081	0.1525	0.1762	0.0162	0.0046	0.0113	0.0072	0.0182	0.0063	0.0125	0.0197	0.1169	0.1645	0.005	0.0036	0.0186	0.0372	0.0131	0.014	0.0181	0.0117	0.0044
20	rs117178189	16710922	0.8	0.458652199356866	0.8	0.544775224122235	0.259755027920475	0.7535911250794	0.0059	0.0068	0.0185	0.1217	0.0081	0.1524	0.1763	0.0162	0.0046	0.0113	0.0072	0.0182	0.0063	0.0125	0.0197	0.1167	0.1647	0.005	0.0036	0.0186	0.0372	0.0131	0.014	0.0181	0.0117	0.0044
20	rs41309910	16711212	0.8	0.458652199356866	0.8	0.544775224122235	0.258270059644864	0.756007828703247	0.0059	0.0068	0.0185	0.1218	0.0081	0.1523	0.1763	0.0162	0.0046	0.0113	0.0072	0.0182	0.0063	0.0125	0.0197	0.1166	0.1647	0.005	0.0036	0.0186	0.0372	0.0131	0.014	0.0181	0.0117	0.0044
20	rs77247033	16711313	0.8	0.458652199356866	0.8	0.544775224122235	0.258809511713016	0.759333541239428	0.0059	0.0068	0.0185	0.1218	0.0081	0.1523	0.1763	0.0162	0.0046	0.0113	0.0072	0.0182	0.0063	0.0125	0.0197	0.1166	0.1647	0.005	0.0036	0.0186	0.0372	0.0131	0.014	0.0181	0.0117	0.0044
20	rs117256295	16711726	0.8	0.458652199356866	0.8	0.544775224122235	0.258404865182824	0.758577418976907	0.0059	0.0068	0.0185	0.1218	0.0081	0.1523	0.1763	0.0162	0.0046	0.0113	0.0072	0.0182	0.0063	0.0125	0.0198	0.1166	0.1648	0.005	0.0036	0.0186	0.0371	0.0131	0.014	0.0181	0.0117	0.0044
20	rs56040744	16715064	0.8	0.458652199356866	0.8	0.544775224122235	0.249281395764224	0.784071786509153	0.0059	0.0068	0.0187	0.1219	0.0081	0.1519	0.1764	0.0162	0.0046	0.0114	0.0072	0.0182	0.0063	0.0125	0.0198	0.116	0.1651	0.0051	0.0037	0.0186	0.0371	0.0132	0.014	0.0182	0.0117	0.0044
20	rs17759234	16717293	0.8	0.458652199356866	0.79	0.597486775499064	0.246469822717544	0.820186230289756	0.0059	0.0068	0.0187	0.1223	0.0081	0.1515	0.1764	0.0162	0.0046	0.0114	0.0072	0.0181	0.0063	0.0125	0.0197	0.1164	0.1649	0.0051	0.0037	0.0186	0.0371	0.0131	0.014	0.0181	0.0117	0.0044
20	rs73900625	16717640	0.8	0.458652199356866	0.79	0.597486775499064	0.253487065888716	0.828343637692565	0.0059	0.0068	0.0187	0.1223	0.0081	0.1515	0.1764	0.0162	0.0046	0.0114	0.0072	0.0181	0.0064	0.0125	0.0197	0.1164	0.1649	0.0051	0.0037	0.0186	0.0371	0.0131	0.014	0.0181	0.0116	0.0044
20	rs1804873	16721653	0.8	0.458652199356866	0.79	0.597486775499064	0.292246480046562	0.844090095662569	0.0059	0.0068	0.0188	0.1224	0.0081	0.1513	0.1763	0.0161	0.0045	0.0114	0.0072	0.0181	0.0064	0.0124	0.0197	0.1165	0.1649	0.0051	0.0037	0.0186	0.037	0.0131	0.014	0.0181	0.0116	0.0044
20	rs17759495	16724500	0.84	0.289034762536342	0.79	0.597486775499064	0.425867823881724	0.736120809772558	0.0066	0.0072	0.0208	0.1241	0.0084	0.1459	0.1758	0.0155	0.0042	0.0112	0.0073	0.0179	0.0073	0.0122	0.0208	0.1174	0.1649	0.0051	0.004	0.0178	0.0357	0.0144	0.013	0.0181	0.0121	0.0045
20	rs4813245	16724770	0.84	0.289034762536342	0.79	0.597486775499064	0.465875373055051	0.759484785321722	0.0069	0.0072	0.0217	0.1245	0.0085	0.1449	0.1754	0.0154	0.0043	0.0112	0.0073	0.0181	0.0075	0.012	0.021	0.1178	0.165	0.0051	0.0042	0.0176	0.035	0.0146	0.0127	0.0182	0.0121	0.0046
20	rs2057030	16725578	0.85	0.254661707966279	0.79	0.597486775499064	0.399582885529164	0.655436954114355	0.0069	0.007	0.0236	0.1252	0.0085	0.1437	0.1759	0.0149	0.0041	0.0109	0.0073	0.0186	0.0073	0.0116	0.0211	0.119	0.1657	0.0049	0.0042	0.0171	0.0344	0.0148	0.0121	0.0177	0.0117	0.0046
20	rs77742001	16726350	0.85	0.254661707966279	0.79	0.597486775499064	0.371794890124258	0.607994716606952	0.0068	0.007	0.0238	0.1253	0.0084	0.1435	0.1763	0.0148	0.0041	0.0108	0.0073	0.0186	0.0073	0.0115	0.021	0.119	0.1667	0.0049	0.0041	0.017	0.0341	0.0148	0.012	0.0176	0.0114	0.0046
20	rs1018424	16727996	0.85	0.254661707966279	0.79	0.597486775499064	0.361200836492161	0.581532565821943	0.0068	0.007	0.024	0.1254	0.0084	0.1434	0.1764	0.0148	0.0041	0.0108	0.0073	0.0187	0.0073	0.0115	0.021	0.1189	0.167	0.0049	0.0041	0.017	0.034	0.0148	0.012	0.0176	0.0113	0.0046
20	rs17686437	16729048	0.85	0.254661707966279	0.79	0.597486775499064	0.362812217220169	0.577268178193843	0.0068	0.007	0.024	0.1254	0.0084	0.1434	0.1764	0.0147	0.0041	0.0108	0.0073	0.0187	0.0073	0.0115	0.021	0.1186	0.1673	0.0049	0.0041	0.017	0.034	0.0149	0.012	0.0176	0.0113	0.0046
20	rs6135876	16729138	0.85	0.254661707966279	0.79	0.597486775499064	0.363565452967196	0.576984155533351	0.0068	0.007	0.024	0.1254	0.0084	0.1434	0.1764	0.0147	0.0041	0.0108	0.0073	0.0187	0.0073	0.0115	0.021	0.1186	0.1673	0.0049	0.0041	0.017	0.034	0.0149	0.012	0.0176	0.0113	0.0046
20	rs6075101	16730479	0.85	0.254661707966279	0.79	0.597486775499064	0.40849889566069	0.549176026636074	0.0069	0.007	0.025	0.1254	0.0083	0.1424	0.1777	0.0143	0.0041	0.0108	0.0075	0.0188	0.0072	0.0111	0.0203	0.1183	0.1694	0.0048	0.004	0.0167	0.0336	0.0148	0.0121	0.0173	0.0111	0.0046
20	rs34747330	16731951	0.86	0.223270892544248	0.78	0.653412240020304	0.204701271789533	0.322745919414455	0.0063	0.0059	0.0266	0.1281	0.0072	0.1421	0.1835	0.0126	0.004	0.0099	0.0075	0.0205	0.0066	0.0099	0.0202	0.118	0.1725	0.0038	0.004	0.0148	0.0309	0.015	0.0123	0.0171	0.0099	0.0043
20	rs59438920	16733414	0.86	0.223270892544248	0.78	0.653412240020304	0.208432070870994	0.275371436614559	0.0062	0.0057	0.0268	0.1284	0.0071	0.1419	0.1844	0.0123	0.004	0.0099	0.0076	0.0207	0.0065	0.0097	0.0202	0.118	0.1729	0.0036	0.004	0.0145	0.0305	0.0151	0.0123	0.0171	0.0097	0.0042
20	rs6135881	16734527	0.86	0.223270892544248	0.78	0.653412240020304	0.224358869777374	0.227223649507809	0.0061	0.0054	0.0269	0.1287	0.007	0.1417	0.1851	0.0122	0.0039	0.0098	0.0075	0.0208	0.0065	0.0097	0.0199	0.1181	0.1736	0.0036	0.0041	0.0145	0.0305	0.0152	0.0122	0.0171	0.0096	0.0042
20	rs6075103	16734805	0.86	0.223270892544248	0.77	0.712611004068267	0.203676072553467	0.220066526812829	0.0061	0.0054	0.0269	0.1287	0.007	0.1417	0.1851	0.0122	0.0039	0.0098	0.0075	0.0208	0.0065	0.0097	0.0199	0.1181	0.1737	0.0036	0.0041	0.0145	0.0304	0.0152	0.0122	0.0171	0.0096	0.0042
20	rs117361473	16735422	0.86	0.223270892544248	0.78	0.653412240020304	0.201164922301717	0.218773296089836	0.0061	0.0053	0.0269	0.1287	0.007	0.1417	0.1851	0.0122	0.0039	0.0098	0.0075	0.0208	0.0064	0.0097	0.0199	0.1181	0.1737	0.0036	0.0041	0.0145	0.0304	0.0153	0.0122	0.0171	0.0096	0.0042
20	rs117561684	16738747	0.86	0.223270892544248	0.77	0.712611004068267	0.187031206622126	0.207247956042958	0.006	0.0053	0.027	0.1287	0.007	0.1417	0.1853	0.0122	0.0039	0.0099	0.0075	0.0208	0.0064	0.0096	0.0199	0.1179	0.1739	0.0035	0.0041	0.0145	0.0302	0.0154	0.0122	0.0172	0.0096	0.0042
20	rs118008973	16739385	0.86	0.223270892544248	0.77	0.712611004068267	0.185907953686545	0.205136415540656	0.006	0.0053	0.027	0.1287	0.007	0.1417	0.1853	0.0122	0.0039	0.0099	0.0075	0.0209	0.0064	0.0096	0.0199	0.1179	0.1739	0.0035	0.0041	0.0145	0.0301	0.0155	0.0122	0.0172	0.0096	0.0042
20	rs2179604	16739676	0.86	0.223270892544248	0.78	0.653412240020304	0.192553161166991	0.205980167156929	0.006	0.0053	0.0271	0.1287	0.007	0.1417	0.1853	0.0122	0.0039	0.0099	0.0075	0.0209	0.0064	0.0096	0.0199	0.1179	0.174	0.0035	0.0041	0.0145	0.0301	0.0155	0.0122	0.0172	0.0096	0.0042
20	rs6105651	16740242	0.85	0.254661707966279	0.78	0.653412240020304	0.209350723874486	0.185443398408642	0.0055	0.0053	0.0272	0.1289	0.0069	0.1412	0.1856	0.0121	0.0039	0.01	0.0075	0.021	0.0063	0.0099	0.02	0.1171	0.1744	0.0034	0.004	0.0145	0.0297	0.0156	0.0123	0.0175	0.01	0.0041
20	rs6080399	16740421	0.85	0.254661707966279	0.78	0.653412240020304	0.198787923404913	0.171471809883169	0.0053	0.0053	0.0272	0.1292	0.007	0.1411	0.1857	0.0122	0.0039	0.0101	0.0079	0.0208	0.0063	0.0098	0.02	0.117	0.1745	0.0033	0.004	0.0146	0.0296	0.0154	0.0124	0.0176	0.0102	0.0041
20	rs1555126	16740702	0.85	0.254661707966279	0.78	0.653412240020304	0.2207993701616	0.149776079071407	0.005	0.005	0.0274	0.1291	0.007	0.141	0.1861	0.0121	0.0038	0.0103	0.0079	0.0213	0.006	0.0098	0.02	0.117	0.1749	0.003	0.0037	0.0145	0.0294	0.0155	0.0123	0.0176	0.0103	0.0042
20	rs4814553	16741159	0.85	0.254661707966279	0.78	0.653412240020304	0.28239580906362	0.0913164243517505	0.0047	0.0048	0.0275	0.1294	0.0069	0.1403	0.1871	0.0118	0.0037	0.0102	0.0079	0.0218	0.0054	0.01	0.02	0.1181	0.1756	0.0028	0.0033	0.0143	0.0292	0.0155	0.012	0.0175	0.0108	0.004
20	rs4814554	16742329	0.84	0.289034762536342	0.79	0.597486775499064	0.280466160762785	0.0572679468469331	0.004	0.0046	0.0276	0.1308	0.0068	0.1409	0.1881	0.0116	0.0035	0.0102	0.0078	0.0222	0.0048	0.0101	0.02	0.118	0.1756	0.0025	0.0031	0.0139	0.0285	0.0162	0.0117	0.0173	0.0109	0.0037
20	rs74181926	16742358	0.84	0.289034762536342	0.8	0.544775224122235	0.256207841132349	0.059944021356408	0.004	0.0046	0.0276	0.1309	0.0068	0.1409	0.1881	0.0116	0.0035	0.0103	0.0079	0.0222	0.0048	0.0101	0.0202	0.118	0.1756	0.0025	0.0031	0.0138	0.0285	0.0159	0.0117	0.0174	0.0106	0.0037
20	rs79591038	16744526	0.84	0.289034762536342	0.8	0.544775224122235	0.276441691303551	0.0614013765815832	0.0039	0.0046	0.0277	0.1312	0.0068	0.1411	0.1884	0.0117	0.0035	0.0103	0.0078	0.0223	0.0046	0.0101	0.02	0.118	0.1758	0.0024	0.003	0.0137	0.0283	0.0162	0.0116	0.0173	0.0106	0.0036
20	rs6034594	16745211	0.84	0.289034762536342	0.8	0.544775224122235	0.316532201949334	0.0924949556582326	0.0038	0.0046	0.0278	0.1313	0.0068	0.1412	0.1885	0.0117	0.0035	0.0103	0.0078	0.0223	0.0046	0.0102	0.02	0.1179	0.1759	0.0024	0.003	0.0137	0.0283	0.0163	0.0116	0.0172	0.0106	0.0036
20	rs6044297	16747222	0.84	0.289034762536342	0.8	0.544775224122235	0.326787631055867	0.0778716561698616	0.0038	0.0045	0.0278	0.1316	0.0068	0.1408	0.1885	0.0118	0.0035	0.0102	0.0078	0.0224	0.0046	0.0102	0.0199	0.1183	0.1762	0.0024	0.003	0.0136	0.0278	0.0165	0.0114	0.0172	0.0106	0.0036
20	rs117452008	16767120	0.84	0.289034762536342	0.8	0.544775224122235	0.331286509585852	0.0614679728446678	0.0038	0.0045	0.0278	0.1318	0.0068	0.1407	0.1885	0.0118	0.0035	0.0102	0.0078	0.0224	0.0046	0.0102	0.0199	0.1184	0.1763	0.0024	0.003	0.0136	0.0277	0.0166	0.0114	0.017	0.0106	0.0035
20	rs6044345	16777212	0.84	0.289034762536342	0.8	0.544775224122235	0.352668995524971	0.0626719286042323	0.0038	0.0045	0.0278	0.1318	0.0068	0.1406	0.1886	0.0118	0.0035	0.0102	0.0078	0.0224	0.0046	0.0102	0.0198	0.1185	0.1766	0.0024	0.003	0.0135	0.0276	0.0166	0.0114	0.0169	0.0105	0.0035
20	rs78287388	16779973	0.84	0.289034762536342	0.8	0.544775224122235	0.390319210634064	0.0704529105358112	0.0038	0.0045	0.0278	0.1319	0.0068	0.1406	0.1886	0.0118	0.0035	0.0102	0.0078	0.0225	0.0046	0.0102	0.0198	0.1185	0.1767	0.0023	0.003	0.0135	0.0276	0.0167	0.0114	0.0168	0.0105	0.0035
20	rs6044351	16780700	0.84	0.289034762536342	0.8	0.544775224122235	0.404852423303053	0.084828510477898	0.0038	0.0045	0.0278	0.1319	0.0068	0.1406	0.1886	0.0118	0.0035	0.0102	0.0078	0.0225	0.0046	0.0102	0.0198	0.1186	0.1767	0.0023	0.003	0.0135	0.0276	0.0167	0.0114	0.0168	0.0105	0.0035
20	rs6135907	16781008	0.84	0.289034762536342	0.81	0.49521423796015	0.395920484887935	0.0766262266642241	0.0037	0.0045	0.0277	0.132	0.0068	0.1405	0.1887	0.0118	0.0035	0.0102	0.0078	0.0225	0.0046	0.0102	0.0198	0.1186	0.1766	0.0023	0.003	0.0135	0.0276	0.0167	0.0114	0.0168	0.0105	0.0035
20	rs6034626	16787974	0.84	0.289034762536342	0.81	0.49521423796015	0.467033868930077	0.0470367950796664	0.0032	0.0043	0.0268	0.1329	0.0069	0.1411	0.1898	0.0119	0.0035	0.01	0.0074	0.0231	0.0044	0.0099	0.0196	0.1205	0.1756	0.0022	0.0029	0.0143	0.0269	0.0171	0.0106	0.0163	0.0104	0.0032
20	rs17688114	16791031	0.84	0.289034762536342	0.81	0.49521423796015	0.471681868060254	0.0512087796089668	0.0032	0.0042	0.0265	0.133	0.007	0.141	0.19	0.0119	0.0035	0.01	0.0074	0.023	0.0044	0.0098	0.0195	0.1207	0.1759	0.0022	0.0029	0.0142	0.0269	0.0171	0.0105	0.0162	0.0104	0.0032
20	rs13043192	16795743	0.84	0.289034762536342	0.82	0.448736318624531	0.449085629138782	0.0525714224758535	0.0031	0.0042	0.0261	0.1332	0.0071	0.1411	0.1901	0.0119	0.0035	0.01	0.0072	0.023	0.0044	0.0098	0.0195	0.121	0.1762	0.0023	0.0029	0.0141	0.027	0.017	0.0105	0.016	0.0104	0.0034
20	rs6044384	16801745	0.84	0.289034762536342	0.82	0.448736318624531	0.448307891167293	0.0448640863199299	0.0031	0.0042	0.026	0.1332	0.0071	0.1411	0.1901	0.0119	0.0035	0.01	0.0072	0.0229	0.0044	0.0098	0.0195	0.121	0.1763	0.0023	0.0029	0.0141	0.027	0.017	0.0104	0.016	0.0104	0.0034
20	rs6034640	16809627	0.84	0.289034762536342	0.82	0.448736318624531	0.443298491708996	0.04183154410652	0.0031	0.0041	0.0259	0.1332	0.0072	0.1413	0.1903	0.0118	0.0035	0.01	0.0072	0.0229	0.0044	0.0098	0.0194	0.1207	0.1763	0.0024	0.0029	0.0141	0.027	0.017	0.0104	0.016	0.0104	0.0034
20	rs6111308	16810558	0.84	0.289034762536342	0.82	0.448736318624531	0.484392817748614	0.0617346638076259	0.0031	0.0041	0.0258	0.1333	0.0071	0.1411	0.1904	0.0117	0.0036	0.0101	0.0072	0.023	0.0043	0.0097	0.0196	0.1207	0.1768	0.0024	0.0029	0.0142	0.0265	0.0171	0.0103	0.0157	0.0104	0.0036
20	rs6044401	16811167	0.84	0.289034762536342	0.82	0.448736318624531	0.459377436907234	0.0624705832802539	0.0031	0.0041	0.0257	0.1334	0.0071	0.141	0.1905	0.0117	0.0036	0.0101	0.0072	0.0226	0.0043	0.0097	0.0196	0.1208	0.1769	0.0024	0.0029	0.0144	0.0264	0.017	0.0104	0.0157	0.0105	0.0036
20	rs6044409	16812087	0.84	0.289034762536342	0.82	0.448736318624531	0.447411324579633	0.0463861150393925	0.0031	0.0041	0.0256	0.1333	0.0071	0.141	0.1906	0.0117	0.0036	0.01	0.0072	0.0226	0.0043	0.0096	0.0196	0.1209	0.1768	0.0024	0.0029	0.0143	0.0264	0.017	0.0103	0.0157	0.0105	0.0038
20	rs6044412	16813302	0.84	0.289034762536342	0.82	0.448736318624531	0.469171610709089	0.0501054942421736	0.0032	0.0041	0.0254	0.1333	0.0071	0.1413	0.1905	0.0117	0.0037	0.01	0.0072	0.0226	0.0043	0.0096	0.0196	0.1209	0.1767	0.0024	0.0029	0.0143	0.0264	0.017	0.0103	0.0157	0.0105	0.0038
20	rs76075587	16829853	0.84	0.289034762536342	0.82	0.448736318624531	0.415149840643645	0.0406006561308255	0.0033	0.0044	0.0252	0.1334	0.0071	0.1417	0.1906	0.0119	0.0037	0.0096	0.0072	0.0224	0.0043	0.0096	0.0194	0.1208	0.1756	0.0025	0.0029	0.0144	0.0268	0.017	0.0103	0.0159	0.0105	0.0041
20	rs1998145	16831676	0.84	0.289034762536342	0.82	0.448736318624531	0.425343263205192	0.0473933940621845	0.0033	0.0044	0.0255	0.1331	0.0071	0.1417	0.1906	0.0119	0.0037	0.0096	0.0072	0.0224	0.0043	0.0096	0.0194	0.1208	0.1756	0.0025	0.0029	0.0144	0.0268	0.017	0.0103	0.0159	0.0105	0.0041
20	rs6080455	16844694	0.84	0.289034762536342	0.82	0.448736318624531	0.4293145586958	0.045739439008876	0.0033	0.0045	0.0256	0.133	0.0071	0.1417	0.1907	0.0119	0.0037	0.0096	0.0073	0.0225	0.0043	0.0096	0.0194	0.1208	0.1756	0.0025	0.0029	0.0143	0.0268	0.017	0.0103	0.0159	0.0105	0.0041
20	rs6044473	16851411	0.84	0.289034762536342	0.83	0.405269641990714	0.337991248970774	0.0248455005506537	0.0033	0.0044	0.0256	0.1338	0.0072	0.1437	0.1904	0.0118	0.0037	0.0094	0.007	0.022	0.004	0.0092	0.0193	0.1206	0.1742	0.0026	0.0027	0.0146	0.0274	0.017	0.0103	0.0154	0.0107	0.004
20	rs2224355	16854470	0.84	0.289034762536342	0.83	0.405269641990714	0.255626673989937	0.0184766326290751	0.0032	0.0047	0.0255	0.1351	0.007	0.145	0.1924	0.0114	0.0035	0.0091	0.0069	0.0215	0.0041	0.0088	0.019	0.1213	0.1729	0.0025	0.0023	0.0148	0.027	0.017	0.01	0.015	0.0105	0.0039
20	rs2208276	16856681	0.84	0.289034762536342	0.83	0.405269641990714	0.184081662246558	0.00710123548581896	0.003	0.0046	0.0253	0.1354	0.0067	0.1468	0.1943	0.0113	0.0033	0.0085	0.0067	0.0213	0.0035	0.0084	0.0192	0.1228	0.1716	0.0024	0.002	0.0149	0.0275	0.0165	0.0097	0.015	0.0097	0.0039
20	rs79259327	16857152	0.84	0.289034762536342	0.82	0.448736318624531	0.167935142502538	0.0078038307002075	0.003	0.0047	0.0251	0.1359	0.0066	0.1475	0.1949	0.0113	0.0033	0.0083	0.0067	0.0211	0.0034	0.0082	0.0192	0.1228	0.1714	0.0023	0.002	0.015	0.0277	0.0163	0.0096	0.0149	0.0095	0.0038
20	rs17763056	16859716	0.83	0.326509998324372	0.83	0.405269641990714	0.190993184892752	0.0170829219298048	0.0025	0.0054	0.0245	0.1402	0.0062	0.1509	0.197	0.0108	0.0031	0.0072	0.0063	0.0198	0.0029	0.0073	0.0182	0.1231	0.1706	0.0021	0.0016	0.0152	0.0284	0.0152	0.009	0.0144	0.0087	0.0036
20	rs969457	16866777	0.83	0.326509998324372	0.83	0.405269641990714	0.194618833408018	0.0145596199269337	0.0024	0.0055	0.0244	0.1405	0.0062	0.1511	0.1972	0.0108	0.0031	0.0071	0.0063	0.0197	0.0029	0.0073	0.0181	0.1231	0.1705	0.0021	0.0016	0.0152	0.0284	0.0151	0.0089	0.0145	0.0087	0.0036
20	rs6105671	16874257	0.83	0.326509998324372	0.83	0.405269641990714	0.200657003140559	0.0138850206157174	0.0024	0.0056	0.0244	0.1408	0.0062	0.1513	0.1973	0.0107	0.0031	0.0071	0.0063	0.0197	0.0028	0.0073	0.0181	0.1231	0.1704	0.0021	0.0015	0.0152	0.0285	0.015	0.0089	0.0144	0.0086	0.0036
20	rs79682597	16877845	0.83	0.326509998324372	0.87	0.259919603286658	0.201830223955801	0.0141866110233207	0.0023	0.0058	0.0244	0.1421	0.006	0.1524	0.1982	0.0106	0.003	0.0071	0.0062	0.0194	0.0025	0.0069	0.0178	0.1232	0.1701	0.002	0.0014	0.0152	0.0288	0.0146	0.0086	0.0145	0.0083	0.0033
20	rs4814568	16877989	0.82	0.36720095628419	0.91	0.155803491158275	0.199409845815126	0.0146964572522112	0.0023	0.0058	0.0244	0.1422	0.006	0.1525	0.1983	0.0105	0.003	0.0071	0.0062	0.0193	0.0025	0.0069	0.0178	0.1232	0.1701	0.0019	0.0013	0.0152	0.0289	0.0145	0.0085	0.0145	0.0083	0.0033
20	rs34470600	16893991	0.82	0.36720095628419	0.91	0.155803491158275	0.19057588901061	0.0196458742101853	0.0021	0.0059	0.0243	0.1442	0.0057	0.1538	0.1996	0.0103	0.0028	0.0069	0.006	0.0189	0.0022	0.0065	0.0177	0.1234	0.1706	0.0017	0.0012	0.0149	0.0291	0.0141	0.0081	0.0142	0.0075	0.003
20	rs2224306	16899568	0.82	0.36720095628419	0.9	0.178319663885856	0.192591299998687	0.0220467833097127	0.0021	0.0059	0.0242	0.1445	0.0057	0.154	0.1998	0.0103	0.0027	0.0069	0.0059	0.0188	0.0022	0.0064	0.0177	0.1235	0.1707	0.0017	0.0012	0.0149	0.0291	0.014	0.0081	0.0141	0.0074	0.0029
20	rs2208149	16901388	0.82	0.36720095628419	0.9	0.178319663885856	0.203518608259679	0.033312189063451	0.002	0.006	0.0243	0.1452	0.0056	0.1546	0.2001	0.0102	0.0026	0.0068	0.0058	0.0186	0.0022	0.0063	0.0177	0.1237	0.1707	0.0016	0.0011	0.0147	0.0291	0.0139	0.008	0.0141	0.0072	0.0028
20	rs6135935	16905818	0.82	0.36720095628419	0.91	0.155803491158275	0.203951801049712	0.0488919502188762	0.0018	0.006	0.0244	0.1456	0.0055	0.1555	0.2006	0.01	0.0025	0.0066	0.0055	0.0186	0.002	0.0062	0.0177	0.1239	0.1708	0.0015	0.0011	0.0147	0.0288	0.0139	0.0077	0.0144	0.007	0.0026
20	rs2424008	16931050	0.81	0.411214762386647	0.91	0.155803491158275	0.186356788660878	0.0884351260480472	0.0017	0.0061	0.0245	0.1448	0.0054	0.1569	0.2025	0.0096	0.0023	0.0066	0.0053	0.0187	0.0017	0.0061	0.0178	0.1243	0.1702	0.0015	0.0011	0.0146	0.0283	0.0138	0.0075	0.0152	0.0068	0.0022
20	rs75529293	16935491	0.81	0.411214762386647	0.91	0.155803491158275	0.178555402224082	0.0940756232891506	0.0017	0.0061	0.0245	0.1451	0.0054	0.1569	0.2025	0.0096	0.0023	0.0066	0.0053	0.0186	0.0017	0.006	0.0178	0.1242	0.1702	0.0015	0.0011	0.0146	0.0282	0.0137	0.0075	0.0152	0.0067	0.0022
20	rs6135941	16937771	0.81	0.411214762386647	0.91	0.155803491158275	0.180460173308243	0.116247754989943	0.0017	0.006	0.0244	0.1452	0.0053	0.157	0.2026	0.0096	0.0023	0.0065	0.0053	0.0186	0.0017	0.006	0.0178	0.124	0.1707	0.0018	8e-04	0.0146	0.0282	0.0137	0.0075	0.0153	0.0064	0.0022
20	rs6080506	16938784	0.81	0.411214762386647	0.91	0.155803491158275	0.167547755814293	0.107596088542821	0.0017	0.006	0.0245	0.1452	0.0053	0.1569	0.2025	0.0096	0.0023	0.0065	0.0053	0.0185	0.0018	0.0061	0.0178	0.1239	0.1706	0.0018	8e-04	0.0146	0.0283	0.0137	0.0075	0.0156	0.0064	0.0022
20	rs13041557	16948875	0.81	0.411214762386647	0.91	0.155803491158275	0.170839381871014	0.110535943064983	0.0016	0.0061	0.0245	0.1464	0.0049	0.1576	0.2027	0.0093	0.0022	0.0063	0.0052	0.0181	0.0019	0.0062	0.0177	0.1237	0.1703	0.0018	8e-04	0.0144	0.0283	0.014	0.0075	0.0154	0.0063	0.0019
20	rs77786365	16951692	0.81	0.411214762386647	0.91	0.155803491158275	0.170305950786283	0.100259127938522	0.0016	0.0061	0.0245	0.1464	0.0049	0.1576	0.2027	0.0093	0.0022	0.0063	0.0052	0.0181	0.0019	0.0062	0.0177	0.1237	0.1703	0.0018	8e-04	0.0144	0.0283	0.014	0.0075	0.0154	0.0063	0.0019
20	rs17770061	16953012	0.81	0.411214762386647	0.91	0.155803491158275	0.170092850154068	0.108265370041192	0.0017	0.0061	0.0245	0.1464	0.0049	0.1577	0.2026	0.0093	0.0022	0.0063	0.0053	0.0181	0.002	0.0062	0.0177	0.1237	0.17	0.0018	8e-04	0.0144	0.0283	0.014	0.0075	0.0154	0.0063	0.002
20	rs4371418	16955890	0.81	0.411214762386647	0.92	0.135444945858012	0.173305668926687	0.104026197581515	0.0017	0.0061	0.0245	0.1467	0.0049	0.1578	0.2025	0.0093	0.0021	0.0063	0.0052	0.018	0.0019	0.0062	0.0177	0.1241	0.1701	0.0018	8e-04	0.0143	0.0283	0.0141	0.0075	0.0154	0.0062	0.0019
20	rs1883550	16959489	0.81	0.411214762386647	0.92	0.135444945858012	0.186693822817562	0.114274638634281	0.0017	0.0061	0.0246	0.1468	0.0048	0.1578	0.2023	0.0093	0.0021	0.0062	0.0052	0.0179	0.0019	0.0062	0.0177	0.1243	0.1707	0.0018	8e-04	0.0142	0.0282	0.0141	0.0074	0.0151	0.0062	0.0019
20	rs62200346	16963615	0.81	0.411214762386647	0.92	0.135444945858012	0.136585778434989	0.118667049711848	0.0017	0.0061	0.0244	0.1477	0.0045	0.1601	0.2015	0.0095	0.0019	0.006	0.005	0.0174	0.0021	0.0058	0.0175	0.1239	0.1723	0.0017	8e-04	0.0135	0.0281	0.0144	0.007	0.0152	0.0056	0.0019
20	rs11696375	16963721	0.81	0.411214762386647	0.92	0.135444945858012	0.143292821441672	0.124355335385714	0.0017	0.0061	0.0244	0.1478	0.0044	0.1602	0.2014	0.0096	0.0019	0.006	0.005	0.0174	0.0021	0.0057	0.0175	0.1238	0.1725	0.0017	8e-04	0.0135	0.0281	0.0144	0.0069	0.0152	0.0056	0.0019
20	rs77033049	16964394	0.81	0.411214762386647	0.92	0.135444945858012	0.147370357131715	0.125770797248816	0.0016	0.0061	0.0242	0.1483	0.0043	0.1607	0.2017	0.0095	0.0018	0.0058	0.0049	0.0172	0.0021	0.0057	0.0175	0.1235	0.1724	0.0016	8e-04	0.0133	0.0285	0.0145	0.0068	0.0152	0.0054	0.0018
20	rs75906103	16967730	0.81	0.411214762386647	0.92	0.135444945858012	0.187894998181167	0.21245149490782	0.0016	0.0062	0.0239	0.1491	0.0042	0.1614	0.2023	0.0095	0.0016	0.0056	0.0048	0.0169	0.0022	0.0056	0.0175	0.1229	0.1724	0.0015	8e-04	0.0131	0.0291	0.0148	0.0065	0.0151	0.0052	0.0017
20	rs7271862	16968836	0.81	0.411214762386647	0.92	0.135444945858012	0.195310187028732	0.240980459697896	0.0016	0.0062	0.0238	0.1489	0.0042	0.1615	0.2024	0.0095	0.0016	0.0056	0.0048	0.0169	0.0022	0.0056	0.0175	0.1229	0.1727	0.0015	8e-04	0.0131	0.0291	0.0148	0.0065	0.0151	0.0052	0.0017
20	rs35800170	16977710	0.81	0.411214762386647	0.92	0.135444945858012	0.196928781969258	0.209685103519305	0.0015	0.0061	0.0236	0.1491	0.0041	0.162	0.2027	0.0093	0.0016	0.0054	0.0047	0.0167	0.0022	0.0056	0.0173	0.1232	0.1731	0.0015	8e-04	0.013	0.0291	0.0147	0.0064	0.0152	0.0051	0.0017
20	rs6075153	16977871	0.81	0.411214762386647	0.92	0.135444945858012	0.196388404684877	0.203452383151327	0.0015	0.0061	0.0236	0.1491	0.0041	0.162	0.2027	0.0093	0.0016	0.0054	0.0047	0.0167	0.0022	0.0056	0.0173	0.1232	0.1731	0.0015	8e-04	0.013	0.0291	0.0147	0.0064	0.0152	0.0051	0.0017
20	rs78542164	16978242	0.81	0.411214762386647	0.92	0.135444945858012	0.194810735845947	0.211918564804875	0.0015	0.0061	0.0236	0.1491	0.0041	0.162	0.2027	0.0093	0.0016	0.0054	0.0047	0.0167	0.0022	0.0056	0.0173	0.1232	0.1732	0.0015	8e-04	0.013	0.0291	0.0147	0.0064	0.0152	0.0051	0.0017
20	rs6111378	16981186	0.81	0.411214762386647	0.92	0.135444945858012	0.195079580486181	0.230282445948901	0.0015	0.0061	0.0236	0.1492	0.004	0.1621	0.2028	0.0093	0.0016	0.0054	0.0047	0.0166	0.0022	0.0056	0.0172	0.1233	0.1733	0.0014	8e-04	0.013	0.0289	0.0146	0.0064	0.0152	0.0051	0.0017
20	rs13037890	16984929	0.81	0.411214762386647	0.92	0.135444945858012	0.190993184892752	0.210854034223391	0.0015	0.006	0.0235	0.1494	0.004	0.1627	0.2029	0.0093	0.0015	0.0051	0.0046	0.0164	0.0023	0.0055	0.0172	0.1239	0.1739	0.0013	8e-04	0.0128	0.0282	0.0142	0.0063	0.0153	0.0052	0.0017
20	rs8124297	16986879	0.81	0.411214762386647	0.92	0.135444945858012	0.211596972847025	0.278620938602695	0.0015	0.006	0.0235	0.1495	0.004	0.1628	0.2027	0.0093	0.0015	0.0052	0.0045	0.0163	0.0023	0.0055	0.0172	0.1241	0.174	0.0013	8e-04	0.0128	0.0282	0.0142	0.0063	0.0154	0.0052	0.0017
20	rs75514504	16992523	0.81	0.411214762386647	0.9	0.178319663885856	0.205135887177394	0.27908610919341	0.0015	0.006	0.0235	0.1495	0.004	0.1628	0.2028	0.0093	0.0015	0.0052	0.0045	0.0163	0.0023	0.0055	0.0172	0.124	0.174	0.0013	8e-04	0.0128	0.0283	0.0142	0.0063	0.0154	0.0052	0.0017
20	rs1883552	16994337	0.81	0.411214762386647	0.9	0.178319663885856	0.205531444675297	0.281298917916753	0.0015	0.006	0.0235	0.1495	0.004	0.1628	0.2028	0.0093	0.0015	0.0052	0.0045	0.0163	0.0023	0.0055	0.0172	0.124	0.174	0.0013	8e-04	0.0128	0.0283	0.0142	0.0063	0.0154	0.0052	0.0017
20	rs17692104	16995693	0.81	0.411214762386647	0.9	0.178319663885856	0.205135887177394	0.28025007722572	0.0015	0.006	0.0235	0.1495	0.004	0.1628	0.2028	0.0093	0.0015	0.0052	0.0045	0.0163	0.0023	0.0055	0.0172	0.124	0.174	0.0013	8e-04	0.0128	0.0283	0.0142	0.0063	0.0154	0.0052	0.0017
20	rs116973599	17003560	0.81	0.411214762386647	0.9	0.178319663885856	0.173592944305763	0.247339093394564	0.0015	0.0059	0.0235	0.1495	0.004	0.1631	0.2031	0.0093	0.0014	0.0051	0.0045	0.0163	0.0023	0.0054	0.0172	0.1239	0.1741	0.0013	8e-04	0.0128	0.0282	0.0141	0.0063	0.0154	0.0051	0.0017
20	rs118190885	17006201	0.81	0.411214762386647	0.9	0.178319663885856	0.173557019779462	0.248347895469178	0.0015	0.0059	0.0235	0.1495	0.004	0.1631	0.2031	0.0093	0.0014	0.0051	0.0045	0.0163	0.0023	0.0054	0.0172	0.1239	0.1741	0.0013	8e-04	0.0128	0.0282	0.0141	0.0063	0.0154	0.0051	0.0017
20	rs2066974	17009925	0.81	0.411214762386647	0.91	0.155803491158275	0.171837717250641	0.249582643096599	0.0015	0.0059	0.0235	0.1495	0.004	0.1632	0.2031	0.0093	0.0014	0.0051	0.0045	0.0163	0.0023	0.0054	0.0172	0.1239	0.1741	0.0013	8e-04	0.0127	0.0282	0.0141	0.0063	0.0154	0.0051	0.0017
20	rs79323354	17015232	0.81	0.411214762386647	0.91	0.155803491158275	0.169454480107229	0.256125040364968	0.0015	0.0059	0.0235	0.1495	0.004	0.1632	0.2031	0.0093	0.0014	0.0051	0.0045	0.0163	0.0023	0.0054	0.0172	0.1239	0.1741	0.0013	8e-04	0.0127	0.0282	0.0141	0.0063	0.0154	0.0051	0.0017
20	rs118117449	17015433	0.81	0.411214762386647	0.91	0.155803491158275	0.169631664914486	0.256011788873321	0.0015	0.0059	0.0235	0.1495	0.004	0.1632	0.2031	0.0093	0.0014	0.0051	0.0045	0.0163	0.0023	0.0054	0.0172	0.1239	0.1741	0.0013	8e-04	0.0127	0.0282	0.0141	0.0063	0.0154	0.0051	0.0017
20	rs62200163	17022166	0.81	0.411214762386647	0.91	0.155803491158275	0.164397828633502	0.232585218397759	0.0015	0.0059	0.0234	0.1495	0.004	0.1633	0.2032	0.0093	0.0014	0.0052	0.0045	0.0163	0.0023	0.0054	0.0172	0.1239	0.1741	0.0013	8e-04	0.0127	0.0282	0.0141	0.0062	0.0153	0.0051	0.0017
20	rs4814583	17028380	0.81	0.411214762386647	0.91	0.155803491158275	0.14277991241977	0.228532937720587	0.0015	0.0059	0.0234	0.1493	0.0041	0.1636	0.2032	0.0093	0.0013	0.0055	0.0045	0.0163	0.0023	0.0054	0.0171	0.124	0.1742	0.0012	8e-04	0.0126	0.0282	0.0139	0.0063	0.0153	0.005	0.0017
20	rs73900024	17037976	0.81	0.411214762386647	0.91	0.155803491158275	0.139062607381439	0.261579556420856	0.0014	0.0059	0.0234	0.1492	0.0042	0.1638	0.2036	0.0094	0.0012	0.0055	0.0044	0.0162	0.0023	0.0054	0.0172	0.1242	0.1738	0.0013	8e-04	0.0125	0.0283	0.0139	0.0062	0.0149	0.005	0.0017
20	rs6080544	17039959	0.81	0.411214762386647	0.91	0.155803491158275	0.162041044091798	0.276182711614721	0.0013	0.0058	0.0238	0.1489	0.0042	0.1642	0.2044	0.0096	0.0011	0.0057	0.0043	0.0161	0.0023	0.0055	0.0175	0.1245	0.1729	0.0013	9e-04	0.0122	0.0285	0.0139	0.0062	0.014	0.0051	0.0017
20	rs7261795	17041076	0.82	0.36720095628419	0.91	0.155803491158275	0.244416219017003	0.283283331766947	0.0013	0.0062	0.0231	0.1488	0.0038	0.1639	0.2051	0.0099	0.0014	0.0057	0.0044	0.0159	0.0027	0.0053	0.0173	0.1253	0.1729	0.0017	0.0012	0.0117	0.0286	0.0132	0.0063	0.0139	0.0048	0.0017
20	rs1570340	17063370	0.81	0.411214762386647	0.91	0.155803491158275	0.425343263205192	0.363936452423715	0.0013	0.0065	0.0218	0.1486	0.0033	0.165	0.2065	0.0101	0.0019	0.0058	0.0044	0.0157	0.0031	0.0049	0.0167	0.1262	0.1725	0.0021	0.0014	0.0109	0.0286	0.0124	0.0065	0.0139	0.0041	0.0018
20	rs56816227	17064369	0.8	0.458652199356866	0.91	0.155803491158275	0.431893973790315	0.370748045815645	0.0013	0.0066	0.0218	0.1486	0.0033	0.165	0.2067	0.01	0.0019	0.0058	0.0043	0.0157	0.0031	0.0048	0.0167	0.126	0.1724	0.0021	0.0014	0.0109	0.0288	0.0123	0.0065	0.0139	0.0041	0.0019
20	rs959878	17068415	0.8	0.458652199356866	0.91	0.155803491158275	0.464292336913047	0.43187594389242	0.0013	0.0066	0.0216	0.1485	0.0033	0.165	0.2068	0.0101	0.0019	0.0058	0.0043	0.0156	0.0032	0.0048	0.0167	0.126	0.1724	0.0024	0.0014	0.0108	0.0289	0.0123	0.0065	0.0138	0.004	0.0019
20	rs118164542	17069087	0.8	0.458652199356866	0.9	0.178319663885856	0.464231503408852	0.4314803187659	0.0013	0.0066	0.0216	0.1485	0.0033	0.165	0.2068	0.0101	0.0019	0.0058	0.0043	0.0156	0.0032	0.0048	0.0167	0.126	0.1724	0.0024	0.0014	0.0108	0.0289	0.0123	0.0065	0.0138	0.004	0.0019
20	rs852014	17069246	0.8	0.458652199356866	0.9	0.178319663885856	0.464231503408852	0.4314803187659	0.0013	0.0066	0.0216	0.1485	0.0033	0.165	0.2068	0.0101	0.0019	0.0058	0.0043	0.0156	0.0032	0.0048	0.0167	0.126	0.1724	0.0024	0.0014	0.0108	0.0289	0.0123	0.0065	0.0138	0.004	0.0019
20	rs75162878	17072239	0.8	0.458652199356866	0.9	0.178319663885856	0.46404902623719	0.427924078160283	0.0013	0.0066	0.0216	0.1485	0.0033	0.165	0.2068	0.0101	0.0019	0.0058	0.0043	0.0156	0.0032	0.0048	0.0167	0.126	0.1724	0.0024	0.0014	0.0108	0.0289	0.0123	0.0065	0.0138	0.004	0.0019
20	rs74703745	17084763	0.8	0.458652199356866	0.9	0.178319663885856	0.611275787722539	0.417825945837008	0.0014	0.0068	0.0217	0.1488	0.0032	0.1664	0.2075	0.01	0.0021	0.0057	0.0041	0.0156	0.0037	0.0049	0.0155	0.1254	0.1729	0.0027	0.0016	0.0098	0.0283	0.0125	0.0063	0.0127	0.004	0.0023
20	rs77972142	17086030	0.8	0.458652199356866	0.9	0.178319663885856	0.685506072940603	0.430425794142742	0.0014	0.0068	0.0217	0.1489	0.0031	0.1665	0.2076	0.01	0.0021	0.0057	0.0041	0.0156	0.0038	0.005	0.0153	0.1256	0.1729	0.0027	0.0016	0.0097	0.0283	0.0125	0.0063	0.0124	0.004	0.0023
20	rs1989019	17092041	0.8	0.458652199356866	0.91	0.155803491158275	0.781614825683127	0.535329844498325	0.0014	0.0068	0.0217	0.1489	0.003	0.1668	0.2078	0.01	0.0021	0.0057	0.004	0.0156	0.0038	0.0051	0.0153	0.1257	0.173	0.0027	0.0017	0.0097	0.0282	0.0125	0.0063	0.0121	0.004	0.0023
20	rs1033807	17111967	0.8	0.458652199356866	0.91	0.155803491158275	0.843678307264161	0.565509819932947	0.0014	0.0068	0.0217	0.1491	0.0029	0.1667	0.2077	0.0101	0.0022	0.0057	0.004	0.0157	0.0038	0.0052	0.0152	0.1255	0.1731	0.0028	0.0017	0.0096	0.0282	0.0125	0.0063	0.012	0.004	0.0024
20	rs852069	17122593	0.8	0.458652199356866	0.91	0.155803491158275	0.862070803045724	0.552686300590407	0.0014	0.0068	0.0217	0.1492	0.0029	0.1667	0.2077	0.0101	0.0022	0.0057	0.004	0.0157	0.0038	0.0052	0.0152	0.1254	0.1731	0.0028	0.0017	0.0096	0.0282	0.0125	0.0063	0.012	0.004	0.0024
20	rs6075181	17131925	0.8	0.458652199356866	0.9	0.178319663885856	0.879329015569783	0.598665178690233	0.0014	0.0068	0.0217	0.1495	0.0029	0.1665	0.2073	0.0101	0.0022	0.0057	0.004	0.0157	0.0038	0.0052	0.0152	0.1252	0.1734	0.0029	0.0016	0.0095	0.0284	0.0125	0.0063	0.0122	0.004	0.0024
20	rs876449	17133350	0.8	0.458652199356866	0.9	0.178319663885856	0.888216508850323	0.628928863780695	0.0014	0.0068	0.0217	0.1495	0.0029	0.1665	0.2073	0.0101	0.0022	0.0057	0.004	0.0157	0.0038	0.0052	0.0152	0.1252	0.1734	0.0029	0.0016	0.0095	0.0284	0.0125	0.0063	0.0122	0.004	0.0024
20	rs6135995	17143375	0.8	0.458652199356866	0.9	0.178319663885856	0.878759547331932	0.637930494938114	0.0014	0.0068	0.0216	0.1494	0.003	0.1666	0.2071	0.0101	0.0022	0.0057	0.004	0.0159	0.0038	0.0052	0.0152	0.125	0.1733	0.0029	0.0016	0.0095	0.0284	0.0126	0.0063	0.0123	0.004	0.0024
20	rs73084869	17148809	0.8	0.458652199356866	0.91	0.155803491158275	0.846158240080754	0.612168147183475	0.0014	0.0068	0.0216	0.1493	0.003	0.167	0.2069	0.01	0.0022	0.0057	0.0039	0.0159	0.0038	0.0052	0.0152	0.1249	0.1733	0.0029	0.0016	0.0095	0.0284	0.0126	0.0063	0.0123	0.004	0.0024
20	rs994866	17152872	0.8	0.458652199356866	0.91	0.155803491158275	0.878352879637345	0.615338696786269	0.0014	0.0068	0.0216	0.1489	0.003	0.1677	0.2071	0.01	0.0023	0.0057	0.0036	0.016	0.0038	0.0052	0.0153	0.1247	0.1729	0.0031	0.0016	0.0093	0.0283	0.0127	0.0062	0.0126	0.004	0.0025
20	rs852101	17153796	0.8	0.458652199356866	0.91	0.155803491158275	0.872992318812858	0.557187455664751	0.0014	0.0068	0.0216	0.1489	0.003	0.1677	0.2068	0.01	0.0025	0.0057	0.0036	0.016	0.0038	0.0052	0.0153	0.1248	0.1729	0.0031	0.0016	0.0093	0.0283	0.0127	0.0062	0.0126	0.004	0.0025
20	rs75209390	17169379	0.8	0.458652199356866	0.9	0.178319663885856	0.820866798096184	0.546932345755598	0.0014	0.0068	0.0216	0.1486	0.003	0.1678	0.2066	0.01	0.0025	0.0057	0.0036	0.0161	0.0038	0.0052	0.0152	0.1245	0.1731	0.0032	0.0016	0.0092	0.0283	0.0128	0.0062	0.0129	0.0041	0.0025
20	rs78739908	17181267	0.8	0.458652199356866	0.91	0.155803491158275	0.858604339908728	0.674082636763065	0.0015	0.0067	0.0216	0.148	0.0031	0.168	0.2061	0.01	0.0027	0.0057	0.0035	0.0164	0.0039	0.0052	0.0149	0.1237	0.1735	0.0035	0.0018	0.009	0.0282	0.0129	0.0061	0.0135	0.0042	0.0026
20	rs6080603	17183484	0.8	0.458652199356866	0.91	0.155803491158275	0.92738324850182	0.838988893114934	0.0015	0.0067	0.0216	0.1478	0.0031	0.168	0.206	0.01	0.0027	0.0057	0.0036	0.0164	0.0039	0.0052	0.0149	0.1236	0.1735	0.0035	0.0018	0.009	0.0282	0.0129	0.0061	0.0136	0.0043	0.0026
20	rs16998824	17187351	0.8	0.458652199356866	0.94	0.100733208212114	0.901659297492626	0.87358420839891	0.0015	0.0066	0.0216	0.1475	0.0032	0.168	0.2059	0.01	0.0027	0.0058	0.0036	0.0164	0.0039	0.0052	0.0149	0.1236	0.1736	0.0035	0.0018	0.009	0.0282	0.013	0.0061	0.0138	0.0043	0.0026
20	rs117251958	17189360	0.8	0.458652199356866	0.92	0.135444945858012	0.878840890404811	0.851986371388821	0.0015	0.0066	0.0216	0.1475	0.0032	0.168	0.2059	0.01	0.0027	0.0058	0.0036	0.0164	0.0039	0.0051	0.0149	0.1236	0.1736	0.0035	0.0018	0.009	0.0282	0.013	0.0061	0.0139	0.0043	0.0026
20	rs117326456	17190014	0.8	0.458652199356866	0.92	0.135444945858012	0.862554966561562	0.8535364443621	0.0015	0.0066	0.0216	0.1475	0.0032	0.168	0.2058	0.01	0.0027	0.0057	0.0036	0.0164	0.0039	0.0051	0.0148	0.1236	0.1737	0.0035	0.0018	0.009	0.0282	0.0129	0.0061	0.014	0.0043	0.0026
20	rs6131920	17190191	0.8	0.458652199356866	0.92	0.135444945858012	0.863523639359399	0.866735464989851	0.0015	0.0066	0.0216	0.1475	0.0032	0.1679	0.2058	0.01	0.0027	0.0057	0.0036	0.0164	0.0039	0.0051	0.0148	0.1235	0.1737	0.0035	0.0018	0.009	0.0282	0.0129	0.0061	0.0141	0.0043	0.0026
20	rs9679796	17194831	0.8	0.458652199356866	0.92	0.135444945858012	0.841361180206402	0.759787293105905	0.0015	0.0066	0.0216	0.1474	0.0032	0.1679	0.2058	0.01	0.0027	0.0057	0.0036	0.0164	0.0039	0.0051	0.0148	0.1236	0.1738	0.0035	0.0018	0.009	0.0282	0.0129	0.0061	0.0141	0.0043	0.0026
20	rs1582183	17195065	0.8	0.458652199356866	0.92	0.135444945858012	0.841281327760091	0.75872863033864	0.0015	0.0066	0.0216	0.1474	0.0032	0.1679	0.2058	0.01	0.0027	0.0057	0.0036	0.0164	0.0039	0.0051	0.0148	0.1236	0.1738	0.0035	0.0018	0.009	0.0282	0.0129	0.0061	0.0141	0.0043	0.0026
20	rs1578407	17196608	0.8	0.458652199356866	0.92	0.135444945858012	0.831245832634439	0.751326997558268	0.0015	0.0066	0.0216	0.1474	0.0032	0.1679	0.2058	0.01	0.0027	0.0057	0.0036	0.0164	0.0039	0.0051	0.0148	0.1236	0.1738	0.0035	0.0018	0.0089	0.0282	0.0129	0.0061	0.0141	0.0043	0.0026
20	rs112758054	17201851	0.8	0.458652199356866	0.92	0.135444945858012	0.800667908665088	0.712322258646336	0.0015	0.0066	0.0216	0.1474	0.0032	0.1679	0.2058	0.01	0.0027	0.0057	0.0036	0.0164	0.0039	0.0051	0.0148	0.1236	0.1738	0.0035	0.0018	0.0089	0.0282	0.0129	0.0061	0.0141	0.0043	0.0026
20	rs13037451	17206970	0.8	0.458652199356866	0.92	0.135444945858012	0.681641453209927	0.687811751746721	0.0018	0.0065	0.0215	0.1462	0.0033	0.1676	0.2059	0.0102	0.0028	0.0058	0.0036	0.0167	0.0038	0.0049	0.0151	0.1246	0.1724	0.0035	0.0017	0.0089	0.0283	0.0133	0.0063	0.0148	0.0041	0.0026
20	rs4814596	17211578	0.8	0.458652199356866	0.92	0.135444945858012	0.57115203512245	0.615771344027184	0.0021	0.0063	0.0213	0.145	0.0035	0.1668	0.2062	0.0105	0.0029	0.0059	0.0037	0.0173	0.004	0.0047	0.0145	0.1263	0.1714	0.0035	0.0016	0.0086	0.0278	0.0134	0.0065	0.0154	0.0041	0.0028
20	rs34885226	17214050	0.81	0.411214762386647	0.92	0.135444945858012	0.52421134935981	0.573011395596512	0.002	0.0062	0.0211	0.1456	0.0035	0.1667	0.2065	0.0104	0.0028	0.0058	0.0037	0.0176	0.0039	0.0047	0.0146	0.1267	0.1717	0.0028	0.0015	0.0088	0.0277	0.0134	0.0065	0.0153	0.004	0.0026
20	rs73599738	17225582	0.81	0.411214762386647	0.92	0.135444945858012	0.548992777211924	0.555217097975813	0.002	0.0062	0.0211	0.1458	0.0035	0.1667	0.2067	0.0104	0.0027	0.0058	0.0036	0.0178	0.0037	0.0047	0.0148	0.127	0.1716	0.0024	0.0015	0.0089	0.0277	0.0134	0.0065	0.0153	0.004	0.0026
20	rs113982834	17232210	0.81	0.411214762386647	0.92	0.135444945858012	0.51445105232439	0.438483950564184	0.0019	0.0061	0.021	0.1453	0.0034	0.1668	0.2078	0.0104	0.0027	0.0058	0.0037	0.0175	0.0036	0.0045	0.0146	0.1284	0.1711	0.0025	0.0014	0.0088	0.0278	0.0133	0.0065	0.0149	0.0038	0.0025
20	rs78110257	17238538	0.81	0.411214762386647	0.91	0.155803491158275	0.523050963168429	0.453649423986381	0.0019	0.0061	0.021	0.1453	0.0034	0.1668	0.2078	0.0104	0.0027	0.0058	0.0037	0.0175	0.0036	0.0045	0.0146	0.1284	0.1711	0.0025	0.0014	0.0088	0.0279	0.0133	0.0065	0.0149	0.0038	0.0025
20	rs722798	17239697	0.81	0.411214762386647	0.91	0.155803491158275	0.52698833324047	0.452046641999105	0.0019	0.0061	0.021	0.1453	0.0034	0.1672	0.2078	0.0104	0.0027	0.0058	0.0037	0.0175	0.0036	0.0045	0.0144	0.1284	0.1711	0.0025	0.0014	0.0088	0.0279	0.0133	0.0065	0.0147	0.0038	0.0025
20	rs1340932	17242137	0.81	0.411214762386647	0.9	0.178319663885856	0.513875884528552	0.430821159735857	0.0019	0.0061	0.0209	0.1453	0.0034	0.1671	0.2078	0.0104	0.0027	0.0058	0.0037	0.0174	0.0036	0.0045	0.0144	0.1285	0.1712	0.0025	0.0014	0.0088	0.0279	0.0133	0.0065	0.0147	0.0038	0.0025
20	rs59960696	17251533	0.81	0.411214762386647	0.9	0.178319663885856	0.339964286784274	0.397699195152455	0.002	0.0059	0.0206	0.146	0.0034	0.1667	0.2072	0.0104	0.0027	0.0057	0.0037	0.0173	0.0034	0.0042	0.0145	0.129	0.1714	0.0026	0.0016	0.0087	0.0279	0.0132	0.0066	0.0151	0.0037	0.0025
20	rs11696277	17264604	0.81	0.411214762386647	0.9	0.178319663885856	0.122488261668754	0.341864372379383	0.0022	0.0051	0.0209	0.1457	0.0031	0.1659	0.207	0.0105	0.0027	0.0054	0.0042	0.0168	0.0026	0.0035	0.0151	0.1298	0.1693	0.0026	0.0023	0.0086	0.0286	0.0128	0.0074	0.0175	0.0039	0.0022
20	rs1024175	17272251	0.81	0.411214762386647	0.9	0.178319663885856	0.127752097047658	0.342729717609269	0.0022	0.005	0.0209	0.1457	0.0031	0.1659	0.207	0.0105	0.0028	0.0054	0.0042	0.0168	0.0026	0.0035	0.0151	0.1298	0.1692	0.0026	0.0024	0.0086	0.0286	0.0128	0.0074	0.0175	0.0039	0.0022
20	rs34863093	17287696	0.8	0.458652199356866	0.9	0.178319663885856	0.150027624103646	0.388699814719388	0.0023	0.005	0.0211	0.146	0.0031	0.1665	0.2062	0.0108	0.0027	0.0054	0.0043	0.0167	0.0026	0.0034	0.0153	0.1297	0.1682	0.0026	0.0024	0.0086	0.029	0.0128	0.0074	0.0179	0.0039	0.0022
20	rs73251713	17287844	0.8	0.458652199356866	0.89	0.20310604818777	0.154418411618046	0.386139075771314	0.0023	0.005	0.0212	0.1457	0.0032	0.1664	0.2062	0.0109	0.0027	0.0051	0.0043	0.0167	0.0026	0.0035	0.0153	0.1297	0.1682	0.0026	0.0024	0.0086	0.029	0.0129	0.0074	0.018	0.004	0.0022
20	rs6136060	17288277	0.8	0.458652199356866	0.89	0.20310604818777	0.159498950170405	0.387162806791009	0.0023	0.005	0.0211	0.1457	0.0032	0.1664	0.2063	0.011	0.0027	0.0051	0.0043	0.0167	0.0026	0.0035	0.0152	0.1297	0.1681	0.0026	0.0024	0.0086	0.029	0.0128	0.0074	0.0181	0.004	0.0022
20	rs76453085	17292244	0.8	0.458652199356866	0.89	0.20310604818777	0.144902738324899	0.362553297578656	0.0023	0.005	0.0211	0.1457	0.0032	0.1663	0.2062	0.011	0.0027	0.0052	0.0043	0.0167	0.0026	0.0035	0.0152	0.1297	0.1681	0.0026	0.0024	0.0086	0.029	0.0128	0.0075	0.0181	0.004	0.0022
20	rs117151356	17294458	0.8	0.458652199356866	0.88	0.230271256315472	0.131163682041697	0.349799510442555	0.0022	0.005	0.0211	0.1456	0.0032	0.1662	0.2061	0.011	0.0026	0.0054	0.0043	0.0167	0.0025	0.0035	0.0153	0.1297	0.1681	0.0026	0.0023	0.0086	0.0291	0.0128	0.0075	0.0182	0.004	0.0022
20	rs727473	17311800	0.8	0.458652199356866	0.88	0.230271256315472	0.125725303005316	0.324813677246017	0.0022	0.0049	0.0208	0.1454	0.0032	0.1668	0.2052	0.0114	0.0024	0.0055	0.0045	0.0165	0.0024	0.0035	0.0154	0.1298	0.168	0.0026	0.0023	0.0086	0.0295	0.0128	0.0076	0.0186	0.004	0.0022
20	rs74558783	17311919	0.8	0.458652199356866	0.88	0.230271256315472	0.12557704997202	0.322502909233952	0.0022	0.0049	0.0208	0.1454	0.0032	0.1668	0.2052	0.0114	0.0024	0.0055	0.0045	0.0165	0.0024	0.0035	0.0154	0.1298	0.168	0.0026	0.0023	0.0086	0.0295	0.0128	0.0076	0.0186	0.004	0.0022
20	rs58384389	17314277	0.8	0.458652199356866	0.88	0.230271256315472	0.13104198905076	0.344214635497122	0.0021	0.0049	0.0207	0.1454	0.0031	0.167	0.2047	0.0116	0.0024	0.0055	0.0046	0.0165	0.0024	0.0034	0.0154	0.1298	0.1679	0.0025	0.0022	0.0086	0.0297	0.0128	0.0077	0.0188	0.004	0.0022
20	rs12480655	17315826	0.8	0.458652199356866	0.88	0.230271256315472	0.134506090984888	0.295633643836388	0.0021	0.0048	0.0204	0.145	0.0031	0.1672	0.2049	0.0116	0.0022	0.0056	0.0048	0.0166	0.0024	0.0035	0.0154	0.1298	0.1676	0.0025	0.0022	0.0087	0.0299	0.0128	0.0078	0.0189	0.0044	0.0021
20	rs6034799	17316930	0.8	0.458652199356866	0.89	0.20310604818777	0.132078554418934	0.290085620434842	0.0021	0.0048	0.0204	0.1449	0.003	0.1671	0.2049	0.0116	0.0022	0.0056	0.0048	0.0167	0.0023	0.0035	0.0154	0.1298	0.1676	0.0025	0.0022	0.0087	0.03	0.0127	0.0078	0.0188	0.0044	0.0022
20	rs77577373	17319814	0.8	0.458652199356866	0.89	0.20310604818777	0.127124076441441	0.28025007722572	0.0021	0.0048	0.0204	0.1448	0.003	0.167	0.2049	0.0116	0.0022	0.0056	0.0048	0.0167	0.0023	0.0035	0.0154	0.1298	0.1675	0.0025	0.0022	0.0087	0.03	0.0127	0.0078	0.0188	0.0045	0.0022
20	rs2208203	17324003	0.8	0.458652199356866	0.89	0.20310604818777	0.173880495872821	0.338779027816849	0.002	0.0048	0.0203	0.1442	0.003	0.1664	0.2052	0.0117	0.0021	0.0056	0.0049	0.0169	0.0022	0.0035	0.0154	0.1296	0.1675	0.0025	0.0022	0.0088	0.0306	0.0126	0.0079	0.0186	0.0047	0.0026
20	rs74588700	17330080	0.8	0.458652199356866	0.89	0.20310604818777	0.24603209507569	0.359039301528281	0.0019	0.0048	0.0204	0.1434	0.0029	0.1652	0.2049	0.0126	0.002	0.0057	0.005	0.0168	0.002	0.0035	0.0153	0.1292	0.1678	0.0025	0.0021	0.0091	0.032	0.0125	0.0081	0.0187	0.0048	0.0027
20	rs113034869	17337736	0.8	0.458652199356866	0.89	0.20310604818777	0.300617506962699	0.36167388691538	0.0018	0.0049	0.0206	0.1427	0.003	0.1645	0.2048	0.0132	0.0019	0.0058	0.0051	0.0167	0.0019	0.0035	0.0152	0.1287	0.1677	0.0025	0.002	0.0093	0.0329	0.0126	0.0083	0.0187	0.0049	0.0027
20	rs2021933	17337746	0.8	0.458652199356866	0.89	0.20310604818777	0.301398054095126	0.361548306348442	0.0018	0.0049	0.0206	0.1427	0.003	0.1644	0.2047	0.0132	0.0019	0.0058	0.0051	0.0167	0.0019	0.0035	0.0152	0.1289	0.1677	0.0025	0.002	0.0093	0.0329	0.0126	0.0083	0.0187	0.0049	0.0027
20	rs4814615	17357573	0.81	0.411214762386647	0.89	0.20310604818777	0.317334286572325	0.26512132451297	0.0017	0.0049	0.0206	0.142	0.0032	0.164	0.2059	0.0131	0.0018	0.0063	0.0052	0.0167	0.0016	0.0036	0.0152	0.1281	0.1682	0.0024	0.0012	0.0095	0.0331	0.0128	0.0085	0.0188	0.0049	0.0026
20	rs117752111	17360322	0.81	0.411214762386647	0.89	0.20310604818777	0.301544526194223	0.256691534048033	0.0017	0.0049	0.0206	0.142	0.0032	0.1641	0.2059	0.013	0.0017	0.0064	0.0052	0.0167	0.0016	0.0037	0.0151	0.128	0.1682	0.0023	0.0012	0.0095	0.0331	0.0128	0.0085	0.0188	0.0049	0.0025
20	rs16999053	17362001	0.81	0.411214762386647	0.89	0.20310604818777	0.300861312612888	0.26580854189286	0.0017	0.0049	0.0206	0.142	0.0032	0.1642	0.2059	0.0129	0.0017	0.0064	0.0052	0.0167	0.0016	0.0038	0.0151	0.128	0.1682	0.0023	0.0012	0.0095	0.0331	0.0128	0.0085	0.0188	0.0048	0.0025
20	rs6044777	17368542	0.81	0.411214762386647	0.89	0.20310604818777	0.281689016360116	0.255106344637183	0.0017	0.0049	0.0206	0.1421	0.0033	0.1642	0.2059	0.0129	0.0017	0.0067	0.0052	0.0166	0.0016	0.0038	0.0151	0.1278	0.1685	0.0018	0.0011	0.0096	0.0332	0.0128	0.0085	0.019	0.0048	0.0025
20	rs6111527	17368967	0.81	0.411214762386647	0.89	0.20310604818777	0.29359279683037	0.263634257156955	0.0017	0.0049	0.0205	0.1421	0.0033	0.1642	0.2059	0.0129	0.0017	0.0067	0.0053	0.0166	0.0016	0.0038	0.0151	0.1278	0.1685	0.0018	0.0011	0.0096	0.0332	0.0129	0.0085	0.019	0.0048	0.0025
20	rs11698919	17374513	0.81	0.411214762386647	0.89	0.20310604818777	0.268165609619048	0.248347895469178	0.0017	0.0049	0.0206	0.142	0.0033	0.1643	0.2058	0.0129	0.0017	0.0067	0.0053	0.0166	0.0016	0.0038	0.0151	0.1277	0.1684	0.0018	0.0011	0.0096	0.0333	0.0129	0.0085	0.019	0.0048	0.0025
20	rs116879183	17385498	0.81	0.411214762386647	0.89	0.20310604818777	0.265011682268337	0.256125040364968	0.0017	0.005	0.0206	0.1415	0.0035	0.1642	0.2057	0.0129	0.0017	0.0066	0.0054	0.0165	0.0016	0.0039	0.0152	0.1273	0.1683	0.0018	0.0011	0.0099	0.0335	0.0129	0.0085	0.0191	0.0048	0.0025
20	rs73259783	17398188	0.81	0.411214762386647	0.89	0.20310604818777	0.262784218861771	0.268677895816773	0.0017	0.005	0.0206	0.1414	0.0035	0.1642	0.2057	0.0129	0.0017	0.0066	0.0054	0.0165	0.0016	0.0039	0.0152	0.1272	0.1683	0.0018	0.0011	0.0099	0.0336	0.0129	0.0085	0.0192	0.0048	0.0025
20	rs60775007	17408836	0.81	0.411214762386647	0.9	0.178319663885856	0.246951816650084	0.273982392761181	0.0017	0.0051	0.0206	0.1411	0.0037	0.1641	0.2057	0.0131	0.0017	0.0066	0.0055	0.0165	0.0016	0.004	0.0151	0.127	0.1682	0.0018	0.0011	0.0101	0.0337	0.013	0.0085	0.0191	0.0048	0.0025
20	rs6044808	17410843	0.81	0.411214762386647	0.89	0.20310604818777	0.243980500372365	0.275255600239496	0.0017	0.0051	0.0206	0.1411	0.0037	0.1641	0.2056	0.0131	0.0017	0.0066	0.0055	0.0165	0.0016	0.004	0.0151	0.127	0.1682	0.0018	0.0011	0.0101	0.0337	0.013	0.0085	0.0191	0.0048	0.0025
20	rs75357299	17416197	0.81	0.411214762386647	0.89	0.20310604818777	0.241591692415804	0.269483027978752	0.0017	0.0052	0.0207	0.1406	0.0039	0.1641	0.2052	0.0131	0.0017	0.0065	0.0056	0.0166	0.0016	0.0041	0.0152	0.1266	0.1677	0.0019	0.0012	0.0103	0.0339	0.0133	0.0085	0.0193	0.0048	0.0025
20	rs74319990	17418997	0.81	0.411214762386647	0.89	0.20310604818777	0.252110456836079	0.268103259406662	0.0017	0.0053	0.0207	0.1405	0.004	0.1641	0.2051	0.0131	0.0017	0.0065	0.0056	0.0166	0.0016	0.0041	0.0153	0.1265	0.1675	0.0019	0.0012	0.0104	0.034	0.0134	0.0084	0.0193	0.0049	0.0026
20	rs2021785	17422063	0.81	0.411214762386647	0.89	0.20310604818777	0.275091657966183	0.297410966297307	0.0017	0.0053	0.0207	0.1402	0.004	0.1641	0.2051	0.0132	0.0017	0.0065	0.0056	0.0166	0.0016	0.0041	0.0153	0.1265	0.1675	0.0019	0.0012	0.0105	0.034	0.0134	0.0084	0.0193	0.0049	0.0026
20	rs2269015	17424339	0.81	0.411214762386647	0.88	0.230271256315472	0.275417202101756	0.293623239777972	0.0017	0.0053	0.0207	0.1402	0.004	0.1641	0.2051	0.0132	0.0017	0.0065	0.0056	0.0166	0.0016	0.0041	0.0153	0.1264	0.1675	0.0019	0.0012	0.0105	0.034	0.0134	0.0084	0.0193	0.0049	0.0026
20	rs2269018	17425502	0.81	0.411214762386647	0.88	0.230271256315472	0.274069870117568	0.291145540600557	0.0017	0.0053	0.0207	0.1402	0.004	0.1641	0.2051	0.0132	0.0017	0.0065	0.0056	0.0166	0.0016	0.0041	0.0153	0.1264	0.1675	0.0019	0.0012	0.0105	0.034	0.0134	0.0084	0.0193	0.0049	0.0026
20	rs13040219	17432333	0.81	0.411214762386647	0.88	0.230271256315472	0.222823561103479	0.249245701260408	0.0017	0.0053	0.0208	0.1401	0.004	0.1638	0.205	0.0132	0.0019	0.0065	0.0056	0.0166	0.0016	0.0043	0.0153	0.1262	0.1672	0.002	0.0013	0.0105	0.0338	0.0134	0.0084	0.0193	0.0051	0.0026
20	rs76419807	17440590	0.81	0.411214762386647	0.88	0.230271256315472	0.189591629323006	0.193549903792206	0.0018	0.0054	0.0207	0.1398	0.004	0.1632	0.2047	0.0132	0.0019	0.0066	0.0057	0.0167	0.0016	0.0044	0.0153	0.1262	0.1673	0.002	0.0013	0.0105	0.0339	0.0135	0.0087	0.0193	0.0051	0.0026
20	rs117516403	17443747	0.81	0.411214762386647	0.87	0.259919603286658	0.188987381299246	0.183816025136893	0.0018	0.0054	0.0207	0.1398	0.0041	0.163	0.2046	0.0132	0.0019	0.0066	0.0057	0.0168	0.0016	0.0044	0.0153	0.1262	0.1673	0.0021	0.0013	0.0105	0.034	0.0135	0.0087	0.0193	0.0052	0.0026
20	rs3790338	17447354	0.81	0.411214762386647	0.88	0.230271256315472	0.197973326048128	0.187177849683327	0.0019	0.0055	0.0206	0.1397	0.0041	0.1626	0.2044	0.0132	0.0019	0.0067	0.0057	0.0169	0.0017	0.0044	0.0154	0.1261	0.1674	0.0021	0.0013	0.0106	0.034	0.0135	0.0088	0.0193	0.0052	0.0026
20	rs2072959	17451220	0.81	0.411214762386647	0.88	0.230271256315472	0.345132537550096	0.171471809883169	0.0021	0.0064	0.0206	0.1393	0.0047	0.1589	0.2001	0.0136	0.0018	0.0081	0.0063	0.018	0.002	0.005	0.0162	0.1263	0.1643	0.0021	0.0016	0.0115	0.0355	0.0138	0.0096	0.0193	0.006	0.0024
20	rs2072960	17451285	0.81	0.411214762386647	0.88	0.230271256315472	0.370652325744066	0.155102107123548	0.0021	0.0064	0.0204	0.1396	0.0047	0.1583	0.1993	0.0136	0.0018	0.0086	0.0063	0.0181	0.0018	0.0051	0.0163	0.1262	0.1647	0.0021	0.0015	0.0115	0.0355	0.0138	0.0096	0.0194	0.006	0.0024
20	rs117251495	17454126	0.81	0.411214762386647	0.88	0.230271256315472	0.389538247542244	0.141728119479698	0.0022	0.0068	0.0209	0.1399	0.0049	0.1583	0.1982	0.0132	0.0019	0.0085	0.0063	0.0175	0.0018	0.0051	0.0163	0.1263	0.1645	0.0021	0.0015	0.0118	0.0364	0.0139	0.0097	0.019	0.0059	0.0022
20	rs6136109	17455020	0.82	0.36720095628419	0.87	0.259919603286658	0.41768664836845	0.147796083879791	0.0022	0.0068	0.021	0.14	0.0049	0.1583	0.1981	0.0132	0.0019	0.0084	0.0063	0.0174	0.0018	0.0051	0.0163	0.1264	0.1644	0.0021	0.0015	0.0118	0.0365	0.0139	0.0097	0.019	0.0059	0.0022
20	rs34034161	17456954	0.81	0.411214762386647	0.86	0.29215087580064	0.411416402334102	0.151385858353115	0.0022	0.0068	0.0209	0.1398	0.0049	0.1584	0.1978	0.0132	0.0019	0.0084	0.0063	0.0174	0.0018	0.0051	0.0163	0.1269	0.1642	0.0021	0.0015	0.0118	0.0366	0.0139	0.0097	0.019	0.0059	0.0022
20	rs3790337	17459905	0.81	0.411214762386647	0.85	0.32706018639722	0.44926520120409	0.155964265666792	0.0022	0.0068	0.0209	0.1397	0.0049	0.1586	0.1973	0.0132	0.0019	0.0084	0.0063	0.0175	0.0018	0.0051	0.0163	0.1275	0.1642	0.0021	0.0015	0.0117	0.0368	0.0139	0.0097	0.0189	0.0059	0.0021
20	rs77077118	17460781	0.81	0.411214762386647	0.85	0.32706018639722	0.457805235810907	0.153955216378419	0.0022	0.0069	0.0209	0.1397	0.0049	0.1586	0.1973	0.0132	0.0019	0.0084	0.0063	0.0175	0.0018	0.0051	0.0163	0.1275	0.1642	0.0021	0.0015	0.0117	0.0368	0.0139	0.0097	0.0189	0.0059	0.0021
20	rs112405092	17463347	0.82	0.36720095628419	0.85	0.32706018639722	0.481292576097956	0.157212607074504	0.0022	0.0069	0.0208	0.1396	0.0049	0.1587	0.1972	0.0132	0.0019	0.0084	0.0063	0.0175	0.0018	0.0051	0.0163	0.1274	0.1643	0.0021	0.0015	0.0117	0.0368	0.0139	0.0097	0.0189	0.0059	0.0021
20	rs6034835	17470415	0.82	0.36720095628419	0.85	0.32706018639722	0.564855246600528	0.149020677207824	0.0022	0.0071	0.0208	0.1394	0.0049	0.1589	0.197	0.0131	0.0019	0.0085	0.0062	0.0176	0.0018	0.0052	0.0162	0.1272	0.1646	0.0021	0.0015	0.0117	0.0368	0.014	0.0097	0.019	0.0059	0.0021
20	rs1076688	17471061	0.82	0.36720095628419	0.85	0.32706018639722	0.590646739640646	0.149303791932718	0.0022	0.0071	0.0207	0.1394	0.0049	0.1589	0.1969	0.0131	0.0019	0.0085	0.0062	0.0176	0.0018	0.0052	0.0162	0.1272	0.1646	0.002	0.0015	0.0117	0.0368	0.014	0.0097	0.019	0.0059	0.0021
20	rs6080719	17477592	0.82	0.36720095628419	0.86	0.29215087580064	0.54117405207257	0.145638438187969	0.0022	0.0071	0.0206	0.1383	0.0048	0.1588	0.1973	0.0131	0.0019	0.0085	0.0063	0.0177	0.0018	0.0052	0.0162	0.1276	0.1646	0.002	0.0014	0.0121	0.0365	0.0142	0.0098	0.019	0.0058	0.002
20	rs6136119	17477781	0.82	0.36720095628419	0.86	0.29215087580064	0.525502101999406	0.146012857315485	0.0022	0.0071	0.0206	0.1383	0.0048	0.1587	0.1973	0.0131	0.0019	0.0085	0.0063	0.0176	0.0018	0.0052	0.0162	0.1276	0.1646	0.002	0.0014	0.0121	0.0365	0.0142	0.0098	0.019	0.0058	0.002
20	rs2269041	17483253	0.83	0.326509998324372	0.86	0.29215087580064	0.525179272312574	0.13212349450214	0.0023	0.0074	0.0211	0.1379	0.0051	0.1574	0.1963	0.013	0.0019	0.0088	0.0066	0.0171	0.0018	0.0055	0.0162	0.1277	0.1649	0.002	0.0015	0.0129	0.0362	0.014	0.0099	0.0192	0.0059	0.002
20	rs6111551	17483624	0.83	0.326509998324372	0.86	0.29215087580064	0.52543752851548	0.132033216162468	0.0023	0.0074	0.0211	0.1379	0.0051	0.1574	0.1963	0.013	0.0019	0.0088	0.0066	0.0171	0.0018	0.0055	0.0162	0.1277	0.1649	0.002	0.0015	0.013	0.0362	0.014	0.0099	0.0192	0.0059	0.002
20	rs74181967	17484628	0.83	0.326509998324372	0.87	0.259919603286658	0.52350207906397	0.133571041827139	0.0023	0.0074	0.0211	0.1379	0.0051	0.1574	0.1963	0.013	0.0019	0.0088	0.0066	0.0171	0.0018	0.0055	0.0162	0.1277	0.1649	0.002	0.0015	0.013	0.0362	0.014	0.0099	0.0192	0.0059	0.002
20	rs74563989	17487079	0.87	0.194736090082605	0.87	0.259919603286658	0.839126534442613	0.0850569180940905	0.0022	0.008	0.0236	0.1399	0.0066	0.155	0.1974	0.0127	0.0017	0.0093	0.0079	0.0168	0.0016	0.0071	0.0152	0.1239	0.1644	0.0017	0.0017	0.0137	0.0344	0.0142	0.0092	0.0181	0.0058	0.002
20	rs79923008	17487606	0.87	0.194736090082605	0.87	0.259919603286658	1.08516609704321	0.0596148816825513	0.0021	0.0083	0.0239	0.1404	0.0068	0.1546	0.1976	0.0126	0.0017	0.0095	0.0083	0.0169	0.0015	0.0075	0.0151	0.1231	0.1644	0.0016	0.0017	0.0138	0.0339	0.0144	0.009	0.0178	0.0059	0.002
20	rs76607515	17487650	0.87	0.194736090082605	0.88	0.230271256315472	1.09307253058352	0.0529457465454202	0.0021	0.0083	0.0239	0.1404	0.0068	0.1546	0.1976	0.0126	0.0017	0.0095	0.0083	0.0169	0.0015	0.0075	0.0151	0.1229	0.1647	0.0016	0.0017	0.0138	0.0339	0.0144	0.009	0.0178	0.0059	0.002
20	rs34579920	17488699	0.87	0.194736090082605	0.89	0.20310604818777	1.39900411829879	0.0681412792066994	0.0021	0.0085	0.0243	0.1406	0.007	0.1541	0.1976	0.0126	0.0017	0.0095	0.0087	0.0167	0.0015	0.0077	0.015	0.1222	0.165	0.0015	0.0018	0.0137	0.033	0.0143	0.0089	0.0176	0.0062	0.0021
20	rs35579921	17490171	0.87	0.194736090082605	0.89	0.20310604818777	1.42916380726111	0.0521982510585336	0.0021	0.0085	0.0243	0.1406	0.007	0.1541	0.1977	0.0126	0.0017	0.0095	0.0087	0.0167	0.0015	0.0077	0.015	0.1222	0.165	0.0016	0.0018	0.0137	0.033	0.0143	0.0089	0.0176	0.0062	0.0021
20	rs56246240	17490412	0.87	0.194736090082605	0.89	0.20310604818777	1.4306435172618	0.060538414465843	0.0021	0.0085	0.0243	0.1406	0.007	0.1541	0.1976	0.0126	0.0017	0.0095	0.0087	0.0167	0.0015	0.0077	0.015	0.1222	0.165	0.0016	0.0018	0.0137	0.033	0.0143	0.0089	0.0176	0.0062	0.0021
20	rs79130268	17490923	0.87	0.194736090082605	0.89	0.20310604818777	1.43528361078733	0.0539495621488065	0.0021	0.0085	0.0243	0.1406	0.007	0.1541	0.1976	0.0126	0.0017	0.0096	0.0087	0.0168	0.0015	0.0078	0.015	0.1222	0.165	0.0015	0.0018	0.0137	0.0329	0.0143	0.0089	0.0176	0.0062	0.0021
20	rs75293132	17491216	0.87	0.194736090082605	0.89	0.20310604818777	1.4289665554364	0.0544545243824186	0.0021	0.0085	0.0244	0.1407	0.007	0.1542	0.198	0.0126	0.0017	0.0096	0.0087	0.0168	0.0015	0.0078	0.015	0.1222	0.1649	0.0015	0.0015	0.0137	0.0329	0.0143	0.0089	0.0175	0.0062	0.0021
20	rs1559958	17491882	0.87	0.194736090082605	0.89	0.20310604818777	1.34798656815973	0.0531959351761616	0.0021	0.0085	0.0243	0.1407	0.007	0.1542	0.1981	0.0126	0.0017	0.0096	0.0087	0.0168	0.0015	0.0078	0.015	0.1222	0.1648	0.0015	0.0015	0.0137	0.0328	0.0142	0.0089	0.0175	0.0064	0.002
20	rs76160395	17492960	0.87	0.194736090082605	0.89	0.20310604818777	1.36937596562615	0.0800894066322641	0.0021	0.0085	0.0243	0.1407	0.0071	0.154	0.1981	0.0126	0.0016	0.0096	0.0087	0.0167	0.0015	0.0079	0.0151	0.1225	0.1646	0.0015	0.0015	0.0137	0.0326	0.0143	0.0089	0.0173	0.0065	0.002
20	rs17780180	17494999	0.88	0.168925028033099	0.89	0.20310604818777	1.42462956761662	0.0785343170470082	0.0021	0.0086	0.0243	0.1407	0.0071	0.1537	0.1981	0.0127	0.0015	0.0097	0.0089	0.0167	0.0015	0.0081	0.0152	0.123	0.1643	0.0015	0.0015	0.0137	0.0322	0.0143	0.009	0.017	0.0066	0.002
20	rs117248605	17500435	0.88	0.168925028033099	0.89	0.20310604818777	1.54615763026711	0.0594177684161	0.002	0.0087	0.0244	0.1409	0.0074	0.153	0.1982	0.0127	0.0014	0.01	0.0089	0.0168	0.0015	0.0083	0.0154	0.124	0.1634	0.0014	0.0016	0.0139	0.0315	0.0144	0.0091	0.0164	0.0068	0.002
20	rs62202686	17504581	0.88	0.168925028033099	0.89	0.20310604818777	1.57651458809614	0.0709473706679503	0.002	0.0087	0.0244	0.1409	0.0074	0.1528	0.1982	0.0128	0.0014	0.0101	0.0089	0.0168	0.0016	0.0084	0.0157	0.1243	0.163	0.0014	0.0016	0.0139	0.0313	0.0144	0.0091	0.0163	0.0068	0.002
20	rs78115630	17505136	0.88	0.168925028033099	0.89	0.20310604818777	1.59054185564135	0.0624705832802539	0.002	0.0087	0.0244	0.1409	0.0074	0.1528	0.1982	0.0128	0.0014	0.0101	0.0089	0.0168	0.0016	0.0084	0.0157	0.1243	0.163	0.0014	0.0016	0.0139	0.0313	0.0144	0.0091	0.0163	0.0068	0.002
20	rs2072958	17505226	0.88	0.168925028033099	0.89	0.20310604818777	1.5935168507958	0.0590243768754411	0.002	0.0087	0.0244	0.1409	0.0074	0.1528	0.1982	0.0128	0.0014	0.0101	0.0089	0.0168	0.0016	0.0084	0.0157	0.1243	0.163	0.0014	0.0016	0.0139	0.0312	0.0144	0.0091	0.0163	0.0068	0.002
20	rs73898303	17506678	0.88	0.168925028033099	0.88	0.230271256315472	1.92633191444809	0.0479305133119256	0.002	0.009	0.0246	0.1409	0.0074	0.1529	0.1982	0.0126	0.0013	0.0102	0.009	0.017	0.0016	0.0085	0.016	0.1238	0.1625	0.0014	0.0016	0.014	0.0311	0.0144	0.0091	0.0163	0.0069	0.002
20	rs73599754	17506948	0.88	0.168925028033099	0.87	0.259919603286658	1.97930904046799	0.0536349935677788	0.002	0.009	0.0246	0.1409	0.0074	0.1529	0.1981	0.0126	0.0013	0.0102	0.009	0.017	0.0016	0.0085	0.016	0.1237	0.1625	0.0014	0.0016	0.014	0.0311	0.0144	0.0091	0.0163	0.0069	0.002
20	rs75190333	17508795	0.88	0.168925028033099	0.87	0.259919603286658	1.91789631986525	0.0604061116483617	0.002	0.009	0.0245	0.1412	0.0074	0.1527	0.1979	0.0124	0.0014	0.0103	0.009	0.0169	0.0015	0.0085	0.016	0.1237	0.1627	0.0014	0.0016	0.014	0.0311	0.0144	0.0091	0.0164	0.0073	0.0019
20	rs3790328	17509014	0.88	0.168925028033099	0.87	0.259919603286658	1.91176922697581	0.0566231882187791	0.002	0.009	0.0245	0.1413	0.0074	0.1527	0.1978	0.0124	0.0014	0.0103	0.009	0.0169	0.0015	0.0085	0.016	0.1236	0.1627	0.0013	0.0016	0.014	0.031	0.0144	0.009	0.0164	0.0073	0.0019
20	rs77881374	17512360	0.88	0.168925028033099	0.87	0.259919603286658	1.88330060809749	0.0533839117824045	0.002	0.009	0.0245	0.1416	0.0074	0.1527	0.1977	0.0123	0.0014	0.0103	0.009	0.0169	0.0015	0.0085	0.016	0.1236	0.1628	0.0013	0.0015	0.014	0.031	0.0144	0.009	0.0164	0.0074	0.0019
20	rs6044864	17514152	0.88	0.168925028033099	0.86	0.29215087580064	1.86982634244154	0.0486508057765096	0.002	0.009	0.0245	0.1417	0.0075	0.1527	0.1976	0.0122	0.0014	0.0103	0.009	0.0169	0.0015	0.0085	0.016	0.1236	0.1629	0.0013	0.0015	0.014	0.031	0.0145	0.009	0.0164	0.0074	0.0019
20	rs113459439	17515122	0.88	0.168925028033099	0.85	0.32706018639722	1.86180100541771	0.0463861150393925	0.002	0.0089	0.0245	0.1418	0.0075	0.1527	0.1976	0.0122	0.0014	0.0104	0.009	0.0169	0.0015	0.0085	0.016	0.1236	0.1629	0.0013	0.0015	0.014	0.0309	0.0145	0.009	0.0164	0.0074	0.0019
20	rs16999368	17523352	0.88	0.168925028033099	0.85	0.32706018639722	1.81873369693997	0.040323211082813	0.0018	0.0089	0.0244	0.1425	0.0076	0.1527	0.1976	0.0119	0.0013	0.0105	0.009	0.0169	0.0014	0.0085	0.0161	0.1235	0.163	0.0012	0.0014	0.014	0.031	0.0145	0.009	0.0165	0.0076	0.0017
20	rs201929	17524058	0.88	0.168925028033099	0.86	0.29215087580064	1.81207269813296	0.0559815651319115	0.0018	0.0089	0.0244	0.1426	0.0076	0.1525	0.1975	0.0119	0.0013	0.0105	0.009	0.017	0.0014	0.0085	0.0161	0.1234	0.1631	0.0011	0.0013	0.014	0.0309	0.0146	0.009	0.0165	0.0076	0.0016
20	rs56240681	17526348	0.88	0.168925028033099	0.85	0.32706018639722	1.77537529466241	0.0571387447713497	0.0017	0.0088	0.0247	0.1431	0.0076	0.1519	0.1973	0.0118	0.0014	0.0105	0.009	0.0173	0.0013	0.0085	0.0161	0.123	0.1634	0.001	0.0012	0.0141	0.0308	0.0149	0.009	0.0165	0.0077	0.0016
20	rs6034850	17536869	0.89	0.145699762692903	0.85	0.32706018639722	1.78903954710132	0.0804614915184349	0.0019	0.0088	0.0247	0.144	0.0077	0.1515	0.1971	0.0117	0.0013	0.0104	0.009	0.0174	0.0012	0.0085	0.0163	0.123	0.1636	0.0011	0.0012	0.0141	0.0302	0.0149	0.0087	0.0164	0.0078	0.0016
20	rs16999404	17538157	0.89	0.145699762692903	0.85	0.32706018639722	1.6550965288153	0.0948699198630098	0.0018	0.0086	0.0251	0.1448	0.0079	0.1515	0.1979	0.0115	0.0013	0.0103	0.009	0.0174	0.0012	0.0086	0.0165	0.1218	0.1636	0.0011	0.0011	0.0141	0.0296	0.0148	0.0086	0.0162	0.008	0.0014
20	rs117146477	17539746	0.89	0.145699762692903	0.85	0.32706018639722	1.41351381117687	0.0715852094895178	0.0018	0.0083	0.0258	0.1462	0.0083	0.1513	0.1992	0.0112	0.0012	0.01	0.009	0.0175	0.0012	0.0087	0.017	0.1196	0.1636	0.0013	9e-04	0.0142	0.0286	0.0146	0.0083	0.0161	0.0085	0.0012
20	rs75910460	17539858	0.89	0.145699762692903	0.82	0.448736318624531	1.38893910008766	0.0794214207750481	0.0018	0.0083	0.0259	0.1463	0.0083	0.1513	0.1993	0.0112	0.0012	0.01	0.009	0.0175	0.0012	0.0087	0.0171	0.1195	0.1636	0.0013	9e-04	0.0142	0.0285	0.0146	0.0083	0.0161	0.0085	0.0012
20	rs2236249	17551427	0.88	0.168925028033099	0.82	0.448736318624531	1.12402656657939	0.0236635615162287	0.0018	0.0079	0.0265	0.1476	0.0087	0.1512	0.2005	0.0109	0.0012	0.0098	0.0091	0.0177	0.0012	0.0088	0.0176	0.1176	0.1632	0.0014	7e-04	0.0141	0.0278	0.0145	0.0082	0.0162	0.009	0.0012
20	rs56994243	17558996	0.88	0.168925028033099	0.82	0.448736318624531	1.13637749843463	0.0144234210990915	0.0018	0.0079	0.0265	0.1473	0.0087	0.1512	0.2005	0.0109	0.0011	0.0098	0.0091	0.0178	0.0012	0.0088	0.0176	0.1175	0.1633	0.0014	7e-04	0.0141	0.0278	0.0145	0.0082	0.0162	0.0091	0.0012
20	rs6111578	17559246	0.88	0.168925028033099	0.82	0.448736318624531	1.1351129131653	0.0138850206157174	0.0018	0.0079	0.0265	0.1473	0.0087	0.1512	0.2005	0.0109	0.0011	0.0098	0.0091	0.0178	0.0012	0.0088	0.0176	0.1175	0.1634	0.0014	7e-04	0.0141	0.0278	0.0145	0.0082	0.0162	0.0091	0.0012
20	rs7264490	17563241	0.88	0.168925028033099	0.81	0.49521423796015	1.14189395992255	0.0115591389873866	0.0018	0.0079	0.0265	0.1472	0.0087	0.1512	0.2004	0.0109	0.0011	0.0098	0.0092	0.0178	0.0012	0.0088	0.0176	0.1174	0.1636	0.0014	7e-04	0.0141	0.0278	0.0146	0.0082	0.0162	0.0091	0.0012
20	rs118028669	17563244	0.88	0.168925028033099	0.8	0.544775224122235	1.14189395992255	0.0115591389873866	0.0018	0.0079	0.0265	0.1472	0.0087	0.1512	0.2004	0.0109	0.0011	0.0098	0.0092	0.0178	0.0012	0.0088	0.0176	0.1174	0.1636	0.0014	7e-04	0.0141	0.0278	0.0146	0.0082	0.0162	0.0091	0.0012
20	rs6044895	17567578	0.88	0.168925028033099	0.81	0.49521423796015	1.14279930285955	0.011107902440145	0.0018	0.0079	0.0265	0.1472	0.0087	0.1512	0.2004	0.0109	0.0011	0.0098	0.0092	0.0178	0.0012	0.0088	0.0176	0.1173	0.1636	0.0014	7e-04	0.0141	0.0278	0.0146	0.0082	0.0162	0.0091	0.0012
20	rs4814628	17593315	0.88	0.168925028033099	0.81	0.49521423796015	1.12249769492184	0.00969769318322513	0.0017	0.0078	0.0264	0.1465	0.0088	0.1509	0.2009	0.0112	9e-04	0.0099	0.0092	0.0179	0.0012	0.0091	0.0179	0.1172	0.1626	0.0013	7e-04	0.0145	0.028	0.015	0.0081	0.0164	0.009	0.0011
20	rs13734	17594729	0.88	0.168925028033099	0.81	0.49521423796015	1.13637749843463	0.0122374530174724	0.0017	0.0078	0.0264	0.1469	0.0088	0.1509	0.2012	0.0112	8e-04	0.0102	0.0092	0.0178	9e-04	0.0091	0.0181	0.1173	0.162	0.0013	7e-04	0.0144	0.0278	0.0151	0.008	0.0166	0.009	0.0012
20	rs1132274	17596155	0.87	0.194736090082605	0.81	0.49521423796015	1.15504906791373	0.010261460376375	0.0019	0.0078	0.0265	0.147	0.0088	0.1505	0.201	0.011	8e-04	0.0102	0.0092	0.0178	9e-04	0.0092	0.0182	0.1176	0.162	0.0016	7e-04	0.0144	0.0278	0.0151	0.008	0.0166	0.009	0.0012
20	rs2236251	17597045	0.87	0.194736090082605	0.81	0.49521423796015	1.15741417874623	0.0108709810997111	0.0018	0.0077	0.0266	0.1469	0.0086	0.1504	0.2009	0.011	8e-04	0.0102	0.0092	0.0179	9e-04	0.0095	0.0182	0.1176	0.1618	0.0016	8e-04	0.0144	0.0278	0.0152	0.008	0.0166	0.009	0.0012
20	rs79910881	17597074	0.87	0.194736090082605	0.81	0.49521423796015	1.1551399985584	0.0110187519350854	0.0018	0.0077	0.0266	0.1469	0.0086	0.1504	0.2009	0.011	8e-04	0.0102	0.0092	0.0179	9e-04	0.0095	0.0182	0.1176	0.1618	0.0016	8e-04	0.0144	0.0278	0.0152	0.008	0.0166	0.009	0.0012
20	rs11960	17600357	0.87	0.194736090082605	0.81	0.49521423796015	1.0611452429623	0.0125522483940766	0.0018	0.0077	0.0266	0.1471	0.0086	0.1504	0.2007	0.011	8e-04	0.0102	0.0091	0.0179	9e-04	0.0095	0.0182	0.1176	0.1617	0.0016	8e-04	0.0144	0.0278	0.0152	0.0081	0.0163	0.0091	0.0011
20	rs2229886	17602571	0.88	0.168925028033099	0.81	0.49521423796015	0.75497150504529	0.016207647158578	0.0019	0.0073	0.027	0.147	0.0087	0.1502	0.2019	0.0108	8e-04	0.0102	0.0091	0.0178	9e-04	0.0093	0.0183	0.117	0.1617	0.0015	0.001	0.0142	0.0281	0.0151	0.0082	0.0161	0.0091	0.0011
20	rs11087217	17602887	0.88	0.168925028033099	0.81	0.49521423796015	0.723340992214674	0.0169722715630761	0.0019	0.0072	0.0271	0.147	0.0087	0.1502	0.2021	0.0108	8e-04	0.0102	0.0091	0.0178	9e-04	0.0093	0.0183	0.1169	0.1617	0.0015	0.001	0.0142	0.0281	0.0151	0.0082	0.0161	0.0091	0.0011
20	rs41304796	17603956	0.88	0.168925028033099	0.81	0.49521423796015	0.635189535051619	0.0177919156682351	0.0018	0.0071	0.0271	0.147	0.0088	0.1501	0.202	0.0109	8e-04	0.0102	0.0091	0.0179	9e-04	0.0093	0.0183	0.1171	0.1618	0.0015	0.001	0.0141	0.028	0.015	0.0083	0.016	0.009	0.0011
20	rs61742496	17605269	0.88	0.168925028033099	0.81	0.49521423796015	0.555670274435161	0.0201633807425613	0.0018	0.007	0.0271	0.1472	0.0087	0.1499	0.202	0.0109	8e-04	0.0102	0.0091	0.018	9e-04	0.0091	0.0184	0.1174	0.162	0.0015	0.001	0.014	0.0279	0.0149	0.0083	0.0159	0.009	0.0011
20	rs73092284	17607788	0.88	0.168925028033099	0.81	0.49521423796015	0.41930499281677	0.0146279588085182	0.0018	0.0067	0.0271	0.1476	0.0087	0.1494	0.202	0.011	8e-04	0.0102	0.009	0.0183	0.001	0.0089	0.0185	0.1179	0.1624	0.0015	0.001	0.0138	0.0276	0.0148	0.0083	0.0158	0.0089	0.0011
20	rs117476320	17618564	0.88	0.168925028033099	0.81	0.49521423796015	0.340484497732628	0.0115591389873866	0.0017	0.0066	0.0272	0.1483	0.0085	0.1497	0.2013	0.0109	8e-04	0.0103	0.0089	0.0182	0.001	0.0081	0.0186	0.1192	0.1634	0.0014	9e-04	0.0133	0.0271	0.0147	0.0082	0.0155	0.0086	0.0013
20	rs115781490	17618920	0.88	0.168925028033099	0.81	0.49521423796015	0.339860294104645	0.0115895461015535	0.0017	0.0066	0.0271	0.1483	0.0085	0.1498	0.2013	0.0109	8e-04	0.0103	0.0089	0.0182	0.001	0.0081	0.0186	0.1192	0.1635	0.0014	9e-04	0.0133	0.0271	0.0147	0.0082	0.0155	0.0086	0.0013
20	rs117644092	17619973	0.88	0.168925028033099	0.81	0.49521423796015	0.338873186946219	0.0107242275523274	0.0017	0.0066	0.0271	0.1483	0.0085	0.1498	0.2013	0.0109	8e-04	0.0104	0.0089	0.0182	0.001	0.008	0.0186	0.1192	0.1635	0.0014	9e-04	0.0133	0.0271	0.0147	0.0082	0.0155	0.0086	0.0013
20	rs6075230	17620609	0.88	0.168925028033099	0.81	0.49521423796015	0.336955202885729	0.010347434181497	0.0017	0.0066	0.0271	0.1483	0.0085	0.1498	0.2012	0.0109	8e-04	0.0104	0.009	0.0182	0.001	0.008	0.0187	0.1193	0.1635	0.0014	9e-04	0.0133	0.0271	0.0147	0.0082	0.0155	0.0086	0.0013
20	rs7267054	17621201	0.88	0.168925028033099	0.81	0.49521423796015	0.335817460978715	0.00939459249936497	0.0017	0.0066	0.0271	0.1483	0.0085	0.1498	0.2012	0.0109	8e-04	0.0104	0.009	0.0182	0.001	0.0079	0.0187	0.1193	0.1636	0.0014	9e-04	0.0133	0.0271	0.0148	0.0082	0.0155	0.0086	0.0013
20	rs41276398	17622676	0.88	0.168925028033099	0.8	0.544775224122235	0.295328620343757	0.010665811130143	0.0017	0.0065	0.0269	0.1485	0.0084	0.1503	0.1998	0.011	8e-04	0.0107	0.009	0.0182	0.0011	0.0076	0.0189	0.1199	0.1637	0.0015	0.001	0.0131	0.0269	0.0149	0.0082	0.0154	0.0089	0.0013
20	rs6080761	17629162	0.88	0.168925028033099	0.8	0.544775224122235	0.262920300865742	0.0101473999207277	0.0017	0.0064	0.0267	0.1482	0.0082	0.1509	0.1995	0.011	8e-04	0.0109	0.009	0.0182	0.0011	0.0079	0.0188	0.1197	0.164	0.0015	0.001	0.0131	0.0269	0.0149	0.0083	0.0153	0.0091	0.0013
20	rs12624830	17632184	0.88	0.168925028033099	0.81	0.49521423796015	0.261063826276654	0.0100057429421696	0.0017	0.0064	0.0267	0.1482	0.0082	0.151	0.1994	0.011	8e-04	0.0109	0.009	0.0182	0.0011	0.0079	0.0188	0.1197	0.1641	0.0015	0.001	0.0132	0.0268	0.0149	0.0083	0.0153	0.0091	0.0013
20	rs6080762	17633799	0.88	0.168925028033099	0.81	0.49521423796015	0.259304547991797	0.0101189868557896	0.0017	0.0064	0.0267	0.1482	0.0083	0.151	0.1994	0.011	8e-04	0.0109	0.009	0.0182	0.0011	0.0079	0.0188	0.1196	0.1641	0.0015	0.001	0.0132	0.0268	0.0149	0.0083	0.0153	0.0092	0.0013
20	rs73092300	17639366	0.88	0.168925028033099	0.81	0.49521423796015	0.254778571386723	0.0102900775139111	0.0017	0.0064	0.0266	0.1483	0.0083	0.151	0.1993	0.011	8e-04	0.0109	0.009	0.0182	0.0011	0.0079	0.0188	0.1196	0.1642	0.0015	0.001	0.0132	0.0268	0.0149	0.0083	0.0153	0.0092	0.0013
20	rs6080765	17641928	0.88	0.168925028033099	0.81	0.49521423796015	0.252731643692665	0.010347434181497	0.0017	0.0064	0.0266	0.1483	0.0083	0.151	0.1993	0.011	8e-04	0.0109	0.009	0.0182	0.0011	0.0079	0.0188	0.1196	0.1642	0.0015	0.001	0.0132	0.0268	0.0149	0.0083	0.0153	0.0092	0.0014
20	rs80156009	17643014	0.88	0.168925028033099	0.81	0.49521423796015	0.250870591688819	0.010347434181497	0.0017	0.0064	0.0266	0.1483	0.0083	0.151	0.1993	0.011	8e-04	0.0109	0.009	0.0182	0.0011	0.0079	0.0188	0.1196	0.1642	0.0015	0.001	0.0132	0.0268	0.0148	0.0082	0.0153	0.0092	0.0014
20	rs13044391	17651515	0.88	0.168925028033099	0.81	0.49521423796015	0.241635009787992	0.010261460376375	0.0017	0.0064	0.0265	0.1485	0.0082	0.151	0.1995	0.011	8e-04	0.0109	0.009	0.0182	0.001	0.0079	0.0188	0.1199	0.1642	0.0015	0.0011	0.0131	0.0266	0.0148	0.0082	0.0152	0.0091	0.0014
20	rs56331184	17668733	0.88	0.168925028033099	0.81	0.49521423796015	0.235227924488245	0.0100906146204947	0.0017	0.0063	0.0264	0.1488	0.008	0.151	0.1997	0.011	7e-04	0.011	0.0091	0.0182	0.001	0.0079	0.0188	0.1203	0.1643	0.0014	0.0012	0.013	0.0264	0.0146	0.0081	0.0151	0.0091	0.0014
20	rs6044953	17669186	0.88	0.168925028033099	0.8	0.544775224122235	0.236125180034976	0.0101473999207277	0.0017	0.0063	0.0264	0.1488	0.008	0.151	0.1997	0.011	7e-04	0.011	0.0091	0.0182	0.001	0.0079	0.0188	0.1203	0.1643	0.0014	0.0012	0.013	0.0263	0.0146	0.0081	0.0151	0.0091	0.0014
20	rs6131988	17670934	0.88	0.168925028033099	0.8	0.544775224122235	0.238785243283156	0.010204348519475	0.0017	0.0063	0.0264	0.1487	0.008	0.151	0.1999	0.011	7e-04	0.011	0.0091	0.0183	0.001	0.0079	0.0187	0.1204	0.1642	0.0014	0.0012	0.013	0.0263	0.0146	0.0081	0.0151	0.0091	0.0014
20	rs6105791	17672583	0.88	0.168925028033099	0.8	0.544775224122235	0.239689964652017	0.00763106748240267	0.0018	0.0063	0.0265	0.1492	0.0078	0.1506	0.1996	0.0111	7e-04	0.0112	0.0092	0.0185	0.0011	0.0081	0.0187	0.1204	0.1639	0.0013	0.0013	0.0129	0.0259	0.0144	0.0081	0.015	0.009	0.0016
20	rs36004999	17675130	0.88	0.168925028033099	0.81	0.49521423796015	0.292006413439315	0.00656864855150131	0.0021	0.0063	0.0266	0.1498	0.0076	0.15	0.1992	0.0112	8e-04	0.0115	0.0094	0.0188	0.0012	0.0084	0.0189	0.1205	0.1635	0.0013	0.0015	0.0128	0.0254	0.0142	0.0081	0.0148	0.0088	0.0019
20	rs4813274	17677670	0.88	0.168925028033099	0.8	0.544775224122235	0.314481730668418	0.00758207710751396	0.0022	0.0063	0.0266	0.1503	0.0076	0.1498	0.1993	0.0112	8e-04	0.0115	0.0094	0.0188	0.0013	0.0084	0.0189	0.1205	0.1632	0.0013	0.0015	0.0127	0.0253	0.014	0.0081	0.0148	0.0089	0.0019
20	rs2277868	17680544	0.88	0.168925028033099	0.8	0.544775224122235	0.332159309463803	0.00885619889445047	0.0023	0.0063	0.0266	0.1504	0.0075	0.1498	0.1993	0.0112	8e-04	0.0115	0.0094	0.0188	0.0013	0.0084	0.0189	0.1205	0.1631	0.0013	0.0015	0.0127	0.0253	0.014	0.0081	0.0148	0.009	0.0019
20	rs4813276	17681135	0.88	0.168925028033099	0.8	0.544775224122235	0.330773656987013	0.00997753407502322	0.0023	0.0063	0.0266	0.1504	0.0075	0.1498	0.1993	0.0112	8e-04	0.0115	0.0094	0.0188	0.0013	0.0084	0.0189	0.1205	0.163	0.0013	0.0015	0.0127	0.0253	0.014	0.0081	0.0149	0.009	0.0019
20	rs911353	17681410	0.88	0.168925028033099	0.8	0.544775224122235	0.325922231152529	0.00890930020209289	0.0023	0.0063	0.0266	0.1504	0.0075	0.1498	0.1993	0.0112	8e-04	0.0115	0.0094	0.0188	0.0012	0.0084	0.0189	0.1205	0.163	0.0013	0.0015	0.0127	0.0253	0.0141	0.0081	0.0149	0.009	0.0019
20	rs118169519	17685319	0.88	0.168925028033099	0.8	0.544775224122235	0.312189548417944	0.00700704508497268	0.0023	0.0062	0.0267	0.1504	0.0075	0.1501	0.1994	0.0111	8e-04	0.0114	0.0094	0.0188	0.0012	0.0084	0.0189	0.1205	0.163	0.0013	0.0015	0.0126	0.0251	0.014	0.0081	0.0149	0.009	0.0019
20	rs4814640	17705677	0.88	0.168925028033099	0.8	0.544775224122235	0.351345373137778	0.00712488612769719	0.0023	0.0063	0.0269	0.1505	0.0075	0.15	0.2004	0.0111	0.001	0.0112	0.0096	0.0189	0.0013	0.0085	0.0187	0.1204	0.163	0.0013	0.0015	0.0123	0.0243	0.0137	0.0079	0.0149	0.0093	0.0019
20	rs6044973	17712357	0.88	0.168925028033099	0.8	0.544775224122235	0.413596981914097	0.0118342623098004	0.0024	0.0062	0.027	0.1506	0.0075	0.1499	0.2012	0.011	0.001	0.0111	0.0097	0.019	0.0013	0.0086	0.0186	0.1205	0.163	0.0012	0.0016	0.0122	0.0239	0.0135	0.0078	0.0149	0.0094	0.0019
20	rs58354129	17714723	0.88	0.168925028033099	0.8	0.544775224122235	0.406958541732141	0.00961453828596024	0.0024	0.0062	0.0269	0.1507	0.0075	0.15	0.201	0.011	0.001	0.0111	0.0097	0.019	0.0013	0.0086	0.0186	0.1205	0.1631	0.0012	0.0016	0.0122	0.0238	0.0134	0.0078	0.0148	0.0093	0.0019
20	rs751102	17721590	0.88	0.168925028033099	0.79	0.597486775499064	0.352934027769271	0.00748459053134696	0.0024	0.0061	0.0268	0.1505	0.0074	0.1506	0.2021	0.0109	0.001	0.011	0.0098	0.0188	0.0013	0.0086	0.0185	0.1206	0.1628	0.0012	0.0016	0.0121	0.0235	0.0133	0.0078	0.0147	0.0092	0.0019
20	rs13040247	17724911	0.88	0.168925028033099	0.79	0.597486775499064	0.347705493584411	0.00714857798344151	0.0023	0.0059	0.0259	0.1495	0.0073	0.151	0.2055	0.0106	0.0011	0.0106	0.0098	0.0187	0.0014	0.0085	0.0178	0.1228	0.1622	0.0012	0.0018	0.012	0.0232	0.0131	0.0073	0.0143	0.0091	0.0019
20	rs79443720	17732391	0.88	0.168925028033099	0.79	0.597486775499064	0.22327938972637	0.00700704508497268	0.0023	0.0057	0.0256	0.1493	0.0073	0.1528	0.2054	0.0103	0.0011	0.0105	0.0097	0.0182	0.0013	0.0086	0.0178	0.1235	0.1618	0.0011	0.0018	0.0121	0.0231	0.013	0.0074	0.014	0.009	0.0019
20	rs2769856	17734643	0.88	0.168925028033099	0.79	0.597486775499064	0.164537083759329	0.0125205871691302	0.0023	0.0055	0.0253	0.149	0.0074	0.1544	0.2052	0.01	0.0011	0.0104	0.0096	0.0178	0.0013	0.0087	0.0179	0.1243	0.1612	0.001	0.0018	0.0123	0.0231	0.0131	0.0076	0.0136	0.009	0.0019
20	rs6105808	17736900	0.88	0.168925028033099	0.79	0.597486775499064	0.0698538046216227	0.0104626369415013	0.0024	0.0052	0.025	0.1488	0.0075	0.1556	0.2057	0.0099	0.0011	0.0107	0.0098	0.0169	0.0012	0.0089	0.0176	0.1237	0.1609	0.001	0.0018	0.0124	0.0234	0.0131	0.0077	0.0136	0.0089	0.0019
20	rs16999663	17737381	0.88	0.168925028033099	0.79	0.597486775499064	0.0699357668180048	0.0123314675534143	0.0024	0.0051	0.025	0.1488	0.0076	0.1556	0.2057	0.0099	0.0011	0.0108	0.0098	0.0169	0.0012	0.0089	0.0177	0.1237	0.1609	0.001	0.0018	0.0124	0.0235	0.0132	0.0077	0.0136	0.0089	0.0019
20	rs77149703	17747099	0.88	0.168925028033099	0.79	0.597486775499064	0.0572481457475494	0.0152501814833402	0.0024	0.005	0.025	0.1485	0.0077	0.1562	0.2057	0.0096	0.0011	0.0108	0.0098	0.0166	0.0012	0.0089	0.0177	0.1236	0.1608	0.001	0.0018	0.0124	0.0235	0.0133	0.0077	0.0136	0.0089	0.0019
20	rs7261451	17752011	0.88	0.168925028033099	0.79	0.597486775499064	0.0457129210061879	0.0176414772162282	0.0024	0.005	0.0251	0.1483	0.0077	0.1567	0.2059	0.0094	0.0011	0.0108	0.0099	0.0163	0.0012	0.009	0.0177	0.1236	0.1608	0.001	0.0015	0.0125	0.0235	0.0133	0.0078	0.0137	0.0088	0.0019
20	rs241136	17753526	0.88	0.168925028033099	0.79	0.597486775499064	0.0406791868018438	0.0230188137595001	0.0024	0.005	0.0249	0.1478	0.0078	0.157	0.2062	0.0093	0.0012	0.0108	0.0099	0.016	0.0013	0.009	0.0178	0.1234	0.1605	0.0012	0.0016	0.0125	0.0236	0.0133	0.0076	0.0136	0.0092	0.0018
20	rs6045010	17763295	0.87	0.194736090082605	0.79	0.597486775499064	0.0105320290802709	0.0622025491949414	0.0026	0.0046	0.0243	0.148	0.0075	0.1612	0.2061	0.0099	0.0015	0.0105	0.0095	0.0147	0.0013	0.0092	0.0163	0.1224	0.1604	0.001	0.0014	0.0123	0.0241	0.0136	0.0078	0.0134	0.01	0.0012
20	rs4814656	17769540	0.87	0.194736090082605	0.79	0.597486775499064	0.0112532777491247	0.077798168634899	0.0026	0.0046	0.0242	0.1477	0.0076	0.1611	0.2062	0.01	0.0015	0.0107	0.0095	0.0146	0.0013	0.0093	0.0162	0.1223	0.1606	0.001	0.0014	0.0125	0.0242	0.0136	0.0079	0.0133	0.01	0.0012
20	rs2618623	17773838	0.87	0.194736090082605	0.79	0.597486775499064	0.00679484005762855	0.05720333017767	0.0025	0.0046	0.0239	0.1475	0.0075	0.1617	0.2067	0.0102	0.0014	0.0106	0.0094	0.0145	0.0013	0.0093	0.0161	0.1219	0.1611	0.0011	0.0014	0.0125	0.0241	0.0136	0.008	0.0133	0.0098	0.0011
20	rs117708890	17775584	0.87	0.194736090082605	0.79	0.597486775499064	0.00547371752113129	0.0372745871565711	0.0025	0.0045	0.0237	0.1472	0.0075	0.1617	0.2069	0.0103	0.0014	0.0105	0.0095	0.0144	0.0013	0.0094	0.0161	0.1215	0.1612	0.0011	0.0015	0.0127	0.0243	0.0137	0.0079	0.0131	0.0098	0.0011
20	rs6080835	17778004	0.87	0.194736090082605	0.79	0.597486775499064	0.00676797608942228	0.0533212210170156	0.0025	0.0044	0.0236	0.147	0.0075	0.1618	0.207	0.0104	0.0014	0.0105	0.0096	0.0145	0.0013	0.0094	0.0161	0.1213	0.1613	0.0011	0.0016	0.0128	0.0244	0.0137	0.0079	0.0131	0.0098	0.0011
20	rs55738251	17779549	0.87	0.194736090082605	0.79	0.597486775499064	0.00683722082783362	0.0499226334494273	0.0025	0.0044	0.0236	0.147	0.0075	0.1618	0.207	0.0104	0.0014	0.0105	0.0096	0.0144	0.0013	0.0095	0.0162	0.1212	0.1613	0.0011	0.0016	0.0128	0.0244	0.0137	0.0079	0.0131	0.0098	0.0011
20	rs55638451	17781816	0.87	0.194736090082605	0.79	0.597486775499064	0.00656722526199999	0.0518881570009337	0.0025	0.0044	0.0236	0.147	0.0075	0.1617	0.207	0.0104	0.0014	0.0105	0.0096	0.0144	0.0013	0.0095	0.0162	0.1213	0.1613	0.0011	0.0016	0.0128	0.0244	0.0137	0.0079	0.0131	0.0098	0.0011
20	rs79126319	17784986	0.87	0.194736090082605	0.78	0.653412240020304	0.0061013435520933	0.0566231882187791	0.0025	0.0043	0.0236	0.1472	0.0076	0.1611	0.2071	0.0104	0.0014	0.0106	0.0096	0.0143	0.0013	0.0095	0.0163	0.1215	0.1612	0.0011	0.0016	0.0128	0.0245	0.0138	0.0079	0.013	0.0097	0.0011
20	rs2618621	17787078	0.87	0.194736090082605	0.78	0.653412240020304	0.00629465838157691	0.0634125350556216	0.0025	0.0043	0.0236	0.1473	0.0076	0.1608	0.207	0.0103	0.0014	0.0105	0.0096	0.0143	0.0013	0.0096	0.0164	0.1216	0.1612	0.0011	0.0016	0.0128	0.0245	0.0139	0.0079	0.013	0.0097	0.0011
20	rs6111683	17790556	0.87	0.194736090082605	0.77	0.712611004068267	0.00674119407258672	0.0719405849697624	0.0025	0.0043	0.0235	0.1473	0.0076	0.161	0.2067	0.0104	0.0014	0.0106	0.0098	0.014	0.0013	0.0097	0.0162	0.1216	0.161	0.0011	0.0016	0.0127	0.0248	0.0142	0.008	0.0129	0.0098	0.0012
20	rs116981688	17790557	0.87	0.194736090082605	0.76	0.775138689739853	0.00673737475069153	0.0718694516388229	0.0025	0.0043	0.0235	0.1473	0.0076	0.161	0.2067	0.0104	0.0014	0.0106	0.0098	0.014	0.0013	0.0097	0.0162	0.1216	0.161	0.0011	0.0016	0.0127	0.0248	0.0142	0.008	0.0129	0.0098	0.0012
20	rs74928550	17793047	0.87	0.194736090082605	0.76	0.775138689739853	0.00618668527066099	0.0699598861930661	0.0025	0.0043	0.0235	0.1472	0.0076	0.161	0.2068	0.0104	0.0014	0.0106	0.0098	0.014	0.0013	0.0097	0.0162	0.1215	0.1611	0.0011	0.0016	0.0128	0.0248	0.0142	0.008	0.0129	0.0098	0.0012
20	rs6105817	17800460	0.88	0.168925028033099	0.76	0.775138689739853	0.00467216032553351	0.0694683009812327	0.0024	0.0042	0.0234	0.1479	0.0076	0.1608	0.2064	0.0105	0.0014	0.0106	0.0098	0.014	0.0013	0.0097	0.0159	0.1213	0.1613	0.0011	0.0016	0.0129	0.0249	0.014	0.0081	0.0128	0.0098	0.0012
20	rs7272789	17803149	0.88	0.168925028033099	0.76	0.775138689739853	0.00399599629561809	0.0830856120545748	0.0024	0.0041	0.023	0.1496	0.0075	0.1603	0.2056	0.0108	0.0014	0.0106	0.0098	0.014	0.0013	0.0098	0.0153	0.1207	0.1616	0.0012	0.0015	0.0133	0.0251	0.0138	0.0084	0.0126	0.01	0.0013
20	rs727033	17805955	0.88	0.168925028033099	0.76	0.775138689739853	0.00255617204304915	0.0805359924956951	0.0024	0.0039	0.0228	0.1491	0.0075	0.1603	0.2059	0.0109	0.0014	0.0105	0.0097	0.0134	0.0014	0.0099	0.0148	0.1217	0.1617	0.0012	0.0016	0.0138	0.0254	0.0132	0.0084	0.0126	0.0101	0.0013
20	rs2618537	17809167	0.88	0.168925028033099	0.76	0.775138689739853	0.0031163325825834	0.0905340721375833	0.0023	0.0038	0.0227	0.1489	0.0075	0.1602	0.206	0.011	0.0014	0.0105	0.0096	0.0132	0.0014	0.01	0.0146	0.1221	0.1617	0.0012	0.0016	0.014	0.0255	0.013	0.0085	0.0127	0.0102	0.0013
20	rs77835776	17810794	0.88	0.168925028033099	0.76	0.775138689739853	0.00245966336397421	0.0775778760165104	0.0023	0.0038	0.0227	0.149	0.0075	0.1602	0.2061	0.011	0.0014	0.0106	0.0096	0.0131	0.0014	0.01	0.0146	0.1221	0.1617	0.0011	0.0016	0.014	0.0255	0.013	0.0085	0.0127	0.0101	0.0013
20	rs241140	17813094	0.89	0.145699762692903	0.76	0.775138689739853	0.00325867602405734	0.0891325942349568	0.0024	0.0036	0.0228	0.1491	0.0077	0.1598	0.2062	0.011	0.0014	0.0107	0.0098	0.0125	0.0013	0.01	0.0142	0.1228	0.1616	0.001	0.0015	0.0141	0.0255	0.0129	0.0086	0.013	0.0099	0.0014
20	rs241137	17813603	0.89	0.145699762692903	0.76	0.775138689739853	0.00393036075522312	0.0910814379622124	0.0024	0.0036	0.0228	0.149	0.0077	0.1597	0.2062	0.0111	0.0014	0.0107	0.0098	0.0124	0.0013	0.0103	0.0142	0.123	0.1614	0.001	0.0015	0.014	0.0255	0.0129	0.0086	0.0129	0.0099	0.0014
20	rs6045029	17814026	0.89	0.145699762692903	0.76	0.775138689739853	0.00398077352399992	0.0913164243517505	0.0024	0.0036	0.0228	0.149	0.0077	0.1597	0.2062	0.0111	0.0014	0.0107	0.0098	0.0124	0.0013	0.0103	0.0142	0.1231	0.1614	0.001	0.0015	0.0141	0.0255	0.0129	0.0087	0.0129	0.0099	0.0014
20	rs74889710	17818120	0.89	0.145699762692903	0.76	0.775138689739853	0.00414552669856336	0.115302490246665	0.0023	0.0036	0.0224	0.1488	0.0077	0.1586	0.2057	0.0115	0.0013	0.011	0.01	0.0122	0.0013	0.0105	0.0141	0.1251	0.1601	0.0012	0.0015	0.0149	0.0259	0.0124	0.0089	0.0125	0.0098	0.0014
20	rs6080859	17818141	0.89	0.145699762692903	0.76	0.775138689739853	0.00425652923538816	0.120842998952587	0.0023	0.0036	0.0224	0.1488	0.0077	0.1586	0.2057	0.0115	0.0013	0.011	0.01	0.0122	0.0013	0.0106	0.0141	0.1251	0.1601	0.0012	0.0015	0.0149	0.0259	0.0124	0.0089	0.0125	0.0098	0.0014
20	rs16999746	17823708	0.9	0.124917206299546	0.76	0.775138689739853	0.00692649314908942	0.103449469081106	0.0023	0.0034	0.0223	0.1481	0.0073	0.1587	0.2055	0.0117	0.0015	0.011	0.0099	0.011	0.0014	0.0108	0.013	0.1262	0.1598	0.0021	0.0014	0.0152	0.0268	0.0117	0.0089	0.013	0.0097	0.0018
20	rs2077147	17825143	0.9	0.124917206299546	0.76	0.775138689739853	0.0078350244473787	0.106012960317206	0.0023	0.0034	0.0223	0.148	0.0073	0.1587	0.2055	0.0117	0.0015	0.011	0.0099	0.011	0.0014	0.0108	0.013	0.1263	0.1597	0.0022	0.0014	0.0152	0.0269	0.0117	0.009	0.013	0.0097	0.0018
20	rs2618610	17827073	0.9	0.124917206299546	0.76	0.775138689739853	0.00718765445623184	0.111042965294375	0.0023	0.0034	0.0223	0.148	0.0074	0.1586	0.2052	0.0118	0.0015	0.0112	0.0099	0.0109	0.0014	0.0108	0.0129	0.1263	0.1595	0.0022	0.0014	0.0153	0.027	0.0119	0.009	0.0131	0.0097	0.0018
20	rs76343308	17828822	0.9	0.124917206299546	0.77	0.712611004068267	0.00693039481411564	0.111466161670666	0.0023	0.0033	0.0223	0.1481	0.0074	0.1582	0.2051	0.0118	0.0015	0.0112	0.0099	0.0108	0.0015	0.0108	0.0128	0.1265	0.1595	0.0023	0.0014	0.0154	0.0271	0.0119	0.009	0.013	0.0097	0.0018
20	rs4814667	17832405	0.9	0.124917206299546	0.77	0.712611004068267	0.00465494739088733	0.109861296652405	0.0024	0.0033	0.0223	0.1483	0.0076	0.1577	0.2046	0.0119	0.0017	0.0113	0.0099	0.0103	0.0019	0.0107	0.0127	0.1261	0.1594	0.0025	0.0014	0.0157	0.0276	0.0119	0.0089	0.0129	0.0098	0.0018
20	rs2618582	17834953	0.9	0.124917206299546	0.77	0.712611004068267	0.00534487555463132	0.0959064362335864	0.0024	0.0033	0.0224	0.148	0.0075	0.1567	0.2046	0.012	0.0019	0.0113	0.0098	0.0102	0.0021	0.0106	0.0125	0.1251	0.16	0.0027	0.0015	0.0162	0.0279	0.012	0.0088	0.013	0.0098	0.0019
20	rs73106353	17837293	0.9	0.124917206299546	0.77	0.712611004068267	0.00565147272861552	0.0911597400466434	0.0025	0.0033	0.0223	0.1474	0.0076	0.1566	0.2048	0.0119	0.0021	0.0113	0.0097	0.0103	0.0023	0.0109	0.0123	0.1244	0.1598	0.0029	0.0017	0.0166	0.0282	0.0121	0.0089	0.013	0.0095	0.002
20	rs2618572	17838452	0.9	0.124917206299546	0.77	0.712611004068267	0.00570163641893354	0.0882804301880611	0.0025	0.0033	0.0222	0.1474	0.0076	0.1568	0.2046	0.0119	0.0021	0.0113	0.0097	0.0103	0.0024	0.011	0.0122	0.1243	0.1597	0.003	0.0017	0.0166	0.0283	0.0122	0.0089	0.013	0.0094	0.0021
20	rs1997796	17840642	0.91	0.106429816649543	0.77	0.712611004068267	0.00730070962760423	0.0979121601905018	0.0025	0.0032	0.0219	0.148	0.0076	0.157	0.2033	0.012	0.0023	0.0111	0.0097	0.0101	0.0024	0.0111	0.012	0.1239	0.1598	0.0032	0.0018	0.0167	0.0287	0.0121	0.0092	0.013	0.0093	0.0021
20	rs2745861	17841380	0.91	0.106429816649543	0.77	0.712611004068267	0.00787368959347513	0.0978316186615012	0.0026	0.0032	0.0219	0.1481	0.0076	0.1571	0.2028	0.012	0.0023	0.011	0.0097	0.0101	0.0025	0.0111	0.0119	0.1238	0.1598	0.0033	0.0018	0.0167	0.0288	0.0122	0.0093	0.013	0.0093	0.0022
20	rs2618566	17844684	0.91	0.106429816649543	0.77	0.712611004068267	0.0102503535424756	0.103449469081106	0.0028	0.0031	0.0216	0.1488	0.0076	0.1573	0.2009	0.0122	0.0025	0.0108	0.0098	0.0099	0.0026	0.0112	0.0118	0.1231	0.1598	0.0037	0.0019	0.0168	0.0293	0.0121	0.0097	0.0132	0.0092	0.0023
20	rs2328223	17845921	0.91	0.106429816649543	0.77	0.712611004068267	0.0163997806833066	0.106096057113032	0.0029	0.0031	0.0216	0.1492	0.0074	0.157	0.2012	0.0121	0.0026	0.0107	0.0098	0.0098	0.0026	0.0111	0.0117	0.1229	0.16	0.0038	0.0019	0.017	0.0293	0.0122	0.0094	0.0132	0.0094	0.0023
20	rs2328224	17845977	0.91	0.106429816649543	0.77	0.712611004068267	0.0167307749585101	0.10551490772154	0.0029	0.0031	0.0216	0.1491	0.0074	0.157	0.2011	0.0121	0.0026	0.0107	0.0098	0.0098	0.0026	0.0111	0.0117	0.1227	0.1606	0.0038	0.0019	0.0169	0.0293	0.0121	0.0094	0.0132	0.0094	0.0023
20	rs2745865	17847735	0.91	0.106429816649543	0.77	0.712611004068267	0.0189945950637476	0.112059669825211	0.0029	0.0031	0.0216	0.1493	0.0074	0.1568	0.2012	0.0121	0.0026	0.0107	0.0098	0.01	0.0026	0.011	0.0113	0.1223	0.1606	0.0039	0.0019	0.017	0.0293	0.0121	0.0094	0.0133	0.0094	0.0024
20	rs761248	17848206	0.91	0.106429816649543	0.78	0.653412240020304	0.0186149128014179	0.109692882487051	0.003	0.0031	0.0216	0.1493	0.0074	0.1568	0.2012	0.0121	0.0026	0.0107	0.0098	0.01	0.0026	0.011	0.0112	0.1222	0.1606	0.0039	0.002	0.017	0.0294	0.0121	0.0095	0.0133	0.0094	0.0024
20	rs6045038	17848968	0.91	0.106429816649543	0.78	0.653412240020304	0.0214918647647642	0.13032226683604	0.003	0.0031	0.0216	0.1494	0.0074	0.1568	0.2012	0.012	0.0027	0.0107	0.0097	0.01	0.0026	0.011	0.0112	0.1222	0.1606	0.0039	0.002	0.017	0.0294	0.012	0.0094	0.0133	0.0094	0.0024
20	rs4813293	17850889	0.92	0.0900864543555373	0.77	0.712611004068267	0.0266490037869716	0.125948150301075	0.0031	0.0031	0.0214	0.15	0.0073	0.1571	0.2012	0.0118	0.0027	0.0107	0.0095	0.0101	0.0027	0.0108	0.0109	0.1222	0.1605	0.0042	0.0021	0.017	0.0296	0.0116	0.0092	0.0133	0.0094	0.0025
20	rs34155041	17851979	0.92	0.0900864543555373	0.77	0.712611004068267	0.0395493253274179	0.205769121028153	0.0036	0.0032	0.0216	0.1494	0.0072	0.1572	0.2003	0.012	0.0028	0.0107	0.0094	0.01	0.0028	0.0104	0.0109	0.122	0.1604	0.0042	0.0021	0.0171	0.03	0.0115	0.0093	0.0133	0.0096	0.0025
20	rs6080877	17853631	0.92	0.0900864543555373	0.77	0.712611004068267	0.0300495820532954	0.17276239914048	0.004	0.0032	0.022	0.1482	0.0074	0.157	0.1987	0.0125	0.0029	0.0109	0.0096	0.01	0.0031	0.0103	0.0111	0.1213	0.16	0.0044	0.0022	0.0174	0.0307	0.0115	0.0094	0.0135	0.0098	0.0026
20	rs108925	17854659	0.92	0.0900864543555373	0.77	0.712611004068267	0.0451133123174053	0.213732330589478	0.0042	0.0031	0.022	0.148	0.0078	0.1569	0.1974	0.0127	0.003	0.0109	0.0097	0.0102	0.0031	0.0104	0.0108	0.1209	0.1605	0.0045	0.0022	0.0175	0.0308	0.0114	0.0096	0.0137	0.0098	0.0026
20	rs74672829	17855224	0.92	0.0900864543555373	0.77	0.712611004068267	0.0651088091033886	0.277691313097827	0.0044	0.0031	0.022	0.1479	0.0078	0.1565	0.1976	0.0127	0.003	0.0109	0.0097	0.0102	0.0032	0.0103	0.0111	0.1205	0.1601	0.0046	0.0022	0.0176	0.0308	0.0114	0.0096	0.0138	0.0097	0.0026
20	rs59328967	17856146	0.93	0.0757334056000413	0.77	0.712611004068267	0.0809939327706095	0.255106344637183	0.0046	0.003	0.0221	0.1478	0.0078	0.1561	0.1979	0.0128	0.0031	0.0108	0.0097	0.0103	0.0032	0.0103	0.011	0.1199	0.1598	0.0047	0.0022	0.0178	0.0308	0.0114	0.0097	0.0141	0.0097	0.0027
20	rs76130167	17857205	0.93	0.0757334056000413	0.77	0.712611004068267	0.0980712200067954	0.258393372625069	0.0048	0.003	0.0221	0.1476	0.0078	0.1556	0.1982	0.0129	0.0033	0.0107	0.0097	0.0103	0.0034	0.0102	0.0109	0.1192	0.1593	0.005	0.0025	0.018	0.0308	0.0114	0.0098	0.0144	0.0097	0.0027
20	rs6111715	17860022	0.93	0.0757334056000413	0.77	0.712611004068267	0.160389429787352	0.298241482058562	0.0055	0.0029	0.0223	0.147	0.0079	0.1546	0.1983	0.0132	0.0041	0.0105	0.0097	0.0103	0.0039	0.0097	0.0111	0.1168	0.1578	0.0054	0.0033	0.0184	0.031	0.0117	0.0101	0.015	0.01	0.003
20	rs7267416	17862510	0.93	0.0757334056000413	0.76	0.775138689739853	0.213937682216412	0.266496312868419	0.0057	0.0028	0.0222	0.1482	0.0078	0.1541	0.1987	0.0128	0.004	0.0101	0.0095	0.0103	0.0042	0.0093	0.0116	0.1156	0.1575	0.0059	0.0037	0.0181	0.0304	0.0118	0.0101	0.0153	0.0102	0.0032
20	rs73898292	17862821	0.93	0.0757334056000413	0.76	0.775138689739853	0.211838443472894	0.263862866923018	0.0057	0.0028	0.0222	0.1482	0.0078	0.154	0.1989	0.0128	0.004	0.0101	0.0095	0.0103	0.0042	0.0092	0.0117	0.1155	0.1576	0.0059	0.0037	0.0181	0.0304	0.0118	0.0101	0.0153	0.0102	0.0032
20	rs6132005	17865837	0.93	0.0757334056000413	0.75	0.841047356078831	0.135279850161113	0.243094134555657	0.0057	0.0028	0.0222	0.1483	0.0078	0.1541	0.1998	0.013	0.004	0.0099	0.0093	0.0103	0.0043	0.0089	0.0119	0.115	0.1576	0.0059	0.0037	0.018	0.0302	0.0117	0.0102	0.0152	0.0103	0.0033
20	rs2618552	17866949	0.94	0.0632155594214646	0.76	0.775138689739853	0.171159906483048	0.308981186909106	0.0057	0.0028	0.0223	0.1486	0.0078	0.1538	0.2001	0.013	0.0041	0.0099	0.0092	0.0102	0.0043	0.0088	0.012	0.1149	0.1576	0.0059	0.0038	0.0179	0.0303	0.0117	0.0099	0.0152	0.0102	0.0033
20	rs112765961	17867605	0.94	0.0632155594214646	0.76	0.775138689739853	0.214383243724058	0.309341129294488	0.0058	0.0028	0.0223	0.1486	0.0078	0.1535	0.2003	0.0129	0.0041	0.0099	0.0091	0.0102	0.0045	0.0087	0.0121	0.1148	0.1573	0.006	0.004	0.0178	0.0303	0.0117	0.0099	0.0153	0.0102	0.0034
20	rs76092074	17868104	0.94	0.0632155594214646	0.76	0.775138689739853	0.224608393036532	0.328472098675182	0.0058	0.0028	0.0224	0.1487	0.0078	0.1532	0.2005	0.0129	0.0041	0.0099	0.009	0.0102	0.0046	0.0086	0.0121	0.1147	0.1572	0.0061	0.0041	0.0177	0.0303	0.0117	0.0098	0.0153	0.0102	0.0035
20	rs11699804	17868854	0.94	0.0632155594214646	0.76	0.775138689739853	0.323738634432086	0.434383823819548	0.006	0.0029	0.0225	0.1488	0.0078	0.1527	0.2004	0.0128	0.0041	0.0098	0.0088	0.0103	0.0048	0.0082	0.0122	0.1144	0.1573	0.0063	0.0045	0.0175	0.0304	0.0118	0.0098	0.0154	0.01	0.0036
20	rs2618548	17869184	0.94	0.0632155594214646	0.76	0.775138689739853	0.3578823091499	0.410002777911692	0.0061	0.003	0.0223	0.149	0.0077	0.1526	0.2004	0.0127	0.0042	0.0098	0.0086	0.0103	0.0049	0.0081	0.0123	0.1145	0.1573	0.0065	0.0047	0.0174	0.0305	0.0118	0.0097	0.0155	0.0098	0.0038
20	rs78932990	17870361	0.94	0.0632155594214646	0.75	0.841047356078831	0.368480978167374	0.558314141954483	0.0061	0.0028	0.0223	0.1499	0.0074	0.1528	0.2005	0.0125	0.0041	0.0099	0.0084	0.0104	0.0047	0.0078	0.0127	0.1133	0.1581	0.0063	0.0049	0.0173	0.0306	0.0122	0.0097	0.0158	0.0084	0.0039
20	rs60324895	17876282	0.94	0.0632155594214646	0.75	0.841047356078831	0.296295320629734	0.568054828184009	0.0062	0.0028	0.0225	0.15	0.0073	0.1528	0.1999	0.0124	0.0041	0.01	0.0083	0.0109	0.0047	0.0077	0.0137	0.1123	0.158	0.0062	0.0051	0.0172	0.0306	0.0126	0.0097	0.0162	0.0079	0.004
20	rs2618646	17880677	0.94	0.0632155594214646	0.75	0.841047356078831	0.304383734558376	0.572586137543099	0.0062	0.0028	0.0227	0.1503	0.0072	0.1526	0.1996	0.0124	0.0042	0.0099	0.0083	0.011	0.0047	0.0077	0.014	0.1122	0.1579	0.0063	0.0051	0.0173	0.0305	0.0127	0.0097	0.0163	0.0076	0.0041
20	rs2618648	17882808	0.94	0.0632155594214646	0.75	0.841047356078831	0.287941385616284	0.587087557503533	0.0063	0.0028	0.0227	0.1504	0.0072	0.1526	0.1995	0.0123	0.0042	0.0099	0.0083	0.011	0.0047	0.0077	0.014	0.1122	0.1579	0.0063	0.0052	0.0173	0.0304	0.0127	0.0097	0.0163	0.0075	0.0041
20	rs8123295	17885375	0.94	0.0632155594214646	0.75	0.841047356078831	0.301935302935984	0.591083570513615	0.0063	0.0029	0.0228	0.1504	0.0072	0.1525	0.1994	0.0123	0.0042	0.0099	0.0083	0.011	0.0048	0.0076	0.0141	0.1121	0.158	0.0063	0.0052	0.0173	0.0304	0.0127	0.0097	0.0163	0.0075	0.0041
20	rs11699560	17889881	0.95	0.0523777185899542	0.74	0.910385700718773	0.22327938972637	0.614185321953066	0.0063	0.0027	0.023	0.1507	0.007	0.1519	0.1977	0.0124	0.0042	0.0097	0.0079	0.0114	0.0054	0.0075	0.0147	0.1123	0.1579	0.0062	0.0052	0.0171	0.0311	0.0132	0.0096	0.0169	0.0068	0.0041
20	rs6045079	17891945	0.95	0.0523777185899542	0.74	0.910385700718773	0.187819795224367	0.634442451645257	0.0062	0.0027	0.023	0.1507	0.0069	0.1518	0.1976	0.0123	0.0045	0.0097	0.0079	0.0117	0.0054	0.0075	0.0148	0.1121	0.1577	0.0062	0.0052	0.0171	0.0312	0.0132	0.0096	0.0169	0.0067	0.0041
20	rs6075263	17898737	0.95	0.0523777185899542	0.74	0.910385700718773	0.222989256800217	0.80070883848561	0.0061	0.0027	0.0229	0.151	0.0069	0.1521	0.1976	0.0122	0.0046	0.0097	0.0078	0.0118	0.0055	0.0074	0.0148	0.1121	0.1579	0.006	0.0051	0.017	0.0312	0.0132	0.0096	0.0169	0.0066	0.0041
20	rs77109968	17901543	0.95	0.0523777185899542	0.74	0.910385700718773	0.227070275042592	0.783614943746558	0.006	0.0027	0.0229	0.151	0.0068	0.1521	0.1976	0.0122	0.0046	0.0097	0.0077	0.0118	0.0055	0.0074	0.0149	0.1122	0.1579	0.006	0.005	0.017	0.0312	0.0132	0.0096	0.0169	0.0066	0.0041
20	rs6045098	17904680	0.95	0.0523777185899542	0.74	0.910385700718773	0.200891336804362	0.803310296136216	0.006	0.0027	0.0229	0.1511	0.0068	0.1522	0.1976	0.0121	0.0046	0.0097	0.0077	0.0118	0.0055	0.0074	0.0149	0.1121	0.1579	0.006	0.005	0.0169	0.0312	0.0132	0.0096	0.017	0.0066	0.0041
20	rs74171655	17906490	0.96	0.0430660126656495	0.78	0.653412240020304	0.158270785568271	0.755252427908079	0.0054	0.0026	0.0228	0.1506	0.0066	0.1525	0.1977	0.0116	0.0048	0.0098	0.0071	0.0125	0.0052	0.0072	0.0159	0.1128	0.1595	0.0053	0.0046	0.0159	0.0315	0.0136	0.0094	0.0172	0.0059	0.0046
20	rs56313633	17906891	0.96	0.0430660126656495	0.78	0.653412240020304	0.151283958914104	0.794442127616285	0.0052	0.0027	0.0227	0.1504	0.0066	0.1525	0.1976	0.0115	0.0048	0.0099	0.007	0.0126	0.0052	0.0071	0.0161	0.113	0.1598	0.0052	0.0045	0.0157	0.0316	0.0137	0.0094	0.0172	0.0058	0.0047
20	rs35016526	17908137	0.96	0.0430660126656495	0.78	0.653412240020304	0.215967158457476	0.702197647263832	0.0048	0.0027	0.0225	0.1502	0.0065	0.1527	0.1976	0.0111	0.0049	0.0101	0.0067	0.0132	0.005	0.007	0.0166	0.1134	0.1611	0.0047	0.0042	0.015	0.0318	0.0139	0.0093	0.0173	0.0053	0.0051
20	rs77751487	17916045	0.95	0.0523777185899542	0.78	0.653412240020304	0.162697550979762	0.570744238480893	0.0043	0.0028	0.0227	0.1504	0.0064	0.1522	0.1976	0.0111	0.0048	0.0098	0.0067	0.0135	0.0048	0.0069	0.0174	0.114	0.1619	0.0041	0.0038	0.0149	0.0324	0.014	0.0091	0.0177	0.0048	0.0051
20	rs6136229	17917012	0.95	0.0523777185899542	0.78	0.653412240020304	0.14851510071219	0.49638112222445	0.0043	0.0028	0.0227	0.1504	0.0064	0.1522	0.1976	0.0111	0.0048	0.0098	0.0067	0.0135	0.0048	0.0069	0.0174	0.1141	0.1619	0.0041	0.0037	0.0149	0.0325	0.014	0.0091	0.0177	0.0048	0.0052
20	rs754170	17918404	0.95	0.0523777185899542	0.78	0.653412240020304	0.138338749850533	0.434648037229202	0.0043	0.0028	0.0227	0.1503	0.0064	0.152	0.1976	0.0111	0.0048	0.0098	0.0067	0.0135	0.0048	0.0069	0.0174	0.1143	0.1619	0.0041	0.0037	0.0149	0.0325	0.014	0.0091	0.0177	0.0048	0.0052
20	rs41276404	17922239	0.95	0.0523777185899542	0.78	0.653412240020304	0.12664684372045	0.426740424435094	0.0043	0.0028	0.0227	0.1503	0.0064	0.152	0.1977	0.0112	0.0048	0.0097	0.0067	0.0136	0.0048	0.0069	0.0174	0.1143	0.162	0.0041	0.0037	0.0148	0.0325	0.014	0.0092	0.0177	0.0048	0.0052
20	Affx-52334567	17933368	0.95	0.0523777185899542	0.78	0.653412240020304	0.117557972229437	0.396281241577212	0.0043	0.0028	0.0227	0.1502	0.0063	0.152	0.1978	0.0112	0.0048	0.0095	0.0067	0.0136	0.0047	0.0069	0.0174	0.1143	0.162	0.0041	0.0037	0.0148	0.0325	0.014	0.0092	0.0177	0.0047	0.0052
20	rs117151396	17934882	0.95	0.0523777185899542	0.78	0.653412240020304	0.117159800329513	0.395765968581526	0.0043	0.0028	0.0227	0.1502	0.0063	0.152	0.1978	0.0112	0.0048	0.0095	0.0067	0.0136	0.0047	0.0069	0.0174	0.1143	0.162	0.0041	0.0037	0.0148	0.0325	0.014	0.0092	0.0177	0.0047	0.0052
20	rs41276406	17935977	0.95	0.0523777185899542	0.78	0.653412240020304	0.116111472918938	0.392549713161475	0.0043	0.0028	0.0227	0.1502	0.0063	0.152	0.1978	0.0112	0.0048	0.0095	0.0067	0.0136	0.0047	0.0069	0.0174	0.1143	0.162	0.0041	0.0037	0.0148	0.0325	0.014	0.0092	0.0177	0.0047	0.0052
20	rs17802375	17938883	0.95	0.0523777185899542	0.78	0.653412240020304	0.114563822635239	0.39036681258758	0.0043	0.0028	0.0227	0.1502	0.0063	0.1521	0.1979	0.0112	0.0048	0.0095	0.0067	0.0136	0.0047	0.0069	0.0174	0.1144	0.162	0.0041	0.0037	0.0148	0.0325	0.014	0.0091	0.0177	0.0047	0.0052
20	rs4519603	17947646	0.95	0.0523777185899542	0.78	0.653412240020304	0.111920623482077	0.374674457697415	0.0043	0.0028	0.0227	0.1501	0.0063	0.1521	0.198	0.0112	0.0048	0.0095	0.0067	0.0136	0.0047	0.0069	0.0174	0.1144	0.1621	0.0041	0.0037	0.0148	0.0325	0.014	0.0091	0.0177	0.0046	0.0052
20	rs45462600	17948366	0.95	0.0523777185899542	0.78	0.653412240020304	0.112003512303431	0.377086704297892	0.0043	0.0028	0.0227	0.1501	0.0063	0.1521	0.1979	0.0112	0.0048	0.0095	0.0067	0.0136	0.0047	0.0069	0.0175	0.1144	0.1622	0.0041	0.0037	0.0148	0.0325	0.014	0.0092	0.0178	0.0046	0.0051
20	rs11551768	17950545	0.95	0.0523777185899542	0.79	0.597486775499064	0.109888001977961	0.37518193789137	0.0043	0.0028	0.0227	0.1499	0.0063	0.1518	0.1979	0.0112	0.0048	0.0095	0.0067	0.0137	0.0047	0.0069	0.0175	0.1143	0.1625	0.0041	0.0037	0.0149	0.0327	0.0139	0.0092	0.0178	0.0046	0.0051
20	rs6105852	17955153	0.95	0.0523777185899542	0.79	0.597486775499064	0.109669636088976	0.385755371084237	0.0043	0.0028	0.0227	0.1496	0.0063	0.1517	0.1979	0.0112	0.0047	0.0095	0.0067	0.0137	0.0047	0.0069	0.0176	0.1143	0.1628	0.0041	0.0037	0.0149	0.0328	0.0139	0.0092	0.0179	0.0046	0.0051
20	rs117058093	17955689	0.95	0.0523777185899542	0.79	0.597486775499064	0.109724202390748	0.385883260852052	0.0043	0.0028	0.0227	0.1496	0.0063	0.1517	0.1979	0.0112	0.0047	0.0095	0.0067	0.0137	0.0047	0.0069	0.0176	0.1143	0.1628	0.0041	0.0037	0.0149	0.0328	0.0139	0.0092	0.0179	0.0046	0.0051
20	rs7360579	17967910	0.95	0.0523777185899542	0.79	0.597486775499064	0.115519046393991	0.388699814719388	0.0043	0.0029	0.0227	0.1495	0.0063	0.1517	0.1979	0.0112	0.0048	0.0095	0.0067	0.0137	0.0048	0.0069	0.0176	0.1139	0.1629	0.0041	0.0037	0.0149	0.0328	0.0139	0.0092	0.0179	0.0046	0.0051
20	rs35233368	17986916	0.96	0.0430660126656495	0.79	0.597486775499064	0.082467444199072	0.310181480226413	0.0041	0.0029	0.023	0.1485	0.0063	0.154	0.1973	0.011	0.0044	0.0095	0.0068	0.0144	0.0045	0.0067	0.0181	0.1141	0.1623	0.0039	0.0037	0.0147	0.0325	0.0141	0.0094	0.0177	0.0044	0.0049
20	rs74504750	17999412	0.96	0.0430660126656495	0.79	0.597486775499064	0.0724238220316892	0.299666844821367	0.0041	0.0029	0.0231	0.1483	0.0064	0.1543	0.1973	0.011	0.0044	0.0095	0.0068	0.0145	0.0045	0.0066	0.0182	0.1142	0.1622	0.0039	0.0037	0.0147	0.0325	0.0141	0.0094	0.0177	0.0043	0.0049
20	rs1976	18005113	0.96	0.0430660126656495	0.79	0.597486775499064	0.0601153610776074	0.270058579638946	0.0041	0.0029	0.0231	0.1482	0.0064	0.1546	0.1972	0.011	0.0043	0.0095	0.0068	0.0146	0.0044	0.0066	0.0182	0.1142	0.1622	0.0039	0.0037	0.0147	0.0325	0.0142	0.0094	0.0177	0.0043	0.0049
20	rs62206505	18010045	0.95	0.0523777185899542	0.79	0.597486775499064	0.0591370453198204	0.282582462987247	0.004	0.0029	0.0231	0.1479	0.0063	0.155	0.1974	0.011	0.0043	0.0094	0.0068	0.0147	0.0044	0.0065	0.0183	0.1144	0.162	0.0039	0.0036	0.0146	0.0326	0.0142	0.0095	0.0175	0.0043	0.0048
20	rs1205254	18013115	0.95	0.0523777185899542	0.79	0.597486775499064	0.0340465357718076	0.291145540600557	0.004	0.0029	0.023	0.1473	0.0061	0.156	0.1971	0.0107	0.0041	0.0089	0.0066	0.0147	0.0042	0.0063	0.0183	0.1144	0.1638	0.0038	0.0035	0.0145	0.0328	0.0142	0.0097	0.0175	0.0046	0.0046
20	rs6075277	18013736	0.95	0.0523777185899542	0.79	0.597486775499064	0.0419619895660409	0.304552203402415	0.0039	0.003	0.023	0.1472	0.006	0.156	0.197	0.0107	0.0041	0.0089	0.0066	0.0148	0.0042	0.0063	0.0184	0.1144	0.1641	0.0037	0.0035	0.0144	0.0328	0.0142	0.0097	0.0176	0.0046	0.0046
20	rs35464874	18014977	0.95	0.0523777185899542	0.79	0.597486775499064	0.0383590319460993	0.270749743764592	0.0039	0.003	0.023	0.1469	0.006	0.156	0.1967	0.0107	0.004	0.0089	0.0066	0.0149	0.0041	0.0062	0.0184	0.1145	0.1646	0.0037	0.0035	0.0144	0.0328	0.0141	0.0098	0.0176	0.0046	0.0046
20	rs79663889	18016384	0.95	0.0523777185899542	0.79	0.597486775499064	0.0466302804873109	0.308621369479292	0.0039	0.003	0.023	0.1469	0.0059	0.156	0.1971	0.0107	0.004	0.0089	0.0066	0.0151	0.0041	0.0062	0.0184	0.1142	0.1647	0.0037	0.0035	0.0144	0.0328	0.0141	0.0097	0.0176	0.0045	0.0045
20	rs62206509	18017930	0.95	0.0523777185899542	0.79	0.597486775499064	0.049505965734464	0.327983615755544	0.0039	0.003	0.0229	0.1469	0.0059	0.156	0.1972	0.0107	0.004	0.0089	0.0066	0.0152	0.0041	0.0061	0.0184	0.1141	0.1647	0.0037	0.0035	0.0144	0.0328	0.014	0.0097	0.0176	0.0045	0.0045
20	rs77725726	18019166	0.95	0.0523777185899542	0.79	0.597486775499064	0.0601710556747448	0.36305609007828	0.0039	0.003	0.0229	0.1468	0.0059	0.156	0.1971	0.0107	0.004	0.0088	0.0065	0.0153	0.0041	0.0061	0.0184	0.1141	0.1648	0.0037	0.0035	0.0144	0.0328	0.014	0.0097	0.0176	0.0045	0.0045
20	rs2149473	18021576	0.95	0.0523777185899542	0.79	0.597486775499064	0.0471645609059633	0.392035786290617	0.0034	0.0031	0.0218	0.1456	0.0061	0.1589	0.1984	0.0107	0.0035	0.0084	0.006	0.0145	0.0039	0.0056	0.0189	0.1141	0.1679	0.0032	0.0034	0.0142	0.0324	0.013	0.01	0.0175	0.0047	0.0045
20	rs13038726	18023670	0.95	0.0523777185899542	0.8	0.544775224122235	0.0514881576188338	0.40714440197708	0.0034	0.003	0.0217	0.1457	0.0061	0.1592	0.1984	0.0107	0.0033	0.0084	0.006	0.0144	0.0039	0.0056	0.0189	0.1143	0.1681	0.0031	0.0033	0.0142	0.0324	0.0129	0.0098	0.0174	0.0047	0.0045
20	rs6045163	18028652	0.95	0.0523777185899542	0.8	0.544775224122235	0.047798419560788	0.383200057415867	0.0033	0.003	0.0217	0.1458	0.0061	0.1594	0.1983	0.0106	0.0032	0.0084	0.006	0.0143	0.0038	0.0056	0.0189	0.1146	0.1683	0.0031	0.0033	0.0141	0.0324	0.0129	0.0097	0.0173	0.0047	0.0045
20	rs4814690	18032205	0.95	0.0523777185899542	0.8	0.544775224122235	0.0541438100197434	0.407404028475456	0.0033	0.003	0.0217	0.1457	0.0061	0.1595	0.1984	0.0106	0.0032	0.0084	0.006	0.0143	0.0038	0.0056	0.0189	0.1146	0.1684	0.0031	0.0033	0.0141	0.0324	0.0128	0.0097	0.0173	0.0047	0.0045
20	rs73899400	18032957	0.95	0.0523777185899542	0.8	0.544775224122235	0.055084010617644	0.417695230975355	0.0033	0.003	0.0217	0.1457	0.0061	0.1595	0.1984	0.0106	0.0032	0.0084	0.006	0.0143	0.0038	0.0056	0.0189	0.1146	0.1684	0.0031	0.0033	0.0141	0.0324	0.0128	0.0097	0.0173	0.0047	0.0045
20	rs61744787	18040309	0.94	0.0632155594214646	0.8	0.544775224122235	0.055171613878246	0.350048326218706	0.0032	0.0031	0.0215	0.1451	0.006	0.1605	0.1992	0.0105	0.0032	0.0084	0.0058	0.014	0.0036	0.0057	0.0189	0.1145	0.1694	0.0029	0.0032	0.0138	0.0327	0.0125	0.0098	0.0169	0.0049	0.0043
20	rs74774445	18042785	0.94	0.0632155594214646	0.8	0.544775224122235	0.0462089356249134	0.352913350053384	0.0032	0.0031	0.0214	0.1449	0.0059	0.1607	0.1996	0.0105	0.0031	0.0084	0.0057	0.0139	0.0035	0.0058	0.0189	0.1146	0.1697	0.0028	0.0032	0.0138	0.0327	0.0124	0.0099	0.0168	0.0049	0.0042
20	rs6136270	18043285	0.94	0.0632155594214646	0.8	0.544775224122235	0.0363689472659332	0.325178978230885	0.0032	0.0031	0.0214	0.1449	0.006	0.1607	0.1996	0.0105	0.0031	0.0084	0.0057	0.0138	0.0035	0.0058	0.0189	0.1146	0.1697	0.0028	0.0032	0.0138	0.0327	0.0124	0.0099	0.0168	0.005	0.0042
20	rs78086483	18047244	0.94	0.0632155594214646	0.8	0.544775224122235	0.0331224882451338	0.397828169227205	0.0032	0.0031	0.0212	0.144	0.0059	0.1614	0.1999	0.0104	0.0029	0.0083	0.0057	0.0136	0.0033	0.0057	0.0187	0.1149	0.1709	0.0026	0.0031	0.0139	0.0329	0.0122	0.01	0.0167	0.0051	0.0039
20	rs6045180	18052897	0.94	0.0632155594214646	0.8	0.544775224122235	0.0234635416546129	0.499529765467314	0.0031	0.0033	0.0207	0.142	0.0059	0.1627	0.2004	0.0104	0.0025	0.0082	0.0057	0.0131	0.0029	0.0057	0.0185	0.1153	0.1733	0.0022	0.0031	0.014	0.0334	0.0118	0.0104	0.0166	0.0055	0.0032
20	rs61668531	18055822	0.94	0.0632155594214646	0.8	0.544775224122235	0.0574640193291496	0.569611478878233	0.0029	0.0034	0.0197	0.1413	0.0059	0.1641	0.201	0.0102	0.0021	0.0077	0.0056	0.0128	0.0025	0.0055	0.0184	0.1164	0.176	0.0017	0.0032	0.0138	0.033	0.0116	0.0104	0.016	0.0056	0.0027
20	rs6136283	18058399	0.94	0.0632155594214646	0.8	0.544775224122235	0.253576020114485	0.459002800093993	0.0026	0.0037	0.0179	0.1387	0.0061	0.1665	0.2017	0.0099	0.0016	0.0078	0.006	0.0125	0.0018	0.0053	0.0182	0.1185	0.1817	0.0011	0.0035	0.0134	0.0323	0.0104	0.0106	0.0147	0.0058	0.0018
20	rs76551115	18058971	0.94	0.0632155594214646	0.8	0.544775224122235	0.254956991438765	0.396023581955076	0.0026	0.0037	0.0179	0.1386	0.0061	0.1666	0.2017	0.0099	0.0015	0.0078	0.006	0.0125	0.0018	0.0053	0.0182	0.1186	0.1818	0.0011	0.0035	0.0134	0.0323	0.0104	0.0106	0.0147	0.0058	0.0017
20	rs117894231	18059474	0.94	0.0632155594214646	0.8	0.544775224122235	0.259484688887123	0.387418857261982	0.0026	0.0037	0.0179	0.1385	0.006	0.1666	0.2017	0.0098	0.0015	0.0078	0.006	0.0124	0.0018	0.0053	0.0182	0.1188	0.1819	0.0011	0.0035	0.0134	0.0323	0.0104	0.0106	0.0147	0.0058	0.0017
20	rs11696409	18060481	0.94	0.0632155594214646	0.8	0.544775224122235	0.258045468909231	0.402220124138369	0.0026	0.0037	0.0179	0.1384	0.0061	0.1667	0.2018	0.0098	0.0015	0.0079	0.006	0.0124	0.0017	0.0053	0.0181	0.119	0.1821	0.001	0.0035	0.0133	0.0322	0.0103	0.0106	0.0147	0.0058	0.0017
20	rs6080967	18067362	0.94	0.0632155594214646	0.8	0.544775224122235	0.240164619779852	0.375943519655592	0.0026	0.0037	0.0178	0.1382	0.006	0.167	0.2017	0.0097	0.0015	0.0079	0.006	0.0124	0.0016	0.0052	0.018	0.1195	0.1826	0.001	0.0035	0.0132	0.0322	0.0102	0.0106	0.0147	0.0057	0.0016
20	rs78925297	18067580	0.94	0.0632155594214646	0.81	0.49521423796015	0.240553359207099	0.368726076957863	0.0026	0.0037	0.0178	0.1382	0.006	0.167	0.2017	0.0097	0.0015	0.0079	0.006	0.0124	0.0016	0.0052	0.018	0.1195	0.1826	0.001	0.0035	0.0132	0.0322	0.0102	0.0106	0.0147	0.0057	0.0016
20	rs8114775	18067856	0.94	0.0632155594214646	0.81	0.49521423796015	0.237538970595392	0.362176333034778	0.0026	0.0037	0.0178	0.1382	0.006	0.1669	0.202	0.0097	0.0015	0.0079	0.006	0.0124	0.0016	0.0052	0.018	0.1195	0.1825	0.001	0.0035	0.0132	0.0322	0.0102	0.0106	0.0147	0.0057	0.0016
20	rs79414019	18067941	0.94	0.0632155594214646	0.81	0.49521423796015	0.237581885556993	0.362930373415725	0.0026	0.0037	0.0178	0.1382	0.006	0.1669	0.202	0.0097	0.0015	0.0079	0.006	0.0124	0.0016	0.0052	0.018	0.1195	0.1825	0.001	0.0035	0.0132	0.0322	0.0102	0.0106	0.0147	0.0057	0.0016
20	rs6111823	18068017	0.94	0.0632155594214646	0.81	0.49521423796015	0.237281570775308	0.359289978226633	0.0026	0.0037	0.0178	0.1382	0.006	0.1669	0.202	0.0097	0.0015	0.0079	0.006	0.0124	0.0016	0.0052	0.018	0.1195	0.1825	0.001	0.0035	0.0132	0.0322	0.0102	0.0106	0.0147	0.0057	0.0016
20	rs77476301	18075375	0.94	0.0632155594214646	0.81	0.49521423796015	0.257013722815102	0.249694989085601	0.0025	0.0037	0.0178	0.1377	0.006	0.1674	0.2016	0.0096	0.0014	0.0079	0.0061	0.0122	0.0015	0.0052	0.0179	0.1201	0.1832	9e-04	0.0035	0.0131	0.0322	0.0101	0.0107	0.0148	0.0058	0.0015
20	rs6105872	18076624	0.94	0.0632155594214646	0.81	0.49521423796015	0.257820984631275	0.221902871744182	0.0025	0.0036	0.0178	0.1377	0.006	0.1677	0.2016	0.0096	0.0014	0.008	0.0061	0.0122	0.0015	0.0052	0.0179	0.1198	0.1832	9e-04	0.0035	0.0131	0.0322	0.0101	0.0107	0.0148	0.0057	0.0015
20	rs117580921	18078935	0.94	0.0632155594214646	0.82	0.448736318624531	0.27569640505353	0.206085717253098	0.0025	0.0036	0.0178	0.1376	0.006	0.1678	0.2014	0.0096	0.0014	0.0081	0.006	0.0123	0.0015	0.0051	0.0179	0.1197	0.1833	9e-04	0.0035	0.013	0.0322	0.0102	0.0107	0.0149	0.0057	0.0016
20	rs17725255	18079131	0.94	0.0632155594214646	0.82	0.448736318624531	0.277888766415094	0.206613737835211	0.0025	0.0036	0.0178	0.1376	0.006	0.1678	0.2013	0.0096	0.0014	0.0081	0.006	0.0123	0.0015	0.0051	0.0179	0.1197	0.1833	9e-04	0.0035	0.013	0.0322	0.0102	0.0107	0.0149	0.0057	0.0016
20	rs6080976	18082288	0.94	0.0632155594214646	0.82	0.448736318624531	0.327093352662406	0.215229846873593	0.0026	0.0037	0.0178	0.1375	0.0061	0.1678	0.201	0.0096	0.0015	0.0081	0.006	0.0124	0.0015	0.0051	0.0179	0.1194	0.1832	9e-04	0.0037	0.013	0.0323	0.0102	0.0108	0.0149	0.0057	0.0017
20	rs55974198	18082967	0.94	0.0632155594214646	0.82	0.448736318624531	0.332621864407258	0.20366263355854	0.0026	0.0037	0.0178	0.1375	0.0061	0.1678	0.201	0.0096	0.0015	0.0081	0.006	0.0124	0.0015	0.0051	0.0179	0.1194	0.1832	9e-04	0.0037	0.013	0.0323	0.0102	0.0108	0.0149	0.0057	0.0018
20	rs1581925	18088624	0.94	0.0632155594214646	0.82	0.448736318624531	0.41382685167793	0.173359190580516	0.0027	0.0036	0.0178	0.1373	0.0061	0.1676	0.2008	0.0096	0.0017	0.0082	0.0061	0.0127	0.0016	0.0051	0.0178	0.1188	0.1827	0.001	0.0039	0.013	0.0324	0.0103	0.011	0.015	0.0057	0.002
20	rs7269870	18094732	0.94	0.0632155594214646	0.82	0.448736318624531	0.482903499228133	0.175653502228685	0.0027	0.0036	0.0176	0.1368	0.0061	0.1682	0.2013	0.0096	0.0016	0.0083	0.0061	0.0125	0.0015	0.005	0.0177	0.1191	0.1834	9e-04	0.0039	0.0131	0.0325	0.0103	0.0112	0.0137	0.0058	0.002
20	rs79725130	18113904	0.94	0.0632155594214646	0.82	0.448736318624531	0.526600428400965	0.18513789203775	0.0027	0.0036	0.0175	0.1367	0.0061	0.1685	0.2014	0.0096	0.0016	0.0084	0.0061	0.0123	0.0014	0.0049	0.0177	0.1191	0.1832	9e-04	0.0039	0.0132	0.0326	0.0103	0.0115	0.0136	0.0058	0.002
20	rs117334847	18117431	0.94	0.0632155594214646	0.82	0.448736318624531	0.566259143982976	0.179466921138837	0.0027	0.0036	0.0174	0.1367	0.0061	0.1687	0.2015	0.0096	0.0015	0.0084	0.0061	0.0121	0.0013	0.0049	0.0177	0.119	0.183	9e-04	0.0039	0.0132	0.0327	0.0102	0.0117	0.0136	0.0058	0.002
20	rs1205190	18118740	0.94	0.0632155594214646	0.82	0.448736318624531	0.591124352001982	0.166441458887485	0.0027	0.0036	0.0173	0.1366	0.0061	0.1688	0.2016	0.0096	0.0015	0.0085	0.0061	0.0121	0.0013	0.0049	0.0178	0.1189	0.1828	9e-04	0.0039	0.0133	0.0327	0.0102	0.0119	0.0136	0.0058	0.002
20	rs35938148	18119044	0.94	0.0632155594214646	0.82	0.448736318624531	0.592148409448419	0.165167622530946	0.0027	0.0036	0.0173	0.1366	0.0061	0.1689	0.2016	0.0096	0.0015	0.0085	0.0061	0.0121	0.0013	0.0049	0.0178	0.1189	0.1828	9e-04	0.0039	0.0133	0.0328	0.0102	0.0119	0.0136	0.0059	0.002
20	rs11299	18123022	0.94	0.0632155594214646	0.82	0.448736318624531	0.592763238066758	0.12656961955527	0.0027	0.0036	0.0173	0.1365	0.0061	0.169	0.2017	0.0096	0.0015	0.0085	0.0062	0.012	0.0013	0.0049	0.0178	0.1189	0.1827	8e-04	0.0038	0.0133	0.0328	0.0102	0.012	0.0136	0.0059	0.0019
20	rs117435249	18124999	0.94	0.0632155594214646	0.83	0.405269641990714	0.601745817513167	0.128709003578474	0.0027	0.0036	0.0173	0.1365	0.0061	0.169	0.2017	0.0096	0.0015	0.0085	0.0062	0.012	0.0013	0.0049	0.0178	0.1189	0.1827	8e-04	0.0038	0.0133	0.0328	0.0102	0.012	0.0136	0.0059	0.0019
20	rs8116338	18128748	0.94	0.0632155594214646	0.84	0.364737902801441	0.619060876698589	0.135388633198017	0.0027	0.0036	0.0173	0.1365	0.0061	0.1691	0.2018	0.0096	0.0015	0.0085	0.0062	0.0119	0.0012	0.0049	0.0177	0.1189	0.1827	8e-04	0.0038	0.0134	0.0328	0.0102	0.012	0.0136	0.0059	0.0019
20	rs35065569	18139359	0.94	0.0632155594214646	0.84	0.364737902801441	0.640135832834847	0.129604341022581	0.0026	0.0036	0.0172	0.1363	0.0061	0.1692	0.2019	0.0095	0.0015	0.0086	0.0062	0.0119	0.0012	0.0049	0.0176	0.119	0.1825	9e-04	0.0038	0.0134	0.0329	0.0102	0.0121	0.0135	0.0059	0.0019
20	rs80113248	18142462	0.94	0.0632155594214646	0.82	0.448736318624531	0.662322038290999	0.152716186488065	0.0026	0.0036	0.0171	0.1362	0.0061	0.1692	0.2021	0.0096	0.0015	0.0087	0.0062	0.0118	0.0011	0.0049	0.0176	0.119	0.1824	9e-04	0.0038	0.0135	0.033	0.0102	0.0122	0.0135	0.0059	0.0019
20	rs1205193	18143117	0.94	0.0632155594214646	0.82	0.448736318624531	0.663184952053159	0.155772527731071	0.0026	0.0036	0.0171	0.1362	0.0061	0.1692	0.2021	0.0096	0.0015	0.0087	0.0062	0.0118	0.0011	0.0049	0.0176	0.119	0.1824	9e-04	0.0038	0.0135	0.033	0.0102	0.0122	0.0135	0.0059	0.0019
20	rs1205195	18144731	0.94	0.0632155594214646	0.81	0.49521423796015	0.665920858016855	0.152430765349601	0.0026	0.0036	0.017	0.136	0.0061	0.1692	0.2021	0.0096	0.0015	0.0087	0.0062	0.0121	0.0011	0.0049	0.0175	0.1189	0.1823	9e-04	0.0038	0.0135	0.0331	0.0102	0.0123	0.0135	0.0059	0.0019
20	rs77793086	18150542	0.94	0.0632155594214646	0.81	0.49521423796015	0.757411625363805	0.149776079071407	0.0027	0.0036	0.0167	0.1354	0.0061	0.1695	0.203	0.0095	0.0016	0.0091	0.0064	0.0118	9e-04	0.0048	0.0172	0.1186	0.182	0.001	0.0038	0.0137	0.0334	0.0101	0.0127	0.0134	0.0059	0.0019
20	rs75523881	18153233	0.94	0.0632155594214646	0.8	0.544775224122235	0.767743766278684	0.138499183774223	0.0027	0.0036	0.0166	0.1353	0.0062	0.1695	0.2031	0.0095	0.0016	0.0091	0.0064	0.0117	9e-04	0.0048	0.0172	0.1185	0.182	0.001	0.0037	0.0138	0.0335	0.01	0.0127	0.0134	0.0059	0.0019
20	rs11557577	18162481	0.94	0.0632155594214646	0.79	0.597486775499064	0.776747659681535	0.143120227883064	0.0027	0.0036	0.0166	0.1352	0.0062	0.1696	0.2032	0.0096	0.0016	0.0092	0.0064	0.0116	8e-04	0.0048	0.0172	0.1186	0.182	0.001	0.0037	0.0138	0.0335	0.0099	0.0128	0.0134	0.0059	0.0019
20	rs58577866	18165726	0.94	0.0632155594214646	0.79	0.597486775499064	0.776516219683855	0.142098864716705	0.0027	0.0036	0.0166	0.1352	0.0062	0.1696	0.2032	0.0096	0.0016	0.0092	0.0064	0.0116	8e-04	0.0048	0.0172	0.1186	0.182	0.001	0.0037	0.0138	0.0335	0.0099	0.0128	0.0134	0.0059	0.0019
20	rs4813304	18169276	0.94	0.0632155594214646	0.78	0.653412240020304	0.829340150438126	0.152430765349601	0.0027	0.0036	0.0163	0.1354	0.0062	0.1697	0.2034	0.0096	0.0015	0.0092	0.0062	0.0109	8e-04	0.0048	0.0172	0.1186	0.1827	0.001	0.0037	0.0139	0.0336	0.0099	0.0128	0.0134	0.0059	0.0019
20	rs7264148	18174457	0.94	0.0632155594214646	0.78	0.653412240020304	0.829022718797111	0.152145535407837	0.0027	0.0036	0.0163	0.1354	0.0062	0.1697	0.2034	0.0096	0.0015	0.0092	0.0062	0.0109	8e-04	0.0048	0.0172	0.1186	0.1827	0.001	0.0037	0.0139	0.0336	0.0099	0.0128	0.0134	0.0059	0.0019
20	rs6045249	18185981	0.94	0.0632155594214646	0.78	0.653412240020304	0.855545890169189	0.142191606047138	0.0027	0.0036	0.0162	0.1354	0.0062	0.1699	0.2034	0.0096	0.0015	0.0092	0.0062	0.0109	8e-04	0.0048	0.0171	0.1187	0.1826	0.001	0.0037	0.0139	0.0338	0.0097	0.0128	0.0134	0.0059	0.0019
20	rs75329930	18192788	0.94	0.0632155594214646	0.78	0.653412240020304	0.909650053490475	0.178460648163086	0.0027	0.0035	0.016	0.135	0.0062	0.1698	0.2037	0.0098	0.0015	0.0092	0.0064	0.0107	8e-04	0.0049	0.0171	0.1183	0.1821	0.001	0.0038	0.0141	0.0338	0.0097	0.0132	0.0132	0.006	0.0019
20	rs11908133	18196555	0.94	0.0632155594214646	0.78	0.653412240020304	0.920571403673007	0.184324051582326	0.0027	0.0035	0.016	0.1349	0.0063	0.1698	0.2038	0.0098	0.0015	0.0093	0.0065	0.0107	8e-04	0.0049	0.0171	0.1182	0.1819	0.001	0.0038	0.0142	0.0338	0.0097	0.0134	0.0132	0.0061	0.0019
20	rs6136330	18198782	0.94	0.0632155594214646	0.78	0.653412240020304	0.947188391816106	0.180777988392903	0.0027	0.0035	0.0157	0.1348	0.0063	0.1697	0.2041	0.0099	0.0015	0.0093	0.0065	0.0107	8e-04	0.005	0.0171	0.118	0.1817	0.001	0.0038	0.0143	0.0338	0.0097	0.0135	0.0133	0.0061	0.0019
20	rs2144137	18200939	0.94	0.0632155594214646	0.78	0.653412240020304	0.971997044958655	0.192414099329676	0.0026	0.0035	0.0157	0.1347	0.0063	0.1698	0.2041	0.0099	0.0015	0.0093	0.0065	0.0107	8e-04	0.005	0.0171	0.118	0.1818	0.001	0.0038	0.0143	0.0338	0.0097	0.0135	0.0133	0.0061	0.0019
20	rs143334640	18215400	0.94	0.0632155594214646	0.78	0.653412240020304	1.04772858377398	0.257485285814988	0.0023	0.0039	0.014	0.1269	0.0068	0.1717	0.2063	0.0106	0.0011	0.0096	0.0065	0.0092	4e-04	0.0066	0.0156	0.1195	0.1825	0.0015	0.0031	0.0156	0.0359	0.0101	0.0147	0.0126	0.0064	0.0014
20	rs78660066	18219201	0.94	0.0632155594214646	0.77	0.712611004068267	1.04300973509175	0.262378009830485	0.0023	0.0039	0.014	0.1268	0.0068	0.1718	0.2064	0.0106	0.0011	0.0096	0.0065	0.0092	4e-04	0.0066	0.0156	0.1195	0.1825	0.0015	0.0031	0.0156	0.0359	0.0101	0.0148	0.0126	0.0064	0.0014
20	rs115233684	18225671	0.94	0.0632155594214646	0.77	0.712611004068267	1.0421368182609	0.257712213404858	0.0023	0.0039	0.014	0.1268	0.0068	0.1718	0.2064	0.0106	0.0011	0.0096	0.0065	0.0092	4e-04	0.0066	0.0156	0.1196	0.1825	0.0015	0.0031	0.0156	0.0359	0.0101	0.0148	0.0126	0.0064	0.0014
20	rs4814709	18227170	0.94	0.0632155594214646	0.77	0.712611004068267	1.00746348579525	0.244543723288683	0.0023	0.0039	0.0138	0.1268	0.0068	0.1719	0.2065	0.0106	0.0011	0.0096	0.0064	0.0092	4e-04	0.0066	0.0156	0.1196	0.1825	0.0015	0.0031	0.0156	0.0359	0.0101	0.0146	0.0126	0.0064	0.0014
20	rs2424132	18235507	0.94	0.0632155594214646	0.77	0.712611004068267	1.01254781675593	0.244320530869722	0.0022	0.0039	0.014	0.1265	0.0068	0.1719	0.2067	0.0106	0.0011	0.0096	0.0064	0.0091	4e-04	0.0066	0.0155	0.1195	0.1826	0.0015	0.003	0.0155	0.0359	0.0101	0.0146	0.0127	0.0064	0.0014
20	rs6035007	18236665	0.94	0.0632155594214646	0.77	0.712611004068267	1.02084287273637	0.245772440896735	0.0022	0.004	0.0141	0.1263	0.0068	0.1719	0.2069	0.0106	0.0011	0.0096	0.0064	0.0091	4e-04	0.0067	0.0155	0.1194	0.1826	0.0014	0.003	0.0155	0.036	0.0101	0.0146	0.0128	0.0063	0.0014
20	rs117673442	18241192	0.94	0.0632155594214646	0.77	0.712611004068267	1.0375152915984	0.250369401154829	0.0021	0.004	0.0143	0.1261	0.0068	0.1719	0.2071	0.0107	0.001	0.0096	0.0064	0.0091	4e-04	0.0067	0.0154	0.1193	0.1827	0.0014	0.003	0.0155	0.0362	0.0101	0.0146	0.0129	0.0063	0.0014
20	rs144489837	18241282	0.94	0.0632155594214646	0.77	0.712611004068267	1.03760241333709	0.250369401154829	0.0021	0.004	0.0143	0.1261	0.0068	0.1719	0.2071	0.0107	0.001	0.0096	0.0064	0.0091	4e-04	0.0067	0.0154	0.1193	0.1827	0.0014	0.003	0.0155	0.0362	0.0101	0.0146	0.0129	0.0063	0.0014
20	rs6081082	18245275	0.94	0.0632155594214646	0.77	0.712611004068267	1.04702895264564	0.254654001453538	0.0021	0.004	0.0143	0.1259	0.0068	0.1719	0.2072	0.0107	0.001	0.0096	0.0063	0.0091	4e-04	0.0067	0.0154	0.1192	0.1827	0.0014	0.003	0.0155	0.0362	0.0101	0.0146	0.0129	0.0063	0.0014
20	rs73112027	18249327	0.94	0.0632155594214646	0.77	0.712611004068267	1.04947848626302	0.253975961160629	0.0021	0.004	0.0145	0.1256	0.0068	0.1713	0.2072	0.0108	0.001	0.0097	0.0063	0.0091	4e-04	0.0071	0.0154	0.119	0.1829	0.0014	0.003	0.0154	0.0363	0.0101	0.0147	0.0129	0.0063	0.0014
20	rs6081083	18253117	0.94	0.0632155594214646	0.77	0.712611004068267	1.04196227032578	0.254427924721976	0.0021	0.004	0.0146	0.1255	0.0068	0.1712	0.2072	0.0108	0.001	0.0098	0.0063	0.0091	4e-04	0.0072	0.0154	0.1189	0.183	0.0014	0.003	0.0154	0.0363	0.0101	0.0146	0.013	0.0063	0.0014
20	rs76012536	18259161	0.94	0.0632155594214646	0.76	0.775138689739853	1.01919895942731	0.255445767887816	0.0021	0.004	0.0147	0.1255	0.0067	0.1707	0.2073	0.0109	0.001	0.0099	0.0063	0.0091	4e-04	0.0072	0.0154	0.1191	0.1831	0.0014	0.0029	0.0154	0.0364	0.0101	0.0146	0.013	0.0063	0.0014
20	rs118036933	18263219	0.94	0.0632155594214646	0.76	0.775138689739853	0.987230764762164	0.257258421026637	0.0021	0.0041	0.0147	0.1254	0.0065	0.1707	0.2073	0.011	0.001	0.0098	0.0063	0.0091	4e-04	0.007	0.0154	0.1193	0.1832	0.0015	0.0029	0.0154	0.0364	0.0101	0.0146	0.013	0.0063	0.0014
20	rs73114285	18265965	0.94	0.0632155594214646	0.76	0.775138689739853	0.978963546953418	0.257145012194247	0.0021	0.0041	0.0147	0.1254	0.0064	0.1707	0.2073	0.011	0.001	0.0098	0.0063	0.0091	4e-04	0.007	0.0154	0.1194	0.1832	0.0015	0.0029	0.0154	0.0364	0.0101	0.0145	0.013	0.0063	0.0014
20	rs926718	18273552	0.94	0.0632155594214646	0.75	0.841047356078831	0.941823051406666	0.258393372625069	0.0021	0.0041	0.0147	0.1254	0.0062	0.1707	0.2073	0.0111	0.001	0.0098	0.0063	0.009	4e-04	0.0068	0.0154	0.1197	0.1832	0.0015	0.0029	0.0154	0.0364	0.0101	0.0145	0.013	0.0063	0.0014
20	rs3752310	18286130	0.94	0.0632155594214646	0.74	0.910385700718773	0.939228759124007	0.275139778890467	0.0023	0.0041	0.0149	0.1243	0.0062	0.1701	0.2078	0.0114	0.0011	0.0097	0.0065	0.0088	4e-04	0.0067	0.0152	0.1201	0.1833	0.0016	0.0028	0.0153	0.037	0.0103	0.0144	0.0128	0.0063	0.0014
20	rs2284897	18289998	0.94	0.0632155594214646	0.74	0.910385700718773	0.956523801274634	0.293386994562684	0.0024	0.0041	0.015	0.1241	0.0062	0.1702	0.208	0.0115	0.0011	0.0096	0.0064	0.0086	4e-04	0.0067	0.0151	0.1207	0.1835	0.0016	0.0028	0.0151	0.0372	0.0101	0.0144	0.0124	0.0063	0.0014
20	rs2284896	18294270	0.94	0.0632155594214646	0.73	0.98319925910612	0.951725212045406	0.300380292506167	0.0025	0.0041	0.0151	0.1241	0.0061	0.17	0.208	0.0116	0.0011	0.0096	0.0064	0.0085	4e-04	0.0066	0.0149	0.121	0.1835	0.0016	0.0028	0.0151	0.0373	0.01	0.0144	0.0125	0.0063	0.0015
20	rs11699055	18295564	0.94	0.0632155594214646	0.73	0.98319925910612	0.948615682231165	0.291616992549309	0.0025	0.0041	0.0151	0.1241	0.0061	0.17	0.2081	0.0116	0.0012	0.0096	0.0064	0.0085	5e-04	0.0066	0.0149	0.1211	0.1835	0.0016	0.0028	0.0151	0.0373	0.01	0.0144	0.0125	0.0063	0.0015
20	rs34099160	18295730	0.94	0.0632155594214646	0.73	0.98319925910612	0.94844771952977	0.291970733262023	0.0025	0.0041	0.0151	0.1241	0.0061	0.17	0.2081	0.0116	0.0012	0.0096	0.0064	0.0085	5e-04	0.0066	0.0149	0.1211	0.1835	0.0016	0.0028	0.0151	0.0373	0.01	0.0144	0.0125	0.0063	0.0015
20	rs1033545	18296072	0.94	0.0632155594214646	0.73	0.98319925910612	0.972081879071011	0.304671654085224	0.0025	0.0041	0.0151	0.1241	0.0061	0.1701	0.2079	0.0115	0.0011	0.0096	0.0064	0.0085	4e-04	0.0066	0.015	0.121	0.1834	0.0016	0.0027	0.0151	0.0376	0.01	0.0144	0.0124	0.0063	0.0015
20	rs2228273	18296076	0.94	0.0632155594214646	0.73	0.98319925910612	0.972845523128172	0.304791118788898	0.0025	0.0041	0.0151	0.1241	0.0061	0.1701	0.2079	0.0115	0.0011	0.0096	0.0064	0.0085	4e-04	0.0066	0.015	0.121	0.1834	0.0016	0.0027	0.0151	0.0376	0.01	0.0144	0.0124	0.0063	0.0015
20	rs1050475	18296473	0.94	0.0632155594214646	0.73	0.98319925910612	0.970046701274087	0.304671654085224	0.0025	0.0041	0.0151	0.1242	0.0061	0.1701	0.2079	0.0115	0.0011	0.0096	0.0064	0.0085	4e-04	0.0066	0.015	0.121	0.1834	0.0016	0.0027	0.0151	0.0376	0.01	0.0144	0.0125	0.0063	0.0015
20	rs11087253	18329239	0.94	0.0632155594214646	0.73	0.98319925910612	0.965220194524899	0.312345494932485	0.0025	0.0041	0.0151	0.1244	0.0061	0.17	0.2081	0.0116	0.0012	0.0096	0.0064	0.0083	5e-04	0.0066	0.0147	0.1215	0.1833	0.0016	0.0028	0.0151	0.0377	0.0097	0.0144	0.0123	0.0062	0.0015
20	rs6045356	18331035	0.94	0.0632155594214646	0.73	0.98319925910612	0.968352061070934	0.316928604656389	0.0025	0.0041	0.0151	0.1244	0.0061	0.1699	0.2081	0.0116	0.0012	0.0096	0.0064	0.0083	5e-04	0.0066	0.0147	0.1215	0.1833	0.0016	0.0028	0.0151	0.0377	0.0097	0.0144	0.0123	0.0062	0.0015
20	rs73115392	18333507	0.94	0.0632155594214646	0.74	0.910385700718773	0.961839097967144	0.315599880819916	0.0025	0.0041	0.0151	0.1244	0.0061	0.17	0.2081	0.0116	0.0012	0.0096	0.0064	0.0083	5e-04	0.0066	0.0147	0.1215	0.1833	0.0016	0.0028	0.0151	0.0377	0.0096	0.0144	0.0123	0.0062	0.0015
20	rs56137308	18336721	0.94	0.0632155594214646	0.74	0.910385700718773	0.959981581163933	0.314031705047368	0.0025	0.0041	0.0151	0.1244	0.006	0.17	0.2081	0.0116	0.0012	0.0096	0.0064	0.0083	5e-04	0.0066	0.0146	0.1215	0.1833	0.0016	0.0028	0.015	0.0377	0.0096	0.0144	0.0123	0.0062	0.0015
20	rs115084252	18346943	0.95	0.0523777185899542	0.74	0.910385700718773	0.792633628506096	0.325666233661888	0.0025	0.0041	0.0151	0.1257	0.0059	0.1718	0.2079	0.0116	0.0012	0.0094	0.0064	0.008	7e-04	0.0064	0.0141	0.1225	0.1824	0.0017	0.0027	0.0148	0.0378	0.0089	0.0143	0.0116	0.0061	0.0015
20	rs78209042	18357556	0.94	0.0632155594214646	0.74	0.910385700718773	0.67133557403168	0.336808668065401	0.0025	0.0041	0.0152	0.1267	0.0058	0.1733	0.2073	0.0117	0.0012	0.0092	0.0064	0.0078	0.001	0.0062	0.0136	0.1235	0.1818	0.002	0.0026	0.0144	0.0379	0.0081	0.0141	0.0108	0.0061	0.0015
20	rs4814739	18360804	0.94	0.0632155594214646	0.74	0.910385700718773	0.662465822013308	0.344090821582801	0.0025	0.0041	0.0152	0.1267	0.0058	0.1734	0.2073	0.0117	0.0013	0.0092	0.0064	0.0078	0.001	0.0062	0.0136	0.1236	0.1818	0.002	0.0026	0.0144	0.0379	0.0081	0.0141	0.0108	0.0061	0.0015
20	rs117249445	18367336	0.94	0.0632155594214646	0.74	0.910385700718773	0.688429249164041	0.340752715683388	0.0026	0.0041	0.0154	0.1269	0.0057	0.1737	0.2074	0.0116	0.0013	0.0092	0.0063	0.0077	0.001	0.0062	0.0136	0.1234	0.1821	0.002	0.0025	0.0143	0.0379	0.0077	0.0141	0.0107	0.0061	0.0016
20	rs6105911	18369847	0.94	0.0632155594214646	0.74	0.910385700718773	0.697232148795588	0.344957788719271	0.0026	0.0041	0.0154	0.127	0.0057	0.1738	0.2074	0.0116	0.0013	0.0092	0.0063	0.0077	0.001	0.0062	0.0136	0.1234	0.1822	0.0021	0.0025	0.0143	0.0379	0.0075	0.0141	0.0107	0.0061	0.0016
20	rs2424182	18369992	0.94	0.0632155594214646	0.74	0.910385700718773	0.696423136093002	0.345205609135488	0.0026	0.0041	0.0154	0.1269	0.0057	0.1738	0.2074	0.0116	0.0013	0.0092	0.0063	0.0077	0.001	0.0062	0.0136	0.1234	0.1822	0.0021	0.0025	0.0143	0.0379	0.0075	0.014	0.0107	0.0061	0.0016
20	rs4814744	18389203	0.94	0.0632155594214646	0.74	0.910385700718773	0.676697437976033	0.333982135029116	0.0027	0.0042	0.0155	0.1266	0.0058	0.1745	0.2076	0.0116	0.0013	0.0093	0.0063	0.0077	0.0011	0.0063	0.0135	0.1226	0.1821	0.0022	0.0025	0.0142	0.0378	0.0075	0.014	0.0106	0.0063	0.0015
20	rs6035037	18395988	0.94	0.0632155594214646	0.74	0.910385700718773	0.654578678361078	0.32457021025681	0.0027	0.0041	0.0156	0.1265	0.0058	0.1748	0.2078	0.0116	0.0013	0.0094	0.0063	0.0076	0.001	0.0063	0.0134	0.1226	0.1822	0.0022	0.0023	0.0142	0.0377	0.0074	0.014	0.0105	0.0063	0.0015
20	rs73121143	18397206	0.94	0.0632155594214646	0.74	0.910385700718773	0.649724390202301	0.321652798092679	0.0027	0.0041	0.0156	0.1265	0.0058	0.1748	0.2078	0.0116	0.0013	0.0094	0.0063	0.0076	0.001	0.0063	0.0134	0.1226	0.1822	0.0022	0.0023	0.0142	0.0376	0.0074	0.0139	0.0105	0.0063	0.0015
20	rs6136374	18408187	0.94	0.0632155594214646	0.74	0.910385700718773	0.613981530383363	0.31487581964768	0.0027	0.0042	0.0157	0.1264	0.0058	0.1748	0.2079	0.0116	0.0013	0.0094	0.0064	0.0076	0.001	0.0063	0.0135	0.1226	0.1821	0.0023	0.0022	0.0141	0.0375	0.0074	0.0138	0.0106	0.0063	0.0015
20	rs77621516	18417149	0.94	0.0632155594214646	0.74	0.910385700718773	0.598584514652323	0.303358468565184	0.0027	0.0042	0.0157	0.1265	0.0059	0.1746	0.208	0.0116	0.0013	0.0094	0.0065	0.0076	0.001	0.0063	0.0136	0.1227	0.182	0.0023	0.0022	0.0141	0.0375	0.0075	0.0137	0.0106	0.0063	0.0015
20	rs4814749	18418332	0.94	0.0632155594214646	0.74	0.910385700718773	0.598241358352272	0.304671654085224	0.0027	0.0042	0.0157	0.1265	0.0059	0.1746	0.208	0.0116	0.0013	0.0094	0.0065	0.0076	0.001	0.0063	0.0136	0.1227	0.182	0.0023	0.0022	0.0141	0.0375	0.0075	0.0137	0.0106	0.0063	0.0015
20	rs55694441	18420294	0.94	0.0632155594214646	0.73	0.98319925910612	0.597692497465884	0.302523690703936	0.0027	0.0042	0.0157	0.1265	0.0059	0.1745	0.208	0.0116	0.0013	0.0094	0.0065	0.0076	0.001	0.0063	0.0136	0.1227	0.1819	0.0023	0.0022	0.0141	0.0375	0.0075	0.0136	0.0106	0.0063	0.0015
20	rs6081143	18422030	0.94	0.0632155594214646	0.73	0.98319925910612	0.596389886435643	0.299072695081142	0.0027	0.0042	0.0157	0.1265	0.0059	0.1745	0.208	0.0116	0.0013	0.0094	0.0065	0.0076	0.001	0.0063	0.0136	0.1227	0.1819	0.0023	0.0022	0.0141	0.0375	0.0075	0.0136	0.0106	0.0063	0.0015
20	rs41276436	18433335	0.94	0.0632155594214646	0.73	0.98319925910612	0.588942442317446	0.270634511739007	0.0026	0.0042	0.0162	0.1267	0.0064	0.1739	0.2081	0.0116	0.0013	0.0094	0.0068	0.0077	0.001	0.0064	0.0139	0.1231	0.1811	0.0024	0.002	0.0139	0.0371	0.0075	0.0136	0.0108	0.006	0.0014
20	rs7353148	18437112	0.94	0.0632155594214646	0.73	0.98319925910612	0.588738080116161	0.270288906856243	0.0026	0.0042	0.0162	0.1267	0.0064	0.1739	0.2081	0.0116	0.0013	0.0094	0.0068	0.0077	0.001	0.0064	0.0139	0.1231	0.181	0.0025	0.002	0.0139	0.0371	0.0075	0.0136	0.0108	0.006	0.0014
20	rs17806832	18439411	0.94	0.0632155594214646	0.73	0.98319925910612	0.588738080116161	0.270749743764592	0.0026	0.0042	0.0163	0.1267	0.0064	0.1738	0.2081	0.0116	0.0013	0.0094	0.0069	0.0077	0.001	0.0064	0.0139	0.1231	0.1809	0.0025	0.002	0.0139	0.0371	0.0075	0.0136	0.0108	0.006	0.0014
20	rs6111973	18445266	0.94	0.0632155594214646	0.73	0.98319925910612	0.585268959071851	0.268447995414765	0.0026	0.0042	0.0163	0.1268	0.0064	0.1737	0.2081	0.0116	0.0013	0.0094	0.0072	0.0077	0.001	0.0065	0.0139	0.1231	0.1806	0.0025	0.002	0.0139	0.0371	0.0075	0.0136	0.0108	0.006	0.0014
20	rs6035051	18445963	0.94	0.0632155594214646	0.73	0.98319925910612	0.597692497465884	0.263748554311803	0.0026	0.0042	0.0162	0.1263	0.0064	0.1736	0.2085	0.0116	0.0013	0.0094	0.0072	0.0077	0.001	0.0064	0.0139	0.123	0.1809	0.0025	0.002	0.0139	0.0371	0.0078	0.0136	0.0108	0.0061	0.0014
20	rs16979225	18447124	0.94	0.0632155594214646	0.73	0.98319925910612	0.593925387185419	0.258052722464064	0.0026	0.0042	0.0162	0.1263	0.0065	0.1738	0.2086	0.0116	0.0013	0.0094	0.0072	0.0077	0.001	0.0064	0.014	0.1227	0.1808	0.0025	0.002	0.0138	0.037	0.0078	0.0136	0.0108	0.0061	0.0014
20	rs2424209	18454573	0.94	0.0632155594214646	0.73	0.98319925910612	0.664768278022088	0.230610959567407	0.0026	0.0042	0.0162	0.1267	0.0071	0.1737	0.2076	0.0116	0.0014	0.0095	0.0072	0.0078	0.0011	0.0067	0.0141	0.1222	0.1803	0.0027	0.0021	0.0134	0.0365	0.0078	0.0138	0.011	0.0063	0.0015
20	rs6081156	18457863	0.94	0.0632155594214646	0.72	1.059530599108	0.670467891781495	0.229516504139965	0.0026	0.0042	0.0162	0.1266	0.0072	0.1738	0.2075	0.0116	0.0014	0.0096	0.0072	0.0078	0.0011	0.0067	0.0141	0.1221	0.1803	0.0027	0.0021	0.0134	0.0365	0.0078	0.0138	0.011	0.0063	0.0015
20	rs6081157	18458060	0.94	0.0632155594214646	0.72	1.059530599108	0.695026738386926	0.236218764368775	0.002	0.0042	0.0162	0.1267	0.0072	0.1738	0.2077	0.0116	0.0014	0.0096	0.0072	0.0078	0.0011	0.0067	0.0142	0.1221	0.1806	0.0027	0.0021	0.0134	0.0365	0.0078	0.0138	0.011	0.0063	0.0015
20	rs1055177	18464673	0.94	0.0632155594214646	0.72	1.059530599108	0.696864363771311	0.235777369120738	0.002	0.0042	0.0163	0.1264	0.0072	0.1733	0.2077	0.0116	0.0014	0.0096	0.0072	0.0078	0.0011	0.0068	0.0142	0.1218	0.1806	0.0027	0.0021	0.0134	0.0368	0.0078	0.0138	0.0116	0.0063	0.0015
20	rs41276440	18464925	0.94	0.0632155594214646	0.72	1.059530599108	0.696864363771311	0.234344671015195	0.002	0.0042	0.0163	0.1264	0.0072	0.1733	0.2077	0.0116	0.0014	0.0096	0.0072	0.0078	0.0011	0.0068	0.0142	0.1218	0.1806	0.0027	0.0021	0.0134	0.0368	0.0078	0.0138	0.0116	0.0063	0.0015
20	rs11087256	18473958	0.94	0.0632155594214646	0.72	1.059530599108	0.644531421554809	0.253524251043668	0.0019	0.0041	0.0164	0.1263	0.0072	0.1735	0.2084	0.0116	0.0014	0.0094	0.007	0.0078	9e-04	0.0066	0.0143	0.1222	0.1805	0.0023	0.0017	0.0136	0.0369	0.0079	0.0138	0.0117	0.0064	0.0013
20	rs77584318	18477276	0.94	0.0632155594214646	0.72	1.059530599108	0.634413849906697	0.266725692718978	0.0019	0.0041	0.0164	0.1265	0.0072	0.1733	0.2084	0.0118	0.0014	0.0094	0.0069	0.0079	8e-04	0.0065	0.0143	0.1223	0.1805	0.0023	0.0015	0.0138	0.037	0.0079	0.0138	0.0116	0.0063	0.0013
20	rs2247746	18477614	0.94	0.0632155594214646	0.72	1.059530599108	0.632089389388768	0.268447995414765	0.0019	0.0041	0.0164	0.1265	0.0072	0.1733	0.2084	0.0118	0.0014	0.0094	0.0069	0.0079	8e-04	0.0065	0.0143	0.1223	0.1805	0.0023	0.0015	0.0138	0.037	0.0079	0.0138	0.0116	0.0063	0.0013
20	rs3762199	18487792	0.94	0.0632155594214646	0.72	1.059530599108	0.575794889887308	0.284920754151738	0.0018	0.004	0.0164	0.1277	0.0077	0.1726	0.2084	0.012	0.0014	0.0089	0.0069	0.008	8e-04	0.0065	0.0145	0.1228	0.1799	0.0022	0.0014	0.0139	0.0371	0.0078	0.0135	0.0113	0.0063	0.0012
20	rs56243131	18496826	0.94	0.0632155594214646	0.71	1.13941950935302	0.592558262355943	0.279784311626839	0.0019	0.004	0.0165	0.1274	0.0077	0.1726	0.2083	0.012	0.0014	0.0089	0.0069	0.008	8e-04	0.0065	0.0145	0.1228	0.1799	0.0022	0.0016	0.014	0.0371	0.0077	0.0135	0.0113	0.0063	0.0012
20	rs116883772	18497517	0.94	0.0632155594214646	0.71	1.13941950935302	0.592558262355943	0.279784311626839	0.0019	0.004	0.0165	0.1274	0.0077	0.1726	0.2083	0.012	0.0014	0.0089	0.0069	0.008	8e-04	0.0065	0.0145	0.1228	0.1799	0.0022	0.0016	0.014	0.0371	0.0077	0.0135	0.0113	0.0063	0.0012
20	rs6132075	18503423	0.94	0.0632155594214646	0.71	1.13941950935302	0.577211411388213	0.272133711812303	0.0019	0.004	0.0165	0.1274	0.0077	0.1726	0.2083	0.012	0.0014	0.0089	0.0069	0.008	8e-04	0.0066	0.0145	0.1228	0.1799	0.0022	0.0016	0.014	0.0367	0.0077	0.0135	0.0113	0.0064	0.0012
20	rs36023150	18505200	0.94	0.0632155594214646	0.7	1.22290318011101	0.573774102638202	0.274560897683556	0.0019	0.004	0.0165	0.1273	0.0077	0.1726	0.2083	0.0121	0.0014	0.0089	0.0069	0.008	8e-04	0.0066	0.0145	0.1228	0.1799	0.0022	0.0016	0.014	0.0367	0.0077	0.0135	0.0113	0.0064	0.0012
20	rs146917730	18506512	0.94	0.0632155594214646	0.7	1.22290318011101	0.57115203512245	0.276414639466011	0.0019	0.004	0.0165	0.1273	0.0077	0.1726	0.2083	0.0121	0.0014	0.0089	0.0069	0.008	8e-04	0.0066	0.0146	0.1228	0.1799	0.0022	0.0016	0.014	0.0367	0.0077	0.0135	0.0113	0.0064	0.0012
20	rs911115	18506616	0.94	0.0632155594214646	0.7	1.22290318011101	0.570749137786607	0.276762643611842	0.0019	0.004	0.0165	0.1273	0.0077	0.1726	0.2083	0.0122	0.0014	0.0089	0.0069	0.008	8e-04	0.0066	0.0146	0.1228	0.1799	0.0022	0.0016	0.014	0.0367	0.0077	0.0135	0.0113	0.0064	0.0012
20	rs6081183	18510175	0.94	0.0632155594214646	0.7	1.22290318011101	0.564654822983941	0.281648798188484	0.0019	0.004	0.0165	0.1273	0.0077	0.1726	0.2083	0.0123	0.0014	0.0089	0.0069	0.008	8e-04	0.0066	0.0146	0.1227	0.1798	0.0022	0.0016	0.014	0.0367	0.0077	0.0135	0.0113	0.0064	0.0012
20	rs80230154	18515616	0.94	0.0632155594214646	0.7	1.22290318011101	0.564588022511158	0.281765454544118	0.0019	0.004	0.0165	0.1273	0.0077	0.1726	0.2083	0.0123	0.0014	0.0089	0.0069	0.008	8e-04	0.0066	0.0146	0.1227	0.1798	0.0022	0.0016	0.014	0.0367	0.0077	0.0135	0.0113	0.0064	0.0012
20	rs2273526	18523002	0.94	0.0632155594214646	0.69	1.31001637589678	0.560919697801549	0.281648798188484	0.0019	0.004	0.0165	0.1273	0.0077	0.1726	0.2083	0.0123	0.0014	0.0089	0.0069	0.008	8e-04	0.0066	0.0146	0.1227	0.1798	0.0022	0.0016	0.014	0.0367	0.0078	0.0135	0.0113	0.0064	0.0012
20	rs2295558	18523958	0.94	0.0632155594214646	0.67	1.49525924573625	0.560919697801549	0.281648798188484	0.0019	0.004	0.0165	0.1273	0.0077	0.1726	0.2083	0.0123	0.0014	0.0089	0.0069	0.008	8e-04	0.0066	0.0146	0.1227	0.1798	0.0022	0.0016	0.014	0.0367	0.0078	0.0135	0.0113	0.0064	0.0012
20	rs45467001	18524024	0.94	0.0632155594214646	0.67	1.49525924573625	0.560919697801549	0.281648798188484	0.0019	0.004	0.0165	0.1273	0.0077	0.1726	0.2083	0.0123	0.0014	0.0089	0.0069	0.008	8e-04	0.0066	0.0146	0.1227	0.1798	0.0022	0.0016	0.014	0.0367	0.0078	0.0135	0.0113	0.0064	0.0012
20	rs112419773	18524102	0.94	0.0632155594214646	0.66	1.59344774920473	0.560919697801549	0.281648798188484	0.0019	0.004	0.0165	0.1273	0.0077	0.1726	0.2083	0.0123	0.0014	0.0089	0.0069	0.008	8e-04	0.0066	0.0146	0.1227	0.1798	0.0022	0.0016	0.014	0.0367	0.0078	0.0135	0.0113	0.0064	0.0012
20	rs6075362	18533489	0.94	0.0632155594214646	0.66	1.59344774920473	0.560853104714293	0.281648798188484	0.0019	0.004	0.0165	0.1273	0.0077	0.1726	0.2083	0.0123	0.0014	0.0089	0.0069	0.008	8e-04	0.0066	0.0146	0.1227	0.1798	0.0022	0.0016	0.014	0.0367	0.0078	0.0135	0.0113	0.0064	0.0012
20	rs12480588	18542591	0.94	0.0632155594214646	0.66	1.59344774920473	0.561452575930853	0.28820422044287	0.0018	0.004	0.0165	0.1273	0.0079	0.1727	0.208	0.0124	0.0013	0.0089	0.0071	0.008	8e-04	0.0066	0.0145	0.1227	0.1799	0.0021	0.0016	0.014	0.0367	0.0078	0.0136	0.0113	0.0064	0.0012
20	rs6045470	18550937	0.94	0.0632155594214646	0.66	1.59344774920473	0.570279258724574	0.293268893540152	0.0018	0.004	0.0165	0.1273	0.008	0.1727	0.2079	0.0124	0.0014	0.0089	0.0071	0.0081	8e-04	0.0066	0.0145	0.1227	0.1799	0.0021	0.0016	0.014	0.0367	0.0078	0.0136	0.0112	0.0063	0.0011
20	rs77174066	18571509	0.94	0.0632155594214646	0.66	1.59344774920473	0.626190170921595	0.298241482058562	0.0019	0.004	0.0165	0.1272	0.0081	0.1727	0.2074	0.0125	0.0015	0.009	0.0072	0.0081	8e-04	0.0065	0.0144	0.1226	0.18	0.0021	0.0017	0.0142	0.0367	0.0079	0.0137	0.011	0.0062	0.0011
20	rs11907885	18572878	0.94	0.0632155594214646	0.66	1.59344774920473	0.628504705863311	0.298478900403108	0.0019	0.004	0.0165	0.1272	0.0081	0.1727	0.2074	0.0125	0.0015	0.009	0.0072	0.0081	8e-04	0.0065	0.0144	0.1226	0.18	0.0021	0.0017	0.0142	0.0367	0.0079	0.0137	0.0109	0.0062	0.0011
20	rs6035086	18572950	0.94	0.0632155594214646	0.66	1.59344774920473	0.628504705863311	0.29812279422906	0.0019	0.004	0.0165	0.1272	0.0081	0.1727	0.2074	0.0125	0.0015	0.009	0.0072	0.0081	8e-04	0.0065	0.0144	0.1226	0.18	0.0021	0.0017	0.0142	0.0367	0.0079	0.0137	0.0109	0.0062	0.0011
20	rs6045490	18575399	0.94	0.0632155594214646	0.66	1.59344774920473	0.616971148894286	0.298241482058562	0.0019	0.004	0.0164	0.1272	0.0081	0.1727	0.2077	0.0125	0.0015	0.009	0.0072	0.0081	8e-04	0.0065	0.0144	0.1225	0.18	0.0021	0.0017	0.0142	0.0366	0.0079	0.0137	0.0109	0.0062	0.0011
20	rs6081245	18595108	0.94	0.0632155594214646	0.66	1.59344774920473	0.617737005937313	0.298953907724961	0.0019	0.004	0.0164	0.1272	0.0081	0.1727	0.2077	0.0125	0.0015	0.009	0.0072	0.0081	8e-04	0.0065	0.0144	0.1225	0.18	0.0021	0.0017	0.0141	0.0366	0.008	0.0137	0.011	0.0061	0.0011
20	rs6045508	18595927	0.94	0.0632155594214646	0.66	1.59344774920473	0.614189891945833	0.298478900403108	0.0019	0.004	0.0164	0.1272	0.0081	0.1727	0.2077	0.0125	0.0015	0.009	0.0072	0.0081	9e-04	0.0065	0.0144	0.1225	0.18	0.0021	0.0017	0.0142	0.0366	0.008	0.0137	0.011	0.0061	0.0011
20	rs6045515	18604257	0.94	0.0632155594214646	0.66	1.59344774920473	0.579914032103765	0.29931031239706	0.0019	0.004	0.0164	0.1273	0.0081	0.1727	0.2076	0.0125	0.0015	0.0091	0.0072	0.0081	9e-04	0.0066	0.0144	0.1223	0.1802	0.0021	0.0016	0.0142	0.0366	0.008	0.0137	0.0109	0.0061	0.0011
20	rs76003268	18608184	0.94	0.0632155594214646	0.66	1.59344774920473	0.540650322901855	0.305149596986818	0.0019	0.004	0.0164	0.1273	0.008	0.1726	0.2075	0.0125	0.0015	0.0091	0.0072	0.0081	0.001	0.0066	0.0144	0.1223	0.1801	0.0021	0.0016	0.0144	0.0366	0.008	0.0137	0.0109	0.0061	0.0011
20	rs6081260	18611962	0.94	0.0632155594214646	0.66	1.59344774920473	0.523115396964336	0.305866931429557	0.0019	0.004	0.0164	0.1274	0.008	0.1725	0.2075	0.0125	0.0015	0.0091	0.0072	0.0081	0.001	0.0066	0.0144	0.1223	0.18	0.0021	0.0016	0.0145	0.0366	0.008	0.0137	0.0109	0.0061	0.0011
20	rs6081275	18628426	0.94	0.0632155594214646	0.66	1.59344774920473	0.520091094190187	0.291145540600557	0.0019	0.004	0.0164	0.1274	0.008	0.1724	0.2075	0.0125	0.0015	0.0092	0.0071	0.0082	0.0011	0.0066	0.0145	0.1222	0.1799	0.0021	0.0016	0.0142	0.0366	0.008	0.0137	0.011	0.0062	0.0011
20	rs116872652	18630410	0.94	0.0632155594214646	0.66	1.59344774920473	0.519962585745794	0.290556551205595	0.0019	0.004	0.0164	0.1274	0.008	0.1724	0.2075	0.0125	0.0015	0.0092	0.0071	0.0082	0.0011	0.0066	0.0145	0.1222	0.1799	0.0021	0.0016	0.0142	0.0366	0.008	0.0137	0.011	0.0062	0.0011
20	rs17808916	18645698	0.94	0.0632155594214646	0.65	1.6953837189027	0.483771998678138	0.279551517987119	0.0019	0.004	0.0165	0.1274	0.008	0.1726	0.2073	0.0125	0.0015	0.0092	0.0071	0.0083	0.0012	0.0066	0.0146	0.1221	0.1797	0.0021	0.0016	0.0142	0.0365	0.0081	0.0137	0.011	0.0062	0.0011
20	rs62216977	18648669	0.94	0.0632155594214646	0.65	1.6953837189027	0.483399692148808	0.279202439070719	0.0019	0.004	0.0165	0.1274	0.008	0.1726	0.2073	0.0125	0.0015	0.0092	0.0071	0.0083	0.0012	0.0066	0.0146	0.1221	0.1797	0.0021	0.0016	0.0142	0.0365	0.0081	0.0137	0.011	0.0062	0.0011
20	rs6132099	18659617	0.94	0.0632155594214646	0.65	1.6953837189027	0.444548244245943	0.274676643839092	0.0019	0.004	0.0165	0.1274	0.008	0.1727	0.2074	0.0125	0.0015	0.0093	0.007	0.0084	0.0013	0.0067	0.0147	0.1218	0.1795	0.002	0.0016	0.0142	0.0365	0.0082	0.0137	0.0111	0.0062	0.0011
20	rs911135	18661293	0.94	0.0632155594214646	0.66	1.59344774920473	0.446933516578818	0.273751096270403	0.0019	0.004	0.0165	0.1274	0.008	0.1727	0.2074	0.0125	0.0015	0.0093	0.007	0.0084	0.0013	0.0067	0.0147	0.1218	0.1795	0.002	0.0016	0.0141	0.0365	0.0082	0.0137	0.0111	0.0063	0.0011
20	rs6081295	18663947	0.94	0.0632155594214646	0.66	1.59344774920473	0.446993228848127	0.2738667369774	0.0019	0.004	0.0165	0.1274	0.008	0.1727	0.2074	0.0125	0.0015	0.0093	0.007	0.0084	0.0013	0.0067	0.0147	0.1218	0.1795	0.002	0.0016	0.0141	0.0365	0.0082	0.0137	0.0111	0.0063	0.0011
20	rs76052639	18674643	0.94	0.0632155594214646	0.66	1.59344774920473	0.447411324579633	0.273288684295087	0.0019	0.004	0.0165	0.1274	0.008	0.1727	0.2074	0.0125	0.0015	0.0093	0.007	0.0084	0.0013	0.0067	0.0147	0.1218	0.1794	0.002	0.0016	0.0141	0.0365	0.0082	0.0137	0.0111	0.0063	0.0011
20	rs6081307	18680719	0.94	0.0632155594214646	0.66	1.59344774920473	0.452203202064073	0.269713202955679	0.0019	0.004	0.0166	0.1274	0.0079	0.1729	0.2074	0.0124	0.0015	0.0093	0.007	0.0085	0.0013	0.0067	0.0147	0.1216	0.1793	0.002	0.0016	0.0141	0.0365	0.0082	0.0137	0.0111	0.0063	0.0011
20	rs4813339	18682139	0.94	0.0632155594214646	0.65	1.6953837189027	0.454006616185664	0.268792868923807	0.0019	0.004	0.0166	0.1274	0.0079	0.173	0.2074	0.0124	0.0015	0.0093	0.007	0.0085	0.0013	0.0067	0.0147	0.1216	0.1792	0.002	0.0016	0.0141	0.0365	0.0082	0.0137	0.0111	0.0063	0.0011
20	rs183979380	18688402	0.94	0.0632155594214646	0.65	1.6953837189027	0.452143148898234	0.269367963346765	0.0019	0.004	0.0166	0.1275	0.0079	0.1729	0.2073	0.0124	0.0015	0.0094	0.007	0.0085	0.0013	0.0067	0.0147	0.1216	0.1792	0.002	0.0016	0.0141	0.0365	0.0082	0.0137	0.0111	0.0063	0.0011
20	rs73118740	18698513	0.94	0.0632155594214646	0.65	1.6953837189027	0.451963012881452	0.269483027978752	0.0019	0.004	0.0166	0.1275	0.0079	0.1729	0.2073	0.0124	0.0015	0.0094	0.007	0.0085	0.0013	0.0067	0.0147	0.1216	0.1792	0.002	0.0016	0.0141	0.0365	0.0082	0.0137	0.0111	0.0063	0.0011
20	rs118109802	18703359	0.94	0.0632155594214646	0.65	1.6953837189027	0.451963012881452	0.269483027978752	0.0019	0.004	0.0166	0.1275	0.0079	0.1729	0.2073	0.0124	0.0015	0.0094	0.007	0.0085	0.0013	0.0067	0.0147	0.1216	0.1792	0.002	0.0016	0.0141	0.0365	0.0082	0.0137	0.0111	0.0063	0.0011
20	rs74785766	18706805	0.94	0.0632155594214646	0.65	1.6953837189027	0.451782912088207	0.269713202955679	0.0019	0.004	0.0166	0.1275	0.0079	0.1729	0.2073	0.0124	0.0015	0.0094	0.007	0.0085	0.0013	0.0067	0.0147	0.1216	0.1792	0.002	0.0016	0.0141	0.0365	0.0082	0.0137	0.0111	0.0063	0.0011
20	rs75514714	18708951	0.94	0.0632155594214646	0.65	1.6953837189027	0.458107377359639	0.271902898866162	0.0019	0.004	0.0166	0.1275	0.008	0.1729	0.2072	0.0124	0.0015	0.0094	0.0069	0.0085	0.0013	0.0067	0.0148	0.1215	0.1792	0.002	0.0016	0.0141	0.0365	0.0082	0.0138	0.0111	0.0063	0.0011
20	rs117324481	18709460	0.94	0.0632155594214646	0.65	1.6953837189027	0.458107377359639	0.271902898866162	0.0019	0.004	0.0166	0.1275	0.008	0.1729	0.2072	0.0124	0.0015	0.0094	0.0069	0.0085	0.0013	0.0067	0.0148	0.1215	0.1792	0.002	0.0016	0.0141	0.0365	0.0082	0.0138	0.0111	0.0063	0.0011
20	rs6081339	18719287	0.94	0.0632155594214646	0.65	1.6953837189027	0.462954898608808	0.276994721239322	0.0019	0.004	0.0166	0.1275	0.008	0.1728	0.2071	0.0124	0.0015	0.0094	0.0069	0.0085	0.0013	0.0068	0.0148	0.1214	0.1792	0.002	0.0016	0.0141	0.0365	0.0082	0.0138	0.0111	0.0063	0.0011
20	rs3827973	18724990	0.94	0.0632155594214646	0.65	1.6953837189027	0.537839386049264	0.297410966297307	0.0019	0.004	0.0162	0.1275	0.0082	0.1724	0.2067	0.0124	0.0014	0.0096	0.0068	0.0085	0.0012	0.0069	0.0149	0.1212	0.1791	0.002	0.0016	0.0144	0.0366	0.0083	0.0142	0.0112	0.0064	0.001
20	rs1884784	18725787	0.94	0.0632155594214646	0.65	1.6953837189027	0.540257683290379	0.325422579179607	0.0019	0.0039	0.0161	0.1274	0.0082	0.1722	0.2064	0.0127	0.0014	0.0096	0.0068	0.0086	0.0012	0.0069	0.0149	0.1216	0.1782	0.002	0.0016	0.0146	0.0371	0.0084	0.0142	0.0113	0.0064	0.001
20	rs62217056	18729066	0.94	0.0632155594214646	0.65	1.6953837189027	0.545766895255951	0.328838600465995	0.0019	0.0039	0.0161	0.1274	0.0082	0.1722	0.2064	0.0127	0.0014	0.0096	0.0068	0.0086	0.0012	0.0069	0.0149	0.1216	0.1782	0.002	0.0016	0.0146	0.0371	0.0084	0.0142	0.0113	0.0064	0.001
20	rs16979616	18744741	0.95	0.0523777185899542	0.65	1.6953837189027	0.562919213484826	0.346693607835609	0.0019	0.0039	0.0162	0.1277	0.0082	0.1721	0.206	0.0127	0.0015	0.0096	0.0068	0.0086	0.001	0.0069	0.0151	0.1218	0.1777	0.002	0.0016	0.0147	0.0371	0.0085	0.0142	0.0114	0.0064	0.001
20	rs6136509	18747988	0.95	0.0523777185899542	0.65	1.6953837189027	0.584182569346122	0.384860473236646	0.0018	0.0039	0.0162	0.1276	0.0083	0.1714	0.2049	0.0128	0.0014	0.0098	0.007	0.0089	0.001	0.007	0.0155	0.1221	0.1764	0.0019	0.0016	0.015	0.0374	0.0088	0.0143	0.0117	0.0066	8e-04
20	rs859035	18763887	0.95	0.0523777185899542	0.64	1.80109206714592	0.607054756200494	0.430821159735857	0.0019	0.0039	0.0163	0.1275	0.0084	0.1708	0.2039	0.0129	0.0014	0.0101	0.0072	0.0091	0.001	0.0071	0.0158	0.1222	0.1754	0.002	0.0016	0.015	0.0377	0.0091	0.0145	0.0118	0.0068	8e-04
20	rs859034	18765987	0.95	0.0523777185899542	0.64	1.80109206714592	0.609267388879164	0.439278710089211	0.0019	0.0039	0.0164	0.1274	0.0085	0.1702	0.2031	0.0131	0.0014	0.0103	0.0074	0.0094	0.0011	0.0072	0.016	0.1221	0.1746	0.002	0.0016	0.0151	0.038	0.0093	0.0146	0.0118	0.007	8e-04
20	rs6081376	18773479	0.95	0.0523777185899542	0.64	1.80109206714592	0.595020137161415	0.480036685288879	0.0019	0.0039	0.0165	0.1272	0.0088	0.1693	0.2016	0.0133	0.0014	0.0106	0.0077	0.0099	0.0011	0.0074	0.0163	0.1221	0.1731	0.0021	0.0016	0.0153	0.0384	0.0097	0.0149	0.0119	0.0073	8e-04
20	rs80227408	18776814	0.95	0.0523777185899542	0.64	1.80109206714592	0.619270027768825	0.480443574353725	0.0019	0.0039	0.0166	0.1272	0.0088	0.169	0.2014	0.0134	0.0014	0.0107	0.0078	0.01	0.0012	0.0074	0.0164	0.1221	0.1726	0.0022	0.0017	0.0153	0.0385	0.0097	0.0149	0.012	0.0074	8e-04
20	rs3762221	18778844	0.95	0.0523777185899542	0.64	1.80109206714592	0.616066607420937	0.460477868587336	0.0019	0.0039	0.0166	0.1272	0.0088	0.1689	0.2012	0.0134	0.0014	0.0108	0.0078	0.01	0.0012	0.0074	0.0164	0.122	0.1724	0.0022	0.0017	0.0153	0.0386	0.0097	0.015	0.012	0.0074	8e-04
20	rs11698371	18783521	0.96	0.0430660126656495	0.64	1.80109206714592	0.624089438751107	0.459404968286183	0.0019	0.0038	0.0167	0.127	0.0089	0.169	0.2014	0.0134	0.0014	0.0104	0.0078	0.01	0.0012	0.0074	0.0165	0.1221	0.1726	0.0022	0.0017	0.0153	0.0387	0.0096	0.0151	0.0121	0.0074	8e-04
20	rs4814796	18784100	0.95	0.0523777185899542	0.64	1.80109206714592	0.652720693188993	0.478952083808476	0.0019	0.0038	0.0167	0.1269	0.0089	0.1688	0.2013	0.0135	0.0014	0.0104	0.0078	0.01	0.0012	0.0075	0.0164	0.1218	0.1725	0.0022	0.0017	0.0154	0.039	0.0096	0.0151	0.0121	0.0074	8e-04
20	rs1053839	18794754	0.96	0.0430660126656495	0.63	1.91059612874168	0.801919093496851	0.612600266828166	0.002	0.0038	0.0168	0.1268	0.009	0.1687	0.2001	0.0135	0.0014	0.0106	0.0079	0.0101	0.0012	0.0076	0.0165	0.1216	0.1721	0.0022	0.0017	0.0151	0.0393	0.0098	0.0152	0.0121	0.0078	8e-04
20	rs6045628	18795113	0.96	0.0430660126656495	0.63	1.91059612874168	0.805599324133007	0.620824184896765	0.002	0.0038	0.0168	0.1268	0.009	0.1686	0.2001	0.0135	0.0014	0.0106	0.0079	0.0101	0.0012	0.0076	0.0165	0.1216	0.1721	0.0022	0.0017	0.0151	0.0394	0.0098	0.0152	0.0121	0.0079	8e-04
20	rs6105966	18798399	0.96	0.0430660126656495	0.63	1.91059612874168	0.818892424381582	0.71874122122417	0.002	0.0038	0.0168	0.1267	0.009	0.1685	0.1999	0.0136	0.0014	0.0106	0.0079	0.0102	0.0013	0.0076	0.0165	0.1214	0.1719	0.0023	0.0017	0.0153	0.0394	0.0098	0.0152	0.0121	0.0079	8e-04
20	rs79257967	18799300	0.97	0.0351293717890758	0.63	1.91059612874168	0.901083788304664	0.796733610951132	0.002	0.0037	0.0169	0.1259	0.0091	0.1681	0.1985	0.014	0.0016	0.0113	0.0082	0.0106	0.0015	0.0077	0.0168	0.1206	0.17	0.0025	0.0017	0.0155	0.0398	0.0102	0.0155	0.0126	0.008	9e-04
20	rs79180019	18800254	0.98	0.0284210112117031	0.63	1.91059612874168	0.951136599698237	0.78133158681669	0.002	0.0037	0.0173	0.1249	0.0093	0.1674	0.1968	0.0144	0.0018	0.012	0.0084	0.0113	0.0019	0.0078	0.0172	0.1196	0.1681	0.0027	0.0016	0.0157	0.0402	0.0107	0.0158	0.0132	0.0083	0.001
20	rs59555552	18801461	0.97	0.0351293717890758	0.63	1.91059612874168	0.966404733547572	0.701008652442496	0.002	0.0036	0.0177	0.124	0.0094	0.1669	0.1954	0.0148	0.0019	0.0126	0.0086	0.0119	0.0021	0.0078	0.0176	0.1187	0.1664	0.0029	0.0016	0.0159	0.0405	0.0111	0.0161	0.0137	0.0086	0.0011
20	rs6112119	18801733	0.97	0.0351293717890758	0.63	1.91059612874168	0.926884111467354	0.702940998340977	0.0021	0.0036	0.0177	0.124	0.0094	0.1668	0.1954	0.0148	0.0019	0.0127	0.0086	0.0119	0.0021	0.0078	0.0176	0.1187	0.1665	0.003	0.0017	0.0159	0.0405	0.0111	0.016	0.0137	0.0086	0.0012
20	rs6136525	18806046	0.97	0.0351293717890758	0.63	1.91059612874168	0.901823756991525	0.685297446106755	0.0021	0.0036	0.0177	0.1241	0.0094	0.1667	0.1953	0.0146	0.0019	0.0127	0.0086	0.0119	0.0021	0.0078	0.0176	0.1185	0.1668	0.003	0.0017	0.0159	0.0405	0.0111	0.016	0.0137	0.0086	0.0012
20	rs6136533	18812487	0.98	0.0284210112117031	0.62	2.02391777221405	0.903057604062171	0.662763459847561	0.0021	0.0036	0.0176	0.124	0.0094	0.1668	0.1958	0.0145	0.0019	0.0127	0.0086	0.012	0.0021	0.0076	0.0176	0.119	0.1666	0.0029	0.0017	0.0157	0.0405	0.011	0.0158	0.0139	0.0086	0.0012
20	rs118026993	18817327	0.98	0.0284210112117031	0.62	2.02391777221405	0.90264624312324	0.682932946566079	0.0021	0.0036	0.0176	0.124	0.0094	0.1668	0.1957	0.0145	0.0019	0.0127	0.0086	0.0121	0.0021	0.0076	0.0176	0.1191	0.1666	0.0029	0.0017	0.0157	0.0405	0.011	0.0157	0.0139	0.0086	0.0012
20	rs35328838	18827960	0.98	0.0284210112117031	0.62	2.02391777221405	0.891160093323543	0.69729596159852	0.0021	0.0036	0.0176	0.1239	0.0094	0.1668	0.1956	0.0145	0.0019	0.0127	0.0086	0.0121	0.0022	0.0076	0.0176	0.1191	0.1666	0.0029	0.0016	0.0157	0.0406	0.011	0.0157	0.014	0.0087	0.0012
20	rs73111367	18827961	0.98	0.0284210112117031	0.62	2.02391777221405	0.891160093323543	0.69729596159852	0.0021	0.0036	0.0176	0.1239	0.0094	0.1668	0.1956	0.0145	0.0019	0.0127	0.0086	0.0121	0.0022	0.0076	0.0176	0.1191	0.1666	0.0029	0.0016	0.0157	0.0406	0.011	0.0157	0.014	0.0087	0.0012
20	rs6112130	18833210	0.98	0.0284210112117031	0.63	1.91059612874168	0.914855723139451	0.708149379061391	0.0021	0.0036	0.0176	0.1239	0.0094	0.1668	0.1956	0.0145	0.0019	0.0127	0.0086	0.0121	0.0022	0.0076	0.0176	0.1191	0.1665	0.003	0.0016	0.0157	0.0406	0.011	0.0157	0.014	0.0087	0.0012
20	rs116747476	18834041	0.98	0.0284210112117031	0.63	1.91059612874168	0.915848686677466	0.71351551334083	0.0021	0.0036	0.0176	0.1239	0.0094	0.1668	0.1956	0.0145	0.0019	0.0127	0.0086	0.0121	0.0022	0.0076	0.0176	0.1191	0.1665	0.003	0.0016	0.0157	0.0406	0.011	0.0157	0.014	0.0087	0.0012
20	rs74644307	18867199	0.98	0.0284210112117031	0.63	1.91059612874168	0.953323633230905	0.770694911219158	0.0021	0.0036	0.0176	0.1238	0.0094	0.1668	0.1953	0.0145	0.0019	0.0127	0.0086	0.0122	0.0021	0.0078	0.0175	0.1192	0.1664	0.0031	0.0016	0.0157	0.0407	0.011	0.0156	0.0141	0.0087	0.0012
20	rs117811988	18868608	0.98	0.0284210112117031	0.63	1.91059612874168	0.951977520588437	0.771605394462297	0.0021	0.0036	0.0176	0.1238	0.0094	0.1668	0.1953	0.0145	0.0019	0.0127	0.0086	0.0122	0.0021	0.0078	0.0175	0.1192	0.1664	0.0032	0.0016	0.0157	0.0407	0.011	0.0156	0.0141	0.0087	0.0012
20	rs73901756	18870649	0.98	0.0284210112117031	0.63	1.91059612874168	0.951725212045406	0.764025143316452	0.0021	0.0036	0.0176	0.1238	0.0094	0.1668	0.1953	0.0145	0.0019	0.0127	0.0086	0.0122	0.0021	0.0079	0.0175	0.1192	0.1664	0.0032	0.0016	0.0157	0.0407	0.011	0.0156	0.0141	0.0087	0.0012
20	rs12480384	18870991	0.98	0.0284210112117031	0.63	1.91059612874168	0.953071177201154	0.768419719116726	0.0021	0.0036	0.0176	0.1238	0.0094	0.1668	0.1953	0.0145	0.0019	0.0127	0.0086	0.0122	0.0021	0.0079	0.0175	0.1192	0.1664	0.0032	0.0016	0.0157	0.0407	0.011	0.0156	0.0141	0.0087	0.0012
20	rs4383401	18874259	0.98	0.0284210112117031	0.63	1.91059612874168	0.954249541824182	0.772819732691738	0.0021	0.0036	0.0176	0.1238	0.0094	0.1668	0.1953	0.0145	0.0019	0.0127	0.0086	0.0122	0.0021	0.0079	0.0175	0.1192	0.1664	0.0032	0.0016	0.0157	0.0407	0.011	0.0156	0.0141	0.0087	0.0012
20	rs910129	18885007	0.98	0.0284210112117031	0.63	1.91059612874168	0.97598753884679	0.795664077124631	0.0021	0.0036	0.0176	0.1238	0.0094	0.1668	0.1952	0.0145	0.0019	0.0127	0.0086	0.0122	0.0021	0.0079	0.0175	0.1192	0.1664	0.0032	0.0016	0.0157	0.0407	0.011	0.0156	0.0141	0.0087	0.0012
20	rs17749435	18887075	0.98	0.0284210112117031	0.63	1.91059612874168	0.978623243390223	0.798109175023936	0.0021	0.0036	0.0176	0.1238	0.0094	0.1668	0.1952	0.0145	0.0019	0.0127	0.0086	0.0122	0.0021	0.0079	0.0175	0.1192	0.1664	0.0032	0.0016	0.0157	0.0407	0.011	0.0156	0.0141	0.0087	0.0012
20	rs2424228	18891674	0.98	0.0284210112117031	0.62	2.02391777221405	1.23091996888526	1.04590692140304	0.002	0.0036	0.0176	0.1237	0.0094	0.1666	0.195	0.0145	0.0019	0.0127	0.0086	0.0122	0.0021	0.0079	0.0175	0.1192	0.1665	0.0032	0.0016	0.0158	0.0406	0.011	0.0155	0.0141	0.0088	0.0011
20	rs2424232	18898651	0.98	0.0284210112117031	0.62	2.02391777221405	0.960403613968444	0.805607185317706	0.0022	0.0036	0.0202	0.1227	0.0104	0.1621	0.1887	0.0162	0.002	0.013	0.0086	0.0147	0.0027	0.0085	0.0177	0.1147	0.1624	0.0034	0.0015	0.0179	0.0406	0.0126	0.0172	0.0179	0.01	0.0011
20	rs74882183	18898782	0.98	0.0284210112117031	0.59	2.38698700654715	1.01729682612469	0.890910440253776	0.0022	0.0036	0.0204	0.1226	0.0105	0.1621	0.1887	0.0163	0.002	0.013	0.0086	0.0148	0.0028	0.0084	0.0177	0.1145	0.1619	0.0034	0.0015	0.018	0.0405	0.0126	0.0173	0.018	0.01	0.0011
20	rs2424233	18899166	0.97	0.0351293717890758	0.59	2.38698700654715	0.960403613968444	0.882472799745823	0.0022	0.0035	0.021	0.1231	0.0105	0.1621	0.1875	0.0163	0.0019	0.013	0.0086	0.0149	0.0029	0.0083	0.018	0.114	0.1602	0.0034	0.0015	0.0185	0.0407	0.0128	0.0176	0.0187	0.0102	0.0011
20	rs58194357	18905898	0.97	0.0351293717890758	0.59	2.38698700654715	0.435541589653231	0.756310035017935	0.0022	0.0033	0.0224	0.1245	0.0098	0.1584	0.1883	0.0158	0.0015	0.0123	0.0082	0.0159	0.0031	0.0095	0.019	0.1127	0.1615	0.0031	0.0013	0.0193	0.0395	0.0129	0.0176	0.0201	0.0097	7e-04
20	rs8120236	18908881	0.97	0.0351293717890758	0.58	2.51577180688205	0.414977157295562	0.739427236922252	0.0022	0.0033	0.0224	0.1246	0.0098	0.1581	0.1883	0.0158	0.0015	0.0123	0.0082	0.0159	0.0032	0.0095	0.019	0.1131	0.1615	0.0031	0.0013	0.0193	0.0395	0.0129	0.0175	0.0201	0.0097	7e-04
20	rs6136569	18909558	0.97	0.0351293717890758	0.58	2.51577180688205	0.43772562042051	0.734318678528844	0.0022	0.0034	0.0224	0.1246	0.0098	0.158	0.1882	0.0158	0.0017	0.0123	0.0082	0.0158	0.0032	0.0095	0.019	0.1131	0.1616	0.0031	0.0013	0.0193	0.0395	0.0128	0.0175	0.0202	0.0097	7e-04
20	rs2208760	18910490	0.97	0.0351293717890758	0.58	2.51577180688205	0.456537306847391	0.75510136747214	0.0022	0.0034	0.0224	0.1246	0.0098	0.1578	0.188	0.0158	0.0017	0.0123	0.0082	0.0158	0.0031	0.0095	0.0191	0.1131	0.1617	0.003	0.0013	0.0194	0.0394	0.013	0.0178	0.0202	0.0097	7e-04
20	rs17811677	18928679	0.97	0.0351293717890758	0.58	2.51577180688205	0.480549952445656	0.748913567482274	0.0022	0.0035	0.0225	0.1264	0.0096	0.1564	0.1886	0.0154	0.0017	0.0119	0.0076	0.0162	0.0034	0.0091	0.019	0.1151	0.1628	0.0028	0.0012	0.0199	0.0379	0.0125	0.0172	0.0207	0.0089	6e-04
20	rs62217101	18935357	0.96	0.0430660126656495	0.58	2.51577180688205	0.411989680448921	0.672021350757585	0.0022	0.0035	0.0225	0.1266	0.0096	0.1563	0.1886	0.0154	0.0017	0.0119	0.0075	0.0162	0.0035	0.0091	0.019	0.1152	0.1629	0.0028	0.0012	0.0199	0.0377	0.0124	0.0171	0.0207	0.0088	6e-04
20	rs16979810	18935780	0.96	0.0430660126656495	0.58	2.51577180688205	0.414114278595016	0.675113818955142	0.0022	0.0035	0.0225	0.1266	0.0096	0.1563	0.1886	0.0154	0.0017	0.0119	0.0075	0.0162	0.0035	0.0091	0.019	0.1152	0.1629	0.0028	0.0012	0.0199	0.0377	0.0124	0.0171	0.0207	0.0088	6e-04
20	rs4286342	18940622	0.96	0.0430660126656495	0.58	2.51577180688205	0.433421770963346	0.568337778512303	0.0022	0.0036	0.0224	0.1268	0.0097	0.1559	0.1892	0.0152	0.0018	0.0119	0.0074	0.0161	0.0038	0.009	0.0188	0.1152	0.163	0.0028	0.0012	0.0199	0.0375	0.0124	0.0169	0.0209	0.0088	7e-04
20	rs56925930	18941592	0.96	0.0430660126656495	0.56	2.78508131795697	0.471375390136144	0.560710198579785	0.0022	0.0036	0.0224	0.1268	0.0097	0.1559	0.1892	0.0152	0.0018	0.0119	0.0074	0.0161	0.0039	0.009	0.0187	0.1152	0.163	0.003	0.0012	0.0199	0.0374	0.0124	0.0169	0.0209	0.0088	7e-04
20	rs8116885	18945059	0.96	0.0430660126656495	0.55	2.92563514937153	0.465083526411249	0.562967599938642	0.0022	0.0036	0.0225	0.1268	0.0097	0.1557	0.1892	0.0152	0.0018	0.012	0.0076	0.016	0.0039	0.0089	0.0187	0.1151	0.163	0.003	0.0012	0.02	0.0375	0.0124	0.0169	0.0209	0.0087	7e-04
20	rs10485587	18950921	0.96	0.0430660126656495	0.55	2.92563514937153	0.461194790485069	0.564803367552132	0.0022	0.0036	0.0225	0.1269	0.0097	0.1557	0.1893	0.0151	0.0018	0.0121	0.0076	0.0156	0.0039	0.0089	0.0187	0.1151	0.163	0.003	0.0012	0.02	0.0375	0.0124	0.0169	0.0209	0.0088	7e-04
20	rs6045724	18956622	0.96	0.0430660126656495	0.55	2.92563514937153	0.529318611647599	0.635895261287696	0.0022	0.0036	0.0225	0.1269	0.0098	0.1556	0.1894	0.0152	0.0017	0.0121	0.0076	0.0156	0.0039	0.0089	0.0186	0.1151	0.1629	0.003	0.0012	0.02	0.0375	0.0124	0.0168	0.0209	0.0087	7e-04
20	rs6035179	18959197	0.96	0.0430660126656495	0.54	3.0701397032573	0.560653347694029	0.674524528023974	0.0022	0.0036	0.0225	0.1269	0.0098	0.1555	0.1894	0.0151	0.0017	0.0121	0.0076	0.0156	0.0039	0.0088	0.0186	0.1151	0.1629	0.003	0.0012	0.02	0.0374	0.0124	0.0168	0.0209	0.0088	7e-04
20	rs11698995	18960704	0.96	0.0430660126656495	0.54	3.0701397032573	0.462651198059227	0.491872410212389	0.0025	0.0039	0.0224	0.1272	0.0098	0.1544	0.1899	0.015	0.002	0.0121	0.0075	0.0158	0.0044	0.0088	0.0187	0.1149	0.1623	0.0032	0.0015	0.0199	0.0366	0.0125	0.0164	0.0208	0.0088	0.0012
20	rs6112185	18963654	0.94	0.0632155594214646	0.53	3.21860751373088	0.231573172436036	0.292206632606376	0.0033	0.0046	0.0221	0.1279	0.0099	0.1517	0.1914	0.0145	0.0029	0.0121	0.0073	0.0161	0.0054	0.0086	0.0189	0.1146	0.1607	0.0038	0.002	0.0195	0.0346	0.0128	0.0153	0.0211	0.0092	0.0024
20	rs6045728	18964360	0.94	0.0632155594214646	0.53	3.21860751373088	0.185497067690653	0.267758661016164	0.0034	0.0046	0.022	0.1279	0.0099	0.1515	0.1915	0.0145	0.003	0.0121	0.0073	0.0162	0.0055	0.0085	0.0189	0.1146	0.1606	0.0038	0.0021	0.0195	0.0344	0.0129	0.0153	0.0212	0.0093	0.0024
20	rs117098112	18964545	0.94	0.0632155594214646	0.53	3.21860751373088	0.179469700690861	0.269483027978752	0.0034	0.0047	0.022	0.1279	0.0099	0.1515	0.1916	0.0145	0.003	0.0121	0.0073	0.0162	0.0055	0.0086	0.0189	0.1145	0.1606	0.0038	0.0021	0.0195	0.0344	0.0129	0.0152	0.0212	0.0093	0.0024
20	rs6112187	18966033	0.94	0.0632155594214646	0.53	3.21860751373088	0.136897825284334	0.238983484682923	0.0034	0.0047	0.0218	0.1279	0.0098	0.1515	0.1923	0.0143	0.0032	0.012	0.0073	0.0162	0.0054	0.0086	0.0188	0.1145	0.1607	0.0036	0.0021	0.0194	0.0344	0.0129	0.0152	0.0211	0.0093	0.0025
20	rs76438860	18966069	0.94	0.0632155594214646	0.52	3.37105040235129	0.143935501430292	0.237212873459777	0.0034	0.0047	0.0218	0.128	0.0098	0.1515	0.1923	0.0142	0.0032	0.012	0.0072	0.0162	0.0054	0.0086	0.0187	0.1145	0.1607	0.0036	0.0022	0.0194	0.0344	0.0129	0.0151	0.0211	0.0093	0.0025
20	rs6045729	18966325	0.94	0.0632155594214646	0.5	3.68790542277448	0.135714321809004	0.244878633616197	0.0035	0.0048	0.0218	0.1282	0.0098	0.1514	0.1922	0.0142	0.0032	0.012	0.0072	0.0162	0.0054	0.0086	0.0187	0.1146	0.1607	0.0036	0.0022	0.0193	0.0343	0.0129	0.0151	0.0211	0.0093	0.0026
20	rs16979854	18966849	0.94	0.0632155594214646	0.5	3.68790542277448	0.156236246700371	0.285389118141479	0.0036	0.0049	0.0219	0.1287	0.0097	0.151	0.1918	0.0138	0.0034	0.0121	0.0073	0.0162	0.0056	0.0085	0.0189	0.1148	0.1598	0.0037	0.0024	0.0191	0.0341	0.0129	0.0149	0.0211	0.0093	0.0028
20	rs117557192	18967974	0.93	0.0757334056000413	0.5	3.68790542277448	0.244372627912303	0.456993348180748	0.0042	0.0053	0.0219	0.1301	0.0091	0.152	0.191	0.0133	0.0039	0.0116	0.0068	0.0163	0.0066	0.0083	0.019	0.1145	0.1595	0.0043	0.0032	0.0184	0.0329	0.0128	0.0138	0.0208	0.0091	0.0035
20	rs874468	18968197	0.93	0.0757334056000413	0.5	3.68790542277448	0.185422417263496	0.468680218915107	0.0043	0.0054	0.022	0.1304	0.009	0.1522	0.1906	0.0132	0.004	0.0116	0.0068	0.0163	0.0068	0.0083	0.019	0.1145	0.1593	0.0044	0.0033	0.0183	0.0327	0.0128	0.0136	0.0207	0.009	0.0036
20	rs7274137	18969280	0.93	0.0757334056000413	0.5	3.68790542277448	0.252820452919294	0.592798135377471	0.0045	0.0056	0.0219	0.1315	0.0087	0.1547	0.1909	0.0127	0.0045	0.0108	0.0064	0.0156	0.0075	0.0081	0.0184	0.1156	0.1607	0.0045	0.0037	0.0171	0.0316	0.0124	0.0123	0.0196	0.0087	0.0042
20	rs74694451	18972402	0.91	0.106429816649543	0.49	3.85233805055619	0.760772416120817	1.37210107120493	0.0051	0.0057	0.0204	0.1341	0.0067	0.1646	0.196	0.0114	0.0053	0.0088	0.0046	0.0133	0.0082	0.0068	0.0175	0.1171	0.1647	0.0051	0.0041	0.0149	0.0286	0.011	0.0089	0.0164	0.0077	0.0052
20	rs73130545	18973867	0.9	0.124917206299546	0.49	3.85233805055619	0.990135295060328	2.23130543279653	0.0053	0.0058	0.0201	0.1346	0.0062	0.167	0.1972	0.0111	0.0055	0.0083	0.0042	0.0127	0.0083	0.0066	0.0173	0.1174	0.1656	0.0053	0.0042	0.0144	0.0279	0.0106	0.0081	0.0157	0.0075	0.0054
20	rs6112189	18975564	0.9	0.124917206299546	0.49	3.85233805055619	0.992016558447985	2.22875930871021	0.0053	0.0058	0.0202	0.1346	0.0061	0.1672	0.1976	0.011	0.0055	0.0083	0.0042	0.0127	0.0083	0.0066	0.0174	0.1173	0.1657	0.0053	0.0042	0.0144	0.0278	0.0106	0.0081	0.0153	0.0075	0.0054
20	rs76717145	18977115	0.9	0.124917206299546	0.49	3.85233805055619	0.931380370350677	2.2620699899902	0.0053	0.0058	0.0202	0.1347	0.0061	0.1674	0.1977	0.011	0.0056	0.0082	0.0042	0.0126	0.0083	0.0065	0.0174	0.1174	0.1658	0.0053	0.0042	0.0143	0.0278	0.0106	0.008	0.0152	0.0074	0.0054
20	rs78473194	18978482	0.9	0.124917206299546	0.49	3.85233805055619	0.852331480602394	2.26589654504691	0.0053	0.0058	0.0201	0.1348	0.0061	0.1676	0.1978	0.011	0.0056	0.0081	0.0041	0.0126	0.0084	0.0065	0.0174	0.1174	0.1658	0.0053	0.0042	0.0143	0.0277	0.0106	0.0079	0.0152	0.0074	0.0054
20	rs1106525	18981314	0.9	0.124917206299546	0.49	3.85233805055619	0.600920388418821	2.01089054999998	0.0053	0.0058	0.0201	0.1349	0.006	0.1679	0.198	0.011	0.0056	0.0079	0.0041	0.0125	0.0084	0.0065	0.0174	0.1174	0.166	0.0053	0.0042	0.0142	0.0276	0.0105	0.0079	0.0151	0.0074	0.0055
20	rs73130571	18984611	0.9	0.124917206299546	0.49	3.85233805055619	0.574379990926549	1.9956493599955	0.0054	0.0058	0.0201	0.135	0.006	0.1681	0.1981	0.0109	0.0057	0.0079	0.0041	0.0125	0.0084	0.0065	0.0174	0.1173	0.1661	0.0053	0.0042	0.0141	0.0275	0.0106	0.0078	0.015	0.0074	0.0056
20	rs6136596	18989892	0.9	0.124917206299546	0.48	4.02078682786674	0.53523078553173	1.90632150616149	0.0054	0.0058	0.0201	0.1352	0.006	0.1681	0.1981	0.0109	0.0058	0.0079	0.0041	0.0124	0.0084	0.0065	0.0174	0.1172	0.1663	0.0054	0.0042	0.0141	0.0274	0.0107	0.0078	0.015	0.0073	0.0057
20	rs1535487	18989951	0.9	0.124917206299546	0.48	4.02078682786674	0.534905132710048	1.90667768139267	0.0054	0.0058	0.0201	0.1352	0.006	0.1681	0.1981	0.0109	0.0058	0.0079	0.0041	0.0124	0.0084	0.0065	0.0174	0.1172	0.1663	0.0054	0.0042	0.0141	0.0274	0.0107	0.0078	0.015	0.0073	0.0057
20	rs2146215	18991145	0.9	0.124917206299546	0.48	4.02078682786674	0.535621692821518	1.88763542937932	0.0054	0.0058	0.0202	0.1353	0.006	0.1682	0.198	0.0109	0.0058	0.0079	0.0041	0.0124	0.0084	0.0065	0.0173	0.1173	0.1663	0.0054	0.0042	0.0141	0.0274	0.0107	0.0078	0.0148	0.0073	0.0057
20	rs6081461	18993730	0.9	0.124917206299546	0.48	4.02078682786674	0.546621868107802	1.83297399447356	0.0054	0.0058	0.0201	0.1354	0.0059	0.1686	0.1984	0.0109	0.0058	0.0079	0.0041	0.0124	0.0084	0.0065	0.0172	0.1169	0.1665	0.0054	0.0042	0.014	0.0273	0.0106	0.0077	0.0148	0.0073	0.0057
20	rs8113962	18996000	0.87	0.194736090082605	0.48	4.02078682786674	0.377424852321892	1.48461162689774	0.0055	0.0056	0.0192	0.1354	0.0055	0.1706	0.2014	0.0107	0.006	0.0079	0.0042	0.0116	0.0081	0.0063	0.017	0.1164	0.1674	0.0054	0.0043	0.0136	0.0263	0.01	0.0079	0.0145	0.0072	0.0056
20	rs62217150	18997724	0.87	0.194736090082605	0.47	4.19326066789216	0.349391121277343	1.45310097835659	0.0054	0.0055	0.019	0.1357	0.0054	0.1712	0.2024	0.0107	0.006	0.0079	0.0042	0.0114	0.008	0.0063	0.0169	0.1162	0.1675	0.0053	0.0043	0.0135	0.0261	0.0098	0.0078	0.0143	0.0072	0.0056
20	rs6045765	18999140	0.87	0.194736090082605	0.47	4.19326066789216	0.278637234568107	1.39177008273703	0.0054	0.0055	0.0189	0.1358	0.0053	0.1715	0.2029	0.0106	0.0059	0.0079	0.0043	0.0113	0.0079	0.0063	0.0168	0.1161	0.1675	0.0053	0.0042	0.0134	0.0261	0.0097	0.0078	0.0142	0.0071	0.0056
20	rs73117079	19004547	0.87	0.194736090082605	0.47	4.19326066789216	0.244677855427234	1.21732867484871	0.0053	0.0052	0.0186	0.1366	0.0049	0.1741	0.2056	0.0102	0.0057	0.008	0.0043	0.0107	0.0074	0.006	0.0164	0.1163	0.1685	0.005	0.0039	0.0129	0.0252	0.0092	0.0075	0.0138	0.007	0.0055
20	rs7508866	19006113	0.85	0.254661707966279	0.47	4.19326066789216	0.14593871393897	0.825725266369441	0.0052	0.0048	0.0183	0.1375	0.0043	0.1774	0.2088	0.0098	0.0053	0.0082	0.0043	0.0101	0.0067	0.0057	0.0159	0.1165	0.1697	0.0046	0.0035	0.0123	0.0243	0.0087	0.0071	0.0133	0.0065	0.0054
20	rs117869104	19007615	0.85	0.254661707966279	0.39	5.71888042630975	0.136429915358747	0.782701429499308	0.0051	0.0047	0.0183	0.1375	0.0043	0.1777	0.209	0.0098	0.0053	0.0082	0.0043	0.01	0.0066	0.0057	0.0159	0.1163	0.1701	0.0045	0.0035	0.0122	0.0242	0.0087	0.0071	0.0133	0.0065	0.0053
20	rs80035024	19008212	0.85	0.254661707966279	0.41	5.3130732984077	0.118413986410667	0.733868297683813	0.0051	0.0047	0.0183	0.1377	0.0043	0.1778	0.209	0.0098	0.0053	0.0083	0.0043	0.01	0.0066	0.0057	0.0159	0.1163	0.1703	0.0045	0.0034	0.0122	0.0242	0.0087	0.0071	0.0133	0.0065	0.0051
20	rs6081464	19011644	0.85	0.254661707966279	0.42	5.11628634830541	0.094425089919153	0.649735333369442	0.0051	0.0046	0.0184	0.1377	0.0043	0.1782	0.2093	0.0097	0.0052	0.0084	0.0043	0.01	0.0064	0.0057	0.0159	0.1161	0.1708	0.0044	0.0033	0.0121	0.0242	0.0087	0.0071	0.0134	0.0065	0.005
20	rs117749157	19019927	0.85	0.254661707966279	0.47	4.19326066789216	0.0650892494152787	0.567771912142077	0.005	0.0045	0.0184	0.1377	0.0042	0.1783	0.2098	0.0098	0.005	0.0083	0.0044	0.0099	0.0062	0.0057	0.0158	0.1163	0.1713	0.0043	0.0032	0.0119	0.0242	0.0088	0.0071	0.0133	0.0065	0.0048
20	rs11699549	19021664	0.85	0.254661707966279	0.47	4.19326066789216	0.0537294110287572	0.561556464390271	0.005	0.0045	0.0184	0.1377	0.0042	0.1783	0.21	0.0098	0.0049	0.0083	0.0044	0.0099	0.0062	0.0057	0.0158	0.1164	0.1714	0.0042	0.0032	0.0119	0.0242	0.0088	0.0071	0.0133	0.0065	0.0048
20	rs2224612	19021787	0.85	0.254661707966279	0.48	4.02078682786674	0.0528729116889087	0.564238360710182	0.005	0.0045	0.0184	0.1377	0.0042	0.1783	0.21	0.0098	0.0049	0.0083	0.0044	0.0099	0.0062	0.0057	0.0158	0.1164	0.1714	0.0042	0.0032	0.0119	0.0242	0.0088	0.0071	0.0133	0.0065	0.0048
20	rs6045783	19026336	0.84	0.289034762536342	0.48	4.02078682786674	0.0482775804259886	0.458466719760697	0.0048	0.0043	0.0184	0.1385	0.0039	0.18	0.212	0.0096	0.0047	0.0081	0.0043	0.0097	0.0057	0.0053	0.0155	0.116	0.1723	0.0039	0.003	0.0116	0.0242	0.0086	0.0068	0.0127	0.0063	0.0044
20	rs16979961	19044372	0.84	0.289034762536342	0.48	4.02078682786674	0.0397174104918514	0.453649423986381	0.0047	0.0043	0.0184	0.139	0.0038	0.1811	0.2132	0.0095	0.0046	0.0079	0.0043	0.0097	0.0055	0.0051	0.0154	0.1158	0.1728	0.0038	0.0028	0.0114	0.0243	0.0085	0.0067	0.0123	0.0062	0.0043
20	rs6081474	19051102	0.84	0.289034762536342	0.48	4.02078682786674	0.0397033846463671	0.465179505784026	0.0047	0.0043	0.0184	0.139	0.0038	0.1814	0.2134	0.0094	0.0045	0.0079	0.0043	0.0097	0.0055	0.0051	0.0154	0.1157	0.1729	0.0037	0.0028	0.0114	0.0243	0.0085	0.0067	0.0123	0.0062	0.0042
20	rs1109825	19052992	0.84	0.289034762536342	0.48	4.02078682786674	0.0403237526182723	0.48017230507448	0.0047	0.0043	0.0184	0.1393	0.0036	0.1814	0.2136	0.0094	0.0045	0.0079	0.0042	0.0096	0.0055	0.005	0.0154	0.1156	0.1729	0.0037	0.0028	0.0114	0.0242	0.0085	0.0067	0.0123	0.006	0.0042
20	rs1033815	19055731	0.84	0.289034762536342	0.49	3.85233805055619	0.0425621612851494	0.441399942218736	0.0047	0.0042	0.0184	0.1392	0.0035	0.1818	0.2137	0.0094	0.0045	0.0079	0.0042	0.0095	0.0054	0.005	0.0153	0.1155	0.1734	0.0037	0.0027	0.0114	0.0242	0.0084	0.0068	0.0122	0.006	0.0042
20	rs6136613	19057704	0.84	0.289034762536342	0.49	3.85233805055619	0.0532144050989009	0.400539281803551	0.0047	0.0038	0.0187	0.1387	0.0033	0.184	0.2141	0.0097	0.0043	0.0077	0.0041	0.009	0.005	0.0048	0.0149	0.1146	0.1758	0.0035	0.0024	0.0115	0.024	0.0082	0.0069	0.0116	0.0059	0.004
20	rs6136615	19058288	0.84	0.289034762536342	0.49	3.85233805055619	0.0603197415390526	0.410783281547667	0.0046	0.0037	0.0187	0.1386	0.0033	0.1843	0.2141	0.0097	0.0043	0.0078	0.0041	0.0089	0.005	0.0048	0.0149	0.1145	0.1763	0.0033	0.0024	0.0115	0.0239	0.0082	0.007	0.0116	0.0059	0.004
20	rs6075461	19058826	0.84	0.289034762536342	0.49	3.85233805055619	0.0588620924676678	0.437160205110275	0.0046	0.0037	0.0187	0.1386	0.0033	0.1843	0.2139	0.0097	0.0043	0.0078	0.0041	0.0089	0.005	0.0048	0.0149	0.1148	0.1763	0.0033	0.0024	0.0115	0.0239	0.0082	0.007	0.0116	0.0059	0.004
20	rs34114194	19059674	0.84	0.289034762536342	0.51	3.52747952626736	0.0586975285122852	0.41247575970419	0.0046	0.0037	0.0187	0.1386	0.0033	0.1843	0.2139	0.0097	0.0043	0.0078	0.0041	0.0089	0.005	0.0048	0.0149	0.1148	0.1763	0.0033	0.0024	0.0115	0.0239	0.0082	0.007	0.0116	0.0059	0.004
20	rs6035213	19062060	0.84	0.289034762536342	0.53	3.21860751373088	0.0352073229870222	0.403255448632083	0.0045	0.0034	0.0186	0.1397	0.0032	0.1824	0.2144	0.0103	0.0039	0.0077	0.004	0.0086	0.0045	0.0047	0.0146	0.1155	0.1774	0.0032	0.0022	0.0118	0.0245	0.0084	0.0073	0.0115	0.0054	0.0039
20	rs7268546	19072755	0.84	0.289034762536342	0.54	3.0701397032573	0.0261013661997121	0.221686572135252	0.0042	0.0033	0.018	0.1395	0.0029	0.1832	0.216	0.0106	0.0034	0.0076	0.0039	0.0084	0.0036	0.0044	0.0142	0.1168	0.1792	0.0029	0.002	0.0117	0.0249	0.0079	0.0074	0.0113	0.0051	0.0033
20	rs6081488	19074620	0.84	0.289034762536342	0.54	3.0701397032573	0.0245666035189946	0.227877988354609	0.0042	0.0033	0.0179	0.1394	0.0028	0.1832	0.2161	0.0106	0.0034	0.0076	0.0039	0.0084	0.0036	0.0044	0.0142	0.1168	0.1792	0.0029	0.002	0.0117	0.025	0.0079	0.0074	0.0113	0.0051	0.0033
20	rs6081489	19076763	0.84	0.289034762536342	0.54	3.0701397032573	0.0237945660056217	0.244097403400763	0.0042	0.0032	0.0179	0.1394	0.0028	0.1832	0.2161	0.0106	0.0034	0.0076	0.0039	0.0084	0.0036	0.0044	0.0142	0.1168	0.1792	0.0029	0.002	0.0117	0.025	0.0079	0.0074	0.0113	0.0051	0.0033
20	rs6136625	19084208	0.84	0.289034762536342	0.54	3.0701397032573	0.0228779504210839	0.244320530869722	0.0042	0.0033	0.0183	0.1392	0.0028	0.1827	0.2161	0.0106	0.0034	0.0076	0.0039	0.0084	0.0035	0.0043	0.0142	0.1171	0.1795	0.0029	0.002	0.0117	0.025	0.0079	0.0074	0.0113	0.0051	0.0033
20	rs6106014	19086821	0.84	0.289034762536342	0.55	2.92563514937153	0.0228019386032808	0.230610959567407	0.0042	0.0033	0.0183	0.1392	0.0028	0.1827	0.2161	0.0106	0.0033	0.0076	0.0039	0.0084	0.0035	0.0043	0.0142	0.1171	0.1795	0.0029	0.002	0.0117	0.025	0.0079	0.0074	0.0113	0.0051	0.0033
20	rs117937931	19087221	0.84	0.289034762536342	0.55	2.92563514937153	0.0197451595387688	0.233794382761403	0.0042	0.0033	0.0183	0.1391	0.0028	0.1826	0.216	0.0106	0.0033	0.0076	0.0039	0.0084	0.0035	0.0044	0.0142	0.1172	0.1795	0.003	0.002	0.0117	0.0249	0.0079	0.0074	0.0113	0.0051	0.0033
20	rs17750304	19092526	0.84	0.289034762536342	0.55	2.92563514937153	0.0139956310354741	0.214159840419242	0.0041	0.0033	0.0183	0.1389	0.0029	0.1825	0.216	0.0106	0.0031	0.0076	0.0038	0.0085	0.0035	0.0044	0.0142	0.1176	0.1795	0.0032	0.002	0.0117	0.0248	0.008	0.0072	0.0113	0.0051	0.0032
20	rs35072679	19095999	0.84	0.289034762536342	0.55	2.92563514937153	0.0141758251201623	0.189943862760681	0.0037	0.0033	0.0182	0.1396	0.0029	0.1824	0.2144	0.0107	0.003	0.0076	0.0037	0.0085	0.0034	0.0043	0.0143	0.1172	0.1794	0.003	0.0018	0.0119	0.0257	0.0081	0.0083	0.0117	0.0051	0.0033
20	rs6045837	19096625	0.84	0.289034762536342	0.55	2.92563514937153	0.0118576829826066	0.185952958339467	0.0037	0.0033	0.0182	0.1397	0.0029	0.1824	0.2143	0.0108	0.0029	0.0076	0.0037	0.0085	0.0034	0.0043	0.0143	0.1172	0.1797	0.003	0.0018	0.0119	0.0257	0.0078	0.0083	0.0117	0.0051	0.0031
20	rs192174613	19098200	0.84	0.289034762536342	0.55	2.92563514937153	0.0127877239562741	0.179265510456408	0.0037	0.0033	0.0182	0.1398	0.0029	0.1825	0.2143	0.0108	0.0029	0.0076	0.0037	0.0084	0.0034	0.0043	0.0143	0.1172	0.1796	0.003	0.0018	0.0119	0.0257	0.0078	0.0083	0.0117	0.0051	0.0031
20	rs6081498	19102422	0.84	0.289034762536342	0.55	2.92563514937153	0.0136860235945184	0.184527396608392	0.0037	0.0033	0.0182	0.14	0.0029	0.1827	0.2143	0.0107	0.0029	0.0076	0.0037	0.0083	0.0034	0.0043	0.0142	0.1173	0.1796	0.003	0.0018	0.0119	0.0257	0.0078	0.0084	0.0117	0.0051	0.0031
20	rs13040380	19106845	0.85	0.254661707966279	0.56	2.78508131795697	0.00925788728448364	0.167325355761011	0.0036	0.0031	0.0181	0.1424	0.0029	0.1812	0.2146	0.0109	0.0027	0.0075	0.0037	0.0082	0.0031	0.0042	0.0136	0.1174	0.1799	0.0029	0.0018	0.012	0.0257	0.0082	0.0088	0.011	0.0048	0.0029
20	rs1570344	19118163	0.83	0.326509998324372	0.59	2.38698700654715	0.00975468359098998	0.133389780436249	0.0035	0.0028	0.0181	0.1476	0.0026	0.1777	0.2149	0.0112	0.0023	0.0075	0.0039	0.0083	0.0025	0.0041	0.0123	0.1174	0.1805	0.0026	0.0017	0.0122	0.0257	0.0092	0.0099	0.0096	0.005	0.0025
20	rs78550689	19118916	0.83	0.326509998324372	0.6	2.26209456088657	0.00968898315126503	0.133571041827139	0.0035	0.0028	0.0181	0.1476	0.0026	0.1777	0.2149	0.0112	0.0023	0.0075	0.0039	0.0083	0.0025	0.0041	0.0123	0.1174	0.1805	0.0026	0.0017	0.0122	0.0256	0.0092	0.0099	0.0097	0.005	0.0025
20	rs6136638	19122991	0.83	0.326509998324372	0.63	1.91059612874168	0.00921899027290774	0.153097045109159	0.0035	0.0028	0.0181	0.1477	0.0026	0.1776	0.2148	0.0112	0.0023	0.0075	0.0039	0.0084	0.0025	0.0041	0.0123	0.1173	0.1805	0.0026	0.0018	0.0122	0.0257	0.0093	0.0099	0.0097	0.005	0.0025
20	rs969576	19123150	0.83	0.326509998324372	0.63	1.91059612874168	0.00415862054128535	0.142748515665809	0.0035	0.0028	0.0181	0.1476	0.0032	0.1782	0.2143	0.0112	0.0023	0.0075	0.0039	0.0084	0.0025	0.0041	0.0123	0.1169	0.18	0.0026	0.0018	0.0125	0.0256	0.0093	0.0099	0.0097	0.005	0.0025
20	rs41319749	19127297	0.83	0.326509998324372	0.64	1.80109206714592	0.00399091695059014	0.145544887728679	0.0035	0.0028	0.018	0.1475	0.0032	0.1781	0.214	0.0112	0.0023	0.0075	0.0039	0.0084	0.0026	0.0041	0.0123	0.117	0.1802	0.0026	0.0018	0.0124	0.0256	0.0093	0.0099	0.0097	0.005	0.0025
20	rs138021289	19127428	0.83	0.326509998324372	0.64	1.80109206714592	0.00400871694535928	0.146293899622087	0.0035	0.0028	0.018	0.1475	0.0032	0.1781	0.214	0.0112	0.0023	0.0075	0.0039	0.0084	0.0026	0.0041	0.0123	0.117	0.1802	0.0026	0.0018	0.0124	0.0256	0.0093	0.0099	0.0097	0.005	0.0025
20	rs78988256	19128910	0.83	0.326509998324372	0.64	1.80109206714592	0.00414552669856336	0.148832041487617	0.0035	0.0028	0.0179	0.1474	0.0032	0.1781	0.214	0.0112	0.0023	0.0075	0.0039	0.0084	0.0026	0.0041	0.0123	0.117	0.1802	0.0026	0.0018	0.0124	0.0256	0.0093	0.0099	0.0097	0.005	0.0025
20	rs73120997	19137826	0.83	0.326509998324372	0.64	1.80109206714592	0.0069969824161124	0.169591640529067	0.0036	0.0028	0.0175	0.1465	0.0033	0.1777	0.2138	0.0112	0.0026	0.0075	0.004	0.0088	0.0028	0.0038	0.0122	0.1171	0.1811	0.0028	0.0019	0.0123	0.0254	0.0095	0.01	0.0097	0.005	0.0027
20	rs73122817	19151271	0.83	0.326509998324372	0.64	1.80109206714592	0.00761866092586389	0.16722706395609	0.0036	0.0028	0.0176	0.1465	0.0033	0.1777	0.2138	0.0112	0.0026	0.0075	0.004	0.0088	0.0028	0.0038	0.0122	0.1171	0.1809	0.0028	0.0018	0.0123	0.0254	0.0097	0.01	0.0099	0.005	0.0027
20	rs6045880	19152612	0.83	0.326509998324372	0.64	1.80109206714592	0.00761027044114729	0.167817118247323	0.0036	0.0028	0.0176	0.1465	0.0033	0.1777	0.2138	0.0112	0.0026	0.0075	0.004	0.0088	0.0028	0.0038	0.0122	0.1171	0.1809	0.0028	0.0018	0.0123	0.0254	0.0097	0.01	0.0099	0.005	0.0027
20	rs6045887	19163920	0.83	0.326509998324372	0.64	1.80109206714592	0.00745219336926199	0.164776365116325	0.0036	0.0028	0.0176	0.1465	0.0033	0.1777	0.2137	0.0112	0.0026	0.0075	0.004	0.0088	0.0028	0.0038	0.0122	0.1171	0.1809	0.0028	0.0018	0.0123	0.0254	0.0097	0.01	0.0099	0.005	0.0027
20	rs3748483	19190195	0.83	0.326509998324372	0.64	1.80109206714592	0.00603793782382366	0.163019752748501	0.0036	0.0027	0.0175	0.147	0.0033	0.1781	0.2129	0.0113	0.0025	0.0075	0.0038	0.0089	0.0029	0.0039	0.0123	0.1173	0.181	0.0027	0.0018	0.0121	0.0252	0.0099	0.01	0.0101	0.005	0.0026
20	rs6112258	19195377	0.83	0.326509998324372	0.66	1.59344774920473	0.00562818069741414	0.197803209103784	0.0035	0.0026	0.0171	0.1473	0.0033	0.1787	0.2131	0.0113	0.0025	0.0075	0.0036	0.0091	0.0028	0.0039	0.0119	0.1174	0.1815	0.0025	0.0019	0.0123	0.0251	0.0101	0.0097	0.0101	0.0048	0.0024
20	rs80062405	19197918	0.83	0.326509998324372	0.66	1.59344774920473	0.00553575775531073	0.179668409768573	0.0034	0.0025	0.0171	0.1474	0.0033	0.1785	0.2136	0.0113	0.0025	0.0076	0.0035	0.0092	0.0028	0.0039	0.0119	0.1178	0.1813	0.0024	0.0019	0.0123	0.0248	0.0102	0.0096	0.0102	0.0046	0.0024
20	rs56103012	19202364	0.83	0.326509998324372	0.68	1.40079159929308	0.00569492801705546	0.180071620677622	0.0034	0.0025	0.0171	0.1474	0.0034	0.1783	0.214	0.0113	0.0025	0.0076	0.0035	0.0093	0.0028	0.0039	0.0119	0.118	0.1811	0.0024	0.0019	0.0122	0.0246	0.0103	0.0096	0.0102	0.0045	0.0023
20	rs62201126	19210620	0.83	0.326509998324372	0.69	1.31001637589678	0.00603443031352627	0.180071620677622	0.0034	0.0025	0.0172	0.1474	0.0035	0.178	0.2143	0.0113	0.0025	0.0077	0.0035	0.0093	0.0028	0.004	0.0119	0.1183	0.181	0.0023	0.0018	0.0122	0.0243	0.0104	0.0095	0.0102	0.0045	0.0023
20	rs6045925	19212012	0.83	0.326509998324372	0.69	1.31001637589678	0.00610842034051041	0.172563627757535	0.0034	0.0025	0.0172	0.1474	0.0035	0.178	0.2144	0.0113	0.0025	0.0077	0.0035	0.0093	0.0028	0.004	0.0119	0.1183	0.1809	0.0023	0.0018	0.0122	0.0243	0.0104	0.0095	0.0103	0.0044	0.0023
20	rs6136658	19214390	0.83	0.326509998324372	0.69	1.31001637589678	0.0057150716360361	0.202612107960775	0.0033	0.0025	0.0172	0.1474	0.0035	0.1781	0.2146	0.0113	0.0025	0.0077	0.0035	0.0094	0.0027	0.004	0.012	0.1185	0.1809	0.0023	0.0018	0.0122	0.0242	0.0104	0.0095	0.0103	0.0044	0.0022
20	rs76707181	19214797	0.83	0.326509998324372	0.7	1.22290318011101	0.00565480626685989	0.201039732629142	0.0033	0.0025	0.0172	0.1474	0.0035	0.1781	0.2146	0.0113	0.0025	0.0077	0.0035	0.0094	0.0027	0.004	0.012	0.1185	0.1809	0.0023	0.0018	0.0122	0.0242	0.0104	0.0095	0.0103	0.0044	0.0022
20	rs73124828	19216793	0.83	0.326509998324372	0.72	1.059530599108	0.00487668372451834	0.191692494967594	0.0033	0.0025	0.0172	0.1475	0.0035	0.1782	0.2147	0.0111	0.0024	0.0077	0.0035	0.0094	0.0027	0.004	0.012	0.1185	0.1808	0.0023	0.0017	0.0122	0.0242	0.0104	0.0095	0.0103	0.0044	0.0022
20	rs6106042	19220328	0.83	0.326509998324372	0.72	1.059530599108	0.0042859838899893	0.183511439987913	0.0033	0.0025	0.0172	0.1476	0.0035	0.1781	0.2149	0.0111	0.0024	0.0077	0.0035	0.0094	0.0027	0.004	0.012	0.1184	0.1807	0.0022	0.0017	0.0122	0.0242	0.0104	0.0095	0.0103	0.0044	0.0022
20	rs140654809	19226906	0.83	0.326509998324372	0.72	1.059530599108	0.00411683443284224	0.180677020444862	0.0033	0.0025	0.0172	0.1477	0.0035	0.1781	0.2149	0.0111	0.0024	0.0077	0.0035	0.0094	0.0027	0.004	0.012	0.1184	0.1805	0.0022	0.0017	0.0122	0.0243	0.0104	0.0095	0.0103	0.0044	0.0022
20	rs6081548	19230327	0.83	0.326509998324372	0.73	0.98319925910612	0.00360076186243508	0.172464271924578	0.0033	0.0025	0.0172	0.1477	0.0036	0.1781	0.2152	0.0111	0.0024	0.0077	0.0035	0.0092	0.0026	0.0041	0.0117	0.1182	0.1804	0.0022	0.0017	0.0124	0.0243	0.0104	0.0095	0.0104	0.0044	0.0022
20	rs73124840	19233357	0.83	0.326509998324372	0.73	0.98319925910612	0.00332625911698125	0.16068795149121	0.0033	0.0024	0.0173	0.1477	0.0036	0.1781	0.2153	0.0111	0.0024	0.0076	0.0034	0.0093	0.0026	0.0041	0.0117	0.1182	0.1803	0.0022	0.0018	0.0123	0.0242	0.0105	0.0095	0.0105	0.0044	0.0021
20	rs118065474	19238808	0.82	0.36720095628419	0.73	0.98319925910612	0.00310175084128674	0.21490866035715	0.0031	0.0023	0.0177	0.1476	0.0034	0.1778	0.2156	0.0112	0.0023	0.0072	0.0035	0.0096	0.0024	0.0044	0.0116	0.1179	0.18	0.0022	0.0018	0.0123	0.024	0.0109	0.0097	0.0106	0.0046	0.0019
20	rs4814836	19241476	0.82	0.36720095628419	0.73	0.98319925910612	0.00339048406836725	0.229954083976979	0.0031	0.0023	0.0178	0.1475	0.0034	0.1777	0.2159	0.0112	0.0023	0.0071	0.0035	0.0097	0.0024	0.0045	0.0115	0.1179	0.1798	0.0022	0.0018	0.0123	0.024	0.011	0.0098	0.0107	0.0046	0.0019
20	rs73124856	19242731	0.82	0.36720095628419	0.74	0.910385700718773	0.00326516828253955	0.205663625006384	0.0031	0.0023	0.0178	0.1476	0.0034	0.1776	0.216	0.0113	0.0023	0.0071	0.0035	0.0097	0.0024	0.0045	0.0115	0.1178	0.1799	0.0022	0.0018	0.0123	0.0239	0.011	0.0097	0.0107	0.0046	0.0019
20	rs77598107	19249768	0.82	0.36720095628419	0.74	0.910385700718773	0.00314355752982049	0.174854293958942	0.0031	0.0023	0.0178	0.1477	0.0034	0.1773	0.2155	0.0113	0.0023	0.0074	0.0035	0.0097	0.0024	0.0046	0.0115	0.1177	0.1798	0.0023	0.0018	0.0123	0.0238	0.0111	0.0098	0.0108	0.0047	0.0019
20	rs2295075	19256507	0.82	0.36720095628419	0.74	0.910385700718773	0.00276206664837019	0.253750074403435	0.0032	0.0023	0.018	0.1481	0.0033	0.1773	0.2148	0.0112	0.0024	0.0074	0.0036	0.0097	0.0024	0.0047	0.0114	0.1173	0.1799	0.0024	0.0018	0.0122	0.0237	0.0112	0.01	0.011	0.0048	0.0019
20	rs73124869	19259793	0.82	0.36720095628419	0.74	0.910385700718773	0.0024839474922059	0.172861814678099	0.0032	0.0023	0.018	0.1483	0.0033	0.1772	0.2147	0.0112	0.0024	0.0074	0.0036	0.0097	0.0024	0.0047	0.0113	0.1173	0.1797	0.0024	0.0018	0.0123	0.0237	0.0112	0.01	0.0111	0.0048	0.0019
20	rs1569767	19261623	0.81	0.411214762386647	0.75	0.841047356078831	0.00431559848120746	0.200935053612401	0.0031	0.0024	0.0186	0.1504	0.0029	0.1762	0.2136	0.0113	0.0025	0.0077	0.004	0.0098	0.0023	0.005	0.0103	0.1175	0.1767	0.0032	0.0018	0.0126	0.0232	0.0115	0.0106	0.0117	0.0052	0.0017
20	rs34507363	19261696	0.81	0.411214762386647	0.75	0.841047356078831	0.0044026648826781	0.140987686878883	0.0031	0.0024	0.0186	0.1504	0.0029	0.1762	0.2136	0.0113	0.0025	0.0077	0.004	0.0097	0.0023	0.0051	0.0103	0.1175	0.1766	0.0032	0.0018	0.0126	0.0232	0.0115	0.0106	0.0117	0.0052	0.0016
20	rs76849767	19262417	0.81	0.411214762386647	0.75	0.841047356078831	0.00454989579837216	0.138866829495454	0.0031	0.0024	0.0185	0.1506	0.003	0.1762	0.2134	0.0113	0.0024	0.0076	0.0041	0.0095	0.0022	0.0052	0.0102	0.1182	0.176	0.0032	0.0018	0.0127	0.0232	0.0115	0.0107	0.0116	0.0052	0.0016
20	rs116498238	19263894	0.81	0.411214762386647	0.76	0.775138689739853	0.00477648732158951	0.15798257461064	0.0031	0.0024	0.0184	0.1506	0.003	0.1761	0.2132	0.0113	0.0024	0.0076	0.0042	0.0095	0.0021	0.0053	0.0102	0.1185	0.1757	0.0032	0.0018	0.0128	0.0232	0.0115	0.0108	0.0117	0.0053	0.0016
20	rs8121401	19264981	0.81	0.411214762386647	0.77	0.712611004068267	0.00480285170151036	0.166343349520279	0.0031	0.0024	0.0184	0.1506	0.003	0.1761	0.2132	0.0113	0.0023	0.0076	0.0042	0.0096	0.0021	0.0053	0.0102	0.1186	0.1757	0.0032	0.0018	0.0128	0.0232	0.0116	0.0108	0.0117	0.0053	0.0016
20	rs59391083	19268079	0.81	0.411214762386647	0.77	0.712611004068267	0.00494839443382701	0.164776365116325	0.0031	0.0024	0.0184	0.1506	0.003	0.1761	0.2132	0.0113	0.0023	0.0076	0.0042	0.0096	0.0021	0.0053	0.0102	0.1187	0.1756	0.0032	0.0018	0.0128	0.0232	0.0116	0.0108	0.0117	0.0053	0.0016
20	rs117436614	19290604	0.81	0.411214762386647	0.77	0.712611004068267	0.00676031572927646	0.185851008116084	0.0033	0.0024	0.0183	0.1506	0.0029	0.1759	0.213	0.0114	0.0023	0.0076	0.0041	0.0096	0.002	0.0053	0.0102	0.1195	0.1752	0.0032	0.0018	0.0128	0.0232	0.0116	0.0108	0.0118	0.0053	0.0016
20	rs6045989	19292926	0.81	0.411214762386647	0.77	0.712611004068267	0.00905506119035767	0.217052884243873	0.0034	0.0024	0.0183	0.1506	0.0028	0.1757	0.2128	0.0115	0.0023	0.0076	0.0041	0.0096	0.002	0.0054	0.0102	0.1201	0.175	0.0033	0.0018	0.0128	0.0232	0.0116	0.0109	0.0118	0.0053	0.0015
20	rs190129490	19293255	0.81	0.411214762386647	0.77	0.712611004068267	0.00905506119035767	0.21694550675944	0.0034	0.0024	0.0183	0.1506	0.0028	0.1757	0.2128	0.0115	0.0023	0.0076	0.0041	0.0096	0.002	0.0054	0.0102	0.1201	0.175	0.0033	0.0018	0.0128	0.0232	0.0116	0.0109	0.0118	0.0053	0.0015
20	rs117093212	19298464	0.81	0.411214762386647	0.77	0.712611004068267	0.00910785262983681	0.218342775061916	0.0034	0.0024	0.0183	0.1506	0.0028	0.1757	0.2128	0.0115	0.0023	0.0076	0.0041	0.0096	0.002	0.0054	0.0102	0.1201	0.175	0.0033	0.0018	0.0128	0.0232	0.0116	0.0109	0.0119	0.0053	0.0015
20	rs3790181	19304077	0.81	0.411214762386647	0.77	0.712611004068267	0.00906464228883198	0.230063521109758	0.0034	0.0024	0.0183	0.1507	0.0029	0.1757	0.2128	0.0115	0.0023	0.0076	0.0041	0.0096	0.0019	0.0054	0.0102	0.12	0.1749	0.0033	0.0018	0.0128	0.0231	0.0116	0.0109	0.0119	0.0053	0.0015
20	rs73286628	19311789	0.81	0.411214762386647	0.77	0.712611004068267	0.00626933527186259	0.233244511818629	0.0035	0.0024	0.0183	0.1508	0.0029	0.1754	0.2128	0.0115	0.0024	0.0075	0.0041	0.0096	0.002	0.0053	0.0102	0.1203	0.1748	0.0033	0.0017	0.0128	0.0231	0.0115	0.0108	0.0118	0.0053	0.0018
20	rs118016097	19314847	0.81	0.411214762386647	0.77	0.712611004068267	0.00486481135137323	0.250032123118875	0.0036	0.0024	0.0183	0.1508	0.0029	0.1753	0.2128	0.0115	0.0024	0.0073	0.0042	0.0096	0.002	0.0052	0.0102	0.1205	0.1747	0.0033	0.0017	0.0127	0.0231	0.0113	0.0107	0.0118	0.0053	0.0021
20	rs6514992	19316043	0.81	0.411214762386647	0.78	0.653412240020304	0.00482932978902883	0.264091538497001	0.0036	0.0024	0.0183	0.1508	0.0029	0.1752	0.2128	0.0115	0.0024	0.0073	0.0042	0.0097	0.002	0.0052	0.0102	0.1206	0.1747	0.0034	0.0017	0.0127	0.0231	0.0113	0.0107	0.0118	0.0053	0.0021
20	rs4814838	19319846	0.81	0.411214762386647	0.78	0.653412240020304	0.00485296159030632	0.251044388737988	0.0036	0.0024	0.0183	0.1508	0.0029	0.1748	0.2131	0.0115	0.0024	0.0073	0.0042	0.0097	0.002	0.0052	0.0103	0.1205	0.1746	0.0034	0.0017	0.0127	0.0233	0.0114	0.0107	0.0118	0.0052	0.0022
20	rs2024617	19323901	0.81	0.411214762386647	0.78	0.653412240020304	0.00494839443382701	0.238540435944697	0.0036	0.0024	0.0183	0.1509	0.0029	0.1748	0.2129	0.0115	0.0024	0.0073	0.0042	0.0097	0.002	0.0055	0.0103	0.1203	0.1745	0.0034	0.0017	0.0127	0.0233	0.0114	0.0107	0.0117	0.0052	0.0022
20	rs7274742	19336000	0.81	0.411214762386647	0.78	0.653412240020304	0.00518092657831163	0.269137879817265	0.0036	0.0025	0.0183	0.1512	0.0029	0.1744	0.2129	0.0115	0.0024	0.0073	0.0042	0.0097	0.0019	0.0055	0.0103	0.1203	0.1747	0.0034	0.0019	0.0127	0.0233	0.0114	0.0107	0.0115	0.0052	0.0022
20	rs3790191	19341841	0.82	0.36720095628419	0.8	0.544775224122235	0.00519651829255024	0.263748554311803	0.0036	0.0025	0.0183	0.1512	0.0029	0.1743	0.2129	0.0115	0.0024	0.0073	0.0042	0.0097	0.002	0.0055	0.0103	0.1203	0.1748	0.0034	0.002	0.0127	0.0233	0.0114	0.0107	0.0114	0.0052	0.0022
20	rs77023773	19349009	0.82	0.36720095628419	0.82	0.448736318624531	0.0049363857818173	0.22157844819789	0.0036	0.0025	0.0183	0.1512	0.0029	0.1742	0.2128	0.0115	0.0023	0.0072	0.0041	0.0096	0.002	0.0055	0.0103	0.1204	0.1749	0.0034	0.002	0.0128	0.0232	0.0114	0.0106	0.0114	0.0052	0.0022
20	rs73126872	19350290	0.82	0.36720095628419	0.84	0.364737902801441	0.00492140700536999	0.219096369421157	0.0036	0.0025	0.0183	0.1512	0.0029	0.1742	0.2128	0.0115	0.0023	0.0072	0.0041	0.0096	0.002	0.0055	0.0103	0.1204	0.1749	0.0034	0.002	0.0128	0.0232	0.0114	0.0106	0.0114	0.0052	0.0022
20	rs117386548	19352286	0.82	0.36720095628419	0.84	0.364737902801441	0.00491243680505226	0.216301608967598	0.0036	0.0025	0.0183	0.1513	0.0029	0.1742	0.2128	0.0115	0.0023	0.0072	0.0041	0.0096	0.002	0.0055	0.0103	0.1204	0.1749	0.0034	0.002	0.0128	0.0232	0.0114	0.0106	0.0114	0.0052	0.0022
20	rs113984952	19353135	0.82	0.36720095628419	0.84	0.364737902801441	0.00486184679235103	0.222552184077505	0.0036	0.0025	0.0183	0.1513	0.0029	0.1742	0.2128	0.0115	0.0023	0.0072	0.0041	0.0096	0.002	0.0055	0.0103	0.1205	0.1749	0.0034	0.002	0.0128	0.0232	0.0114	0.0106	0.0114	0.0052	0.0022
20	rs10485590	19353310	0.82	0.36720095628419	0.84	0.364737902801441	0.00490347938899581	0.215551191397462	0.0036	0.0025	0.0183	0.1513	0.0029	0.1742	0.2128	0.0115	0.0023	0.0072	0.0041	0.0096	0.002	0.0055	0.0103	0.1205	0.1749	0.0034	0.002	0.0128	0.0232	0.0114	0.0106	0.0114	0.0052	0.0022
20	rs2424234	19363979	0.82	0.36720095628419	0.84	0.364737902801441	0.0103189108523966	0.1593332279395	0.0036	0.0025	0.0185	0.1512	0.0029	0.1734	0.212	0.0117	0.0021	0.0071	0.004	0.0092	0.0021	0.0054	0.0104	0.1215	0.1752	0.0037	0.0022	0.0134	0.0226	0.0114	0.0108	0.0115	0.0052	0.002
20	rs6132197	19372521	0.82	0.36720095628419	0.84	0.364737902801441	0.0109571385081966	0.165951115140525	0.0036	0.0025	0.0185	0.1512	0.0029	0.1734	0.2119	0.0117	0.002	0.007	0.004	0.0092	0.0021	0.0054	0.0104	0.1216	0.1752	0.0037	0.0022	0.0135	0.0226	0.0114	0.0108	0.0115	0.0052	0.002
20	rs73128606	19384073	0.82	0.36720095628419	0.85	0.32706018639722	0.0120466301392405	0.168210892011601	0.0037	0.0025	0.0185	0.1511	0.0029	0.1734	0.2119	0.0117	0.002	0.007	0.0041	0.0091	0.0021	0.0054	0.0104	0.1217	0.1749	0.0038	0.0023	0.0136	0.0226	0.0114	0.0109	0.0115	0.0052	0.002
20	rs7264831	19387476	0.82	0.36720095628419	0.85	0.32706018639722	0.0129374291433119	0.187893636225069	0.0037	0.0025	0.0185	0.1511	0.0029	0.1734	0.2119	0.0117	0.002	0.007	0.0041	0.0091	0.0022	0.0054	0.0104	0.1218	0.1748	0.0038	0.0023	0.0136	0.0226	0.0114	0.011	0.0115	0.0052	0.0019
20	rs11699384	19387506	0.82	0.36720095628419	0.85	0.32706018639722	0.0129750587868144	0.184832558051395	0.0037	0.0025	0.0185	0.1511	0.0029	0.1734	0.2119	0.0117	0.002	0.007	0.0041	0.0091	0.0022	0.0054	0.0104	0.1218	0.1748	0.0038	0.0023	0.0136	0.0226	0.0114	0.011	0.0115	0.0052	0.0019
20	rs4813355	19388983	0.82	0.36720095628419	0.85	0.32706018639722	0.0172907055477394	0.18922542205828	0.0037	0.0025	0.0185	0.151	0.0029	0.1733	0.2119	0.0117	0.002	0.007	0.0039	0.0089	0.0022	0.0054	0.0104	0.1221	0.1747	0.0038	0.0023	0.0136	0.0226	0.0114	0.011	0.0115	0.0052	0.0019
20	rs61366526	19392891	0.82	0.36720095628419	0.86	0.29215087580064	0.0321312871316311	0.137123690700647	0.004	0.0026	0.0189	0.1501	0.0028	0.1717	0.2129	0.012	0.0021	0.0068	0.0042	0.0088	0.0021	0.0056	0.0102	0.1221	0.1751	0.0036	0.0023	0.014	0.0222	0.0115	0.0114	0.012	0.0049	0.0018
20	rs6046069	19393525	0.82	0.36720095628419	0.86	0.29215087580064	0.0278014834217269	0.155006416924415	0.004	0.0026	0.0189	0.1497	0.0028	0.1712	0.2133	0.0125	0.002	0.0068	0.0043	0.009	0.0021	0.0056	0.0101	0.1223	0.1749	0.0031	0.0023	0.014	0.0223	0.0115	0.0115	0.0121	0.0047	0.0017
20	rs75666083	19394102	0.82	0.36720095628419	0.86	0.29215087580064	0.0343120064539767	0.112314398867816	0.004	0.0027	0.0191	0.1496	0.0028	0.1706	0.2133	0.0126	0.002	0.0069	0.0044	0.0091	0.002	0.0057	0.0103	0.1224	0.1747	0.003	0.0023	0.0141	0.0222	0.0116	0.0115	0.0124	0.0047	0.0017
20	rs6046080	19406983	0.82	0.36720095628419	0.94	0.100733208212114	0.0441409781344683	0.105100556467389	0.0039	0.0028	0.0193	0.1495	0.0028	0.1697	0.2132	0.0129	0.0018	0.007	0.0046	0.0093	0.0019	0.0058	0.0105	0.1223	0.1746	0.0028	0.0022	0.0141	0.0219	0.0119	0.0115	0.0128	0.0048	0.0015
20	rs6035334	19410180	0.82	0.36720095628419	0.94	0.100733208212114	0.054961522178725	0.115045199489055	0.0039	0.0029	0.0194	0.1491	0.0029	0.1693	0.2134	0.013	0.0018	0.0069	0.0042	0.0096	0.0019	0.0058	0.0105	0.1222	0.1747	0.003	0.0022	0.0139	0.0217	0.012	0.0114	0.0131	0.0049	0.0015
20	rs1076717	19412148	0.83	0.326509998324372	0.95	0.0861393601425535	0.0704906506640063	0.113506049421752	0.0038	0.003	0.0196	0.1481	0.0029	0.1696	0.2129	0.0131	0.0018	0.0068	0.0043	0.0098	0.0019	0.0059	0.0108	0.1222	0.1756	0.0027	0.0022	0.0137	0.0213	0.012	0.0119	0.0133	0.0048	0.0015
20	rs1997787	19412252	0.83	0.326509998324372	0.95	0.0861393601425535	0.0695878598838889	0.113079909501204	0.0038	0.003	0.0195	0.1482	0.0029	0.1697	0.2128	0.0131	0.0018	0.0068	0.0043	0.0098	0.0019	0.0059	0.0108	0.1222	0.1755	0.0027	0.0022	0.0137	0.0213	0.012	0.0119	0.0134	0.0048	0.0015
20	rs10446037	19416489	0.83	0.326509998324372	0.95	0.0861393601425535	0.102221636930665	0.097027633773626	0.0038	0.003	0.0197	0.1479	0.003	0.1688	0.2125	0.0133	0.002	0.0068	0.0045	0.01	0.0019	0.006	0.0108	0.1223	0.1754	0.0024	0.0022	0.0136	0.0214	0.0123	0.0122	0.0135	0.0047	0.0013
20	rs13038315	19419671	0.83	0.326509998324372	0.95	0.0861393601425535	0.123453981065485	0.0990424648448036	0.0038	0.003	0.0197	0.1477	0.003	0.1686	0.2123	0.0133	0.0021	0.0068	0.0046	0.0101	0.0018	0.006	0.0108	0.1223	0.1753	0.0025	0.0022	0.0136	0.0214	0.0124	0.0124	0.0136	0.0047	0.0012
20	rs78192212	19419739	0.83	0.326509998324372	0.95	0.0861393601425535	0.125044218648249	0.099852929030262	0.0038	0.003	0.0197	0.1477	0.003	0.1686	0.2122	0.0133	0.0021	0.0068	0.0046	0.0101	0.0018	0.006	0.0108	0.1223	0.1753	0.0025	0.0022	0.0136	0.0214	0.0124	0.0124	0.0136	0.0047	0.0012
20	rs761223	19420149	0.83	0.326509998324372	0.96	0.0732232110783407	0.137993357390402	0.0968671493317768	0.0038	0.003	0.0198	0.1476	0.003	0.1685	0.2121	0.0133	0.0021	0.0068	0.0046	0.0102	0.0018	0.006	0.0108	0.1223	0.1753	0.0025	0.0022	0.0136	0.0215	0.0124	0.0125	0.0136	0.0047	0.0012
20	rs6132204	19426159	0.83	0.326509998324372	0.95	0.0861393601425535	0.137085258660958	0.0986382017012408	0.0038	0.003	0.0198	0.1476	0.003	0.1684	0.2119	0.0133	0.0021	0.0069	0.0046	0.0103	0.0017	0.006	0.0107	0.1224	0.1752	0.0026	0.0022	0.0136	0.0215	0.0125	0.0126	0.0136	0.0047	0.0012
20	rs73128662	19427042	0.83	0.326509998324372	0.95	0.0861393601425535	0.137022763762002	0.0992043511322446	0.0038	0.0031	0.0198	0.1476	0.003	0.1684	0.2119	0.0133	0.0021	0.0069	0.0046	0.0103	0.0017	0.006	0.0107	0.1223	0.1752	0.0026	0.0022	0.0136	0.0215	0.0125	0.0126	0.0136	0.0047	0.0012
20	rs80000246	19428144	0.83	0.326509998324372	0.95	0.0861393601425535	0.137617156063671	0.0952680550137495	0.0038	0.0031	0.0199	0.1476	0.003	0.1684	0.212	0.0133	0.0021	0.0069	0.0047	0.0103	0.0017	0.006	0.0106	0.1223	0.1751	0.0026	0.0022	0.0136	0.0215	0.0125	0.0126	0.0136	0.0047	0.0012
20	rs79120903	19431714	0.84	0.289034762536342	0.94	0.100733208212114	0.141566151738187	0.0917086021624525	0.0038	0.0031	0.02	0.1477	0.003	0.1683	0.212	0.0133	0.0021	0.0069	0.0047	0.0103	0.0017	0.006	0.0104	0.1223	0.175	0.0026	0.0022	0.0136	0.0216	0.0126	0.0126	0.0137	0.0047	0.0012
20	rs4814856	19433314	0.84	0.289034762536342	0.94	0.100733208212114	0.142715875965701	0.0888223385193524	0.0038	0.0031	0.02	0.1477	0.003	0.1683	0.2121	0.0133	0.0021	0.0069	0.0047	0.0103	0.0017	0.006	0.0103	0.1223	0.175	0.0026	0.0022	0.0135	0.0216	0.0126	0.0126	0.0138	0.0047	0.0012
20	rs2179601	19434136	0.84	0.289034762536342	0.94	0.100733208212114	0.141311411738789	0.0907684969522739	0.0039	0.0031	0.02	0.1476	0.0031	0.1681	0.212	0.0133	0.0021	0.0069	0.0047	0.0104	0.0017	0.0059	0.0103	0.1224	0.1748	0.0026	0.0022	0.0136	0.0217	0.0126	0.0126	0.0138	0.0047	0.0012
20	rs1883694	19435168	0.84	0.289034762536342	0.94	0.100733208212114	0.146230873907002	0.0807596632599338	0.0039	0.0031	0.02	0.1474	0.0031	0.1681	0.2119	0.0133	0.0021	0.0069	0.0047	0.0104	0.0017	0.0059	0.0103	0.1223	0.175	0.0026	0.0022	0.0136	0.0217	0.0126	0.0126	0.0138	0.0047	0.0012
20	rs13039734	19437656	0.84	0.289034762536342	0.94	0.100733208212114	0.152913133776621	0.077798168634899	0.0039	0.0031	0.0201	0.1472	0.0031	0.168	0.2118	0.0133	0.0021	0.0069	0.0047	0.0105	0.0017	0.0059	0.0103	0.1224	0.1749	0.0027	0.0022	0.0136	0.0217	0.0126	0.0126	0.0138	0.0047	0.0012
20	rs2328427	19440789	0.84	0.289034762536342	0.94	0.100733208212114	0.182968640036471	0.0892878838085201	0.004	0.0032	0.0203	0.1467	0.003	0.1681	0.2114	0.0132	0.0022	0.0069	0.0046	0.0107	0.0018	0.0059	0.0102	0.123	0.174	0.0027	0.0022	0.0138	0.0219	0.0127	0.0127	0.0139	0.0046	0.0013
20	rs6112391	19442834	0.84	0.289034762536342	0.93	0.117127898734063	0.193354982889712	0.0892878838085201	0.004	0.0032	0.0203	0.1466	0.003	0.1682	0.2112	0.0132	0.0022	0.0069	0.0046	0.0107	0.0018	0.0059	0.0102	0.1233	0.174	0.0027	0.0022	0.0134	0.0219	0.0127	0.0127	0.0139	0.0046	0.0013
20	rs13044752	19443585	0.84	0.289034762536342	0.93	0.117127898734063	0.195118004122875	0.0913164243517505	0.004	0.0032	0.0203	0.1466	0.003	0.1682	0.2111	0.0132	0.0022	0.0069	0.0046	0.0107	0.0018	0.0059	0.0103	0.1234	0.1739	0.0027	0.0022	0.0134	0.0219	0.0128	0.0127	0.0139	0.0046	0.0013
20	rs6081603	19443910	0.84	0.289034762536342	0.93	0.117127898734063	0.195156432074411	0.0919442287562431	0.004	0.0032	0.0203	0.1466	0.003	0.1682	0.211	0.0132	0.0022	0.0069	0.0046	0.0107	0.0018	0.0059	0.0103	0.1234	0.1739	0.0027	0.0022	0.0134	0.0219	0.0128	0.0127	0.0139	0.0046	0.0013
20	rs6106083	19454026	0.86	0.223270892544248	0.93	0.117127898734063	0.110079292398465	0.0932049453446459	0.0049	0.0039	0.0225	0.1461	0.0039	0.1623	0.2046	0.0131	0.0027	0.008	0.0058	0.0123	0.0022	0.0057	0.0122	0.1217	0.1684	0.0038	0.0025	0.0138	0.0227	0.0138	0.0132	0.0156	0.0059	0.0026
20	rs6046128	19456621	0.9	0.124917206299546	0.93	0.117127898734063	0.179396457531951	0.0320535272151164	0.0052	0.0041	0.025	0.1456	0.0046	0.162	0.2017	0.0132	0.0026	0.0084	0.0067	0.014	0.0019	0.006	0.014	0.1199	0.1656	0.0044	0.0017	0.0131	0.0218	0.0137	0.0126	0.0163	0.0074	0.0029
20	rs41391846	19462800	0.9	0.124917206299546	0.93	0.117127898734063	0.185683769301496	0.0339242677573713	0.0052	0.0041	0.0251	0.1458	0.0046	0.1617	0.2016	0.0132	0.0025	0.0085	0.0068	0.0141	0.0019	0.006	0.0141	0.1204	0.1649	0.0045	0.0016	0.013	0.0218	0.0136	0.0125	0.0164	0.0075	0.0029
20	rs16980673	19473155	0.9	0.124917206299546	0.93	0.117127898734063	0.177716630351929	0.0298445901737931	0.0052	0.0041	0.0252	0.1459	0.0046	0.1616	0.2016	0.0132	0.0025	0.0084	0.0068	0.0142	0.0019	0.0061	0.0141	0.1205	0.1646	0.0045	0.0016	0.013	0.0218	0.0136	0.0125	0.0164	0.0075	0.0028
20	rs6046144	19477390	0.9	0.124917206299546	0.93	0.117127898734063	0.169986358079591	0.0247128204185027	0.0052	0.0041	0.0252	0.1459	0.0047	0.1616	0.2018	0.0132	0.0025	0.0084	0.0069	0.0142	0.0019	0.0062	0.0141	0.1206	0.1646	0.0045	0.0015	0.0128	0.0218	0.0133	0.0125	0.0165	0.0077	0.0029
20	rs6046145	19478261	0.9	0.124917206299546	0.93	0.117127898734063	0.182007163434318	0.0301833888372973	0.0052	0.0041	0.0251	0.1459	0.0047	0.1616	0.2018	0.0132	0.0025	0.0084	0.0065	0.0142	0.0019	0.0062	0.0141	0.1206	0.1646	0.0045	0.0015	0.0128	0.0217	0.0133	0.0129	0.0165	0.0077	0.0028
20	rs117790167	19478293	0.9	0.124917206299546	0.93	0.117127898734063	0.1821179541121	0.0304264771857121	0.0052	0.0041	0.0251	0.1459	0.0047	0.1616	0.2018	0.0132	0.0025	0.0084	0.0065	0.0142	0.0019	0.0062	0.0141	0.1206	0.1646	0.0045	0.0015	0.0128	0.0217	0.0133	0.0129	0.0165	0.0077	0.0028
20	rs11699244	19487621	0.9	0.124917206299546	0.93	0.117127898734063	0.194695581438275	0.0290292214773337	0.0052	0.0041	0.0251	0.1458	0.0047	0.1613	0.2019	0.0132	0.0025	0.0084	0.0065	0.0142	0.0019	0.0062	0.0141	0.1206	0.1647	0.0045	0.0015	0.0129	0.0217	0.0133	0.0129	0.0165	0.0078	0.0028
20	rs2067845	19498645	0.9	0.124917206299546	0.93	0.117127898734063	0.190121252753171	0.0290292214773337	0.0051	0.0042	0.0251	0.1456	0.0047	0.1601	0.2019	0.0132	0.0027	0.0084	0.0066	0.0143	0.0019	0.0063	0.0141	0.1209	0.1649	0.0045	0.0015	0.013	0.0218	0.0131	0.0131	0.0165	0.008	0.0028
20	rs74546993	19502984	0.9	0.124917206299546	0.93	0.117127898734063	0.188346578506396	0.0275696065741636	0.005	0.0042	0.0251	0.1454	0.0047	0.16	0.202	0.0132	0.0027	0.0084	0.0066	0.0142	0.002	0.0063	0.0141	0.1208	0.165	0.0045	0.0015	0.013	0.0218	0.0131	0.0131	0.0165	0.0081	0.0028
20	rs6075524	19509918	0.9	0.124917206299546	0.93	0.117127898734063	0.17604593663561	0.0236635615162287	0.005	0.0042	0.0251	0.1449	0.0047	0.1598	0.2022	0.0132	0.0028	0.0083	0.0066	0.0141	0.0021	0.0064	0.0141	0.1207	0.1653	0.0045	0.0015	0.0131	0.0217	0.013	0.0132	0.0165	0.0083	0.0028
20	rs113848204	19512189	0.9	0.124917206299546	0.93	0.117127898734063	0.183970185194363	0.0252455647325569	0.0049	0.0042	0.0251	0.1448	0.0047	0.1597	0.2023	0.0132	0.0028	0.0083	0.0066	0.0141	0.0021	0.0064	0.0141	0.1208	0.1654	0.0045	0.0016	0.0131	0.0217	0.0129	0.0132	0.0165	0.0083	0.0028
20	rs2876537	19521674	0.9	0.124917206299546	0.93	0.117127898734063	0.155359426203197	0.0247570096144036	0.0049	0.0043	0.0252	0.1448	0.0046	0.1592	0.2025	0.0132	0.0029	0.0083	0.0066	0.014	0.0022	0.0064	0.0141	0.121	0.1656	0.0044	0.0016	0.013	0.0217	0.0127	0.0133	0.0167	0.0083	0.0029
20	rs6046168	19522665	0.9	0.124917206299546	0.93	0.117127898734063	0.155831198761238	0.0295075739799362	0.0049	0.0043	0.0252	0.1446	0.0046	0.1591	0.2027	0.0133	0.003	0.0082	0.0065	0.0139	0.0022	0.0064	0.0141	0.121	0.1654	0.0044	0.0016	0.0131	0.0218	0.0127	0.0133	0.0167	0.0082	0.0029
20	rs6046178	19533453	0.9	0.124917206299546	0.92	0.135444945858012	0.15728548973433	0.037596035498479	0.005	0.0043	0.0256	0.1425	0.0046	0.1582	0.2031	0.013	0.0032	0.0083	0.0067	0.0137	0.003	0.0065	0.0143	0.1214	0.1654	0.0047	0.0017	0.0127	0.0215	0.0126	0.0137	0.017	0.0083	0.0031
20	rs73130681	19535889	0.9	0.124917206299546	0.92	0.135444945858012	0.163424974084832	0.0379726398326145	0.005	0.0043	0.0257	0.1425	0.0046	0.1582	0.2031	0.013	0.0032	0.0083	0.0067	0.0137	0.003	0.0065	0.0143	0.1214	0.1654	0.0047	0.0017	0.0127	0.0215	0.0126	0.0137	0.017	0.0083	0.0031
20	rs6106103	19542044	0.9	0.124917206299546	0.92	0.135444945858012	0.159123085419892	0.0375423738205009	0.005	0.0044	0.0257	0.1425	0.0046	0.1581	0.2031	0.0131	0.0032	0.0083	0.0067	0.0138	0.003	0.0065	0.0144	0.1214	0.1652	0.0046	0.0017	0.0126	0.0215	0.0126	0.0137	0.017	0.0083	0.0032
20	rs77049365	19544018	0.9	0.124917206299546	0.92	0.135444945858012	0.157183769263508	0.037328074890177	0.005	0.0044	0.0258	0.1425	0.0046	0.158	0.203	0.0131	0.0032	0.0083	0.0067	0.0139	0.003	0.0065	0.0144	0.1214	0.1651	0.0046	0.0017	0.0126	0.0215	0.0125	0.0137	0.017	0.0083	0.0032
20	rs147602876	19544537	0.9	0.124917206299546	0.92	0.135444945858012	0.159772633728271	0.0370609845395005	0.005	0.0044	0.0258	0.1425	0.0046	0.158	0.203	0.0131	0.0032	0.0083	0.0067	0.0139	0.003	0.0065	0.0144	0.1214	0.1651	0.0046	0.0017	0.0126	0.0215	0.0125	0.0137	0.017	0.0083	0.0032
20	rs73113927	19551082	0.9	0.124917206299546	0.92	0.135444945858012	0.158304825880648	0.0376497319331848	0.005	0.0044	0.0259	0.1424	0.0047	0.1579	0.203	0.0131	0.0032	0.0083	0.0067	0.014	0.003	0.0065	0.0145	0.1214	0.1649	0.0046	0.0017	0.0126	0.0215	0.0125	0.0136	0.0171	0.0084	0.0032
20	rs768738	19561885	0.9	0.124917206299546	0.92	0.135444945858012	0.143581815154878	0.037328074890177	0.005	0.0044	0.026	0.1424	0.0047	0.1578	0.203	0.0131	0.0032	0.0083	0.0067	0.014	0.0031	0.0066	0.0145	0.1215	0.1648	0.0046	0.0017	0.0126	0.0215	0.0124	0.0136	0.0171	0.0085	0.0032
20	rs56930573	19564667	0.9	0.124917206299546	0.92	0.135444945858012	0.161248406740177	0.0388398252600058	0.005	0.0044	0.026	0.1423	0.0047	0.1577	0.2033	0.0131	0.0031	0.0081	0.0067	0.014	0.0031	0.0065	0.0145	0.1216	0.1648	0.0046	0.0017	0.0125	0.0215	0.0124	0.0136	0.0171	0.0085	0.0032
20	rs3790267	19565693	0.9	0.124917206299546	0.92	0.135444945858012	0.16712574734646	0.0386765537187849	0.005	0.0044	0.026	0.1423	0.0047	0.1577	0.2033	0.0131	0.0031	0.0081	0.0067	0.014	0.0031	0.0066	0.0145	0.1217	0.1648	0.0046	0.0017	0.0125	0.0214	0.0124	0.0136	0.0171	0.0085	0.0032
20	rs117150759	19567378	0.9	0.124917206299546	0.91	0.155803491158275	0.170554764489986	0.0397158453180618	0.005	0.0044	0.026	0.1423	0.0047	0.1577	0.2034	0.0131	0.0031	0.0081	0.0067	0.014	0.0031	0.0065	0.0145	0.1217	0.1649	0.0046	0.0017	0.0125	0.0214	0.0123	0.0136	0.0171	0.0085	0.0032
20	rs78143514	19570596	0.9	0.124917206299546	0.91	0.155803491158275	0.172588688764315	0.0387309430377295	0.005	0.0044	0.026	0.1423	0.0047	0.1577	0.2035	0.0131	0.0031	0.0081	0.0066	0.014	0.0031	0.0066	0.0144	0.1218	0.1649	0.0046	0.0017	0.0125	0.0213	0.0122	0.0135	0.0171	0.0085	0.0033
20	rs3790268	19571581	0.9	0.124917206299546	0.9	0.178319663885856	0.173808582088134	0.0391126345579605	0.005	0.0044	0.026	0.1423	0.0047	0.1577	0.2035	0.0131	0.0031	0.0081	0.0066	0.014	0.0031	0.0066	0.0144	0.1218	0.1649	0.0046	0.0017	0.0125	0.0213	0.0122	0.0135	0.0171	0.0085	0.0033
20	rs6046200	19574176	0.9	0.124917206299546	0.89	0.20310604818777	0.109478786159723	0.0776512785487973	0.0055	0.0047	0.0261	0.1418	0.0049	0.1578	0.2046	0.0125	0.0035	0.0079	0.0067	0.014	0.0037	0.0068	0.0145	0.1216	0.1637	0.0047	0.002	0.0118	0.0203	0.0121	0.0131	0.0173	0.0086	0.0038
20	rs6035387	19576045	0.9	0.124917206299546	0.89	0.20310604818777	0.0876999496567691	0.108265370041192	0.0056	0.0049	0.0266	0.142	0.0052	0.1555	0.2048	0.0118	0.0039	0.0079	0.007	0.0141	0.0042	0.0071	0.0147	0.1221	0.1639	0.0042	0.0022	0.0114	0.0196	0.0123	0.0126	0.0174	0.0089	0.0044
20	rs34038646	19576372	0.9	0.124917206299546	0.89	0.20310604818777	0.088079867942848	0.108600609017041	0.0056	0.0049	0.0266	0.142	0.0052	0.1555	0.2048	0.0118	0.0039	0.0079	0.007	0.0141	0.0042	0.0071	0.0147	0.1221	0.1639	0.0042	0.0022	0.0114	0.0196	0.0123	0.0126	0.0174	0.0089	0.0044
20	rs113168643	19578672	0.9	0.124917206299546	0.89	0.20310604818777	0.0941520251220958	0.112484340870142	0.0056	0.0049	0.0266	0.1421	0.0052	0.1553	0.2048	0.0118	0.004	0.0079	0.0069	0.014	0.0042	0.007	0.0146	0.1219	0.1643	0.0042	0.0022	0.0114	0.0195	0.0123	0.0126	0.0174	0.0089	0.0044
20	rs75493433	19582365	0.9	0.124917206299546	0.89	0.20310604818777	0.0973350473729233	0.114531273468107	0.0056	0.005	0.0266	0.1422	0.0052	0.1551	0.2048	0.0118	0.004	0.0079	0.0069	0.014	0.0042	0.007	0.0146	0.1218	0.1645	0.0042	0.0022	0.0114	0.0195	0.0123	0.0127	0.0174	0.009	0.0044
20	rs73115846	19591731	0.9	0.124917206299546	0.88	0.230271256315472	0.110709266035742	0.125239297911218	0.0057	0.005	0.0267	0.1426	0.0051	0.1546	0.2048	0.0118	0.0041	0.0079	0.0069	0.0138	0.0042	0.007	0.0146	0.1211	0.1655	0.0043	0.0022	0.0114	0.0193	0.0123	0.0127	0.0173	0.0091	0.0044
20	rs6132222	19591835	0.9	0.124917206299546	0.88	0.230271256315472	0.10950603785273	0.126303135951984	0.0057	0.005	0.0267	0.1426	0.0051	0.1546	0.2048	0.0118	0.0041	0.0079	0.0069	0.0138	0.0042	0.007	0.0146	0.1211	0.1655	0.0043	0.0022	0.0114	0.0193	0.0123	0.0127	0.0173	0.0091	0.0044
20	rs6081681	19592796	0.9	0.124917206299546	0.87	0.259919603286658	0.115012732626633	0.128262199424977	0.0057	0.005	0.0267	0.1426	0.0051	0.1546	0.2049	0.0118	0.0041	0.0079	0.0069	0.0138	0.0042	0.007	0.0146	0.1211	0.1656	0.0043	0.0022	0.0114	0.0193	0.0123	0.0127	0.0173	0.0091	0.0044
20	rs139843800	19595451	0.9	0.124917206299546	0.87	0.259919603286658	0.123835684625654	0.132394466207228	0.0057	0.005	0.0266	0.1427	0.005	0.1546	0.205	0.0118	0.0042	0.0079	0.0068	0.0138	0.0042	0.0069	0.0145	0.121	0.1658	0.0043	0.0022	0.0113	0.0192	0.0122	0.0126	0.0173	0.009	0.0044
20	rs2424235	19597062	0.9	0.124917206299546	0.87	0.259919603286658	0.128442082436539	0.135297539177865	0.0057	0.005	0.0266	0.1427	0.005	0.1546	0.2051	0.0118	0.0042	0.0079	0.0068	0.0138	0.0042	0.0069	0.0145	0.1209	0.1659	0.0043	0.0022	0.0113	0.0192	0.0122	0.0126	0.0173	0.009	0.0044
20	rs942993	19601622	0.9	0.124917206299546	0.87	0.259919603286658	0.14115233849366	0.143585361395857	0.0056	0.005	0.0266	0.1427	0.005	0.1546	0.2051	0.0117	0.0042	0.0078	0.0068	0.0138	0.0042	0.0069	0.0145	0.1209	0.166	0.0043	0.0022	0.0113	0.0191	0.0122	0.0126	0.0173	0.009	0.0044
20	rs78455048	19613250	0.9	0.124917206299546	0.86	0.29215087580064	0.189289367190027	0.205769121028153	0.0055	0.005	0.0265	0.1433	0.005	0.1548	0.2047	0.0114	0.0042	0.0076	0.0068	0.014	0.0043	0.0069	0.0146	0.121	0.1664	0.004	0.0022	0.0114	0.0188	0.0121	0.0123	0.0173	0.009	0.0045
20	rs6046214	19613399	0.9	0.124917206299546	0.85	0.32706018639722	0.181232716523122	0.190046572713624	0.0055	0.005	0.0265	0.1433	0.005	0.1548	0.2047	0.0114	0.0042	0.0076	0.0068	0.014	0.0043	0.0069	0.0146	0.121	0.1665	0.004	0.0022	0.0114	0.0188	0.0121	0.0123	0.0173	0.009	0.0045
20	rs6081690	19614751	0.91	0.106429816649543	0.85	0.32706018639722	0.173988398916291	0.355535071148623	0.0057	0.0049	0.0266	0.1442	0.005	0.1529	0.2035	0.0114	0.0043	0.0079	0.0069	0.0141	0.0048	0.0069	0.0147	0.1211	0.1658	0.0048	0.0025	0.0113	0.0191	0.012	0.0121	0.0174	0.0089	0.0046
20	rs6112494	19615443	0.91	0.106429816649543	0.85	0.32706018639722	0.121759730714265	0.437954324215584	0.006	0.0048	0.0267	0.1447	0.0051	0.1507	0.202	0.0115	0.0045	0.0082	0.0071	0.0143	0.0054	0.0069	0.0151	0.1213	0.1648	0.0054	0.0027	0.0112	0.0194	0.0123	0.0119	0.0177	0.009	0.0047
20	rs75459769	19615504	0.91	0.106429816649543	0.85	0.32706018639722	0.141247769587028	0.516177204974942	0.006	0.0048	0.0267	0.1448	0.0051	0.1507	0.202	0.0115	0.0045	0.0082	0.0071	0.0143	0.0054	0.0069	0.0151	0.1213	0.1647	0.0053	0.0027	0.0111	0.0194	0.0123	0.0119	0.0177	0.009	0.0047
20	rs4814877	19616837	0.92	0.0900864543555373	0.85	0.32706018639722	0.0887233462016951	0.402478886777698	0.0055	0.0045	0.0261	0.147	0.0054	0.1492	0.2013	0.0117	0.0042	0.0086	0.0078	0.0139	0.0056	0.0067	0.0155	0.122	0.1623	0.0054	0.003	0.011	0.0201	0.013	0.0114	0.0178	0.0093	0.0047
20	rs1570020	19618037	0.93	0.0757334056000413	0.85	0.32706018639722	0.0790260833122844	0.408572907230881	0.0055	0.0045	0.0261	0.1465	0.0054	0.15	0.2015	0.0117	0.0041	0.0086	0.0078	0.0139	0.0057	0.0067	0.0154	0.122	0.1624	0.0054	0.0031	0.0107	0.0202	0.0131	0.0113	0.0179	0.0092	0.0048
20	rs1406968	19630524	0.93	0.0757334056000413	0.85	0.32706018639722	0.0658746489964573	0.446847974241131	0.0056	0.0045	0.0261	0.1461	0.0054	0.1508	0.2016	0.0116	0.004	0.0087	0.0079	0.0138	0.0056	0.0066	0.0154	0.122	0.1622	0.0053	0.0031	0.0104	0.0203	0.0132	0.0112	0.0179	0.0091	0.0049
20	rs78450901	19634002	0.93	0.0757334056000413	0.85	0.32706018639722	0.0724028542647206	0.468680218915107	0.0055	0.0045	0.0261	0.146	0.0054	0.1507	0.2012	0.0117	0.004	0.0088	0.008	0.0139	0.0055	0.0068	0.0154	0.1221	0.162	0.0053	0.0031	0.0104	0.0203	0.0133	0.0111	0.018	0.0091	0.0049
20	rs11699300	19635814	0.93	0.0757334056000413	0.84	0.364737902801441	0.0697514399349947	0.432139747977925	0.0055	0.0044	0.0261	0.1459	0.0055	0.1506	0.2007	0.0117	0.004	0.009	0.0081	0.014	0.0054	0.0069	0.0155	0.1222	0.1618	0.0053	0.0031	0.0104	0.0203	0.0134	0.0111	0.0182	0.0091	0.0049
20	rs3790283	19642336	0.93	0.0757334056000413	0.81	0.49521423796015	0.0633254381859054	0.296581149140287	0.0055	0.0044	0.026	0.1463	0.0057	0.1502	0.1999	0.012	0.004	0.0094	0.0085	0.0137	0.005	0.0071	0.0154	0.1218	0.1616	0.0053	0.0031	0.0104	0.0206	0.0137	0.0109	0.0186	0.0092	0.0049
20	rs6046235	19644939	0.93	0.0757334056000413	0.81	0.49521423796015	0.0781418643292368	0.351791456721756	0.0055	0.0044	0.0259	0.1464	0.0057	0.15	0.1999	0.012	0.004	0.0093	0.0085	0.0137	0.005	0.0071	0.0154	0.1218	0.1613	0.0053	0.0031	0.0104	0.0208	0.0137	0.0109	0.0186	0.0092	0.0049
20	rs78829187	19645702	0.93	0.0757334056000413	0.81	0.49521423796015	0.0744124189196024	0.332877989554627	0.0055	0.0044	0.0259	0.1464	0.0057	0.1499	0.1998	0.012	0.004	0.0093	0.0086	0.0137	0.005	0.0072	0.0154	0.1218	0.1612	0.0053	0.0031	0.0104	0.0211	0.0137	0.011	0.0186	0.0092	0.0049
20	rs17295618	19652144	0.93	0.0757334056000413	0.81	0.49521423796015	0.0829471410490531	0.385627493114963	0.0055	0.0044	0.0259	0.1463	0.0058	0.1495	0.1998	0.012	0.004	0.0093	0.0086	0.0137	0.005	0.0072	0.0154	0.1219	0.1607	0.0053	0.0031	0.0104	0.0213	0.0138	0.0111	0.0187	0.0093	0.0049
20	rs2236199	19665255	0.93	0.0757334056000413	0.81	0.49521423796015	0.0761540647765625	0.316203641319812	0.0055	0.0044	0.026	0.1462	0.0058	0.1492	0.1999	0.0122	0.0039	0.0094	0.0087	0.0138	0.0051	0.0072	0.0154	0.1221	0.1603	0.0053	0.003	0.0104	0.0214	0.0138	0.0113	0.0187	0.0093	0.0048
20	rs112368136	19673231	0.93	0.0757334056000413	0.81	0.49521423796015	0.0964260145097491	0.475025736722958	0.0054	0.0045	0.026	0.1461	0.0058	0.149	0.2	0.0122	0.0038	0.0094	0.0088	0.0138	0.0051	0.0072	0.0155	0.122	0.1601	0.0053	0.003	0.0104	0.0216	0.0139	0.0114	0.0187	0.0094	0.0048
20	rs2093108	19677994	0.93	0.0757334056000413	0.8	0.544775224122235	0.0919609786301203	0.438086714790949	0.0054	0.0045	0.026	0.1459	0.0059	0.1488	0.2	0.0123	0.0038	0.0095	0.0088	0.0139	0.005	0.0072	0.0155	0.122	0.1597	0.0053	0.003	0.0104	0.0218	0.014	0.0115	0.0187	0.0094	0.0048
20	rs11699949	19689404	0.93	0.0757334056000413	0.8	0.544775224122235	0.0849766793108499	0.393706729342661	0.0053	0.0045	0.0261	0.1454	0.006	0.1486	0.1999	0.0123	0.0038	0.0095	0.009	0.014	0.005	0.0074	0.0156	0.1219	0.1594	0.0054	0.0029	0.0104	0.022	0.0142	0.0115	0.0188	0.0094	0.0049
20	rs13043563	19689552	0.93	0.0757334056000413	0.8	0.544775224122235	0.0823534928700543	0.388443529293688	0.0053	0.0045	0.0261	0.1454	0.006	0.1487	0.1998	0.0123	0.0038	0.0095	0.009	0.014	0.005	0.0074	0.0156	0.1216	0.1594	0.0054	0.0029	0.0104	0.022	0.0145	0.0115	0.0188	0.0094	0.0049
20	rs17296567	19689590	0.93	0.0757334056000413	0.8	0.544775224122235	0.090357143668292	0.381286683764506	0.0053	0.0045	0.0261	0.1454	0.006	0.1487	0.1998	0.0123	0.0038	0.0095	0.009	0.0138	0.005	0.0074	0.0156	0.1216	0.1594	0.0054	0.0029	0.0104	0.022	0.0145	0.0115	0.0188	0.0097	0.0049
20	rs6112533	19696322	0.93	0.0757334056000413	0.8	0.544775224122235	0.158543228653173	0.661589962368176	0.0053	0.0045	0.0261	0.1454	0.006	0.1486	0.1998	0.0123	0.0037	0.0095	0.009	0.0139	0.005	0.0074	0.0156	0.1215	0.1593	0.0054	0.0029	0.0103	0.0221	0.0146	0.0114	0.0188	0.0097	0.0049
20	rs769122	19708351	0.93	0.0757334056000413	0.8	0.544775224122235	0.225149557331359	0.690180056494469	0.0053	0.0046	0.0262	0.1455	0.006	0.1485	0.1998	0.0124	0.0037	0.0096	0.009	0.014	0.0049	0.0075	0.0157	0.1213	0.159	0.0054	0.0028	0.0101	0.0222	0.0147	0.0114	0.0187	0.0098	0.0048
20	rs808678	19712003	0.93	0.0757334056000413	0.8	0.544775224122235	0.239388181078556	0.437689575104006	0.0055	0.0048	0.0264	0.1419	0.0074	0.1488	0.1976	0.0142	0.0031	0.01	0.0099	0.0151	0.0041	0.0085	0.0156	0.1194	0.156	0.0052	0.0027	0.0104	0.0242	0.0158	0.0113	0.0195	0.0113	0.004
20	rs6046282	19714785	0.9	0.124917206299546	0.8	0.544775224122235	0.565256193714652	0.44751358018524	0.0049	0.0045	0.0274	0.1397	0.0087	0.1561	0.1971	0.0148	0.0019	0.0096	0.0112	0.016	0.0021	0.0091	0.0155	0.1178	0.153	0.0037	0.002	0.0101	0.0241	0.0165	0.011	0.0204	0.0128	0.0025
20	rs74859359	19715318	0.9	0.124917206299546	0.79	0.597486775499064	0.57068200113975	0.436366471005598	0.0048	0.0046	0.0273	0.14	0.0087	0.156	0.1973	0.0149	0.0018	0.0096	0.0112	0.016	0.0021	0.0093	0.0155	0.1176	0.1534	0.0036	0.0018	0.01	0.0241	0.0165	0.0111	0.0203	0.0129	0.0023
20	rs4814890	19716093	0.9	0.124917206299546	0.79	0.597486775499064	0.467827332064761	0.262263898494917	0.0048	0.0046	0.0273	0.1403	0.0087	0.1559	0.1974	0.0149	0.0018	0.0096	0.0113	0.016	0.0021	0.0093	0.0154	0.1173	0.1538	0.0035	0.0018	0.01	0.0241	0.0166	0.0111	0.0202	0.0129	0.0023
20	rs112605478	19717134	0.9	0.124917206299546	0.79	0.597486775499064	0.464779144975313	0.217375121483188	0.0047	0.0046	0.0273	0.1399	0.0088	0.1571	0.1967	0.015	0.0016	0.0095	0.0113	0.0162	0.0018	0.0093	0.0154	0.1174	0.1541	0.0034	0.0017	0.01	0.0241	0.0167	0.0111	0.0203	0.0129	0.0022
20	rs75709449	19720937	0.89	0.145699762692903	0.79	0.597486775499064	0.512152225889365	0.199575892062304	0.0046	0.0046	0.0273	0.1399	0.0088	0.1574	0.1967	0.0151	0.0015	0.0094	0.0115	0.0163	0.0017	0.0093	0.0154	0.1175	0.1537	0.0033	0.0016	0.01	0.0241	0.0168	0.0111	0.0204	0.0129	0.0021
20	rs56236053	19721433	0.89	0.145699762692903	0.79	0.597486775499064	0.503955228088578	0.195932062599051	0.0046	0.0045	0.0273	0.1399	0.0088	0.1574	0.1967	0.0151	0.0015	0.0094	0.0115	0.0163	0.0017	0.0093	0.0154	0.1176	0.1537	0.0033	0.0016	0.01	0.0241	0.0168	0.0111	0.0204	0.0129	0.0021
20	rs808695	19722107	0.89	0.145699762692903	0.79	0.597486775499064	0.514259295575777	0.192001641399464	0.0046	0.0045	0.0273	0.1399	0.0088	0.1574	0.1968	0.0151	0.0015	0.0094	0.0115	0.0163	0.0017	0.0093	0.0154	0.1176	0.1536	0.0033	0.0016	0.0101	0.0241	0.0168	0.0111	0.0204	0.0129	0.0021
20	rs808697	19722260	0.89	0.145699762692903	0.78	0.653412240020304	0.509667385810233	0.185545272145858	0.0046	0.0045	0.0273	0.1399	0.0088	0.1574	0.1968	0.0151	0.0015	0.0094	0.0115	0.0163	0.0017	0.0093	0.0154	0.1176	0.1535	0.0033	0.0016	0.0101	0.0241	0.0168	0.0112	0.0204	0.0129	0.0021
20	rs6046295	19727038	0.89	0.145699762692903	0.78	0.653412240020304	0.661315947022228	0.259984935510679	0.0046	0.0046	0.0274	0.1401	0.0088	0.1572	0.1969	0.0151	0.0014	0.0093	0.0117	0.0164	0.0016	0.0093	0.0153	0.1174	0.1533	0.0033	0.0016	0.0101	0.0242	0.0169	0.0111	0.0203	0.0129	0.0021
20	rs9808581	19731170	0.89	0.145699762692903	0.78	0.653412240020304	0.725735621884995	0.323110535645805	0.0046	0.0046	0.0274	0.1401	0.0088	0.1574	0.1967	0.0152	0.0014	0.0093	0.0117	0.0165	0.0016	0.0092	0.0152	0.1174	0.1534	0.0033	0.0016	0.0101	0.0242	0.0169	0.0111	0.0203	0.0129	0.002
20	rs117652840	19741223	0.89	0.145699762692903	0.78	0.653412240020304	0.801215198229672	0.236329154656731	0.0043	0.0046	0.028	0.1398	0.009	0.1593	0.1958	0.0152	0.001	0.0089	0.0113	0.0171	0.0015	0.009	0.0154	0.116	0.1543	0.0032	0.0017	0.0102	0.0248	0.017	0.011	0.02	0.0128	0.0017
20	rs77693690	19741852	0.89	0.145699762692903	0.78	0.653412240020304	0.748734452435839	0.180071620677622	0.0043	0.0046	0.028	0.1398	0.009	0.1594	0.1958	0.0152	0.001	0.0089	0.0113	0.0171	0.0015	0.009	0.0154	0.116	0.1544	0.0032	0.0017	0.0102	0.0248	0.017	0.0111	0.02	0.0128	0.0017
20	rs2069126	19749957	0.89	0.145699762692903	0.78	0.653412240020304	0.7310611939822	0.175353651080667	0.0042	0.0046	0.0281	0.1393	0.0091	0.1598	0.1956	0.0153	9e-04	0.0088	0.0113	0.0173	0.0015	0.0089	0.0157	0.116	0.154	0.0033	0.0017	0.0101	0.025	0.0171	0.0111	0.02	0.0128	0.0017
20	rs62200330	19756558	0.88	0.168925028033099	0.78	0.653412240020304	0.687332405251935	0.189430596314054	0.004	0.0046	0.028	0.1387	0.0091	0.1605	0.1952	0.0154	9e-04	0.0087	0.0111	0.0174	0.0015	0.0089	0.0157	0.1161	0.1543	0.0033	0.0017	0.0102	0.0251	0.0172	0.0112	0.02	0.0126	0.0017
20	rs76698142	19767325	0.88	0.168925028033099	0.78	0.653412240020304	0.728733828642772	0.173359190580516	0.004	0.0046	0.0282	0.1389	0.009	0.1608	0.1946	0.0156	8e-04	0.0086	0.0109	0.0176	0.0015	0.009	0.0157	0.1163	0.1544	0.0034	0.0017	0.0103	0.0254	0.017	0.0112	0.0195	0.0125	0.0017
20	rs6112576	19767548	0.88	0.168925028033099	0.78	0.653412240020304	0.723266216458519	0.171570966297997	0.004	0.0046	0.0282	0.1389	0.009	0.1608	0.1946	0.0156	8e-04	0.0086	0.0109	0.0176	0.0015	0.009	0.0157	0.1163	0.1544	0.0034	0.0017	0.0103	0.0254	0.017	0.0112	0.0195	0.0125	0.0017
20	rs76649320	19775370	0.88	0.168925028033099	0.78	0.653412240020304	0.707787401345438	0.151101331023699	0.004	0.0046	0.0281	0.1387	0.009	0.161	0.1946	0.0157	8e-04	0.0086	0.0108	0.0176	0.0014	0.009	0.0157	0.1163	0.1545	0.0034	0.0016	0.0104	0.0255	0.017	0.0112	0.0195	0.0125	0.0017
20	rs62203166	19775686	0.88	0.168925028033099	0.78	0.653412240020304	0.69988275683053	0.144144243876667	0.004	0.0046	0.0281	0.1387	0.009	0.161	0.1946	0.0157	8e-04	0.0086	0.0108	0.0176	0.0014	0.009	0.0157	0.1163	0.1545	0.0034	0.0016	0.0104	0.0255	0.017	0.0112	0.0195	0.0125	0.0017
20	rs17298612	19778140	0.88	0.168925028033099	0.78	0.653412240020304	0.714094924466413	0.157501188250261	0.004	0.0046	0.0281	0.1386	0.009	0.1612	0.1947	0.0158	8e-04	0.0086	0.0107	0.0176	0.0014	0.009	0.0157	0.1163	0.1546	0.0033	0.0016	0.0104	0.0256	0.017	0.0112	0.0195	0.0124	0.0017
20	rs13041526	19791253	0.88	0.168925028033099	0.79	0.597486775499064	0.796295410082659	0.179366206051201	0.004	0.0048	0.0278	0.1375	0.0089	0.1628	0.1951	0.0159	5e-04	0.0084	0.0106	0.0175	0.0011	0.0089	0.0159	0.1159	0.1555	0.0029	0.0014	0.0106	0.0259	0.0169	0.0112	0.0197	0.0122	0.0015
20	rs4813374	19794642	0.88	0.168925028033099	0.79	0.597486775499064	0.752687025217166	0.126125596555621	0.004	0.0048	0.0278	0.137	0.0087	0.1632	0.1951	0.0159	4e-04	0.0083	0.0105	0.0177	0.001	0.0088	0.0161	0.116	0.1558	0.0028	0.0013	0.0106	0.026	0.017	0.0111	0.0198	0.012	0.0015
20	rs17299635	19799500	0.88	0.168925028033099	0.79	0.597486775499064	0.735725746123145	0.128887886765328	0.004	0.0048	0.0279	0.1369	0.0088	0.1632	0.1948	0.0159	4e-04	0.0083	0.0106	0.0178	0.0011	0.0088	0.0162	0.116	0.1558	0.0028	0.0012	0.0106	0.0261	0.017	0.0111	0.0198	0.0121	0.0015
20	rs6136849	19803886	0.87	0.194736090082605	0.79	0.597486775499064	0.653577927485389	0.0934420856303372	0.0041	0.0048	0.028	0.1369	0.0089	0.1633	0.1945	0.0158	4e-04	0.0083	0.0106	0.018	0.0011	0.0088	0.0164	0.116	0.1558	0.0027	0.0011	0.0106	0.0262	0.0169	0.0112	0.0199	0.0119	0.0015
20	rs6081757	19805211	0.87	0.194736090082605	0.79	0.597486775499064	0.634343354512939	0.117195942938933	0.0041	0.0048	0.0282	0.1366	0.0089	0.1634	0.1944	0.0157	4e-04	0.0083	0.0106	0.0179	0.0012	0.0088	0.0164	0.1157	0.1561	0.0027	0.0011	0.0105	0.0262	0.0168	0.0111	0.0199	0.0119	0.0015
20	rs77303493	19805661	0.87	0.194736090082605	0.82	0.448736318624531	0.639498901252407	0.120755675245062	0.0041	0.0048	0.0282	0.1367	0.0089	0.1634	0.1944	0.0157	4e-04	0.0083	0.0106	0.0179	0.0012	0.0088	0.0164	0.1157	0.1562	0.0027	0.0011	0.0105	0.0262	0.0168	0.0111	0.0199	0.0119	0.0015
20	rs11908323	19807479	0.87	0.194736090082605	0.82	0.448736318624531	0.650294632557546	0.1161617008798	0.0041	0.0048	0.0282	0.1371	0.0089	0.1636	0.1942	0.0157	5e-04	0.0082	0.0106	0.0178	0.0012	0.0085	0.0164	0.1158	0.1566	0.0027	0.0011	0.0105	0.0262	0.0168	0.0112	0.0198	0.0119	0.0015
20	rs34256661	19813703	0.87	0.194736090082605	0.82	0.448736318624531	0.521441346329424	0.149303791932718	0.0041	0.0047	0.0283	0.1364	0.009	0.1644	0.1937	0.0152	5e-04	0.0082	0.0105	0.0177	0.0013	0.0087	0.0166	0.1151	0.1574	0.0027	0.0011	0.0105	0.026	0.0168	0.0112	0.0198	0.0119	0.0017
20	rs1570159	19816447	0.86	0.223270892544248	0.82	0.448736318624531	0.386477835029968	0.0647684788604892	0.0041	0.0047	0.0283	0.1364	0.0091	0.1649	0.1925	0.0151	7e-04	0.0082	0.0106	0.0181	0.0015	0.0089	0.0166	0.1143	0.1583	0.0026	0.0012	0.0104	0.0258	0.0168	0.0114	0.0196	0.0117	0.0018
20	rs34800442	19817929	0.86	0.223270892544248	0.82	0.448736318624531	0.39333889746414	0.059944021356408	0.0041	0.0047	0.0282	0.1364	0.0091	0.1649	0.1924	0.0151	7e-04	0.0082	0.0106	0.0181	0.0015	0.009	0.0166	0.1142	0.1584	0.0026	0.0012	0.0104	0.0258	0.0168	0.0114	0.0196	0.0117	0.0018
20	rs994773	19817941	0.86	0.223270892544248	0.82	0.448736318624531	0.393507002264658	0.0601418752513562	0.0041	0.0047	0.0282	0.1364	0.0091	0.1649	0.1924	0.0151	7e-04	0.0082	0.0106	0.0181	0.0015	0.009	0.0166	0.1142	0.1584	0.0026	0.0012	0.0104	0.0258	0.0168	0.0114	0.0196	0.0117	0.0018
20	rs76526383	19823319	0.86	0.223270892544248	0.82	0.448736318624531	0.362006067223577	0.0656563058331336	0.0042	0.0047	0.028	0.1364	0.0092	0.1647	0.1919	0.0152	7e-04	0.0083	0.0107	0.0182	0.0016	0.009	0.0166	0.1142	0.1586	0.0027	0.0013	0.0105	0.0255	0.0168	0.0115	0.0196	0.0117	0.0018
20	rs6132237	19829906	0.86	0.223270892544248	0.82	0.448736318624531	0.356815171810611	0.0734410917135857	0.0042	0.0047	0.0279	0.1362	0.0092	0.1647	0.1916	0.0153	8e-04	0.0082	0.0107	0.0181	0.0016	0.0091	0.0166	0.1143	0.1587	0.0027	0.0013	0.0106	0.0254	0.0169	0.0116	0.0197	0.0117	0.0019
20	rs17300678	19831060	0.86	0.223270892544248	0.81	0.49521423796015	0.411989680448921	0.0841447710698921	0.0044	0.0048	0.0274	0.1362	0.0092	0.1648	0.1918	0.0153	8e-04	0.0082	0.0109	0.0181	0.0016	0.0092	0.0164	0.1144	0.1585	0.0027	0.0013	0.0107	0.0252	0.0169	0.0116	0.0195	0.0117	0.0017
20	rs73605545	19832512	0.86	0.223270892544248	0.81	0.49521423796015	0.339600384617035	0.0943136355729378	0.0043	0.0048	0.027	0.1361	0.0093	0.1652	0.1919	0.0153	0.001	0.0082	0.0112	0.0181	0.0016	0.0094	0.0163	0.1145	0.158	0.0028	0.0012	0.0109	0.0251	0.017	0.0118	0.0193	0.0118	0.0016
20	rs7263900	19832870	0.85	0.254661707966279	0.81	0.49521423796015	0.314282059986993	0.0877398470770927	0.0042	0.0049	0.0268	0.1361	0.0094	0.1653	0.1921	0.0154	0.001	0.0082	0.0113	0.0181	0.0017	0.0094	0.0163	0.114	0.158	0.0028	0.0012	0.0109	0.025	0.0171	0.0119	0.0193	0.0118	0.0015
20	rs13040206	19833016	0.85	0.254661707966279	0.81	0.49521423796015	0.343196242272541	0.0837658791460273	0.0042	0.0049	0.0267	0.1359	0.0095	0.1652	0.1922	0.0154	0.001	0.0082	0.0114	0.0182	0.0017	0.0095	0.0163	0.1139	0.158	0.0028	0.0012	0.0109	0.025	0.0171	0.0118	0.0193	0.0119	0.0015
20	rs6136859	19833437	0.85	0.254661707966279	0.81	0.49521423796015	0.298622256792763	0.0965464935360461	0.0042	0.0048	0.0262	0.1359	0.0097	0.165	0.1926	0.0153	0.0011	0.0083	0.0115	0.0183	0.0017	0.0096	0.0162	0.1137	0.1585	0.0028	0.001	0.011	0.0251	0.0172	0.0118	0.0192	0.0119	0.0015
20	rs6035459	19836217	0.85	0.254661707966279	0.82	0.448736318624531	0.189478248651219	0.0511472113061697	0.0046	0.005	0.0253	0.1336	0.0102	0.1627	0.1914	0.0157	0.0017	0.0086	0.0117	0.019	0.0025	0.0104	0.0156	0.1126	0.1581	0.0035	0.0015	0.0113	0.0252	0.0176	0.0125	0.0188	0.0119	0.0027
20	rs6081774	19839235	0.85	0.254661707966279	0.82	0.448736318624531	0.20446442869477	0.0525091471335297	0.0047	0.005	0.0253	0.1332	0.0101	0.1625	0.1916	0.0157	0.0017	0.0085	0.0116	0.019	0.0026	0.0104	0.0156	0.113	0.1583	0.0035	0.0015	0.0112	0.0252	0.0176	0.0121	0.0187	0.0118	0.0031
20	rs79487989	19839455	0.85	0.254661707966279	0.82	0.448736318624531	0.206720703229646	0.0557257961539152	0.0047	0.005	0.0253	0.1332	0.0101	0.1625	0.1916	0.0157	0.0017	0.0085	0.0115	0.019	0.0026	0.0104	0.0155	0.113	0.1584	0.0035	0.0015	0.0112	0.0252	0.0176	0.0121	0.0186	0.0119	0.0032
20	rs66709482	19845443	0.86	0.223270892544248	0.82	0.448736318624531	0.204898759579713	0.059089864750233	0.0047	0.005	0.0252	0.133	0.0102	0.1626	0.1919	0.0156	0.0018	0.0086	0.0115	0.019	0.0027	0.0104	0.0155	0.113	0.1583	0.0036	0.0015	0.0113	0.025	0.0175	0.0122	0.0185	0.0119	0.0032
20	rs2064948	19849409	0.87	0.194736090082605	0.82	0.448736318624531	0.0921565960533599	0.174554916830278	0.0057	0.0055	0.0227	0.1294	0.01	0.1607	0.1922	0.0152	0.0039	0.0093	0.0121	0.0189	0.0049	0.0114	0.0156	0.1082	0.1568	0.005	0.0026	0.0113	0.0261	0.0182	0.0125	0.0185	0.0118	0.0051
20	rs6046396	19852503	0.87	0.194736090082605	0.82	0.448736318624531	0.0760890946374921	0.222660463049279	0.0057	0.0055	0.0226	0.1298	0.01	0.1605	0.1918	0.0151	0.004	0.0092	0.0121	0.0188	0.005	0.0114	0.0157	0.1078	0.1568	0.005	0.003	0.0113	0.0262	0.0183	0.0124	0.0185	0.0118	0.0053
20	rs6046400	19859126	0.87	0.194736090082605	0.82	0.448736318624531	0.0951224123517938	0.25059433311893	0.0057	0.0055	0.0225	0.1294	0.0099	0.1607	0.1912	0.0149	0.004	0.0092	0.0122	0.0189	0.005	0.0113	0.0157	0.1082	0.1572	0.0053	0.003	0.0114	0.0261	0.0182	0.0126	0.0184	0.0117	0.0053
20	rs4814918	19861692	0.87	0.194736090082605	0.82	0.448736318624531	0.0830158144565671	0.243428411070079	0.0057	0.0055	0.0225	0.1294	0.0099	0.1608	0.1911	0.0149	0.004	0.0092	0.0122	0.0189	0.0054	0.0113	0.0157	0.1082	0.1572	0.0053	0.003	0.0114	0.0261	0.0181	0.0126	0.0184	0.0116	0.0053
20	rs75113125	19866926	0.87	0.194736090082605	0.81	0.49521423796015	0.146490863548161	0.29385954252709	0.0057	0.0057	0.0218	0.129	0.0098	0.1607	0.1909	0.0148	0.0042	0.0091	0.0123	0.0189	0.0055	0.0113	0.0158	0.1082	0.1573	0.0055	0.003	0.0111	0.0265	0.0181	0.0128	0.0181	0.0113	0.0057
20	rs6046415	19869093	0.87	0.194736090082605	0.81	0.49521423796015	0.206442862623634	0.319227557082015	0.0057	0.0059	0.0214	0.1287	0.0097	0.1608	0.1902	0.0148	0.0044	0.0091	0.0123	0.019	0.0057	0.0113	0.0157	0.1086	0.1575	0.0058	0.0031	0.0112	0.0268	0.0181	0.013	0.0178	0.0112	0.0059
20	rs41279004	19870338	0.87	0.194736090082605	0.81	0.49521423796015	0.205175423530437	0.331284996328168	0.0057	0.0059	0.0213	0.1287	0.0097	0.1605	0.1906	0.0147	0.0044	0.0091	0.0122	0.0189	0.0057	0.0112	0.0157	0.1087	0.1577	0.0058	0.0031	0.0111	0.0268	0.0181	0.0129	0.0177	0.0112	0.006
20	rs56138509	19873581	0.88	0.168925028033099	0.81	0.49521423796015	0.196118533149896	0.351168625105529	0.0057	0.0059	0.0211	0.1286	0.0096	0.16	0.1912	0.0147	0.0045	0.0091	0.0122	0.0187	0.0058	0.0112	0.0157	0.1089	0.1582	0.0058	0.0032	0.0111	0.0268	0.0182	0.0129	0.0175	0.011	0.0061
20	rs911379	19873822	0.88	0.168925028033099	0.81	0.49521423796015	0.195694876447403	0.348680468442254	0.0057	0.0059	0.0211	0.1286	0.0096	0.1599	0.1913	0.0147	0.0045	0.0091	0.0122	0.0187	0.0058	0.0112	0.0157	0.1091	0.1582	0.0058	0.0032	0.0111	0.0268	0.0182	0.0128	0.0175	0.011	0.0061
20	rs4814921	19875958	0.88	0.168925028033099	0.81	0.49521423796015	0.200657003140559	0.392292726431946	0.0057	0.0059	0.0211	0.1287	0.0096	0.1594	0.1916	0.0142	0.0047	0.0091	0.0121	0.0186	0.0058	0.0111	0.0158	0.1092	0.158	0.0059	0.0032	0.0112	0.0267	0.0182	0.0129	0.0174	0.0109	0.0062
20	rs75814089	19880541	0.88	0.168925028033099	0.81	0.49521423796015	0.354101387898632	0.908933449277923	0.0059	0.0065	0.0205	0.1261	0.0092	0.1593	0.1917	0.0139	0.0057	0.0087	0.0115	0.0178	0.0065	0.0112	0.0156	0.1093	0.1583	0.0069	0.0037	0.012	0.0264	0.0179	0.0136	0.0174	0.0103	0.0069
20	rs6035471	19881146	0.88	0.168925028033099	0.8	0.544775224122235	0.348653141250126	0.923403912021053	0.0059	0.0065	0.0205	0.1261	0.0092	0.1593	0.1917	0.0139	0.0058	0.0087	0.0115	0.0178	0.0065	0.0112	0.0156	0.1093	0.1584	0.0069	0.0037	0.012	0.0264	0.0179	0.0136	0.0174	0.0103	0.0069
20	rs11699697	19882851	0.88	0.168925028033099	0.81	0.49521423796015	0.340744757905703	0.908462360191172	0.0059	0.0065	0.0205	0.126	0.0092	0.1593	0.1914	0.0139	0.0058	0.0087	0.0115	0.0179	0.0066	0.0114	0.0156	0.1093	0.1584	0.0069	0.0037	0.012	0.0264	0.0179	0.0136	0.0175	0.0104	0.0069
20	rs6106154	19883823	0.88	0.168925028033099	0.81	0.49521423796015	0.338250518624115	0.904695419428619	0.0059	0.0066	0.0207	0.1259	0.0092	0.1592	0.191	0.0139	0.0058	0.0087	0.0115	0.0179	0.0066	0.0114	0.0156	0.1094	0.1585	0.007	0.0037	0.0121	0.0264	0.0179	0.0136	0.0176	0.0104	0.0068
20	rs6136880	19885390	0.88	0.168925028033099	0.81	0.49521423796015	0.500795150215388	1.73647410665743	0.0067	0.0073	0.0195	0.1243	0.0087	0.1621	0.1942	0.0141	0.0067	0.0083	0.0103	0.0168	0.0084	0.0111	0.0146	0.1103	0.1545	0.008	0.0045	0.0133	0.025	0.0168	0.0136	0.0177	0.0096	0.0065
20	rs79946554	19886799	0.88	0.168925028033099	0.81	0.49521423796015	0.964374461822718	2.11548131191723	0.007	0.0074	0.0189	0.1248	0.0084	0.1627	0.1973	0.0136	0.0073	0.0077	0.0092	0.0162	0.0089	0.0105	0.0138	0.1108	0.1551	0.0078	0.0048	0.0135	0.0253	0.0164	0.0138	0.0167	0.009	0.0061
20	rs2102471	19888736	0.88	0.168925028033099	0.81	0.49521423796015	0.965135607504585	1.99314056318946	0.007	0.0074	0.0188	0.1249	0.0084	0.1627	0.1976	0.0136	0.0074	0.0077	0.0091	0.0161	0.009	0.0104	0.0137	0.1109	0.1552	0.0077	0.0048	0.0136	0.0253	0.0164	0.0139	0.0166	0.009	0.006
20	rs544839	19893510	0.88	0.168925028033099	0.81	0.49521423796015	0.935885675134892	1.97630697755977	0.007	0.0074	0.0188	0.1249	0.0084	0.1634	0.1981	0.0137	0.0074	0.0077	0.0091	0.0157	0.0088	0.0104	0.0136	0.1106	0.1553	0.0077	0.005	0.0136	0.0253	0.0163	0.0139	0.0165	0.0087	0.006
20	rs429588	19897944	0.88	0.168925028033099	0.8	0.544775224122235	0.867322043145582	1.96360525353328	0.007	0.0074	0.0187	0.1249	0.0084	0.1638	0.1985	0.0138	0.0074	0.0077	0.0091	0.0155	0.0087	0.0104	0.0136	0.1104	0.1554	0.0077	0.0051	0.0136	0.0253	0.0163	0.0139	0.0164	0.0086	0.006
20	rs2754071	19900980	0.88	0.168925028033099	0.8	0.544775224122235	0.835381228401264	1.98669135153955	0.007	0.0074	0.0186	0.1245	0.0084	0.1639	0.1984	0.0146	0.0074	0.0077	0.0092	0.0153	0.0087	0.0104	0.0135	0.1099	0.1553	0.0077	0.0051	0.0138	0.0263	0.0156	0.0139	0.0164	0.0086	0.006
20	rs6136885	19902817	0.88	0.168925028033099	0.8	0.544775224122235	0.810936767684754	2.0504108841979	0.0072	0.0075	0.0186	0.1243	0.0085	0.1638	0.1983	0.0147	0.0073	0.0077	0.0091	0.0153	0.0088	0.0105	0.0136	0.1096	0.1554	0.0078	0.0052	0.0139	0.0263	0.0156	0.0138	0.0164	0.0085	0.006
20	rs426009	19907195	0.89	0.145699762692903	0.8	0.544775224122235	1.47399987720334	2.13680892920984	0.0072	0.0077	0.0187	0.1245	0.0085	0.1629	0.1986	0.0148	0.0078	0.0074	0.0084	0.0152	0.009	0.0105	0.0129	0.1097	0.1564	0.0073	0.005	0.014	0.0276	0.0155	0.0136	0.0163	0.0079	0.006
20	rs450940	19907398	0.89	0.145699762692903	0.8	0.544775224122235	1.26549974729502	2.11042466877787	0.0072	0.0077	0.0187	0.1249	0.0085	0.1631	0.1986	0.0148	0.0075	0.0074	0.0083	0.0152	0.0092	0.0105	0.0128	0.1099	0.156	0.0073	0.0049	0.014	0.0278	0.0155	0.0135	0.0163	0.008	0.006
20	rs16981318	19907740	0.89	0.145699762692903	0.79	0.597486775499064	1.10207271098983	2.21112857463092	0.0072	0.0076	0.0186	0.1248	0.0085	0.1631	0.1987	0.0148	0.0075	0.0074	0.0085	0.0152	0.0094	0.0104	0.0127	0.1097	0.1562	0.0073	0.005	0.014	0.0277	0.0155	0.0134	0.0162	0.0079	0.0063
20	rs6132247	19911340	0.89	0.145699762692903	0.8	0.544775224122235	1.11899339920671	2.24058374237884	0.0072	0.0076	0.0184	0.1248	0.0085	0.1632	0.1986	0.0148	0.0075	0.0075	0.0086	0.0152	0.0095	0.0104	0.0126	0.1094	0.1564	0.0073	0.005	0.014	0.0278	0.0155	0.0133	0.0162	0.0079	0.0062
20	rs11696602	19914325	0.89	0.145699762692903	0.79	0.597486775499064	1.23381083398564	2.33308394771479	0.0073	0.0076	0.0179	0.1243	0.0087	0.1638	0.1985	0.0152	0.0073	0.0077	0.0084	0.0148	0.0098	0.0105	0.0127	0.1075	0.1568	0.0076	0.005	0.0143	0.0289	0.0157	0.0134	0.0158	0.0079	0.0061
20	rs2424250	19916352	0.89	0.145699762692903	0.79	0.597486775499064	1.32806736628604	2.42622829465724	0.0073	0.0076	0.0175	0.1246	0.0088	0.1643	0.198	0.0154	0.0073	0.0079	0.0085	0.0142	0.0101	0.0107	0.0126	0.1067	0.1567	0.0077	0.0051	0.0145	0.0294	0.0158	0.0134	0.0158	0.0079	0.006
20	rs76755140	19916462	0.89	0.145699762692903	0.79	0.597486775499064	1.35407109813594	2.41446895461219	0.0073	0.0076	0.0175	0.1252	0.0088	0.1643	0.198	0.0154	0.0072	0.0079	0.0083	0.0141	0.0101	0.0107	0.0126	0.1066	0.1565	0.0077	0.0051	0.0143	0.0294	0.0158	0.0133	0.0158	0.0079	0.006
20	rs16981337	19916778	0.89	0.145699762692903	0.79	0.597486775499064	1.14135088995096	2.48033650119107	0.0073	0.0076	0.0174	0.125	0.0088	0.1643	0.1979	0.0154	0.0072	0.0079	0.0083	0.014	0.0102	0.0107	0.0126	0.1062	0.1566	0.0076	0.0051	0.0144	0.0296	0.0157	0.0134	0.0157	0.0079	0.0064
20	rs199541	19917570	0.89	0.145699762692903	0.79	0.597486775499064	1.10403704333484	2.58545757698306	0.0072	0.0076	0.0169	0.1242	0.0088	0.165	0.1982	0.0156	0.007	0.0081	0.0084	0.0134	0.0105	0.0107	0.0124	0.1047	0.1572	0.0075	0.0051	0.0152	0.0307	0.0154	0.0135	0.0155	0.0079	0.0065
20	rs199549	19921187	0.88	0.168925028033099	0.79	0.597486775499064	1.17018200394176	2.10194033387102	0.0066	0.0071	0.0147	0.1252	0.0093	0.1717	0.1989	0.0172	0.0055	0.0078	0.0088	0.0111	0.0097	0.0108	0.0122	0.1012	0.1567	0.0065	0.0042	0.0171	0.0368	0.0137	0.0139	0.014	0.0077	0.0054
20	rs11698889	19923397	0.87	0.194736090082605	0.8	0.544775224122235	1.09458535314397	1.78048431717611	0.0057	0.0064	0.0141	0.1249	0.0091	0.1777	0.1999	0.0181	0.0052	0.008	0.0089	0.0093	0.0084	0.0107	0.0111	0.1008	0.1569	0.0056	0.0035	0.018	0.0398	0.0126	0.014	0.013	0.0077	0.0045
20	rs73126169	19925200	0.87	0.194736090082605	0.8	0.544775224122235	1.17777739207543	1.85193766575072	0.0057	0.0064	0.0141	0.1249	0.0091	0.1779	0.1999	0.0181	0.0052	0.008	0.0092	0.0093	0.0084	0.0107	0.0111	0.1005	0.1569	0.0056	0.0035	0.0181	0.0399	0.0126	0.014	0.0129	0.0077	0.0045
20	rs76591267	19925841	0.87	0.194736090082605	0.8	0.544775224122235	1.18888456578717	1.87821325297375	0.0057	0.0064	0.0141	0.1249	0.0091	0.1779	0.1999	0.0181	0.0052	0.008	0.0092	0.0093	0.0084	0.0107	0.0111	0.1005	0.1569	0.0056	0.0035	0.0181	0.0399	0.0126	0.014	0.0129	0.0077	0.0045
20	rs6035486	19925998	0.86	0.223270892544248	0.8	0.544775224122235	1.15241330352404	1.86631173530078	0.0057	0.0064	0.0142	0.1253	0.0092	0.1765	0.1999	0.0183	0.0052	0.008	0.0093	0.0096	0.0084	0.0108	0.0112	0.1004	0.1569	0.0056	0.0035	0.0181	0.0399	0.0127	0.014	0.0131	0.0079	0.0045
20	rs80110812	19931842	0.86	0.223270892544248	0.8	0.544775224122235	1.15450354313282	2.00568884203321	0.0057	0.0063	0.0143	0.1258	0.0093	0.1759	0.2005	0.018	0.0051	0.0081	0.0093	0.0096	0.0083	0.0109	0.0112	0.1001	0.1567	0.0053	0.0035	0.0181	0.0399	0.0128	0.0141	0.0134	0.0079	0.0045
20	rs199552	19931890	0.86	0.223270892544248	0.8	0.544775224122235	1.16981644710593	2.03189525262494	0.0057	0.0063	0.0143	0.1258	0.0093	0.1759	0.2006	0.018	0.0051	0.0081	0.0093	0.0096	0.0083	0.0109	0.0112	0.1001	0.1567	0.0053	0.0035	0.0181	0.0399	0.0128	0.0141	0.0135	0.0079	0.0045
20	rs6112680	19932410	0.87	0.194736090082605	0.8	0.544775224122235	1.08321523357761	2.05436860287608	0.0056	0.0063	0.0142	0.1261	0.0092	0.176	0.2016	0.018	0.0051	0.0082	0.0093	0.0096	0.0082	0.0108	0.0112	0.1003	0.156	0.0053	0.0035	0.0181	0.0396	0.0127	0.014	0.0134	0.0078	0.0044
20	rs199557	19936395	0.86	0.223270892544248	0.8	0.544775224122235	0.845998150813076	1.86933051111567	0.0043	0.0066	0.0134	0.1284	0.0087	0.1806	0.2047	0.0189	0.0045	0.0089	0.01	0.0088	0.0063	0.0096	0.0102	0.0975	0.1578	0.0055	0.0026	0.0184	0.0403	0.0114	0.0141	0.0116	0.008	0.0036
20	rs142502440	19937312	0.86	0.223270892544248	0.81	0.49521423796015	0.820392762237332	1.80042922130999	0.0042	0.0065	0.0134	0.1285	0.0087	0.1811	0.2048	0.0189	0.0045	0.0089	0.01	0.0087	0.0061	0.0095	0.0102	0.0976	0.1577	0.0055	0.0026	0.0184	0.0403	0.0114	0.0142	0.0116	0.008	0.0035
20	rs199559	19937969	0.86	0.223270892544248	0.81	0.49521423796015	0.886419669945535	1.94127056907736	0.0042	0.0065	0.0133	0.1286	0.0086	0.1814	0.2051	0.0189	0.0045	0.0089	0.01	0.0087	0.0061	0.0095	0.0101	0.0975	0.1577	0.0054	0.0026	0.0184	0.0403	0.0113	0.0142	0.0115	0.008	0.0035
20	rs2328472	19946076	0.85	0.254661707966279	0.81	0.49521423796015	0.986291812314477	1.85264712598565	0.0039	0.0061	0.0131	0.1307	0.0085	0.1842	0.2063	0.0187	0.0042	0.0087	0.01	0.0083	0.0055	0.0089	0.0097	0.0972	0.1576	0.0054	0.0024	0.0184	0.0406	0.011	0.0139	0.0107	0.008	0.0031
20	rs742780	19946181	0.85	0.254661707966279	0.81	0.49521423796015	0.988938888751108	1.89973394532646	0.0039	0.0061	0.0131	0.1307	0.0085	0.1842	0.2062	0.0187	0.0042	0.0087	0.01	0.0085	0.0055	0.0092	0.0098	0.0972	0.1573	0.0054	0.0024	0.0184	0.0406	0.011	0.0138	0.0107	0.008	0.0031
20	rs9973991	19950896	0.85	0.254661707966279	0.8	0.544775224122235	0.838169605830756	1.80325586881138	0.0041	0.0056	0.0124	0.1319	0.0084	0.1857	0.2076	0.0191	0.0035	0.0086	0.0102	0.0082	0.0052	0.0088	0.0098	0.0973	0.1572	0.0052	0.0022	0.0182	0.0403	0.0105	0.0138	0.0104	0.0081	0.0029
20	rs3803981	19951534	0.85	0.254661707966279	0.8	0.544775224122235	0.860860898706449	1.83297399447356	0.0041	0.0056	0.0123	0.132	0.0084	0.1857	0.2076	0.0191	0.0035	0.0086	0.0102	0.0081	0.0051	0.0088	0.0097	0.0975	0.1577	0.0052	0.0022	0.0182	0.0401	0.0105	0.0138	0.0103	0.0081	0.0029
20	rs2273103	19951862	0.85	0.254661707966279	0.8	0.544775224122235	0.865462367293789	1.83828810375094	0.0041	0.0057	0.0123	0.1321	0.0084	0.1856	0.2078	0.0192	0.0033	0.0086	0.0102	0.0081	0.0051	0.0088	0.0097	0.0969	0.1578	0.0052	0.0022	0.0182	0.0402	0.0105	0.0139	0.0104	0.0081	0.0029
20	rs199593	19961792	0.84	0.289034762536342	0.8	0.544775224122235	1.08241755765748	1.60561911657963	0.0037	0.0058	0.0118	0.1357	0.0082	0.1904	0.2095	0.0193	0.0032	0.0081	0.0098	0.0076	0.0032	0.0076	0.009	0.0943	0.1594	0.0045	0.0019	0.0185	0.0412	0.0098	0.013	0.0097	0.0078	0.0024
20	rs6046509	19965057	0.84	0.289034762536342	0.8	0.544775224122235	1.04711639622479	1.71540694929942	0.0036	0.0058	0.0118	0.1356	0.0083	0.1904	0.2097	0.0193	0.0033	0.0081	0.0097	0.0078	0.0031	0.0076	0.0089	0.0939	0.1597	0.004	0.0019	0.0184	0.0414	0.0101	0.0129	0.0099	0.0079	0.0023
20	rs73287511	19968295	0.84	0.289034762536342	0.8	0.544775224122235	1.08356983163323	1.58722716231191	0.0036	0.0059	0.0119	0.1357	0.0083	0.1907	0.2098	0.0193	0.0032	0.0081	0.0097	0.0079	0.0029	0.0074	0.009	0.0938	0.1598	0.0039	0.0018	0.0185	0.0414	0.0101	0.0127	0.0098	0.0078	0.0024
20	rs17395414	19969286	0.84	0.289034762536342	0.81	0.49521423796015	1.13601613163043	1.56454285043588	0.0036	0.006	0.0119	0.1357	0.0083	0.1909	0.2104	0.0194	0.0032	0.0081	0.0097	0.0079	0.0029	0.0074	0.009	0.0933	0.1595	0.0039	0.0018	0.0185	0.0414	0.0101	0.0127	0.0098	0.0078	0.0024
20	rs390470	19971710	0.84	0.289034762536342	0.81	0.49521423796015	1.18171990567138	1.60509814267896	0.0035	0.0061	0.012	0.1356	0.0083	0.1914	0.2102	0.0194	0.0032	0.0081	0.0096	0.008	0.0029	0.0072	0.0091	0.0934	0.1598	0.0038	0.0017	0.0185	0.0412	0.0101	0.0126	0.0097	0.0077	0.0024
20	rs2424253	19973873	0.83	0.326509998324372	0.81	0.49521423796015	1.34085284759128	1.94948562934252	0.0035	0.0065	0.0121	0.135	0.0081	0.192	0.211	0.0195	0.0032	0.008	0.0092	0.0081	0.003	0.007	0.0091	0.0924	0.1597	0.0037	0.0018	0.0187	0.0414	0.0101	0.0126	0.0097	0.0075	0.0024
20	rs73287524	19978547	0.82	0.36720095628419	0.81	0.49521423796015	1.67270854445337	1.891014804244	0.0033	0.0071	0.0124	0.1346	0.0077	0.1929	0.2123	0.0192	0.0033	0.0079	0.0086	0.008	0.0034	0.0067	0.0101	0.0921	0.1602	0.0037	0.0018	0.0182	0.0409	0.01	0.0126	0.0094	0.0069	0.0022
20	rs2281357	19979773	0.82	0.36720095628419	0.81	0.49521423796015	1.84989329847472	2.06606783165748	0.0033	0.0074	0.0125	0.1347	0.0076	0.1931	0.2121	0.0193	0.0033	0.0079	0.0086	0.0081	0.0035	0.0067	0.0103	0.0916	0.16	0.0037	0.0018	0.0181	0.0408	0.01	0.0126	0.0095	0.0067	0.0024
20	rs74723987	19983850	0.81	0.411214762386647	0.81	0.49521423796015	1.8105697684998	1.75493877950294	0.0035	0.0077	0.0127	0.1357	0.007	0.195	0.2115	0.019	0.0029	0.0078	0.0078	0.0074	0.0037	0.0068	0.0116	0.0904	0.1608	0.0035	0.0018	0.0178	0.04	0.01	0.0123	0.0099	0.0062	0.0028
20	rs35123414	19984025	0.81	0.411214762386647	0.8	0.544775224122235	1.75707132648061	1.72365373010349	0.0034	0.0077	0.0127	0.136	0.0069	0.1953	0.2121	0.019	0.0029	0.0078	0.0078	0.0073	0.0038	0.0067	0.0116	0.0905	0.1605	0.0033	0.0019	0.0176	0.04	0.0099	0.0123	0.0097	0.0062	0.0028
20	rs6112712	19984196	0.81	0.411214762386647	0.8	0.544775224122235	1.68096397392164	1.49868907478156	0.0034	0.0076	0.0127	0.1358	0.0068	0.1957	0.2128	0.019	0.0029	0.0077	0.0076	0.0073	0.0038	0.0066	0.0117	0.0906	0.1602	0.0033	0.002	0.0176	0.04	0.0099	0.0121	0.0094	0.006	0.0029
20	rs6046528	19984467	0.81	0.411214762386647	0.8	0.544775224122235	1.77836124435932	1.54639753042185	0.0034	0.0076	0.0128	0.1353	0.0066	0.1965	0.2141	0.019	0.0029	0.0076	0.0073	0.0073	0.0038	0.0065	0.0118	0.0908	0.1598	0.0033	0.0021	0.0176	0.04	0.0099	0.0118	0.0089	0.0059	0.0029
20	rs6112713	19985946	0.81	0.411214762386647	0.8	0.544775224122235	1.26098074400762	1.30967962902172	0.0032	0.0072	0.0135	0.135	0.0058	0.1992	0.2138	0.0177	0.0029	0.0073	0.0066	0.007	0.0039	0.0058	0.0117	0.0919	0.1624	0.0032	0.0021	0.0174	0.0395	0.0105	0.0103	0.0092	0.0055	0.0031
20	rs61571241	19986426	0.81	0.411214762386647	0.8	0.544775224122235	1.20761004684871	1.23560486276758	0.0031	0.0071	0.0138	0.1341	0.0056	0.1996	0.2141	0.0174	0.0029	0.0071	0.0064	0.0069	0.0039	0.0058	0.0116	0.0923	0.163	0.0032	0.0022	0.0173	0.0394	0.0107	0.0099	0.0095	0.0054	0.0031
20	rs78562177	19990712	0.81	0.411214762386647	0.8	0.544775224122235	1.2306403467424	1.06207005466697	0.003	0.0071	0.0138	0.1339	0.0053	0.2005	0.2167	0.0168	0.0027	0.007	0.0061	0.0067	0.0041	0.0055	0.0116	0.0919	0.164	0.0034	0.0021	0.0175	0.0388	0.0106	0.009	0.0091	0.0052	0.0031
20	rs199572	19992313	0.81	0.411214762386647	0.8	0.544775224122235	1.24100268615627	1.07487169859908	0.003	0.0071	0.0138	0.1339	0.0053	0.2006	0.2169	0.0168	0.0027	0.007	0.0061	0.0067	0.0041	0.0055	0.0116	0.0919	0.164	0.0034	0.0021	0.0175	0.0388	0.0106	0.0089	0.0091	0.0052	0.0031
20	rs62203271	20000121	0.81	0.411214762386647	0.8	0.544775224122235	1.33546384944732	1.02223278756267	0.003	0.0071	0.0138	0.1338	0.0051	0.2012	0.2186	0.0165	0.0026	0.007	0.006	0.0065	0.0041	0.0053	0.0116	0.0916	0.1647	0.0035	0.0021	0.0176	0.0384	0.0106	0.0084	0.0089	0.0047	0.0031
20	rs75770696	20002782	0.81	0.411214762386647	0.8	0.544775224122235	1.34094915409752	1.01404353818975	0.003	0.0071	0.0138	0.1338	0.0051	0.2012	0.2186	0.0165	0.0026	0.007	0.006	0.0065	0.0041	0.0053	0.0116	0.0916	0.1647	0.0035	0.0021	0.0176	0.0383	0.0106	0.0083	0.0089	0.0047	0.0031
20	rs7263	20006368	0.81	0.411214762386647	0.8	0.544775224122235	1.35474779326033	1.02786012711274	0.003	0.0071	0.0139	0.1338	0.0051	0.2012	0.2187	0.0165	0.0026	0.007	0.006	0.0065	0.0041	0.0053	0.0116	0.0916	0.1648	0.0035	0.0021	0.0176	0.0383	0.0106	0.0083	0.0089	0.0047	0.0031
20	rs6046549	20008074	0.81	0.411214762386647	0.8	0.544775224122235	1.35784287505519	1.03558716711582	0.003	0.0071	0.0138	0.1338	0.0051	0.2012	0.2188	0.0164	0.0026	0.007	0.006	0.0065	0.0041	0.0053	0.0116	0.0916	0.1648	0.0035	0.0021	0.0176	0.0384	0.0106	0.0083	0.0089	0.0047	0.0031
20	rs6081840	20008581	0.81	0.411214762386647	0.8	0.544775224122235	1.36278114464723	1.05252815777986	0.003	0.0071	0.0138	0.1338	0.0051	0.2013	0.2188	0.0164	0.0026	0.007	0.006	0.0065	0.0041	0.0053	0.0116	0.0916	0.1648	0.0035	0.0021	0.0176	0.0384	0.0105	0.0083	0.0088	0.0047	0.0031
20	rs3748491	20021644	0.8	0.458652199356866	0.8	0.544775224122235	1.37141501352773	1.06336511528365	0.003	0.0071	0.0138	0.1336	0.005	0.2013	0.2193	0.0164	0.0025	0.007	0.0059	0.0065	0.0042	0.0053	0.0116	0.0916	0.1647	0.0035	0.0021	0.0176	0.0384	0.0105	0.0083	0.0088	0.0046	0.0031
20	rs116942760	20026375	0.81	0.411214762386647	0.8	0.544775224122235	1.37258069415692	1.05689277873281	0.003	0.0071	0.0138	0.1336	0.005	0.2013	0.2195	0.0164	0.0025	0.007	0.0059	0.0064	0.0042	0.0053	0.0115	0.0918	0.1647	0.0034	0.0021	0.0176	0.0384	0.0104	0.0083	0.0087	0.0046	0.0031
20	rs16981473	20026994	0.81	0.411214762386647	0.8	0.544775224122235	1.37578822828977	1.06207005466697	0.003	0.0071	0.0138	0.1336	0.005	0.2013	0.2195	0.0164	0.0025	0.007	0.0059	0.0064	0.0042	0.0053	0.0115	0.0919	0.1647	0.0034	0.0021	0.0176	0.0384	0.0104	0.0083	0.0087	0.0045	0.0031
20	rs6081847	20028172	0.81	0.411214762386647	0.8	0.544775224122235	1.19625046654642	1.03349334118848	0.003	0.0067	0.0138	0.1336	0.005	0.201	0.2199	0.0164	0.0025	0.007	0.0058	0.0064	0.0042	0.0053	0.0115	0.0923	0.1648	0.0034	0.0021	0.0176	0.0384	0.0104	0.0083	0.0087	0.0045	0.0031
20	rs2067036	20030998	0.8	0.458652199356866	0.8	0.544775224122235	1.22644896100004	1.15374681798332	0.003	0.0067	0.0139	0.1332	0.0049	0.2008	0.2206	0.0163	0.0024	0.007	0.0058	0.0063	0.0042	0.0053	0.0114	0.0928	0.165	0.0032	0.002	0.0177	0.0386	0.0103	0.0084	0.0086	0.0044	0.0032
20	rs2255255	20032998	0.8	0.458652199356866	0.79	0.597486775499064	1.25515288359535	1.23294354557965	0.003	0.0067	0.0141	0.1327	0.0048	0.201	0.221	0.0162	0.0025	0.007	0.0056	0.006	0.0042	0.0051	0.0114	0.0931	0.1654	0.0032	0.0021	0.0175	0.0388	0.0102	0.0084	0.0086	0.0044	0.0031
20	rs2255258	20033137	0.8	0.458652199356866	0.79	0.597486775499064	1.25355673360625	1.24309518195986	0.003	0.0067	0.0141	0.1327	0.0048	0.201	0.221	0.0162	0.0025	0.007	0.0056	0.006	0.0042	0.0051	0.0114	0.0931	0.1654	0.0032	0.0021	0.0175	0.0388	0.0102	0.0084	0.0086	0.0044	0.0031
20	rs2273056	20033223	0.8	0.458652199356866	0.8	0.544775224122235	1.2589116072587	1.26177181953827	0.003	0.0066	0.0141	0.1325	0.0048	0.2011	0.2213	0.0162	0.0025	0.0069	0.0056	0.0061	0.0042	0.0051	0.0114	0.093	0.1654	0.0032	0.0021	0.0174	0.0387	0.0102	0.0083	0.0086	0.0044	0.0031
20	rs2273057	20033242	0.8	0.458652199356866	0.8	0.544775224122235	1.25731362235479	1.26544610455599	0.003	0.0066	0.0141	0.1325	0.0048	0.2011	0.2213	0.0162	0.0025	0.0069	0.0056	0.0061	0.0042	0.0051	0.0114	0.093	0.1654	0.0032	0.0021	0.0174	0.0387	0.0102	0.0083	0.0086	0.0044	0.0031
20	rs2273058	20033319	0.8	0.458652199356866	0.8	0.544775224122235	1.25599822006159	1.27146254550345	0.003	0.0066	0.014	0.1325	0.0048	0.201	0.2214	0.0162	0.0025	0.0069	0.0056	0.0061	0.0042	0.0051	0.0114	0.093	0.1654	0.0032	0.0021	0.0174	0.0388	0.0102	0.0083	0.0086	0.0044	0.0031
20	rs7508949	20033367	0.8	0.458652199356866	0.8	0.544775224122235	1.25552856170005	1.2711281697074	0.003	0.0066	0.014	0.1325	0.0047	0.2008	0.2214	0.0162	0.0025	0.007	0.0056	0.0061	0.0042	0.0051	0.0117	0.093	0.1654	0.0032	0.0021	0.0173	0.0388	0.0101	0.0083	0.0086	0.0044	0.0031
20	rs6046572	20033423	0.8	0.458652199356866	0.79	0.597486775499064	1.25102327665695	1.25943460100924	0.003	0.0066	0.014	0.1325	0.0047	0.2008	0.2214	0.0162	0.0025	0.007	0.0056	0.0061	0.0042	0.0051	0.0117	0.093	0.1654	0.0032	0.0021	0.0173	0.0388	0.0102	0.0083	0.0086	0.0044	0.0031
20	rs6046580	20037794	0.8	0.458652199356866	0.79	0.597486775499064	1.19615828343435	1.1898397061799	0.0031	0.0065	0.0143	0.1325	0.0047	0.2002	0.2212	0.0161	0.0025	0.0069	0.0055	0.0066	0.0042	0.0051	0.0125	0.0929	0.1648	0.0031	0.002	0.0173	0.0387	0.0107	0.0083	0.0088	0.0044	0.0031
20	rs13043489	20043815	0.8	0.458652199356866	0.8	0.544775224122235	1.17054760550905	1.15785689019931	0.0031	0.0064	0.0143	0.1324	0.0047	0.2002	0.2214	0.0162	0.0025	0.0069	0.0054	0.0065	0.0042	0.0051	0.0125	0.093	0.1647	0.003	0.002	0.0173	0.0387	0.0107	0.0082	0.0088	0.0044	0.003
20	rs35829183	20044759	0.8	0.458652199356866	0.79	0.597486775499064	1.15832434278799	1.16888483170675	0.0031	0.0064	0.0143	0.1325	0.0047	0.1999	0.2216	0.0162	0.0025	0.0069	0.0054	0.0065	0.0042	0.0051	0.0125	0.093	0.1647	0.003	0.002	0.0173	0.0387	0.0107	0.0082	0.0088	0.0044	0.003
20	rs118075767	20045795	0.8	0.458652199356866	0.79	0.597486775499064	1.15759618907241	1.16756707546481	0.0031	0.0064	0.0143	0.1325	0.0047	0.1999	0.2217	0.0162	0.0025	0.0069	0.0054	0.0065	0.0042	0.0051	0.0125	0.093	0.1647	0.003	0.002	0.0173	0.0387	0.0107	0.0081	0.0088	0.0044	0.003
20	rs200180	20045922	0.8	0.458652199356866	0.78	0.653412240020304	1.15814228749918	1.17795160616151	0.0031	0.0064	0.0144	0.1325	0.0047	0.1996	0.2219	0.0162	0.0025	0.0069	0.0054	0.0065	0.0042	0.0051	0.0126	0.0929	0.1646	0.0031	0.002	0.0173	0.0387	0.0107	0.0081	0.0089	0.0044	0.0031
20	rs6081863	20048723	0.8	0.458652199356866	0.78	0.653412240020304	1.15850640931531	1.19794234129368	0.0032	0.0064	0.0144	0.1325	0.0047	0.1996	0.222	0.0162	0.0025	0.0069	0.0054	0.0065	0.0043	0.0051	0.0126	0.093	0.1646	0.003	0.002	0.0173	0.0387	0.0107	0.0081	0.0089	0.0045	0.003
20	rs6136936	20050748	0.79	0.509607847349147	0.78	0.653412240020304	1.20557518819503	1.15983066021685	0.0033	0.0059	0.0147	0.1323	0.005	0.199	0.223	0.016	0.0021	0.0067	0.0053	0.0065	0.0045	0.0051	0.013	0.0933	0.1647	0.0027	0.0018	0.0173	0.0389	0.0105	0.0078	0.009	0.0045	0.0026
20	rs974202	20057518	0.8	0.458652199356866	0.78	0.653412240020304	1.28297457795891	0.988753748087316	0.0033	0.0057	0.0147	0.1322	0.0051	0.199	0.2242	0.0157	0.0021	0.0065	0.0053	0.0065	0.0044	0.0052	0.0132	0.0939	0.1644	0.0023	0.0017	0.0175	0.0389	0.0103	0.0073	0.0091	0.0047	0.0025
20	rs6136938	20058992	0.8	0.458652199356866	0.77	0.712611004068267	1.28761837685041	0.984125405063672	0.0033	0.0057	0.0147	0.1322	0.0051	0.1989	0.2242	0.0157	0.0021	0.0066	0.0053	0.0065	0.0044	0.0052	0.0132	0.0939	0.1644	0.0023	0.0017	0.0175	0.039	0.0104	0.0073	0.0091	0.0047	0.0025
20	rs9808594	20059715	0.8	0.458652199356866	0.77	0.712611004068267	1.28250108109895	0.964859870311371	0.0033	0.0056	0.0147	0.1321	0.0052	0.1986	0.2241	0.0158	0.0021	0.0066	0.0053	0.0066	0.0044	0.0052	0.0133	0.094	0.1644	0.0023	0.0017	0.0176	0.039	0.0104	0.0073	0.0092	0.0047	0.0024
20	rs6046605	20062990	0.8	0.458652199356866	0.77	0.712611004068267	1.3711236513572	0.726820299637313	0.0029	0.0053	0.0144	0.1333	0.0053	0.1976	0.2276	0.0157	0.0014	0.0069	0.005	0.0067	0.0042	0.0049	0.0136	0.095	0.1648	0.0016	0.0014	0.017	0.0384	0.0101	0.0072	0.0088	0.0046	0.0021
20	rs6112750	20065823	0.8	0.458652199356866	0.77	0.712611004068267	1.37646897466869	0.773730756444771	0.0029	0.0052	0.0145	0.1345	0.0054	0.1971	0.2273	0.0157	0.0013	0.007	0.0049	0.0068	0.0041	0.005	0.0136	0.0949	0.1648	0.0015	0.0014	0.0171	0.0384	0.0101	0.0072	0.009	0.0046	0.0021
20	rs7261425	20068635	0.8	0.458652199356866	0.77	0.712611004068267	1.3374837639902	0.740479963951744	0.0029	0.0049	0.0144	0.1345	0.0053	0.197	0.2273	0.0156	0.0012	0.007	0.005	0.0068	0.0041	0.005	0.0139	0.0949	0.1647	0.0015	0.0014	0.017	0.0384	0.0101	0.0071	0.0092	0.0047	0.0021
20	rs117933910	20072247	0.8	0.458652199356866	0.77	0.712611004068267	1.29416844804186	0.730117494130442	0.003	0.005	0.0148	0.1345	0.0052	0.1969	0.2267	0.0153	0.0012	0.0069	0.005	0.0069	0.004	0.0048	0.0141	0.0944	0.1647	0.0014	0.0014	0.0171	0.0389	0.0104	0.0071	0.0097	0.0047	0.0019
20	rs1155188	20077897	0.8	0.458652199356866	0.77	0.712611004068267	1.28932586944639	0.730117494130442	0.003	0.005	0.0148	0.1344	0.0051	0.1969	0.2266	0.0153	0.0012	0.0069	0.005	0.0069	0.004	0.0048	0.0141	0.0944	0.1646	0.0014	0.0014	0.0171	0.039	0.0105	0.0071	0.0097	0.0047	0.0018
20	rs6075614	20079360	0.8	0.458652199356866	0.77	0.712611004068267	1.28287987324769	0.713813896517217	0.003	0.0051	0.0149	0.1344	0.0051	0.1969	0.2266	0.0153	0.0012	0.0069	0.005	0.0069	0.004	0.0048	0.0141	0.0944	0.1647	0.0014	0.0014	0.0171	0.039	0.0105	0.0071	0.0098	0.0047	0.0018
20	rs77594041	20080535	0.8	0.458652199356866	0.76	0.775138689739853	1.28145962297816	0.698780506573923	0.003	0.0051	0.0149	0.1344	0.0051	0.1969	0.2265	0.0153	0.0012	0.0069	0.005	0.0069	0.004	0.0048	0.0141	0.0943	0.1647	0.0014	0.0013	0.0171	0.039	0.0105	0.0071	0.0098	0.0047	0.0018
20	rs79961294	20083881	0.8	0.458652199356866	0.76	0.775138689739853	1.23399743130883	0.699671573837005	0.003	0.0051	0.0151	0.1343	0.005	0.1965	0.226	0.0152	0.0013	0.0069	0.005	0.007	0.0039	0.0048	0.0143	0.0938	0.1649	0.0015	0.0013	0.0171	0.0392	0.0109	0.0071	0.0101	0.0047	0.0017
20	rs1569710	20084880	0.8	0.458652199356866	0.76	0.775138689739853	1.23997429199211	0.707255903308273	0.003	0.0052	0.0152	0.1343	0.005	0.1964	0.2259	0.0152	0.0013	0.0069	0.005	0.007	0.004	0.0048	0.0143	0.0936	0.165	0.0015	0.0013	0.0171	0.0392	0.0109	0.0071	0.0101	0.0047	0.0017
20	rs79833749	20097058	0.8	0.458652199356866	0.76	0.775138689739853	1.28913610543421	0.647983306294047	0.0031	0.005	0.0154	0.1347	0.0048	0.1955	0.2257	0.0152	0.0014	0.0071	0.0049	0.0072	0.004	0.0045	0.0145	0.0932	0.1656	0.0014	0.0013	0.0172	0.0396	0.0109	0.0066	0.0109	0.0044	0.0017
20	rs6075621	20111561	0.8	0.458652199356866	0.76	0.775138689739853	1.3034931856263	0.671285526260711	0.0031	0.005	0.0154	0.1347	0.0048	0.1955	0.2257	0.0152	0.0014	0.0071	0.0049	0.0072	0.004	0.0045	0.0146	0.0932	0.1656	0.0014	0.0013	0.0172	0.0396	0.0109	0.0066	0.0109	0.0044	0.0017
20	rs2424260	20113150	0.8	0.458652199356866	0.77	0.712611004068267	1.044669090188	0.675113818955142	0.0028	0.005	0.0154	0.1349	0.0048	0.196	0.2257	0.015	0.0014	0.0071	0.005	0.0074	0.0033	0.0045	0.0146	0.0932	0.1657	0.0014	0.001	0.0173	0.0396	0.011	0.0068	0.0109	0.0045	0.0017
20	rs35274910	20113823	0.8	0.458652199356866	0.77	0.712611004068267	1.02491401636978	0.675703227036197	0.0028	0.005	0.0154	0.1349	0.0048	0.1962	0.2257	0.0149	0.0013	0.0071	0.005	0.0073	0.0032	0.0045	0.0145	0.0933	0.1658	0.0014	0.001	0.0174	0.0395	0.011	0.0068	0.0108	0.0045	0.0017
20	rs7274545	20115333	0.8	0.458652199356866	0.77	0.712611004068267	1.00720523912854	0.674671839768706	0.0028	0.005	0.0154	0.1349	0.0048	0.1964	0.2257	0.0149	0.0013	0.0071	0.005	0.0073	0.0032	0.0045	0.0145	0.0934	0.166	0.0014	0.001	0.0174	0.0394	0.011	0.0068	0.0107	0.0045	0.0017
20	rs6035556	20115533	0.8	0.458652199356866	0.77	0.712611004068267	1.00720523912854	0.674671839768706	0.0028	0.005	0.0154	0.1349	0.0048	0.1964	0.2257	0.0149	0.0013	0.0071	0.005	0.0073	0.0032	0.0045	0.0145	0.0934	0.166	0.0014	0.001	0.0174	0.0394	0.011	0.0068	0.0107	0.0045	0.0017
20	rs2328495	20124579	0.8	0.458652199356866	0.77	0.712611004068267	1.00273325418048	0.669079157688549	0.0028	0.005	0.0154	0.1348	0.0048	0.1964	0.2259	0.0149	0.0013	0.0071	0.005	0.0073	0.0032	0.0045	0.0145	0.0937	0.1657	0.0014	0.001	0.0174	0.0393	0.011	0.0068	0.0107	0.0045	0.0017
20	rs62200314	20139464	0.8	0.458652199356866	0.77	0.712611004068267	1.01272034957114	0.659390942408062	0.0028	0.005	0.0154	0.1348	0.0048	0.1964	0.2258	0.0149	0.0014	0.0071	0.005	0.0074	0.0032	0.0045	0.0146	0.0936	0.1657	0.0014	0.001	0.0174	0.0393	0.011	0.0067	0.0108	0.0045	0.0017
20	rs117167865	20143564	0.8	0.458652199356866	0.77	0.712611004068267	1.01444633565156	0.65792586442807	0.0028	0.005	0.0154	0.1348	0.0048	0.1964	0.2258	0.0149	0.0014	0.0071	0.005	0.0074	0.0032	0.0045	0.0146	0.0936	0.1655	0.0014	0.001	0.0174	0.0393	0.011	0.0067	0.0108	0.0045	0.0017
20	rs6081901	20144772	0.8	0.458652199356866	0.77	0.712611004068267	1.01625990777975	0.656607935514291	0.0028	0.005	0.0154	0.1348	0.0048	0.1964	0.2258	0.0149	0.0014	0.0071	0.005	0.0074	0.0032	0.0045	0.0146	0.0936	0.1655	0.0014	0.001	0.0174	0.0393	0.011	0.0067	0.0108	0.0045	0.0017
20	rs117505916	20147599	0.8	0.458652199356866	0.77	0.712611004068267	0.980410379008714	0.6308138250199	0.0028	0.005	0.0155	0.135	0.0048	0.1964	0.2259	0.0148	0.0014	0.0071	0.005	0.0074	0.0032	0.0045	0.0147	0.0938	0.1652	0.0014	0.001	0.0173	0.0391	0.0109	0.0067	0.0109	0.0044	0.0017
20	rs17307939	20148329	0.8	0.458652199356866	0.77	0.712611004068267	0.980069869019948	0.630958876673931	0.0028	0.005	0.0155	0.135	0.0048	0.1964	0.2259	0.0148	0.0014	0.0071	0.005	0.0074	0.0032	0.0045	0.0147	0.0938	0.1652	0.0014	0.001	0.0173	0.0391	0.0109	0.0067	0.0109	0.0044	0.0017
20	rs6046684	20148359	0.8	0.458652199356866	0.77	0.712611004068267	0.980069869019948	0.630958876673931	0.0028	0.005	0.0155	0.135	0.0048	0.1964	0.2259	0.0148	0.0014	0.0071	0.005	0.0074	0.0032	0.0045	0.0147	0.0938	0.1652	0.0014	0.001	0.0173	0.0391	0.0109	0.0067	0.0109	0.0044	0.0017
20	rs6081902	20150926	0.8	0.458652199356866	0.77	0.712611004068267	0.979644299820572	0.630088683760135	0.0028	0.005	0.0155	0.135	0.0048	0.1964	0.2259	0.0148	0.0014	0.0071	0.005	0.0074	0.0032	0.0045	0.0147	0.0938	0.1652	0.0014	0.001	0.0173	0.0391	0.0109	0.0067	0.0109	0.0044	0.0017
20	rs6035572	20155586	0.8	0.458652199356866	0.76	0.775138689739853	0.960403613968444	0.609433066536306	0.0028	0.005	0.0156	0.135	0.0048	0.1966	0.2259	0.0147	0.0014	0.0071	0.005	0.0073	0.0032	0.0045	0.0147	0.0938	0.1651	0.0014	0.001	0.0173	0.0391	0.0109	0.0067	0.0109	0.0044	0.0017
20	rs6035574	20162965	0.8	0.458652199356866	0.76	0.775138689739853	0.943246987749872	0.592512291966854	0.0028	0.005	0.0156	0.1349	0.0048	0.1967	0.2259	0.0146	0.0014	0.0071	0.005	0.0073	0.0032	0.0045	0.0148	0.0938	0.1651	0.0014	0.001	0.0172	0.0391	0.0108	0.0067	0.0109	0.0044	0.0017
20	rs1008497	20169162	0.8	0.458652199356866	0.76	0.775138689739853	0.732038160788632	0.559441385267109	0.003	0.005	0.0159	0.1353	0.005	0.1936	0.2232	0.0146	0.0018	0.0078	0.0051	0.0076	0.0033	0.0043	0.0148	0.0957	0.1657	0.0016	0.001	0.017	0.039	0.0107	0.0072	0.011	0.0047	0.0019
20	rs4814959	20169675	0.8	0.458652199356866	0.76	0.775138689739853	0.698262407593975	0.498160165831876	0.003	0.0049	0.0162	0.1345	0.005	0.193	0.2234	0.0146	0.0018	0.008	0.0051	0.0081	0.0033	0.0043	0.0154	0.0964	0.1648	0.0016	0.0011	0.0168	0.0387	0.011	0.0071	0.0113	0.0046	0.0019
20	rs74858269	20173047	0.8	0.458652199356866	0.76	0.775138689739853	0.735424412526842	0.407533858690854	0.003	0.005	0.0172	0.1339	0.0048	0.1921	0.224	0.0141	0.0018	0.008	0.0051	0.0085	0.0038	0.0041	0.0165	0.0964	0.1638	0.0014	0.0014	0.0158	0.0377	0.0121	0.0068	0.0124	0.004	0.002
20	rs116513226	20186875	0.79	0.509607847349147	0.75	0.841047356078831	0.760237309538359	0.365950976306509	0.0031	0.005	0.0174	0.1337	0.0047	0.1919	0.2242	0.014	0.0018	0.008	0.0051	0.0085	0.0039	0.004	0.0167	0.0964	0.1636	0.0014	0.0014	0.0156	0.0375	0.0123	0.0068	0.0126	0.0039	0.0021
20	rs118059352	20188671	0.79	0.509607847349147	0.74	0.910385700718773	0.764982549553734	0.370115845543737	0.0031	0.005	0.0174	0.1337	0.0047	0.1919	0.2242	0.014	0.0018	0.008	0.0051	0.0085	0.0039	0.004	0.0167	0.0964	0.1635	0.0014	0.0014	0.0156	0.0375	0.0123	0.0068	0.0126	0.0039	0.0021
20	rs6106208	20192800	0.79	0.509607847349147	0.73	0.98319925910612	0.769971235776583	0.369736671463666	0.0031	0.005	0.0174	0.1337	0.0047	0.1918	0.2242	0.014	0.0018	0.008	0.0051	0.0085	0.0039	0.004	0.0167	0.0964	0.1635	0.0014	0.0014	0.0156	0.0375	0.0123	0.0068	0.0126	0.0039	0.0021
20	rs79242184	20195141	0.79	0.509607847349147	0.73	0.98319925910612	0.777210629688615	0.37518193789137	0.0031	0.005	0.0175	0.1337	0.0047	0.1919	0.2242	0.014	0.0018	0.008	0.0051	0.0085	0.0039	0.004	0.0167	0.0964	0.1635	0.0014	0.0014	0.0155	0.0374	0.0123	0.0068	0.0127	0.0039	0.0021
20	rs116980851	20196222	0.79	0.509607847349147	0.73	0.98319925910612	0.779990968666157	0.374420789969283	0.0031	0.005	0.0175	0.1337	0.0047	0.1919	0.2242	0.014	0.0018	0.008	0.0051	0.0085	0.0039	0.004	0.0167	0.0964	0.1635	0.0014	0.0014	0.0155	0.0374	0.0124	0.0068	0.0127	0.0039	0.0021
20	rs12625640	20196539	0.79	0.509607847349147	0.73	0.98319925910612	0.780609407830763	0.375689610904021	0.0031	0.005	0.0175	0.1337	0.0047	0.1919	0.2242	0.014	0.0018	0.008	0.0051	0.0085	0.0039	0.004	0.0167	0.0963	0.1635	0.0014	0.0014	0.0155	0.0374	0.0124	0.0068	0.0127	0.0039	0.0021
20	rs2424294	20204214	0.79	0.509607847349147	0.73	0.98319925910612	0.81534369987835	0.419264540475035	0.0031	0.005	0.0179	0.1337	0.0047	0.1919	0.2242	0.014	0.0018	0.008	0.0051	0.0086	0.0039	0.0038	0.0167	0.0961	0.1634	0.0014	0.0015	0.0155	0.0374	0.0124	0.0067	0.0127	0.0038	0.0021
20	rs6081933	20214260	0.79	0.509607847349147	0.74	0.910385700718773	0.809522437331043	0.378485250291297	0.0031	0.005	0.0179	0.1337	0.0047	0.1915	0.2245	0.0139	0.0019	0.008	0.0052	0.0085	0.004	0.0038	0.0168	0.0962	0.1634	0.0014	0.0015	0.0154	0.0372	0.0125	0.0067	0.0128	0.0038	0.0021
20	rs62203185	20223312	0.79	0.509607847349147	0.74	0.910385700718773	0.810072328358925	0.382306817046772	0.0031	0.0049	0.0179	0.1337	0.0047	0.1913	0.2246	0.0139	0.0019	0.0079	0.0052	0.0085	0.0041	0.0038	0.0168	0.0963	0.1634	0.0014	0.0015	0.0154	0.0372	0.0125	0.0067	0.0129	0.0038	0.0021
20	rs12480722	20228904	0.79	0.509607847349147	0.73	0.98319925910612	0.833232908207673	0.366959417921597	0.0031	0.0049	0.0179	0.1337	0.0048	0.1907	0.225	0.0139	0.0019	0.0079	0.0052	0.0085	0.0042	0.0039	0.0169	0.0965	0.1635	0.0014	0.0015	0.0153	0.037	0.0126	0.0066	0.013	0.0037	0.0021
20	rs6046767	20237103	0.79	0.509607847349147	0.73	0.98319925910612	0.876727003614654	0.365321099287095	0.0032	0.0049	0.0181	0.1337	0.0049	0.1899	0.2251	0.0141	0.0019	0.0078	0.0053	0.0085	0.0044	0.0039	0.017	0.0966	0.163	0.0014	0.0015	0.0152	0.0368	0.0127	0.0066	0.0133	0.0039	0.0021
20	rs996569	20241575	0.8	0.458652199356866	0.73	0.98319925910612	0.8167623948763	0.275139778890467	0.0032	0.0049	0.0185	0.1341	0.0049	0.189	0.2243	0.0136	0.0019	0.0081	0.0053	0.0089	0.0043	0.0039	0.017	0.0966	0.1633	0.0012	0.0015	0.0149	0.0368	0.0129	0.0066	0.0138	0.0039	0.0021
20	rs12480129	20244469	0.8	0.458652199356866	0.75	0.841047356078831	0.776053429716797	0.2516073173035	0.0032	0.0049	0.0187	0.1342	0.0049	0.1885	0.224	0.0136	0.0019	0.0082	0.0054	0.0091	0.0042	0.0039	0.017	0.0967	0.1633	0.0012	0.0015	0.0148	0.0368	0.013	0.0066	0.014	0.0039	0.002
20	rs79423381	20245743	0.8	0.458652199356866	0.75	0.841047356078831	0.756953840218523	0.244208959014143	0.0032	0.0048	0.0188	0.1342	0.005	0.1881	0.2239	0.0136	0.0018	0.0082	0.0054	0.0092	0.0042	0.0039	0.017	0.0967	0.1633	0.0012	0.0015	0.0147	0.0368	0.0131	0.0066	0.0141	0.004	0.002
20	rs6112842	20247354	0.8	0.458652199356866	0.75	0.841047356078831	0.74615501693309	0.246107885669138	0.0033	0.0048	0.0188	0.1342	0.005	0.1879	0.2237	0.0136	0.0019	0.0083	0.0054	0.0093	0.0042	0.004	0.017	0.0967	0.1633	0.0011	0.0015	0.0146	0.0368	0.0131	0.0066	0.0142	0.004	0.002
20	rs2424310	20254012	0.8	0.458652199356866	0.75	0.841047356078831	0.716848312040296	0.218988660934331	0.0033	0.0049	0.019	0.1342	0.005	0.1874	0.2233	0.0135	0.0019	0.0084	0.0055	0.0094	0.0042	0.0041	0.0171	0.0967	0.1633	0.0011	0.0015	0.0145	0.0368	0.0132	0.0066	0.0145	0.0041	0.002
20	rs17401989	20258183	0.8	0.458652199356866	0.76	0.775138689739853	0.664264307615679	0.192001641399464	0.0033	0.0049	0.0191	0.1341	0.0051	0.1867	0.2227	0.0136	0.0019	0.0086	0.0056	0.0096	0.0041	0.0043	0.0172	0.0967	0.1632	0.0011	0.0015	0.0144	0.0368	0.0133	0.0066	0.0148	0.0042	0.002
20	rs6081947	20259855	0.8	0.458652199356866	0.76	0.775138689739853	0.632582131373022	0.188303075145859	0.0034	0.0049	0.0194	0.1339	0.0052	0.1854	0.2218	0.0138	0.0019	0.0089	0.0058	0.0098	0.0041	0.0048	0.0173	0.0966	0.1631	0.0011	0.0015	0.0142	0.0369	0.0135	0.0067	0.0152	0.0044	0.0019
20	rs6075637	20260314	0.8	0.458652199356866	0.76	0.775138689739853	0.574851443560338	0.138866829495454	0.0034	0.005	0.0202	0.1344	0.0053	0.1843	0.2203	0.0139	0.0019	0.0092	0.0059	0.0101	0.0041	0.005	0.0176	0.0965	0.1629	0.0011	0.0016	0.0138	0.0369	0.0137	0.0067	0.0153	0.0045	0.0019
20	rs117071971	20266062	0.8	0.458652199356866	0.76	0.775138689739853	0.4705177675469	0.0977511031139931	0.0034	0.0051	0.0206	0.136	0.0054	0.1813	0.2181	0.014	0.0017	0.0098	0.0062	0.0106	0.004	0.0054	0.0182	0.0966	0.1637	0.0011	0.0016	0.0129	0.0364	0.0139	0.007	0.0155	0.0046	0.0019
20	rs117797871	20267533	0.8	0.458652199356866	0.76	0.775138689739853	0.47186580132449	0.0988806819688679	0.0034	0.0051	0.0207	0.136	0.0054	0.1811	0.2182	0.014	0.0017	0.0098	0.0062	0.0107	0.004	0.0054	0.0182	0.0967	0.1637	0.0011	0.0016	0.0129	0.0364	0.014	0.0071	0.0155	0.0046	0.0019
20	rs6035595	20268695	0.8	0.458652199356866	0.76	0.775138689739853	0.472908748543146	0.0967067692295438	0.0034	0.0051	0.0207	0.1361	0.0054	0.181	0.2182	0.014	0.0017	0.0098	0.0062	0.0107	0.004	0.0054	0.0182	0.0967	0.1637	0.0011	0.0016	0.0129	0.0363	0.014	0.0071	0.0155	0.0046	0.0019
20	rs6081949	20270013	0.8	0.458652199356866	0.76	0.775138689739853	0.482593503909629	0.0988806819688679	0.0034	0.0051	0.0207	0.1361	0.0054	0.1809	0.2181	0.014	0.0017	0.0098	0.0062	0.0107	0.004	0.0054	0.0182	0.0967	0.1637	0.0011	0.0016	0.0129	0.0363	0.014	0.0071	0.0155	0.0046	0.0019
20	rs115175415	20270952	0.8	0.458652199356866	0.76	0.775138689739853	0.487004462099689	0.0975901499978567	0.0034	0.0051	0.0207	0.1361	0.0054	0.181	0.2181	0.014	0.0017	0.0098	0.0062	0.0107	0.004	0.0054	0.0182	0.0966	0.1638	0.0011	0.0016	0.0129	0.0364	0.014	0.0071	0.0155	0.0046	0.0019
20	rs75547784	20272103	0.8	0.458652199356866	0.76	0.775138689739853	0.491684982667256	0.0990424648448036	0.0034	0.0051	0.0207	0.1361	0.0054	0.181	0.2181	0.014	0.0017	0.0099	0.0062	0.0107	0.004	0.0054	0.0182	0.0965	0.1639	0.001	0.0016	0.0129	0.0364	0.0139	0.0071	0.0155	0.0046	0.0018
20	rs927094	20273021	0.8	0.458652199356866	0.75	0.841047356078831	0.500858258234361	0.0983959544946458	0.0034	0.0051	0.0207	0.1361	0.0054	0.1811	0.2181	0.0141	0.0017	0.0099	0.0062	0.0107	0.004	0.0054	0.0182	0.0964	0.1639	0.001	0.0016	0.0129	0.0364	0.0139	0.0071	0.0155	0.0046	0.0018
20	rs112831176	20274973	0.8	0.458652199356866	0.75	0.841047356078831	0.439796561473479	0.0958265468292413	0.0034	0.0051	0.0207	0.1363	0.0055	0.1804	0.2174	0.0141	0.0017	0.0101	0.0063	0.0108	0.004	0.0056	0.0181	0.0964	0.164	0.001	0.0016	0.0129	0.0364	0.014	0.0072	0.0155	0.0047	0.0018
20	rs6081951	20275237	0.8	0.458652199356866	0.76	0.775138689739853	0.436839551918486	0.0974293009109307	0.0034	0.0051	0.0207	0.1363	0.0055	0.1803	0.2173	0.0141	0.0017	0.0101	0.0063	0.0108	0.004	0.0057	0.0181	0.0963	0.164	0.001	0.0016	0.0129	0.0364	0.0141	0.0072	0.0155	0.0048	0.0018
20	rs6106223	20277956	0.8	0.458652199356866	0.76	0.775138689739853	0.372939248189901	0.0875085750450613	0.0036	0.0051	0.0208	0.1366	0.0058	0.1782	0.2152	0.0142	0.0018	0.0107	0.0066	0.0111	0.0041	0.0063	0.018	0.0961	0.164	0.0011	0.0018	0.013	0.0364	0.0145	0.0074	0.0156	0.0053	0.0017
20	rs6046787	20285123	0.8	0.458652199356866	0.76	0.775138689739853	0.391100964048278	0.0818817853667275	0.0036	0.0051	0.0208	0.1367	0.0059	0.1774	0.2147	0.0142	0.0019	0.0114	0.0066	0.0112	0.0041	0.0063	0.0181	0.0962	0.1639	0.0011	0.0018	0.0131	0.0364	0.0146	0.0074	0.0157	0.0054	0.0017
20	rs117004874	20287287	0.8	0.458652199356866	0.76	0.775138689739853	0.382876739535801	0.0755341510079107	0.0036	0.0051	0.0208	0.1368	0.0059	0.1773	0.2147	0.0142	0.0019	0.0114	0.0066	0.0112	0.0041	0.0063	0.0181	0.0962	0.1639	0.0011	0.0018	0.0131	0.0363	0.0146	0.0074	0.0157	0.0054	0.0017
20	rs62200184	20288114	0.8	0.458652199356866	0.76	0.775138689739853	0.380118297955414	0.0705940384961114	0.0036	0.0051	0.0208	0.1368	0.0059	0.1773	0.2147	0.0141	0.0019	0.0114	0.0066	0.0112	0.0041	0.0063	0.0181	0.0962	0.164	0.0011	0.0018	0.0131	0.0363	0.0146	0.0074	0.0157	0.0054	0.0017
20	rs78916769	20292567	0.8	0.458652199356866	0.76	0.775138689739853	0.369185951540177	0.0617346638076259	0.0036	0.0051	0.0208	0.1369	0.0059	0.1771	0.2146	0.0141	0.0019	0.0114	0.0066	0.0112	0.0041	0.0064	0.0181	0.0962	0.1642	0.0011	0.0018	0.0131	0.0363	0.0146	0.0074	0.0155	0.0054	0.0017
20	rs2149042	20300690	0.8	0.458652199356866	0.76	0.775138689739853	0.364966442159159	0.0577860044362551	0.0036	0.0051	0.0208	0.1369	0.006	0.1771	0.2146	0.014	0.0019	0.0114	0.0066	0.0112	0.0041	0.0064	0.0182	0.0962	0.1644	0.0011	0.0018	0.0131	0.0363	0.0147	0.0074	0.0154	0.0054	0.0017
20	rs6046792	20305360	0.8	0.458652199356866	0.76	0.775138689739853	0.358309622577338	0.0548980311015246	0.0036	0.0051	0.0208	0.1369	0.006	0.177	0.2146	0.014	0.0019	0.0114	0.0066	0.0112	0.0041	0.0064	0.0182	0.0962	0.1644	0.0011	0.0018	0.0131	0.0363	0.0147	0.0074	0.0153	0.0054	0.0017
20	rs117887580	20306364	0.8	0.458652199356866	0.76	0.775138689739853	0.356975138001765	0.0530707769912157	0.0036	0.0051	0.0208	0.1369	0.006	0.177	0.2146	0.014	0.0019	0.0114	0.0066	0.0112	0.0041	0.0064	0.0182	0.0962	0.1644	0.0011	0.0018	0.0131	0.0363	0.0147	0.0074	0.0153	0.0054	0.0017
20	rs6137002	20324110	0.78	0.56417027826485	0.76	0.775138689739853	0.298136680589518	0.11011410358038	0.0033	0.004	0.0204	0.1388	0.0078	0.1683	0.2078	0.0147	0.0022	0.0134	0.0072	0.013	0.0038	0.0067	0.0197	0.0984	0.1642	0.0015	0.0022	0.0121	0.0362	0.0168	0.0071	0.0159	0.0078	0.0016
20	rs6046805	20324341	0.78	0.56417027826485	0.76	0.775138689739853	0.319344163406084	0.117455045604704	0.0033	0.004	0.0203	0.1389	0.0078	0.1681	0.2079	0.0147	0.0022	0.0135	0.0072	0.013	0.0039	0.0067	0.0197	0.0983	0.1639	0.0015	0.0022	0.0121	0.0363	0.0169	0.0071	0.0159	0.0078	0.0016
20	rs6046807	20328193	0.78	0.56417027826485	0.77	0.712611004068267	0.315781216552966	0.12426706791209	0.0034	0.0039	0.0206	0.1394	0.0078	0.1672	0.2077	0.0147	0.0022	0.0135	0.0072	0.013	0.0039	0.0067	0.02	0.0979	0.1637	0.0015	0.0022	0.0124	0.0364	0.0171	0.0071	0.016	0.0078	0.0016
20	rs76165062	20338971	0.78	0.56417027826485	0.77	0.712611004068267	0.295763427463334	0.104273747164463	0.0033	0.0039	0.0202	0.1398	0.0077	0.1674	0.2071	0.0141	0.0022	0.0136	0.0072	0.0129	0.004	0.0066	0.0197	0.0986	0.1644	0.0015	0.0022	0.0125	0.0363	0.0172	0.0069	0.0162	0.0077	0.0016
20	rs2274673	20341191	0.78	0.56417027826485	0.77	0.712611004068267	0.282584447614768	0.0943136355729378	0.0032	0.0039	0.0202	0.14	0.0077	0.1674	0.207	0.014	0.0022	0.0136	0.0072	0.013	0.004	0.0068	0.0198	0.0986	0.1642	0.0015	0.0022	0.0125	0.0362	0.0173	0.0069	0.0162	0.0077	0.0016
20	rs6075647	20344343	0.78	0.56417027826485	0.77	0.712611004068267	0.275742953696276	0.0310135842277934	0.0032	0.004	0.0201	0.1404	0.0077	0.1666	0.2069	0.0139	0.0023	0.0137	0.0072	0.013	0.0041	0.0067	0.0199	0.0983	0.1644	0.0017	0.0022	0.0123	0.0361	0.0173	0.007	0.0162	0.0077	0.0017
20	rs1360127	20352894	0.78	0.56417027826485	0.77	0.712611004068267	0.286086443627941	0.00828292312282887	0.0034	0.004	0.0198	0.1412	0.0076	0.1645	0.205	0.0136	0.0025	0.0141	0.0073	0.0127	0.0043	0.0067	0.0206	0.0986	0.1659	0.0019	0.0022	0.0121	0.0352	0.018	0.0071	0.0165	0.0079	0.0019
20	rs74991244	20354867	0.79	0.509607847349147	0.78	0.653412240020304	0.240294161067801	0.00964221567569379	0.0034	0.004	0.0199	0.1413	0.0073	0.1637	0.2035	0.0138	0.0023	0.0139	0.0073	0.0127	0.0044	0.0066	0.0205	0.0987	0.1666	0.0022	0.0021	0.0123	0.0353	0.0185	0.0071	0.0168	0.0078	0.002
20	rs6035613	20356386	0.79	0.509607847349147	0.78	0.653412240020304	0.2259835353307	0.0107828068519291	0.0034	0.004	0.02	0.1414	0.0073	0.1633	0.2028	0.0139	0.0023	0.0138	0.0073	0.0127	0.0045	0.0065	0.0204	0.0987	0.1669	0.0024	0.0021	0.0124	0.0353	0.0187	0.0071	0.0169	0.0078	0.0021
20	rs79460073	20363413	0.78	0.56417027826485	0.78	0.653412240020304	0.265513127449848	0.013389583117561	0.0034	0.0041	0.02	0.1414	0.0073	0.1632	0.2021	0.014	0.0023	0.0138	0.0073	0.0126	0.0046	0.0065	0.0206	0.0989	0.1671	0.0024	0.0021	0.0125	0.0352	0.0189	0.0071	0.0168	0.0077	0.0021
20	rs56125418	20364427	0.78	0.56417027826485	0.79	0.597486775499064	0.267432463749806	0.0121126661705541	0.0034	0.0041	0.02	0.1414	0.0073	0.1631	0.202	0.014	0.0023	0.0138	0.0073	0.0126	0.0047	0.0065	0.0206	0.0989	0.1671	0.0024	0.0021	0.0125	0.0352	0.019	0.0071	0.0168	0.0077	0.0021
20	rs3827963	20371744	0.79	0.509607847349147	0.79	0.597486775499064	0.152014148020172	0.0132589918451705	0.0034	0.0041	0.0199	0.1423	0.0074	0.1642	0.2012	0.0143	0.0025	0.0139	0.0074	0.0126	0.0039	0.0067	0.0206	0.0993	0.166	0.0025	0.0022	0.0128	0.0347	0.0188	0.0072	0.0162	0.0078	0.0022
20	rs3748445	20371853	0.79	0.509607847349147	0.82	0.448736318624531	0.163910978893478	0.0141193108034926	0.0034	0.0041	0.0199	0.1425	0.0074	0.1643	0.2011	0.0143	0.0026	0.0139	0.0073	0.0126	0.0039	0.0067	0.0206	0.0993	0.166	0.0025	0.0022	0.0128	0.0347	0.0188	0.0072	0.0162	0.0078	0.0022
20	Affx-16479109	20372452	0.79	0.509607847349147	0.82	0.448736318624531	0.139757111759992	0.0164243360744182	0.0035	0.0041	0.0199	0.1427	0.0074	0.1637	0.2011	0.0144	0.0026	0.0139	0.0072	0.0126	0.0039	0.0067	0.0206	0.0996	0.1658	0.0027	0.0023	0.0128	0.0346	0.0188	0.0072	0.0162	0.0077	0.0022
20	rs6035618	20373813	0.79	0.509607847349147	0.82	0.448736318624531	0.152779752865897	0.0216719102217646	0.0035	0.0041	0.0199	0.143	0.0074	0.1638	0.2013	0.0143	0.0023	0.0138	0.0072	0.0125	0.0043	0.0067	0.0205	0.0995	0.1659	0.0027	0.0023	0.0126	0.0346	0.0183	0.0071	0.0162	0.008	0.0022
20	rs2328510	20374988	0.79	0.509607847349147	0.82	0.448736318624531	0.165339139426496	0.0241417796437503	0.0035	0.0042	0.0195	0.143	0.0073	0.1639	0.2012	0.0144	0.0023	0.0138	0.0072	0.0125	0.0043	0.0067	0.0205	0.0995	0.166	0.0027	0.0023	0.0126	0.0346	0.0182	0.0072	0.0162	0.0081	0.0022
20	rs116906200	20375622	0.79	0.509607847349147	0.82	0.448736318624531	0.18426754366976	0.0314078799091107	0.0035	0.0042	0.0195	0.1431	0.0073	0.1638	0.2011	0.0144	0.0023	0.0138	0.0072	0.0125	0.0043	0.0067	0.0205	0.0995	0.166	0.0027	0.0023	0.0126	0.0346	0.0182	0.0072	0.0162	0.008	0.0022
20	rs117761093	20376573	0.79	0.509607847349147	0.84	0.364737902801441	0.19851617958375	0.0322534096189014	0.0035	0.0042	0.0195	0.1431	0.0073	0.1638	0.2011	0.0144	0.0023	0.0138	0.0072	0.0125	0.0043	0.0067	0.0205	0.0995	0.166	0.0027	0.0023	0.0126	0.0346	0.0182	0.0072	0.0162	0.008	0.0022
20	rs6137023	20381302	0.79	0.509607847349147	0.84	0.364737902801441	0.188798780398201	0.0462682393468934	0.0033	0.0046	0.0209	0.1482	0.007	0.1619	0.1984	0.0143	0.002	0.0135	0.0079	0.0124	0.0043	0.0063	0.02	0.1014	0.1641	0.0025	0.0022	0.0134	0.0331	0.0196	0.007	0.0157	0.0076	0.002
20	rs6081988	20381930	0.79	0.509607847349147	0.84	0.364737902801441	0.272263557925563	0.100259127938522	0.003	0.0048	0.0212	0.1505	0.007	0.1608	0.1978	0.0143	0.0018	0.0129	0.0082	0.0124	0.0042	0.0061	0.0199	0.1021	0.1637	0.0023	0.0021	0.0135	0.0322	0.0204	0.0069	0.0159	0.0073	0.0019
20	rs6106244	20382912	0.77	0.622422290089237	0.84	0.364737902801441	0.354526374578239	0.0594177684161	0.0028	0.0051	0.0214	0.1542	0.0073	0.159	0.1967	0.0145	0.0015	0.012	0.0086	0.0126	0.004	0.006	0.0197	0.1031	0.163	0.002	0.0019	0.0139	0.0307	0.0217	0.0068	0.0162	0.007	0.0017
20	rs17717757	20390623	0.77	0.622422290089237	0.85	0.32706018639722	0.405136713665195	0.0681412792066994	0.0027	0.005	0.0215	0.1542	0.0072	0.1598	0.1969	0.0138	0.0014	0.0115	0.0084	0.0129	0.0038	0.0056	0.0201	0.1035	0.1642	0.0019	0.0018	0.014	0.0298	0.0221	0.0067	0.0159	0.0069	0.0017
20	rs7263547	20393306	0.77	0.622422290089237	0.85	0.32706018639722	0.403148783959734	0.0647684788604892	0.0027	0.005	0.0215	0.1542	0.0072	0.1599	0.1969	0.0138	0.0014	0.0115	0.0084	0.0129	0.0038	0.0056	0.0201	0.1036	0.1643	0.0019	0.0018	0.014	0.0297	0.0221	0.0067	0.0159	0.0069	0.0017
20	rs17661437	20397254	0.77	0.622422290089237	0.85	0.32706018639722	0.394853144909075	0.0484101843611724	0.0027	0.005	0.0215	0.1542	0.0072	0.1599	0.1969	0.0138	0.0014	0.0115	0.0084	0.0129	0.0038	0.0056	0.0201	0.1036	0.1643	0.0019	0.0017	0.014	0.0297	0.0221	0.0067	0.0159	0.0069	0.0017
20	rs928071	20400136	0.77	0.622422290089237	0.85	0.32706018639722	0.35113383162621	0.0185534930673427	0.0027	0.0051	0.0216	0.1542	0.0073	0.16	0.1969	0.0137	0.0014	0.0114	0.0084	0.0129	0.0038	0.0056	0.0202	0.1036	0.1644	0.0018	0.0017	0.014	0.0296	0.0221	0.0068	0.0159	0.0069	0.0017
20	rs967269	20406245	0.77	0.622422290089237	0.85	0.32706018639722	0.337887570016311	0.0170459991428332	0.0027	0.005	0.0215	0.154	0.0073	0.1605	0.1969	0.0137	0.0014	0.0114	0.0084	0.0129	0.0038	0.0056	0.0202	0.1036	0.1647	0.0018	0.0017	0.014	0.0293	0.0222	0.0067	0.0159	0.0069	0.0017
20	rs6046858	20412652	0.76	0.684441169424083	0.85	0.32706018639722	0.268578481680748	0.014868401034638	0.0025	0.0051	0.0217	0.1544	0.0071	0.1631	0.1972	0.0135	0.0012	0.0111	0.0083	0.0128	0.0031	0.0055	0.0199	0.1053	0.1651	0.0015	0.0016	0.0138	0.0282	0.0217	0.0069	0.0153	0.0067	0.0015
20	rs1928367	20412880	0.76	0.684441169424083	0.87	0.259919603286658	0.251844489849008	0.00726765541753995	0.0025	0.0051	0.0217	0.1544	0.0071	0.1634	0.1973	0.0135	0.0011	0.0111	0.0083	0.0128	0.0031	0.0054	0.0199	0.1055	0.1652	0.0014	0.0015	0.0138	0.0282	0.0217	0.0069	0.0152	0.0067	0.0015
20	rs17717892	20413655	0.76	0.684441169424083	0.88	0.230271256315472	0.265102815882586	0.00724375751520087	0.0024	0.0051	0.0217	0.1544	0.0071	0.1637	0.1973	0.0134	0.001	0.011	0.0083	0.0127	0.003	0.0054	0.0199	0.106	0.1651	0.0014	0.0015	0.0138	0.0281	0.0216	0.0069	0.0151	0.0067	0.0014
20	rs74346428	20414276	0.76	0.684441169424083	0.88	0.230271256315472	0.263873946232178	0.00696019720309229	0.0024	0.0051	0.0217	0.1544	0.0071	0.1637	0.1973	0.0135	0.001	0.011	0.0083	0.0127	0.003	0.0054	0.0199	0.106	0.1651	0.0013	0.0015	0.0138	0.0281	0.0216	0.0069	0.0151	0.0067	0.0014
20	rs117107888	20415159	0.76	0.684441169424083	0.88	0.230271256315472	0.266380470702752	0.00760655170616494	0.0024	0.0051	0.0217	0.1546	0.0071	0.1638	0.1973	0.0134	9e-04	0.011	0.0083	0.0127	0.003	0.0054	0.0198	0.1061	0.1651	0.0013	0.0014	0.0138	0.028	0.0216	0.0069	0.0151	0.0066	0.0014
20	rs73122473	20421149	0.76	0.684441169424083	0.88	0.230271256315472	0.273513395356782	0.00582130402301291	0.0024	0.0051	0.0217	0.1556	0.007	0.1641	0.1974	0.0134	8e-04	0.0109	0.0083	0.0125	0.0029	0.0053	0.0197	0.1067	0.1649	0.0013	0.0014	0.0138	0.0279	0.0213	0.0069	0.015	0.0065	0.0013
20	rs6046863	20423019	0.76	0.684441169424083	0.88	0.230271256315472	0.272402276189997	0.0052617763805196	0.0024	0.0051	0.0217	0.156	0.007	0.1642	0.1974	0.0134	8e-04	0.0109	0.0083	0.0125	0.0029	0.0053	0.0196	0.1069	0.1648	0.0012	0.0014	0.0138	0.0279	0.0212	0.0069	0.015	0.0065	0.0013
20	rs74970845	20428603	0.76	0.684441169424083	0.89	0.20310604818777	0.249898759031786	0.00592821789984077	0.0023	0.0051	0.0218	0.156	0.007	0.1643	0.1973	0.0134	8e-04	0.0109	0.0083	0.0124	0.0025	0.0053	0.0196	0.1073	0.1649	0.0012	0.0013	0.0138	0.0278	0.0212	0.0069	0.015	0.0065	0.0013
20	rs73287275	20446102	0.76	0.684441169424083	0.88	0.230271256315472	0.251667263850432	0.00504243072538959	0.0023	0.0051	0.0218	0.156	0.007	0.1644	0.1972	0.0134	7e-04	0.0109	0.0083	0.0124	0.0024	0.0053	0.0196	0.1077	0.1649	0.0012	0.0013	0.0137	0.0277	0.0212	0.0069	0.0149	0.0064	0.0013
20	rs62202174	20461125	0.76	0.684441169424083	0.88	0.230271256315472	0.238957425593204	0.00719608533062762	0.0022	0.0051	0.0218	0.1561	0.0071	0.165	0.1972	0.0134	7e-04	0.011	0.0082	0.0122	0.002	0.0053	0.0194	0.1092	0.165	0.0013	0.0011	0.0137	0.0273	0.0211	0.0069	0.0149	0.006	0.0014
20	rs1555361	20462885	0.76	0.684441169424083	0.88	0.230271256315472	0.238871325874647	0.00733959634483772	0.0022	0.0051	0.0218	0.1561	0.0071	0.165	0.1972	0.0134	7e-04	0.011	0.0082	0.0122	0.002	0.0053	0.0194	0.1092	0.165	0.0013	0.0011	0.0137	0.0273	0.0211	0.0069	0.0149	0.006	0.0014
20	rs6132303	20464178	0.76	0.684441169424083	0.88	0.230271256315472	0.238828282437995	0.00743609436313294	0.0022	0.0051	0.0218	0.1561	0.0071	0.1649	0.1972	0.0134	7e-04	0.011	0.0082	0.0122	0.002	0.0053	0.0194	0.1092	0.165	0.0013	0.0011	0.0137	0.0273	0.0211	0.0069	0.015	0.006	0.0014
20	rs6082022	20477901	0.76	0.684441169424083	0.88	0.230271256315472	0.236638745900416	0.00763106748240267	0.0022	0.0051	0.0218	0.1561	0.0071	0.1643	0.1974	0.0134	7e-04	0.011	0.0083	0.0122	0.002	0.0053	0.0194	0.1095	0.1649	0.0013	0.0011	0.0137	0.0272	0.0212	0.0069	0.0152	0.006	0.0013
20	rs77747173	20482776	0.76	0.684441169424083	0.88	0.230271256315472	0.236082410729386	0.00733959634483772	0.0022	0.0051	0.0218	0.1561	0.0071	0.1642	0.1974	0.0134	7e-04	0.011	0.0083	0.0122	0.002	0.0053	0.0194	0.1096	0.1648	0.0013	0.0011	0.0137	0.0271	0.0212	0.0069	0.0153	0.006	0.0013
20	rs2273528	20484043	0.76	0.684441169424083	0.88	0.230271256315472	0.235825884878435	0.00748459053134696	0.0022	0.0051	0.0218	0.1561	0.0071	0.1642	0.1974	0.0134	7e-04	0.011	0.0083	0.0123	0.002	0.0053	0.0194	0.1096	0.1648	0.0013	0.0011	0.0137	0.0271	0.0212	0.0069	0.0153	0.006	0.0013
20	rs6112923	20485588	0.76	0.684441169424083	0.88	0.230271256315472	0.235911376355572	0.00770486185456981	0.0022	0.0051	0.0218	0.1561	0.0071	0.1642	0.1974	0.0134	7e-04	0.011	0.0084	0.0123	0.002	0.0054	0.0194	0.1096	0.1648	0.0013	0.0011	0.0137	0.0271	0.0212	0.0069	0.0153	0.006	0.0013
20	rs35039408	20493222	0.76	0.684441169424083	0.88	0.230271256315472	0.229968386423422	0.00746032185224715	0.0022	0.0051	0.0217	0.1563	0.0071	0.1642	0.1975	0.0134	7e-04	0.011	0.0083	0.0123	0.002	0.0054	0.0193	0.1096	0.1649	0.0013	0.0011	0.0137	0.0271	0.0212	0.0069	0.0153	0.006	0.0013
20	rs45484900	20493550	0.76	0.684441169424083	0.88	0.230271256315472	0.230052694385425	0.00758207710751396	0.0022	0.0051	0.0217	0.1563	0.0071	0.1642	0.1975	0.0134	7e-04	0.011	0.0083	0.0123	0.002	0.0054	0.0193	0.1096	0.1649	0.0013	0.0011	0.0137	0.0271	0.0212	0.0069	0.0153	0.006	0.0013
20	rs118013495	20497448	0.76	0.684441169424083	0.88	0.230271256315472	0.231023469533295	0.00736365905494674	0.0022	0.0051	0.0217	0.1563	0.0071	0.1642	0.1975	0.0134	7e-04	0.011	0.0083	0.0123	0.002	0.0054	0.0193	0.1096	0.1649	0.0013	0.0011	0.0137	0.0271	0.0212	0.0069	0.0153	0.006	0.0013
20	rs73124405	20515790	0.76	0.684441169424083	0.88	0.230271256315472	0.233184152487582	0.00636618263033342	0.0022	0.0051	0.0217	0.1563	0.0072	0.1642	0.1975	0.0134	7e-04	0.011	0.0083	0.0122	0.0019	0.0054	0.0193	0.1096	0.1648	0.0013	0.001	0.0137	0.0271	0.0212	0.0069	0.0153	0.006	0.0013
20	rs76009234	20554075	0.76	0.684441169424083	0.88	0.230271256315472	0.25966489788462	0.00601449121456772	0.0022	0.0052	0.0216	0.1562	0.0073	0.1641	0.1976	0.0134	7e-04	0.011	0.0084	0.0122	0.0019	0.0055	0.0192	0.11	0.1645	0.0012	0.001	0.0137	0.0269	0.0212	0.0069	0.0152	0.0064	0.0013
20	rs73124429	20558813	0.76	0.684441169424083	0.88	0.230271256315472	0.265969432760975	0.00645575509089252	0.0022	0.0052	0.0216	0.1562	0.0073	0.164	0.1976	0.0134	7e-04	0.011	0.0084	0.0122	0.0019	0.0055	0.0192	0.11	0.1644	0.0012	9e-04	0.0137	0.0269	0.0212	0.007	0.0152	0.0065	0.0013
20	rs55967804	20572016	0.76	0.684441169424083	0.88	0.230271256315472	0.268670277711227	0.00705405784933799	0.0022	0.0052	0.0216	0.1562	0.0073	0.164	0.1976	0.0134	7e-04	0.011	0.0084	0.0122	0.0019	0.0056	0.0192	0.1101	0.1644	0.0011	9e-04	0.0137	0.0268	0.0212	0.007	0.0152	0.0065	0.0013
20	rs117509135	20582599	0.76	0.684441169424083	0.88	0.230271256315472	0.269635160776146	0.00705405784933799	0.0022	0.0052	0.0216	0.1562	0.0073	0.164	0.1976	0.0134	7e-04	0.011	0.0084	0.0122	0.0019	0.0056	0.0192	0.1101	0.1644	0.0011	9e-04	0.0137	0.0268	0.0211	0.007	0.0152	0.0065	0.0013
20	rs76081850	20583756	0.76	0.684441169424083	0.88	0.230271256315472	0.26968115425873	0.00712488612769719	0.0022	0.0052	0.0216	0.1562	0.0073	0.164	0.1976	0.0134	7e-04	0.011	0.0084	0.0122	0.0019	0.0056	0.0192	0.1101	0.1644	0.0011	9e-04	0.0137	0.0268	0.0211	0.007	0.0152	0.0065	0.0013
20	rs73124433	20584526	0.76	0.684441169424083	0.89	0.20310604818777	0.270095286493944	0.00714857798344151	0.0022	0.0052	0.0216	0.1562	0.0073	0.164	0.1976	0.0134	7e-04	0.011	0.0084	0.0122	0.0019	0.0056	0.0192	0.1101	0.1644	0.0011	9e-04	0.0137	0.0268	0.0211	0.007	0.0152	0.0065	0.0013
20	rs6137078	20594300	0.76	0.684441169424083	0.88	0.230271256315472	0.271755250666639	0.0078038307002075	0.0022	0.0052	0.0216	0.1562	0.0073	0.164	0.1976	0.0134	7e-04	0.011	0.0084	0.0122	0.0019	0.0056	0.0192	0.1102	0.1644	0.0012	9e-04	0.0137	0.0268	0.0211	0.007	0.0152	0.0065	0.0013
20	rs3748442	20595549	0.76	0.684441169424083	0.88	0.230271256315472	0.271940030325413	0.00818082769224919	0.0022	0.0052	0.0216	0.1562	0.0073	0.164	0.1976	0.0134	7e-04	0.011	0.0084	0.0122	0.0019	0.0056	0.0192	0.1102	0.1644	0.0012	9e-04	0.0137	0.0268	0.0211	0.007	0.0152	0.0065	0.0013
20	rs6137081	20599985	0.76	0.684441169424083	0.88	0.230271256315472	0.275789506572396	0.00787848951321083	0.0023	0.0053	0.0216	0.1562	0.0073	0.1639	0.1975	0.0134	8e-04	0.011	0.0085	0.0122	0.0019	0.0056	0.0192	0.1101	0.1643	0.0012	9e-04	0.0137	0.0268	0.0211	0.007	0.0152	0.0065	0.0014
20	rs6046975	20619306	0.76	0.684441169424083	0.88	0.230271256315472	0.2770013670388	0.00652336745166556	0.0023	0.0053	0.0216	0.1562	0.0073	0.164	0.1975	0.0134	8e-04	0.011	0.0085	0.0122	0.0019	0.0056	0.0192	0.1102	0.1642	0.0012	9e-04	0.0137	0.0267	0.0211	0.007	0.0152	0.0066	0.0014
20	rs117940873	20646768	0.76	0.684441169424083	0.88	0.230271256315472	0.27905872369049	0.00890930020209289	0.0023	0.0053	0.0216	0.1563	0.0073	0.164	0.1975	0.0133	8e-04	0.011	0.0085	0.0122	0.0019	0.0056	0.0191	0.1102	0.1642	0.0012	9e-04	0.0137	0.0267	0.021	0.007	0.0151	0.0066	0.0014
20	rs56084826	20649416	0.76	0.684441169424083	0.88	0.230271256315472	0.279527446634502	0.00848908689746889	0.0023	0.0053	0.0216	0.1563	0.0073	0.164	0.1975	0.0133	8e-04	0.011	0.0085	0.0122	0.0019	0.0056	0.0191	0.1102	0.1642	0.0012	9e-04	0.0137	0.0267	0.021	0.007	0.0151	0.0066	0.0014
20	rs13044982	20664761	0.76	0.684441169424083	0.88	0.230271256315472	0.287989032544909	0.0092856022847993	0.0023	0.0053	0.0216	0.1563	0.0073	0.164	0.1975	0.0135	8e-04	0.011	0.0086	0.0122	0.0019	0.0056	0.0191	0.1101	0.1641	0.0012	9e-04	0.0136	0.0267	0.021	0.007	0.0151	0.0066	0.0014
20	rs6046994	20681135	0.76	0.684441169424083	0.88	0.230271256315472	0.286276398928375	0.00573651506809697	0.0023	0.0053	0.0216	0.1565	0.0074	0.164	0.1978	0.0135	8e-04	0.011	0.0085	0.0122	0.0019	0.0056	0.019	0.1097	0.1642	0.0011	8e-04	0.0137	0.0268	0.0209	0.0069	0.015	0.0066	0.0014
20	rs80227400	20686968	0.76	0.684441169424083	0.88	0.230271256315472	0.28899059151642	0.00510175821589636	0.0023	0.0053	0.0216	0.1565	0.0074	0.164	0.1979	0.0135	8e-04	0.011	0.0085	0.0122	0.0019	0.0057	0.019	0.1096	0.1642	0.0011	8e-04	0.0137	0.0268	0.0209	0.0069	0.015	0.0066	0.0014
20	rs4813393	20722990	0.77	0.622422290089237	0.88	0.230271256315472	0.288370359695281	0.00512161637584443	0.0024	0.0053	0.0217	0.1567	0.0074	0.164	0.198	0.0135	8e-04	0.0108	0.0085	0.0123	0.002	0.0057	0.019	0.1091	0.1641	0.001	8e-04	0.0136	0.0271	0.0208	0.007	0.0149	0.0066	0.0013
20	rs112669280	20730098	0.77	0.622422290089237	0.88	0.230271256315472	0.283009131396107	0.00504243072538959	0.0023	0.0054	0.0218	0.1569	0.0074	0.1639	0.1979	0.0135	8e-04	0.0107	0.0086	0.0123	0.002	0.0058	0.019	0.1089	0.1639	0.001	8e-04	0.0137	0.0272	0.0208	0.007	0.0149	0.0067	0.0013
20	rs79083460	20734893	0.77	0.622422290089237	0.88	0.230271256315472	0.274626954839915	0.00488603483564525	0.0023	0.0054	0.0218	0.157	0.0074	0.1638	0.1979	0.0136	9e-04	0.0107	0.0086	0.0123	0.002	0.0058	0.019	0.1088	0.1639	0.001	8e-04	0.0137	0.0273	0.0207	0.007	0.0149	0.0067	0.0013
20	rs6035686	20738333	0.77	0.622422290089237	0.88	0.230271256315472	0.264875013713301	0.0052617763805196	0.0023	0.0054	0.0219	0.1572	0.0073	0.1637	0.1978	0.0136	9e-04	0.0106	0.0085	0.0123	0.002	0.0059	0.019	0.1087	0.1638	0.0011	9e-04	0.0137	0.0274	0.0207	0.007	0.0149	0.0067	0.0013
20	rs71336722	20742495	0.76	0.684441169424083	0.88	0.230271256315472	0.235783145567469	0.00475134800676449	0.0023	0.0054	0.0219	0.1572	0.0074	0.1636	0.1981	0.0135	9e-04	0.0105	0.0084	0.0122	0.0021	0.006	0.0189	0.1086	0.1639	0.0011	8e-04	0.0138	0.0276	0.0204	0.007	0.0148	0.0067	0.0013
20	rs6047036	20745437	0.76	0.684441169424083	0.88	0.230271256315472	0.221706913879732	0.00508194122265709	0.0022	0.0054	0.022	0.1573	0.0074	0.1636	0.1982	0.0135	9e-04	0.0104	0.0084	0.0122	0.0021	0.006	0.0189	0.1085	0.164	0.0011	8e-04	0.0138	0.0277	0.0203	0.0071	0.0148	0.0067	0.0013
20	rs953362	20753544	0.77	0.622422290089237	0.88	0.230271256315472	0.212765516984936	0.00410810071452174	0.0025	0.0053	0.0219	0.1568	0.0074	0.1634	0.1987	0.0133	0.001	0.0104	0.0084	0.0122	0.0022	0.0062	0.0192	0.1085	0.1638	0.0011	8e-04	0.0138	0.028	0.0202	0.0073	0.0139	0.0069	0.0014
20	rs118170568	20761230	0.77	0.622422290089237	0.88	0.230271256315472	0.203597331784003	0.00410810071452174	0.0025	0.0053	0.0219	0.1568	0.0073	0.1639	0.1985	0.0132	9e-04	0.0103	0.0083	0.0122	0.0021	0.0063	0.0191	0.1086	0.1642	0.001	8e-04	0.0137	0.0281	0.02	0.0073	0.0137	0.0068	0.0014
20	rs80081000	20762860	0.77	0.622422290089237	0.88	0.230271256315472	0.203715449405075	0.0045065585482473	0.0025	0.0053	0.0219	0.1568	0.0073	0.1641	0.1984	0.0132	9e-04	0.0103	0.0083	0.0122	0.0021	0.0063	0.019	0.1086	0.1643	0.001	8e-04	0.0137	0.0281	0.02	0.0073	0.0137	0.0067	0.0014
20	rs79229578	20776456	0.77	0.622422290089237	0.88	0.230271256315472	0.200149812826243	0.00670548153204687	0.0025	0.0053	0.0219	0.157	0.0072	0.1652	0.1978	0.0131	9e-04	0.01	0.0082	0.0122	0.0021	0.0062	0.0188	0.1089	0.1652	0.001	8e-04	0.0135	0.0282	0.0195	0.0074	0.0134	0.0065	0.0014
20	rs1884496	20778794	0.77	0.622422290089237	0.88	0.230271256315472	0.19072757254373	0.0046752885934446	0.0026	0.0053	0.0219	0.157	0.0072	0.1654	0.1977	0.0131	9e-04	0.01	0.0081	0.0122	0.0021	0.0062	0.0188	0.1089	0.1653	0.001	8e-04	0.0135	0.0282	0.0195	0.0074	0.0134	0.0064	0.0014
20	rs6082177	20785098	0.77	0.622422290089237	0.88	0.230271256315472	0.175575439307613	0.00417907186330334	0.0026	0.0053	0.0218	0.1573	0.0072	0.1658	0.1982	0.0131	9e-04	0.01	0.0081	0.0119	0.0021	0.0062	0.0184	0.1088	0.1658	0.001	8e-04	0.0135	0.0281	0.0192	0.0074	0.0131	0.0064	0.0014
20	rs943216	20787613	0.77	0.622422290089237	0.89	0.20310604818777	0.174744807755131	0.00412578206888543	0.0026	0.0053	0.0218	0.1574	0.0072	0.1658	0.1983	0.0131	9e-04	0.01	0.0081	0.0119	0.0021	0.0062	0.0184	0.1087	0.1659	0.0011	8e-04	0.0135	0.0281	0.0191	0.0074	0.0131	0.0064	0.0014
20	rs5025224	20788288	0.77	0.622422290089237	0.89	0.20310604818777	0.181048604992295	0.00430484885495879	0.0026	0.0053	0.0218	0.1574	0.0074	0.1658	0.1983	0.0131	9e-04	0.01	0.0083	0.0118	0.0021	0.0062	0.0183	0.1087	0.1656	0.0011	8e-04	0.0135	0.0281	0.0191	0.0074	0.0131	0.0064	0.0014
20	rs2057226	20794677	0.77	0.622422290089237	0.89	0.20310604818777	0.185459740318703	0.00504243072538959	0.0026	0.0053	0.0218	0.1577	0.0074	0.1654	0.1984	0.0131	9e-04	0.01	0.0083	0.0118	0.0021	0.0062	0.0183	0.1088	0.1657	0.0011	8e-04	0.0135	0.0282	0.0191	0.0074	0.0131	0.0064	0.0014
20	rs77937827	20799344	0.77	0.622422290089237	0.89	0.20310604818777	0.186506538452824	0.00524162998193687	0.0026	0.0053	0.0218	0.1577	0.0073	0.1653	0.1984	0.0131	9e-04	0.01	0.0083	0.0118	0.0021	0.0062	0.0183	0.1088	0.1657	0.0011	8e-04	0.0135	0.0282	0.0191	0.0074	0.0131	0.0064	0.0014
20	rs55911011	20802413	0.77	0.622422290089237	0.88	0.230271256315472	0.188308923072106	0.00577882708940733	0.0026	0.0053	0.0218	0.1577	0.0073	0.1653	0.1984	0.0131	9e-04	0.01	0.0083	0.0118	0.0021	0.0062	0.0183	0.1088	0.1657	0.0011	8e-04	0.0135	0.0281	0.0191	0.0074	0.0131	0.0064	0.0014
20	rs13042308	20808074	0.77	0.622422290089237	0.89	0.20310604818777	0.222575146491969	0.0122374530174724	0.0028	0.0053	0.0213	0.1578	0.0071	0.1655	0.1989	0.0129	8e-04	0.0096	0.0083	0.0119	0.002	0.0062	0.018	0.1102	0.1668	0.0011	8e-04	0.0133	0.0278	0.0185	0.0074	0.0121	0.0062	0.0015
20	rs75651596	20809362	0.77	0.622422290089237	0.89	0.20310604818777	0.250119448687995	0.0535721753336495	0.0029	0.0052	0.0209	0.1581	0.0069	0.1666	0.1999	0.0127	9e-04	0.0092	0.0082	0.0116	0.002	0.0061	0.0177	0.1108	0.167	0.0012	8e-04	0.0132	0.0274	0.0181	0.0074	0.0116	0.0061	0.0016
20	rs6075718	20810699	0.77	0.622422290089237	0.89	0.20310604818777	0.266929056394029	0.0589589199772186	0.003	0.0051	0.0205	0.1585	0.0068	0.1678	0.2008	0.0126	9e-04	0.0088	0.0082	0.0114	0.0019	0.0059	0.0173	0.1114	0.1673	0.0013	9e-04	0.013	0.027	0.0176	0.0073	0.0111	0.006	0.0017
20	rs117775613	20814388	0.76	0.684441169424083	0.89	0.20310604818777	0.358897606194796	0.115903683580575	0.0033	0.0049	0.0196	0.1593	0.0064	0.171	0.2034	0.0122	0.001	0.0077	0.0081	0.0106	0.0018	0.0055	0.0163	0.1132	0.1678	0.0015	0.001	0.0126	0.0259	0.0163	0.0072	0.0098	0.0057	0.0021
20	rs2092944	20814794	0.76	0.684441169424083	0.89	0.20310604818777	0.331440446131848	0.0942342717704379	0.0033	0.0049	0.0195	0.1594	0.0064	0.1712	0.2035	0.0122	0.001	0.0076	0.0081	0.0106	0.0018	0.0054	0.0162	0.1133	0.1679	0.0015	0.001	0.0126	0.0259	0.0162	0.0072	0.0097	0.0057	0.0021
20	rs17719002	20822204	0.75	0.750298972197586	0.89	0.20310604818777	0.356921811842955	0.104852248394759	0.0034	0.0048	0.0188	0.1597	0.0064	0.1725	0.2039	0.0119	0.001	0.0072	0.0081	0.0103	0.0019	0.0053	0.0157	0.1144	0.1676	0.0016	0.001	0.0125	0.026	0.0157	0.0073	0.0092	0.0056	0.0023
20	rs6035710	20823515	0.75	0.750298972197586	0.89	0.20310604818777	0.345604380636497	0.0967067692295438	0.0034	0.0048	0.0188	0.1597	0.0064	0.1725	0.2039	0.0119	0.001	0.0072	0.0081	0.0103	0.0019	0.0053	0.0157	0.1144	0.1675	0.0016	0.001	0.0125	0.026	0.0157	0.0073	0.0092	0.0056	0.0023
20	rs6047098	20838118	0.75	0.750298972197586	0.89	0.20310604818777	0.310054844900497	0.0500445081939425	0.0035	0.0048	0.0187	0.1601	0.0065	0.173	0.2035	0.0119	0.0011	0.0071	0.0081	0.0102	0.0019	0.0052	0.0156	0.1147	0.1676	0.0016	0.001	0.0124	0.0258	0.0156	0.0073	0.0092	0.0055	0.0023
20	rs4814995	20847256	0.74	0.820062814253923	0.9	0.178319663885856	0.21972950141111	0.0745206892954474	0.0035	0.0048	0.0181	0.1627	0.0061	0.175	0.2038	0.0114	0.0013	0.0071	0.0075	0.0099	0.0019	0.0049	0.0151	0.116	0.168	0.0019	0.001	0.0119	0.025	0.0145	0.007	0.0089	0.0049	0.0025
20	rs16982204	20850035	0.74	0.820062814253923	0.9	0.178319663885856	0.210271655797559	0.0686987256224412	0.0035	0.0048	0.0181	0.1623	0.006	0.175	0.2041	0.0114	0.0013	0.0071	0.0075	0.0099	0.0019	0.0049	0.015	0.1162	0.168	0.0019	0.001	0.0119	0.025	0.0145	0.007	0.0088	0.0049	0.0025
20	rs57512352	20850760	0.73	0.893795165105119	0.9	0.178319663885856	0.198399782650023	0.075679389756665	0.0035	0.0048	0.0181	0.1632	0.0059	0.1748	0.2045	0.0112	0.0013	0.0071	0.0075	0.0099	0.0018	0.0048	0.0149	0.1165	0.1682	0.0019	0.001	0.0117	0.0248	0.0143	0.0068	0.0088	0.0048	0.0025
20	rs6075733	20856254	0.73	0.893795165105119	0.9	0.178319663885856	0.168181933033531	0.0596148816825513	0.0034	0.0047	0.0181	0.1648	0.0058	0.1744	0.2054	0.0109	0.0013	0.007	0.0073	0.01	0.0018	0.0047	0.0146	0.1171	0.1684	0.0019	0.001	0.0114	0.0245	0.0139	0.0065	0.0086	0.0047	0.0025
20	rs6113036	20857715	0.73	0.893795165105119	0.9	0.178319663885856	0.166564035444687	0.0667559690699651	0.0034	0.0047	0.0181	0.1649	0.0058	0.1744	0.2054	0.0108	0.0013	0.007	0.0073	0.01	0.0018	0.0047	0.0146	0.117	0.1684	0.0019	0.001	0.0114	0.0245	0.0139	0.0065	0.0086	0.0047	0.0025
20	rs4813399	20862302	0.73	0.893795165105119	0.9	0.178319663885856	0.153146715966789	0.0640889964898821	0.0034	0.0047	0.0182	0.1651	0.0058	0.1745	0.2056	0.0105	0.0013	0.007	0.0073	0.0101	0.0018	0.0047	0.0146	0.1169	0.1686	0.0019	0.001	0.0114	0.0244	0.0138	0.0065	0.0087	0.0046	0.0025
20	rs12624593	20864647	0.73	0.893795165105119	0.9	0.178319663885856	0.147500918694257	0.0549615158225344	0.0034	0.0047	0.0182	0.1653	0.0057	0.1745	0.2056	0.0105	0.0013	0.007	0.0073	0.0101	0.0018	0.0047	0.0146	0.1168	0.1687	0.0019	0.001	0.0114	0.0244	0.0138	0.0065	0.0086	0.0046	0.0025
20	rs73130458	20865526	0.73	0.893795165105119	0.9	0.178319663885856	0.148810313828011	0.067308666105179	0.0033	0.0047	0.0182	0.1654	0.0057	0.1746	0.2057	0.0105	0.0013	0.0069	0.0072	0.0101	0.0018	0.0047	0.0145	0.1169	0.1687	0.0019	0.001	0.0114	0.0244	0.0138	0.0064	0.0086	0.0046	0.0024
20	rs118133312	20875263	0.73	0.893795165105119	0.91	0.155803491158275	0.141438747459138	0.0740160700702378	0.0033	0.0047	0.0182	0.1657	0.0057	0.1749	0.2058	0.0104	0.0013	0.0069	0.0071	0.01	0.0018	0.0046	0.0145	0.1171	0.1687	0.0019	0.001	0.0113	0.0244	0.0136	0.0064	0.0085	0.0045	0.0024
20	rs6082237	20891546	0.73	0.893795165105119	0.91	0.155803491158275	0.135062928426128	0.0786080873123045	0.0032	0.0047	0.0182	0.1659	0.0057	0.1752	0.2058	0.0104	0.0013	0.0068	0.007	0.01	0.0017	0.0046	0.0145	0.1172	0.1687	0.0019	9e-04	0.0113	0.0244	0.0135	0.0064	0.0084	0.0044	0.0024
20	rs927030	20896942	0.72	0.971554139537083	0.91	0.155803491158275	0.112114089591535	0.0873545293519021	0.003	0.0046	0.0182	0.1666	0.0057	0.1759	0.2061	0.0103	0.0013	0.0066	0.0067	0.0099	0.0017	0.0046	0.0145	0.1177	0.1687	0.0019	9e-04	0.0112	0.0244	0.0131	0.0063	0.0082	0.0042	0.0024
20	rs6047155	20906747	0.72	0.971554139537083	0.91	0.155803491158275	0.108663185011026	0.0582409414677348	0.003	0.0046	0.0182	0.1667	0.0057	0.1761	0.2061	0.0102	0.0013	0.0066	0.0066	0.0099	0.0017	0.0046	0.0145	0.1178	0.1687	0.0019	9e-04	0.0111	0.0244	0.013	0.0063	0.0081	0.0042	0.0024
20	rs34890680	20910340	0.72	0.971554139537083	0.91	0.155803491158275	0.105998441711452	0.0525714224758535	0.003	0.0046	0.0182	0.1668	0.0057	0.1761	0.2061	0.0102	0.0013	0.0066	0.0066	0.0099	0.0017	0.0046	0.0145	0.1179	0.1687	0.0019	9e-04	0.0111	0.0244	0.013	0.0062	0.0081	0.0042	0.0024
20	rs184062136	20913394	0.72	0.971554139537083	0.91	0.155803491158275	0.103637825209327	0.0540756121789229	0.003	0.0046	0.0182	0.1668	0.0057	0.1762	0.2061	0.0102	0.0013	0.0066	0.0066	0.0099	0.0017	0.0046	0.0145	0.1179	0.1687	0.0019	9e-04	0.0111	0.0244	0.013	0.0062	0.0081	0.0042	0.0024
20	rs17662988	20913881	0.72	0.971554139537083	0.91	0.155803491158275	0.102875770276341	0.0516406600843847	0.003	0.0046	0.0182	0.1668	0.0057	0.1762	0.2061	0.0102	0.0013	0.0066	0.0066	0.0099	0.0017	0.0046	0.0145	0.1179	0.1687	0.0019	9e-04	0.0111	0.0244	0.013	0.0062	0.0081	0.0042	0.0024
20	rs6082249	20914876	0.72	0.971554139537083	0.9	0.178319663885856	0.0981984979849607	0.0437660884036271	0.0029	0.0046	0.0183	0.1668	0.0057	0.1762	0.2062	0.0102	0.0013	0.0066	0.0065	0.0099	0.0017	0.0046	0.0145	0.1179	0.1688	0.0019	9e-04	0.0111	0.0244	0.013	0.0062	0.0081	0.0042	0.0024
20	rs78056472	20935450	0.72	0.971554139537083	0.9	0.178319663885856	0.0840272016487738	0.0342836759910563	0.0029	0.0045	0.0183	0.1674	0.0056	0.1763	0.2064	0.0101	0.0014	0.0065	0.0062	0.0099	0.0016	0.0046	0.0146	0.118	0.1689	0.0019	9e-04	0.011	0.0243	0.013	0.0061	0.008	0.0041	0.0024
20	rs7273530	20940527	0.72	0.971554139537083	0.9	0.178319663885856	0.0784947839625061	0.0369543923713855	0.0029	0.0045	0.0184	0.1675	0.0055	0.1764	0.2065	0.0101	0.0014	0.0065	0.0061	0.0099	0.0016	0.0046	0.0146	0.1181	0.1689	0.0019	9e-04	0.011	0.0242	0.013	0.0061	0.008	0.0041	0.0024
20	rs34262267	20950071	0.72	0.971554139537083	0.9	0.178319663885856	0.0741140309436154	0.0376497319331848	0.0029	0.0045	0.0186	0.1675	0.0055	0.1763	0.2065	0.0101	0.0014	0.0065	0.006	0.0099	0.0016	0.0047	0.0146	0.1182	0.1688	0.0019	9e-04	0.0111	0.0242	0.013	0.0061	0.0079	0.0041	0.0024
20	rs112039425	20954001	0.71	1.05339378298732	0.9	0.178319663885856	0.0642130531323038	0.0367947657858093	0.0026	0.0041	0.0189	0.1702	0.0053	0.1765	0.2076	0.0097	0.0013	0.0062	0.0059	0.0096	0.0015	0.0046	0.0146	0.1185	0.169	0.002	0.001	0.0105	0.0234	0.0129	0.0059	0.0074	0.0039	0.0022
20	rs73299050	20955709	0.7	1.1393643476553	0.9	0.178319663885856	0.0483738008990995	0.0401571546215348	0.0025	0.0039	0.0191	0.1713	0.0051	0.1765	0.2079	0.0095	0.0013	0.0061	0.0058	0.0097	0.0014	0.0046	0.0146	0.1186	0.1691	0.002	0.001	0.0102	0.0229	0.0128	0.0058	0.0075	0.0039	0.0021
20	rs6082264	20957651	0.7	1.1393643476553	0.9	0.178319663885856	0.0420202861781895	0.0373815974340886	0.0025	0.0039	0.0192	0.1718	0.0051	0.1764	0.208	0.0092	0.0013	0.0061	0.0058	0.0098	0.0014	0.0047	0.0146	0.1188	0.1688	0.002	0.001	0.0101	0.0227	0.0127	0.0058	0.0076	0.0039	0.0021
20	rs13039401	20959637	0.7	1.1393643476553	0.9	0.178319663885856	0.0265430600229048	0.052758440569807	0.0025	0.0036	0.0195	0.172	0.0048	0.1759	0.2082	0.0089	0.0012	0.006	0.0056	0.01	0.0014	0.0047	0.0147	0.1198	0.1689	0.002	0.001	0.0098	0.0221	0.0131	0.0056	0.0081	0.0039	0.0021
20	rs4813406	20961267	0.69	1.22951255717774	0.9	0.178319663885856	0.013988989997498	0.0415503506278953	0.0025	0.0034	0.0197	0.1721	0.0046	0.1756	0.2081	0.0086	0.0012	0.006	0.0054	0.0102	0.0014	0.0047	0.0149	0.1206	0.169	0.0021	0.0011	0.0095	0.0216	0.0133	0.0055	0.0086	0.0038	0.002
20	rs6082268	20962105	0.69	1.22951255717774	0.9	0.178319663885856	0.0143848302897254	0.0437660884036271	0.0025	0.0033	0.02	0.1715	0.0045	0.1749	0.2073	0.0084	0.0012	0.006	0.0055	0.0103	0.0014	0.0047	0.015	0.1214	0.1689	0.0021	0.0011	0.0094	0.0224	0.0136	0.0055	0.0089	0.0039	0.002
20	rs911644	20965751	0.68	1.32388185841529	0.9	0.178319663885856	0.0176820615305033	0.0468589406005095	0.0025	0.0033	0.02	0.1719	0.0045	0.1755	0.205	0.0082	0.0011	0.0059	0.0054	0.0106	0.0013	0.0046	0.0153	0.122	0.1693	0.0022	0.0011	0.0091	0.0224	0.014	0.0052	0.0098	0.0037	0.0019
20	rs6113097	20977792	0.67	1.42251265947232	0.9	0.178319663885856	0.012183821896779	0.0610688546371162	0.0025	0.0032	0.02	0.1711	0.0044	0.1765	0.2057	0.0082	0.0011	0.0058	0.0054	0.0106	0.0013	0.0043	0.0149	0.1225	0.1692	0.0023	0.0011	0.0088	0.0223	0.0139	0.0051	0.01	0.0037	0.0019
20	rs117836906	20978172	0.67	1.42251265947232	0.9	0.178319663885856	0.0121359710988292	0.0606046119938404	0.0025	0.0032	0.02	0.1711	0.0044	0.1765	0.2057	0.0082	0.0011	0.0058	0.0054	0.0106	0.0013	0.0043	0.0149	0.1225	0.1692	0.0023	0.0011	0.0088	0.0223	0.0139	0.0051	0.01	0.0037	0.0019
20	rs78049927	20978663	0.67	1.42251265947232	0.9	0.178319663885856	0.0122438337551131	0.0617346638076259	0.0025	0.0032	0.02	0.1711	0.0044	0.1765	0.2057	0.0081	0.0011	0.0058	0.0054	0.0106	0.0013	0.0043	0.0149	0.1225	0.1692	0.0023	0.0011	0.0088	0.0223	0.0139	0.0051	0.01	0.0037	0.0019
20	rs73123800	20982800	0.67	1.42251265947232	0.9	0.178319663885856	0.0126208550024665	0.0608697093311226	0.0025	0.0032	0.02	0.1711	0.0044	0.1765	0.2057	0.008	0.0011	0.0058	0.0054	0.0106	0.0013	0.0043	0.0149	0.1226	0.1693	0.0023	0.0011	0.0088	0.0222	0.0139	0.005	0.01	0.0037	0.0019
20	rs117370484	20984764	0.67	1.42251265947232	0.9	0.178319663885856	0.013426562712796	0.0612017715002894	0.0025	0.0032	0.0201	0.1711	0.0044	0.1765	0.2057	0.0078	0.0011	0.0058	0.0054	0.0106	0.0013	0.0043	0.015	0.1228	0.1695	0.0024	0.0011	0.0087	0.0222	0.0139	0.005	0.0101	0.0037	0.0019
20	rs6035760	20993287	0.67	1.42251265947232	0.89	0.20310604818777	0.0193967654806096	0.0693281128621609	0.0025	0.0032	0.0202	0.1712	0.0043	0.1765	0.2057	0.007	0.001	0.0056	0.0053	0.0105	0.0013	0.0042	0.0152	0.1235	0.1702	0.0024	0.0011	0.0086	0.0219	0.0139	0.0048	0.0102	0.0038	0.0019
20	rs6035764	20995372	0.67	1.42251265947232	0.89	0.20310604818777	0.0199856844675578	0.0698192862789994	0.0025	0.0032	0.0202	0.1713	0.0043	0.1765	0.2057	0.007	0.001	0.0056	0.0053	0.0104	0.0013	0.0042	0.0152	0.1234	0.1703	0.0024	0.001	0.0086	0.0218	0.0139	0.0048	0.0102	0.0038	0.0019
20	rs6137217	20997702	0.67	1.42251265947232	0.89	0.20310604818777	0.020481883486852	0.0695384392031729	0.0025	0.0032	0.0202	0.1715	0.0043	0.1764	0.2057	0.007	0.001	0.0056	0.0053	0.0104	0.0013	0.0042	0.0152	0.1232	0.1705	0.0024	0.001	0.0085	0.0217	0.0139	0.0048	0.0102	0.0038	0.0019
20	rs73900178	21007093	0.65	1.63270652839539	0.89	0.20310604818777	0.014411964115703	0.0959863518267054	0.0023	0.003	0.0207	0.1705	0.0039	0.1771	0.2043	0.007	9e-04	0.0054	0.0049	0.0111	0.0014	0.0041	0.0163	0.1244	0.1704	0.0024	0.0011	0.0078	0.0212	0.014	0.0044	0.0115	0.0037	0.0018
20	rs7344291	21007974	0.65	1.63270652839539	0.89	0.20310604818777	0.0114807318890776	0.102299748141799	0.0022	0.003	0.0209	0.1702	0.0038	0.1772	0.2038	0.007	8e-04	0.0054	0.0048	0.0114	0.0014	0.0041	0.0164	0.1249	0.1705	0.0023	0.0011	0.0077	0.0211	0.0141	0.0043	0.0117	0.0037	0.0018
20	rs118021472	21010962	0.63	1.86036480438905	0.91	0.155803491158275	0.0111016721766308	0.137123690700647	0.0018	0.0029	0.0216	0.1688	0.0036	0.1773	0.2018	0.0068	6e-04	0.0052	0.0046	0.0118	0.0012	0.004	0.0169	0.1297	0.1704	0.0019	0.001	0.0073	0.0206	0.0143	0.004	0.0122	0.0036	0.0016
20	rs12626096	21011091	0.63	1.86036480438905	0.92	0.135444945858012	0.0107484505547801	0.140064134304325	0.0018	0.0029	0.0216	0.1688	0.0036	0.1773	0.2018	0.0068	6e-04	0.0052	0.0046	0.0118	0.0012	0.004	0.0169	0.1299	0.1704	0.0019	0.001	0.0073	0.0206	0.0143	0.0039	0.0122	0.0036	0.0016
20	rs75989562	21012077	0.63	1.86036480438905	0.92	0.135444945858012	0.0113438492587263	0.151290994582661	0.0017	0.0029	0.0217	0.1689	0.0036	0.1775	0.2018	0.0068	6e-04	0.0052	0.0046	0.0117	0.0011	0.004	0.0169	0.1301	0.1704	0.0019	0.001	0.0072	0.0206	0.0143	0.0039	0.0123	0.0036	0.0016
20	rs6047213	21012445	0.63	1.86036480438905	0.92	0.135444945858012	0.0111016721766308	0.161075760449301	0.0017	0.0029	0.0217	0.1689	0.0036	0.1775	0.2017	0.0068	6e-04	0.0052	0.0046	0.0117	0.0011	0.004	0.0169	0.1301	0.1704	0.0019	0.001	0.0072	0.0206	0.0143	0.0039	0.0123	0.0036	0.0016
20	rs2064819	21015383	0.63	1.86036480438905	0.93	0.117127898734063	0.0128811373485622	0.159623183808191	0.0018	0.0029	0.0216	0.1689	0.0036	0.1776	0.2013	0.0068	6e-04	0.0052	0.0046	0.0116	0.0011	0.004	0.0169	0.1305	0.1703	0.002	0.001	0.0072	0.0207	0.0143	0.0038	0.0123	0.0035	0.0016
20	rs73127529	21015707	0.63	1.86036480438905	0.93	0.117127898734063	0.012968781519556	0.1593332279395	0.0018	0.0029	0.0216	0.1689	0.0036	0.1776	0.2013	0.0068	6e-04	0.0052	0.0046	0.0116	0.0011	0.004	0.0169	0.1306	0.1703	0.002	0.001	0.0072	0.0207	0.0143	0.0038	0.0123	0.0035	0.0016
20	rs13044798	21016567	0.63	1.86036480438905	0.93	0.117127898734063	0.0132216436908116	0.161172764327947	0.0018	0.0029	0.0216	0.1689	0.0036	0.1776	0.2012	0.0068	6e-04	0.0052	0.0046	0.0115	0.0011	0.004	0.0169	0.1306	0.1703	0.002	0.001	0.0072	0.0207	0.0143	0.0038	0.0123	0.0035	0.0016
20	rs117939146	21026550	0.62	1.9808177460267	0.93	0.117127898734063	0.0194982681265309	0.158368059185819	0.0018	0.0029	0.0216	0.169	0.0035	0.1777	0.199	0.0067	7e-04	0.0052	0.0044	0.0112	0.0012	0.0039	0.0169	0.1326	0.1707	0.0021	0.001	0.007	0.0207	0.0143	0.0037	0.0127	0.0035	0.0017
20	rs6075755	21026943	0.62	1.9808177460267	0.94	0.100733208212114	0.0194136558452564	0.159140027848149	0.0018	0.0029	0.0216	0.169	0.0035	0.1776	0.199	0.0067	7e-04	0.0052	0.0044	0.0112	0.0012	0.0039	0.0169	0.1328	0.1704	0.0021	0.001	0.007	0.0207	0.0143	0.0037	0.0127	0.0035	0.0017
20	rs6082312	21043102	0.62	1.9808177460267	0.94	0.100733208212114	0.0266702285634227	0.187177849683327	0.0018	0.0029	0.0216	0.1691	0.0035	0.1778	0.1979	0.0066	7e-04	0.0053	0.0044	0.0109	0.0013	0.0039	0.0169	0.1338	0.1706	0.0022	0.0011	0.007	0.0208	0.0143	0.0037	0.0128	0.0035	0.0017
20	rs75478195	21046979	0.62	1.9808177460267	0.96	0.0732232110783407	0.0252541408439717	0.180777988392903	0.0018	0.0029	0.0216	0.169	0.0035	0.1778	0.1979	0.0066	7e-04	0.0053	0.0044	0.0109	0.0013	0.0039	0.0167	0.1339	0.1706	0.0022	0.0011	0.007	0.0208	0.0143	0.0037	0.0128	0.0035	0.0017
20	rs6137241	21049362	0.62	1.9808177460267	0.96	0.0732232110783407	0.0268724636869753	0.187177849683327	0.002	0.0029	0.0216	0.1689	0.0035	0.1777	0.1979	0.0066	7e-04	0.0053	0.0044	0.0109	0.0013	0.0039	0.0166	0.134	0.1706	0.0023	0.0011	0.007	0.0208	0.0143	0.0037	0.0128	0.0035	0.0017
20	rs6047228	21055113	0.61	2.10572237435731	0.96	0.0732232110783407	0.0092627581595511	0.19375665675354	0.0021	0.0025	0.0217	0.1678	0.0033	0.1775	0.1971	0.0072	0.001	0.0052	0.0043	0.0111	0.0015	0.0038	0.0163	0.1363	0.1703	0.0022	0.0012	0.0068	0.0206	0.0143	0.0039	0.013	0.0033	0.0018
20	rs73288337	21070604	0.61	2.10572237435731	0.96	0.0732232110783407	0.00904548779250911	0.201877822249935	0.002	0.0025	0.0218	0.1675	0.0032	0.1771	0.1965	0.0073	0.0011	0.0052	0.0043	0.0111	0.0015	0.0038	0.0163	0.1375	0.1703	0.0022	0.0012	0.0068	0.0207	0.0143	0.0039	0.0132	0.0032	0.0017
20	rs6113129	21070717	0.61	2.10572237435731	0.95	0.0861393601425535	0.00902158796301232	0.201668190340781	0.002	0.0025	0.0218	0.1675	0.0032	0.1771	0.1965	0.0073	0.0011	0.0052	0.0043	0.0111	0.0015	0.0038	0.0163	0.1375	0.1703	0.0022	0.0012	0.0068	0.0207	0.0143	0.0039	0.0132	0.0032	0.0017
20	rs4815020	21077772	0.61	2.10572237435731	0.96	0.0732232110783407	0.00756842424136445	0.210322435071209	0.0021	0.0024	0.0218	0.1671	0.0033	0.1766	0.1959	0.0073	0.0012	0.0052	0.0043	0.011	0.0016	0.0037	0.0162	0.1385	0.1703	0.0022	0.0012	0.0069	0.0205	0.0142	0.004	0.0133	0.0032	0.0018
20	rs117991350	21079330	0.61	2.10572237435731	0.96	0.0732232110783407	0.00646673977686542	0.199993765811389	0.0021	0.0024	0.0217	0.167	0.0033	0.1766	0.1959	0.0074	0.0012	0.0052	0.0044	0.011	0.0016	0.0037	0.016	0.1385	0.1704	0.0021	0.0012	0.007	0.0205	0.0142	0.0041	0.0133	0.0031	0.0018
20	rs2236175	21081455	0.61	2.10572237435731	0.96	0.0732232110783407	0.00561822126756174	0.208094585573697	0.0021	0.0024	0.0216	0.167	0.0033	0.1767	0.1959	0.0074	0.0012	0.0053	0.0044	0.011	0.0016	0.0037	0.0159	0.1387	0.1706	0.0021	0.0012	0.007	0.0205	0.0141	0.0041	0.0133	0.0031	0.0018
20	rs62218926	21110460	0.6	2.23510331793959	0.96	0.0732232110783407	0.00397065042547797	0.172364936005545	0.0021	0.0023	0.022	0.1658	0.0034	0.1767	0.1946	0.0074	0.0014	0.0053	0.0044	0.0109	0.0019	0.0035	0.0164	0.1406	0.1686	0.0019	0.0013	0.0072	0.021	0.0136	0.0046	0.0137	0.0033	0.0019
20	rs16982500	21111948	0.6	2.23510331793959	0.96	0.0732232110783407	0.00402402381460504	0.175053977552171	0.0021	0.0023	0.022	0.1658	0.0034	0.1767	0.1946	0.0074	0.0014	0.0053	0.0044	0.0109	0.0019	0.0035	0.0164	0.1406	0.1686	0.0019	0.0013	0.0072	0.021	0.0136	0.0046	0.0137	0.0033	0.0019
20	rs117372178	21114838	0.6	2.23510331793959	0.96	0.0732232110783407	0.00388790687769037	0.163214604267498	0.0022	0.0023	0.022	0.1657	0.0034	0.1767	0.1944	0.0074	0.0014	0.0053	0.0044	0.0108	0.0019	0.0035	0.0165	0.1408	0.1685	0.002	0.0013	0.0072	0.0209	0.0136	0.0046	0.0138	0.0033	0.002
20	rs77770006	21122814	0.6	2.23510331793959	0.96	0.0732232110783407	0.00427793496559916	0.17127355698756	0.0022	0.0023	0.0221	0.1655	0.0034	0.1766	0.194	0.0075	0.0014	0.0053	0.0044	0.0107	0.002	0.0035	0.0168	0.1412	0.1684	0.002	0.0014	0.0072	0.0206	0.0135	0.0047	0.0139	0.0034	0.002
20	rs80250906	21127925	0.6	2.23510331793959	0.97	0.0618608265030667	0.00503005102296075	0.178661746574528	0.0022	0.0023	0.0222	0.1654	0.0034	0.1766	0.1938	0.0075	0.0015	0.0052	0.0045	0.0107	0.002	0.0035	0.017	0.1414	0.1684	0.002	0.0014	0.0072	0.0205	0.0135	0.0047	0.0139	0.0034	0.002
20	rs1884763	21128127	0.6	2.23510331793959	0.96	0.0732232110783407	0.00588853501505241	0.175153848982638	0.0022	0.0023	0.0222	0.1658	0.0035	0.1763	0.1937	0.0075	0.0014	0.0052	0.0045	0.0107	0.002	0.0035	0.017	0.1414	0.1683	0.0019	0.0014	0.0072	0.0205	0.0136	0.0048	0.0138	0.0035	0.002
20	rs4815025	21142523	0.6	2.23510331793959	0.96	0.0732232110783407	0.00600642703707565	0.173956696920553	0.0022	0.0023	0.0222	0.1658	0.0035	0.1763	0.1937	0.0075	0.0014	0.0052	0.0045	0.0107	0.002	0.0035	0.017	0.1414	0.1683	0.0019	0.0014	0.0072	0.0205	0.0136	0.0048	0.0138	0.0035	0.002
20	rs2236178	21142813	0.6	2.23510331793959	0.96	0.0732232110783407	0.00596808710360002	0.173657854471256	0.0022	0.0023	0.0222	0.1658	0.0035	0.1763	0.1937	0.0075	0.0014	0.0052	0.0044	0.0107	0.002	0.0035	0.017	0.1414	0.1683	0.0019	0.0014	0.0072	0.0205	0.0136	0.0048	0.0138	0.0035	0.002
20	rs78804075	21143409	0.6	2.23510331793959	0.96	0.0732232110783407	0.00559172974952251	0.164287752496347	0.0022	0.0023	0.0222	0.1658	0.0035	0.1762	0.1936	0.0075	0.0014	0.0052	0.0044	0.0106	0.002	0.0035	0.017	0.1415	0.1682	0.0019	0.0014	0.0072	0.0205	0.0136	0.0048	0.0138	0.0035	0.002
20	rs17736453	21147896	0.59	2.36898357969861	0.97	0.0618608265030667	0.00600293372129719	0.161949537948731	0.0022	0.0023	0.0223	0.1657	0.0035	0.1761	0.1935	0.0075	0.0015	0.0052	0.0044	0.0106	0.002	0.0035	0.0171	0.1415	0.1682	0.002	0.0014	0.0072	0.0206	0.0136	0.0048	0.0138	0.0035	0.0021
20	rs117334274	21171828	0.59	2.36898357969861	0.96	0.0732232110783407	0.0062657241274466	0.167915531392717	0.0022	0.0023	0.0223	0.1657	0.0035	0.1761	0.1934	0.0075	0.0015	0.0052	0.0044	0.0106	0.002	0.0035	0.0171	0.1415	0.1682	0.002	0.0014	0.0072	0.0206	0.0135	0.0049	0.0138	0.0035	0.0021
20	rs3790141	21187315	0.59	2.36898357969861	0.96	0.0732232110783407	0.00760607785651896	0.18108100866617	0.0022	0.0023	0.0224	0.1655	0.0034	0.1758	0.1932	0.0075	0.0015	0.0052	0.0044	0.0106	0.002	0.0036	0.0172	0.1416	0.168	0.002	0.0014	0.0073	0.0208	0.0135	0.005	0.0139	0.0036	0.0021
20	rs111407984	21197124	0.59	2.36898357969861	0.96	0.0732232110783407	0.00669927323373023	0.16311716825127	0.0022	0.0023	0.0223	0.1654	0.0034	0.1759	0.193	0.0075	0.0015	0.0052	0.0044	0.0106	0.0021	0.0035	0.0172	0.1418	0.1679	0.002	0.0014	0.0073	0.0209	0.0135	0.0051	0.0139	0.0036	0.0021
20	rs116892942	21202956	0.59	2.36898357969861	0.96	0.0732232110783407	0.00620099826180998	0.155485078419996	0.0022	0.0023	0.0223	0.1653	0.0034	0.1759	0.1928	0.0075	0.0015	0.0052	0.0044	0.0106	0.0021	0.0035	0.0171	0.1419	0.1678	0.002	0.0014	0.0074	0.0209	0.0135	0.0051	0.0139	0.0036	0.0021
20	rs77108478	21210785	0.59	2.36898357969861	0.96	0.0732232110783407	0.00600293372129719	0.154241654170004	0.0022	0.0023	0.0223	0.1652	0.0034	0.176	0.1926	0.0075	0.0015	0.0052	0.0044	0.0106	0.0021	0.0035	0.0171	0.1421	0.1677	0.002	0.0014	0.0075	0.021	0.0135	0.0052	0.0139	0.0036	0.0021
20	rs13041408	21211467	0.59	2.36898357969861	0.97	0.0618608265030667	0.00598897620202376	0.154146153780575	0.0022	0.0023	0.0223	0.1652	0.0034	0.176	0.1926	0.0075	0.0015	0.0052	0.0044	0.0106	0.0021	0.0035	0.0171	0.1421	0.1677	0.002	0.0014	0.0075	0.021	0.0135	0.0052	0.0139	0.0036	0.0021
20	rs80112251	21217196	0.59	2.36898357969861	0.96	0.0732232110783407	0.00514985262051074	0.142934327898062	0.0022	0.0023	0.0222	0.165	0.0034	0.1759	0.1923	0.0075	0.0016	0.0054	0.0044	0.0107	0.0021	0.0035	0.0171	0.1422	0.1676	0.002	0.0014	0.0076	0.021	0.0135	0.0052	0.0139	0.0036	0.0021
20	rs6082354	21217976	0.59	2.36898357969861	0.96	0.0732232110783407	0.00516537137325825	0.141635488226856	0.0022	0.0023	0.0222	0.165	0.0035	0.1757	0.1923	0.0075	0.0016	0.0054	0.0044	0.0107	0.0021	0.0035	0.0171	0.1423	0.1676	0.002	0.0015	0.0077	0.021	0.0136	0.0053	0.0139	0.0036	0.0021
20	rs73115966	21220145	0.59	2.36898357969861	0.96	0.0732232110783407	0.00475314751041309	0.133480399793742	0.0022	0.0023	0.0222	0.1649	0.0035	0.1757	0.1922	0.0075	0.0016	0.0054	0.0045	0.0107	0.0021	0.0035	0.0171	0.1424	0.1675	0.002	0.0015	0.0077	0.021	0.0136	0.0053	0.0139	0.0036	0.0021
20	rs2328621	21231919	0.58	2.50738465973934	0.96	0.0732232110783407	0.00646673977686542	0.117195942938933	0.0023	0.0021	0.0226	0.1616	0.0039	0.1768	0.1896	0.0078	0.0018	0.0053	0.0048	0.0105	0.0022	0.0037	0.0172	0.1478	0.1645	0.0021	0.0015	0.0076	0.0201	0.0136	0.0056	0.0145	0.0039	0.0024
20	rs73128920	21237452	0.57	2.65032666847659	0.96	0.0732232110783407	0.00495140016043597	0.117973900030531	0.0023	0.0021	0.0223	0.1586	0.004	0.1773	0.1884	0.0081	0.0019	0.0051	0.0048	0.0104	0.0025	0.0039	0.0173	0.1515	0.1622	0.0023	0.0016	0.0081	0.02	0.0133	0.0056	0.0154	0.0039	0.0026
20	rs78910017	21253368	0.57	2.65032666847659	0.96	0.0732232110783407	0.00520589086917363	0.116937056920894	0.0023	0.002	0.0223	0.1579	0.0041	0.1774	0.1882	0.0082	0.0019	0.0051	0.0048	0.0104	0.0026	0.0039	0.0173	0.1524	0.1617	0.0023	0.0016	0.0082	0.0199	0.0133	0.0056	0.0156	0.004	0.0027
20	rs6047341	21253906	0.57	2.65032666847659	0.96	0.0732232110783407	0.00520276521356343	0.116937056920894	0.0023	0.002	0.0223	0.1579	0.0041	0.1774	0.1882	0.0082	0.0019	0.0051	0.0048	0.0104	0.0026	0.0039	0.0173	0.1524	0.1617	0.0023	0.0016	0.0082	0.0199	0.0133	0.0056	0.0156	0.004	0.0027
20	rs17736818	21262279	0.57	2.65032666847659	0.96	0.0732232110783407	0.00543804758946911	0.118580322134213	0.0023	0.002	0.0222	0.1577	0.0041	0.1775	0.1881	0.0082	0.0019	0.005	0.0048	0.0104	0.0026	0.0039	0.0174	0.1528	0.1615	0.0024	0.0016	0.0082	0.0199	0.0132	0.0056	0.0156	0.004	0.0027
20	rs2328622	21270296	0.57	2.65032666847659	0.96	0.0732232110783407	0.0053864873176823	0.124708639575844	0.0023	0.002	0.0222	0.1577	0.0041	0.1777	0.1882	0.0082	0.002	0.005	0.0046	0.0105	0.0026	0.0038	0.0173	0.1529	0.1616	0.0024	0.0016	0.008	0.02	0.0131	0.0057	0.0156	0.004	0.0027
20	rs74602809	21271932	0.57	2.65032666847659	0.96	0.0732232110783407	0.0053864873176823	0.124708639575844	0.0023	0.002	0.0222	0.1577	0.0041	0.1777	0.1882	0.0082	0.002	0.005	0.0046	0.0105	0.0026	0.0038	0.0173	0.1529	0.1616	0.0024	0.0016	0.008	0.02	0.0131	0.0057	0.0156	0.004	0.0027
20	rs34459185	21282895	0.57	2.65032666847659	0.96	0.0732232110783407	0.00532893786919685	0.124002406190473	0.0023	0.002	0.0222	0.1576	0.0041	0.1777	0.1881	0.0082	0.002	0.005	0.0046	0.0105	0.0026	0.0038	0.0173	0.153	0.1616	0.0024	0.0016	0.008	0.02	0.0131	0.0057	0.0156	0.004	0.0027
20	rs202840	21314079	0.57	2.65032666847659	0.96	0.0732232110783407	0.00507280365233685	0.122506652000453	0.0023	0.002	0.0222	0.1573	0.0041	0.1776	0.1879	0.0082	0.002	0.005	0.0046	0.0105	0.0026	0.0039	0.0174	0.1536	0.1614	0.0024	0.0016	0.0081	0.0199	0.0131	0.0056	0.0157	0.004	0.0027
20	rs6082392	21325434	0.57	2.65032666847659	0.96	0.0732232110783407	0.00511583939644136	0.122418878471943	0.0023	0.002	0.0222	0.1572	0.0041	0.1775	0.1878	0.0083	0.002	0.005	0.0046	0.0105	0.0026	0.0039	0.0174	0.1537	0.1613	0.0024	0.0016	0.0081	0.0199	0.0131	0.0056	0.0157	0.004	0.0027
20	rs1409816	21339857	0.57	2.65032666847659	0.96	0.0732232110783407	0.00524665778282011	0.121892733284845	0.0023	0.002	0.0222	0.1567	0.0041	0.1773	0.1874	0.0083	0.002	0.005	0.0046	0.0106	0.0026	0.0039	0.0176	0.1547	0.161	0.0024	0.0016	0.0082	0.0199	0.013	0.0056	0.0158	0.004	0.0027
20	rs75874980	21361628	0.56	2.79782843077808	0.96	0.0732232110783407	0.00545748141645037	0.119622631300786	0.0023	0.002	0.0222	0.1564	0.0041	0.1774	0.1871	0.0083	0.002	0.005	0.0046	0.0106	0.0027	0.004	0.0176	0.1551	0.1608	0.0024	0.0016	0.0083	0.0199	0.013	0.0056	0.0159	0.0041	0.0027
20	rs6113217	21362821	0.56	2.79782843077808	0.97	0.0618608265030667	0.00547046729722115	0.119622631300786	0.0023	0.002	0.0222	0.1564	0.0041	0.1774	0.1871	0.0083	0.002	0.005	0.0046	0.0106	0.0027	0.004	0.0176	0.1551	0.1608	0.0024	0.0016	0.0083	0.0199	0.013	0.0056	0.0159	0.0041	0.0027
20	rs17664427	21363655	0.56	2.79782843077808	0.97	0.0618608265030667	0.00548347720912238	0.119709645627486	0.0023	0.002	0.0222	0.1564	0.0041	0.1774	0.1871	0.0083	0.002	0.005	0.0046	0.0106	0.0027	0.004	0.0176	0.1551	0.1608	0.0024	0.0016	0.0083	0.0199	0.013	0.0056	0.0159	0.0041	0.0027
20	rs2296730	21367741	0.56	2.79782843077808	0.97	0.0618608265030667	0.00556204297891334	0.119796683799301	0.0023	0.002	0.0222	0.1564	0.0041	0.1774	0.1871	0.0083	0.002	0.005	0.0046	0.0106	0.0027	0.004	0.0176	0.1551	0.1608	0.0024	0.0016	0.0083	0.0199	0.013	0.0056	0.0159	0.0041	0.0027
20	rs6047423	21375909	0.56	2.79782843077808	0.97	0.0618608265030667	0.00555217467168923	0.11927481260078	0.0023	0.002	0.0222	0.1564	0.0041	0.1774	0.1871	0.0083	0.002	0.005	0.0046	0.0106	0.0027	0.004	0.0176	0.1552	0.1608	0.0024	0.0016	0.0083	0.0199	0.013	0.0056	0.016	0.0041	0.0027
20	rs11698864	21380284	0.56	2.79782843077808	0.97	0.0618608265030667	0.00583026620810313	0.118320283111515	0.0023	0.002	0.0221	0.1558	0.0042	0.1775	0.1867	0.0084	0.002	0.005	0.0046	0.0105	0.0027	0.004	0.0176	0.1562	0.1605	0.0024	0.0016	0.0083	0.0198	0.013	0.0056	0.0162	0.0041	0.0027
20	rs79801924	21383269	0.56	2.79782843077808	0.96	0.0732232110783407	0.00715160265467635	0.120842998952587	0.0023	0.002	0.0221	0.1553	0.0041	0.1776	0.1865	0.0084	0.002	0.005	0.0046	0.0105	0.0027	0.004	0.0176	0.1569	0.1603	0.0024	0.0016	0.0083	0.0197	0.0131	0.0056	0.0165	0.0041	0.0027
20	rs73125876	21413918	0.56	2.79782843077808	0.97	0.0618608265030667	0.00860415391581474	0.123914232541766	0.0023	0.002	0.0221	0.1552	0.0041	0.1777	0.1862	0.0084	0.002	0.005	0.0046	0.0105	0.0027	0.004	0.0177	0.1571	0.1603	0.0024	0.0016	0.0083	0.0197	0.0132	0.0055	0.0166	0.0041	0.0028
20	rs117064220	21420946	0.56	2.79782843077808	0.97	0.0618608265030667	0.00867345578235086	0.123826082368354	0.0023	0.002	0.0221	0.1552	0.0041	0.1777	0.1862	0.0084	0.002	0.005	0.0046	0.0105	0.0027	0.004	0.0177	0.1571	0.1603	0.0024	0.0016	0.0083	0.0197	0.0132	0.0055	0.0166	0.0041	0.0028
20	rs77996130	21423656	0.56	2.79782843077808	0.98	0.0519283998033082	0.0086827280653887	0.123914232541766	0.0023	0.002	0.0221	0.1552	0.0041	0.1777	0.1862	0.0084	0.002	0.005	0.0046	0.0105	0.0027	0.004	0.0177	0.1571	0.1603	0.0024	0.0016	0.0083	0.0197	0.0132	0.0055	0.0166	0.0041	0.0028
20	rs804383	21430570	0.56	2.79782843077808	0.98	0.0519283998033082	0.00984620974025603	0.117023328175156	0.0023	0.002	0.0221	0.1552	0.0041	0.1777	0.1861	0.0085	0.0019	0.005	0.0046	0.0105	0.0026	0.0042	0.0177	0.1572	0.1602	0.0023	0.0016	0.0082	0.0197	0.0132	0.0055	0.0167	0.0041	0.0027
20	rs112869391	21430729	0.56	2.79782843077808	0.98	0.0519283998033082	0.00984620974025603	0.116850809762216	0.0023	0.002	0.0221	0.1552	0.0041	0.1777	0.1861	0.0085	0.0019	0.005	0.0046	0.0105	0.0026	0.0042	0.0177	0.1572	0.1602	0.0023	0.0016	0.0082	0.0197	0.0132	0.0055	0.0167	0.0041	0.0027
20	rs804386	21438209	0.56	2.79782843077808	0.97	0.0618608265030667	0.011630416760125	0.121454929311561	0.0022	0.002	0.022	0.1552	0.004	0.1776	0.186	0.0085	0.0019	0.0048	0.0045	0.0105	0.0026	0.0041	0.0177	0.1577	0.1601	0.0023	0.0016	0.0082	0.0199	0.0132	0.0055	0.0167	0.0041	0.0027
20	rs810781	21447889	0.56	2.79782843077808	0.97	0.0618608265030667	0.0130758034412923	0.115559999216445	0.0022	0.0019	0.022	0.1545	0.004	0.1772	0.1855	0.0086	0.0019	0.0048	0.0045	0.0105	0.0026	0.0042	0.0179	0.159	0.1597	0.0023	0.0015	0.0083	0.0199	0.0132	0.0055	0.0168	0.0043	0.0027
20	rs78608459	21452795	0.55	2.94990758179042	0.97	0.0618608265030667	0.0179119959392136	0.105680824592601	0.0022	0.0019	0.022	0.1521	0.004	0.1767	0.1838	0.0088	0.0018	0.005	0.0044	0.0105	0.0027	0.0042	0.0183	0.1632	0.1585	0.0023	0.0015	0.0084	0.0201	0.0133	0.0054	0.0171	0.0046	0.0027
20	rs77738094	21454793	0.55	2.94990758179042	0.97	0.0618608265030667	0.0186231074363721	0.105266221340643	0.0022	0.0019	0.022	0.152	0.004	0.1767	0.1838	0.0088	0.0018	0.005	0.0043	0.0105	0.0027	0.0042	0.0183	0.1634	0.1585	0.0023	0.0015	0.0084	0.0201	0.0133	0.0054	0.0171	0.0046	0.0027
20	rs66862313	21457220	0.55	2.94990758179042	0.97	0.0618608265030667	0.0189862816246029	0.104934992509579	0.0022	0.0019	0.022	0.1519	0.004	0.1766	0.1837	0.0088	0.0018	0.005	0.0043	0.0105	0.0027	0.0042	0.0184	0.1635	0.1585	0.0023	0.0015	0.0084	0.0202	0.0133	0.0054	0.0171	0.0046	0.0027
20	rs116880291	21470650	0.55	2.94990758179042	0.97	0.0618608265030667	0.0195491639914571	0.103284917946136	0.0022	0.0018	0.0221	0.1514	0.004	0.1766	0.1834	0.0089	0.0018	0.005	0.0043	0.0105	0.0027	0.0043	0.0185	0.1643	0.1582	0.0023	0.0014	0.0085	0.0203	0.0133	0.0053	0.0171	0.0047	0.0027
20	rs80012721	21481585	0.54	3.10658065508596	0.97	0.0618608265030667	0.0213829373500475	0.100340444929132	0.0023	0.0018	0.0222	0.1507	0.004	0.1764	0.1829	0.009	0.0018	0.0049	0.0043	0.0105	0.0027	0.0044	0.0187	0.1653	0.1579	0.0022	0.0014	0.0086	0.0204	0.0132	0.0053	0.0171	0.0048	0.0027
20	rs74785959	21483388	0.54	3.10658065508596	0.97	0.0618608265030667	0.0220054957392205	0.0987190025728673	0.0023	0.0018	0.0222	0.1505	0.004	0.1764	0.1828	0.009	0.0018	0.0049	0.0042	0.0105	0.0027	0.0044	0.0187	0.1656	0.1578	0.0022	0.0014	0.0086	0.0204	0.0132	0.0053	0.0171	0.0048	0.0027
20	rs1998286	21488632	0.54	3.10658065508596	0.94	0.100733208212114	0.0246166964851421	0.0965464935360461	0.0023	0.0018	0.0223	0.15	0.004	0.1763	0.1825	0.0091	0.0018	0.0049	0.0042	0.0106	0.0027	0.0044	0.0188	0.1662	0.1576	0.0022	0.0014	0.0087	0.0205	0.0132	0.0053	0.0172	0.0049	0.0027
20	rs8192563	21493018	0.54	3.10658065508596	0.94	0.100733208212114	0.0253052312735391	0.0936003114649581	0.0022	0.0017	0.0223	0.1497	0.0039	0.1768	0.1821	0.009	0.0018	0.0049	0.0042	0.0105	0.0027	0.0045	0.0188	0.1667	0.1574	0.0022	0.0014	0.0088	0.0207	0.0131	0.0053	0.0172	0.0049	0.0027
20	rs34612686	21509563	0.54	3.10658065508596	0.94	0.100733208212114	0.0306661663389184	0.0840689375782161	0.0022	0.0016	0.0222	0.1488	0.0038	0.1781	0.181	0.009	0.0018	0.005	0.0041	0.0105	0.0026	0.0046	0.0189	0.168	0.1569	0.0021	0.0013	0.009	0.0212	0.013	0.0052	0.0168	0.0051	0.0027
20	rs116953173	21511553	0.54	3.10658065508596	0.94	0.100733208212114	0.0305959214782614	0.0852093269808198	0.0022	0.0016	0.0222	0.1486	0.0038	0.1782	0.181	0.009	0.0018	0.005	0.0041	0.0105	0.0025	0.0046	0.0189	0.1682	0.1569	0.0021	0.0013	0.009	0.0212	0.013	0.0052	0.0168	0.0051	0.0027
20	rs73127876	21514963	0.54	3.10658065508596	0.94	0.100733208212114	0.0312678327960948	0.084220632096698	0.0022	0.0016	0.0222	0.1484	0.0038	0.1783	0.1809	0.0089	0.0018	0.005	0.0041	0.0104	0.0025	0.0046	0.019	0.1685	0.1568	0.0021	0.0013	0.009	0.0213	0.013	0.0052	0.0168	0.0051	0.0027
20	rs6082445	21517405	0.54	3.10658065508596	0.94	0.100733208212114	0.033221530410266	0.0910031626016865	0.0022	0.0016	0.0222	0.1482	0.0038	0.1784	0.181	0.0089	0.0017	0.005	0.0041	0.0104	0.0025	0.0046	0.019	0.1688	0.1569	0.0021	0.0013	0.0089	0.0213	0.013	0.0052	0.0168	0.0051	0.0027
20	rs7270700	21518019	0.54	3.10658065508596	0.94	0.100733208212114	0.033134857214705	0.0929680434291591	0.0022	0.0016	0.0222	0.1482	0.0038	0.1784	0.181	0.0089	0.0017	0.005	0.0041	0.0104	0.0025	0.0046	0.019	0.1689	0.1568	0.0021	0.0013	0.0089	0.0213	0.013	0.0052	0.0168	0.0051	0.0027
