## Supplementary Tab. 8 for "Sparse haplotype-based fine-scale local ancestry inference at scale reveals recent selection on immune responses": 304206_file09 (part 154 of 161)

Chromosome	rs_number	hg19_GRCh37_Position	LDAS_26pop	-log10(p_LDAS_26pop)	LDAS_5continent	-log10(p_LDAS_5continent)	-log10(p_AAS_26pop)	-log10(p_AAS_5continent)	prob_ACB	prob_ASW	prob_BEB	prob_CDX	prob_CEU	prob_CHB	prob_CHS	prob_CLM	prob_ESN	prob_FIN	prob_GBR	prob_GIH	prob_GWD	prob_IBS	prob_ITU	prob_JPT	prob_KHV	prob_LWK	prob_MSL	prob_MXL	prob_PEL	prob_PJL	prob_PUR	prob_STU	prob_TSI	prob_YRI
20	rs12624822	21527873	0.53	3.267863163733	0.94	0.100733208212114	0.217353347739341	0.0597464449684687	0.0022	0.0015	0.0217	0.1429	0.0039	0.1805	0.176	0.0087	0.0014	0.0052	0.0038	0.0101	0.0034	0.0048	0.0189	0.1792	0.1541	0.0018	0.0012	0.0091	0.0217	0.0128	0.0052	0.0167	0.0062	0.0025
20	rs2145814	21529274	0.53	3.267863163733	0.94	0.100733208212114	0.244547017983422	0.0566231882187791	0.0022	0.0015	0.0217	0.1428	0.0039	0.1805	0.1758	0.0087	0.0014	0.0052	0.0038	0.0101	0.0035	0.0048	0.0189	0.1797	0.1538	0.0018	0.0012	0.0091	0.0217	0.0128	0.0052	0.0168	0.0062	0.0025
20	rs73129821	21535408	0.53	3.267863163733	0.94	0.100733208212114	0.269037631574521	0.0521982510585336	0.0022	0.0015	0.0217	0.142	0.004	0.1803	0.1746	0.0088	0.0014	0.0053	0.0037	0.0101	0.0035	0.0049	0.019	0.1815	0.1533	0.0018	0.0011	0.0091	0.0217	0.0128	0.0053	0.0169	0.0065	0.0025
20	rs6137387	21537904	0.53	3.267863163733	0.95	0.0861393601425535	0.292582750026875	0.0486508057765096	0.0022	0.0016	0.0217	0.1415	0.0041	0.1802	0.1738	0.0089	0.0014	0.0053	0.0036	0.0101	0.0036	0.0049	0.019	0.1827	0.1529	0.0018	0.0011	0.0091	0.0216	0.0128	0.0053	0.0169	0.0067	0.0025
20	rs73129828	21538170	0.53	3.267863163733	0.95	0.0861393601425535	0.291718472385217	0.0476317850773616	0.0022	0.0016	0.0217	0.1415	0.0041	0.1802	0.1737	0.0089	0.0014	0.0053	0.0036	0.0101	0.0036	0.0049	0.019	0.1828	0.1529	0.0018	0.0011	0.0091	0.0216	0.0128	0.0053	0.0169	0.0067	0.0025
20	rs79575848	21538856	0.53	3.267863163733	0.95	0.0861393601425535	0.298573680281903	0.0460916741760272	0.0022	0.0016	0.0217	0.1413	0.0041	0.1803	0.1734	0.009	0.0014	0.0053	0.0036	0.0101	0.0036	0.0049	0.019	0.1831	0.1528	0.0018	0.0011	0.0092	0.0216	0.0128	0.0053	0.0169	0.0067	0.0025
20	rs11699230	21541504	0.52	3.43376967485475	0.94	0.100733208212114	0.358790663256076	0.0418878846418231	0.0021	0.0015	0.0215	0.1406	0.0041	0.1809	0.1715	0.0089	0.0014	0.0053	0.0036	0.0101	0.0036	0.0049	0.0191	0.1857	0.153	0.0017	0.001	0.0092	0.0212	0.0122	0.0053	0.0169	0.007	0.0028
20	rs62219632	21554357	0.52	3.43376967485475	0.94	0.100733208212114	0.572563221108491	0.0335156460607513	0.0021	0.0014	0.0212	0.1378	0.0041	0.1832	0.1672	0.009	0.0013	0.0054	0.0036	0.0103	0.0037	0.0051	0.0193	0.1906	0.1521	0.0017	9e-04	0.0096	0.0216	0.0117	0.0053	0.017	0.0075	0.0028
20	rs6047490	21554699	0.52	3.43376967485475	0.94	0.100733208212114	0.583707568750061	0.0332106743263381	0.0021	0.0014	0.0212	0.1377	0.0041	0.1832	0.1671	0.009	0.0013	0.0054	0.0036	0.0103	0.0037	0.0051	0.0193	0.1908	0.1521	0.0017	9e-04	0.0096	0.0216	0.0116	0.0053	0.017	0.0075	0.0028
20	rs2424378	21563567	0.52	3.43376967485475	0.94	0.100733208212114	0.731587181481971	0.0259190677890828	0.002	0.0014	0.0219	0.1344	0.0044	0.1839	0.1644	0.0092	0.0013	0.0054	0.0034	0.0104	0.0038	0.0051	0.0196	0.1946	0.151	0.0018	8e-04	0.0098	0.022	0.0115	0.0052	0.0172	0.0081	0.0029
20	rs77087491	21575220	0.52	3.43376967485475	0.94	0.100733208212114	0.794736312609397	0.0244924375674286	0.002	0.0014	0.022	0.1339	0.0045	0.1841	0.1639	0.0092	0.0013	0.0054	0.0034	0.0101	0.0038	0.0051	0.0196	0.1953	0.1509	0.0018	8e-04	0.0098	0.0221	0.0115	0.0052	0.0172	0.0083	0.0029
20	rs6082464	21575481	0.52	3.43376967485475	0.94	0.100733208212114	0.795048026361152	0.0245364390200317	0.002	0.0014	0.022	0.1339	0.0045	0.1841	0.1639	0.0092	0.0013	0.0054	0.0034	0.0101	0.0038	0.0051	0.0196	0.1953	0.1509	0.0018	8e-04	0.0098	0.0221	0.0115	0.0052	0.0172	0.0083	0.0029
20	rs6082469	21585570	0.52	3.43376967485475	0.94	0.100733208212114	0.799105114299029	0.0237935319566994	0.002	0.0014	0.022	0.1337	0.0045	0.1842	0.1637	0.0092	0.0013	0.0054	0.0034	0.0101	0.0038	0.0052	0.0196	0.1955	0.1508	0.0018	8e-04	0.0098	0.0221	0.0115	0.0052	0.0171	0.0083	0.003
20	rs16982807	21587958	0.52	3.43376967485475	0.94	0.100733208212114	0.791310953612284	0.0234476996623001	0.002	0.0014	0.0221	0.1337	0.0045	0.1844	0.1636	0.0092	0.0013	0.0054	0.0034	0.0101	0.0038	0.0052	0.0193	0.1957	0.1508	0.0018	8e-04	0.0098	0.0222	0.0115	0.0052	0.0171	0.0083	0.003
20	rs77116424	21591174	0.52	3.43376967485475	0.94	0.100733208212114	0.800120780611986	0.0229334913064916	0.002	0.0014	0.0221	0.1336	0.0045	0.1844	0.1635	0.0092	0.0013	0.0054	0.0034	0.0101	0.0038	0.0052	0.0193	0.1958	0.1507	0.0018	8e-04	0.0098	0.0222	0.0115	0.0052	0.0171	0.0084	0.003
20	rs6047522	21606319	0.52	3.43376967485475	0.94	0.100733208212114	0.982710090984414	0.0204447408194145	0.002	0.0014	0.0225	0.1306	0.0046	0.1855	0.1606	0.0094	0.0013	0.0052	0.0035	0.0105	0.0039	0.0052	0.0193	0.1993	0.1494	0.0019	9e-04	0.01	0.0225	0.0116	0.0053	0.017	0.009	0.0031
20	rs2224305	21606467	0.52	3.43376967485475	0.94	0.100733208212114	0.983391911616291	0.0204447408194145	0.002	0.0014	0.0225	0.1307	0.0046	0.1855	0.1606	0.0094	0.0013	0.0052	0.0035	0.0105	0.0039	0.0052	0.0193	0.1993	0.1493	0.0019	9e-04	0.01	0.0225	0.0116	0.0053	0.017	0.009	0.0031
20	rs78834567	21610115	0.52	3.43376967485475	0.94	0.100733208212114	0.980069869019948	0.0193306592881804	0.002	0.0014	0.0225	0.1306	0.0046	0.1855	0.1606	0.0094	0.0013	0.0052	0.0035	0.0105	0.0039	0.0052	0.0193	0.1993	0.1493	0.0019	9e-04	0.01	0.0225	0.0116	0.0053	0.017	0.009	0.0031
20	rs76736161	21610734	0.52	3.43376967485475	0.94	0.100733208212114	0.979133716953994	0.0191739824496588	0.002	0.0014	0.0225	0.1306	0.0046	0.1855	0.1606	0.0094	0.0013	0.0052	0.0035	0.0105	0.0039	0.0052	0.0193	0.1993	0.1493	0.0019	9e-04	0.01	0.0225	0.0116	0.0053	0.017	0.009	0.0031
20	rs2424386	21620667	0.52	3.43376967485475	0.94	0.100733208212114	1.0505289929558	0.014389471215518	0.002	0.0014	0.0226	0.129	0.0048	0.1855	0.1596	0.0095	0.0013	0.0051	0.0036	0.0108	0.004	0.0053	0.0194	0.202	0.1481	0.0019	9e-04	0.0101	0.0228	0.0112	0.0053	0.0168	0.0093	0.003
20	rs6137409	21624523	0.52	3.43376967485475	0.94	0.100733208212114	1.0570164719543	0.014389471215518	0.002	0.0014	0.0226	0.1289	0.0048	0.1855	0.1595	0.0095	0.0013	0.0051	0.0036	0.0108	0.004	0.0053	0.0194	0.2023	0.1479	0.0019	9e-04	0.0101	0.0228	0.0112	0.0053	0.0168	0.0093	0.003
20	rs2143671	21636982	0.52	3.43376967485475	0.94	0.100733208212114	1.05201793595237	0.0280834937104366	0.002	0.0014	0.0225	0.1287	0.0049	0.1857	0.1593	0.0095	0.0013	0.0051	0.0036	0.0108	0.004	0.0053	0.0193	0.2028	0.1475	0.0019	9e-04	0.0101	0.0228	0.0112	0.0053	0.0168	0.0094	0.003
20	rs6035917	21646472	0.52	3.43376967485475	0.94	0.100733208212114	1.11513472514582	0.039221999549062	0.002	0.0013	0.0223	0.1272	0.0051	0.1867	0.158	0.0095	0.0013	0.0051	0.0036	0.0107	0.0039	0.0053	0.0192	0.2055	0.1464	0.0019	9e-04	0.0102	0.0228	0.011	0.0052	0.0166	0.0098	0.0031
20	rs77916837	21650628	0.52	3.43376967485475	0.94	0.100733208212114	1.1185444446251	0.0406562476859755	0.002	0.0013	0.0223	0.1271	0.0052	0.1867	0.158	0.0095	0.0013	0.0051	0.0036	0.0107	0.0039	0.0053	0.0192	0.2056	0.1463	0.0019	9e-04	0.0102	0.0228	0.011	0.0052	0.0166	0.0098	0.0031
20	rs55650229	21664579	0.51	3.60431387820481	0.94	0.100733208212114	1.18759735693146	0.0614679728446678	0.002	0.0013	0.0221	0.1262	0.0053	0.1873	0.1571	0.0095	0.0013	0.0051	0.0036	0.0107	0.0039	0.0054	0.0191	0.2074	0.1456	0.0019	9e-04	0.0103	0.0228	0.0109	0.0052	0.0165	0.01	0.0031
20	rs62217473	21664940	0.51	3.60431387820481	0.94	0.100733208212114	1.1924732279291	0.0636151556926606	0.002	0.0013	0.0221	0.1262	0.0053	0.1873	0.1571	0.0095	0.0013	0.0051	0.0036	0.0107	0.0039	0.0054	0.0191	0.2075	0.1455	0.0019	9e-04	0.0103	0.0228	0.0109	0.0052	0.0165	0.0101	0.0031
20	rs186153338	21674400	0.51	3.60431387820481	0.94	0.100733208212114	1.28818744515849	0.0546444086596844	0.0021	0.0013	0.0219	0.1246	0.0056	0.1882	0.1556	0.0096	0.0013	0.0051	0.0035	0.0107	0.0039	0.0054	0.019	0.2106	0.1443	0.0019	9e-04	0.0104	0.0229	0.0108	0.0052	0.0163	0.0104	0.0032
20	rs62217475	21674498	0.51	3.60431387820481	0.94	0.100733208212114	1.29036976186845	0.0507784792821353	0.0021	0.0013	0.0219	0.1246	0.0056	0.1882	0.1555	0.0096	0.0013	0.0051	0.0035	0.0107	0.0039	0.0054	0.019	0.2107	0.1442	0.0019	9e-04	0.0104	0.0229	0.0108	0.0052	0.0163	0.0105	0.0032
20	rs73293547	21682130	0.5	3.77950864924958	0.93	0.117127898734063	1.97521672162433	0.00682064294683829	0.0022	0.0013	0.0206	0.1169	0.0071	0.1925	0.1482	0.0097	0.0013	0.0052	0.0034	0.0108	0.0038	0.0057	0.0184	0.2262	0.1379	0.002	9e-04	0.0108	0.023	0.0103	0.0052	0.0155	0.0124	0.0035
20	rs77106462	21683460	0.49	3.95936610721193	0.93	0.117127898734063	2.25828025840319	0.00582130402301291	0.0022	0.0012	0.0202	0.1146	0.0075	0.1938	0.146	0.0097	0.0013	0.0052	0.0034	0.0108	0.0038	0.0058	0.0182	0.2308	0.136	0.002	9e-04	0.0109	0.023	0.0102	0.0051	0.0152	0.0129	0.0037
20	rs115712293	21690704	0.46	4.52702554380817	0.93	0.117127898734063	4.64708454655211	0.0182088497742041	0.0024	0.0012	0.0182	0.1018	0.0098	0.2008	0.1339	0.0098	0.0012	0.0055	0.0034	0.0109	0.0036	0.0063	0.0172	0.2566	0.1255	0.0022	0.001	0.0116	0.0232	0.0094	0.0051	0.0139	0.0159	0.0043
20	rs17861061	21695347	0.44	4.92897132489839	0.93	0.117127898734063	6.51695331866583	0.0615345997089099	0.0024	0.0012	0.0164	0.0921	0.011	0.2094	0.126	0.0097	0.0012	0.0055	0.0033	0.0114	0.003	0.0065	0.0164	0.2763	0.1164	0.0022	9e-04	0.0121	0.0229	0.0089	0.005	0.0128	0.017	0.0044
20	rs62217478	21697817	0.44	4.92897132489839	0.93	0.117127898734063	6.62339206291265	0.0647684788604892	0.0024	0.0012	0.0164	0.0916	0.011	0.2099	0.1256	0.0097	0.0012	0.0055	0.0033	0.0114	0.003	0.0065	0.0164	0.2773	0.1159	0.0022	9e-04	0.0122	0.0229	0.0089	0.005	0.0128	0.0171	0.0045
20	rs78682960	21701469	0.44	4.92897132489839	0.93	0.117127898734063	6.79943234605317	0.0738721523756238	0.0024	0.0012	0.0163	0.0909	0.0111	0.2104	0.125	0.0096	0.0012	0.0055	0.0033	0.0114	0.003	0.0065	0.0163	0.2786	0.1153	0.0022	9e-04	0.0122	0.0228	0.0088	0.005	0.0127	0.0172	0.0045
20	rs117764640	21707100	0.43	5.13702328523256	0.94	0.100733208212114	7.02873999595065	0.0766992598697295	0.0024	0.0012	0.0161	0.0901	0.0112	0.2111	0.1244	0.0096	0.0012	0.0055	0.0033	0.0115	0.0029	0.0065	0.0163	0.2803	0.1145	0.0022	9e-04	0.0122	0.0228	0.0088	0.005	0.0126	0.0173	0.0045
20	rs6035938	21719771	0.43	5.13702328523256	0.93	0.117127898734063	7.2996208385138	0.0820318751212561	0.0024	0.0012	0.016	0.0891	0.0113	0.2118	0.1236	0.0096	0.0012	0.0055	0.0033	0.0115	0.0029	0.0066	0.0162	0.2823	0.1136	0.0022	9e-04	0.0123	0.0228	0.0088	0.005	0.0125	0.0175	0.0045
20	rs2424403	21734758	0.43	5.13702328523256	0.94	0.100733208212114	7.56892665549015	0.110958399926122	0.0024	0.0012	0.0159	0.0881	0.0117	0.2127	0.1222	0.0096	0.0012	0.0055	0.0032	0.0115	0.0028	0.0066	0.0161	0.2846	0.1126	0.0022	9e-04	0.0125	0.0227	0.0087	0.0052	0.0124	0.0176	0.0045
20	rs17738179	21738356	0.43	5.13702328523256	0.94	0.100733208212114	7.8591222218505	0.118667049711848	0.0023	0.0012	0.0156	0.0871	0.0121	0.2135	0.1211	0.0095	0.0012	0.0055	0.0032	0.0114	0.0028	0.0066	0.0159	0.2867	0.1118	0.0022	9e-04	0.0127	0.0227	0.0086	0.0052	0.0122	0.0178	0.0045
20	rs76673570	21740829	0.43	5.13702328523256	0.94	0.100733208212114	8.11871740564562	0.11823365136676	0.0023	0.0013	0.0154	0.0863	0.0125	0.2142	0.1202	0.0095	0.0012	0.0055	0.0032	0.0114	0.0028	0.0066	0.0158	0.2883	0.1112	0.0022	9e-04	0.0129	0.0227	0.0086	0.0052	0.012	0.0179	0.0046
20	rs2206864	21741343	0.42	5.34980558879472	0.94	0.100733208212114	8.18098062636481	0.119709645627486	0.0023	0.0013	0.0153	0.0861	0.0125	0.2144	0.1201	0.0095	0.0012	0.0055	0.0032	0.0114	0.0028	0.0066	0.0158	0.2887	0.111	0.0022	9e-04	0.0129	0.0227	0.0086	0.0052	0.012	0.0179	0.0046
20	rs117565301	21757812	0.38	6.24838593009595	0.95	0.0861393601425535	15.0018932277579	0.483973671378734	0.0021	0.0014	0.0124	0.071	0.0158	0.2252	0.1045	0.0089	0.0011	0.005	0.0032	0.0103	0.0019	0.0065	0.0143	0.3278	0.0973	0.0024	8e-04	0.0135	0.0218	0.0074	0.0049	0.0092	0.0201	0.0054
20	rs6047620	21761183	0.37	6.48492747012839	0.95	0.0861393601425535	16.6802621443056	0.587943297997434	0.002	0.0015	0.0119	0.0681	0.0165	0.2273	0.1015	0.0088	0.0011	0.0049	0.0032	0.0101	0.0018	0.0065	0.014	0.3354	0.0946	0.0024	7e-04	0.0136	0.0216	0.0072	0.0049	0.0086	0.0205	0.0055
20	rs6082508	21769042	0.37	6.48492747012839	0.95	0.0861393601425535	17.1694076139215	0.625307655947901	0.002	0.0015	0.0117	0.0673	0.0166	0.2278	0.1006	0.0088	0.0011	0.0049	0.0032	0.0101	0.0017	0.0065	0.0139	0.3376	0.0938	0.0024	7e-04	0.0136	0.0216	0.0071	0.0048	0.0085	0.0206	0.0056
20	rs60493761	21769730	0.37	6.48492747012839	0.95	0.0861393601425535	17.2094087740909	0.625452410096793	0.002	0.0015	0.0117	0.0672	0.0167	0.2278	0.1005	0.0088	0.0011	0.0049	0.0032	0.0101	0.0017	0.0065	0.0139	0.3378	0.0937	0.0024	7e-04	0.0136	0.0216	0.0071	0.0048	0.0085	0.0207	0.0056
20	rs17738301	21776415	0.37	6.48492747012839	0.94	0.100733208212114	17.8292355193598	0.673640811493685	0.002	0.0015	0.0115	0.0661	0.0169	0.2286	0.0994	0.0087	0.0012	0.0049	0.0032	0.01	0.0017	0.0065	0.0137	0.3406	0.0928	0.0024	7e-04	0.0136	0.0215	0.007	0.0049	0.0083	0.0208	0.0057
20	rs117297925	21782260	0.36	6.72623989045712	0.94	0.100733208212114	18.8652240982697	0.752987212576221	0.002	0.0015	0.0112	0.0644	0.0173	0.2299	0.0977	0.0086	0.0013	0.0048	0.0032	0.0099	0.0016	0.0064	0.0133	0.345	0.0912	0.0024	7e-04	0.0137	0.0214	0.0068	0.0049	0.0081	0.021	0.0059
20	rs6047637	21785073	0.36	6.72623989045712	0.94	0.100733208212114	18.9579333557191	0.762511038738171	0.002	0.0015	0.0112	0.0643	0.0173	0.23	0.0976	0.0086	0.0013	0.0048	0.0032	0.0099	0.0016	0.0064	0.0133	0.3454	0.0911	0.0024	7e-04	0.0137	0.0214	0.0068	0.0049	0.0081	0.021	0.0059
20	rs67267007	21790279	0.36	6.72623989045712	0.94	0.100733208212114	19.2400691914328	0.789863388378083	0.002	0.0015	0.0111	0.0639	0.0174	0.2303	0.0971	0.0086	0.0013	0.0049	0.0032	0.0099	0.0016	0.0064	0.0132	0.3464	0.0908	0.0024	7e-04	0.0137	0.0214	0.0068	0.0049	0.008	0.0211	0.006
20	rs6137446	21790861	0.36	6.72623989045712	0.94	0.100733208212114	19.2549423067335	0.793067913101219	0.002	0.0015	0.0111	0.0639	0.0174	0.2303	0.0971	0.0086	0.0013	0.0049	0.0032	0.0099	0.0016	0.0064	0.0132	0.3464	0.0908	0.0024	7e-04	0.0137	0.0214	0.0068	0.0049	0.008	0.0211	0.006
20	rs6047641	21791854	0.36	6.72623989045712	0.94	0.100733208212114	19.3815125022954	0.800861815796697	0.0019	0.0015	0.0111	0.0637	0.0175	0.2304	0.097	0.0086	0.0013	0.0048	0.0032	0.0099	0.0016	0.0064	0.0132	0.3469	0.0906	0.0024	7e-04	0.0137	0.0214	0.0068	0.0049	0.008	0.0211	0.006
20	rs17738464	21805589	0.35	6.9723288126508	0.94	0.100733208212114	20.9443565104986	0.967880106638264	0.0018	0.0015	0.0107	0.0612	0.0181	0.2329	0.0945	0.0085	0.0013	0.0051	0.0032	0.0098	0.0015	0.0063	0.0128	0.3525	0.0884	0.0025	7e-04	0.0137	0.021	0.0066	0.005	0.0075	0.0216	0.006
20	rs2180439	21853100	0.34	7.22319958621421	0.94	0.100733208212114	24.4966582584081	1.40978367162975	0.0015	0.0014	0.01	0.0565	0.0196	0.2373	0.0901	0.0082	0.0013	0.0056	0.0033	0.0097	0.0012	0.0062	0.0121	0.3624	0.0843	0.0025	6e-04	0.0138	0.0203	0.0063	0.0052	0.0067	0.0224	0.0061
20	rs76450101	21866187	0.34	7.22319958621421	0.93	0.117127898734063	24.4981682994243	1.40808265365592	0.0015	0.0014	0.01	0.0565	0.0196	0.2373	0.0901	0.0082	0.0013	0.0056	0.0033	0.0097	0.0012	0.0062	0.0121	0.3624	0.0843	0.0025	6e-04	0.0138	0.0203	0.0063	0.0052	0.0067	0.0224	0.0061
20	rs62217543	21867475	0.34	7.22319958621421	0.93	0.117127898734063	24.4981682994243	1.40791257036958	0.0015	0.0014	0.01	0.0565	0.0196	0.2373	0.0901	0.0082	0.0013	0.0056	0.0033	0.0097	0.0012	0.0062	0.0121	0.3624	0.0843	0.0025	6e-04	0.0138	0.0203	0.0063	0.0052	0.0067	0.0224	0.0061
20	rs76962851	21874575	0.34	7.22319958621421	0.93	0.117127898734063	24.497224522631	1.40689214138685	0.0015	0.0014	0.01	0.0565	0.0196	0.2373	0.0901	0.0082	0.0013	0.0056	0.0033	0.0097	0.0012	0.0062	0.0121	0.3624	0.0843	0.0025	6e-04	0.0138	0.0203	0.0063	0.0052	0.0067	0.0224	0.0061
20	rs75664661	21876571	0.34	7.22319958621421	0.93	0.117127898734063	24.4974132776808	1.40655202535086	0.0015	0.0014	0.01	0.0565	0.0196	0.2373	0.0901	0.0082	0.0013	0.0056	0.0033	0.0097	0.0012	0.0062	0.0121	0.3624	0.0843	0.0025	6e-04	0.0138	0.0203	0.0063	0.0052	0.0067	0.0224	0.0061
20	rs76124199	21886287	0.33	7.47885730502351	0.93	0.117127898734063	26.4778399388056	1.6618601109719	0.0014	0.0015	0.0098	0.0543	0.0204	0.2392	0.0876	0.0081	0.0012	0.0056	0.0033	0.0098	0.001	0.0065	0.0119	0.3681	0.0821	0.0026	5e-04	0.0135	0.02	0.0059	0.0052	0.0063	0.0227	0.0064
20	rs6082557	21890047	0.33	7.47885730502351	0.93	0.117127898734063	26.4999135909117	1.67548515802311	0.0014	0.0015	0.0098	0.0543	0.0204	0.2392	0.0876	0.0081	0.0012	0.0056	0.0033	0.0098	0.001	0.0065	0.0119	0.3681	0.0821	0.0026	5e-04	0.0135	0.02	0.0059	0.0052	0.0063	0.0227	0.0064
20	rs77896959	21890568	0.33	7.47885730502351	0.93	0.117127898734063	26.4983912103822	1.67181523356894	0.0014	0.0015	0.0098	0.0543	0.0204	0.2392	0.0876	0.0081	0.0012	0.0056	0.0033	0.0098	0.001	0.0065	0.0119	0.3681	0.0821	0.0026	5e-04	0.0135	0.02	0.0059	0.0052	0.0063	0.0227	0.0064
20	rs76099577	21909101	0.33	7.47885730502351	0.93	0.117127898734063	26.9116585643444	1.73612267721352	0.0013	0.0014	0.0098	0.0538	0.0207	0.2392	0.0871	0.008	0.0012	0.0057	0.0033	0.0097	0.001	0.0067	0.0118	0.3698	0.0816	0.0026	5e-04	0.0134	0.0197	0.0058	0.0052	0.0061	0.0228	0.0064
20	rs73122178	21915320	0.33	7.47885730502351	0.94	0.100733208212114	26.9261440575024	1.74455986556554	0.0013	0.0014	0.0097	0.0538	0.0207	0.2392	0.0871	0.008	0.0012	0.0057	0.0033	0.0097	0.001	0.0067	0.0118	0.3698	0.0816	0.0026	5e-04	0.0134	0.0197	0.0058	0.0052	0.0061	0.0228	0.0064
20	rs75845025	21918242	0.33	7.47885730502351	0.94	0.100733208212114	27.4597858034156	1.86719953891047	0.0013	0.0014	0.0097	0.0533	0.0209	0.2391	0.0866	0.008	0.0011	0.0058	0.0033	0.0097	0.001	0.0068	0.0118	0.3714	0.0812	0.0025	5e-04	0.0133	0.0195	0.0057	0.0051	0.006	0.0229	0.0065
20	rs117514587	21921615	0.33	7.47885730502351	0.94	0.100733208212114	27.7859720326183	1.9332387519628	0.0013	0.0014	0.0096	0.0531	0.0211	0.2391	0.0863	0.0079	0.0011	0.0059	0.0033	0.0097	9e-04	0.0068	0.0118	0.3724	0.081	0.0025	5e-04	0.0133	0.0194	0.0056	0.0051	0.006	0.0229	0.0065
20	rs2424408	21924173	0.33	7.47885730502351	0.94	0.100733208212114	28.2505785080369	1.97487523566463	0.0013	0.0014	0.0096	0.0527	0.0213	0.2391	0.086	0.0079	0.0011	0.0059	0.0033	0.0096	9e-04	0.0069	0.0118	0.3737	0.0806	0.0025	5e-04	0.0133	0.0192	0.0056	0.0051	0.0059	0.023	0.0066
20	rs117768860	21930379	0.32	7.73930682259953	0.93	0.117127898734063	28.6906098383119	2.09598595598755	0.0012	0.0014	0.0095	0.0523	0.0215	0.239	0.0855	0.0078	0.0011	0.006	0.0033	0.0096	8e-04	0.0069	0.0118	0.3752	0.0802	0.0026	4e-04	0.0132	0.0189	0.0055	0.0051	0.0058	0.0231	0.0069
20	rs117630968	21939274	0.32	7.73930682259953	0.93	0.117127898734063	29.3243850779811	2.29872906299578	0.0012	0.0014	0.0094	0.0518	0.0218	0.239	0.085	0.0077	0.0011	0.0061	0.0033	0.0095	7e-04	0.007	0.0118	0.3768	0.0797	0.0026	4e-04	0.0132	0.0186	0.0054	0.0052	0.0057	0.0233	0.0072
20	rs35801794	21945662	0.32	7.73930682259953	0.93	0.117127898734063	29.3620573875978	2.28869057646149	0.0012	0.0014	0.0093	0.0518	0.0218	0.239	0.0849	0.0077	0.0011	0.0061	0.0032	0.0095	7e-04	0.007	0.0117	0.3772	0.0797	0.0026	4e-04	0.0132	0.0186	0.0054	0.0052	0.0056	0.0232	0.0072
20	rs17739299	21952529	0.32	7.73930682259953	0.93	0.117127898734063	29.4160751587443	2.26498538600788	0.0012	0.0014	0.0093	0.0517	0.0217	0.2393	0.0849	0.0077	0.0011	0.006	0.0032	0.0094	7e-04	0.0069	0.0117	0.3774	0.0797	0.0026	4e-04	0.0131	0.0186	0.0054	0.0051	0.0056	0.0232	0.0071
20	rs73124040	21963583	0.32	7.73930682259953	0.93	0.117127898734063	30.2581007975417	2.34790536360049	0.0012	0.0014	0.0092	0.0513	0.022	0.2392	0.0844	0.0075	0.0011	0.0061	0.0032	0.0093	6e-04	0.0069	0.0117	0.3793	0.0792	0.0027	4e-04	0.0131	0.0183	0.0053	0.0052	0.0055	0.0233	0.0074
20	rs73124043	21966244	0.32	7.73930682259953	0.94	0.100733208212114	30.272943635657	2.3594411892652	0.0012	0.0014	0.0092	0.0513	0.022	0.2392	0.0844	0.0075	0.0011	0.0061	0.0032	0.0093	6e-04	0.0069	0.0117	0.3793	0.0792	0.0027	4e-04	0.0131	0.0183	0.0053	0.0052	0.0055	0.0233	0.0074
20	rs77988177	21972232	0.32	7.73930682259953	0.94	0.100733208212114	30.3145842909376	2.37978322005408	0.0012	0.0014	0.0092	0.0513	0.022	0.2392	0.0844	0.0075	0.0011	0.0061	0.0032	0.0093	6e-04	0.0069	0.0117	0.3794	0.0792	0.0027	4e-04	0.0131	0.0183	0.0053	0.0052	0.0055	0.0233	0.0074
20	rs6137505	21973972	0.32	7.73930682259953	0.94	0.100733208212114	30.3263448813045	2.38821956143487	0.0012	0.0014	0.0092	0.0513	0.022	0.2392	0.0844	0.0075	0.0011	0.0061	0.0032	0.0093	6e-04	0.0069	0.0117	0.3794	0.0792	0.0027	4e-04	0.0131	0.0183	0.0053	0.0052	0.0055	0.0233	0.0075
20	Affx-16498807	21997216	0.26	9.40287659570769	0.94	0.100733208212114	55.4778215872206	3.41052018292077	0.001	0.003	0.0123	0.0272	0.022	0.2485	0.0723	0.0062	0.0016	0.0069	0.0028	0.007	0	0.0075	0.0087	0.4328	0.0479	0.0043	0	0.0218	0.0094	0.0033	0.0073	0.003	0.0252	0.0138
20	rs117629279	22027629	0.27	9.11358614985357	0.94	0.100733208212114	49.0741408579038	2.49951118044647	0.0012	0.0029	0.0139	0.0305	0.0218	0.2498	0.0737	0.0059	0.0018	0.0069	0.0028	0.0056	3e-04	0.0066	0.0095	0.4245	0.0491	0.0042	2e-04	0.0215	0.0091	0.0038	0.0072	0.0035	0.0247	0.0134
20	rs67111928	22030574	0.28	8.8291123069401	0.94	0.100733208212114	47.4264410799852	2.33418142877216	0.0013	0.0028	0.0146	0.0318	0.0218	0.2503	0.0743	0.0058	0.0019	0.0069	0.0028	0.0052	4e-04	0.0063	0.0098	0.4212	0.0496	0.0041	3e-04	0.0214	0.009	0.004	0.0072	0.0038	0.0244	0.0133
20	rs12625546	22037409	0.31	8.00455276631099	0.94	0.100733208212114	42.6839697576538	1.87750241505239	0.0019	0.0027	0.0178	0.0385	0.0213	0.2528	0.0772	0.0051	0.0023	0.007	0.0029	0.003	9e-04	0.005	0.0117	0.4057	0.0525	0.004	9e-04	0.0208	0.0085	0.0054	0.0072	0.0049	0.0232	0.0125
20	rs6047844	22037575	0.31	8.00455276631099	0.94	0.100733208212114	42.7648982150229	1.92949215304363	0.0019	0.0027	0.0178	0.0386	0.0213	0.2528	0.0776	0.0051	0.0023	0.007	0.0029	0.003	9e-04	0.005	0.0117	0.4053	0.0526	0.004	9e-04	0.0208	0.0085	0.0054	0.0072	0.0049	0.0232	0.0125
20	rs117005701	22048635	0.32	7.73930682259953	0.94	0.100733208212114	37.0332009096795	1.33931110179034	0.0023	0.003	0.018	0.0407	0.0205	0.2513	0.0809	0.0052	0.0026	0.0067	0.0023	0.0032	0.0012	0.0052	0.0118	0.3991	0.0562	0.0039	0.0011	0.0208	0.0092	0.0056	0.0078	0.0048	0.02	0.0123
20	rs1160312	22050503	0.32	7.73930682259953	0.94	0.100733208212114	37.0455600471943	1.34116676967857	0.0023	0.003	0.018	0.0407	0.0205	0.2513	0.0809	0.0052	0.0026	0.0067	0.0023	0.0032	0.0012	0.0052	0.0118	0.3991	0.0562	0.0039	0.0011	0.0208	0.0092	0.0056	0.0078	0.0048	0.02	0.0123
20	rs17739870	22067014	0.32	7.73930682259953	0.94	0.100733208212114	36.9606222598941	1.33290394019827	0.0023	0.003	0.018	0.0407	0.0205	0.2514	0.081	0.0052	0.0026	0.0067	0.0023	0.0032	0.0012	0.0052	0.0118	0.3988	0.0563	0.0039	0.0011	0.0209	0.0092	0.0055	0.0078	0.005	0.02	0.0123
20	rs6137533	22070663	0.32	7.73930682259953	0.94	0.100733208212114	36.8456970776821	1.32565998325499	0.0023	0.003	0.018	0.0408	0.0204	0.2514	0.081	0.0052	0.0026	0.0066	0.0023	0.0033	0.0012	0.0052	0.0118	0.3984	0.0564	0.0039	0.0011	0.0208	0.0092	0.0056	0.0078	0.0051	0.0201	0.0123
20	rs73125764	22073624	0.32	7.73930682259953	0.94	0.100733208212114	35.7501017700273	1.25259421428555	0.0023	0.003	0.0181	0.0413	0.0202	0.251	0.0814	0.0052	0.0026	0.0066	0.0024	0.0033	0.0013	0.0052	0.0118	0.3972	0.057	0.0038	0.0011	0.0208	0.0093	0.0056	0.008	0.0051	0.0196	0.0122
20	rs35708616	22088517	0.32	7.73930682259953	0.94	0.100733208212114	33.7242470363088	1.11067098701787	0.0024	0.0031	0.0183	0.0424	0.0198	0.2503	0.0824	0.0053	0.0027	0.0064	0.0024	0.0034	0.0015	0.0053	0.0119	0.3943	0.0583	0.0037	0.0013	0.0208	0.0094	0.0057	0.0085	0.0052	0.0185	0.0121
20	rs6137547	22109895	0.33	7.47885730502351	0.94	0.100733208212114	32.4206219431558	1.01115623079017	0.0024	0.0032	0.0184	0.0433	0.0195	0.2497	0.0832	0.0054	0.0028	0.0063	0.0025	0.0035	0.0016	0.0053	0.012	0.3921	0.0594	0.0035	0.0015	0.0208	0.0095	0.0059	0.0089	0.0052	0.0177	0.0119
20	rs1303872	22111034	0.33	7.47885730502351	0.95	0.0861393601425535	32.0499382148005	0.985720909278168	0.0025	0.0033	0.0185	0.0436	0.0192	0.2494	0.0837	0.0054	0.0029	0.0062	0.0025	0.0035	0.0016	0.0053	0.0121	0.3907	0.06	0.0035	0.0016	0.0208	0.0095	0.0059	0.0091	0.0052	0.0174	0.012
20	rs148593462	22112096	0.33	7.47885730502351	0.95	0.0861393601425535	31.9522900995379	0.983487343978629	0.0025	0.0033	0.0185	0.0437	0.0192	0.2494	0.0837	0.0054	0.0029	0.0062	0.0025	0.0035	0.0016	0.0053	0.0121	0.3906	0.06	0.0035	0.0016	0.0208	0.0095	0.0059	0.0091	0.0052	0.0174	0.012
20	rs113666745	22127072	0.33	7.47885730502351	0.95	0.0861393601425535	30.0813881754907	0.886689578670875	0.0026	0.0036	0.0187	0.0451	0.0187	0.2483	0.0858	0.0054	0.0031	0.0063	0.0026	0.0037	0.0018	0.0054	0.0125	0.3861	0.0618	0.0036	0.0017	0.0208	0.0098	0.0061	0.0091	0.0052	0.0159	0.0119
20	rs6113548	22136839	0.34	7.22319958621421	0.95	0.0861393601425535	27.8261264928555	0.780875087037787	0.0027	0.0039	0.019	0.0475	0.0179	0.2465	0.0892	0.0055	0.0033	0.0064	0.0027	0.0039	0.0021	0.0056	0.0131	0.3783	0.0645	0.0038	0.002	0.0209	0.0104	0.0064	0.0091	0.0054	0.0136	0.0117
20	rs76995363	22141538	0.35	6.9723288126508	0.95	0.0861393601425535	27.1137632646494	0.727419544256161	0.0028	0.0041	0.0195	0.0493	0.0176	0.245	0.0909	0.0056	0.0034	0.0061	0.0028	0.0042	0.0023	0.0056	0.0134	0.3736	0.0674	0.0039	0.0022	0.0211	0.0108	0.0066	0.0091	0.0056	0.0109	0.0115
20	rs75956395	22141603	0.35	6.9723288126508	0.95	0.0861393601425535	27.1145262093456	0.724125051517381	0.0028	0.0041	0.0195	0.0493	0.0176	0.2449	0.091	0.0056	0.0035	0.0061	0.0028	0.0042	0.0023	0.0056	0.0134	0.3734	0.0675	0.0039	0.0022	0.0211	0.0108	0.0067	0.0091	0.0056	0.0108	0.0115
20	rs16983558	22143630	0.35	6.9723288126508	0.95	0.0861393601425535	27.1687007436713	0.719637907087248	0.0028	0.0041	0.0195	0.0496	0.0175	0.2447	0.0913	0.0056	0.0035	0.006	0.0028	0.0043	0.0023	0.0056	0.0135	0.3727	0.0679	0.0039	0.0022	0.0211	0.0108	0.0067	0.0091	0.0057	0.0104	0.0115
20	rs118158841	22148836	0.36	6.72623989045712	0.95	0.0861393601425535	27.3009392932183	0.744995366120845	0.0028	0.0042	0.0197	0.0502	0.0174	0.2442	0.0918	0.0057	0.0035	0.0059	0.0028	0.0044	0.0024	0.0057	0.0136	0.3712	0.0688	0.0039	0.0023	0.0211	0.0109	0.0067	0.0091	0.0058	0.0096	0.0114
20	rs75705484	22153232	0.36	6.72623989045712	0.95	0.0861393601425535	27.7305299924155	0.78133158681669	0.0028	0.0042	0.0199	0.0509	0.0173	0.2436	0.0925	0.0057	0.0036	0.0059	0.0029	0.0045	0.0024	0.0057	0.0138	0.3693	0.07	0.0039	0.0023	0.0212	0.0111	0.0068	0.0091	0.0059	0.0084	0.0113
20	rs113678686	22158203	0.36	6.72623989045712	0.95	0.0861393601425535	27.6835083780694	0.769784660071081	0.0028	0.0042	0.0199	0.051	0.0172	0.2436	0.0926	0.0057	0.0036	0.0059	0.0029	0.0045	0.0024	0.0057	0.0138	0.3691	0.0701	0.0039	0.0023	0.0212	0.0111	0.0068	0.0091	0.0059	0.0084	0.0113
20	rs62217805	22158996	0.36	6.72623989045712	0.95	0.0861393601425535	27.6850374128691	0.768722994100177	0.0028	0.0042	0.0199	0.051	0.0172	0.2436	0.0926	0.0057	0.0036	0.0059	0.0029	0.0045	0.0024	0.0057	0.0138	0.3691	0.0701	0.0039	0.0023	0.0212	0.0111	0.0068	0.0091	0.0059	0.0084	0.0113
20	rs709001	22159138	0.36	6.72623989045712	0.95	0.0861393601425535	27.6852285428028	0.768722994100177	0.0028	0.0042	0.0199	0.051	0.0172	0.2436	0.0926	0.0057	0.0036	0.0059	0.0029	0.0045	0.0024	0.0057	0.0138	0.3691	0.0701	0.0039	0.0023	0.0212	0.0111	0.0068	0.0091	0.0059	0.0084	0.0113
20	rs113511100	22186614	0.36	6.72623989045712	0.95	0.0861393601425535	28.3287241343826	0.725472398657675	0.0029	0.0043	0.0202	0.052	0.017	0.2427	0.0935	0.0058	0.0036	0.0058	0.0029	0.0047	0.0025	0.0057	0.014	0.3665	0.0717	0.0039	0.0024	0.0213	0.0113	0.0069	0.0092	0.0061	0.007	0.0112
20	rs78396008	22188239	0.36	6.72623989045712	0.95	0.0861393601425535	28.7882487889675	0.56339110917095	0.0029	0.0044	0.0203	0.0525	0.0169	0.2423	0.094	0.0058	0.0036	0.0058	0.003	0.0048	0.0026	0.0057	0.0141	0.3651	0.0725	0.0039	0.0024	0.0214	0.0114	0.007	0.0092	0.0063	0.0064	0.0112
20	rs6106474	22188798	0.37	6.48492747012839	0.95	0.0861393601425535	28.5960705127458	0.563249930789998	0.0029	0.0044	0.0204	0.0526	0.0169	0.2421	0.0941	0.0058	0.0036	0.0058	0.003	0.0048	0.0026	0.0057	0.0141	0.3646	0.0727	0.0039	0.0024	0.0214	0.0114	0.007	0.0092	0.0063	0.0064	0.0111
20	rs17740385	22191897	0.37	6.48492747012839	0.95	0.0861393601425535	27.6091690902203	0.559159522272148	0.0029	0.0044	0.0205	0.0533	0.0167	0.2414	0.0946	0.0058	0.0037	0.0058	0.003	0.0049	0.0026	0.0057	0.0142	0.3628	0.0735	0.0039	0.0024	0.0214	0.0116	0.007	0.0092	0.0064	0.0064	0.011
20	rs76464104	22210602	0.4	5.78959153676343	0.95	0.0861393601425535	21.8357455893037	0.500489055373391	0.003	0.0045	0.0217	0.0595	0.0147	0.2356	0.0991	0.0059	0.0038	0.0063	0.0029	0.0055	0.0031	0.0058	0.0149	0.3471	0.0804	0.004	0.0025	0.0217	0.0131	0.0072	0.0089	0.007	0.0064	0.0102
20	rs79921257	22214304	0.41	5.56732591373636	0.95	0.0861393601425535	18.6503425907461	0.490099148503449	0.003	0.0047	0.0226	0.0637	0.0133	0.2317	0.102	0.0059	0.004	0.0065	0.0029	0.0058	0.0033	0.0058	0.0154	0.3365	0.0851	0.0041	0.0026	0.0218	0.0141	0.0075	0.0088	0.0075	0.0064	0.0097
20	rs6082658	22240893	0.44	4.92897132489839	0.95	0.0861393601425535	14.7600043881605	0.479629885376143	0.0031	0.0048	0.0239	0.0703	0.0112	0.2255	0.1067	0.006	0.0041	0.007	0.0029	0.0065	0.0038	0.0059	0.0161	0.3199	0.0923	0.0042	0.0026	0.0221	0.0157	0.008	0.0086	0.0082	0.0065	0.0088
20	rs6137590	22242921	0.44	4.92897132489839	0.96	0.0732232110783407	14.6834556066623	0.403125993137984	0.0031	0.0048	0.024	0.0706	0.0112	0.2252	0.1069	0.006	0.0042	0.007	0.0029	0.0065	0.0038	0.0059	0.0162	0.3191	0.0926	0.0042	0.0026	0.0222	0.0157	0.008	0.0086	0.0082	0.0065	0.0087
20	rs73083511	22257104	0.45	4.72564160019888	0.96	0.0732232110783407	13.4775565495502	0.391907333697886	0.0031	0.0049	0.0247	0.0736	0.0105	0.2214	0.1098	0.0061	0.0042	0.0071	0.003	0.0067	0.0039	0.0058	0.0164	0.3127	0.0959	0.0041	0.0025	0.0222	0.0161	0.0083	0.0086	0.0085	0.0065	0.0082
20	rs62202815	22263293	0.46	4.52702554380817	0.96	0.0732232110783407	13.2528963620007	0.357160816239861	0.003	0.0049	0.0249	0.0744	0.0103	0.2204	0.1106	0.0061	0.0042	0.0071	0.003	0.0068	0.0039	0.0058	0.0165	0.311	0.0969	0.0041	0.0025	0.0222	0.0162	0.0084	0.0086	0.0086	0.0065	0.008
20	rs76792829	22263594	0.46	4.52702554380817	0.95	0.0861393601425535	13.1761612602313	0.368347305400649	0.003	0.0049	0.025	0.0745	0.0102	0.2203	0.1107	0.0061	0.0042	0.0071	0.0029	0.0068	0.004	0.0058	0.0165	0.3107	0.0971	0.004	0.0025	0.0222	0.0161	0.0084	0.0086	0.0086	0.0065	0.008
20	rs6113613	22265033	0.46	4.52702554380817	0.96	0.0732232110783407	12.9062144265089	0.385116099283249	0.003	0.005	0.0251	0.0751	0.0101	0.2198	0.1111	0.0061	0.0042	0.0071	0.0029	0.0068	0.004	0.0057	0.0165	0.3093	0.0983	0.004	0.0025	0.0223	0.0161	0.0084	0.0085	0.0086	0.0064	0.008
20	rs383250	22267870	0.46	4.52702554380817	0.96	0.0732232110783407	12.8686883848522	0.374801309658333	0.003	0.005	0.0251	0.0753	0.0101	0.2196	0.1113	0.0061	0.0042	0.0071	0.0029	0.0068	0.004	0.0057	0.0165	0.3089	0.0986	0.004	0.0025	0.0223	0.0161	0.0084	0.0085	0.0086	0.0064	0.008
20	rs78540371	22277012	0.46	4.52702554380817	0.95	0.0861393601425535	12.4250612234937	0.369231276629505	0.0031	0.0051	0.0252	0.0757	0.0099	0.2193	0.1116	0.0061	0.0042	0.0071	0.0029	0.0069	0.004	0.0057	0.0165	0.3072	0.0987	0.0042	0.0025	0.0223	0.0163	0.0085	0.0085	0.0086	0.0068	0.0079
20	rs199787	22280844	0.46	4.52702554380817	0.95	0.0861393601425535	12.3383888486889	0.375816559261941	0.0032	0.0051	0.0252	0.0759	0.0099	0.2192	0.1117	0.0061	0.0042	0.0071	0.0029	0.0069	0.004	0.0058	0.0165	0.3065	0.0988	0.0042	0.0026	0.0222	0.0163	0.0085	0.0085	0.0087	0.0068	0.0079
20	rs199791	22284321	0.46	4.52702554380817	0.95	0.0861393601425535	12.2163125628145	0.384477122820901	0.0032	0.0051	0.0252	0.0762	0.0099	0.2192	0.1113	0.0061	0.0042	0.0071	0.0029	0.007	0.0041	0.0058	0.0166	0.3058	0.0993	0.0042	0.0026	0.0222	0.0164	0.0086	0.0085	0.0087	0.0068	0.0079
20	rs11700170	22303759	0.48	4.14389766849528	0.95	0.0861393601425535	10.0903719971413	0.432667485656692	0.0033	0.0052	0.0259	0.0799	0.0096	0.2141	0.1141	0.0063	0.0042	0.0074	0.003	0.0074	0.0042	0.0057	0.0171	0.2964	0.1033	0.0043	0.0027	0.0222	0.0174	0.0091	0.008	0.0092	0.0069	0.0077
20	rs6113633	22305823	0.48	4.14389766849528	0.95	0.0861393601425535	9.65610145284722	0.408832782267293	0.0034	0.0052	0.026	0.0808	0.0096	0.2128	0.1148	0.0063	0.0041	0.0075	0.003	0.0075	0.0042	0.0057	0.0173	0.2941	0.1043	0.0044	0.0027	0.0222	0.0177	0.0092	0.0079	0.0094	0.0069	0.0077
20	rs79750616	22306660	0.5	3.77950864924958	0.95	0.0861393601425535	8.29772902114292	0.439411207310356	0.0035	0.0054	0.0267	0.0846	0.0095	0.2075	0.1174	0.0065	0.0041	0.0075	0.0029	0.0079	0.0043	0.0055	0.0176	0.2863	0.1082	0.0045	0.0028	0.0223	0.0184	0.0095	0.0075	0.0099	0.0068	0.0076
20	rs4813455	22308081	0.51	3.60431387820481	0.95	0.0861393601425535	7.48456735706267	0.438616383828987	0.0035	0.0056	0.0272	0.0876	0.0094	0.2033	0.1194	0.0067	0.0041	0.0076	0.0028	0.0082	0.0043	0.0052	0.0178	0.2802	0.1112	0.0046	0.0029	0.0224	0.019	0.0097	0.0072	0.0104	0.0067	0.0075
20	rs6137606	22311440	0.51	3.60431387820481	0.95	0.0861393601425535	7.33244902612027	0.380522083691807	0.0035	0.0056	0.0273	0.0882	0.0094	0.2026	0.1198	0.0068	0.0041	0.0077	0.0028	0.0084	0.0043	0.0049	0.0179	0.2795	0.112	0.0045	0.0029	0.0224	0.0191	0.0098	0.007	0.0104	0.0068	0.0073
20	rs66472226	22311931	0.51	3.60431387820481	0.95	0.0861393601425535	7.30166190881951	0.380394692056933	0.0035	0.0056	0.0273	0.0882	0.0094	0.2026	0.1199	0.0068	0.004	0.0077	0.0028	0.0084	0.0043	0.0049	0.0179	0.2794	0.112	0.0045	0.0029	0.0224	0.0191	0.0098	0.007	0.0104	0.0068	0.0073
20	rs418300	22317618	0.51	3.60431387820481	0.95	0.0861393601425535	6.9552887196262	0.405198647529321	0.0035	0.0056	0.0274	0.0888	0.0093	0.2022	0.1205	0.0068	0.0041	0.0077	0.0028	0.0084	0.0043	0.0049	0.0179	0.2774	0.1127	0.0045	0.0029	0.0223	0.019	0.0099	0.007	0.0105	0.0068	0.0072
20	rs4815111	22325574	0.53	3.267863163733	0.95	0.0861393601425535	5.39146386467926	0.363307560459478	0.0035	0.0055	0.0281	0.0935	0.009	0.1998	0.1255	0.007	0.0042	0.0082	0.0028	0.0091	0.0044	0.005	0.0181	0.2626	0.1175	0.0045	0.0029	0.022	0.0189	0.0105	0.0066	0.0113	0.0068	0.007
20	rs117930035	22325960	0.53	3.267863163733	0.95	0.0861393601425535	5.32439695857549	0.367085528301674	0.0035	0.0055	0.0282	0.0937	0.009	0.1997	0.1257	0.007	0.0042	0.0082	0.0028	0.0091	0.0044	0.005	0.0181	0.262	0.1177	0.0045	0.0029	0.022	0.0189	0.0105	0.0066	0.0114	0.0068	0.007
20	rs199826	22327414	0.54	3.10658065508596	0.95	0.0861393601425535	4.99798176840906	0.373279883002207	0.0035	0.0055	0.0284	0.0948	0.0089	0.1992	0.1267	0.007	0.0043	0.0083	0.0029	0.0093	0.0044	0.005	0.0182	0.2585	0.1187	0.0046	0.0029	0.0219	0.0189	0.0106	0.0066	0.0116	0.0068	0.0069
20	rs11700378	22328921	0.54	3.10658065508596	0.94	0.100733208212114	4.6468009008476	0.38473267794117	0.0036	0.0055	0.0285	0.0959	0.0089	0.1985	0.1279	0.0071	0.0043	0.0084	0.0029	0.0095	0.0044	0.0051	0.0183	0.2547	0.1199	0.0045	0.0029	0.0219	0.019	0.0108	0.0065	0.0118	0.0068	0.0069
20	rs183219	22333643	0.55	2.94990758179042	0.94	0.100733208212114	4.14561933201091	0.362553297578656	0.0036	0.0054	0.0288	0.0978	0.0088	0.1976	0.1295	0.0072	0.0043	0.0086	0.003	0.0098	0.0044	0.0051	0.0184	0.249	0.1218	0.0045	0.0029	0.0216	0.019	0.011	0.0064	0.0122	0.0068	0.0069
20	rs61603438	22335820	0.55	2.94990758179042	0.94	0.100733208212114	4.11244712705523	0.369231276629505	0.0036	0.0054	0.0288	0.0979	0.0088	0.1976	0.1296	0.0072	0.0043	0.0086	0.003	0.0098	0.0044	0.0051	0.0183	0.2488	0.1219	0.0045	0.0029	0.0216	0.019	0.011	0.0064	0.0122	0.0068	0.0069
20	rs11697909	22345251	0.55	2.94990758179042	0.94	0.100733208212114	4.01034258337681	0.350919581074007	0.0036	0.0054	0.0288	0.0982	0.0087	0.1975	0.1299	0.0072	0.0043	0.0086	0.003	0.0098	0.0043	0.0051	0.0183	0.248	0.1223	0.0045	0.0029	0.0215	0.019	0.011	0.0063	0.0123	0.0068	0.0069
20	rs116960385	22352652	0.56	2.79782843077808	0.95	0.0861393601425535	3.86339539776535	0.355535071148623	0.0037	0.0054	0.0289	0.0989	0.0087	0.1973	0.1306	0.0072	0.0042	0.0087	0.003	0.0099	0.0042	0.0051	0.0183	0.2466	0.1229	0.0044	0.003	0.0214	0.0189	0.011	0.0062	0.0123	0.0068	0.007
20	rs6075906	22357820	0.56	2.79782843077808	0.95	0.0861393601425535	3.77520415783744	0.341493703791525	0.0037	0.0053	0.0289	0.0994	0.0087	0.1972	0.131	0.0072	0.0041	0.0087	0.003	0.01	0.004	0.0051	0.0183	0.2456	0.1233	0.0043	0.003	0.0214	0.019	0.011	0.0062	0.0124	0.0068	0.007
20	rs79888162	22361493	0.56	2.79782843077808	0.95	0.0861393601425535	3.62665126547954	0.267414200360068	0.0037	0.0052	0.0291	0.1005	0.0086	0.1968	0.132	0.0071	0.004	0.0088	0.003	0.0101	0.0038	0.0051	0.0183	0.2431	0.1244	0.0041	0.003	0.0213	0.0192	0.011	0.006	0.0125	0.0068	0.0071
20	rs77445689	22363852	0.56	2.79782843077808	0.95	0.0861393601425535	3.56879792678638	0.264091538497001	0.0037	0.0051	0.0292	0.1012	0.0085	0.1964	0.1321	0.0071	0.0039	0.0089	0.0031	0.0102	0.0037	0.0051	0.0183	0.2421	0.125	0.004	0.003	0.0212	0.0191	0.0111	0.006	0.0126	0.0067	0.0071
20	rs199843	22365546	0.56	2.79782843077808	0.95	0.0861393601425535	3.55662290062888	0.242648660608635	0.0037	0.0051	0.0292	0.1017	0.0085	0.1961	0.1322	0.0071	0.0038	0.009	0.0031	0.0103	0.0036	0.0051	0.0183	0.2413	0.1255	0.0039	0.003	0.0212	0.0191	0.0111	0.006	0.0127	0.0067	0.0071
20	rs112593728	22366802	0.56	2.79782843077808	0.95	0.0861393601425535	3.40763109645226	0.258506954013813	0.0037	0.0051	0.0292	0.1024	0.0084	0.1956	0.133	0.0071	0.0038	0.009	0.0031	0.0103	0.0036	0.0051	0.0183	0.2397	0.1262	0.0039	0.003	0.0211	0.0192	0.0111	0.006	0.0128	0.0066	0.007
20	rs17746683	22367048	0.57	2.65032666847659	0.95	0.0861393601425535	3.3802108257866	0.25975738187356	0.0037	0.0051	0.0292	0.1026	0.0084	0.1955	0.1331	0.0071	0.0038	0.009	0.0031	0.0103	0.0036	0.0051	0.0183	0.2395	0.1262	0.0039	0.003	0.0211	0.0192	0.0111	0.006	0.0129	0.0066	0.007
20	rs17753384	22371671	0.58	2.50738465973934	0.95	0.0861393601425535	2.77627503889779	0.22559048049696	0.0038	0.0052	0.0293	0.1064	0.0079	0.1924	0.1369	0.007	0.0037	0.0094	0.0032	0.0106	0.0038	0.0052	0.0184	0.231	0.1294	0.0037	0.003	0.0206	0.0196	0.0111	0.006	0.0138	0.0064	0.0066
20	rs169225	22373678	0.59	2.36898357969861	0.95	0.0861393601425535	2.66947599881586	0.211173207027772	0.0038	0.0051	0.0292	0.1073	0.0077	0.1926	0.1385	0.007	0.0036	0.0096	0.0032	0.0107	0.0038	0.0053	0.0184	0.228	0.1297	0.0037	0.0032	0.0206	0.0198	0.0111	0.0061	0.0138	0.0062	0.0065
20	rs169226	22374540	0.59	2.36898357969861	0.94	0.100733208212114	2.53227443592698	0.218988660934331	0.0038	0.0052	0.0292	0.1081	0.0076	0.193	0.1391	0.0071	0.0037	0.0095	0.0032	0.0109	0.0038	0.0053	0.0183	0.2251	0.1303	0.0037	0.0032	0.0207	0.02	0.0111	0.0062	0.0138	0.0062	0.0064
20	rs1001862	22378476	0.59	2.36898357969861	0.94	0.100733208212114	2.37253017116366	0.218988660934331	0.0038	0.0052	0.0291	0.1086	0.0075	0.1939	0.1403	0.0071	0.0037	0.0094	0.0033	0.0111	0.0038	0.0053	0.0187	0.222	0.1308	0.0036	0.0032	0.0206	0.0201	0.0111	0.0061	0.0137	0.0062	0.0063
20	rs41279034	22381197	0.59	2.36898357969861	0.94	0.100733208212114	2.31815086850185	0.228532937720587	0.0038	0.0051	0.0291	0.1087	0.0075	0.1939	0.1404	0.0071	0.0037	0.0095	0.0033	0.0111	0.0038	0.0053	0.0188	0.2214	0.1309	0.0036	0.0032	0.0206	0.0202	0.0112	0.006	0.0136	0.0062	0.0063
20	rs118137201	22384954	0.6	2.23510331793959	0.94	0.100733208212114	2.26267217906424	0.228423737141454	0.0038	0.0051	0.0291	0.1088	0.0076	0.194	0.1405	0.0071	0.0036	0.0095	0.0033	0.0111	0.0038	0.0053	0.0188	0.2208	0.1311	0.0036	0.0032	0.0205	0.0204	0.0113	0.006	0.0136	0.0062	0.0063
20	rs199775	22385554	0.6	2.23510331793959	0.95	0.0861393601425535	2.2598980152335	0.226243288321223	0.0038	0.0051	0.0291	0.1088	0.0076	0.194	0.1406	0.0071	0.0037	0.0095	0.0033	0.0111	0.0038	0.0053	0.0188	0.2208	0.1311	0.0036	0.0032	0.0205	0.0204	0.0113	0.006	0.0136	0.0062	0.0063
20	rs6106508	22386076	0.6	2.23510331793959	0.95	0.0861393601425535	2.25885798593287	0.227877988354609	0.0038	0.0051	0.0291	0.1088	0.0076	0.194	0.1406	0.0071	0.0037	0.0095	0.0033	0.0111	0.0038	0.0053	0.0188	0.2208	0.1311	0.0036	0.0032	0.0205	0.0204	0.0113	0.006	0.0136	0.0062	0.0063
20	rs117289476	22391972	0.6	2.23510331793959	0.95	0.0861393601425535	2.25562332407272	0.236770881567235	0.0038	0.0051	0.0291	0.1088	0.0076	0.194	0.1406	0.0071	0.0036	0.0095	0.0033	0.0111	0.0038	0.0053	0.0188	0.2207	0.1311	0.0036	0.0032	0.0205	0.0204	0.0113	0.006	0.0136	0.0062	0.0063
20	rs75658051	22393105	0.6	2.23510331793959	0.95	0.0861393601425535	2.25481489163194	0.238872697788585	0.0038	0.0051	0.0291	0.1088	0.0076	0.194	0.1406	0.0071	0.0036	0.0095	0.0033	0.0111	0.0038	0.0053	0.0188	0.2207	0.1311	0.0036	0.0032	0.0205	0.0204	0.0113	0.006	0.0136	0.0062	0.0063
20	rs45466891	22400681	0.6	2.23510331793959	0.95	0.0861393601425535	2.18484078297334	0.260781864474684	0.0038	0.0051	0.0291	0.1091	0.0076	0.1938	0.1408	0.0071	0.0037	0.0095	0.0033	0.0112	0.0038	0.0054	0.0188	0.2196	0.1314	0.0036	0.0032	0.0204	0.0204	0.0114	0.006	0.0137	0.0062	0.0063
20	rs55666510	22412351	0.61	2.10572237435731	0.95	0.0861393601425535	1.98373636516387	0.22809623702766	0.0038	0.0051	0.0292	0.11	0.0076	0.1932	0.1416	0.0071	0.0037	0.0095	0.0033	0.0113	0.0038	0.0054	0.0189	0.2163	0.1323	0.0036	0.0032	0.0203	0.0206	0.0116	0.0062	0.0141	0.0062	0.0063
20	rs61383218	22413085	0.61	2.10572237435731	0.95	0.0861393601425535	1.98019423989141	0.226678834282372	0.0038	0.0051	0.0292	0.11	0.0076	0.1932	0.1416	0.0071	0.0037	0.0095	0.0033	0.0113	0.0038	0.0054	0.0189	0.2162	0.1323	0.0036	0.0032	0.0203	0.0206	0.0116	0.0062	0.0141	0.0062	0.0063
20	rs79622676	22416573	0.61	2.10572237435731	0.95	0.0861393601425535	1.96891790768298	0.236660424985472	0.0038	0.0051	0.0292	0.1101	0.0076	0.1931	0.1417	0.0071	0.0037	0.0095	0.0033	0.0113	0.0038	0.0055	0.0189	0.216	0.1324	0.0036	0.0032	0.0203	0.0206	0.0116	0.0062	0.0141	0.0062	0.0063
20	rs17753528	22423877	0.64	1.74433716203977	0.95	0.0861393601425535	1.05771878413298	0.237765735486147	0.0038	0.005	0.029	0.1153	0.008	0.1859	0.1446	0.0082	0.0041	0.0102	0.0038	0.0117	0.0037	0.0057	0.0189	0.2001	0.1389	0.0042	0.0032	0.0202	0.0216	0.0124	0.0071	0.0156	0.0067	0.0061
20	rs6048095	22424227	0.65	1.63270652839539	0.96	0.0732232110783407	0.970131465301718	0.299904604025761	0.0039	0.005	0.0291	0.1174	0.0083	0.1853	0.1458	0.0085	0.0041	0.0105	0.004	0.0119	0.0036	0.0059	0.0189	0.1926	0.141	0.0042	0.0031	0.02	0.0218	0.0127	0.0073	0.0161	0.0067	0.0061
20	rs6048101	22429987	0.69	1.22951255717774	0.96	0.0732232110783407	0.794346744793121	0.184120783360023	0.0037	0.0049	0.0293	0.1235	0.0083	0.1844	0.1494	0.0091	0.0041	0.0113	0.0044	0.0124	0.0034	0.006	0.0189	0.1725	0.1471	0.0043	0.003	0.0195	0.0226	0.0136	0.0079	0.0173	0.007	0.0059
20	rs113037045	22435984	0.69	1.22951255717774	0.96	0.0732232110783407	0.778445802937028	0.194687968510382	0.0037	0.0049	0.0292	0.1236	0.0083	0.1843	0.1495	0.0091	0.0041	0.0113	0.0044	0.0124	0.0034	0.006	0.0189	0.172	0.1472	0.0043	0.0031	0.0195	0.0226	0.0136	0.008	0.0173	0.007	0.0059
20	rs6048105	22436129	0.69	1.22951255717774	0.96	0.0732232110783407	0.777519343024702	0.194480879875135	0.0037	0.0049	0.0292	0.1236	0.0083	0.1843	0.1495	0.0091	0.0041	0.0113	0.0044	0.0124	0.0034	0.006	0.0189	0.172	0.1472	0.0043	0.0031	0.0195	0.0226	0.0136	0.008	0.0172	0.007	0.0059
20	rs113971780	22436847	0.69	1.22951255717774	0.96	0.0732232110783407	0.784556961457586	0.205874635080142	0.0037	0.0049	0.0292	0.1237	0.0083	0.1843	0.1495	0.0091	0.0041	0.0113	0.0044	0.0124	0.0034	0.006	0.0189	0.172	0.1472	0.0043	0.0031	0.0195	0.0227	0.0136	0.008	0.0172	0.007	0.0059
20	rs77394434	22443902	0.69	1.22951255717774	0.96	0.0732232110783407	0.814004795078957	0.265464863944612	0.0037	0.0049	0.0292	0.1238	0.0083	0.1843	0.1495	0.0091	0.004	0.0113	0.0044	0.0124	0.0034	0.006	0.0188	0.1716	0.1474	0.0043	0.003	0.0195	0.0227	0.0137	0.008	0.0172	0.007	0.0059
20	rs6113675	22447142	0.69	1.22951255717774	0.96	0.0732232110783407	0.829260787649792	0.289026875031552	0.0037	0.0049	0.0292	0.124	0.0083	0.1843	0.1495	0.0091	0.004	0.0113	0.0044	0.0123	0.0034	0.006	0.0188	0.1713	0.1476	0.0043	0.003	0.0195	0.0227	0.0137	0.0079	0.0172	0.007	0.0059
20	rs4533554	22453423	0.7	1.1393643476553	0.96	0.0732232110783407	0.866432422015675	0.258052722464064	0.0037	0.0049	0.0293	0.1245	0.0083	0.1843	0.1496	0.0092	0.004	0.0113	0.0043	0.0122	0.0034	0.0059	0.0188	0.1702	0.1482	0.0043	0.003	0.0195	0.0227	0.0139	0.0079	0.0172	0.007	0.0059
20	rs62205190	22456652	0.7	1.1393643476553	0.96	0.0732232110783407	0.879084938689219	0.274213749542142	0.0037	0.0049	0.0293	0.1246	0.0083	0.1844	0.1496	0.0092	0.004	0.0113	0.0043	0.0122	0.0034	0.0059	0.0188	0.1699	0.1483	0.0043	0.003	0.0195	0.0228	0.0139	0.0079	0.0172	0.007	0.0059
20	rs73087886	22464368	0.7	1.1393643476553	0.96	0.0732232110783407	0.879084938689219	0.257939203760382	0.0036	0.0049	0.0294	0.1249	0.0083	0.1845	0.1497	0.0092	0.004	0.0113	0.0043	0.0122	0.0034	0.0059	0.0189	0.1691	0.1484	0.0044	0.003	0.0194	0.0228	0.0139	0.0079	0.0172	0.0069	0.0059
20	rs77877819	22478769	0.7	1.1393643476553	0.96	0.0732232110783407	0.86635156654122	0.328472098675182	0.0036	0.0049	0.0293	0.1252	0.0082	0.1846	0.1504	0.0092	0.0039	0.0113	0.0043	0.0123	0.0034	0.0058	0.0189	0.1676	0.1491	0.0044	0.0029	0.0193	0.0228	0.014	0.008	0.0172	0.007	0.0059
20	rs11697755	22482099	0.71	1.05339378298732	0.96	0.0732232110783407	0.767206522997033	0.292206632606376	0.0035	0.0048	0.0292	0.1256	0.0081	0.1848	0.1514	0.0091	0.0038	0.0112	0.0043	0.0125	0.0033	0.0058	0.019	0.1654	0.1501	0.0044	0.0029	0.0191	0.0227	0.014	0.0081	0.0173	0.0071	0.0058
20	rs73298968	22483395	0.71	1.05339378298732	0.96	0.0732232110783407	0.820866798096184	0.399764161304898	0.0035	0.0048	0.0292	0.1257	0.0081	0.1848	0.1515	0.0091	0.0038	0.0112	0.0043	0.0125	0.0033	0.0058	0.019	0.1653	0.1502	0.0044	0.0029	0.019	0.0227	0.014	0.0081	0.0173	0.0071	0.0058
20	rs117697612	22485437	0.71	1.05339378298732	0.96	0.0732232110783407	0.914607552572534	0.590512313479958	0.0035	0.0048	0.0292	0.1257	0.0081	0.1847	0.1517	0.0091	0.0038	0.0112	0.0043	0.0124	0.0033	0.0058	0.019	0.1652	0.1503	0.0044	0.0029	0.019	0.0227	0.014	0.0081	0.0173	0.007	0.0058
20	rs6048146	22488267	0.78	0.56417027826485	0.96	0.0732232110783407	0.92015672466797	0.810205124968189	0.003	0.0042	0.0291	0.1286	0.0072	0.1826	0.1577	0.0095	0.0044	0.011	0.0046	0.0112	0.0036	0.0055	0.0191	0.1602	0.1542	0.0041	0.0036	0.0176	0.022	0.0132	0.0082	0.017	0.0063	0.0051
20	rs6082726	22488754	0.78	0.56417027826485	0.96	0.0732232110783407	0.728733828642772	0.737473045454618	0.0029	0.0041	0.0291	0.1293	0.007	0.1823	0.1585	0.0095	0.0043	0.011	0.0047	0.011	0.0036	0.0055	0.0192	0.1596	0.1552	0.0041	0.0036	0.0173	0.0219	0.0131	0.0082	0.017	0.0062	0.005
20	rs11905577	22493654	0.8	0.458652199356866	0.96	0.0732232110783407	0.628434511076764	0.8693802597197	0.0025	0.0038	0.0282	0.1328	0.0067	0.1746	0.1631	0.0099	0.0037	0.0108	0.0053	0.0104	0.0035	0.0056	0.0191	0.155	0.1629	0.0049	0.0031	0.0166	0.0224	0.0125	0.0086	0.0173	0.0056	0.0041
20	rs117898154	22496339	0.8	0.458652199356866	0.96	0.0732232110783407	0.679894661355852	0.896544572175486	0.0025	0.0038	0.0282	0.1328	0.0067	0.1745	0.1632	0.0099	0.0037	0.0108	0.0053	0.0104	0.0035	0.0056	0.019	0.155	0.1629	0.0049	0.0031	0.0167	0.0224	0.0124	0.0086	0.0173	0.0056	0.004
20	rs117551780	22500566	0.8	0.458652199356866	0.96	0.0732232110783407	0.656439055137434	0.912232447117604	0.0025	0.0038	0.0282	0.1329	0.0067	0.1745	0.1633	0.0098	0.0037	0.0108	0.0053	0.0104	0.0036	0.0056	0.0188	0.1551	0.1629	0.0049	0.0031	0.0167	0.0224	0.0124	0.0086	0.0173	0.0056	0.004
20	rs77481585	22504187	0.8	0.458652199356866	0.95	0.0861393601425535	0.652934953966352	0.911132514229536	0.0025	0.0038	0.0282	0.1329	0.0067	0.1744	0.1634	0.0098	0.0037	0.0108	0.0053	0.0104	0.0036	0.0056	0.0188	0.1552	0.1629	0.0048	0.0031	0.0168	0.0224	0.0124	0.0086	0.0173	0.0056	0.004
20	rs117926369	22504818	0.8	0.458652199356866	0.94	0.100733208212114	0.650437228602563	0.911132514229536	0.0025	0.0038	0.0282	0.1329	0.0067	0.1744	0.1634	0.0098	0.0037	0.0108	0.0053	0.0104	0.0036	0.0056	0.0188	0.1552	0.1629	0.0048	0.0031	0.0168	0.0225	0.0124	0.0086	0.0173	0.0056	0.004
20	rs6048168	22514606	0.8	0.458652199356866	0.93	0.117127898734063	0.556598862742781	0.64564897477924	0.0025	0.0037	0.0282	0.1334	0.0067	0.1738	0.1644	0.0097	0.0037	0.0107	0.0054	0.0103	0.0036	0.0056	0.0176	0.1558	0.1629	0.0046	0.0029	0.0173	0.0226	0.0124	0.0086	0.0173	0.0055	0.0039
20	rs6036142	22516755	0.8	0.458652199356866	0.93	0.117127898734063	0.455632697563416	0.605120438041011	0.0024	0.0037	0.0281	0.1339	0.0066	0.1733	0.165	0.0097	0.0037	0.0107	0.0055	0.0101	0.0038	0.0056	0.0169	0.1551	0.1633	0.0045	0.003	0.0176	0.0231	0.0123	0.0088	0.0171	0.0055	0.0039
20	rs73902879	22520686	0.8	0.458652199356866	0.92	0.135444945858012	0.395133883054444	0.641714224778156	0.0025	0.0038	0.0281	0.1335	0.0066	0.1727	0.1648	0.0097	0.0038	0.0107	0.0054	0.0101	0.0042	0.0056	0.0167	0.1556	0.1626	0.0045	0.003	0.0177	0.0232	0.0124	0.009	0.0172	0.0055	0.0042
20	rs138452556	22528484	0.8	0.458652199356866	0.92	0.135444945858012	0.40354597729085	0.687219963099833	0.0025	0.0037	0.028	0.1336	0.0066	0.1724	0.1649	0.0097	0.0038	0.0107	0.0054	0.0101	0.0042	0.0057	0.0168	0.1557	0.1628	0.0046	0.003	0.0176	0.0232	0.0124	0.009	0.0172	0.0055	0.0041
20	rs34023925	22542495	0.8	0.458652199356866	0.92	0.135444945858012	0.37070669288458	0.700860059870864	0.0024	0.0037	0.0279	0.1339	0.0066	0.1718	0.1651	0.0097	0.0037	0.0106	0.0055	0.0101	0.0042	0.0057	0.0168	0.1559	0.163	0.0047	0.0029	0.0175	0.0233	0.0122	0.009	0.0171	0.0056	0.0041
20	rs35140532	22542989	0.8	0.458652199356866	0.92	0.135444945858012	0.355217537490035	0.717994172716585	0.0024	0.0037	0.0279	0.1339	0.0066	0.1719	0.1652	0.0097	0.0037	0.0103	0.0055	0.0101	0.0042	0.0057	0.0168	0.1561	0.163	0.0047	0.0029	0.0175	0.0233	0.0122	0.009	0.0171	0.0056	0.0041
20	rs77899123	22544577	0.8	0.458652199356866	0.92	0.135444945858012	0.353835904479446	0.712620530596029	0.0024	0.0037	0.0279	0.1339	0.0066	0.1719	0.1652	0.0097	0.0037	0.0103	0.0055	0.0101	0.0042	0.0057	0.0168	0.1561	0.163	0.0047	0.0029	0.0175	0.0233	0.0122	0.009	0.0171	0.0056	0.0041
20	rs6048196	22546186	0.8	0.458652199356866	0.92	0.135444945858012	0.33246764216936	0.657779397858423	0.0024	0.0037	0.0279	0.1339	0.0066	0.1718	0.1652	0.0097	0.0037	0.0103	0.0055	0.0101	0.0042	0.0057	0.0168	0.1561	0.1631	0.0047	0.0029	0.0175	0.0233	0.0122	0.009	0.0171	0.0056	0.0041
20	rs73089875	22548693	0.8	0.458652199356866	0.92	0.135444945858012	0.346444035915565	0.702346303376176	0.0024	0.0037	0.0279	0.1339	0.0066	0.1719	0.1651	0.0097	0.0037	0.0103	0.0055	0.0101	0.0042	0.0057	0.0169	0.156	0.163	0.0047	0.0029	0.0175	0.0233	0.0122	0.0091	0.0171	0.0056	0.0041
20	rs13042661	22551980	0.79	0.509607847349147	0.92	0.135444945858012	0.365991986298315	0.675555864038388	0.0024	0.0037	0.0279	0.1339	0.0066	0.1719	0.1651	0.0097	0.0037	0.0103	0.0055	0.0101	0.0043	0.0057	0.017	0.1558	0.1629	0.0048	0.003	0.0175	0.0233	0.0122	0.0091	0.0172	0.0056	0.0041
20	rs116992735	22555334	0.79	0.509607847349147	0.92	0.135444945858012	0.365452042662678	0.677619611205749	0.0024	0.0037	0.0279	0.1338	0.0066	0.172	0.165	0.0097	0.0037	0.0103	0.0055	0.0101	0.0043	0.0057	0.0171	0.1557	0.1629	0.0048	0.003	0.0175	0.0233	0.0122	0.0091	0.0172	0.0056	0.0041
20	rs6113722	22557099	0.79	0.509607847349147	0.92	0.135444945858012	0.361952356571723	0.659097866880846	0.0024	0.0037	0.0279	0.1338	0.0066	0.172	0.1649	0.0098	0.0037	0.0103	0.0055	0.0102	0.0043	0.0058	0.0172	0.1556	0.1628	0.0048	0.003	0.0175	0.0233	0.0122	0.0091	0.0172	0.0056	0.0041
20	rs6048205	22559601	0.79	0.509607847349147	0.93	0.117127898734063	0.357561995994341	0.64389950814924	0.0024	0.0037	0.0279	0.1336	0.0066	0.172	0.165	0.0098	0.0037	0.0104	0.0056	0.0102	0.0042	0.0058	0.017	0.1555	0.163	0.0048	0.0029	0.0176	0.0233	0.0122	0.0091	0.0173	0.0056	0.0041
20	rs66483039	22561953	0.79	0.509607847349147	0.92	0.135444945858012	0.373266536956949	0.687811751746721	0.0024	0.0037	0.0279	0.1337	0.0066	0.172	0.165	0.0098	0.0037	0.0104	0.0056	0.0102	0.0042	0.0058	0.017	0.1555	0.1629	0.0048	0.0029	0.0176	0.0233	0.0122	0.0091	0.0173	0.0056	0.004
20	rs118132709	22569193	0.79	0.509607847349147	0.92	0.135444945858012	0.369348735444328	0.68219442042732	0.0023	0.0037	0.0279	0.1338	0.0066	0.1718	0.1649	0.0098	0.0036	0.0104	0.0056	0.0102	0.0043	0.0058	0.017	0.1556	0.1628	0.0047	0.0029	0.0176	0.0233	0.0122	0.0091	0.0174	0.0057	0.004
20	rs75229469	22576326	0.79	0.509607847349147	0.92	0.135444945858012	0.334733300898584	0.483837775174614	0.0021	0.0035	0.0279	0.1347	0.0065	0.1706	0.1644	0.01	0.0025	0.0107	0.006	0.0105	0.0045	0.0065	0.0176	0.1561	0.1616	0.0044	0.0026	0.0176	0.0234	0.0125	0.0095	0.018	0.0059	0.0036
20	rs6036158	22581060	0.79	0.509607847349147	0.92	0.135444945858012	0.339912288381368	0.455521224883855	0.0021	0.0034	0.0279	0.1348	0.0065	0.1704	0.1643	0.01	0.0023	0.0108	0.0061	0.0105	0.0045	0.0066	0.0177	0.1561	0.1614	0.0044	0.0026	0.0176	0.0235	0.0125	0.0095	0.0181	0.006	0.0035
20	rs1007458	22587676	0.79	0.509607847349147	0.92	0.135444945858012	0.339600384617035	0.227987104214197	0.002	0.0035	0.028	0.1354	0.0065	0.17	0.1641	0.01	0.0022	0.0107	0.0062	0.0107	0.0046	0.0067	0.0179	0.1565	0.1609	0.0044	0.0025	0.0172	0.0235	0.0122	0.0096	0.0187	0.006	0.0035
20	rs78309036	22589704	0.79	0.509607847349147	0.92	0.135444945858012	0.341734686889287	0.2267877633198	0.002	0.0035	0.028	0.1354	0.0065	0.17	0.1641	0.01	0.0022	0.0107	0.0062	0.0107	0.0046	0.0067	0.0179	0.1565	0.1609	0.0044	0.0025	0.0172	0.0235	0.0122	0.0096	0.0187	0.006	0.0035
20	rs74413213	22595031	0.79	0.509607847349147	0.92	0.135444945858012	0.339808303954197	0.213946050265809	0.002	0.0035	0.028	0.1355	0.0065	0.1698	0.164	0.01	0.0022	0.0107	0.0062	0.0107	0.0046	0.0067	0.0179	0.1565	0.1609	0.0044	0.0025	0.0173	0.0235	0.0122	0.0096	0.0187	0.006	0.0035
20	rs1572579	22597615	0.79	0.509607847349147	0.92	0.135444945858012	0.339860294104645	0.19988926986268	0.002	0.0035	0.028	0.1355	0.0065	0.1697	0.164	0.01	0.0022	0.0107	0.0062	0.0107	0.0046	0.0067	0.0179	0.1565	0.1609	0.0044	0.0025	0.0173	0.0235	0.0122	0.0096	0.0188	0.006	0.0035
20	rs112355958	22603838	0.79	0.509607847349147	0.92	0.135444945858012	0.356975138001765	0.234344671015195	0.002	0.0035	0.028	0.1355	0.0064	0.1696	0.1641	0.01	0.0022	0.0107	0.0062	0.0107	0.0045	0.0067	0.018	0.1565	0.161	0.0044	0.0025	0.0173	0.0235	0.0122	0.0096	0.0188	0.0061	0.0035
20	rs77614501	22607471	0.79	0.509607847349147	0.92	0.135444945858012	0.365020381451583	0.219850814886909	0.002	0.0035	0.028	0.1355	0.0064	0.1694	0.1641	0.01	0.0022	0.0107	0.0063	0.0107	0.0045	0.0068	0.018	0.1565	0.161	0.0044	0.0025	0.0173	0.0235	0.0122	0.0096	0.0188	0.0061	0.0034
20	rs1203951	22611301	0.79	0.509607847349147	0.92	0.135444945858012	0.380889641150425	0.224721025839204	0.002	0.0035	0.028	0.1354	0.0064	0.1692	0.1641	0.01	0.0022	0.0107	0.0063	0.0108	0.0045	0.0068	0.0181	0.1564	0.161	0.0044	0.0024	0.0173	0.0235	0.0122	0.0096	0.0188	0.0061	0.0034
20	rs34504495	22620648	0.79	0.509607847349147	0.92	0.135444945858012	0.390375023957434	0.23998130709183	0.002	0.0034	0.028	0.1354	0.0065	0.1689	0.1642	0.01	0.0021	0.0107	0.0064	0.0108	0.0045	0.0069	0.0182	0.1564	0.161	0.0043	0.0024	0.0173	0.0236	0.0122	0.0096	0.0189	0.0061	0.0034
20	rs77233556	22626961	0.79	0.509607847349147	0.92	0.135444945858012	0.400430464731134	0.244097403400763	0.002	0.0034	0.028	0.1356	0.0064	0.1688	0.1643	0.01	0.0021	0.0107	0.0064	0.0108	0.0045	0.0069	0.0183	0.1564	0.161	0.0043	0.0024	0.0172	0.0235	0.0122	0.0096	0.0189	0.0061	0.0034
20	rs117591714	22631583	0.79	0.509607847349147	0.93	0.117127898734063	0.408670226023518	0.258279806900882	0.002	0.0034	0.028	0.1356	0.0064	0.1686	0.1644	0.01	0.0021	0.0107	0.0064	0.0108	0.0045	0.0069	0.0183	0.1564	0.1611	0.0043	0.0024	0.0172	0.0236	0.0122	0.0096	0.0189	0.0062	0.0034
20	rs4815130	22635852	0.79	0.509607847349147	0.93	0.117127898734063	0.416763280854011	0.21181203192158	0.0019	0.0033	0.0281	0.1357	0.0065	0.1675	0.165	0.0099	0.0019	0.0109	0.0066	0.0109	0.0045	0.0068	0.0187	0.1561	0.1613	0.0043	0.0023	0.0171	0.0236	0.0123	0.0096	0.019	0.0062	0.0034
20	rs975525	22640412	0.79	0.509607847349147	0.93	0.117127898734063	0.4411007647848	0.168802158004557	0.0018	0.0033	0.0281	0.1357	0.0065	0.1674	0.1651	0.0099	0.0019	0.0109	0.0068	0.0109	0.0045	0.0068	0.0188	0.1559	0.1615	0.0043	0.0022	0.0171	0.0236	0.0123	0.0096	0.0191	0.0063	0.0033
20	rs73091846	22645499	0.79	0.509607847349147	0.94	0.100733208212114	0.391492137035101	0.132665642787072	0.0018	0.0033	0.0278	0.1358	0.0065	0.1672	0.1651	0.0099	0.0018	0.0109	0.0068	0.011	0.0045	0.0068	0.0188	0.156	0.1615	0.0041	0.0022	0.0171	0.0236	0.0123	0.0097	0.0191	0.0063	0.0033
20	rs6036169	22645877	0.79	0.509607847349147	0.94	0.100733208212114	0.388423957527545	0.132304119531872	0.0018	0.0033	0.0278	0.1358	0.0065	0.1672	0.1651	0.0099	0.0018	0.0109	0.0068	0.011	0.0045	0.0068	0.0188	0.156	0.1615	0.0041	0.0022	0.0171	0.0236	0.0123	0.0097	0.0191	0.0063	0.0033
20	rs6082783	22659842	0.79	0.509607847349147	0.94	0.100733208212114	0.379512799671369	0.0828593539718707	0.0017	0.0032	0.0279	0.1363	0.0066	0.1667	0.1657	0.0099	0.0017	0.0109	0.0071	0.0111	0.0045	0.0068	0.019	0.155	0.162	0.004	0.0021	0.0169	0.0238	0.0121	0.0098	0.0189	0.0062	0.0032
20	rs117591891	22661241	0.79	0.509607847349147	0.94	0.100733208212114	0.407186558345805	0.118840576675322	0.0017	0.0031	0.0279	0.1363	0.0066	0.1667	0.1658	0.0099	0.0017	0.0109	0.0072	0.0111	0.0045	0.0068	0.019	0.1548	0.1622	0.004	0.0021	0.0169	0.0238	0.0121	0.0098	0.0189	0.0062	0.0032
20	rs117868746	22664118	0.79	0.509607847349147	0.94	0.100733208212114	0.409984953736584	0.107846881974332	0.0017	0.0031	0.0281	0.1362	0.0066	0.1667	0.1659	0.0099	0.0017	0.011	0.0072	0.0112	0.0044	0.0069	0.0191	0.1545	0.1625	0.0038	0.002	0.0169	0.0238	0.0121	0.0098	0.0189	0.0063	0.003
20	rs76387304	22668225	0.79	0.509607847349147	0.94	0.100733208212114	0.386089204201435	0.0723679956772017	0.0017	0.003	0.0282	0.1362	0.0067	0.1666	0.1662	0.0098	0.0016	0.011	0.0073	0.0114	0.0043	0.007	0.0193	0.1539	0.163	0.0036	0.0018	0.0169	0.0239	0.0122	0.0098	0.019	0.0064	0.0027
20	rs6036176	22668305	0.79	0.509607847349147	0.94	0.100733208212114	0.382158571038061	0.0679327253358512	0.0017	0.003	0.0282	0.1362	0.0067	0.1666	0.1662	0.0098	0.0016	0.011	0.0073	0.0114	0.0043	0.007	0.0193	0.1538	0.163	0.0036	0.0018	0.0169	0.0239	0.0122	0.0098	0.019	0.0064	0.0027
20	rs118153960	22675364	0.79	0.509607847349147	0.94	0.100733208212114	0.411416402334102	0.0954274929429257	0.0016	0.0028	0.0287	0.1355	0.007	0.1649	0.1657	0.0099	0.0014	0.0112	0.0077	0.012	0.0042	0.0072	0.02	0.1518	0.164	0.0032	0.0014	0.0168	0.024	0.0125	0.0101	0.0199	0.007	0.0026
20	rs6048264	22675948	0.79	0.509607847349147	0.94	0.100733208212114	0.411645665683601	0.0977511031139931	0.0016	0.0028	0.0287	0.1355	0.007	0.1649	0.1657	0.0099	0.0014	0.0112	0.0077	0.012	0.0042	0.0072	0.02	0.1517	0.1641	0.0032	0.0014	0.0168	0.024	0.0125	0.0101	0.0199	0.0071	0.0026
20	rs79057176	22682057	0.79	0.509607847349147	0.94	0.100733208212114	0.441991086264194	0.0568807159807942	0.0016	0.0028	0.029	0.135	0.0072	0.1637	0.1653	0.0099	0.0013	0.0113	0.008	0.0124	0.0041	0.0075	0.0205	0.1504	0.1646	0.003	0.0011	0.0168	0.0242	0.0128	0.0103	0.0205	0.0074	0.0025
20	rs6113778	22695838	0.79	0.509607847349147	0.94	0.100733208212114	0.433362960152103	0.0356337917797721	0.0016	0.0027	0.0291	0.1343	0.0075	0.1628	0.1652	0.01	0.0013	0.0115	0.0082	0.0127	0.0041	0.0076	0.021	0.1496	0.1648	0.0027	8e-04	0.0168	0.0245	0.013	0.0105	0.0209	0.0078	0.0024
20	rs13043823	22699390	0.79	0.509607847349147	0.94	0.100733208212114	0.432011401816421	0.0348001270654683	0.0016	0.0027	0.0291	0.1343	0.0075	0.1628	0.1652	0.01	0.0013	0.0115	0.0082	0.0127	0.0041	0.0076	0.021	0.1496	0.1648	0.0027	8e-04	0.0168	0.0245	0.013	0.0105	0.0209	0.0078	0.0024
20	rs2148923	22701756	0.79	0.509607847349147	0.94	0.100733208212114	0.418784470546603	0.0272911844961609	0.0016	0.0027	0.0292	0.1343	0.0075	0.1622	0.1654	0.01	0.0013	0.0116	0.0082	0.0129	0.0041	0.0077	0.0209	0.1492	0.1649	0.0027	8e-04	0.0168	0.0246	0.013	0.0106	0.0211	0.008	0.0024
20	rs6048290	22704090	0.79	0.509607847349147	0.94	0.100733208212114	0.428378488626863	0.0292201243966722	0.0016	0.0027	0.0293	0.1343	0.0075	0.1622	0.1654	0.01	0.0012	0.0116	0.0083	0.0129	0.0041	0.0078	0.0209	0.1489	0.1646	0.0027	7e-04	0.0168	0.0246	0.0131	0.0107	0.0212	0.008	0.0024
20	rs34122518	22705015	0.79	0.509607847349147	0.94	0.100733208212114	0.447411324579633	0.0397158453180618	0.0016	0.0027	0.0293	0.1343	0.0075	0.1622	0.1653	0.01	0.0012	0.0116	0.0083	0.0129	0.0041	0.0078	0.0209	0.1489	0.1646	0.0027	7e-04	0.0168	0.0246	0.0131	0.0107	0.0212	0.008	0.0023
20	rs75019639	22709214	0.79	0.509607847349147	0.95	0.0861393601425535	0.505221929825684	0.0380265792643698	0.0016	0.0028	0.0293	0.1342	0.0075	0.1621	0.165	0.01	0.0012	0.0116	0.0085	0.0131	0.0042	0.008	0.0208	0.1485	0.1647	0.0027	8e-04	0.0168	0.0246	0.0132	0.0107	0.0212	0.0081	0.0023
20	rs34675647	22709683	0.79	0.509607847349147	0.94	0.100733208212114	0.520026838076296	0.0366885226314839	0.0016	0.0028	0.0293	0.1341	0.0076	0.1621	0.165	0.01	0.0012	0.0117	0.0085	0.0131	0.0042	0.008	0.0208	0.1484	0.1647	0.0027	8e-04	0.0168	0.0246	0.0132	0.0107	0.0212	0.0081	0.0023
20	rs6082802	22723774	0.79	0.509607847349147	0.94	0.100733208212114	0.557129811551514	0.0330080728018168	0.0016	0.0029	0.0294	0.1338	0.0076	0.1619	0.1645	0.01	0.0012	0.0116	0.0086	0.0133	0.0043	0.008	0.0208	0.1482	0.1648	0.0027	8e-04	0.0169	0.0247	0.0132	0.0107	0.0213	0.0081	0.0023
20	rs74803549	22729352	0.79	0.509607847349147	0.94	0.100733208212114	0.557328978635069	0.0321034439921945	0.0016	0.0029	0.0294	0.1338	0.0076	0.1619	0.1645	0.01	0.0012	0.0116	0.0086	0.0133	0.0043	0.008	0.0208	0.1482	0.1648	0.0027	8e-04	0.0169	0.0247	0.0132	0.0107	0.0213	0.0081	0.0023
20	rs6048332	22737461	0.79	0.509607847349147	0.94	0.100733208212114	0.60712384484779	0.0354767928393721	0.0016	0.0029	0.0295	0.1335	0.0076	0.1618	0.1641	0.01	0.0012	0.0117	0.0086	0.0135	0.0045	0.0081	0.0208	0.148	0.165	0.0027	9e-04	0.017	0.0248	0.0132	0.0108	0.0214	0.0082	0.0023
20	rs6137745	22738305	0.79	0.509607847349147	0.94	0.100733208212114	0.610098081578845	0.0384593419743083	0.0016	0.0028	0.0295	0.1336	0.0076	0.1616	0.1639	0.01	0.0012	0.0117	0.0086	0.0135	0.0045	0.0081	0.0209	0.1477	0.1649	0.0027	9e-04	0.017	0.0248	0.0132	0.0108	0.0214	0.0083	0.0024
20	rs2424460	22740897	0.79	0.509607847349147	0.94	0.100733208212114	0.622830550849558	0.0853618454965453	0.0017	0.0029	0.0301	0.1326	0.0077	0.1599	0.1644	0.0108	0.0012	0.0118	0.0089	0.0133	0.0043	0.0086	0.0214	0.1449	0.1655	0.0025	0.001	0.0172	0.0251	0.0132	0.0113	0.0216	0.0092	0.0024
20	rs6082815	22746044	0.79	0.509607847349147	0.94	0.100733208212114	0.586968319525345	0.0775045018373055	0.0018	0.003	0.0305	0.1304	0.0081	0.1567	0.1652	0.0112	0.0012	0.0123	0.0092	0.0133	0.0041	0.009	0.0223	0.142	0.166	0.0023	0.0011	0.0177	0.0252	0.0132	0.0123	0.0224	0.01	0.0025
20	rs35644834	22747163	0.79	0.509607847349147	0.94	0.100733208212114	0.602227559350964	0.0778716561698616	0.0018	0.003	0.0305	0.1304	0.0081	0.1567	0.1651	0.0112	0.0012	0.0123	0.0092	0.0133	0.0041	0.009	0.0223	0.142	0.1661	0.0023	0.0011	0.0177	0.0252	0.0132	0.0123	0.0225	0.01	0.0025
20	rs17748243	22748771	0.79	0.509607847349147	0.94	0.100733208212114	0.608022326832396	0.0802381565494411	0.0018	0.003	0.0305	0.1303	0.0081	0.1567	0.1651	0.0112	0.0012	0.0123	0.0092	0.0133	0.0041	0.009	0.0223	0.142	0.1661	0.0023	0.0011	0.0177	0.0252	0.0132	0.0123	0.0226	0.01	0.0025
20	rs9679992	22750432	0.79	0.509607847349147	0.94	0.100733208212114	0.633356794272025	0.0879713630836043	0.0018	0.003	0.0305	0.13	0.0081	0.1565	0.1652	0.0112	0.0013	0.0123	0.0092	0.0133	0.0041	0.009	0.0224	0.142	0.1662	0.0023	0.0011	0.0178	0.0252	0.0132	0.0123	0.0227	0.01	0.0025
20	rs6036217	22771468	0.79	0.509607847349147	0.94	0.100733208212114	0.581470699643116	0.104273747164463	0.0018	0.0029	0.0303	0.1303	0.0081	0.1553	0.1659	0.0112	0.0014	0.0125	0.0094	0.0134	0.0041	0.0092	0.0227	0.1403	0.1661	0.0023	0.0012	0.018	0.0252	0.0133	0.0126	0.0226	0.0103	0.0025
20	rs4815144	22774704	0.79	0.509607847349147	0.95	0.0861393601425535	0.582080358810839	0.0977511031139931	0.0018	0.0029	0.0303	0.1303	0.0082	0.1553	0.166	0.0112	0.0014	0.0125	0.0094	0.0134	0.0041	0.0091	0.0227	0.1403	0.1661	0.0023	0.0012	0.018	0.0252	0.0133	0.0125	0.0227	0.0103	0.0025
20	rs6082844	22779280	0.79	0.509607847349147	0.95	0.0861393601425535	0.489435635867493	0.110958399926122	0.0019	0.0029	0.03	0.1303	0.0082	0.1551	0.1666	0.0113	0.0015	0.0126	0.0094	0.0135	0.0041	0.0094	0.0228	0.1386	0.1656	0.0024	0.0012	0.0184	0.0254	0.0135	0.0128	0.0225	0.0106	0.0025
20	rs6048350	22779512	0.79	0.509607847349147	0.95	0.0861393601425535	0.378248342598625	0.127370324927929	0.0019	0.003	0.0297	0.13	0.0083	0.1556	0.1669	0.0115	0.0016	0.0127	0.0095	0.0136	0.0039	0.0096	0.0229	0.1377	0.1652	0.0023	0.0012	0.0184	0.0256	0.0134	0.013	0.0223	0.0108	0.0025
20	rs60980453	22780049	0.78	0.56417027826485	0.95	0.0861393601425535	0.219400895851827	0.106678437841221	0.0019	0.0032	0.0301	0.1295	0.0087	0.1531	0.1693	0.0121	0.0019	0.0128	0.0098	0.014	0.0035	0.01	0.0234	0.1332	0.1637	0.0025	0.0013	0.0189	0.026	0.0141	0.0136	0.0222	0.0114	0.003
20	rs6075967	22782178	0.75	0.750298972197586	0.95	0.0861393601425535	0.164189075279961	0.0969473785145671	0.0022	0.0035	0.0307	0.1284	0.0092	0.1491	0.1723	0.0131	0.0027	0.0129	0.0103	0.0146	0.0037	0.0109	0.0241	0.1261	0.1612	0.0033	0.0014	0.0196	0.0266	0.0152	0.0146	0.0219	0.0121	0.0037
20	rs7272287	22786020	0.75	0.750298972197586	0.95	0.0861393601425535	0.165304220013386	0.0966266183273808	0.0022	0.0035	0.0308	0.1284	0.0092	0.149	0.1723	0.0131	0.0027	0.0129	0.0103	0.0147	0.0037	0.0109	0.0242	0.126	0.1612	0.0033	0.0014	0.0196	0.0266	0.0153	0.0146	0.0219	0.0121	0.0037
20	rs73093758	22787130	0.75	0.750298972197586	0.95	0.0861393601425535	0.169986358079591	0.0985574267252826	0.0022	0.0035	0.0308	0.1284	0.0092	0.149	0.1723	0.0131	0.0027	0.013	0.0103	0.0146	0.0037	0.0109	0.0242	0.126	0.1612	0.0033	0.0014	0.0197	0.0266	0.0153	0.0146	0.0219	0.0121	0.0037
20	rs730409	22791563	0.75	0.750298972197586	0.95	0.0861393601425535	0.192591299998687	0.111466161670666	0.0022	0.0035	0.0308	0.1282	0.0093	0.1491	0.1721	0.0132	0.0027	0.013	0.0104	0.0144	0.0037	0.0109	0.0241	0.126	0.1612	0.0033	0.0013	0.0199	0.0267	0.0153	0.0148	0.0219	0.0122	0.0037
20	rs79005469	22793196	0.75	0.750298972197586	0.94	0.100733208212114	0.192858392656059	0.113250292166019	0.0022	0.0035	0.0308	0.1282	0.0093	0.1491	0.1721	0.0132	0.0027	0.013	0.0104	0.0144	0.0037	0.0109	0.0241	0.1259	0.1612	0.0033	0.0013	0.0199	0.0267	0.0153	0.0148	0.0219	0.0122	0.0037
20	rs73093790	22795070	0.75	0.750298972197586	0.94	0.100733208212114	0.190121252753171	0.110367133129176	0.0022	0.0035	0.0308	0.1282	0.0093	0.1491	0.1721	0.0132	0.0027	0.013	0.0104	0.0144	0.0037	0.0109	0.0241	0.1259	0.1611	0.0033	0.0013	0.0198	0.0267	0.0153	0.0148	0.0219	0.0122	0.0037
20	rs113252684	22808892	0.75	0.750298972197586	0.94	0.100733208212114	0.187031206622126	0.113762026395592	0.0022	0.0035	0.0307	0.1282	0.0093	0.1492	0.173	0.0131	0.0027	0.0129	0.0106	0.0146	0.0037	0.011	0.0242	0.1249	0.1598	0.0032	0.0013	0.0197	0.0269	0.0155	0.0149	0.0223	0.0122	0.0037
20	rs59800539	22810816	0.74	0.820062814253923	0.93	0.117127898734063	0.187143745589348	0.114959484431824	0.0022	0.0035	0.0307	0.1282	0.0093	0.1492	0.1731	0.0131	0.0027	0.0128	0.0106	0.0146	0.0037	0.011	0.0242	0.1248	0.1597	0.0032	0.0013	0.0197	0.0269	0.0155	0.0149	0.0223	0.0122	0.0037
20	rs118119886	22817610	0.74	0.820062814253923	0.93	0.117127898734063	0.182857551498217	0.112909624649044	0.0022	0.0035	0.0307	0.1282	0.0093	0.1493	0.1731	0.0131	0.0027	0.0128	0.0106	0.0146	0.0037	0.011	0.0242	0.1247	0.1597	0.0032	0.0013	0.0197	0.0269	0.0156	0.0149	0.0223	0.0122	0.0037
20	rs117097242	22818098	0.74	0.820062814253923	0.93	0.117127898734063	0.182487536964208	0.113676676337854	0.0022	0.0035	0.0307	0.1282	0.0093	0.1493	0.1731	0.0131	0.0027	0.0128	0.0106	0.0146	0.0037	0.011	0.0242	0.1247	0.1597	0.0032	0.0013	0.0197	0.0269	0.0156	0.0149	0.0223	0.0122	0.0037
20	rs112912057	22826108	0.74	0.820062814253923	0.93	0.117127898734063	0.177498195826983	0.112229464650784	0.0022	0.0035	0.0308	0.1281	0.0093	0.1495	0.1733	0.0131	0.0027	0.0128	0.0106	0.0146	0.0037	0.011	0.0242	0.1246	0.1596	0.0032	0.0014	0.0197	0.027	0.0156	0.0149	0.0223	0.0122	0.0037
20	rs117994355	22826391	0.74	0.820062814253923	0.93	0.117127898734063	0.177498195826983	0.112229464650784	0.0022	0.0035	0.0308	0.1281	0.0093	0.1495	0.1733	0.0131	0.0027	0.0128	0.0106	0.0146	0.0037	0.011	0.0242	0.1246	0.1596	0.0032	0.0014	0.0197	0.027	0.0156	0.0149	0.0223	0.0122	0.0037
20	rs11698746	22850084	0.74	0.820062814253923	0.93	0.117127898734063	0.152679762343665	0.143213210765315	0.0024	0.0033	0.0317	0.1268	0.0092	0.1511	0.1749	0.013	0.0028	0.0127	0.0104	0.0146	0.0036	0.0112	0.0241	0.1222	0.158	0.0034	0.0014	0.0195	0.0275	0.0162	0.0152	0.0228	0.0121	0.0038
20	rs74777545	22850216	0.74	0.820062814253923	0.93	0.117127898734063	0.155022962264263	0.145451359012287	0.0024	0.0033	0.0317	0.1268	0.0092	0.1512	0.1749	0.013	0.0028	0.0127	0.0104	0.0147	0.0036	0.0112	0.0241	0.1222	0.158	0.0034	0.0014	0.0195	0.0275	0.0162	0.0152	0.0228	0.0121	0.0038
20	rs2150568	22858625	0.73	0.893795165105119	0.93	0.117127898734063	0.179286625168226	0.200516520419865	0.0024	0.0033	0.0323	0.1265	0.0093	0.1513	0.1751	0.0131	0.0028	0.0124	0.0104	0.0146	0.0036	0.0111	0.0239	0.1208	0.1569	0.0035	0.0014	0.0193	0.0284	0.0165	0.0155	0.0233	0.0122	0.0038
20	rs6048417	22873152	0.73	0.893795165105119	0.93	0.117127898734063	0.190689645186416	0.32189561956848	0.0026	0.0031	0.0323	0.1273	0.0093	0.1519	0.177	0.0133	0.003	0.0119	0.01	0.0143	0.0038	0.0105	0.024	0.1193	0.1545	0.0038	0.0014	0.0192	0.03	0.0163	0.0159	0.0233	0.012	0.004
20	rs16984750	22874977	0.73	0.893795165105119	0.93	0.117127898734063	0.188685671653914	0.313308713535886	0.0026	0.003	0.0323	0.1276	0.0093	0.1518	0.1774	0.0132	0.003	0.0117	0.01	0.0143	0.004	0.0103	0.0242	0.1192	0.1541	0.0039	0.0014	0.019	0.0302	0.0161	0.0158	0.0233	0.012	0.004
20	rs11697788	22878166	0.73	0.893795165105119	0.92	0.135444945858012	0.211999510017349	0.390110222609675	0.0027	0.003	0.0323	0.1279	0.0094	0.1516	0.1776	0.0132	0.0031	0.0116	0.0101	0.0144	0.004	0.0103	0.0243	0.119	0.1537	0.0039	0.0014	0.0189	0.0303	0.0161	0.0158	0.0233	0.0121	0.0039
20	rs6082903	22880315	0.73	0.893795165105119	0.92	0.135444945858012	0.234886609972087	0.4080532925947	0.0027	0.003	0.0323	0.128	0.0094	0.1516	0.1777	0.0132	0.0031	0.0116	0.0101	0.0144	0.004	0.0103	0.0244	0.119	0.1536	0.0039	0.0014	0.0189	0.0303	0.0161	0.0159	0.0233	0.0121	0.0039
20	rs73096949	22885717	0.72	0.971554139537083	0.92	0.135444945858012	0.194964335465279	0.323475272943134	0.0027	0.003	0.0322	0.1283	0.0094	0.1523	0.178	0.0132	0.0031	0.0114	0.0101	0.0143	0.004	0.0102	0.0242	0.1193	0.1531	0.0039	0.0014	0.0188	0.0302	0.0159	0.0159	0.0231	0.0118	0.004
20	rs6132553	22896243	0.72	0.971554139537083	0.92	0.135444945858012	0.21470761560467	0.463431723938066	0.0027	0.003	0.0321	0.1287	0.0094	0.153	0.1785	0.0133	0.0031	0.0112	0.0101	0.0143	0.0039	0.01	0.0241	0.1196	0.1529	0.004	0.0014	0.0187	0.0301	0.0158	0.016	0.0229	0.0116	0.004
20	rs118170799	22896308	0.72	0.971554139537083	0.92	0.135444945858012	0.21470761560467	0.463431723938066	0.0027	0.003	0.0321	0.1287	0.0094	0.153	0.1785	0.0133	0.0031	0.0112	0.0101	0.0143	0.0039	0.01	0.0241	0.1196	0.1529	0.004	0.0014	0.0187	0.0301	0.0158	0.016	0.0229	0.0116	0.004
20	rs77314901	22900228	0.72	0.971554139537083	0.92	0.135444945858012	0.221830831052027	0.470163348564579	0.0027	0.003	0.0321	0.1287	0.0094	0.1527	0.1785	0.0133	0.0031	0.0112	0.0101	0.0143	0.0039	0.01	0.0241	0.1196	0.1528	0.004	0.0014	0.0187	0.0304	0.0158	0.016	0.0229	0.0116	0.004
20	rs17681712	22903508	0.72	0.971554139537083	0.92	0.135444945858012	0.224982967914487	0.386650847060502	0.0027	0.003	0.0321	0.129	0.0094	0.1528	0.1786	0.0132	0.0031	0.0112	0.01	0.0144	0.0039	0.01	0.024	0.1195	0.1527	0.004	0.0014	0.0187	0.0306	0.0157	0.0161	0.0227	0.0115	0.004
20	rs73096990	22905373	0.72	0.971554139537083	0.92	0.135444945858012	0.231996514120622	0.392806746455667	0.0027	0.003	0.0321	0.129	0.0094	0.1529	0.1786	0.0132	0.0031	0.0112	0.01	0.0144	0.0039	0.0099	0.024	0.1195	0.1526	0.004	0.0014	0.0187	0.0306	0.0157	0.0161	0.0227	0.0115	0.004
20	rs944467	22928425	0.72	0.971554139537083	0.92	0.135444945858012	0.26464731776937	0.452313668362595	0.0027	0.0031	0.0321	0.1295	0.0094	0.1532	0.1788	0.0132	0.0031	0.0112	0.01	0.0144	0.0039	0.0098	0.0238	0.1192	0.1523	0.004	0.0014	0.0187	0.0309	0.0158	0.0163	0.0224	0.0113	0.004
20	rs955667	22933104	0.72	0.971554139537083	0.92	0.135444945858012	0.290759763240526	0.471512706534189	0.0027	0.003	0.0322	0.1297	0.0094	0.1534	0.1788	0.0131	0.003	0.0111	0.01	0.0144	0.0039	0.0097	0.0237	0.1192	0.1522	0.004	0.0014	0.0186	0.0311	0.0158	0.0164	0.0223	0.0113	0.004
20	rs6082944	22935485	0.72	0.971554139537083	0.92	0.135444945858012	0.30130042699416	0.445118628872377	0.0027	0.003	0.0322	0.1296	0.0094	0.1536	0.1789	0.0131	0.0031	0.0111	0.0099	0.0145	0.0039	0.0093	0.0238	0.1193	0.1522	0.004	0.0014	0.0185	0.0311	0.0159	0.0164	0.0224	0.0112	0.004
20	rs77860810	22940081	0.72	0.971554139537083	0.92	0.135444945858012	0.269957204238535	0.523650891248336	0.003	0.003	0.0322	0.1291	0.0093	0.1547	0.1791	0.0131	0.0031	0.011	0.0099	0.0143	0.004	0.0093	0.0238	0.1191	0.1521	0.004	0.0014	0.0182	0.0309	0.016	0.0164	0.0222	0.0112	0.004
20	rs76930045	22941387	0.72	0.971554139537083	0.92	0.135444945858012	0.299059634273244	0.540214947963373	0.003	0.003	0.0323	0.1289	0.0093	0.1552	0.1792	0.0131	0.0031	0.011	0.0099	0.0143	0.004	0.0093	0.0239	0.1191	0.152	0.004	0.0014	0.0181	0.0308	0.0161	0.0164	0.0222	0.0112	0.0041
20	rs117785386	22942025	0.72	0.971554139537083	0.92	0.135444945858012	0.287465148152619	0.493920519340683	0.0031	0.003	0.0322	0.1288	0.0093	0.1553	0.1793	0.0131	0.0031	0.011	0.0099	0.0142	0.004	0.0093	0.0239	0.119	0.1521	0.004	0.0014	0.0181	0.0307	0.0161	0.0164	0.0222	0.0112	0.0041
20	rs116868305	22946974	0.72	0.971554139537083	0.92	0.135444945858012	0.27625526815392	0.466255918222562	0.0031	0.003	0.0322	0.1287	0.0093	0.1555	0.1794	0.0131	0.0031	0.011	0.0099	0.0141	0.004	0.0093	0.0238	0.1188	0.1523	0.004	0.0014	0.018	0.0306	0.0161	0.0163	0.0222	0.0112	0.0041
20	rs6048470	22954330	0.72	0.971554139537083	0.92	0.135444945858012	0.278543616836402	0.610584326013425	0.0032	0.0031	0.0321	0.1285	0.0092	0.1562	0.1799	0.0131	0.0032	0.0109	0.0096	0.014	0.0041	0.0093	0.0239	0.1183	0.1526	0.0041	0.0014	0.0179	0.0304	0.0163	0.0161	0.0222	0.0111	0.0041
20	rs116950114	22956203	0.72	0.971554139537083	0.92	0.135444945858012	0.234077087418309	0.535190432221631	0.0033	0.0031	0.032	0.1288	0.0092	0.1566	0.1799	0.0131	0.0032	0.0109	0.0095	0.0137	0.0041	0.0093	0.0238	0.1181	0.1526	0.0042	0.0014	0.0178	0.0303	0.0163	0.0161	0.0221	0.0112	0.0042
20	rs2424487	22958682	0.73	0.893795165105119	0.92	0.135444945858012	0.260657264523848	0.632119570454491	0.0033	0.0031	0.032	0.1288	0.0091	0.1567	0.1799	0.0131	0.0032	0.0109	0.0094	0.0137	0.0041	0.0093	0.0238	0.1181	0.1526	0.0042	0.0014	0.0178	0.0303	0.0164	0.0161	0.022	0.0112	0.0042
20	rs2424488	22958865	0.73	0.893795165105119	0.92	0.135444945858012	0.25984517498042	0.635459337038587	0.0033	0.0031	0.032	0.1288	0.0091	0.1567	0.1799	0.0131	0.0032	0.0109	0.0094	0.0137	0.0041	0.0093	0.0238	0.1181	0.1526	0.0042	0.0014	0.0178	0.0303	0.0164	0.0161	0.022	0.0112	0.0042
20	rs77422583	22959733	0.73	0.893795165105119	0.92	0.135444945858012	0.25661060943555	0.621113212141656	0.0033	0.0031	0.032	0.1288	0.0091	0.1567	0.1799	0.0131	0.0032	0.0109	0.0094	0.0137	0.0041	0.0093	0.0238	0.1181	0.1526	0.0042	0.0014	0.0178	0.0303	0.0164	0.0161	0.022	0.0112	0.0042
20	rs2424495	22979216	0.75	0.750298972197586	0.92	0.135444945858012	0.0792703661145363	0.161075760449301	0.0045	0.0032	0.0308	0.1253	0.0088	0.1653	0.1864	0.0131	0.004	0.0105	0.0084	0.0134	0.0046	0.0085	0.0219	0.1172	0.1515	0.0043	0.0018	0.0151	0.0281	0.0159	0.0152	0.0219	0.0102	0.0046
20	rs2746619	22979563	0.75	0.750298972197586	0.92	0.135444945858012	0.0788708828860564	0.164190091256066	0.0045	0.0032	0.0308	0.1253	0.0088	0.1653	0.1864	0.0131	0.004	0.0105	0.0084	0.0134	0.0046	0.0085	0.0219	0.1172	0.1515	0.0043	0.0018	0.0151	0.0281	0.0159	0.0152	0.0219	0.0102	0.0046
20	rs1360407	22989049	0.75	0.750298972197586	0.92	0.135444945858012	0.0693633459763689	0.186462995942521	0.0045	0.0032	0.0309	0.1252	0.009	0.1654	0.1864	0.0131	0.004	0.0107	0.0086	0.0134	0.0046	0.0085	0.0221	0.1167	0.1515	0.0043	0.0019	0.0151	0.0278	0.0158	0.0151	0.0219	0.0104	0.0046
20	rs1883956	22997466	0.75	0.750298972197586	0.92	0.135444945858012	0.0631335533376099	0.206085717253098	0.0046	0.0032	0.0309	0.1245	0.0091	0.1664	0.1868	0.0131	0.004	0.0107	0.0085	0.0134	0.0048	0.0084	0.0221	0.1164	0.1515	0.0043	0.0019	0.015	0.0275	0.0159	0.0146	0.0218	0.0104	0.0046
20	rs6106592	22998634	0.75	0.750298972197586	0.92	0.135444945858012	0.0676845117794569	0.209260572369943	0.0046	0.0032	0.031	0.1247	0.0091	0.1664	0.187	0.0129	0.0041	0.0102	0.0085	0.0134	0.0048	0.0084	0.0222	0.1164	0.1515	0.0044	0.0019	0.0149	0.0274	0.0159	0.0146	0.022	0.0104	0.0047
20	rs117550728	23000886	0.75	0.750298972197586	0.92	0.135444945858012	0.0597634210434934	0.180878975749788	0.0046	0.0032	0.0309	0.125	0.0091	0.1665	0.187	0.0129	0.0041	0.0102	0.0085	0.0134	0.0048	0.0084	0.0222	0.1164	0.1516	0.0044	0.002	0.0149	0.0269	0.0159	0.0146	0.022	0.0104	0.0047
20	rs117125393	23007275	0.75	0.750298972197586	0.92	0.135444945858012	0.0471645609059633	0.162338419146868	0.0047	0.0033	0.0309	0.126	0.009	0.1667	0.1869	0.0127	0.0041	0.0103	0.0085	0.0133	0.0048	0.0085	0.0222	0.1166	0.1519	0.0044	0.002	0.0148	0.0252	0.0159	0.0145	0.0222	0.0104	0.0047
20	rs11696134	23011468	0.75	0.750298972197586	0.92	0.135444945858012	0.0477029752188992	0.161658093231535	0.0047	0.0033	0.0309	0.1262	0.009	0.1668	0.1869	0.0127	0.0041	0.0103	0.0086	0.0133	0.0048	0.0085	0.0222	0.1166	0.152	0.0045	0.002	0.0148	0.0248	0.016	0.0145	0.0223	0.0104	0.0047
20	rs11905464	23012830	0.75	0.750298972197586	0.93	0.117127898734063	0.0482775804259886	0.174455164014898	0.0047	0.0033	0.0309	0.1262	0.009	0.1666	0.1871	0.0126	0.0041	0.0103	0.0086	0.0133	0.0048	0.0085	0.0222	0.1164	0.152	0.0045	0.002	0.0148	0.0249	0.016	0.0145	0.0223	0.0104	0.0047
20	rs3746726	23016970	0.75	0.750298972197586	0.93	0.117127898734063	0.0721933933093404	0.140064134304325	0.0037	0.0033	0.0308	0.1267	0.009	0.1668	0.1876	0.0125	0.0041	0.0102	0.0085	0.0133	0.0048	0.0084	0.0222	0.1157	0.1527	0.0045	0.0021	0.0147	0.025	0.0159	0.0144	0.0223	0.0103	0.0047
20	rs2567609	23017017	0.75	0.750298972197586	0.93	0.117127898734063	0.0726757427047694	0.139971900793282	0.0037	0.0033	0.0308	0.1267	0.009	0.1668	0.1876	0.0125	0.0041	0.0102	0.0085	0.0133	0.0048	0.0084	0.0222	0.1157	0.1527	0.0045	0.0021	0.0147	0.025	0.0159	0.0144	0.0223	0.0103	0.0047
20	rs3746728	23017044	0.75	0.750298972197586	0.94	0.100733208212114	0.0726547276300641	0.139971900793282	0.0037	0.0033	0.0308	0.1267	0.009	0.1668	0.1876	0.0125	0.0041	0.0102	0.0085	0.0133	0.0048	0.0084	0.0222	0.1157	0.1527	0.0045	0.0021	0.0147	0.025	0.0159	0.0144	0.0223	0.0103	0.0047
20	rs2567608	23017082	0.75	0.750298972197586	0.94	0.100733208212114	0.0726337164988556	0.137489997367732	0.0037	0.0033	0.0308	0.1267	0.009	0.1668	0.1876	0.0125	0.0041	0.0102	0.0085	0.0133	0.0048	0.0084	0.0222	0.1157	0.1527	0.0045	0.0021	0.0147	0.025	0.0159	0.0144	0.0223	0.0103	0.0047
20	rs2567607	23017507	0.75	0.750298972197586	0.94	0.100733208212114	0.0722561902292813	0.131852727870306	0.0037	0.0033	0.0308	0.1267	0.009	0.1669	0.1877	0.0125	0.0041	0.0103	0.0085	0.0133	0.0048	0.0084	0.0221	0.1157	0.1528	0.0044	0.0021	0.0147	0.025	0.0159	0.0144	0.0223	0.0103	0.0047
20	rs2235951	23019541	0.75	0.750298972197586	0.95	0.0861393601425535	0.0782299982991545	0.122068020489475	0.0037	0.0033	0.0309	0.1262	0.0091	0.1671	0.1874	0.0126	0.0041	0.0103	0.0086	0.0132	0.0048	0.0084	0.0221	0.1158	0.1527	0.0044	0.0021	0.0148	0.025	0.0159	0.0144	0.0225	0.0104	0.0047
20	rs3176126	23026271	0.76	0.684441169424083	0.95	0.0861393601425535	0.0386611400522279	0.051393677963029	0.0038	0.0033	0.0309	0.1271	0.009	0.1673	0.1881	0.0124	0.0041	0.0102	0.0086	0.0132	0.0049	0.0083	0.0217	0.1152	0.1531	0.0043	0.0023	0.0145	0.0248	0.0158	0.0143	0.0222	0.0102	0.0045
20	rs1042579	23028724	0.75	0.750298972197586	0.95	0.0861393601425535	0.0200202179472906	0.0487713126614836	0.004	0.0034	0.031	0.1289	0.009	0.1676	0.1895	0.012	0.0041	0.0101	0.0085	0.0132	0.0049	0.0081	0.021	0.1141	0.1539	0.0042	0.0028	0.0141	0.0244	0.0156	0.0141	0.0214	0.01	0.0043
20	rs2424505	23036049	0.75	0.750298972197586	0.95	0.0861393601425535	0.0540054402736803	0.0433646137910952	0.0045	0.0037	0.0315	0.129	0.0085	0.1719	0.194	0.011	0.0042	0.0094	0.008	0.0128	0.0049	0.0077	0.0191	0.1124	0.1534	0.0038	0.0036	0.014	0.0237	0.0155	0.0135	0.0209	0.0091	0.004
20	rs6048526	23044358	0.75	0.750298972197586	0.95	0.0861393601425535	0.0711519922956198	0.0379187350825751	0.0045	0.0038	0.0315	0.1291	0.0084	0.1732	0.1954	0.0106	0.004	0.0092	0.0078	0.0126	0.0048	0.0074	0.0187	0.1124	0.1542	0.0036	0.0037	0.0139	0.0236	0.0154	0.0132	0.0207	0.0086	0.0039
20	rs2424515	23048733	0.75	0.750298972197586	0.95	0.0861393601425535	0.0787158785871975	0.0403786316930395	0.0045	0.0038	0.0315	0.1293	0.0084	0.1729	0.1957	0.0105	0.004	0.0092	0.0078	0.0125	0.0048	0.0074	0.0187	0.1123	0.1542	0.0035	0.0038	0.0139	0.0236	0.0154	0.0132	0.0207	0.0086	0.0038
20	rs75092020	23050095	0.75	0.750298972197586	0.95	0.0861393601425535	0.0921810666927822	0.0397708889073667	0.0045	0.0038	0.0315	0.1294	0.0083	0.1731	0.196	0.0104	0.004	0.0092	0.0078	0.0124	0.0049	0.0074	0.0187	0.1122	0.1542	0.0035	0.0038	0.0139	0.0235	0.0154	0.0132	0.0206	0.0085	0.0038
20	rs3746731	23065209	0.75	0.750298972197586	0.94	0.100733208212114	0.262421520606266	0.0343866830986205	0.0043	0.0037	0.0313	0.1309	0.0081	0.1744	0.1983	0.01	0.0038	0.0092	0.0078	0.0115	0.0049	0.0073	0.0182	0.1114	0.1545	0.003	0.0044	0.014	0.0235	0.0151	0.0129	0.0202	0.0079	0.0037
20	rs34170527	23065879	0.75	0.750298972197586	0.94	0.100733208212114	0.27588262502448	0.036529419968346	0.0043	0.0037	0.0313	0.1308	0.0081	0.1745	0.1984	0.0099	0.0038	0.0092	0.0078	0.0115	0.0049	0.0073	0.0182	0.1113	0.1546	0.003	0.0044	0.014	0.0235	0.0151	0.0129	0.0202	0.0079	0.0036
20	rs6113935	23077311	0.75	0.750298972197586	0.94	0.100733208212114	0.604707898258061	0.0448640863199299	0.0044	0.0038	0.0314	0.1299	0.0081	0.1755	0.2002	0.0096	0.0038	0.0088	0.0076	0.0115	0.0049	0.0072	0.018	0.1107	0.1558	0.0028	0.0049	0.0139	0.0228	0.015	0.0128	0.0202	0.0073	0.0035
20	rs17682579	23077649	0.75	0.750298972197586	0.94	0.100733208212114	0.609682670113442	0.0454468228168755	0.0044	0.0038	0.0314	0.1302	0.008	0.1756	0.2003	0.0096	0.0038	0.0088	0.0076	0.0115	0.0049	0.0072	0.018	0.1107	0.1558	0.0028	0.0049	0.0139	0.0228	0.015	0.0128	0.0202	0.0073	0.0034
20	rs844820	23082108	0.75	0.750298972197586	0.94	0.100733208212114	0.69701146738649	0.0473933940621845	0.0043	0.0037	0.0316	0.1316	0.0081	0.1763	0.2004	0.0095	0.0037	0.0084	0.0074	0.0115	0.0049	0.007	0.0177	0.1106	0.1554	0.0028	0.0049	0.0137	0.0228	0.0147	0.0128	0.0199	0.0072	0.0034
20	rs77377460	23082615	0.75	0.750298972197586	0.95	0.0861393601425535	0.697820784982583	0.0474529424759865	0.0043	0.0037	0.0316	0.1317	0.0081	0.1763	0.2004	0.0095	0.0037	0.0084	0.0074	0.0115	0.0049	0.007	0.0177	0.1106	0.1554	0.0028	0.0049	0.0137	0.0228	0.0147	0.0128	0.0198	0.0072	0.0034
20	rs117639404	23091791	0.75	0.750298972197586	0.95	0.0861393601425535	0.751545923337653	0.0490731513813373	0.0043	0.0037	0.0317	0.1327	0.0082	0.1768	0.2004	0.0094	0.0036	0.0082	0.0073	0.0116	0.0049	0.0069	0.0174	0.1107	0.1552	0.0028	0.0049	0.0136	0.0227	0.0147	0.0128	0.0194	0.0071	0.0034
20	rs844855	23096039	0.75	0.750298972197586	0.96	0.0732232110783407	0.779759108900126	0.0569451762326892	0.0043	0.0037	0.0317	0.1331	0.0082	0.177	0.2005	0.0093	0.0036	0.0081	0.0072	0.0116	0.0049	0.0068	0.0174	0.1107	0.1552	0.0028	0.0049	0.0135	0.0227	0.0147	0.0128	0.0194	0.007	0.0033
20	rs844870	23101243	0.75	0.750298972197586	0.96	0.0732232110783407	0.759625960782164	0.0502886469647399	0.0042	0.0037	0.0317	0.1335	0.0082	0.1771	0.2005	0.0093	0.0036	0.0081	0.0072	0.0116	0.0049	0.0068	0.0173	0.1108	0.1552	0.0028	0.0049	0.0135	0.0226	0.0146	0.0128	0.0193	0.007	0.0033
20	rs74582442	23101725	0.75	0.750298972197586	0.96	0.0732232110783407	0.767667007192622	0.048350110809401	0.0042	0.0037	0.0317	0.1336	0.0082	0.1772	0.2004	0.0093	0.0035	0.0081	0.0072	0.0115	0.0049	0.0068	0.0173	0.1108	0.1552	0.0028	0.0049	0.0135	0.0226	0.0146	0.0127	0.0193	0.0069	0.0033
20	rs11700022	23111283	0.75	0.750298972197586	0.96	0.0732232110783407	0.816920093090037	0.0462093511636146	0.004	0.0037	0.0318	0.1351	0.0081	0.1784	0.2001	0.0092	0.0033	0.0082	0.0071	0.0109	0.0047	0.0069	0.0172	0.1108	0.1556	0.0027	0.0049	0.0135	0.0226	0.0147	0.0126	0.0189	0.0063	0.0032
20	rs6083014	23112441	0.75	0.750298972197586	0.96	0.0732232110783407	0.82339697372466	0.0583712035217397	0.004	0.0037	0.0318	0.1353	0.0081	0.1785	0.2001	0.0092	0.0033	0.0082	0.0071	0.0108	0.0047	0.0069	0.0172	0.1108	0.1556	0.0027	0.0049	0.0135	0.0226	0.0148	0.0126	0.0188	0.0063	0.0032
20	rs73901922	23118275	0.75	0.750298972197586	0.96	0.0732232110783407	0.776979129684229	0.0478707019911049	0.0039	0.0037	0.0318	0.136	0.008	0.1784	0.2001	0.0092	0.0033	0.0082	0.007	0.0108	0.0046	0.0068	0.0171	0.1108	0.1557	0.0027	0.0048	0.0134	0.0226	0.0147	0.0126	0.0188	0.0061	0.0032
20	rs117476152	23118439	0.75	0.750298972197586	0.96	0.0732232110783407	0.773664261427992	0.0473338785593356	0.0039	0.0037	0.0318	0.1361	0.008	0.1784	0.2001	0.0092	0.0033	0.0082	0.007	0.0108	0.0046	0.0068	0.0171	0.1108	0.1557	0.0027	0.0048	0.0134	0.0226	0.0147	0.0126	0.0188	0.0061	0.0032
20	rs73901924	23122335	0.75	0.750298972197586	0.96	0.0732232110783407	0.732414070553289	0.0452716521460771	0.0039	0.0037	0.0319	0.137	0.0079	0.1783	0.2001	0.0092	0.0033	0.0081	0.007	0.0107	0.0044	0.0068	0.0171	0.1109	0.1559	0.0028	0.0047	0.0132	0.0226	0.0147	0.0126	0.0187	0.0059	0.0032
20	rs4815176	23128200	0.75	0.750298972197586	0.96	0.0732232110783407	0.704606017266776	0.0442846865317722	0.0038	0.0037	0.0319	0.1373	0.0079	0.1782	0.1999	0.0092	0.0033	0.0081	0.007	0.0107	0.0044	0.0068	0.017	0.1109	0.1561	0.0028	0.0047	0.0132	0.0226	0.0147	0.0126	0.0187	0.0058	0.0032
20	rs117893821	23133961	0.75	0.750298972197586	0.98	0.0519283998033082	0.870641307993879	0.0435364726885953	0.0038	0.0036	0.032	0.1401	0.0078	0.177	0.2007	0.0093	0.0032	0.0077	0.0067	0.0106	0.0044	0.0068	0.0173	0.1109	0.1551	0.0029	0.005	0.0131	0.0228	0.0146	0.0121	0.0183	0.0057	0.0029
20	rs6106606	23134948	0.75	0.750298972197586	0.98	0.0519283998033082	0.869102444922151	0.045739439008876	0.0038	0.0036	0.0319	0.1402	0.0078	0.177	0.2007	0.0093	0.0032	0.0077	0.0067	0.0107	0.0044	0.0068	0.0173	0.1109	0.1551	0.003	0.005	0.0131	0.0229	0.0146	0.0121	0.0183	0.0057	0.0029
20	rs4815178	23142730	0.75	0.750298972197586	0.97	0.0618608265030667	0.897305706828971	0.0442269304815476	0.0037	0.0036	0.0319	0.1415	0.0077	0.1764	0.2007	0.0093	0.003	0.0078	0.0065	0.0106	0.0043	0.0069	0.0173	0.1106	0.1549	0.003	0.0051	0.0131	0.023	0.0147	0.0119	0.0182	0.0058	0.0028
20	rs6083025	23144070	0.74	0.820062814253923	0.97	0.0618608265030667	0.888298219741505	0.052446903819743	0.0037	0.0036	0.0319	0.1419	0.0077	0.1762	0.2007	0.0093	0.003	0.0078	0.0064	0.0106	0.0043	0.0069	0.0174	0.1106	0.1549	0.003	0.0051	0.0131	0.0231	0.0148	0.0118	0.0182	0.0059	0.0028
20	rs11087415	23148094	0.75	0.750298972197586	0.97	0.0618608265030667	0.610167329482547	0.0548980311015246	0.0038	0.0034	0.0313	0.1439	0.0075	0.1744	0.2006	0.0095	0.0029	0.0078	0.0064	0.0105	0.0044	0.0069	0.0172	0.1115	0.154	0.0031	0.0051	0.0133	0.0236	0.0147	0.0118	0.0178	0.0062	0.0029
20	rs10485640	23149739	0.75	0.750298972197586	0.97	0.0618608265030667	0.581470699643116	0.0853618454965453	0.0039	0.0033	0.0309	0.1459	0.007	0.172	0.2021	0.0096	0.0029	0.0079	0.0063	0.0104	0.0048	0.0069	0.0173	0.1115	0.1532	0.0029	0.0051	0.0135	0.0242	0.0147	0.0119	0.0172	0.0065	0.0029
20	rs6113974	23149749	0.75	0.750298972197586	0.97	0.0618608265030667	0.581606153779713	0.0844483802963628	0.0039	0.0033	0.0309	0.1459	0.007	0.172	0.2021	0.0096	0.0029	0.0079	0.0063	0.0104	0.0048	0.0069	0.0173	0.1115	0.1532	0.0029	0.0051	0.0135	0.0242	0.0147	0.0119	0.0172	0.0065	0.0029
20	rs35359496	23149849	0.75	0.750298972197586	0.97	0.0618608265030667	0.581538424877074	0.0846763759828098	0.0039	0.0033	0.0309	0.1459	0.007	0.172	0.2021	0.0096	0.0029	0.0079	0.0063	0.0104	0.0048	0.0069	0.0173	0.1115	0.1532	0.0029	0.0051	0.0135	0.0242	0.0147	0.0119	0.0172	0.0065	0.0029
20	rs62208780	23154439	0.75	0.750298972197586	0.97	0.0618608265030667	0.585676596928433	0.092731380121171	0.0039	0.0033	0.0309	0.1459	0.007	0.172	0.2021	0.0096	0.0029	0.0079	0.0063	0.0104	0.0048	0.0069	0.0173	0.1115	0.1532	0.0029	0.0051	0.0135	0.0242	0.0147	0.0119	0.0172	0.0065	0.0029
20	rs844930	23158402	0.75	0.750298972197586	0.97	0.0618608265030667	0.604776863678297	0.106678437841221	0.0039	0.0033	0.0309	0.1462	0.007	0.1718	0.2019	0.0096	0.0029	0.008	0.0063	0.0104	0.0048	0.0069	0.0172	0.1113	0.1537	0.0028	0.0052	0.0135	0.0243	0.0147	0.0119	0.0172	0.0065	0.0029
20	rs6106614	23160502	0.75	0.750298972197586	0.97	0.0618608265030667	0.606640300388713	0.106678437841221	0.0039	0.0033	0.0309	0.1462	0.007	0.1718	0.2019	0.0096	0.0029	0.008	0.0063	0.0104	0.0048	0.0069	0.0172	0.1113	0.1537	0.0028	0.0052	0.0135	0.0243	0.0147	0.0119	0.0172	0.0065	0.0029
20	rs73089756	23173466	0.75	0.750298972197586	0.96	0.0732232110783407	0.592216709143834	0.116075670936253	0.0041	0.0032	0.0309	0.1461	0.007	0.1718	0.2019	0.0096	0.0029	0.008	0.0063	0.0104	0.0048	0.0069	0.0171	0.1113	0.1536	0.0028	0.0052	0.0135	0.0243	0.0147	0.0119	0.0172	0.0065	0.0029
20	rs6083035	23181354	0.75	0.750298972197586	0.96	0.0732232110783407	0.591465613225896	0.117541461267201	0.0042	0.0032	0.0309	0.146	0.007	0.1718	0.2019	0.0096	0.0029	0.008	0.0063	0.0105	0.0048	0.0069	0.0171	0.1113	0.1535	0.0028	0.0052	0.0135	0.0243	0.0146	0.0119	0.0172	0.0066	0.0029
20	rs11698127	23185323	0.75	0.750298972197586	0.96	0.0732232110783407	0.582758106312533	0.115302490246665	0.0043	0.0032	0.0309	0.1458	0.0071	0.1716	0.202	0.0096	0.003	0.0081	0.0063	0.0105	0.0048	0.007	0.0171	0.1112	0.1534	0.0028	0.0052	0.0135	0.0243	0.0147	0.0119	0.0172	0.0067	0.0029
20	rs6132579	23192375	0.75	0.750298972197586	0.96	0.0732232110783407	0.559522021568912	0.0958265468292413	0.0043	0.0031	0.0309	0.1458	0.007	0.1714	0.2022	0.0096	0.0032	0.0082	0.0062	0.0108	0.0048	0.007	0.017	0.1109	0.153	0.0028	0.0052	0.0135	0.0243	0.0147	0.012	0.0173	0.0068	0.0029
20	rs75153485	23207237	0.75	0.750298972197586	0.96	0.0732232110783407	0.573101243313013	0.0917086021624525	0.0043	0.0031	0.0308	0.1456	0.007	0.1711	0.2024	0.0096	0.0032	0.0085	0.0063	0.0108	0.0048	0.007	0.0169	0.1105	0.1527	0.0029	0.0052	0.0135	0.0244	0.0146	0.0123	0.0172	0.007	0.0029
20	rs77697231	23211123	0.75	0.750298972197586	0.96	0.0732232110783407	0.57269770455102	0.0912380688461112	0.0043	0.0031	0.0308	0.1456	0.007	0.1711	0.2024	0.0096	0.0032	0.0085	0.0063	0.0108	0.0048	0.007	0.0169	0.1105	0.1527	0.0029	0.0052	0.0135	0.0244	0.0146	0.0123	0.0172	0.007	0.0029
20	rs6137875	23225174	0.75	0.750298972197586	0.96	0.0732232110783407	0.560719929660408	0.092731380121171	0.0043	0.0031	0.0308	0.1455	0.0071	0.1709	0.2025	0.0096	0.0032	0.0087	0.0063	0.0109	0.0049	0.007	0.0169	0.1104	0.1526	0.0029	0.0052	0.0135	0.0245	0.0146	0.0123	0.0172	0.0071	0.003
20	rs6048639	23227059	0.75	0.750298972197586	0.96	0.0732232110783407	0.403205513841808	0.0602078881705046	0.0043	0.0031	0.0309	0.1454	0.0071	0.1709	0.2025	0.0096	0.0032	0.0088	0.0063	0.0109	0.0049	0.0069	0.0169	0.1104	0.1525	0.0029	0.0049	0.0135	0.0246	0.0147	0.0123	0.0172	0.007	0.003
20	rs80167747	23231320	0.76	0.684441169424083	0.96	0.0732232110783407	0.0760241602936287	0.0531959351761616	0.004	0.0031	0.0299	0.1465	0.0068	0.1701	0.2039	0.0097	0.0033	0.0092	0.0066	0.011	0.0051	0.0073	0.0165	0.1091	0.1526	0.0036	0.0041	0.0129	0.0256	0.0139	0.0119	0.0157	0.0084	0.0038
20	rs2424519	23233429	0.75	0.750298972197586	0.97	0.0618608265030667	0.0717548071050813	0.111635612519984	0.0039	0.0031	0.0293	0.147	0.0057	0.1705	0.2054	0.0099	0.0034	0.0086	0.0069	0.0109	0.0049	0.0075	0.0164	0.1078	0.1529	0.0041	0.0035	0.0131	0.0261	0.0136	0.0119	0.0145	0.0093	0.0045
20	rs6114020	23233548	0.75	0.750298972197586	0.97	0.0618608265030667	0.0746260284889796	0.128887886765328	0.0039	0.0031	0.0294	0.1467	0.0057	0.1704	0.2054	0.0099	0.0035	0.0086	0.0069	0.0109	0.0049	0.0075	0.0164	0.1079	0.1529	0.0042	0.0036	0.0131	0.0261	0.0136	0.0119	0.0145	0.0093	0.0046
20	rs192455477	23235964	0.75	0.750298972197586	0.97	0.0618608265030667	0.0763058010022267	0.116592212938476	0.0039	0.0031	0.0294	0.1468	0.0057	0.1702	0.2055	0.01	0.0035	0.0087	0.007	0.0109	0.0049	0.0075	0.0164	0.1076	0.1532	0.0042	0.0035	0.0131	0.0261	0.0136	0.0119	0.0143	0.0093	0.0046
20	rs11087422	23247297	0.75	0.750298972197586	0.98	0.0519283998033082	0.0950974523610805	0.110451525745496	0.0037	0.0031	0.0297	0.147	0.0057	0.1695	0.2058	0.0101	0.0035	0.0089	0.0071	0.0112	0.0049	0.0074	0.0165	0.1064	0.1542	0.0042	0.0035	0.0132	0.0262	0.0135	0.0119	0.0137	0.0094	0.0046
20	rs56267268	23251681	0.75	0.750298972197586	0.98	0.0519283998033082	0.0770455803580835	0.0809835855775281	0.0037	0.0031	0.0294	0.1471	0.0057	0.1689	0.2058	0.0101	0.0034	0.009	0.0072	0.0114	0.0048	0.0075	0.0165	0.1055	0.1554	0.0042	0.0034	0.0135	0.0261	0.0134	0.0118	0.0136	0.0094	0.0046
20	rs4815189	23253584	0.75	0.750298972197586	0.98	0.0519283998033082	0.0769583084765638	0.077211288840029	0.0037	0.0031	0.0295	0.1471	0.0057	0.1689	0.2058	0.0101	0.0034	0.009	0.0072	0.0114	0.0048	0.0075	0.0165	0.1054	0.1555	0.0042	0.0034	0.0135	0.0261	0.0134	0.0118	0.0136	0.0095	0.0046
20	rs1541237	23258976	0.75	0.750298972197586	0.97	0.0618608265030667	0.0789152058490533	0.0981539405805051	0.0037	0.0031	0.0297	0.147	0.0057	0.1687	0.2058	0.0101	0.0034	0.0091	0.0073	0.0115	0.0048	0.0075	0.0165	0.1052	0.1558	0.0042	0.0033	0.0136	0.0261	0.0134	0.0118	0.0136	0.0095	0.0046
20	rs56988508	23271336	0.75	0.750298972197586	0.97	0.0618608265030667	0.0736043133087556	0.118060459818435	0.0037	0.0031	0.0292	0.1474	0.0057	0.169	0.2053	0.0102	0.0034	0.0091	0.0074	0.0121	0.0048	0.0075	0.0162	0.1047	0.1558	0.0042	0.0033	0.0136	0.0266	0.0132	0.0118	0.013	0.0097	0.0047
20	rs4815192	23271822	0.75	0.750298972197586	0.97	0.0618608265030667	0.0619145575249607	0.112909624649044	0.0038	0.003	0.0284	0.1472	0.0058	0.1693	0.2051	0.0103	0.0033	0.0093	0.0075	0.0124	0.0047	0.0075	0.016	0.1046	0.1565	0.0041	0.0031	0.0137	0.0266	0.0132	0.0118	0.0131	0.0097	0.0048
20	rs112206924	23277643	0.76	0.684441169424083	0.97	0.0618608265030667	0.235612231175351	0.0868162252304122	0.0036	0.0027	0.0271	0.1497	0.0058	0.168	0.2056	0.0095	0.0033	0.0097	0.0088	0.0131	0.004	0.007	0.0151	0.1053	0.1593	0.0038	0.0024	0.014	0.0259	0.0123	0.0116	0.0119	0.0103	0.0049
20	rs61293955	23286271	0.76	0.684441169424083	0.97	0.0618608265030667	0.292919226168549	0.0888998619969285	0.0035	0.0027	0.0269	0.15	0.0058	0.1679	0.2056	0.0094	0.0033	0.0098	0.0089	0.0132	0.0039	0.007	0.015	0.1053	0.1596	0.0038	0.0023	0.0141	0.0259	0.0122	0.0116	0.0118	0.0104	0.005
20	rs6048704	23296209	0.76	0.684441169424083	0.97	0.0618608265030667	0.32292809409927	0.141450291838221	0.0035	0.0027	0.0269	0.1501	0.0058	0.1678	0.2056	0.0094	0.0033	0.0099	0.0091	0.0134	0.0038	0.007	0.0154	0.1051	0.1596	0.0037	0.0022	0.0141	0.0259	0.0121	0.0116	0.0118	0.0103	0.0049
20	rs3004096	23305768	0.75	0.750298972197586	0.97	0.0618608265030667	0.324651763712231	0.101972173918207	0.0035	0.0027	0.0268	0.1506	0.0057	0.1683	0.2055	0.0093	0.0033	0.0098	0.0091	0.0134	0.0038	0.0069	0.0154	0.105	0.1592	0.0038	0.0022	0.0141	0.0258	0.0121	0.0116	0.0117	0.0103	0.0048
20	rs2995729	23310588	0.75	0.750298972197586	0.97	0.0618608265030667	0.64233191692198	0.0435938262259931	0.0033	0.0025	0.026	0.1525	0.0049	0.1718	0.2063	0.0087	0.003	0.0093	0.0095	0.0132	0.0035	0.0069	0.0149	0.1066	0.1588	0.0034	0.0016	0.0142	0.0253	0.012	0.0109	0.0112	0.0096	0.0049
20	rs6036381	23316501	0.75	0.750298972197586	0.97	0.0618608265030667	0.680840590561786	0.0562378374433771	0.0033	0.0025	0.0259	0.1527	0.0049	0.1722	0.2064	0.0087	0.003	0.0093	0.0095	0.0132	0.0035	0.0069	0.0148	0.1068	0.1587	0.0033	0.0016	0.0143	0.0252	0.012	0.0109	0.0112	0.0096	0.0049
20	rs1112819	23323987	0.75	0.750298972197586	0.97	0.0618608265030667	0.860135302141384	0.0328564964502637	0.0031	0.0024	0.0258	0.1529	0.0047	0.173	0.2069	0.0085	0.0028	0.0093	0.0096	0.0132	0.0034	0.0068	0.0148	0.1075	0.1585	0.0032	0.0014	0.0144	0.0251	0.0122	0.0107	0.011	0.0095	0.0048
20	rs77200653	23325922	0.75	0.750298972197586	0.97	0.0618608265030667	0.865219925548035	0.0423398292037379	0.0031	0.0024	0.0257	0.1529	0.0046	0.173	0.2069	0.0085	0.0028	0.0094	0.0096	0.0132	0.0034	0.0068	0.0148	0.1075	0.1585	0.0033	0.0014	0.0144	0.0251	0.0123	0.0107	0.011	0.0095	0.0048
20	rs6048743	23328004	0.75	0.750298972197586	0.97	0.0618608265030667	0.899768917539602	0.0738721523756238	0.0031	0.0024	0.0256	0.1529	0.0046	0.1731	0.2072	0.0084	0.0028	0.0094	0.0095	0.0132	0.0034	0.0068	0.0149	0.1076	0.1585	0.0033	0.0014	0.0144	0.0251	0.0123	0.0106	0.0109	0.0094	0.0048
20	rs6076053	23329095	0.75	0.750298972197586	0.97	0.0618608265030667	0.890669211387653	0.0775045018373055	0.0031	0.0024	0.0256	0.1529	0.0046	0.173	0.2072	0.0084	0.0028	0.0094	0.0095	0.0132	0.0034	0.0068	0.0148	0.1076	0.1586	0.0034	0.0014	0.0144	0.0251	0.0123	0.0106	0.0109	0.0094	0.0048
20	rs2236024	23331021	0.75	0.750298972197586	0.97	0.0618608265030667	0.883156617606636	0.0822572181755954	0.0031	0.0024	0.0256	0.1528	0.0046	0.1729	0.2071	0.0084	0.0028	0.0094	0.0095	0.0132	0.0033	0.0067	0.0148	0.1077	0.1587	0.0034	0.0013	0.0144	0.0251	0.0123	0.0106	0.011	0.0094	0.0048
20	rs41282288	23334781	0.75	0.750298972197586	0.97	0.0618608265030667	0.878840890404811	0.0806105214512356	0.0031	0.0024	0.0256	0.1528	0.0046	0.1729	0.2072	0.0084	0.0028	0.0094	0.0095	0.0132	0.0033	0.0067	0.0148	0.1078	0.1587	0.0035	0.0013	0.0144	0.0251	0.0122	0.0106	0.011	0.0094	0.0048
20	rs6137909	23344728	0.75	0.750298972197586	0.96	0.0732232110783407	0.871370645096716	0.0831610867550122	0.003	0.0023	0.0255	0.1528	0.0045	0.1728	0.2072	0.0084	0.0028	0.0095	0.0095	0.0132	0.0032	0.0067	0.0148	0.1082	0.1586	0.0035	0.0013	0.0144	0.0253	0.0122	0.0106	0.011	0.0094	0.0047
20	Affx-16517605	23345844	0.75	0.750298972197586	0.96	0.0732232110783407	0.871451698497735	0.0828593539718707	0.003	0.0023	0.0255	0.1528	0.0045	0.1728	0.2072	0.0084	0.0028	0.0095	0.0095	0.0132	0.0032	0.0067	0.0148	0.1082	0.1586	0.0035	0.0013	0.0144	0.0253	0.0122	0.0106	0.011	0.0094	0.0047
20	rs8615	23355423	0.75	0.750298972197586	0.96	0.0732232110783407	0.891814779510616	0.100991905933729	0.003	0.0023	0.0255	0.1528	0.0045	0.1728	0.2072	0.0084	0.0028	0.0095	0.0095	0.0132	0.0033	0.0067	0.0148	0.1084	0.1586	0.0036	0.0013	0.0144	0.0253	0.0122	0.0106	0.0109	0.0093	0.0047
20	rs6076065	23368411	0.75	0.750298972197586	0.96	0.0732232110783407	0.932130626792817	0.126836312387972	0.003	0.0023	0.0255	0.1528	0.0045	0.1727	0.2072	0.0084	0.0029	0.0095	0.0095	0.0132	0.0033	0.0067	0.0148	0.1085	0.1586	0.0036	0.0013	0.0144	0.0253	0.0122	0.0105	0.0107	0.0093	0.0047
20	rs3736756	23377600	0.75	0.750298972197586	0.96	0.0732232110783407	0.932547544471449	0.12462027839919	0.003	0.0023	0.0255	0.1528	0.0045	0.1727	0.2072	0.0084	0.0029	0.0095	0.0095	0.0132	0.0033	0.0067	0.0148	0.1085	0.1586	0.0036	0.0013	0.0144	0.0253	0.0122	0.0105	0.0107	0.0093	0.0047
20	rs17750862	23377815	0.75	0.750298972197586	0.96	0.0732232110783407	0.932547544471449	0.12462027839919	0.003	0.0023	0.0255	0.1528	0.0045	0.1727	0.2072	0.0084	0.0029	0.0095	0.0095	0.0132	0.0033	0.0067	0.0148	0.1085	0.1586	0.0036	0.0013	0.0144	0.0253	0.0122	0.0105	0.0107	0.0093	0.0047
20	rs73086773	23383912	0.75	0.750298972197586	0.97	0.0618608265030667	0.931463719770505	0.125239297911218	0.003	0.0023	0.0255	0.1531	0.0045	0.1728	0.2072	0.0084	0.0029	0.0095	0.0095	0.0132	0.0033	0.0067	0.0147	0.1085	0.1586	0.0036	0.0013	0.0144	0.0252	0.0122	0.0105	0.0107	0.0093	0.0047
20	rs4142246	23388975	0.75	0.750298972197586	0.97	0.0618608265030667	0.931630427916173	0.124797024159233	0.003	0.0023	0.0255	0.1531	0.0045	0.1728	0.2072	0.0084	0.0029	0.0095	0.0095	0.0132	0.0033	0.0067	0.0147	0.1085	0.1586	0.0036	0.0013	0.0144	0.0252	0.0122	0.0105	0.0107	0.0093	0.0047
20	rs6132609	23400412	0.75	0.750298972197586	0.97	0.0618608265030667	0.990990233574942	0.113506049421752	0.003	0.0023	0.0255	0.1534	0.0045	0.1727	0.2072	0.0084	0.0029	0.0096	0.0095	0.0132	0.003	0.0067	0.0147	0.1084	0.1585	0.0036	0.0013	0.0144	0.0252	0.0122	0.0105	0.0107	0.0093	0.0047
20	rs761725	23402735	0.75	0.750298972197586	0.97	0.0618608265030667	1.01366949390593	0.113762026395592	0.003	0.0023	0.0255	0.1535	0.0045	0.1727	0.2073	0.0084	0.0029	0.0096	0.0095	0.0132	0.003	0.0067	0.0147	0.1083	0.1585	0.0036	0.0012	0.0144	0.0252	0.0122	0.0105	0.0107	0.0093	0.0048
20	rs78916169	23405904	0.75	0.750298972197586	0.97	0.0618608265030667	1.0160871298627	0.115474138660611	0.003	0.0023	0.0255	0.1535	0.0045	0.1727	0.2073	0.0084	0.0029	0.0096	0.0095	0.0132	0.003	0.0067	0.0147	0.1083	0.1585	0.0036	0.0012	0.0144	0.0252	0.0122	0.0105	0.0107	0.0093	0.0048
20	rs7361799	23421079	0.75	0.750298972197586	0.97	0.0618608265030667	1.11621103257384	0.122945873456319	0.003	0.0023	0.0256	0.1541	0.0045	0.1723	0.2078	0.0086	0.0029	0.0096	0.0095	0.0132	0.0029	0.0067	0.0147	0.1078	0.1579	0.0036	0.0012	0.0144	0.0253	0.0122	0.0105	0.0107	0.0093	0.0048
20	rs17757442	23421101	0.75	0.750298972197586	0.97	0.0618608265030667	1.1171980095199	0.124355335385714	0.003	0.0023	0.0256	0.1541	0.0045	0.1723	0.2078	0.0086	0.0029	0.0096	0.0095	0.0132	0.0029	0.0067	0.0147	0.1078	0.1579	0.0036	0.0012	0.0144	0.0253	0.0122	0.0105	0.0107	0.0093	0.0048
20	rs6083125	23423097	0.75	0.750298972197586	0.95	0.0861393601425535	1.16306172250537	0.144610580140629	0.0032	0.0024	0.0257	0.1543	0.0045	0.1719	0.2078	0.0086	0.0029	0.0097	0.0096	0.0132	0.0031	0.0067	0.0147	0.1075	0.158	0.0036	0.0012	0.0144	0.025	0.0122	0.0106	0.0107	0.0093	0.0049
20	rs3746736	23424613	0.76	0.684441169424083	0.95	0.0861393601425535	1.20298729668639	0.165657152777155	0.0032	0.0024	0.0256	0.1544	0.0045	0.1721	0.2077	0.0086	0.0029	0.0096	0.0096	0.0131	0.0031	0.0067	0.0148	0.1075	0.1578	0.0036	0.0012	0.0144	0.025	0.0122	0.0106	0.0107	0.0093	0.0049
20	rs3746737	23424638	0.76	0.684441169424083	0.95	0.0861393601425535	1.20474313026726	0.16448313627982	0.0032	0.0024	0.0256	0.1544	0.0045	0.1721	0.2077	0.0086	0.0029	0.0096	0.0096	0.0131	0.0031	0.0067	0.0148	0.1075	0.1578	0.0036	0.0012	0.0144	0.025	0.0122	0.0106	0.0107	0.0093	0.0049
20	rs761724	23426648	0.75	0.750298972197586	0.95	0.0861393601425535	1.16661973391296	0.109104213789903	0.0032	0.0023	0.0256	0.1547	0.0045	0.1718	0.2077	0.0086	0.0027	0.0096	0.0096	0.0131	0.0031	0.0066	0.0148	0.1077	0.1577	0.0036	0.0011	0.0147	0.025	0.0122	0.0106	0.0107	0.0092	0.0048
20	rs2224220	23442042	0.74	0.820062814253923	0.95	0.0861393601425535	0.547279968880806	0.116247754989943	0.003	0.0019	0.026	0.1581	0.0042	0.1719	0.2095	0.0088	0.0023	0.0097	0.0094	0.0138	0.0029	0.007	0.0156	0.1101	0.1537	0.0026	7e-04	0.0139	0.025	0.0121	0.0099	0.0112	0.0087	0.0036
20	rs6137968	23449550	0.74	0.820062814253923	0.94	0.100733208212114	0.551764945387915	0.172663003498232	0.003	0.0019	0.026	0.1584	0.0042	0.172	0.2097	0.0088	0.0023	0.0097	0.0093	0.0139	0.0028	0.007	0.0156	0.1101	0.1535	0.0026	6e-04	0.0138	0.025	0.0121	0.0098	0.0112	0.0086	0.0035
20	rs6048824	23457645	0.74	0.820062814253923	0.94	0.100733208212114	0.401335544416463	0.0372745871565711	0.0029	0.0017	0.0265	0.1591	0.0041	0.1731	0.2092	0.0089	0.0021	0.0093	0.0093	0.0142	0.0026	0.0068	0.0158	0.1113	0.1544	0.0023	4e-04	0.0133	0.0243	0.0122	0.0093	0.0114	0.008	0.0031
20	rs34074361	23464311	0.74	0.820062814253923	0.94	0.100733208212114	0.389482494713887	0.0296999361896832	0.0029	0.0017	0.0266	0.159	0.0042	0.1732	0.2092	0.0088	0.002	0.0094	0.0094	0.0143	0.0026	0.0068	0.0158	0.1114	0.1544	0.0022	4e-04	0.0133	0.0242	0.0122	0.0093	0.0114	0.0079	0.003
20	rs117058259	23470411	0.74	0.820062814253923	0.95	0.0861393601425535	0.354579516361905	0.026555233577288	0.0028	0.0017	0.0266	0.1589	0.0043	0.1732	0.2092	0.0088	0.0019	0.0094	0.0094	0.0144	0.0026	0.0069	0.0158	0.1116	0.1544	0.0021	4e-04	0.0132	0.0241	0.0121	0.0093	0.0114	0.008	0.0029
20	rs2983288	23472391	0.74	0.820062814253923	0.95	0.0861393601425535	0.346864258554247	0.0279897283905579	0.0028	0.0017	0.0266	0.1588	0.0043	0.1733	0.2093	0.0088	0.0019	0.0095	0.0094	0.0145	0.0026	0.0069	0.0158	0.1119	0.1544	0.002	4e-04	0.0131	0.0239	0.012	0.0093	0.0114	0.008	0.0029
20	rs2273378	23476389	0.74	0.820062814253923	0.95	0.0861393601425535	0.340484497732628	0.0344382397724384	0.0027	0.0017	0.0266	0.1586	0.0043	0.1734	0.2093	0.0088	0.0018	0.0095	0.0094	0.0146	0.0026	0.007	0.0158	0.1122	0.1545	0.0019	3e-04	0.013	0.0238	0.0119	0.0093	0.0115	0.0081	0.0028
20	rs3004108	23481527	0.74	0.820062814253923	0.95	0.0861393601425535	0.350182707848663	0.0360013524982591	0.0027	0.0017	0.0266	0.1587	0.0043	0.1734	0.2094	0.0088	0.0018	0.0095	0.0095	0.0146	0.0026	0.007	0.0158	0.1123	0.1545	0.0018	3e-04	0.013	0.0238	0.0118	0.0093	0.0115	0.0081	0.0028
20	rs80038906	23484294	0.74	0.820062814253923	0.95	0.0861393601425535	0.339236684660293	0.0283185502207691	0.0027	0.0017	0.0266	0.1586	0.0043	0.1734	0.2095	0.0088	0.0017	0.0095	0.0095	0.0146	0.0026	0.007	0.0158	0.1124	0.1545	0.0018	3e-04	0.013	0.0237	0.0118	0.0093	0.0115	0.0081	0.0027
20	rs3004118	23487503	0.74	0.820062814253923	0.95	0.0861393601425535	0.352404065853382	0.0558536176850008	0.0026	0.0017	0.0264	0.1584	0.0041	0.1733	0.2104	0.0088	0.0015	0.0093	0.0096	0.0143	0.0027	0.007	0.016	0.1134	0.1544	0.0017	4e-04	0.0129	0.0235	0.0114	0.0093	0.0122	0.0078	0.0026
20	rs6076080	23491778	0.74	0.820062814253923	0.95	0.0861393601425535	0.362328416929291	0.0417752375034905	0.0025	0.0016	0.0262	0.1586	0.0041	0.1729	0.2111	0.0087	0.0014	0.0093	0.0095	0.0143	0.0028	0.007	0.016	0.1137	0.1547	0.0015	4e-04	0.0128	0.0234	0.0111	0.0093	0.0123	0.0078	0.0025
20	rs75663458	23495535	0.74	0.820062814253923	0.95	0.0861393601425535	0.364103968443051	0.0390580037421088	0.0025	0.0016	0.0262	0.1586	0.0041	0.1728	0.2113	0.0087	0.0014	0.0093	0.0095	0.0142	0.0028	0.007	0.0161	0.1137	0.1548	0.0014	4e-04	0.013	0.0234	0.011	0.0093	0.0124	0.0077	0.0025
20	rs78831485	23496088	0.74	0.820062814253923	0.95	0.0861393601425535	0.364696806900617	0.0398810790597728	0.0025	0.0016	0.0262	0.1586	0.0041	0.1728	0.2113	0.0087	0.0014	0.0093	0.0095	0.0142	0.0028	0.007	0.0161	0.1137	0.1548	0.0014	4e-04	0.0131	0.0234	0.011	0.0093	0.0124	0.0077	0.0025
20	rs3004120	23503309	0.73	0.893795165105119	0.94	0.100733208212114	0.380669176364689	0.0409347176008474	0.0025	0.0016	0.0262	0.1587	0.0041	0.1727	0.2113	0.0087	0.0014	0.0093	0.0095	0.0141	0.0028	0.007	0.0161	0.1138	0.1548	0.0014	4e-04	0.0131	0.0233	0.011	0.0093	0.0124	0.0077	0.0025
20	rs112385480	23504771	0.74	0.820062814253923	0.94	0.100733208212114	0.378523042132583	0.0466222634313	0.0025	0.0016	0.0261	0.158	0.0041	0.1727	0.2116	0.0087	0.0014	0.0093	0.0095	0.0142	0.0028	0.007	0.0161	0.1141	0.1548	0.0014	4e-04	0.0131	0.0233	0.011	0.0092	0.0125	0.0078	0.0025
20	rs238643	23507529	0.74	0.820062814253923	0.94	0.100733208212114	0.377699247680316	0.0498617447741532	0.0025	0.0016	0.0261	0.1575	0.0042	0.1726	0.2118	0.0087	0.0014	0.0094	0.0095	0.0143	0.0028	0.0071	0.0161	0.1144	0.1547	0.0014	4e-04	0.0131	0.0233	0.011	0.0091	0.0126	0.0078	0.0025
20	rs41304816	23517560	0.74	0.820062814253923	0.94	0.100733208212114	0.361147187136644	0.0456808493126426	0.0025	0.0016	0.0261	0.1575	0.0042	0.1725	0.2116	0.0087	0.0014	0.0093	0.0095	0.0144	0.0028	0.0071	0.0164	0.114	0.1547	0.0014	4e-04	0.0131	0.0233	0.0113	0.0091	0.0126	0.0078	0.0025
20	rs1028561	23531276	0.74	0.820062814253923	0.94	0.100733208212114	0.313683448415982	0.0408789553683256	0.0025	0.0015	0.026	0.1575	0.0042	0.1724	0.2109	0.0087	0.0013	0.0092	0.0094	0.0144	0.0029	0.0072	0.0166	0.1146	0.1545	0.0014	4e-04	0.0131	0.0234	0.0114	0.0091	0.013	0.0079	0.0024
20	rs73610708	23539846	0.74	0.820062814253923	0.93	0.117127898734063	0.32587136263187	0.0433646137910952	0.0025	0.0015	0.026	0.1574	0.0041	0.1724	0.2112	0.0087	0.0013	0.0092	0.0094	0.0144	0.0029	0.0071	0.0166	0.1145	0.1544	0.0014	4e-04	0.013	0.0234	0.0114	0.009	0.013	0.0079	0.0024
20	rs75810394	23544379	0.74	0.820062814253923	0.93	0.117127898734063	0.313384367930497	0.0422266398329332	0.0025	0.0015	0.026	0.1576	0.0041	0.1724	0.2112	0.0087	0.0013	0.0092	0.0094	0.0144	0.0029	0.0071	0.0167	0.1145	0.1544	0.0014	4e-04	0.013	0.0234	0.0113	0.009	0.013	0.0078	0.0024
20	rs2295564	23546639	0.74	0.820062814253923	0.92	0.135444945858012	0.313932796895482	0.042113585892031	0.0025	0.0015	0.026	0.1576	0.0041	0.1724	0.2112	0.0087	0.0013	0.0092	0.0094	0.0144	0.0029	0.0071	0.0167	0.1145	0.1544	0.0014	4e-04	0.013	0.0234	0.0113	0.009	0.013	0.0078	0.0024
20	rs2208284	23546871	0.73	0.893795165105119	0.92	0.135444945858012	0.314232152744844	0.042113585892031	0.0025	0.0015	0.026	0.1576	0.0041	0.1724	0.2112	0.0087	0.0013	0.0092	0.0094	0.0144	0.0029	0.0071	0.0167	0.1142	0.1545	0.0014	4e-04	0.013	0.0234	0.0113	0.009	0.013	0.0078	0.0024
20	rs77114334	23565975	0.74	0.820062814253923	0.92	0.135444945858012	0.256744942222369	0.0161716706283746	0.0025	0.0015	0.0258	0.158	0.0041	0.1723	0.2109	0.0087	0.0013	0.0092	0.0094	0.0143	0.0029	0.0069	0.0166	0.1149	0.1544	0.0014	4e-04	0.0129	0.0235	0.0111	0.009	0.0132	0.0078	0.0024
20	rs6048913	23568484	0.74	0.820062814253923	0.92	0.135444945858012	0.244285458529366	0.0142878612642874	0.0025	0.0015	0.0254	0.1586	0.0042	0.1721	0.2102	0.0088	0.0013	0.0093	0.0094	0.0142	0.0029	0.0068	0.0165	0.1159	0.1543	0.0014	4e-04	0.0128	0.0237	0.0108	0.0091	0.0134	0.0078	0.0022
20	rs2983629	23568490	0.74	0.820062814253923	0.93	0.117127898734063	0.247741649056487	0.0149029093293158	0.0025	0.0015	0.0254	0.1586	0.0042	0.1721	0.2102	0.0088	0.0013	0.0093	0.0095	0.0142	0.0029	0.0068	0.0165	0.1159	0.1543	0.0014	4e-04	0.0128	0.0237	0.0108	0.0091	0.0134	0.0078	0.0022
20	rs1158167	23578189	0.74	0.820062814253923	0.93	0.117127898734063	0.247390441555522	0.0110484281145663	0.0023	0.0014	0.0249	0.1607	0.0043	0.1741	0.2089	0.0089	0.001	0.0088	0.0099	0.014	0.0028	0.0074	0.0162	0.1166	0.1524	0.0013	7e-04	0.0129	0.0236	0.0106	0.0088	0.0138	0.0078	0.0016
20	rs2983640	23586360	0.74	0.820062814253923	0.95	0.0861393601425535	0.28088913368436	0.0150413407050329	0.0023	0.0015	0.0248	0.1609	0.0043	0.1742	0.2089	0.0089	0.001	0.0088	0.01	0.014	0.0028	0.0074	0.016	0.1169	0.1522	0.0013	7e-04	0.0129	0.0236	0.0104	0.0088	0.0138	0.0078	0.0016
20	rs2983641	23586977	0.74	0.820062814253923	0.95	0.0861393601425535	0.280278282677873	0.0158852823013063	0.0023	0.0015	0.0248	0.161	0.0043	0.1743	0.2089	0.0089	0.001	0.0088	0.01	0.014	0.0028	0.0074	0.0159	0.1169	0.1522	0.0013	7e-04	0.0129	0.0236	0.0104	0.0088	0.0138	0.0078	0.0015
20	rs62208863	23588708	0.74	0.820062814253923	0.95	0.0861393601425535	0.274023473922067	0.0144234210990915	0.0023	0.0015	0.0246	0.1609	0.0043	0.1743	0.2088	0.0089	0.001	0.0088	0.01	0.014	0.0029	0.0074	0.0159	0.1171	0.1522	0.0013	7e-04	0.0129	0.0236	0.0103	0.0088	0.0137	0.0078	0.0015
20	rs6106688	23591419	0.74	0.820062814253923	0.95	0.0861393601425535	0.27495220256463	0.0129997392291105	0.0023	0.0015	0.0244	0.1608	0.0043	0.1744	0.2087	0.0089	0.001	0.0089	0.01	0.014	0.0029	0.0074	0.0159	0.1174	0.1522	0.0013	7e-04	0.0129	0.0237	0.0102	0.0088	0.0137	0.0078	0.0015
20	rs59059917	23595675	0.74	0.820062814253923	0.95	0.0861393601425535	0.278309646519169	0.0141866110233207	0.0023	0.0015	0.0242	0.1607	0.0043	0.1745	0.2086	0.0089	0.001	0.0089	0.01	0.014	0.0029	0.0074	0.0159	0.1176	0.1523	0.0013	7e-04	0.0129	0.0237	0.0101	0.0088	0.0136	0.0078	0.0015
20	rs2424583	23623363	0.75	0.750298972197586	0.96	0.0732232110783407	0.133027956174427	0.00820628987940411	0.0024	0.0015	0.0236	0.1606	0.0044	0.1745	0.2079	0.0091	0.001	0.009	0.0092	0.0139	0.003	0.0074	0.0175	0.1187	0.1516	0.0013	8e-04	0.0128	0.0241	0.0096	0.009	0.0133	0.0078	0.0015
20	rs73102333	23623917	0.75	0.750298972197586	0.96	0.0732232110783407	0.13104198905076	0.00800374386531037	0.0024	0.0015	0.0236	0.1606	0.0044	0.1745	0.2078	0.0091	0.001	0.009	0.0091	0.0139	0.003	0.0074	0.0176	0.1188	0.1515	0.0014	8e-04	0.0128	0.0241	0.0096	0.0089	0.0133	0.0078	0.0015
20	rs13039144	23633755	0.74	0.820062814253923	0.97	0.0618608265030667	0.0857458407524547	0.00605787529142239	0.0024	0.0016	0.0234	0.1613	0.0045	0.1747	0.2077	0.0092	0.0011	0.009	0.0086	0.0138	0.003	0.0074	0.0183	0.1185	0.151	0.0014	8e-04	0.0128	0.0241	0.0094	0.0089	0.0131	0.0079	0.0015
20	rs73102389	23635691	0.75	0.750298972197586	0.97	0.0618608265030667	0.0798943648148364	0.00904277132259147	0.0024	0.0015	0.0225	0.1627	0.0047	0.1751	0.2069	0.0096	0.0011	0.009	0.0087	0.013	0.0029	0.0073	0.0176	0.1187	0.1522	0.0014	7e-04	0.0125	0.0251	0.009	0.009	0.0127	0.0079	0.0014
20	rs13040731	23642389	0.75	0.750298972197586	0.97	0.0618608265030667	0.0764577322126963	0.0114681610084472	0.0023	0.0015	0.022	0.1639	0.0047	0.1746	0.2069	0.0097	0.0011	0.0088	0.0086	0.0124	0.0028	0.0073	0.0175	0.1196	0.1519	0.0014	7e-04	0.0126	0.0252	0.0089	0.0092	0.0126	0.0078	0.0013
20	rs2983608	23642839	0.75	0.750298972197586	0.97	0.0618608265030667	0.0759592617394603	0.0114984464347352	0.0023	0.0015	0.022	0.1639	0.0047	0.1746	0.2069	0.0097	0.0011	0.0088	0.0086	0.0124	0.0028	0.0073	0.0175	0.1196	0.1519	0.0014	7e-04	0.0126	0.0252	0.0089	0.0092	0.0126	0.0078	0.0013
20	rs73104320	23661479	0.75	0.750298972197586	0.97	0.0618608265030667	0.0608607651641788	0.0115287724297442	0.0023	0.0015	0.0217	0.1641	0.0046	0.1744	0.2069	0.0098	0.001	0.0086	0.0085	0.0125	0.0028	0.0072	0.0175	0.1196	0.1525	0.0014	7e-04	0.0124	0.0252	0.009	0.0093	0.0126	0.0078	0.0012
20	rs112308292	23667865	0.75	0.750298972197586	0.97	0.0618608265030667	0.0518404409528689	0.0134551197944584	0.0024	0.0016	0.0214	0.1641	0.0047	0.174	0.2067	0.0101	0.001	0.0085	0.0085	0.0125	0.0028	0.0074	0.0174	0.1193	0.1527	0.0015	8e-04	0.0123	0.0252	0.009	0.0094	0.0127	0.0081	0.0012
20	rs6083221	23672530	0.75	0.750298972197586	0.97	0.0618608265030667	0.0437051318149966	0.0100906146204947	0.0024	0.0017	0.0212	0.1641	0.0047	0.1736	0.2065	0.0103	9e-04	0.0085	0.0085	0.0127	0.0027	0.0076	0.0174	0.1191	0.1528	0.002	8e-04	0.0121	0.0253	0.0091	0.0094	0.0127	0.0082	0.0012
20	rs117458662	23679928	0.75	0.750298972197586	0.97	0.0618608265030667	0.0669846087752095	0.00607962918664824	0.0024	0.0018	0.0213	0.1629	0.0048	0.1728	0.2053	0.0108	0.0011	0.0084	0.0084	0.0125	0.0026	0.008	0.0173	0.1203	0.152	0.003	8e-04	0.0117	0.0259	0.0093	0.0093	0.0125	0.0086	0.0012
20	rs66590796	23691153	0.75	0.750298972197586	0.97	0.0618608265030667	0.0780537942972116	0.00597127208565686	0.0025	0.0019	0.0214	0.1628	0.0048	0.1727	0.2051	0.0108	0.0011	0.0084	0.0083	0.0125	0.0026	0.0081	0.0173	0.1204	0.1519	0.0032	8e-04	0.0117	0.0259	0.0093	0.0093	0.0125	0.0087	0.0012
20	rs7266357	23700824	0.75	0.750298972197586	0.97	0.0618608265030667	0.0993743127421887	0.00510175821589636	0.0025	0.0019	0.0214	0.1625	0.0048	0.1725	0.205	0.0108	0.0012	0.0084	0.0083	0.0125	0.0026	0.0082	0.0173	0.121	0.1518	0.0033	8e-04	0.0116	0.026	0.0093	0.0089	0.0125	0.0088	0.0012
20	rs4629230	23700872	0.75	0.750298972197586	0.97	0.0618608265030667	0.099399971302435	0.00510175821589636	0.0025	0.0019	0.0214	0.1625	0.0048	0.1725	0.205	0.0108	0.0012	0.0084	0.0083	0.0125	0.0026	0.0082	0.0173	0.121	0.1518	0.0033	8e-04	0.0116	0.026	0.0093	0.0089	0.0125	0.0088	0.0012
20	rs11699507	23703174	0.75	0.750298972197586	0.97	0.0618608265030667	0.099682489106976	0.00516145620646895	0.0025	0.0019	0.0214	0.1626	0.0048	0.1725	0.2051	0.0108	0.0012	0.0084	0.0083	0.0125	0.0026	0.0082	0.0172	0.121	0.1518	0.0033	8e-04	0.0116	0.026	0.0093	0.0089	0.0125	0.0088	0.0012
20	rs117668737	23708952	0.75	0.750298972197586	0.97	0.0618608265030667	0.0971578715715763	0.00647825130542725	0.0026	0.0019	0.0212	0.163	0.0048	0.1726	0.2056	0.0107	0.0011	0.0084	0.0083	0.0122	0.0025	0.0082	0.0168	0.121	0.1519	0.0034	8e-04	0.0116	0.0261	0.0093	0.0088	0.0124	0.0089	0.0012
20	rs6114248	23711882	0.75	0.750298972197586	0.97	0.0618608265030667	0.0972844050465592	0.00643330011585636	0.0026	0.0019	0.0212	0.163	0.0048	0.1726	0.2056	0.0107	0.0011	0.0084	0.0083	0.0122	0.0025	0.0082	0.0168	0.121	0.1519	0.0034	8e-04	0.0116	0.0261	0.0093	0.0088	0.0124	0.0089	0.0012
20	rs4600728	23715485	0.75	0.750298972197586	0.97	0.0618608265030667	0.0980966673251855	0.00665970559639874	0.0026	0.0019	0.0212	0.163	0.0048	0.1726	0.2056	0.0107	0.0011	0.0084	0.0083	0.0122	0.0025	0.0082	0.0168	0.121	0.1519	0.0034	8e-04	0.0117	0.0261	0.0092	0.0088	0.0124	0.0089	0.0012
20	rs113597496	23716039	0.75	0.750298972197586	0.96	0.0732232110783407	0.103348357489972	0.00682064294683829	0.0026	0.0019	0.0212	0.163	0.0049	0.1726	0.2056	0.0107	0.0011	0.0084	0.0083	0.0122	0.0024	0.0082	0.0168	0.121	0.1516	0.0034	8e-04	0.0117	0.0263	0.0092	0.0089	0.0124	0.0089	0.0012
20	rs116548544	23723592	0.75	0.750298972197586	0.97	0.0618608265030667	0.102143315704456	0.00738776296259432	0.0026	0.0019	0.0212	0.163	0.0049	0.1724	0.2055	0.011	0.0011	0.0085	0.0083	0.0121	0.0024	0.0083	0.0168	0.1208	0.1516	0.0034	8e-04	0.0118	0.0263	0.0092	0.0089	0.0124	0.009	0.0012
20	rs72490823	23726523	0.75	0.750298972197586	0.97	0.0618608265030667	0.102247752326598	0.00750890039845496	0.0026	0.0019	0.0212	0.1631	0.0049	0.1724	0.2054	0.011	0.0011	0.0085	0.0083	0.0121	0.0024	0.0083	0.0168	0.1207	0.1516	0.0034	8e-04	0.0118	0.0263	0.0092	0.0089	0.0124	0.009	0.0012
20	rs2070856	23731412	0.75	0.750298972197586	0.97	0.0618608265030667	0.111479188687663	0.0168987013667234	0.0026	0.0021	0.0197	0.1642	0.005	0.1732	0.2072	0.0107	0.0011	0.0084	0.0084	0.0109	0.002	0.0084	0.0161	0.1205	0.1522	0.0035	9e-04	0.0118	0.0262	0.0087	0.0089	0.012	0.0093	0.0012
20	rs6076122	23731494	0.75	0.750298972197586	0.97	0.0618608265030667	0.113307045675389	0.0169722715630761	0.0026	0.0021	0.0197	0.1642	0.005	0.1732	0.2073	0.0107	0.0011	0.0084	0.0084	0.0109	0.002	0.0084	0.0161	0.1205	0.1522	0.0035	9e-04	0.0118	0.0262	0.0088	0.0089	0.012	0.0093	0.0012
20	rs117567509	23732521	0.75	0.750298972197586	0.97	0.0618608265030667	0.0929662944361556	0.017603965551221	0.0026	0.0021	0.0194	0.1644	0.0051	0.1738	0.2074	0.0105	0.0011	0.0082	0.0083	0.0108	0.0019	0.0084	0.0159	0.1204	0.1528	0.0034	9e-04	0.0117	0.026	0.009	0.0088	0.0119	0.0092	0.0012
20	rs112822662	23734698	0.75	0.750298972197586	0.97	0.0618608265030667	0.0937062658539246	0.0180946713218615	0.0026	0.0021	0.0192	0.1646	0.0051	0.1741	0.2074	0.0104	0.001	0.0081	0.0084	0.0107	0.0019	0.0084	0.0159	0.1204	0.1532	0.0034	9e-04	0.0117	0.0259	0.0091	0.0088	0.0118	0.0092	0.0012
20	rs60420287	23739740	0.75	0.750298972197586	0.97	0.0618608265030667	0.0980203377848887	0.0187076815394137	0.0027	0.0021	0.0192	0.1646	0.0051	0.1741	0.2071	0.0104	0.0011	0.008	0.0084	0.0107	0.0019	0.0085	0.0159	0.1204	0.1533	0.0034	9e-04	0.0117	0.0259	0.0092	0.0087	0.0118	0.0092	0.0011
20	rs67418849	23740511	0.75	0.750298972197586	0.97	0.0618608265030667	0.112031150318849	0.0191739824496588	0.0026	0.0021	0.0192	0.1645	0.005	0.1744	0.2072	0.0104	0.001	0.008	0.0084	0.0107	0.0019	0.0086	0.0159	0.1204	0.1533	0.0034	9e-04	0.0117	0.0259	0.0093	0.0086	0.0118	0.0092	0.0011
20	rs4627645	23740591	0.75	0.750298972197586	0.97	0.0618608265030667	0.110819053376275	0.0190179268182623	0.0026	0.0021	0.0192	0.1645	0.005	0.1744	0.2072	0.0103	0.001	0.008	0.0084	0.0107	0.0019	0.0086	0.0159	0.1204	0.1533	0.0034	9e-04	0.0117	0.0259	0.0093	0.0086	0.0118	0.0092	0.0011
20	rs118191234	23743352	0.75	0.750298972197586	0.97	0.0618608265030667	0.0990923421511943	0.0183233797119681	0.0025	0.0021	0.0192	0.1643	0.005	0.1746	0.2069	0.0103	0.001	0.008	0.0084	0.0108	0.0019	0.0086	0.0159	0.1206	0.1535	0.0034	9e-04	0.0117	0.0258	0.0093	0.0085	0.0119	0.0092	0.0011
20	rs62207490	23743853	0.75	0.750298972197586	0.97	0.0618608265030667	0.0989643394702768	0.0183999281530763	0.0025	0.0021	0.0191	0.1643	0.005	0.1746	0.2069	0.0103	0.001	0.0079	0.0084	0.0108	0.0019	0.0086	0.016	0.1207	0.1535	0.0034	9e-04	0.0117	0.0258	0.0093	0.0085	0.012	0.0092	0.0011
20	rs6114264	23746310	0.75	0.750298972197586	0.96	0.0732232110783407	0.0967788910531376	0.0177919156682351	0.0025	0.0021	0.0192	0.1641	0.0051	0.1747	0.2064	0.0103	9e-04	0.0079	0.0083	0.011	0.0018	0.0086	0.0161	0.1205	0.1537	0.0034	9e-04	0.0116	0.0257	0.0095	0.0081	0.0124	0.0093	0.0011
20	rs3884632	23749714	0.75	0.750298972197586	0.96	0.0732232110783407	0.185833208291315	0.0139851904949278	0.0027	0.0017	0.0192	0.1645	0.0059	0.1748	0.203	0.0098	7e-04	0.0073	0.008	0.011	0.0018	0.0092	0.0162	0.1212	0.1529	0.0037	0.001	0.0106	0.0249	0.0114	0.008	0.0147	0.01	0.0013
20	rs13043045	23750404	0.75	0.750298972197586	0.96	0.0732232110783407	0.194388692877612	0.0147995039598228	0.0027	0.0017	0.0192	0.1645	0.0059	0.1748	0.203	0.0098	7e-04	0.0073	0.008	0.011	0.0018	0.0092	0.0162	0.1212	0.1529	0.0037	0.001	0.0106	0.0249	0.0114	0.008	0.0147	0.01	0.0013
20	rs117926522	23752250	0.75	0.750298972197586	0.96	0.0732232110783407	0.201556125285096	0.0151107951997655	0.0027	0.0016	0.0192	0.1646	0.0059	0.1749	0.2029	0.0098	7e-04	0.0072	0.008	0.011	0.0018	0.0093	0.0163	0.1212	0.1529	0.0037	0.001	0.0106	0.0249	0.0114	0.008	0.0146	0.0099	0.0013
20	rs6106711	23754681	0.75	0.750298972197586	0.96	0.0732232110783407	0.210191484301119	0.0149029093293158	0.0027	0.0016	0.0191	0.1648	0.0058	0.1751	0.2025	0.0099	7e-04	0.0073	0.0079	0.011	0.0018	0.0093	0.0163	0.1213	0.1531	0.0037	0.001	0.0106	0.0248	0.0114	0.0079	0.0145	0.01	0.0013
20	rs4813508	23758383	0.75	0.750298972197586	0.96	0.0732232110783407	0.220099511644408	0.0144914406697681	0.0027	0.0016	0.0191	0.1649	0.0058	0.1751	0.2024	0.0099	7e-04	0.0073	0.0079	0.011	0.0018	0.0093	0.0164	0.1213	0.1532	0.0037	0.001	0.0106	0.0248	0.0114	0.0078	0.0145	0.01	0.0013
20	rs6138081	23763351	0.75	0.750298972197586	0.97	0.0618608265030667	0.193431446118313	0.017603965551221	0.0027	0.0015	0.0191	0.1652	0.0061	0.175	0.2028	0.0101	8e-04	0.0074	0.0081	0.011	0.0018	0.0095	0.0163	0.1207	0.153	0.0036	0.001	0.0106	0.0249	0.0116	0.0077	0.0144	0.0095	0.0012
20	rs8126263	23766277	0.75	0.750298972197586	0.97	0.0618608265030667	0.193202108217026	0.0184766326290751	0.0026	0.0015	0.0191	0.1652	0.0061	0.1751	0.2028	0.0101	8e-04	0.0074	0.0081	0.011	0.0018	0.0095	0.0163	0.1207	0.153	0.0036	0.001	0.0106	0.0249	0.0116	0.0077	0.0144	0.0095	0.0012
20	rs72490828	23779167	0.75	0.750298972197586	0.97	0.0618608265030667	0.188007834990093	0.0193306592881804	0.0026	0.0015	0.0191	0.1652	0.0061	0.1751	0.203	0.0101	8e-04	0.0073	0.0081	0.011	0.0017	0.0095	0.0163	0.1206	0.153	0.0036	9e-04	0.0106	0.0249	0.0116	0.0077	0.0144	0.0095	0.0012
20	rs6049135	23783368	0.75	0.750298972197586	0.97	0.0618608265030667	0.185123988224971	0.0205254762791252	0.0026	0.0015	0.0191	0.1652	0.0061	0.1751	0.2031	0.0101	8e-04	0.0074	0.0081	0.011	0.0017	0.0095	0.0163	0.1206	0.153	0.0036	9e-04	0.0106	0.0248	0.0116	0.0077	0.0144	0.0095	0.0012
20	rs4411788	23799246	0.75	0.750298972197586	0.96	0.0732232110783407	0.176626011600055	0.0204850892916082	0.0026	0.0015	0.0191	0.1653	0.0061	0.1751	0.2032	0.0101	8e-04	0.0074	0.0081	0.011	0.0016	0.0095	0.0163	0.1206	0.153	0.0036	9e-04	0.0106	0.0248	0.0117	0.0077	0.0144	0.0095	0.0012
20	rs4625984	23800519	0.75	0.750298972197586	0.98	0.0519283998033082	0.179140242449081	0.020404430872072	0.0026	0.0015	0.0191	0.1653	0.0061	0.1751	0.2034	0.0101	8e-04	0.0074	0.0082	0.011	0.0016	0.0095	0.0163	0.1202	0.153	0.0036	9e-04	0.0106	0.0247	0.0117	0.0077	0.0144	0.0096	0.0012
20	rs76725003	23800617	0.75	0.750298972197586	0.98	0.0519283998033082	0.17892079786799	0.0202837322743333	0.0026	0.0015	0.0191	0.1653	0.0061	0.1751	0.2034	0.0101	8e-04	0.0074	0.0082	0.011	0.0016	0.0095	0.0163	0.1202	0.153	0.0036	9e-04	0.0106	0.0247	0.0117	0.0077	0.0144	0.0096	0.0012
20	rs6076132	23801747	0.75	0.750298972197586	0.99	0.0433032320256267	0.17706179294177	0.01948795674029	0.0026	0.0015	0.0191	0.1653	0.0061	0.1751	0.2035	0.0101	8e-04	0.0074	0.0082	0.011	0.0016	0.0095	0.0163	0.1202	0.153	0.0036	9e-04	0.0106	0.0247	0.0117	0.0077	0.0144	0.0096	0.0012
20	rs6106728	23801950	0.75	0.750298972197586	0.99	0.0433032320256267	0.186356788660878	0.019056882455571	0.0026	0.0015	0.019	0.1653	0.0061	0.175	0.2034	0.0101	8e-04	0.0074	0.0082	0.011	0.0016	0.0095	0.0163	0.1202	0.1529	0.0036	9e-04	0.0106	0.025	0.0117	0.0077	0.0144	0.0096	0.0012
20	rs117940465	23805302	0.75	0.750298972197586	0.99	0.0433032320256267	0.177025454090612	0.0216719102217646	0.0026	0.0015	0.019	0.1651	0.0061	0.1747	0.2039	0.0102	7e-04	0.0074	0.0082	0.0108	0.0017	0.0096	0.0163	0.1202	0.1528	0.0036	9e-04	0.0105	0.0248	0.0118	0.0076	0.0144	0.0096	0.0012
20	rs45539436	23805953	0.75	0.750298972197586	0.99	0.0433032320256267	0.180460173308243	0.0215476404171918	0.0026	0.0015	0.019	0.165	0.0061	0.1747	0.204	0.0102	7e-04	0.0074	0.0083	0.0108	0.0017	0.0096	0.0163	0.1202	0.1527	0.0036	9e-04	0.0104	0.0248	0.0118	0.0076	0.0144	0.0097	0.0012
20	rs6076134	23810703	0.77	0.622422290089237	0.99	0.0433032320256267	0.209510722253629	0.0246245546219409	0.0027	0.0017	0.0196	0.1633	0.0061	0.1732	0.2048	0.0103	7e-04	0.0074	0.0085	0.0111	0.0021	0.01	0.0162	0.1212	0.1523	0.0034	0.0011	0.0088	0.0238	0.0127	0.0068	0.0156	0.0102	0.0014
20	rs8184710	23813618	0.78	0.56417027826485	0.99	0.0433032320256267	0.12071529958346	0.0541386848519797	0.0026	0.0017	0.0201	0.1625	0.0064	0.1734	0.2058	0.0099	8e-04	0.0074	0.0084	0.0111	0.0023	0.0105	0.016	0.1208	0.154	0.0028	0.0012	0.0079	0.0223	0.0129	0.0069	0.0154	0.0107	0.0014
20	rs78387246	23814024	0.78	0.56417027826485	1	0.0358647470334966	0.120570673906671	0.0538865848124966	0.0026	0.0017	0.0201	0.1625	0.0064	0.1734	0.2058	0.0099	8e-04	0.0074	0.0084	0.0111	0.0023	0.0105	0.016	0.1208	0.154	0.0028	0.0012	0.0079	0.0223	0.0129	0.0069	0.0154	0.0107	0.0014
20	rs117086904	23828785	0.78	0.56417027826485	1	0.0358647470334966	0.117358782789794	0.055279413573728	0.0026	0.0017	0.0201	0.1622	0.0064	0.1733	0.206	0.0099	8e-04	0.0074	0.0084	0.0111	0.0023	0.0105	0.016	0.1208	0.1539	0.0028	0.0012	0.0079	0.0223	0.0129	0.007	0.0154	0.0108	0.0014
20	rs112990045	23830338	0.78	0.56417027826485	1	0.0358647470334966	0.120686365978107	0.0587627352439238	0.0026	0.0017	0.02	0.1623	0.0064	0.1733	0.206	0.0099	9e-04	0.0074	0.0084	0.0111	0.0023	0.0105	0.016	0.1208	0.1538	0.0028	0.0012	0.0079	0.0223	0.013	0.0071	0.0154	0.0108	0.0014
20	rs67299474	23833226	0.78	0.56417027826485	1	0.0358647470334966	0.121730644585116	0.0715142217941962	0.0026	0.0017	0.0198	0.1624	0.0064	0.1732	0.2061	0.0099	9e-04	0.0074	0.0084	0.0112	0.0023	0.0105	0.0159	0.1207	0.1538	0.0028	0.0012	0.0079	0.0224	0.013	0.0072	0.0154	0.0109	0.0014
20	rs6138150	23847009	0.78	0.56417027826485	1	0.0358647470334966	0.130464878880145	0.0692580629845816	0.0026	0.0017	0.0198	0.1623	0.0064	0.1726	0.2062	0.0099	9e-04	0.0073	0.0084	0.0111	0.0023	0.0106	0.0159	0.1207	0.1537	0.0027	0.0012	0.0079	0.0226	0.013	0.0076	0.0154	0.011	0.0015
20	rs6049194	23847706	0.79	0.509607847349147	1	0.0358647470334966	0.103795929217742	0.0613348109297567	0.0026	0.0017	0.0198	0.1624	0.0064	0.1726	0.2062	0.0099	9e-04	0.0073	0.0084	0.0115	0.0023	0.0106	0.0159	0.1206	0.154	0.0027	0.0012	0.0079	0.0226	0.013	0.0076	0.0153	0.0107	0.0015
20	rs1799841	23860178	0.79	0.509607847349147	1	0.0358647470334966	0.180754251014494	0.0496792736623614	0.0026	0.0017	0.0197	0.163	0.0065	0.173	0.206	0.0095	9e-04	0.0072	0.0078	0.0117	0.0032	0.0113	0.0134	0.1221	0.1539	0.002	0.0013	0.0077	0.0224	0.013	0.0078	0.0154	0.0105	0.0015
20	rs4295079	23860998	0.79	0.509607847349147	1.01	0.0294955121051703	0.172588688764315	0.0344898318453624	0.0026	0.0017	0.0197	0.163	0.0065	0.1735	0.206	0.0095	9e-04	0.0069	0.0075	0.0118	0.0034	0.0112	0.0134	0.1222	0.154	0.002	0.0013	0.0076	0.0224	0.013	0.0079	0.0154	0.0101	0.0015
20	rs117552590	23867669	0.81	0.411214762386647	1.01	0.0294955121051703	0.128712689712951	0.0307683230870573	0.0027	0.0017	0.0201	0.1632	0.0065	0.173	0.2055	0.0094	0.001	0.0076	0.0073	0.0117	0.0034	0.0109	0.0139	0.1217	0.1535	0.002	0.0014	0.0071	0.0219	0.0133	0.0082	0.0161	0.0101	0.0017
20	rs78187307	23869747	0.81	0.411214762386647	1.01	0.0294955121051703	0.128111808503019	0.0306704717898915	0.0027	0.0017	0.0201	0.1632	0.0065	0.173	0.2055	0.0094	0.001	0.0076	0.0073	0.0117	0.0034	0.0109	0.0139	0.1217	0.1535	0.002	0.0014	0.0071	0.0219	0.0133	0.0082	0.0161	0.0101	0.0017
20	rs6049219	23887289	0.81	0.411214762386647	1.01	0.0294955121051703	0.124129790874968	0.0298928809364368	0.0027	0.0017	0.0202	0.1632	0.0065	0.173	0.2053	0.0094	0.001	0.0076	0.0073	0.0119	0.0034	0.0109	0.0139	0.1216	0.1535	0.002	0.0014	0.007	0.0219	0.0133	0.0082	0.0161	0.0101	0.0017
20	rs4536718	23890124	0.81	0.411214762386647	1.01	0.0294955121051703	0.122546658624723	0.0299412080654744	0.0027	0.0017	0.0202	0.1633	0.0065	0.173	0.2053	0.0094	0.001	0.0076	0.0073	0.0119	0.0034	0.0109	0.0139	0.1216	0.1533	0.002	0.0013	0.007	0.0219	0.0134	0.0082	0.0161	0.0101	0.0017
20	rs2995107	23894838	0.81	0.411214762386647	1.02	0.0240822308241547	0.123248745439337	0.0300864075454566	0.0026	0.0017	0.0203	0.164	0.0065	0.1731	0.2053	0.0093	0.001	0.0077	0.0072	0.0118	0.0033	0.0108	0.014	0.1215	0.1526	0.002	0.0013	0.0071	0.0218	0.0135	0.0083	0.0163	0.0102	0.0016
20	rs1797033	23913220	0.83	0.326509998324372	1.02	0.0240822308241547	0.103927797180835	0.0445160453611691	0.0025	0.0017	0.0208	0.1642	0.007	0.1736	0.2031	0.0084	0.0011	0.0075	0.007	0.0117	0.0032	0.0104	0.0147	0.123	0.1522	0.0017	0.0012	0.0072	0.0217	0.014	0.0084	0.0165	0.0101	0.0015
20	rs116845677	23916654	0.83	0.326509998324372	1.02	0.0240822308241547	0.102849554992577	0.0416065213949359	0.0025	0.0017	0.0208	0.164	0.007	0.1736	0.203	0.0084	0.0011	0.0075	0.007	0.0117	0.0032	0.0104	0.0148	0.123	0.1521	0.0017	0.0013	0.0072	0.0217	0.014	0.0084	0.0165	0.0101	0.0016
20	rs118005442	23917136	0.83	0.326509998324372	1.02	0.0240822308241547	0.103637825209327	0.0414942138465787	0.0025	0.0017	0.0208	0.164	0.007	0.1738	0.203	0.0084	0.0011	0.0075	0.007	0.0117	0.0032	0.0104	0.0148	0.1228	0.1521	0.0017	0.0013	0.0072	0.0217	0.014	0.0084	0.0165	0.0101	0.0016
20	rs6106759	23925871	0.83	0.326509998324372	1.03	0.0195166737865975	0.104509254560854	0.0395509206262521	0.0025	0.0017	0.021	0.1641	0.0071	0.174	0.2025	0.0082	0.0011	0.0075	0.007	0.0117	0.0032	0.0103	0.015	0.1232	0.1521	0.0017	0.0013	0.0072	0.0216	0.0141	0.0084	0.0166	0.0101	0.0016
20	rs113436080	23926870	0.83	0.326509998324372	1.03	0.0195166737865975	0.104827264046854	0.0394411426689033	0.0025	0.0017	0.021	0.1641	0.0071	0.174	0.2024	0.0082	0.0011	0.0075	0.007	0.0117	0.0032	0.0103	0.015	0.1232	0.1521	0.0017	0.0013	0.0072	0.0216	0.0141	0.0084	0.0166	0.0101	0.0016
20	rs6114382	23932584	0.83	0.326509998324372	1.03	0.0195166737865975	0.104456311387792	0.036264948426198	0.0025	0.0017	0.021	0.1641	0.0072	0.174	0.2024	0.0082	0.0011	0.0075	0.007	0.0117	0.0031	0.0103	0.015	0.1233	0.1521	0.0017	0.0013	0.0072	0.0216	0.0141	0.0084	0.0166	0.0101	0.0016
20	rs76594485	23933258	0.83	0.326509998324372	1.03	0.0195166737865975	0.107851355232441	0.0350076971733541	0.0025	0.0017	0.021	0.1641	0.0072	0.174	0.2024	0.0082	0.0011	0.0075	0.0069	0.0117	0.0031	0.0103	0.015	0.1233	0.1519	0.0017	0.0013	0.0072	0.0216	0.0141	0.0086	0.0167	0.0101	0.0016
20	rs2984254	23953105	0.83	0.326509998324372	1.03	0.0195166737865975	0.109342590600793	0.0379187350825751	0.0025	0.0017	0.021	0.1641	0.0072	0.174	0.2025	0.0082	0.0011	0.0075	0.0069	0.0117	0.0031	0.0103	0.015	0.1232	0.1518	0.0017	0.0013	0.0072	0.0215	0.0141	0.0086	0.0167	0.0101	0.0016
20	rs6076170	23953831	0.83	0.326509998324372	1.04	0.0156965135294062	0.112224734154206	0.03982596682484	0.0025	0.0017	0.021	0.1642	0.0072	0.174	0.2026	0.0082	0.0011	0.0075	0.0069	0.0117	0.0031	0.0103	0.015	0.1232	0.1518	0.0017	0.0013	0.0071	0.0215	0.0141	0.0086	0.0167	0.0101	0.0016
20	rs3875213	23965339	0.84	0.289034762536342	1.04	0.0156965135294062	0.120541761475845	0.0718694516388229	0.0025	0.0017	0.0211	0.1644	0.0072	0.1744	0.2018	0.0081	0.0011	0.0075	0.0068	0.0117	0.0029	0.0103	0.0152	0.1235	0.1516	0.0016	0.0012	0.0071	0.0215	0.0142	0.0087	0.0168	0.0101	0.0015
20	rs6036598	23974400	0.85	0.254661707966279	1.04	0.0156965135294062	0.188874207809564	0.0709473706679503	0.0026	0.0017	0.0215	0.1654	0.0073	0.1764	0.1966	0.008	0.001	0.0074	0.0064	0.0122	0.0018	0.0104	0.0164	0.1249	0.1505	0.0013	0.0011	0.0069	0.0217	0.0144	0.0095	0.0179	0.0099	0.0011
20	rs3887942	23977072	0.85	0.254661707966279	1.05	0.0125260333142508	0.214869904849349	0.0727249699591535	0.0026	0.0017	0.0216	0.1652	0.0073	0.1766	0.1959	0.008	0.001	0.0073	0.0063	0.0123	0.0017	0.0104	0.0167	0.1252	0.1499	0.0013	0.0011	0.0069	0.0219	0.0144	0.0097	0.0185	0.0098	0.0011
20	rs56369379	23980270	0.86	0.223270892544248	1.05	0.0125260333142508	0.228537777495648	0.0764072979413735	0.0026	0.0017	0.0216	0.1656	0.0072	0.1768	0.1955	0.0079	0.001	0.0073	0.0062	0.0122	0.0016	0.0102	0.0168	0.1252	0.1499	0.0014	0.0011	0.0069	0.0218	0.0146	0.0097	0.0185	0.0098	0.0011
20	rs3843776	23989652	0.86	0.223270892544248	1.06	0.00991668488433966	0.223237929273114	0.0512087796089668	0.0026	0.0017	0.0215	0.1663	0.0072	0.1772	0.1947	0.0079	0.0011	0.0074	0.006	0.0122	0.0015	0.01	0.0169	0.1252	0.15	0.0015	0.0011	0.0068	0.0218	0.015	0.0097	0.0184	0.0096	0.001
20	rs3848799	23989930	0.86	0.223270892544248	1.06	0.00991668488433966	0.214099644316701	0.0477511778391918	0.0026	0.0017	0.0215	0.1663	0.0071	0.1772	0.1946	0.0079	0.0011	0.0074	0.006	0.0121	0.0015	0.01	0.017	0.1253	0.15	0.0015	0.0011	0.0068	0.0218	0.0151	0.0097	0.0184	0.0096	0.001
20	rs6036613	23995164	0.86	0.223270892544248	1.06	0.00991668488433966	0.212765516984936	0.0674471379883101	0.0026	0.0017	0.0216	0.1664	0.0071	0.1774	0.1942	0.0079	7e-04	0.0074	0.0059	0.0124	0.0015	0.0099	0.017	0.1252	0.1504	0.0015	0.0012	0.0068	0.0216	0.015	0.0098	0.0185	0.0096	0.001
20	rs6106765	23995560	0.86	0.223270892544248	1.07	0.00778747768306726	0.213128904920867	0.06807173161209	0.0026	0.0017	0.0216	0.1663	0.007	0.1775	0.1941	0.0079	7e-04	0.0074	0.0059	0.0125	0.0015	0.0099	0.017	0.1252	0.1505	0.0016	0.0012	0.0067	0.0216	0.015	0.0098	0.0185	0.0096	0.001
20	rs79569524	24004754	0.86	0.223270892544248	1.07	0.00778747768306726	0.200305793753528	0.0652459086315517	0.0026	0.0019	0.0217	0.166	0.0071	0.1776	0.1935	0.0077	8e-04	0.0072	0.0056	0.0129	0.0014	0.0097	0.0172	0.1241	0.153	0.0019	0.0011	0.0064	0.0215	0.0147	0.0096	0.0186	0.0097	0.001
20	rs78269607	24010221	0.86	0.223270892544248	1.07	0.00778747768306726	0.197160631089572	0.0647003949659433	0.0026	0.0019	0.0217	0.166	0.0071	0.1776	0.1934	0.0077	8e-04	0.0072	0.0056	0.0129	0.0014	0.0097	0.0172	0.1241	0.1531	0.0019	0.0011	0.0064	0.0215	0.0147	0.0096	0.0186	0.0097	0.001
20	rs6049348	24014138	0.86	0.223270892544248	1.08	0.00606519069619925	0.192934743683564	0.0525714224758535	0.0026	0.0019	0.0217	0.166	0.0071	0.1776	0.1934	0.0077	8e-04	0.0072	0.0056	0.013	0.0015	0.0097	0.0172	0.124	0.1532	0.0019	0.0011	0.0064	0.0215	0.0147	0.0096	0.0186	0.0097	0.001
20	rs6114419	24019385	0.86	0.223270892544248	1.08	0.00606519069619925	0.210191484301119	0.051332012947862	0.0026	0.0019	0.0217	0.1661	0.0071	0.1777	0.1933	0.0077	8e-04	0.0072	0.0055	0.0128	0.0014	0.0097	0.0172	0.1242	0.1534	0.0019	0.0011	0.0064	0.0215	0.0143	0.0096	0.0186	0.0097	0.001
20	rs79126056	24022718	0.87	0.194736090082605	1.07	0.00778747768306726	0.238226123936976	0.0632776061613162	0.0026	0.002	0.0218	0.1667	0.007	0.178	0.1929	0.0074	7e-04	0.0069	0.0054	0.0128	0.0014	0.0095	0.0173	0.1231	0.1558	0.0022	0.0012	0.0062	0.0208	0.0141	0.0092	0.0187	0.0098	0.001
20	rs6114429	24023945	0.87	0.194736090082605	1.06	0.00991668488433966	0.234843964944461	0.054201789283204	0.0026	0.0021	0.0219	0.1668	0.007	0.178	0.1929	0.0073	7e-04	0.0068	0.0054	0.0128	0.0014	0.0095	0.0173	0.123	0.1561	0.0022	0.0012	0.0061	0.0207	0.0141	0.0091	0.0187	0.0098	0.001
20	rs1040885	24036124	0.87	0.194736090082605	1.02	0.0240822308241547	0.210592514076687	0.0567518894301204	0.0027	0.0022	0.0223	0.1671	0.0069	0.177	0.1931	0.007	8e-04	0.007	0.0053	0.0133	0.0013	0.0093	0.0176	0.1227	0.1575	0.0025	0.0013	0.0059	0.0201	0.0136	0.0089	0.0185	0.0097	0.001
20	rs77581079	24039955	0.87	0.194736090082605	1.02	0.0240822308241547	0.202496771823987	0.0543912930221992	0.0027	0.0023	0.0223	0.1671	0.0069	0.1769	0.1931	0.007	9e-04	0.007	0.0054	0.0134	0.0013	0.0093	0.0176	0.1227	0.1575	0.0026	0.0013	0.0058	0.02	0.0135	0.0089	0.0184	0.0097	0.001
20	rs1797024	24042907	0.86	0.223270892544248	1.02	0.0240822308241547	0.197586091179761	0.046150496103124	0.0027	0.0023	0.0223	0.1671	0.0069	0.1768	0.1931	0.007	9e-04	0.007	0.0054	0.0134	0.0013	0.0093	0.0176	0.1227	0.1576	0.0026	0.0013	0.0058	0.02	0.0135	0.0089	0.0184	0.0097	0.001
20	rs6114452	24047154	0.87	0.194736090082605	1.02	0.0240822308241547	0.199954933708169	0.0365824192326618	0.0027	0.0023	0.0223	0.1669	0.0069	0.1768	0.193	0.0069	9e-04	0.007	0.0054	0.0134	0.0013	0.0093	0.0176	0.1227	0.1576	0.0026	0.0013	0.0059	0.02	0.0134	0.0092	0.0184	0.0097	0.001
20	rs16986203	24047323	0.87	0.194736090082605	1.03	0.0195166737865975	0.192934743683564	0.0399914064391814	0.0027	0.0023	0.0223	0.1671	0.0069	0.1769	0.1932	0.0069	9e-04	0.007	0.0053	0.0134	0.0014	0.0093	0.0176	0.1228	0.1574	0.0026	0.0012	0.0059	0.02	0.0135	0.0091	0.0184	0.0097	0.001
20	rs11905612	24051650	0.87	0.194736090082605	1.03	0.0195166737865975	0.194043773349982	0.0487713126614836	0.0027	0.0023	0.0224	0.1669	0.007	0.1769	0.1932	0.0068	9e-04	0.007	0.0053	0.0135	0.0014	0.0092	0.0177	0.1227	0.1577	0.0026	0.0012	0.0057	0.0199	0.0134	0.0091	0.0184	0.0097	0.001
20	rs73092950	24051702	0.87	0.194736090082605	1.02	0.0240822308241547	0.19431201388791	0.0499835545928591	0.0027	0.0023	0.0224	0.1669	0.007	0.1769	0.1932	0.0068	9e-04	0.007	0.0053	0.0135	0.0014	0.0092	0.0177	0.1227	0.1577	0.0026	0.0012	0.0057	0.0199	0.0134	0.0091	0.0184	0.0097	0.001
20	rs1797022	24052857	0.87	0.194736090082605	1.02	0.0240822308241547	0.194925929088079	0.0491336170137202	0.0027	0.0023	0.0224	0.1669	0.007	0.1769	0.1932	0.0068	9e-04	0.0071	0.0053	0.0133	0.0014	0.0092	0.0176	0.1228	0.1577	0.0026	0.0012	0.0057	0.0199	0.0134	0.0091	0.0185	0.0097	0.001
20	rs76546187	24054597	0.86	0.223270892544248	1.02	0.0240822308241547	0.854098769381	0.0554067937494629	0.0025	0.0023	0.0223	0.1656	0.007	0.1765	0.1927	0.0069	8e-04	0.0071	0.0053	0.0133	0.0013	0.0092	0.0174	0.1211	0.1563	0.0025	0.0011	0.0058	0.02	0.0135	0.0107	0.0191	0.0133	0.001
20	rs2208009	24054931	0.86	0.223270892544248	1.02	0.0240822308241547	1.14705820103256	0.0581108038099986	0.0024	0.0023	0.0223	0.1653	0.007	0.1764	0.1926	0.0069	8e-04	0.0071	0.0053	0.0133	0.0013	0.0092	0.0174	0.1208	0.156	0.0025	0.0011	0.0058	0.02	0.0135	0.011	0.0192	0.014	0.001
20	rs6049375	24058407	0.86	0.223270892544248	1.02	0.0240822308241547	1.13945094744143	0.0740160700702378	0.0025	0.0024	0.0223	0.1654	0.0069	0.1764	0.1926	0.0068	9e-04	0.0071	0.0053	0.0133	0.0013	0.0092	0.0173	0.1209	0.1562	0.0025	0.0011	0.0056	0.0197	0.0134	0.011	0.0191	0.014	0.0012
20	rs78903417	24070067	0.88	0.168925028033099	1.02	0.0240822308241547	0.352298122707836	0.218127618961104	0.003	0.0026	0.0225	0.1637	0.0065	0.1725	0.1969	0.0043	0.0012	0.007	0.0048	0.014	0.0016	0.0075	0.0184	0.1253	0.1661	0.0025	0.0012	0.0048	0.0157	0.0127	0.0077	0.0182	0.0127	0.0014
20	rs6049396	24084087	0.88	0.168925028033099	1.02	0.0240822308241547	0.294363601241434	0.190457601211917	0.003	0.0026	0.0225	0.1636	0.0065	0.1723	0.1971	0.0042	0.0012	0.007	0.0047	0.014	0.0016	0.0074	0.0186	0.1255	0.1664	0.0025	0.0012	0.0048	0.0156	0.0126	0.0076	0.0182	0.0126	0.0014
20	rs77415137	24084648	0.88	0.168925028033099	1.02	0.0240822308241547	0.296295320629734	0.18912286330841	0.003	0.0026	0.0225	0.1636	0.0065	0.1723	0.1971	0.0042	0.0012	0.007	0.0048	0.014	0.0016	0.0074	0.0186	0.1252	0.1664	0.0025	0.0012	0.0048	0.0156	0.0126	0.0076	0.0182	0.0126	0.0017
20	rs35352087	24085745	0.88	0.168925028033099	1.02	0.0240822308241547	0.265969432760975	0.180071620677622	0.0031	0.0026	0.0225	0.1634	0.0065	0.1722	0.1972	0.0044	0.0012	0.007	0.0048	0.014	0.0016	0.0074	0.0186	0.1252	0.1664	0.0025	0.0012	0.0048	0.0155	0.0126	0.0076	0.0182	0.0126	0.0019
20	rs910776	24086003	0.88	0.168925028033099	1.02	0.0240822308241547	0.263783042097134	0.178963540689277	0.0031	0.0026	0.0225	0.1634	0.0065	0.1722	0.1972	0.0044	0.0012	0.007	0.0048	0.014	0.0016	0.0074	0.0186	0.1252	0.1664	0.0025	0.0012	0.0048	0.0155	0.0126	0.0076	0.0182	0.0125	0.0019
20	rs115545200	24088337	0.88	0.168925028033099	1.01	0.0294955121051703	0.319898047392592	0.187995967475814	0.0031	0.0026	0.0225	0.1633	0.0065	0.1721	0.197	0.0044	0.0012	0.007	0.0048	0.014	0.0016	0.0074	0.0186	0.1251	0.1665	0.0025	0.0012	0.0048	0.0154	0.0126	0.0076	0.0182	0.0125	0.0023
20	rs116939340	24093563	0.88	0.168925028033099	1.01	0.0294955121051703	0.319646219511978	0.198219832327859	0.0031	0.0026	0.0225	0.1633	0.0065	0.1721	0.1971	0.0044	0.0012	0.007	0.0048	0.014	0.0016	0.0074	0.0185	0.1252	0.1666	0.0025	0.0012	0.0048	0.0154	0.0126	0.0075	0.0182	0.0125	0.0023
20	rs79068386	24094270	0.88	0.168925028033099	1.01	0.0294955121051703	0.320855942108864	0.20124914548629	0.0031	0.0026	0.0225	0.1633	0.0065	0.1721	0.1971	0.0044	0.0012	0.007	0.0048	0.014	0.0016	0.0074	0.0185	0.1252	0.1666	0.0025	0.0012	0.0048	0.0154	0.0126	0.0075	0.0182	0.0125	0.0023
20	rs6036668	24133456	0.88	0.168925028033099	1.01	0.0294955121051703	0.210632640744148	0.242092185144619	0.0028	0.0025	0.0228	0.1635	0.0065	0.1724	0.1984	0.0039	0.0011	0.007	0.0048	0.013	0.0016	0.0071	0.0182	0.1268	0.1709	0.0024	0.0011	0.0047	0.0135	0.0114	0.0068	0.0178	0.0118	0.0021
20	rs17249858	24134855	0.88	0.168925028033099	1.01	0.0294955121051703	0.204661787163522	0.248908903717352	0.0028	0.0025	0.0228	0.1635	0.0065	0.1724	0.1985	0.0039	0.0011	0.007	0.0048	0.013	0.0016	0.0071	0.0182	0.1269	0.171	0.0024	0.0011	0.0047	0.0133	0.0114	0.0068	0.0178	0.0118	0.002
20	rs77604149	24135234	0.88	0.168925028033099	1.01	0.0294955121051703	0.202496771823987	0.248460064998204	0.0028	0.0025	0.0228	0.1635	0.0065	0.1725	0.1985	0.0039	0.0011	0.007	0.0048	0.013	0.0016	0.0071	0.0182	0.1269	0.171	0.0024	0.0011	0.0047	0.0133	0.0114	0.0068	0.0178	0.0117	0.002
20	rs75224424	24135490	0.88	0.168925028033099	1.01	0.0294955121051703	0.199838057993358	0.250706823069228	0.0028	0.0025	0.0228	0.1635	0.0065	0.1726	0.1985	0.0039	0.0011	0.007	0.0048	0.013	0.0016	0.0071	0.0182	0.1269	0.171	0.0024	0.0011	0.0047	0.0133	0.0114	0.0068	0.0178	0.0117	0.002
20	rs117921679	24137792	0.88	0.168925028033099	1.01	0.0294955121051703	0.176009718637259	0.241980939028418	0.0027	0.0025	0.0228	0.1635	0.0065	0.1732	0.1988	0.0039	0.0011	0.007	0.0048	0.0129	0.0016	0.0071	0.0182	0.1271	0.1709	0.0023	0.0011	0.0045	0.0134	0.0112	0.0067	0.0177	0.0116	0.002
20	rs17823566	24139940	0.88	0.168925028033099	1.01	0.0294955121051703	0.173844536822722	0.242203447592666	0.0027	0.0026	0.0228	0.1635	0.0065	0.1733	0.1988	0.0039	0.0011	0.007	0.0048	0.0129	0.0016	0.0071	0.0182	0.1272	0.1709	0.0023	0.0011	0.0045	0.0134	0.0112	0.0067	0.0177	0.0116	0.002
20	rs6049453	24140355	0.88	0.168925028033099	1.01	0.0294955121051703	0.172517085682265	0.241647298718266	0.0027	0.0026	0.0228	0.1635	0.0065	0.1733	0.1988	0.0039	0.0011	0.007	0.0048	0.0129	0.0016	0.0071	0.0182	0.1272	0.1709	0.0023	0.0011	0.0045	0.0134	0.0112	0.0067	0.0177	0.0116	0.002
20	rs80076601	24148686	0.88	0.168925028033099	1.01	0.0294955121051703	0.166178498918604	0.241202673904836	0.0027	0.0025	0.0227	0.1634	0.0065	0.1733	0.1989	0.0039	0.0011	0.007	0.0048	0.0129	0.0016	0.0071	0.0182	0.1272	0.1709	0.0023	0.0011	0.0045	0.0134	0.0112	0.0067	0.0177	0.0116	0.0019
20	rs1496401	24168936	0.88	0.168925028033099	1.02	0.0240822308241547	0.155763751032563	0.23998130709183	0.0027	0.0026	0.0226	0.1631	0.0065	0.1732	0.199	0.0039	0.0011	0.007	0.0048	0.0129	0.0017	0.0071	0.0183	0.1274	0.171	0.0023	0.0011	0.0045	0.0134	0.0112	0.0067	0.0178	0.0115	0.0019
20	rs62193745	24173344	0.88	0.168925028033099	1.02	0.0240822308241547	0.146718579861669	0.237655130025617	0.0027	0.0025	0.0226	0.163	0.0065	0.1733	0.1989	0.0039	0.0011	0.0071	0.0048	0.0129	0.0017	0.0071	0.0183	0.1274	0.1709	0.0023	0.0011	0.0047	0.0134	0.0112	0.0067	0.0178	0.0115	0.0019
20	rs224159	24180615	0.88	0.168925028033099	1.03	0.0195166737865975	0.134753403408175	0.242648660608635	0.0026	0.0025	0.0225	0.1629	0.0065	0.1734	0.1991	0.0039	0.0011	0.0072	0.0049	0.0129	0.0017	0.0071	0.0183	0.1275	0.1711	0.0022	0.0011	0.0046	0.0134	0.0111	0.0066	0.0177	0.0115	0.0018
20	rs11700091	24190593	0.88	0.168925028033099	0.99	0.0433032320256267	0.0943754047262106	0.257598741761976	0.0026	0.0025	0.0219	0.1625	0.0067	0.1737	0.1998	0.0038	0.001	0.0073	0.005	0.0128	0.0017	0.0072	0.0184	0.1278	0.1717	0.0021	0.001	0.0046	0.0134	0.011	0.0065	0.0174	0.0112	0.0015
20	rs76816264	24193468	0.88	0.168925028033099	0.99	0.0433032320256267	0.0930647435809707	0.258620551062643	0.0026	0.0025	0.0219	0.1624	0.0067	0.1737	0.1999	0.0038	0.001	0.0073	0.005	0.0128	0.0017	0.0072	0.0184	0.1278	0.1717	0.0021	0.001	0.0046	0.0134	0.011	0.0065	0.0174	0.0112	0.0015
20	rs570589	24199493	0.88	0.168925028033099	0.99	0.0433032320256267	0.0865899667850829	0.262492136675209	0.0026	0.0025	0.0218	0.1623	0.0067	0.1738	0.2	0.0038	0.001	0.0073	0.005	0.0129	0.0017	0.0072	0.0184	0.1279	0.1718	0.0021	0.001	0.0046	0.0134	0.011	0.0065	0.0174	0.0112	0.0015
20	rs2644845	24216313	0.88	0.168925028033099	0.99	0.0433032320256267	0.0957226888639199	0.274098063617507	0.0026	0.0025	0.0217	0.1623	0.0066	0.1731	0.2003	0.0038	0.001	0.0075	0.0051	0.0129	0.0017	0.0073	0.0186	0.1274	0.1725	0.0021	0.001	0.0044	0.0134	0.011	0.0064	0.0173	0.0113	0.0015
20	rs74335775	24219890	0.88	0.168925028033099	0.99	0.0433032320256267	0.0814681301960365	0.286209319573421	0.0026	0.0024	0.0216	0.1624	0.0067	0.1728	0.2004	0.0039	9e-04	0.0075	0.0052	0.0129	0.0017	0.0073	0.0186	0.1274	0.1731	0.002	0.001	0.0044	0.0134	0.011	0.0064	0.0172	0.0111	0.0013
20	rs78968023	24223066	0.88	0.168925028033099	0.98	0.0519283998033082	0.075916015917121	0.293741383962787	0.0025	0.0024	0.0215	0.1625	0.0068	0.1726	0.2005	0.0039	9e-04	0.0076	0.0053	0.0129	0.0017	0.0074	0.0187	0.1274	0.1734	0.002	9e-04	0.0043	0.0134	0.011	0.0064	0.0171	0.011	0.0012
20	rs59647778	24224610	0.88	0.168925028033099	0.98	0.0519283998033082	0.074497815202192	0.293623239777972	0.0025	0.0024	0.0215	0.1625	0.0068	0.1726	0.2005	0.0039	9e-04	0.0076	0.0053	0.0129	0.0017	0.0074	0.0187	0.1274	0.1734	0.002	9e-04	0.0043	0.0134	0.011	0.0064	0.0171	0.0109	0.0012
20	rs6138248	24227140	0.88	0.168925028033099	0.97	0.0618608265030667	0.0699972795688548	0.293977715466915	0.0025	0.0024	0.0214	0.1625	0.0069	0.1724	0.2005	0.0039	9e-04	0.0076	0.0054	0.0129	0.0017	0.0074	0.0187	0.1274	0.1737	0.0019	9e-04	0.0044	0.0134	0.011	0.0064	0.0171	0.0108	0.0011
20	rs858059	24227673	0.88	0.168925028033099	0.97	0.0618608265030667	0.0683689796684602	0.295278565456403	0.0025	0.0024	0.0214	0.1626	0.0069	0.1725	0.2004	0.0039	8e-04	0.0076	0.0054	0.0129	0.0017	0.0075	0.0188	0.1273	0.1736	0.0019	9e-04	0.0043	0.0134	0.011	0.0064	0.0171	0.0108	0.0011
20	rs118150062	24232843	0.88	0.168925028033099	0.97	0.0618608265030667	0.0634984625239767	0.309701196533519	0.0025	0.0024	0.0213	0.1629	0.007	0.172	0.2008	0.0039	8e-04	0.0076	0.0056	0.013	0.0017	0.0073	0.0186	0.1273	0.1747	0.0018	9e-04	0.0043	0.0134	0.0109	0.0063	0.0168	0.0107	0.0011
20	rs224789	24237796	0.88	0.168925028033099	0.97	0.0618608265030667	0.0603569509569754	0.320682052288788	0.0025	0.0023	0.0212	0.1633	0.007	0.1714	0.2011	0.0038	8e-04	0.0076	0.0057	0.013	0.0017	0.0072	0.0184	0.1272	0.1758	0.0016	9e-04	0.0043	0.0133	0.0108	0.0062	0.0165	0.0105	0.001
20	rs73099688	24243044	0.89	0.145699762692903	0.97	0.0618608265030667	0.0702231278516762	0.34211154935086	0.0024	0.0022	0.0211	0.1635	0.007	0.1708	0.2013	0.0038	7e-04	0.0077	0.006	0.0129	0.0018	0.007	0.0183	0.1271	0.1766	0.0014	8e-04	0.0043	0.0132	0.0107	0.0061	0.0169	0.0103	0.001
20	rs75755587	24243317	0.89	0.145699762692903	0.97	0.0618608265030667	0.0702231278516762	0.342482411609267	0.0024	0.0022	0.0211	0.1636	0.007	0.1708	0.2013	0.0038	7e-04	0.0077	0.006	0.0129	0.0018	0.007	0.0183	0.1271	0.1766	0.0014	8e-04	0.0043	0.0132	0.0107	0.0061	0.0169	0.0103	0.001
20	rs60137715	24254455	0.89	0.145699762692903	0.97	0.0618608265030667	0.0720261081450207	0.348431932377231	0.0024	0.0022	0.0211	0.1637	0.007	0.1708	0.2013	0.0038	7e-04	0.0077	0.0061	0.0129	0.0018	0.007	0.0183	0.1271	0.1767	0.0014	8e-04	0.0043	0.0132	0.0107	0.0061	0.0169	0.0103	0.001
20	rs6049564	24257911	0.89	0.145699762692903	0.97	0.0618608265030667	0.0713802570448065	0.347935013104007	0.0024	0.0022	0.021	0.1637	0.007	0.1708	0.2013	0.0038	7e-04	0.0076	0.0061	0.0129	0.0018	0.007	0.0183	0.127	0.1769	0.0014	8e-04	0.0043	0.0131	0.0107	0.0061	0.0169	0.0103	0.001
20	rs112979036	24258641	0.89	0.145699762692903	0.97	0.0618608265030667	0.0704082654020352	0.345453480844414	0.0024	0.0022	0.021	0.1637	0.007	0.1707	0.2013	0.0038	7e-04	0.0076	0.0061	0.0129	0.0018	0.007	0.0182	0.127	0.1769	0.0014	8e-04	0.0043	0.0131	0.0107	0.0061	0.0169	0.0103	0.001
20	rs149829398	24277723	0.89	0.145699762692903	0.97	0.0618608265030667	0.0647768189725548	0.333613968190977	0.0025	0.0023	0.0209	0.164	0.007	0.1705	0.2012	0.0039	8e-04	0.0076	0.0061	0.0128	0.0019	0.0069	0.0181	0.1271	0.1774	0.0015	0.001	0.0043	0.0128	0.0106	0.006	0.0167	0.0101	0.0012
20	rs6083481	24284524	0.89	0.145699762692903	0.97	0.0618608265030667	0.0514546909805158	0.325666233661888	0.0025	0.0023	0.0209	0.1642	0.007	0.1705	0.2012	0.0039	9e-04	0.0076	0.0061	0.0128	0.0019	0.0068	0.0181	0.1272	0.1776	0.0015	0.0011	0.0043	0.0127	0.0105	0.0059	0.0167	0.0097	0.0013
20	rs6114640	24291720	0.89	0.145699762692903	0.97	0.0618608265030667	0.0524989694816259	0.332387600426347	0.0025	0.0023	0.0208	0.1642	0.007	0.1704	0.2012	0.0039	9e-04	0.0076	0.0061	0.0128	0.0019	0.0068	0.018	0.1272	0.1777	0.0015	0.0011	0.0043	0.0127	0.0105	0.0059	0.0167	0.0097	0.0013
20	rs6138266	24299534	0.89	0.145699762692903	0.97	0.0618608265030667	0.0944996485872124	0.31704947963292	0.0031	0.0021	0.0198	0.1668	0.0071	0.1683	0.201	0.0037	0.0011	0.0075	0.0063	0.0122	0.0028	0.0062	0.017	0.1271	0.1818	0.002	0.0017	0.0045	0.0121	0.01	0.0055	0.0156	0.0081	0.0018
20	rs79548406	24305116	0.89	0.145699762692903	0.97	0.0618608265030667	0.0888428351411599	0.322259952932859	0.0031	0.0021	0.0198	0.167	0.0071	0.1683	0.2011	0.0037	0.0011	0.0075	0.0063	0.0122	0.0029	0.0062	0.0169	0.127	0.1814	0.002	0.0017	0.0045	0.0121	0.01	0.0056	0.0155	0.0081	0.0019
20	rs1887405	24306446	0.89	0.145699762692903	0.97	0.0618608265030667	0.0864489135065918	0.311383158170298	0.0031	0.0021	0.0198	0.1671	0.0071	0.1683	0.2012	0.0037	0.0011	0.0075	0.0063	0.0123	0.0029	0.0062	0.0169	0.127	0.1812	0.002	0.0017	0.0045	0.0121	0.01	0.0057	0.0155	0.0081	0.0019
20	rs75952358	24306739	0.89	0.145699762692903	0.97	0.0618608265030667	0.0862376078755472	0.312947403340228	0.0031	0.0021	0.0198	0.1671	0.0071	0.1683	0.2012	0.0037	0.0011	0.0075	0.0063	0.0123	0.0029	0.0062	0.0169	0.127	0.1812	0.002	0.0017	0.0045	0.0121	0.01	0.0057	0.0155	0.0081	0.0019
20	rs6106856	24313473	0.89	0.145699762692903	0.97	0.0618608265030667	0.0836815314697582	0.315720605577904	0.0032	0.0021	0.0201	0.1672	0.0072	0.1678	0.2021	0.0038	0.0011	0.0076	0.0063	0.0121	0.0032	0.006	0.0166	0.1268	0.1808	0.0021	0.0018	0.0046	0.0121	0.0101	0.0055	0.0153	0.0079	0.002
20	rs76576132	24323250	0.89	0.145699762692903	0.96	0.0732232110783407	0.0999397589203034	0.313549655750438	0.0037	0.0024	0.021	0.168	0.0076	0.1645	0.2054	0.0041	0.0012	0.0075	0.0063	0.0118	0.0034	0.0055	0.0153	0.1253	0.1827	0.0025	0.0022	0.0046	0.012	0.0097	0.0055	0.0143	0.0062	0.0022
20	rs6049612	24323976	0.89	0.145699762692903	0.96	0.0732232110783407	0.100481376035492	0.311743930993851	0.0037	0.0024	0.021	0.168	0.0076	0.1645	0.2055	0.0042	0.0012	0.0075	0.0063	0.0118	0.0034	0.0055	0.0153	0.1253	0.1827	0.0025	0.0022	0.0046	0.012	0.0097	0.0055	0.0143	0.0062	0.0022
20	rs17249970	24332484	0.89	0.145699762692903	0.96	0.0732232110783407	0.108175634781828	0.319954560854514	0.0037	0.0024	0.021	0.1682	0.0077	0.1641	0.2054	0.0042	0.0012	0.0074	0.0064	0.0121	0.0034	0.0055	0.0152	0.1253	0.1825	0.0025	0.0022	0.0046	0.0118	0.0097	0.0056	0.0145	0.0062	0.0023
20	rs6036744	24332731	0.89	0.145699762692903	0.96	0.0732232110783407	0.108473420850691	0.318985330996762	0.0037	0.0024	0.021	0.1682	0.0077	0.164	0.2054	0.0042	0.0012	0.0074	0.0064	0.0121	0.0034	0.0055	0.0152	0.1253	0.1825	0.0025	0.0022	0.0046	0.0118	0.0097	0.0056	0.0145	0.0062	0.0023
20	rs9679898	24336365	0.89	0.145699762692903	0.96	0.0732232110783407	0.101024823912523	0.3270072889463	0.0038	0.0025	0.0211	0.1685	0.0077	0.1638	0.2058	0.0041	0.0013	0.0074	0.0064	0.012	0.0035	0.0054	0.0151	0.1252	0.1825	0.0026	0.0023	0.0046	0.0118	0.0095	0.0057	0.0141	0.0061	0.0023
20	rs6036746	24336795	0.89	0.145699762692903	0.96	0.0732232110783407	0.100042782996565	0.329816522789036	0.0038	0.0025	0.0211	0.1686	0.0076	0.1638	0.2058	0.0041	0.0013	0.0074	0.0064	0.012	0.0036	0.0054	0.015	0.1251	0.1825	0.0026	0.0023	0.0046	0.0118	0.0095	0.0057	0.0141	0.0061	0.0023
20	rs6076225	24356580	0.89	0.145699762692903	0.96	0.0732232110783407	0.110791600242235	0.32432679690171	0.0038	0.0025	0.0212	0.1686	0.0077	0.1633	0.2058	0.0042	0.0013	0.0075	0.0064	0.0119	0.0038	0.0055	0.0151	0.1245	0.1828	0.0027	0.0024	0.0046	0.0118	0.0096	0.0058	0.014	0.0061	0.0023
20	rs6049637	24360226	0.89	0.145699762692903	0.96	0.0732232110783407	0.143132419461858	0.313429177770568	0.0038	0.0024	0.0214	0.1681	0.0077	0.1634	0.2055	0.0044	0.0014	0.0074	0.0065	0.0118	0.0044	0.0057	0.0155	0.1233	0.1828	0.0028	0.0024	0.0047	0.0118	0.0099	0.0061	0.0139	0.0061	0.0022
20	rs7273139	24360631	0.89	0.145699762692903	0.96	0.0732232110783407	0.14326073246988	0.313429177770568	0.0038	0.0024	0.0214	0.1681	0.0077	0.1634	0.2055	0.0044	0.0014	0.0074	0.0065	0.0118	0.0044	0.0057	0.0155	0.1233	0.1828	0.0028	0.0024	0.0047	0.0118	0.0099	0.0061	0.0139	0.0061	0.0022
20	rs73103121	24363845	0.89	0.145699762692903	0.95	0.0861393601425535	0.139409600552115	0.313790652930855	0.0038	0.0024	0.0214	0.168	0.0077	0.1634	0.2055	0.0044	0.0014	0.0074	0.0065	0.0117	0.0044	0.0057	0.0155	0.1233	0.1827	0.0028	0.0024	0.0047	0.0118	0.0099	0.0061	0.0138	0.0061	0.0022
20	rs78845105	24368009	0.9	0.124917206299546	0.96	0.0732232110783407	0.13104198905076	0.314152251697365	0.0038	0.0024	0.0215	0.168	0.0077	0.1633	0.2055	0.0044	0.0014	0.0075	0.0066	0.0117	0.0044	0.0057	0.0155	0.1234	0.1827	0.0028	0.0025	0.0047	0.0118	0.0099	0.0061	0.0138	0.0061	0.0022
20	rs13040472	24376451	0.9	0.124917206299546	0.95	0.0861393601425535	0.0864489135065918	0.313188263050118	0.0038	0.0024	0.0217	0.1678	0.0072	0.1631	0.2056	0.0045	0.0014	0.0075	0.0066	0.0117	0.0044	0.0058	0.0157	0.1234	0.1826	0.0029	0.0025	0.0048	0.0117	0.01	0.0062	0.0135	0.0061	0.0023
20	rs8124204	24390153	0.9	0.124917206299546	0.95	0.0861393601425535	0.0749257477521971	0.310181480226413	0.0038	0.0024	0.0218	0.1679	0.0072	0.163	0.2058	0.0045	0.0014	0.0076	0.0066	0.0118	0.0044	0.0058	0.0157	0.1237	0.1821	0.0029	0.0025	0.0048	0.0117	0.01	0.0063	0.0135	0.0058	0.0023
20	rs17823680	24393384	0.9	0.124917206299546	0.95	0.0861393601425535	0.0788265759334585	0.306704457765356	0.0038	0.0024	0.0219	0.1679	0.0073	0.1629	0.2055	0.0046	0.0015	0.0077	0.0067	0.0118	0.0044	0.0058	0.0157	0.1236	0.182	0.0029	0.0024	0.0048	0.0117	0.0101	0.0062	0.0135	0.0059	0.0023
20	rs75133498	24394402	0.9	0.124917206299546	0.95	0.0861393601425535	0.0783181962195969	0.306584769247575	0.0038	0.0024	0.0219	0.1679	0.0073	0.1629	0.2055	0.0046	0.0015	0.0077	0.0068	0.0118	0.0044	0.0058	0.0157	0.1235	0.182	0.0029	0.0024	0.0048	0.0117	0.0101	0.0062	0.0135	0.0059	0.0023
20	rs10485832	24398140	0.9	0.124917206299546	0.95	0.0861393601425535	0.075527518929319	0.30814180745791	0.0038	0.0024	0.0219	0.1679	0.0073	0.1628	0.2055	0.0046	0.0015	0.0077	0.0068	0.0118	0.0044	0.0058	0.0158	0.1235	0.1819	0.0029	0.0024	0.0048	0.0117	0.0101	0.0062	0.0135	0.0059	0.0023
20	rs112101491	24398320	0.9	0.124917206299546	0.95	0.0861393601425535	0.0698333238575931	0.308981186909106	0.0038	0.0024	0.0219	0.1679	0.0073	0.1627	0.2055	0.0046	0.0015	0.0077	0.0068	0.0118	0.0044	0.0058	0.0158	0.1235	0.1819	0.0029	0.0024	0.0048	0.0117	0.0101	0.0062	0.0135	0.0059	0.0023
20	rs79303366	24401722	0.9	0.124917206299546	0.95	0.0861393601425535	0.0443978473781297	0.298004120633286	0.0037	0.0024	0.0222	0.1678	0.0071	0.1619	0.2058	0.0048	0.0016	0.0078	0.0068	0.012	0.0045	0.0058	0.0159	0.1236	0.1815	0.003	0.0021	0.0048	0.0119	0.0104	0.0063	0.0135	0.0058	0.0023
20	rs118035078	24407852	0.9	0.124917206299546	0.95	0.0861393601425535	0.0320103752426631	0.287030238199021	0.0038	0.0025	0.023	0.1669	0.007	0.1599	0.206	0.0051	0.0018	0.0078	0.0069	0.0123	0.0045	0.0058	0.0162	0.124	0.1808	0.0031	0.002	0.0048	0.012	0.0109	0.0064	0.0136	0.0057	0.0024
20	rs13045353	24414535	0.9	0.124917206299546	0.95	0.0861393601425535	0.0318055575658731	0.281882125692061	0.0038	0.0025	0.023	0.1668	0.007	0.1597	0.2061	0.0051	0.0018	0.0078	0.0069	0.0123	0.0045	0.0058	0.0163	0.1241	0.1807	0.0031	0.002	0.0048	0.012	0.0109	0.0064	0.0136	0.0057	0.0024
20	rs7266811	24419241	0.9	0.124917206299546	0.96	0.0732232110783407	0.0320587016632849	0.280599557323607	0.0038	0.0025	0.0231	0.1667	0.007	0.1596	0.2061	0.0051	0.0018	0.0078	0.0069	0.0123	0.0045	0.0058	0.0163	0.1241	0.1807	0.0031	0.002	0.0048	0.012	0.011	0.0064	0.0136	0.0057	0.0024
20	rs117477166	24422376	0.9	0.124917206299546	0.96	0.0732232110783407	0.0322646594364632	0.279551517987119	0.0038	0.0025	0.0231	0.1667	0.007	0.1596	0.2061	0.0051	0.0018	0.0078	0.0069	0.0123	0.0045	0.0058	0.0163	0.1241	0.1807	0.0031	0.002	0.0048	0.012	0.011	0.0064	0.0136	0.0057	0.0024
20	rs6036793	24424704	0.9	0.124917206299546	0.96	0.0732232110783407	0.0324959423270601	0.280133613546453	0.0038	0.0025	0.0231	0.1667	0.007	0.1596	0.206	0.0051	0.0018	0.0078	0.0069	0.0123	0.0045	0.0058	0.0163	0.1241	0.1807	0.0031	0.002	0.0048	0.012	0.011	0.0064	0.0136	0.0057	0.0024
20	rs111695789	24425137	0.9	0.124917206299546	0.96	0.0732232110783407	0.0318055575658731	0.281298917916753	0.0038	0.0025	0.0231	0.1667	0.007	0.1599	0.206	0.0051	0.0018	0.0078	0.0069	0.0123	0.0045	0.0058	0.0163	0.1241	0.1807	0.0031	0.002	0.0048	0.012	0.011	0.0064	0.0133	0.0057	0.0024
20	rs79403284	24425644	0.9	0.124917206299546	0.96	0.0732232110783407	0.0318416348975477	0.281415529870671	0.0038	0.0025	0.0231	0.1667	0.007	0.1599	0.206	0.0051	0.0018	0.0078	0.0069	0.0123	0.0045	0.0058	0.0163	0.1241	0.1807	0.0031	0.002	0.0048	0.012	0.011	0.0064	0.0133	0.0057	0.0024
20	rs73099567	24428580	0.9	0.124917206299546	0.95	0.0861393601425535	0.0359351764017306	0.348556194043495	0.0038	0.0025	0.0231	0.1667	0.0071	0.1596	0.2059	0.0052	0.0018	0.0078	0.0069	0.0123	0.0045	0.0059	0.0163	0.1236	0.1806	0.0034	0.002	0.0048	0.012	0.011	0.0065	0.0133	0.0057	0.0024
20	rs118124832	24429585	0.9	0.124917206299546	0.95	0.0861393601425535	0.0383727286579453	0.35803709323957	0.0038	0.0025	0.0231	0.1667	0.0071	0.1596	0.2059	0.0052	0.0018	0.0078	0.0069	0.0123	0.0045	0.0059	0.0163	0.1235	0.1806	0.0035	0.002	0.0048	0.012	0.011	0.0065	0.0133	0.0058	0.0024
20	rs117746451	24430322	0.9	0.124917206299546	0.95	0.0861393601425535	0.0397454724141295	0.370874522362595	0.0038	0.0025	0.0231	0.1667	0.0071	0.1595	0.206	0.0052	0.0018	0.0078	0.0069	0.0123	0.0045	0.0059	0.0163	0.1234	0.1806	0.0035	0.002	0.0048	0.012	0.011	0.0065	0.0133	0.0058	0.0024
20	rs6049703	24432426	0.91	0.106429816649543	0.94	0.100733208212114	0.0396753431849649	0.381924177883476	0.0036	0.0024	0.0231	0.1675	0.007	0.1591	0.206	0.0054	0.0019	0.008	0.007	0.012	0.0046	0.0061	0.0163	0.1228	0.1801	0.0037	0.0021	0.0049	0.012	0.0112	0.0066	0.013	0.0057	0.0024
20	rs16986641	24439555	0.92	0.0900864543555373	0.93	0.117127898734063	0.0444129889863029	0.506392089881121	0.0036	0.0024	0.0232	0.1688	0.007	0.1582	0.206	0.0056	0.002	0.0084	0.0072	0.0117	0.0046	0.0063	0.0164	0.1217	0.1791	0.004	0.0022	0.0051	0.0121	0.0116	0.0068	0.0127	0.0057	0.0024
20	rs117854324	24441894	0.92	0.0900864543555373	0.92	0.135444945858012	0.0480535695719482	0.573720329109942	0.0036	0.0024	0.0231	0.1689	0.007	0.1582	0.206	0.0056	0.002	0.0084	0.0072	0.0117	0.0046	0.0063	0.0164	0.1217	0.179	0.004	0.0022	0.0051	0.0121	0.0116	0.0068	0.0127	0.0057	0.0024
20	rs78559624	24445459	0.93	0.0757334056000413	0.92	0.135444945858012	0.0507884265020186	0.575564549749193	0.0036	0.0024	0.0231	0.1689	0.007	0.1582	0.206	0.0056	0.002	0.0084	0.0072	0.0117	0.0046	0.0063	0.0164	0.1217	0.179	0.004	0.0022	0.0051	0.0121	0.0116	0.0068	0.0126	0.0057	0.0024
20	rs74711420	24449299	0.94	0.0632155594214646	0.92	0.135444945858012	0.0383453386100844	0.470972842561593	0.0033	0.0023	0.0228	0.1696	0.007	0.159	0.2061	0.006	0.002	0.0088	0.0073	0.0123	0.0045	0.0063	0.0157	0.1214	0.1777	0.004	0.0022	0.005	0.0124	0.0119	0.0069	0.012	0.0056	0.0023
20	rs56065636	24453924	0.95	0.0523777185899542	0.92	0.135444945858012	0.0371803015592966	0.428845307047867	0.0031	0.0022	0.0225	0.1703	0.0071	0.1598	0.2061	0.0064	0.002	0.0092	0.0075	0.0128	0.0044	0.0064	0.0151	0.1211	0.1763	0.004	0.0022	0.005	0.0127	0.0122	0.007	0.0114	0.0055	0.0021
20	rs75976164	24456098	0.95	0.0523777185899542	0.92	0.135444945858012	0.0368595997173888	0.41586638861784	0.0031	0.0022	0.0225	0.1704	0.0071	0.1598	0.2061	0.0064	0.002	0.0092	0.0075	0.0128	0.0044	0.0064	0.0151	0.1211	0.1763	0.004	0.0022	0.005	0.0127	0.0122	0.007	0.0113	0.0055	0.0021
20	rs78300549	24456104	0.95	0.0523777185899542	0.92	0.135444945858012	0.032728383379021	0.399505879599629	0.0031	0.0022	0.0225	0.1702	0.007	0.1596	0.2062	0.0067	0.002	0.0092	0.0075	0.0128	0.0044	0.0064	0.015	0.1212	0.1764	0.004	0.0022	0.0049	0.0128	0.0122	0.007	0.0113	0.0055	0.0021
20	rs6049736	24471953	0.95	0.0523777185899542	0.92	0.135444945858012	0.0485022964580218	0.403125993137984	0.0031	0.0021	0.0225	0.1703	0.0071	0.1599	0.2068	0.0057	0.002	0.0087	0.0075	0.0129	0.0044	0.0065	0.0151	0.1215	0.1763	0.004	0.0022	0.0049	0.0128	0.0124	0.0068	0.0114	0.0054	0.0021
20	rs6049739	24478253	0.95	0.0523777185899542	0.91	0.155803491158275	0.0527027172822018	0.369104958407248	0.003	0.0021	0.0226	0.1707	0.007	0.1599	0.2065	0.0057	0.002	0.0087	0.0075	0.013	0.0043	0.0064	0.0151	0.1217	0.1763	0.004	0.0022	0.0049	0.0129	0.0124	0.0068	0.0112	0.0053	0.002
20	rs113792008	24486388	0.96	0.0430660126656495	0.92	0.135444945858012	0.0915461631093836	0.570602613635578	0.0022	0.0018	0.0232	0.1739	0.0066	0.1613	0.2075	0.0056	0.0018	0.0091	0.0076	0.0136	0.0025	0.0063	0.0144	0.1244	0.1752	0.0036	0.0018	0.0042	0.0116	0.0125	0.0066	0.0104	0.0053	0.0018
20	rs117691033	24486653	0.96	0.0430660126656495	0.92	0.135444945858012	0.105172452456557	0.604976809046105	0.0021	0.0017	0.0232	0.1741	0.0066	0.1614	0.2075	0.0055	0.0018	0.0091	0.0076	0.0137	0.0024	0.0063	0.0143	0.1246	0.1751	0.0036	0.0018	0.0041	0.0115	0.0125	0.0066	0.0103	0.0053	0.0018
20	rs2386954	24492006	0.95	0.0523777185899542	0.92	0.135444945858012	0.0808587735563549	0.47394408295837	0.002	0.0017	0.0233	0.1745	0.0065	0.1615	0.2077	0.0056	0.0017	0.0092	0.0076	0.0138	0.0021	0.0063	0.0143	0.1249	0.175	0.0035	0.0018	0.0041	0.0113	0.0125	0.0065	0.0102	0.0053	0.0018
20	rs6114748	24492129	0.95	0.0523777185899542	0.92	0.135444945858012	0.0808587735563549	0.47394408295837	0.002	0.0017	0.0233	0.1745	0.0065	0.1616	0.2077	0.0056	0.0017	0.0092	0.0076	0.0138	0.0021	0.0063	0.0143	0.1249	0.175	0.0035	0.0018	0.0041	0.0113	0.0125	0.0065	0.0102	0.0053	0.0018
20	rs1555892	24500721	0.95	0.0523777185899542	0.92	0.135444945858012	0.0741779058945424	0.474755263278929	0.002	0.0017	0.0234	0.1745	0.0065	0.1619	0.2076	0.0055	0.0017	0.0092	0.0076	0.0138	0.0021	0.0063	0.0144	0.1249	0.1749	0.0035	0.0018	0.004	0.0112	0.0125	0.0065	0.0102	0.0054	0.0018
20	rs5841036	24502210	0.95	0.0523777185899542	0.92	0.135444945858012	0.0854423105093658	0.461148764557849	0.002	0.0017	0.0234	0.1749	0.0065	0.1615	0.2074	0.0055	0.0017	0.0092	0.0076	0.0138	0.0021	0.0063	0.0144	0.125	0.175	0.0036	0.0018	0.004	0.0111	0.0125	0.0065	0.0101	0.0054	0.0018
20	rs13041233	24503530	0.95	0.0523777185899542	0.92	0.135444945858012	0.0813324641777969	0.453783056671463	0.002	0.0017	0.0235	0.1749	0.0064	0.1614	0.2077	0.0055	0.0017	0.0092	0.0076	0.0138	0.0021	0.0063	0.0144	0.1251	0.175	0.0036	0.0018	0.004	0.011	0.0125	0.0065	0.0101	0.0054	0.0018
20	rs117828697	24505894	0.95	0.0523777185899542	0.92	0.135444945858012	0.0884608295420604	0.495970804679418	0.002	0.0017	0.0235	0.1748	0.0064	0.1615	0.2077	0.0055	0.0017	0.0092	0.0075	0.0138	0.0021	0.0063	0.0144	0.125	0.175	0.0036	0.0018	0.004	0.0111	0.0125	0.0064	0.0101	0.0054	0.0018
20	rs111931269	24511120	0.95	0.0523777185899542	0.92	0.135444945858012	0.0858861629431566	0.507904988062322	0.002	0.0017	0.0235	0.1747	0.0064	0.1617	0.2077	0.0056	0.0017	0.0092	0.0075	0.0138	0.0021	0.0063	0.0143	0.125	0.175	0.0036	0.0018	0.004	0.0111	0.0125	0.0064	0.0101	0.0054	0.0018
20	rs76837880	24524937	0.95	0.0523777185899542	0.92	0.135444945858012	0.0626936726124323	0.501585960537479	0.0019	0.0017	0.0238	0.1744	0.0063	0.1625	0.2079	0.0057	0.0017	0.0093	0.0072	0.0137	0.0021	0.0063	0.0141	0.1247	0.1752	0.0036	0.0018	0.004	0.0113	0.0124	0.0061	0.01	0.0055	0.0018
20	rs6138319	24526892	0.95	0.0523777185899542	0.92	0.135444945858012	0.058042326555067	0.463700501400909	0.0019	0.0017	0.0238	0.1744	0.0063	0.1626	0.2079	0.0057	0.0017	0.0093	0.0072	0.0137	0.0022	0.0063	0.0141	0.1247	0.1752	0.0036	0.0018	0.004	0.0113	0.0124	0.0061	0.01	0.0055	0.0018
20	rs117040196	24527458	0.95	0.0523777185899542	0.92	0.135444945858012	0.0636717977621171	0.488599981162082	0.0019	0.0017	0.0238	0.1743	0.0063	0.1626	0.2079	0.0057	0.0017	0.0093	0.0072	0.0137	0.0022	0.0062	0.0141	0.1247	0.1751	0.0036	0.0018	0.004	0.0113	0.0124	0.0061	0.01	0.0055	0.0018
20	rs6036837	24530812	0.92	0.0900864543555373	0.92	0.135444945858012	0.0331472294123912	0.388443529293688	0.002	0.0014	0.0249	0.1749	0.0052	0.1687	0.2092	0.0061	0.0014	0.0097	0.0065	0.013	0.0018	0.0057	0.0143	0.1242	0.1705	0.0032	0.0017	0.0036	0.012	0.0124	0.006	0.0096	0.0058	0.0014
20	rs6083558	24544881	0.92	0.0900864543555373	0.92	0.135444945858012	0.0323497343448929	0.369483949663843	0.002	0.0014	0.0249	0.1749	0.0052	0.1687	0.2091	0.0061	0.0014	0.0097	0.0065	0.013	0.0019	0.0057	0.0143	0.1242	0.1705	0.0032	0.0017	0.0036	0.012	0.0124	0.006	0.0097	0.0058	0.0014
20	rs55960455	24554413	0.92	0.0900864543555373	0.92	0.135444945858012	0.0349884117822584	0.378994171821439	0.0021	0.0014	0.0248	0.1749	0.0051	0.1686	0.2091	0.0061	0.0015	0.0096	0.0064	0.0131	0.0019	0.0056	0.0144	0.1244	0.1704	0.0032	0.0017	0.0036	0.0119	0.0125	0.0059	0.0097	0.0058	0.0013
20	rs2026565	24556917	0.92	0.0900864543555373	0.92	0.135444945858012	0.035543967970648	0.3655730132301	0.0021	0.0014	0.0247	0.175	0.0051	0.1686	0.2091	0.0061	0.0015	0.0096	0.0064	0.0131	0.0019	0.0056	0.0144	0.1244	0.1704	0.0032	0.0018	0.0036	0.0119	0.0125	0.0059	0.0097	0.0058	0.0013
20	rs112975846	24558314	0.92	0.0900864543555373	0.92	0.135444945858012	0.0373548191325875	0.374293974208262	0.0021	0.0014	0.0247	0.175	0.0051	0.1686	0.2091	0.0061	0.0015	0.0096	0.0064	0.0131	0.0019	0.0056	0.0144	0.1245	0.1704	0.0032	0.0018	0.0036	0.0119	0.0124	0.0059	0.0097	0.0057	0.0013
20	rs79973810	24560089	0.92	0.0900864543555373	0.92	0.135444945858012	0.0368862514099846	0.384221615014929	0.0021	0.0014	0.0247	0.175	0.0051	0.1686	0.2092	0.0062	0.0015	0.0096	0.0064	0.0131	0.0019	0.0056	0.0144	0.1245	0.1705	0.0032	0.0018	0.0036	0.0119	0.0124	0.0059	0.0097	0.0057	0.0013
20	rs4813522	24577509	0.91	0.106429816649543	0.92	0.135444945858012	0.0286970947456981	0.297055244751062	0.0029	0.001	0.0247	0.1751	0.0049	0.1692	0.2094	0.0064	0.0014	0.0094	0.0063	0.0132	0.002	0.0056	0.0141	0.1251	0.1706	0.0033	0.0018	0.0034	0.0114	0.0122	0.0058	0.0094	0.0057	0.0013
20	rs11700002	24591936	0.91	0.106429816649543	0.92	0.135444945858012	0.0265854015181668	0.267643825487871	0.0032	9e-04	0.0247	0.1753	0.0049	0.1695	0.2096	0.0064	0.0014	0.0094	0.0063	0.013	0.0021	0.0056	0.0141	0.1253	0.1703	0.0032	0.0018	0.0033	0.0113	0.012	0.0058	0.0093	0.0056	0.0013
20	rs6049813	24593338	0.91	0.106429816649543	0.92	0.135444945858012	0.0255411976880878	0.282232227848496	0.0032	9e-04	0.0247	0.1753	0.0048	0.1696	0.2097	0.0064	0.0014	0.0093	0.0063	0.013	0.0021	0.0056	0.014	0.1253	0.1702	0.0032	0.0017	0.0035	0.0113	0.012	0.0058	0.0093	0.0056	0.0013
20	rs58949684	24605951	0.91	0.106429816649543	0.92	0.135444945858012	0.0227071794448648	0.281298917916753	0.0032	9e-04	0.0247	0.1753	0.0048	0.1697	0.2097	0.0064	0.0014	0.0092	0.0063	0.0129	0.0021	0.0056	0.014	0.1254	0.1702	0.0032	0.0017	0.0037	0.0113	0.012	0.0057	0.0093	0.0056	0.0013
20	rs2024608	24613571	0.91	0.106429816649543	0.92	0.135444945858012	0.0193040594404775	0.293032734685178	0.0033	9e-04	0.0248	0.1751	0.0048	0.1703	0.2098	0.0064	0.0013	0.0091	0.0062	0.0129	0.0021	0.0056	0.0141	0.1254	0.17	0.0031	0.0017	0.0039	0.0113	0.0119	0.0056	0.0092	0.0056	0.0012
20	rs13040810	24619771	0.9	0.124917206299546	0.92	0.135444945858012	0.0119518768704617	0.269943438854539	0.0034	9e-04	0.0248	0.1747	0.0048	0.1713	0.2099	0.0064	0.0013	0.009	0.0061	0.0126	0.002	0.0056	0.0142	0.126	0.1695	0.0029	0.0017	0.0041	0.0112	0.0117	0.0054	0.0092	0.0056	0.0012
20	rs4815295	24630360	0.9	0.124917206299546	0.92	0.135444945858012	0.00921899027290774	0.281415529870671	0.0034	8e-04	0.0248	0.1746	0.0048	0.1715	0.2104	0.0064	0.0012	0.0089	0.0059	0.0125	0.002	0.0056	0.0142	0.127	0.1692	0.0027	0.0017	0.004	0.0112	0.0115	0.0054	0.0091	0.0056	0.0012
20	rs76506596	24632206	0.9	0.124917206299546	0.92	0.135444945858012	0.00970916285784157	0.288439191833232	0.0034	8e-04	0.0248	0.1746	0.0048	0.1718	0.2105	0.0064	0.0012	0.0089	0.0059	0.0125	0.002	0.0056	0.0142	0.127	0.169	0.0027	0.0017	0.004	0.0112	0.0115	0.0054	0.0091	0.0055	0.0011
20	rs35616483	24636027	0.9	0.124917206299546	0.92	0.135444945858012	0.00983600819095795	0.302523690703936	0.0034	8e-04	0.0247	0.1745	0.0048	0.172	0.2106	0.0064	0.0012	0.009	0.0058	0.0125	0.002	0.0056	0.0142	0.127	0.169	0.0026	0.0017	0.0039	0.0111	0.0115	0.0054	0.0091	0.0055	0.0011
20	rs62215349	24641285	0.89	0.145699762692903	0.93	0.117127898734063	0.00678331688319609	0.298478900403108	0.0033	7e-04	0.0239	0.1743	0.0047	0.1745	0.2132	0.0065	0.001	0.0092	0.0054	0.0124	0.0018	0.0052	0.0139	0.1272	0.169	0.0023	0.0014	0.0038	0.011	0.0107	0.0051	0.0089	0.0054	0.001
20	rs56235838	24641577	0.89	0.145699762692903	0.93	0.117127898734063	0.00665755374153418	0.296344187027406	0.0033	7e-04	0.0238	0.1743	0.0047	0.1747	0.2132	0.0065	0.001	0.0092	0.0054	0.0124	0.0018	0.0051	0.0139	0.1272	0.1689	0.0023	0.0014	0.0038	0.011	0.0106	0.0051	0.0089	0.0054	0.001
20	rs2892217	24645939	0.89	0.145699762692903	0.93	0.117127898734063	0.00562818069741414	0.305388652486261	0.0032	7e-04	0.0237	0.1746	0.0046	0.1754	0.2136	0.0064	0.001	0.0092	0.0048	0.0123	0.0017	0.005	0.0138	0.1277	0.1693	0.0022	0.0013	0.0037	0.0109	0.0104	0.005	0.0088	0.0054	0.001
20	rs73100765	24646685	0.89	0.145699762692903	0.93	0.117127898734063	0.00595072270658368	0.30742288181443	0.0033	7e-04	0.0236	0.1747	0.0046	0.1756	0.2135	0.0064	0.001	0.0092	0.0048	0.0123	0.0016	0.005	0.0138	0.1277	0.1693	0.0022	0.0013	0.0037	0.0109	0.0104	0.005	0.0088	0.0053	0.001
20	rs6049842	24648764	0.89	0.145699762692903	0.92	0.135444945858012	0.00566481604955106	0.308021951719163	0.0032	7e-04	0.0238	0.175	0.0045	0.1758	0.2143	0.0064	0.001	0.009	0.0048	0.012	0.0016	0.0048	0.0135	0.128	0.1692	0.0021	0.0013	0.0036	0.0108	0.0103	0.005	0.0087	0.0053	0.001
20	rs6036868	24650749	0.89	0.145699762692903	0.93	0.117127898734063	0.00544128281455648	0.304910597509606	0.0032	6e-04	0.0238	0.1751	0.0045	0.1759	0.2144	0.0065	0.001	0.009	0.0048	0.012	0.0015	0.0047	0.0135	0.1281	0.1692	0.0021	0.0013	0.0036	0.0108	0.0102	0.005	0.0087	0.0053	0.001
20	rs4347916	24652296	0.89	0.145699762692903	0.93	0.117127898734063	0.0055095692437529	0.306943876665039	0.0032	6e-04	0.0238	0.1751	0.0045	0.1759	0.2145	0.0065	0.001	0.009	0.0048	0.012	0.0015	0.0047	0.0134	0.1281	0.1692	0.0021	0.0013	0.0036	0.0108	0.0102	0.005	0.0087	0.0053	0.001
20	rs73104749	24654315	0.89	0.145699762692903	0.93	0.117127898734063	0.00573864241907227	0.310061388524399	0.0032	6e-04	0.0238	0.1751	0.0045	0.176	0.2146	0.0065	0.001	0.0089	0.0048	0.0119	0.0015	0.0047	0.0134	0.1281	0.1692	0.0021	0.0013	0.0036	0.0108	0.0102	0.005	0.0087	0.0053	0.001
20	rs112222172	24665361	0.9	0.124917206299546	0.94	0.100733208212114	0.00819716587482431	0.314393386162258	0.0033	6e-04	0.0239	0.1751	0.0044	0.1768	0.2151	0.0065	0.001	0.0088	0.0046	0.0121	0.0015	0.0046	0.0132	0.128	0.1686	0.0021	0.0013	0.0036	0.0106	0.01	0.0051	0.0085	0.0054	9e-04
20	rs35116461	24672533	0.89	0.145699762692903	0.94	0.100733208212114	0.00830871123769964	0.308861233876846	0.0034	6e-04	0.0239	0.1751	0.0045	0.177	0.2152	0.0065	0.001	0.0088	0.0045	0.0122	0.0015	0.0046	0.0132	0.128	0.1684	0.0021	0.0012	0.0036	0.0106	0.0099	0.0051	0.0085	0.0055	9e-04
20	rs73106765	24680829	0.89	0.145699762692903	0.94	0.100733208212114	0.0102661438347525	0.314031705047368	0.0034	5e-04	0.0241	0.1754	0.0044	0.1771	0.2146	0.0065	0.001	0.0088	0.0045	0.0124	0.0015	0.0046	0.0134	0.1277	0.1685	0.0021	0.0012	0.0036	0.0105	0.0099	0.005	0.0086	0.0054	9e-04
20	rs77314673	24684899	0.89	0.145699762692903	0.94	0.100733208212114	0.0108964178689801	0.322867444700443	0.0034	6e-04	0.0242	0.1755	0.0044	0.1772	0.2143	0.0065	9e-04	0.0089	0.0045	0.0125	0.0015	0.0045	0.0132	0.1279	0.1684	0.0021	0.0012	0.0036	0.0104	0.0099	0.005	0.0087	0.0055	9e-04
20	rs79436195	24689777	0.89	0.145699762692903	0.94	0.100733208212114	0.00989733766937307	0.332755372513096	0.0034	6e-04	0.0239	0.1753	0.0045	0.1772	0.2143	0.0065	9e-04	0.009	0.0044	0.0123	0.0015	0.0043	0.0131	0.1286	0.1687	0.0019	0.0012	0.0036	0.0102	0.0099	0.005	0.0087	0.0057	9e-04
20	rs6076254	24702197	0.89	0.145699762692903	0.94	0.100733208212114	0.00890753651644128	0.326031815698004	0.0034	6e-04	0.0237	0.1752	0.0045	0.1772	0.2143	0.0066	9e-04	0.009	0.0044	0.0122	0.0015	0.0041	0.013	0.129	0.1688	0.0019	0.0012	0.0037	0.0101	0.0099	0.005	0.0087	0.0059	9e-04
20	rs6049925	24713823	0.89	0.145699762692903	0.94	0.100733208212114	0.0111969472224697	0.353038067993508	0.0034	6e-04	0.0237	0.1753	0.0041	0.1781	0.2133	0.0065	9e-04	0.0092	0.0044	0.0122	0.0015	0.0042	0.0126	0.1296	0.1694	0.0018	0.0012	0.0037	0.0097	0.0098	0.005	0.0085	0.006	9e-04
20	rs2424631	24716288	0.89	0.145699762692903	0.94	0.100733208212114	0.0117874034839693	0.367842447748089	0.0034	6e-04	0.0236	0.1754	0.0041	0.1782	0.2135	0.0064	9e-04	0.0092	0.0043	0.0122	0.0015	0.0043	0.0125	0.1297	0.1694	0.0017	0.0012	0.0037	0.0096	0.0098	0.0049	0.0085	0.006	9e-04
20	rs4239749	24716468	0.89	0.145699762692903	0.94	0.100733208212114	0.0122618803559069	0.372013357969827	0.0034	6e-04	0.0237	0.1756	0.0041	0.1782	0.2136	0.0064	9e-04	0.0092	0.0043	0.0121	0.0015	0.0042	0.0125	0.1297	0.1694	0.0017	0.0012	0.0037	0.0096	0.0097	0.0049	0.0085	0.006	9e-04
20	rs2424638	24717674	0.88	0.168925028033099	0.94	0.100733208212114	0.013126393827399	0.384221615014929	0.0035	6e-04	0.0228	0.1757	0.0042	0.1804	0.2141	0.0063	7e-04	0.0089	0.0042	0.0116	0.0014	0.0045	0.0115	0.1308	0.17	0.0014	0.0012	0.0039	0.0094	0.0089	0.0047	0.0082	0.006	7e-04
20	rs2424643	24718438	0.89	0.145699762692903	0.94	0.100733208212114	0.0217017614085406	0.485469178457945	0.0036	6e-04	0.0226	0.1762	0.004	0.1837	0.2143	0.0058	5e-04	0.0088	0.0039	0.0109	0.0013	0.0043	0.0106	0.1328	0.1703	0.0011	0.001	0.0039	0.009	0.0083	0.0043	0.0077	0.0055	6e-04
20	rs6049931	24718729	0.89	0.145699762692903	0.94	0.100733208212114	0.0232992748068105	0.499940832275283	0.0036	5e-04	0.0226	0.1764	0.004	0.1845	0.2143	0.0057	5e-04	0.0087	0.0039	0.0108	0.0012	0.0043	0.0104	0.1333	0.1703	0.001	0.001	0.0039	0.009	0.0081	0.0043	0.0076	0.0053	6e-04
20	rs971956	24722364	0.89	0.145699762692903	0.94	0.100733208212114	0.0267871797019655	0.537143024996728	0.0036	5e-04	0.0226	0.1767	0.0039	0.1852	0.2142	0.0056	4e-04	0.0087	0.0039	0.0105	0.0012	0.0042	0.0101	0.1337	0.1705	9e-04	9e-04	0.0039	0.0088	0.0081	0.0043	0.0075	0.0052	6e-04
20	rs6076269	24729921	0.89	0.145699762692903	0.94	0.100733208212114	0.034172771100712	0.544130935971366	0.0037	6e-04	0.0227	0.1771	0.0038	0.1864	0.214	0.0055	3e-04	0.0088	0.0038	0.0102	0.0011	0.0043	0.0094	0.1343	0.1701	9e-04	8e-04	0.004	0.0087	0.0081	0.0042	0.0073	0.005	6e-04
20	rs74569099	24734100	0.89	0.145699762692903	0.94	0.100733208212114	0.0450368285482564	0.625307655947901	0.0037	6e-04	0.0227	0.177	0.0038	0.1867	0.2138	0.0055	3e-04	0.0088	0.0037	0.0102	0.0011	0.0043	0.0093	0.1344	0.1701	9e-04	8e-04	0.004	0.0087	0.0081	0.0042	0.0073	0.005	6e-04
20	rs62216907	24747023	0.89	0.145699762692903	0.94	0.100733208212114	0.0603755613601403	0.61029646290484	0.0037	6e-04	0.0228	0.1768	0.0038	0.1874	0.2133	0.0055	3e-04	0.0088	0.0037	0.0101	0.001	0.0046	0.0091	0.1347	0.1701	8e-04	8e-04	0.004	0.0087	0.008	0.0041	0.0072	0.005	6e-04
20	rs6083610	24748932	0.89	0.145699762692903	0.94	0.100733208212114	0.061990285978119	0.592655209545446	0.0037	6e-04	0.0229	0.1767	0.0038	0.1876	0.2132	0.0055	3e-04	0.0088	0.0037	0.0101	0.001	0.0046	0.009	0.1348	0.1701	8e-04	8e-04	0.004	0.0088	0.008	0.0041	0.0072	0.005	6e-04
20	rs79657637	24749185	0.89	0.145699762692903	0.95	0.0861393601425535	0.0619524141155398	0.591512100163175	0.0037	6e-04	0.0229	0.1767	0.0038	0.1876	0.2132	0.0055	3e-04	0.0088	0.0037	0.0101	0.001	0.0046	0.009	0.1348	0.1701	8e-04	8e-04	0.004	0.0088	0.008	0.0041	0.0072	0.005	6e-04
20	rs76606140	24756665	0.89	0.145699762692903	0.95	0.0861393601425535	0.0635947214842337	0.606557173197669	0.0037	6e-04	0.0229	0.1767	0.0038	0.1878	0.213	0.0055	3e-04	0.0088	0.0037	0.0101	0.001	0.0046	0.0089	0.1349	0.1702	8e-04	8e-04	0.004	0.0088	0.008	0.0041	0.0072	0.005	6e-04
20	rs116957543	24758776	0.89	0.145699762692903	0.95	0.0861393601425535	0.0639227201218227	0.60181902396282	0.0037	6e-04	0.0229	0.1767	0.0038	0.1878	0.213	0.0055	3e-04	0.0088	0.0036	0.0101	0.001	0.0046	0.0089	0.1349	0.1702	8e-04	8e-04	0.004	0.0088	0.008	0.0041	0.0072	0.005	6e-04
20	rs78002439	24759367	0.89	0.145699762692903	0.94	0.100733208212114	0.0643294286749698	0.60181902396282	0.0037	6e-04	0.0229	0.1767	0.0038	0.1878	0.213	0.0055	3e-04	0.0088	0.0036	0.0101	0.001	0.0046	0.0089	0.1349	0.1702	8e-04	8e-04	0.004	0.0088	0.008	0.0041	0.0072	0.005	6e-04
20	rs226680	24771927	0.89	0.145699762692903	0.93	0.117127898734063	0.0657958308005711	0.583098070253111	0.0037	6e-04	0.023	0.1766	0.0037	0.1882	0.2127	0.0055	3e-04	0.0089	0.0036	0.0101	0.001	0.0046	0.0088	0.135	0.1702	8e-04	8e-04	0.004	0.0088	0.0079	0.004	0.0071	0.005	6e-04
20	rs57632372	24772854	0.89	0.145699762692903	0.93	0.117127898734063	0.065206665427184	0.580110261356607	0.0037	6e-04	0.0231	0.1765	0.0037	0.1882	0.2126	0.0054	3e-04	0.0089	0.0036	0.0101	0.001	0.0046	0.0088	0.135	0.1702	8e-04	8e-04	0.004	0.0088	0.008	0.004	0.0071	0.0051	6e-04
20	rs118098651	24796986	0.87	0.194736090082605	0.93	0.117127898734063	0.124070935663717	0.649005189130335	0.0037	5e-04	0.0237	0.1759	0.0039	0.1909	0.2108	0.0048	3e-04	0.0096	0.0032	0.0098	7e-04	0.0042	0.0082	0.1381	0.1702	7e-04	8e-04	0.004	0.0087	0.0078	0.0037	0.0063	0.0049	5e-04
20	rs12480925	24797357	0.87	0.194736090082605	0.94	0.100733208212114	0.121440016388201	0.646232374718404	0.0037	5e-04	0.0237	0.176	0.0039	0.1909	0.2108	0.0048	3e-04	0.0096	0.0032	0.0098	7e-04	0.0042	0.0082	0.1381	0.1702	7e-04	8e-04	0.004	0.0087	0.0078	0.0037	0.0063	0.0049	5e-04
20	rs78735597	24799364	0.87	0.194736090082605	0.94	0.100733208212114	0.127034512366602	0.655876015727957	0.0037	4e-04	0.0237	0.1759	0.0039	0.1909	0.2108	0.0048	3e-04	0.0096	0.0032	0.0098	7e-04	0.0042	0.0082	0.1382	0.1702	7e-04	8e-04	0.004	0.0087	0.0078	0.0037	0.0063	0.0049	5e-04
20	rs6036924	24811468	0.86	0.223270892544248	0.94	0.100733208212114	0.130373896890481	0.667609167969651	0.0037	4e-04	0.0238	0.1759	0.0039	0.1913	0.2106	0.0048	3e-04	0.0096	0.0032	0.0096	7e-04	0.0042	0.0081	0.1384	0.1703	7e-04	8e-04	0.004	0.0086	0.0078	0.0036	0.0062	0.0049	5e-04
20	rs2150649	24835418	0.86	0.223270892544248	0.94	0.100733208212114	0.121847014532726	0.617069716085062	0.0036	4e-04	0.0238	0.1758	0.0039	0.1915	0.2106	0.0047	3e-04	0.0096	0.0032	0.0096	7e-04	0.0042	0.008	0.1386	0.1703	7e-04	8e-04	0.0041	0.0086	0.0078	0.0036	0.0062	0.0048	5e-04
20	rs56232101	24835778	0.86	0.223270892544248	0.94	0.100733208212114	0.12216738159947	0.615915575721562	0.0036	4e-04	0.0238	0.1758	0.0039	0.1915	0.2106	0.0047	3e-04	0.0096	0.0032	0.0096	7e-04	0.0042	0.008	0.1386	0.1703	7e-04	8e-04	0.0041	0.0086	0.0078	0.0036	0.0062	0.0048	5e-04
20	rs1331289	24838982	0.86	0.223270892544248	0.94	0.100733208212114	0.118843420175704	0.613176538488078	0.0036	4e-04	0.0238	0.1758	0.0039	0.1915	0.2106	0.0047	3e-04	0.0096	0.0032	0.0096	7e-04	0.0042	0.008	0.1387	0.1703	7e-04	8e-04	0.0041	0.0086	0.0078	0.0036	0.0062	0.0048	5e-04
20	rs11700219	24840164	0.86	0.223270892544248	0.94	0.100733208212114	0.111479188687663	0.623571219831331	0.0036	4e-04	0.0238	0.1758	0.0039	0.1917	0.2106	0.0047	2e-04	0.0096	0.0032	0.0096	7e-04	0.0042	0.0082	0.1387	0.1703	7e-04	7e-04	0.0041	0.0086	0.0078	0.0034	0.0062	0.0048	5e-04
20	rs6083653	24854962	0.86	0.223270892544248	0.94	0.100733208212114	0.118042579927989	0.626755550927299	0.0036	4e-04	0.0238	0.1758	0.0039	0.1917	0.2108	0.0047	2e-04	0.0096	0.0032	0.0096	7e-04	0.0042	0.0082	0.1388	0.1702	7e-04	7e-04	0.0041	0.0086	0.0078	0.0034	0.0062	0.0048	5e-04
20	rs6050070	24856238	0.86	0.223270892544248	0.94	0.100733208212114	0.117814377124646	0.626755550927299	0.0036	4e-04	0.0238	0.1758	0.0039	0.1917	0.2108	0.0047	2e-04	0.0096	0.0032	0.0096	7e-04	0.0042	0.0082	0.1388	0.1702	7e-04	7e-04	0.0041	0.0086	0.0078	0.0034	0.0062	0.0048	5e-04
20	rs11907788	24868966	0.86	0.223270892544248	0.94	0.100733208212114	0.118071124296243	0.629943678921798	0.0036	4e-04	0.0238	0.1758	0.0039	0.1917	0.2108	0.0047	2e-04	0.0096	0.0032	0.0096	7e-04	0.0041	0.0082	0.1389	0.1701	7e-04	7e-04	0.004	0.0086	0.0078	0.0034	0.0062	0.0048	5e-04
20	rs62216666	24878389	0.86	0.223270892544248	0.94	0.100733208212114	0.118213909537086	0.631103936124809	0.0036	4e-04	0.0238	0.1758	0.0039	0.1917	0.2109	0.0046	2e-04	0.0096	0.0031	0.0096	7e-04	0.0041	0.0082	0.1389	0.1701	7e-04	7e-04	0.0039	0.0086	0.0078	0.0033	0.0062	0.0048	5e-04
20	rs1029033	24890945	0.86	0.223270892544248	0.94	0.100733208212114	0.118099672891006	0.638512268324058	0.0036	4e-04	0.0239	0.1759	0.0038	0.1918	0.211	0.0046	2e-04	0.0096	0.0031	0.0096	7e-04	0.0041	0.0082	0.139	0.17	7e-04	8e-04	0.0038	0.0086	0.0078	0.0033	0.0062	0.0048	5e-04
20	rs885402	24898856	0.86	0.223270892544248	0.94	0.100733208212114	0.132843880939143	0.650027444196401	0.0039	6e-04	0.0245	0.1749	0.0037	0.191	0.2109	0.0045	4e-04	0.0095	0.0031	0.0098	0.0015	0.004	0.0084	0.1393	0.1694	7e-04	0.001	0.0034	0.0086	0.0081	0.0031	0.0064	0.0046	7e-04
20	rs227632	24913729	0.86	0.223270892544248	0.94	0.100733208212114	0.133212185067754	0.642005496219721	0.0039	6e-04	0.0246	0.1749	0.0037	0.191	0.2111	0.0045	4e-04	0.0095	0.0031	0.0097	0.0015	0.004	0.0083	0.1395	0.1692	7e-04	0.001	0.0034	0.0086	0.0081	0.003	0.0065	0.0046	7e-04
20	rs62216718	24914348	0.86	0.223270892544248	0.94	0.100733208212114	0.13134634944884	0.642151143451059	0.0039	6e-04	0.0246	0.175	0.0037	0.191	0.211	0.0045	4e-04	0.0095	0.0031	0.0097	0.0015	0.004	0.0083	0.1394	0.1693	7e-04	0.001	0.0034	0.0086	0.0081	0.003	0.0065	0.0046	7e-04
20	rs78387890	24918198	0.86	0.223270892544248	0.94	0.100733208212114	0.135155869246404	0.632264692220936	0.004	6e-04	0.0246	0.1752	0.0037	0.1911	0.211	0.0044	4e-04	0.0095	0.0031	0.0097	0.0015	0.0039	0.0083	0.1393	0.1693	7e-04	0.001	0.0034	0.0086	0.0081	0.003	0.0066	0.0046	7e-04
20	rs4815337	24921006	0.86	0.223270892544248	0.94	0.100733208212114	0.135124884700158	0.629073813925657	0.004	6e-04	0.0246	0.1752	0.0037	0.1911	0.211	0.0044	4e-04	0.0095	0.0031	0.0097	0.0015	0.0039	0.0083	0.1392	0.1693	7e-04	0.001	0.0034	0.0086	0.0081	0.003	0.0066	0.0046	7e-04
20	rs78416578	24924499	0.86	0.223270892544248	0.94	0.100733208212114	0.135186858065557	0.630233696405212	0.004	6e-04	0.0247	0.1752	0.0037	0.1911	0.211	0.0044	4e-04	0.0094	0.0031	0.0097	0.0015	0.0039	0.0083	0.1393	0.1693	7e-04	0.001	0.0034	0.0086	0.0081	0.003	0.0066	0.0046	7e-04
20	rs76897221	24930531	0.86	0.223270892544248	0.94	0.100733208212114	0.135000989242944	0.632264692220936	0.004	6e-04	0.0247	0.1751	0.0037	0.1911	0.211	0.0044	4e-04	0.0094	0.0031	0.0098	0.0015	0.004	0.0083	0.1393	0.1692	7e-04	0.001	0.0034	0.0086	0.0081	0.003	0.0066	0.0045	7e-04
20	rs6050198	24935048	0.86	0.223270892544248	0.94	0.100733208212114	0.134753403408175	0.628349141416889	0.004	6e-04	0.0247	0.1751	0.0037	0.1911	0.211	0.0044	4e-04	0.0094	0.0031	0.0098	0.0015	0.004	0.0083	0.1393	0.1692	7e-04	0.001	0.0034	0.0086	0.0081	0.003	0.0066	0.0045	7e-04
20	rs6083697	24947476	0.86	0.223270892544248	0.94	0.100733208212114	0.116961024814799	0.620101755297761	0.0039	6e-04	0.0247	0.1749	0.0037	0.1911	0.2113	0.0044	5e-04	0.0094	0.0031	0.0097	0.0015	0.0039	0.0084	0.1393	0.1691	7e-04	0.001	0.0034	0.0086	0.0081	0.003	0.0066	0.0045	8e-04
20	rs6132775	24951486	0.86	0.223270892544248	0.94	0.100733208212114	0.113195744821838	0.622269637386568	0.0039	5e-04	0.0248	0.1748	0.0037	0.191	0.2114	0.0044	5e-04	0.0094	0.0031	0.0096	0.0015	0.0039	0.0084	0.1393	0.169	7e-04	0.001	0.0034	0.0086	0.0081	0.003	0.0066	0.0045	9e-04
20	rs78661674	24952147	0.86	0.223270892544248	0.94	0.100733208212114	0.113167930130913	0.622125056575376	0.0039	5e-04	0.0248	0.1748	0.0037	0.191	0.2114	0.0044	5e-04	0.0094	0.0031	0.0096	0.0015	0.0039	0.0084	0.1393	0.169	7e-04	0.001	0.0034	0.0086	0.0081	0.003	0.0066	0.0045	9e-04
20	rs62215123	24961550	0.86	0.223270892544248	0.94	0.100733208212114	0.112667985290079	0.62039070338382	0.0039	5e-04	0.0248	0.1748	0.0037	0.191	0.2115	0.0044	5e-04	0.0094	0.0031	0.0096	0.0015	0.0039	0.0084	0.1393	0.169	7e-04	0.001	0.0034	0.0086	0.0081	0.003	0.0066	0.0045	9e-04
20	rs12242	24964558	0.86	0.223270892544248	0.94	0.100733208212114	0.112501639932931	0.619957293136555	0.0039	5e-04	0.0248	0.1748	0.0037	0.191	0.2115	0.0044	5e-04	0.0094	0.0031	0.0096	0.0015	0.0039	0.0084	0.1393	0.169	7e-04	0.001	0.0034	0.0086	0.0081	0.003	0.0066	0.0045	9e-04
20	rs187746195	24966465	0.86	0.223270892544248	0.94	0.100733208212114	0.112418524039315	0.620679683143514	0.0039	5e-04	0.0248	0.1748	0.0037	0.1909	0.2115	0.0044	5e-04	0.0094	0.0031	0.0096	0.0015	0.0039	0.0084	0.1393	0.169	7e-04	0.001	0.0034	0.0086	0.0081	0.003	0.0066	0.0045	9e-04
20	rs113768895	24970041	0.86	0.223270892544248	0.94	0.100733208212114	0.112446225131183	0.620535189305305	0.0039	5e-04	0.0248	0.1748	0.0037	0.1909	0.2115	0.0044	5e-04	0.0094	0.0031	0.0096	0.0015	0.0039	0.0084	0.1393	0.169	7e-04	0.001	0.0034	0.0086	0.0081	0.003	0.0066	0.0045	9e-04
20	rs8184053	24973005	0.86	0.223270892544248	0.94	0.100733208212114	0.117928444718126	0.617069716085062	0.0039	5e-04	0.0249	0.1747	0.0037	0.1909	0.2112	0.0044	5e-04	0.0095	0.0031	0.0096	0.0016	0.0039	0.0084	0.1393	0.169	7e-04	0.0011	0.0034	0.0086	0.0081	0.003	0.0066	0.0046	9e-04
20	rs11550623	24973247	0.86	0.223270892544248	0.94	0.100733208212114	0.117985503870621	0.617214019456086	0.0039	5e-04	0.0249	0.1747	0.0037	0.1909	0.2112	0.0044	5e-04	0.0095	0.0031	0.0096	0.0016	0.0039	0.0084	0.1393	0.169	7e-04	0.0011	0.0034	0.0086	0.0081	0.003	0.0066	0.0046	9e-04
20	rs6138458	24973769	0.86	0.223270892544248	0.94	0.100733208212114	0.118128225712375	0.617791312479083	0.0039	5e-04	0.0249	0.1747	0.0037	0.1909	0.2112	0.0044	5e-04	0.0095	0.0031	0.0096	0.0016	0.0039	0.0084	0.1393	0.169	7e-04	0.0011	0.0034	0.0086	0.0081	0.003	0.0066	0.0046	9e-04
20	rs6037004	24979869	0.86	0.223270892544248	0.94	0.100733208212114	0.121963452299707	0.624294597119627	0.0039	5e-04	0.0249	0.1747	0.0037	0.1907	0.211	0.0044	5e-04	0.0095	0.0031	0.0097	0.0016	0.004	0.0083	0.1393	0.169	7e-04	0.0011	0.0034	0.0086	0.0081	0.0031	0.0067	0.0046	9e-04
20	rs2387573	24981054	0.86	0.223270892544248	0.94	0.100733208212114	0.118499797055289	0.6295087112637	0.0039	5e-04	0.0249	0.1747	0.0037	0.1905	0.2109	0.0043	5e-04	0.0095	0.0031	0.0097	0.0016	0.004	0.0083	0.1393	0.1693	7e-04	0.0011	0.0035	0.0085	0.0081	0.0031	0.0067	0.0046	9e-04
20	rs45506095	24992044	0.86	0.223270892544248	0.94	0.100733208212114	0.122663503427454	0.634151982754254	0.004	6e-04	0.0249	0.1747	0.0038	0.1903	0.2105	0.0043	5e-04	0.0096	0.0032	0.0097	0.0016	0.004	0.0083	0.1394	0.1691	7e-04	0.0011	0.0035	0.0085	0.0081	0.0032	0.007	0.0045	0.001
20	rs6050249	24994289	0.86	0.223270892544248	0.94	0.100733208212114	0.121469060137866	0.628928863780695	0.004	6e-04	0.0249	0.1747	0.0038	0.1903	0.2104	0.0043	5e-04	0.0097	0.0032	0.0097	0.0016	0.004	0.0083	0.1395	0.1691	7e-04	0.0011	0.0035	0.0085	0.0081	0.0032	0.007	0.0045	0.001
20	rs62217173	25005744	0.86	0.223270892544248	0.94	0.100733208212114	0.130586247872273	0.630523745108975	0.004	6e-04	0.0249	0.1744	0.0039	0.1899	0.2102	0.0043	5e-04	0.0099	0.0034	0.0097	0.0016	0.004	0.0082	0.1397	0.1687	7e-04	0.0011	0.0035	0.0085	0.0081	0.0032	0.007	0.0049	0.001
20	rs73095985	25009045	0.86	0.223270892544248	0.93	0.117127898734063	0.136461079422666	0.63240982176943	0.004	6e-04	0.0249	0.1744	0.0039	0.1899	0.2101	0.0043	5e-04	0.01	0.0034	0.0097	0.0016	0.004	0.0082	0.1397	0.1688	7e-04	0.0011	0.0035	0.0085	0.0081	0.0032	0.007	0.0049	0.001
20	rs13039383	25015042	0.86	0.223270892544248	0.93	0.117127898734063	0.136929053488877	0.636912688733566	0.004	6e-04	0.0249	0.1743	0.0039	0.1899	0.2102	0.0043	5e-04	0.01	0.0034	0.0097	0.0016	0.004	0.0082	0.1398	0.1688	7e-04	0.0011	0.0035	0.0085	0.0081	0.0032	0.007	0.0049	0.001
20	rs4815361	25017307	0.86	0.223270892544248	0.92	0.135444945858012	0.13818168909318	0.660270348584717	0.004	6e-04	0.025	0.1741	0.0039	0.1902	0.2104	0.0042	5e-04	0.0099	0.0034	0.0095	0.0016	0.004	0.008	0.1403	0.1688	7e-04	0.0011	0.0034	0.0084	0.008	0.0032	0.0071	0.0048	0.001
20	rs6050266	25018873	0.86	0.223270892544248	0.91	0.155803491158275	0.134043117002527	0.663790661275129	0.004	6e-04	0.025	0.1737	0.0039	0.1905	0.2107	0.004	4e-04	0.0098	0.0033	0.0094	0.0015	0.0039	0.0079	0.1409	0.169	6e-04	0.0011	0.0032	0.0083	0.0079	0.0032	0.0073	0.0048	0.001
20	rs6050267	25019099	0.86	0.223270892544248	0.91	0.155803491158275	0.127812006398474	0.6702556811725	0.004	6e-04	0.025	0.1737	0.0038	0.1906	0.211	0.004	5e-04	0.0097	0.0033	0.0094	0.0015	0.0039	0.0078	0.141	0.169	6e-04	0.001	0.0032	0.0083	0.0078	0.0032	0.0073	0.0047	0.001
20	rs77160533	25025971	0.85	0.254661707966279	0.91	0.155803491158275	0.117757368682104	0.785899727720112	0.0038	6e-04	0.0251	0.1733	0.0036	0.1915	0.2131	0.003	5e-04	0.0089	0.0028	0.0091	0.0013	0.0033	0.0069	0.1439	0.17	6e-04	9e-04	0.0028	0.0077	0.0073	0.003	0.0075	0.0048	9e-04
20	rs6083730	25027526	0.84	0.289034762536342	0.9	0.178319663885856	0.105491714112321	0.833277037244739	0.0035	5e-04	0.0251	0.173	0.0036	0.1917	0.2148	0.0026	5e-04	0.0083	0.0023	0.009	0.0011	0.0028	0.0063	0.1461	0.1711	6e-04	8e-04	0.0026	0.0072	0.0065	0.0031	0.0076	0.005	7e-04
20	rs79315751	25030730	0.84	0.289034762536342	0.9	0.178319663885856	0.105411842327983	0.849972148742708	0.0034	5e-04	0.025	0.1728	0.0035	0.1918	0.2153	0.0026	4e-04	0.0083	0.0022	0.0089	0.0011	0.0027	0.0062	0.1464	0.1714	6e-04	8e-04	0.0025	0.0071	0.0063	0.0031	0.0076	0.0049	8e-04
20	rs56246045	25031646	0.84	0.289034762536342	0.9	0.178319663885856	0.105491714112321	0.85260633064038	0.0034	4e-04	0.025	0.1728	0.0035	0.1918	0.2153	0.0026	4e-04	0.0083	0.0022	0.0089	0.0011	0.0027	0.0062	0.1464	0.1715	6e-04	8e-04	0.0025	0.0071	0.0063	0.0031	0.0076	0.0049	8e-04
20	rs73906073	25035509	0.84	0.289034762536342	0.9	0.178319663885856	0.105199034630645	0.863004458619743	0.0034	4e-04	0.025	0.1728	0.0035	0.1918	0.2155	0.0025	4e-04	0.0083	0.0022	0.0089	0.0011	0.0026	0.0062	0.1465	0.1716	5e-04	8e-04	0.0025	0.0071	0.0062	0.0031	0.0076	0.0049	8e-04
20	rs74173665	25036787	0.84	0.289034762536342	0.9	0.178319663885856	0.102954441109911	0.870936793110042	0.0034	4e-04	0.025	0.1728	0.0035	0.1918	0.2156	0.0025	4e-04	0.0083	0.0022	0.0089	0.0011	0.0026	0.0062	0.1466	0.1717	5e-04	8e-04	0.0025	0.007	0.0062	0.0031	0.0076	0.0049	8e-04
20	rs66817095	25038484	0.84	0.289034762536342	0.9	0.178319663885856	0.0968798616220483	0.886220845701663	0.0034	4e-04	0.025	0.1726	0.0035	0.1919	0.2158	0.0025	4e-04	0.0083	0.0022	0.0089	0.0011	0.0026	0.0061	0.1467	0.1718	5e-04	7e-04	0.0025	0.007	0.0062	0.0031	0.0077	0.0049	8e-04
20	rs6037013	25040884	0.84	0.289034762536342	0.91	0.155803491158275	0.0919854164505351	0.909718706925826	0.0033	4e-04	0.0248	0.1728	0.0035	0.1919	0.216	0.0024	4e-04	0.0083	0.0022	0.0089	9e-04	0.0025	0.0061	0.147	0.172	5e-04	7e-04	0.0025	0.0069	0.006	0.003	0.0077	0.0049	8e-04
20	rs75590263	25056697	0.84	0.289034762536342	0.92	0.135444945858012	0.0715465664527983	0.985880487293919	0.003	3e-04	0.0242	0.1733	0.0035	0.192	0.2167	0.0023	3e-04	0.0081	0.0021	0.0089	4e-04	0.0024	0.0059	0.1483	0.1727	5e-04	5e-04	0.0025	0.0067	0.0057	0.003	0.0079	0.0048	6e-04
20	rs4813548	25057375	0.84	0.289034762536342	0.92	0.135444945858012	0.0715257640171312	0.989073099342987	0.003	3e-04	0.0242	0.1733	0.0035	0.192	0.2167	0.0023	3e-04	0.0081	0.0021	0.0089	4e-04	0.0024	0.0059	0.1483	0.1727	5e-04	5e-04	0.0025	0.0067	0.0057	0.003	0.0079	0.0048	6e-04
20	rs6138482	25059442	0.84	0.289034762536342	0.91	0.155803491158275	0.0719008096321998	0.998182985500436	0.003	3e-04	0.0242	0.1733	0.0035	0.1919	0.2167	0.0023	4e-04	0.0082	0.0021	0.0089	4e-04	0.0024	0.0059	0.1484	0.1727	5e-04	5e-04	0.0025	0.0067	0.0056	0.003	0.0079	0.0048	6e-04
20	rs8123716	25062715	0.84	0.289034762536342	0.91	0.155803491158275	0.0740076518528885	1.01773516888926	0.0031	3e-04	0.0242	0.1731	0.0035	0.1921	0.2167	0.0022	4e-04	0.0083	0.0021	0.0089	4e-04	0.0023	0.0059	0.1483	0.1726	5e-04	5e-04	0.0025	0.0067	0.0056	0.003	0.0079	0.0048	6e-04
20	rs6083739	25063832	0.84	0.289034762536342	0.91	0.155803491158275	0.0742844433251328	1.01918041850499	0.0031	3e-04	0.0242	0.173	0.0035	0.1922	0.2167	0.0022	4e-04	0.0083	0.0021	0.0089	4e-04	0.0023	0.0059	0.1483	0.1726	5e-04	5e-04	0.0025	0.0067	0.0056	0.003	0.0079	0.0048	6e-04
20	rs6115026	25067283	0.84	0.289034762536342	0.91	0.155803491158275	0.0730336025380037	1.04671396674769	0.0031	3e-04	0.0242	0.1725	0.0035	0.1925	0.2167	0.0021	4e-04	0.0083	0.0021	0.0091	4e-04	0.0023	0.0059	0.1483	0.1726	5e-04	5e-04	0.0025	0.0067	0.0057	0.0031	0.008	0.0048	6e-04
20	rs12624679	25070943	0.84	0.289034762536342	0.91	0.155803491158275	0.0728019159784781	1.03816528709613	0.003	3e-04	0.0243	0.1724	0.0035	0.1926	0.2168	0.0021	4e-04	0.0083	0.0021	0.0092	4e-04	0.0023	0.0059	0.1482	0.1724	5e-04	5e-04	0.0025	0.0067	0.0057	0.003	0.008	0.0048	6e-04
20	rs55704980	25073425	0.84	0.289034762536342	0.91	0.155803491158275	0.0721097192241653	1.01677188720909	0.003	3e-04	0.0243	0.1724	0.0035	0.1926	0.2169	0.0021	4e-04	0.0083	0.0021	0.0092	4e-04	0.0023	0.0059	0.1481	0.1724	5e-04	5e-04	0.0025	0.0067	0.0057	0.003	0.008	0.0048	6e-04
20	rs7266451	25084781	0.84	0.289034762536342	0.91	0.155803491158275	0.0697309787366008	1.01901981584619	0.003	3e-04	0.0243	0.1724	0.0036	0.1924	0.2169	0.0021	4e-04	0.0083	0.0022	0.0093	4e-04	0.0023	0.0059	0.148	0.1724	5e-04	5e-04	0.0025	0.0068	0.0058	0.003	0.008	0.0048	6e-04
20	rs2224073	25085760	0.84	0.289034762536342	0.91	0.155803491158275	0.0692410831920209	1.01147696472502	0.003	3e-04	0.0244	0.1724	0.0036	0.1924	0.2169	0.0021	4e-04	0.0083	0.0022	0.0093	4e-04	0.0023	0.0059	0.1479	0.1724	5e-04	5e-04	0.0025	0.0068	0.0058	0.003	0.008	0.0048	6e-04
20	rs75242754	25119498	0.84	0.289034762536342	0.91	0.155803491158275	0.057482033191222	1.00971316975915	0.0027	3e-04	0.0247	0.1726	0.0039	0.1917	0.217	0.002	4e-04	0.0085	0.0023	0.0098	4e-04	0.0023	0.0059	0.1472	0.1721	5e-04	3e-04	0.0025	0.0073	0.0061	0.0029	0.0078	0.0049	7e-04
20	rs77241106	25119836	0.84	0.289034762536342	0.91	0.155803491158275	0.0554525692546087	1.00714870588574	0.0027	3e-04	0.0247	0.1726	0.0038	0.1917	0.217	0.002	4e-04	0.0085	0.0023	0.0101	4e-04	0.0023	0.0059	0.1472	0.1721	5e-04	3e-04	0.0025	0.0073	0.0061	0.0029	0.0078	0.0048	7e-04
20	rs74623967	25121111	0.84	0.289034762536342	0.91	0.155803491158275	0.055294414643485	1.01099587114294	0.0027	3e-04	0.0247	0.1726	0.0038	0.1917	0.217	0.002	4e-04	0.0085	0.0023	0.0101	4e-04	0.0023	0.0059	0.1472	0.1721	5e-04	3e-04	0.0025	0.0073	0.0061	0.0029	0.0078	0.0048	7e-04
20	rs41306912	25122727	0.84	0.289034762536342	0.91	0.155803491158275	0.0552593101106133	1.01420399042355	0.0026	3e-04	0.0247	0.1726	0.0038	0.1917	0.217	0.002	4e-04	0.0085	0.0023	0.0101	4e-04	0.0023	0.0059	0.1472	0.1722	5e-04	3e-04	0.0025	0.0073	0.0061	0.0029	0.0078	0.0048	7e-04
20	rs6050363	25124088	0.84	0.289034762536342	0.91	0.155803491158275	0.0550665011190566	1.00090308853997	0.0026	3e-04	0.0247	0.1727	0.0038	0.1917	0.217	0.002	4e-04	0.0085	0.0023	0.0101	4e-04	0.0023	0.0059	0.1472	0.1721	5e-04	3e-04	0.0025	0.0073	0.0061	0.0029	0.0078	0.0048	7e-04
20	rs74382808	25139399	0.84	0.289034762536342	0.91	0.155803491158275	0.0537294110287572	1.01067516649302	0.0026	3e-04	0.0247	0.1727	0.0038	0.1916	0.217	0.002	4e-04	0.0084	0.0023	0.0102	4e-04	0.0023	0.0059	0.1473	0.1721	5e-04	2e-04	0.0025	0.0073	0.0062	0.0029	0.0077	0.0048	7e-04
20	rs79607012	25142501	0.84	0.289034762536342	0.91	0.155803491158275	0.0537983296046781	1.01677188720909	0.0026	3e-04	0.0247	0.1727	0.0038	0.1916	0.217	0.002	4e-04	0.0084	0.0023	0.0102	4e-04	0.0023	0.0059	0.1473	0.1721	5e-04	2e-04	0.0025	0.0073	0.0062	0.0029	0.0077	0.0048	7e-04
20	rs76178168	25143524	0.84	0.289034762536342	0.91	0.155803491158275	0.0537983296046781	1.02593009002596	0.0026	3e-04	0.0247	0.1727	0.0038	0.1916	0.217	0.002	4e-04	0.0084	0.0023	0.0102	4e-04	0.0023	0.0059	0.1473	0.1721	5e-04	2e-04	0.0025	0.0073	0.0062	0.0029	0.0077	0.0048	7e-04
20	rs6037043	25144017	0.84	0.289034762536342	0.91	0.155803491158275	0.0547345265922914	1.04348649173648	0.0026	3e-04	0.0247	0.1729	0.0038	0.1916	0.2171	0.0019	4e-04	0.0084	0.0023	0.0101	4e-04	0.0023	0.0059	0.1473	0.1721	5e-04	2e-04	0.0024	0.0071	0.0062	0.0029	0.0077	0.0048	7e-04
20	rs6050402	25156756	0.84	0.289034762536342	0.91	0.155803491158275	0.0535745603860563	1.03703720996609	0.0026	3e-04	0.0247	0.1729	0.0039	0.1914	0.2169	0.0019	4e-04	0.0084	0.0023	0.0104	4e-04	0.0023	0.0059	0.1476	0.1722	5e-04	2e-04	0.0024	0.0071	0.0062	0.0028	0.0077	0.0048	7e-04
20	rs36115891	25156938	0.84	0.289034762536342	0.91	0.155803491158275	0.0535230099863504	1.03413750958765	0.0026	3e-04	0.0247	0.1727	0.0039	0.1914	0.2171	0.0019	4e-04	0.0084	0.0023	0.0104	4e-04	0.0023	0.0059	0.1475	0.1722	5e-04	2e-04	0.0024	0.0071	0.0062	0.0028	0.0077	0.0048	7e-04
20	rs8114415	25173063	0.83	0.326509998324372	0.91	0.155803491158275	0.0466302804873109	1.02641253448203	0.0024	3e-04	0.0248	0.173	0.004	0.1905	0.2172	0.0017	4e-04	0.0084	0.0024	0.0107	5e-04	0.0023	0.0061	0.1475	0.1723	5e-04	2e-04	0.0024	0.007	0.0063	0.0027	0.0077	0.0048	7e-04
20	rs6050424	25177987	0.83	0.326509998324372	0.91	0.155803491158275	0.0388266163115057	1.07114167860913	0.0022	3e-04	0.025	0.1731	0.0042	0.189	0.2173	0.0016	4e-04	0.0084	0.0025	0.0111	5e-04	0.0022	0.0069	0.1473	0.1725	5e-04	3e-04	0.0024	0.0069	0.0066	0.0023	0.0079	0.0048	7e-04
20	rs11698185	25181998	0.83	0.326509998324372	0.91	0.155803491158275	0.0368329613687632	1.10218979502759	0.0021	3e-04	0.0251	0.1731	0.0043	0.1885	0.218	0.0015	3e-04	0.0084	0.0025	0.0112	5e-04	0.0021	0.0074	0.1469	0.1723	5e-04	3e-04	0.0023	0.0069	0.0066	0.0021	0.0079	0.0047	7e-04
20	rs2076559	25187213	0.83	0.326509998324372	0.91	0.155803491158275	0.0377868140320273	1.1158961135174	0.0021	4e-04	0.0252	0.1731	0.0043	0.1884	0.218	0.0015	3e-04	0.0084	0.0026	0.0112	6e-04	0.0021	0.0075	0.1469	0.1723	5e-04	3e-04	0.0023	0.0069	0.0066	0.002	0.0079	0.0047	7e-04
20	rs45506395	25187724	0.83	0.326509998324372	0.9	0.178319663885856	0.0378274898166974	1.1157327602136	0.0021	4e-04	0.0252	0.1731	0.0043	0.1884	0.218	0.0015	3e-04	0.0084	0.0026	0.0112	6e-04	0.0021	0.0075	0.1469	0.1723	5e-04	3e-04	0.0023	0.0069	0.0066	0.002	0.0079	0.0047	7e-04
20	rs118028386	25188117	0.83	0.326509998324372	0.89	0.20310604818777	0.0379089321677337	1.11834693897667	0.0021	4e-04	0.0252	0.1731	0.0043	0.1884	0.218	0.0015	3e-04	0.0084	0.0026	0.0112	6e-04	0.0021	0.0075	0.147	0.1722	5e-04	3e-04	0.0023	0.0069	0.0066	0.002	0.0079	0.0047	7e-04
20	rs117501443	25193318	0.83	0.326509998324372	0.89	0.20310604818777	0.0385373526441768	1.14208865390892	0.002	4e-04	0.0252	0.1731	0.0043	0.1886	0.218	0.0015	3e-04	0.0084	0.0026	0.0112	6e-04	0.0021	0.0075	0.1471	0.1719	5e-04	3e-04	0.0023	0.0069	0.0066	0.002	0.0078	0.0047	7e-04
20	rs2076561	25193949	0.83	0.326509998324372	0.9	0.178319663885856	0.0397314397476558	1.14848978208162	0.002	4e-04	0.0253	0.1731	0.0043	0.1886	0.218	0.0015	3e-04	0.0084	0.0026	0.0112	6e-04	0.0021	0.0077	0.1471	0.1718	5e-04	3e-04	0.0023	0.0069	0.0066	0.002	0.0078	0.0047	7e-04
20	rs2073077	25195913	0.83	0.326509998324372	0.9	0.178319663885856	0.0391034944960439	1.20241122211318	0.002	4e-04	0.0253	0.1729	0.0043	0.1886	0.2182	0.0015	3e-04	0.0084	0.0026	0.0113	6e-04	0.0021	0.0077	0.147	0.172	5e-04	3e-04	0.0023	0.0068	0.0066	0.002	0.0078	0.0047	8e-04
20	rs6050447	25196655	0.83	0.326509998324372	0.9	0.178319663885856	0.0373817182106435	1.16147593088354	0.002	4e-04	0.0253	0.173	0.0043	0.1886	0.2181	0.0015	3e-04	0.0084	0.0027	0.0114	6e-04	0.0021	0.0078	0.1468	0.172	5e-04	3e-04	0.0023	0.0067	0.0066	0.002	0.0079	0.0047	8e-04
20	rs6050456	25202508	0.83	0.326509998324372	0.91	0.155803491158275	0.0341474979706353	1.2198180639895	0.002	4e-04	0.0254	0.1728	0.0043	0.1882	0.2179	0.0015	4e-04	0.0084	0.0028	0.0117	6e-04	0.002	0.0085	0.1463	0.1719	5e-04	4e-04	0.0023	0.0067	0.0066	0.0019	0.0082	0.0046	8e-04
20	rs2179638	25205031	0.83	0.326509998324372	0.91	0.155803491158275	0.0360531194634899	1.25893386608916	0.002	4e-04	0.0254	0.1728	0.0042	0.1882	0.2178	0.0015	4e-04	0.0084	0.0028	0.0118	6e-04	0.002	0.0086	0.1462	0.172	5e-04	4e-04	0.0023	0.0066	0.0066	0.0019	0.0082	0.0046	8e-04
20	rs6115094	25210827	0.83	0.326509998324372	0.91	0.155803491158275	0.036739832190449	1.2570981332439	0.002	4e-04	0.0254	0.1728	0.0042	0.1879	0.2179	0.0015	4e-04	0.0084	0.0028	0.0119	6e-04	0.002	0.0086	0.1463	0.1721	5e-04	4e-04	0.0023	0.0066	0.0066	0.0018	0.0082	0.0046	8e-04
20	rs6050471	25218814	0.83	0.326509998324372	0.91	0.155803491158275	0.0359744609483776	1.26962366631056	0.002	4e-04	0.0254	0.1727	0.0043	0.1876	0.2178	0.0015	4e-04	0.0084	0.0028	0.0119	6e-04	0.0021	0.0086	0.1465	0.172	5e-04	4e-04	0.0022	0.0067	0.0067	0.0018	0.0083	0.0045	8e-04
20	rs74173671	25226899	0.83	0.326509998324372	0.91	0.155803491158275	0.0360006672032925	1.2444276199955	0.002	4e-04	0.0254	0.1725	0.0043	0.1873	0.2178	0.0015	4e-04	0.0084	0.0029	0.012	6e-04	0.0021	0.0086	0.1467	0.172	5e-04	4e-04	0.0021	0.0069	0.0068	0.0018	0.0084	0.0043	8e-04
20	rs6115101	25229564	0.83	0.326509998324372	0.91	0.155803491158275	0.0364085602001976	1.25693127145936	0.002	4e-04	0.0254	0.1725	0.0043	0.1873	0.2178	0.0015	4e-04	0.0084	0.0029	0.012	6e-04	0.0021	0.0086	0.1467	0.172	5e-04	4e-04	0.0021	0.0069	0.0068	0.0018	0.0084	0.0043	8e-04
20	rs68007865	25229978	0.83	0.326509998324372	0.91	0.155803491158275	0.0347832445768728	1.25126025885434	0.002	4e-04	0.0254	0.1725	0.0042	0.1872	0.2181	0.0015	4e-04	0.0083	0.0028	0.012	6e-04	0.002	0.0086	0.1467	0.172	5e-04	4e-04	0.0021	0.0069	0.0068	0.0018	0.0084	0.0043	8e-04
20	rs78158826	25234841	0.83	0.326509998324372	0.91	0.155803491158275	0.0339206260206953	1.23244466036556	0.002	4e-04	0.0254	0.1726	0.0042	0.1872	0.2181	0.0015	4e-04	0.0083	0.0028	0.012	6e-04	0.002	0.0086	0.1467	0.172	5e-04	4e-04	0.0021	0.0069	0.0068	0.0018	0.0084	0.0043	8e-04
20	rs8124539	25253238	0.83	0.326509998324372	0.91	0.155803491158275	0.0337825008869034	1.24226253451774	0.0021	4e-04	0.0254	0.1728	0.0042	0.1868	0.218	0.0016	4e-04	0.0083	0.0028	0.0121	7e-04	0.002	0.0086	0.1466	0.1723	5e-04	4e-04	0.0021	0.0068	0.0067	0.0019	0.0084	0.0044	9e-04
20	rs6515626	25257001	0.84	0.289034762536342	0.91	0.155803491158275	0.0332711290194126	1.24126348598441	0.0021	4e-04	0.0254	0.1732	0.004	0.1862	0.218	0.0016	4e-04	0.0083	0.0028	0.0121	7e-04	0.002	0.0085	0.1465	0.1729	5e-04	4e-04	0.002	0.0068	0.0067	0.0018	0.0085	0.0044	9e-04
20	rs2228976	25259006	0.84	0.289034762536342	0.91	0.155803491158275	0.0332091388358868	1.22579624002194	0.0022	4e-04	0.0255	0.173	0.004	0.1858	0.2179	0.0016	5e-04	0.0083	0.0027	0.0121	7e-04	0.0021	0.0086	0.1465	0.1732	5e-04	4e-04	0.0019	0.0068	0.0066	0.0019	0.0085	0.0044	9e-04
20	rs2227891	25262769	0.84	0.289034762536342	0.91	0.155803491158275	0.033221530410266	1.23011699679181	0.0022	4e-04	0.0254	0.1728	0.0039	0.1856	0.2183	0.0016	5e-04	0.0083	0.0027	0.0121	7e-04	0.0021	0.0086	0.1465	0.1732	5e-04	4e-04	0.0019	0.0068	0.0066	0.0019	0.0085	0.0044	9e-04
20	rs79723059	25280561	0.84	0.289034762536342	0.91	0.155803491158275	0.0320224520576884	1.23826718203874	0.0022	4e-04	0.0251	0.1729	0.0038	0.1855	0.2186	0.0017	5e-04	0.0083	0.0027	0.0122	7e-04	0.0021	0.0085	0.1465	0.1734	5e-04	4e-04	0.002	0.0068	0.0065	0.002	0.0083	0.0044	9e-04
20	rs41309917	25281027	0.84	0.289034762536342	0.91	0.155803491158275	0.0320224520576884	1.23843361020976	0.0022	4e-04	0.0251	0.1729	0.0038	0.1855	0.2186	0.0017	5e-04	0.0083	0.0027	0.0122	7e-04	0.0021	0.0085	0.1465	0.1734	5e-04	4e-04	0.002	0.0068	0.0065	0.002	0.0083	0.0044	9e-04
20	rs4358194	25282753	0.84	0.289034762536342	0.91	0.155803491158275	0.0320345320658758	1.23843361020976	0.0022	4e-04	0.0251	0.1729	0.0038	0.1855	0.2186	0.0017	5e-04	0.0083	0.0027	0.0122	7e-04	0.0021	0.0085	0.1465	0.1734	5e-04	4e-04	0.002	0.0068	0.0065	0.002	0.0083	0.0044	9e-04
20	rs7267979	25298087	0.84	0.289034762536342	0.91	0.155803491158275	0.0321191815642227	1.24276211131586	0.0022	4e-04	0.0251	0.1729	0.0038	0.1855	0.2186	0.0017	5e-04	0.0083	0.0027	0.0122	7e-04	0.0021	0.0085	0.1465	0.1734	5e-04	4e-04	0.002	0.0068	0.0065	0.002	0.0083	0.0044	9e-04
20	rs80237741	25298326	0.84	0.289034762536342	0.91	0.155803491158275	0.0321312871316311	1.24276211131586	0.0022	4e-04	0.0251	0.1729	0.0038	0.1855	0.2186	0.0017	5e-04	0.0083	0.0027	0.0122	7e-04	0.0021	0.0085	0.1465	0.1734	5e-04	4e-04	0.002	0.0068	0.0065	0.002	0.0083	0.0044	9e-04
20	rs117672824	25300316	0.84	0.289034762536342	0.91	0.155803491158275	0.0321555078567607	1.24326172311366	0.0022	4e-04	0.0251	0.1729	0.0038	0.1855	0.2186	0.0017	5e-04	0.0083	0.0027	0.0122	7e-04	0.0021	0.0085	0.1465	0.1734	5e-04	4e-04	0.002	0.0068	0.0065	0.002	0.0083	0.0044	9e-04
20	rs2274890	25301022	0.84	0.289034762536342	0.92	0.135444945858012	0.0321555078567607	1.24342826815454	0.0022	4e-04	0.0251	0.1729	0.0038	0.1855	0.2186	0.0017	5e-04	0.0083	0.0027	0.0122	7e-04	0.0021	0.0085	0.1465	0.1734	5e-04	4e-04	0.002	0.0068	0.0065	0.002	0.0083	0.0044	9e-04
20	rs2482923	25308981	0.84	0.289034762536342	0.92	0.135444945858012	0.0321433958956818	1.24326172311366	0.0022	4e-04	0.0251	0.1729	0.0038	0.1855	0.2186	0.0017	5e-04	0.0083	0.0027	0.0122	7e-04	0.0021	0.0085	0.1465	0.1734	5e-04	4e-04	0.002	0.0068	0.0065	0.002	0.0083	0.0044	9e-04
20	rs79430684	25330652	0.84	0.289034762536342	0.92	0.135444945858012	0.0316375756716608	1.22479952110239	0.0022	4e-04	0.0251	0.1728	0.0038	0.1853	0.2185	0.0017	5e-04	0.0083	0.0027	0.0122	7e-04	0.0022	0.0085	0.1466	0.1736	5e-04	4e-04	0.002	0.0067	0.0065	0.002	0.0083	0.0044	9e-04
20	rs75786989	25332135	0.84	0.289034762536342	0.92	0.135444945858012	0.0318296059334881	1.22563011032393	0.0022	4e-04	0.0251	0.1728	0.0038	0.1853	0.2185	0.0017	5e-04	0.0083	0.0027	0.0122	7e-04	0.0022	0.0085	0.1466	0.1736	5e-04	4e-04	0.002	0.0067	0.0065	0.002	0.0083	0.0044	9e-04
20	rs35735333	25337205	0.84	0.289034762536342	0.92	0.135444945858012	0.0329127092943	1.2244673130837	0.0022	4e-04	0.0252	0.1726	0.0039	0.1855	0.2183	0.0017	5e-04	0.0083	0.0027	0.0123	7e-04	0.0022	0.0085	0.1467	0.1735	5e-04	4e-04	0.002	0.0067	0.0065	0.002	0.0082	0.0044	9e-04
20	rs6083818	25346082	0.84	0.289034762536342	0.92	0.135444945858012	0.0319741639526916	1.22712541974885	0.0022	4e-04	0.0251	0.1728	0.0038	0.1855	0.2183	0.0016	5e-04	0.0082	0.0027	0.0123	7e-04	0.0022	0.0085	0.1466	0.1736	5e-04	4e-04	0.002	0.0067	0.0065	0.002	0.0082	0.0044	9e-04
20	rs117045141	25354423	0.84	0.289034762536342	0.92	0.135444945858012	0.0319741639526916	1.22662694774724	0.0022	4e-04	0.0251	0.1728	0.0038	0.1855	0.2183	0.0016	5e-04	0.0082	0.0027	0.0123	7e-04	0.0022	0.0085	0.1466	0.1736	5e-04	4e-04	0.002	0.0067	0.0065	0.002	0.0082	0.0044	9e-04
20	rs2482941	25361216	0.84	0.289034762536342	0.92	0.135444945858012	0.0343246837878981	1.19397248307295	0.0022	4e-04	0.0251	0.1728	0.0038	0.1851	0.2179	0.0017	5e-04	0.0082	0.0027	0.0124	7e-04	0.0022	0.0085	0.1469	0.1742	5e-04	4e-04	0.002	0.0067	0.0066	0.002	0.0079	0.0044	9e-04
20	rs6083824	25363057	0.84	0.289034762536342	0.92	0.135444945858012	0.0343500482482628	1.19628794946627	0.0022	4e-04	0.0251	0.1728	0.0038	0.1851	0.2179	0.0017	5e-04	0.0082	0.0027	0.0124	7e-04	0.0022	0.0085	0.1469	0.1742	5e-04	4e-04	0.002	0.0067	0.0066	0.002	0.0079	0.0044	9e-04
20	rs6076340	25363242	0.84	0.289034762536342	0.92	0.135444945858012	0.0343500482482628	1.19628794946627	0.0022	4e-04	0.0251	0.1728	0.0038	0.1851	0.2179	0.0017	5e-04	0.0082	0.0027	0.0124	7e-04	0.0022	0.0085	0.1469	0.1742	5e-04	4e-04	0.002	0.0067	0.0066	0.002	0.0079	0.0044	9e-04
20	rs6083827	25369812	0.84	0.289034762536342	0.92	0.135444945858012	0.0344389267204083	1.19777688386038	0.0022	4e-04	0.0251	0.1728	0.0039	0.1851	0.2179	0.0017	5e-04	0.0082	0.0027	0.0124	7e-04	0.0022	0.0085	0.1469	0.1742	5e-04	4e-04	0.002	0.0067	0.0066	0.002	0.0079	0.0044	9e-04
20	rs73107469	25374223	0.84	0.289034762536342	0.92	0.135444945858012	0.0342993323837298	1.19893517099235	0.0022	4e-04	0.0251	0.1728	0.0039	0.185	0.2179	0.0017	5e-04	0.0082	0.0027	0.0124	7e-04	0.0022	0.0085	0.1469	0.1744	5e-04	4e-04	0.002	0.0067	0.0066	0.002	0.0079	0.0044	9e-04
20	rs2500424	25391969	0.84	0.289034762536342	0.92	0.135444945858012	0.0337574294630628	1.17778664386756	0.0022	4e-04	0.0251	0.1727	0.0039	0.1845	0.2176	0.0017	5e-04	0.0082	0.0028	0.0125	7e-04	0.0022	0.0086	0.1471	0.1748	5e-04	4e-04	0.002	0.0067	0.0067	0.0019	0.0078	0.0044	9e-04
20	rs6076347	25398790	0.84	0.289034762536342	0.92	0.135444945858012	0.0336822931098129	1.17333422561263	0.0022	4e-04	0.0251	0.1727	0.0039	0.1845	0.2176	0.0017	5e-04	0.0082	0.0028	0.0125	7e-04	0.0022	0.0086	0.1471	0.1748	5e-04	4e-04	0.002	0.0067	0.0067	0.0019	0.0078	0.0044	9e-04
20	rs6115178	25400154	0.84	0.289034762536342	0.92	0.135444945858012	0.033669781743381	1.17218038812444	0.0022	4e-04	0.0251	0.1727	0.0039	0.1845	0.2176	0.0017	5e-04	0.0082	0.0028	0.0125	7e-04	0.0022	0.0086	0.1471	0.1748	5e-04	4e-04	0.002	0.0067	0.0067	0.0019	0.0078	0.0044	9e-04
20	rs73107502	25416773	0.84	0.289034762536342	0.92	0.135444945858012	0.0320466152676126	1.19413784710491	0.0022	4e-04	0.0251	0.1727	0.0039	0.1844	0.2175	0.0017	5e-04	0.0083	0.0028	0.0125	7e-04	0.0022	0.0086	0.1469	0.1749	5e-04	4e-04	0.0021	0.0067	0.0067	0.0019	0.008	0.0044	0.001
20	rs16987767	25434059	0.84	0.289034762536342	0.92	0.135444945858012	0.0288763889163534	1.19099662682318	0.002	4e-04	0.025	0.1729	0.0037	0.1842	0.218	0.0016	6e-04	0.008	0.0027	0.0125	7e-04	0.002	0.0087	0.1471	0.175	5e-04	4e-04	0.0021	0.007	0.0067	0.0018	0.0082	0.0042	0.001
20	rs17857107	25434139	0.84	0.289034762536342	0.92	0.135444945858012	0.0287530393954137	1.18934394429939	0.002	4e-04	0.025	0.1729	0.0037	0.1842	0.218	0.0016	6e-04	0.008	0.0026	0.0125	7e-04	0.002	0.0087	0.1471	0.175	5e-04	4e-04	0.0021	0.007	0.0067	0.0018	0.0082	0.0042	0.001
20	rs8115804	25438783	0.84	0.289034762536342	0.92	0.135444945858012	0.0272801985111987	1.18637014591769	0.0019	3e-04	0.0249	0.1731	0.0035	0.1842	0.2181	0.0016	6e-04	0.0078	0.0025	0.0126	7e-04	0.002	0.0088	0.1473	0.1751	5e-04	4e-04	0.002	0.007	0.0067	0.0018	0.0082	0.0042	0.0011
20	rs41310175	25439036	0.84	0.289034762536342	0.92	0.135444945858012	0.0274423486201265	1.18240714730198	0.0019	3e-04	0.0248	0.1731	0.0035	0.1842	0.2181	0.0016	6e-04	0.0078	0.0025	0.0126	7e-04	0.002	0.0088	0.1474	0.1752	5e-04	4e-04	0.002	0.007	0.0067	0.0017	0.0082	0.0041	0.0011
20	rs76627504	25444262	0.84	0.289034762536342	0.92	0.135444945858012	0.0281088055141208	1.17366393081372	0.0019	3e-04	0.0248	0.1729	0.0038	0.1841	0.2181	0.0016	6e-04	0.0078	0.0025	0.0126	7e-04	0.002	0.0088	0.1475	0.1752	5e-04	4e-04	0.002	0.0071	0.0067	0.0017	0.0082	0.0041	0.0011
20	rs2294583	25446043	0.84	0.289034762536342	0.92	0.135444945858012	0.0278780896314895	1.16987332388826	0.0019	3e-04	0.0248	0.1727	0.0038	0.1844	0.2179	0.0016	6e-04	0.0078	0.0025	0.0126	7e-04	0.002	0.0088	0.1475	0.1752	5e-04	4e-04	0.002	0.0071	0.0067	0.0017	0.0082	0.0041	0.0011
20	rs118007615	25447698	0.84	0.289034762536342	0.93	0.117127898734063	0.0278452401070296	1.16707298568533	0.0019	3e-04	0.0248	0.1727	0.0038	0.1844	0.2179	0.0016	6e-04	0.0078	0.0025	0.0126	7e-04	0.002	0.0088	0.1475	0.1752	5e-04	4e-04	0.002	0.0071	0.0067	0.0017	0.0082	0.0041	0.0011
20	rs77136063	25448256	0.84	0.289034762536342	0.92	0.135444945858012	0.027910966605757	1.16246329472592	0.0019	3e-04	0.0248	0.1727	0.0038	0.1844	0.2179	0.0016	6e-04	0.0078	0.0025	0.0126	7e-04	0.002	0.0088	0.1474	0.1751	5e-04	4e-04	0.002	0.0071	0.0067	0.0017	0.0082	0.0041	0.0011
20	rs117379459	25451067	0.84	0.289034762536342	0.92	0.135444945858012	0.0271617214335942	1.16065324306092	0.0019	3e-04	0.0248	0.1728	0.0038	0.1843	0.2177	0.0016	6e-04	0.0078	0.0025	0.0126	7e-04	0.0022	0.0088	0.1473	0.1752	5e-04	4e-04	0.002	0.0072	0.0067	0.0017	0.0082	0.0041	0.0011
20	rs35666277	25456698	0.84	0.289034762536342	0.92	0.135444945858012	0.0270114613631808	1.15243215235021	0.0019	3e-04	0.0248	0.1729	0.0038	0.1843	0.2175	0.0016	6e-04	0.0078	0.0025	0.0126	7e-04	0.0023	0.0088	0.1472	0.1752	5e-04	4e-04	0.002	0.0073	0.0067	0.0017	0.0082	0.0041	0.0011
20	rs35705198	25464941	0.84	0.289034762536342	0.92	0.135444945858012	0.0269579404252395	1.14931090772312	0.0019	3e-04	0.0248	0.1729	0.0038	0.1843	0.2175	0.0016	6e-04	0.0078	0.0025	0.0126	7e-04	0.0023	0.0088	0.1472	0.1752	5e-04	4e-04	0.002	0.0073	0.0067	0.0017	0.0082	0.0041	0.0011
20	rs78797808	25467639	0.84	0.289034762536342	0.92	0.135444945858012	0.0269686385810247	1.15177492109077	0.0019	3e-04	0.0248	0.1729	0.0038	0.1843	0.2175	0.0016	6e-04	0.0078	0.0025	0.0126	7e-04	0.0023	0.0088	0.1472	0.1752	5e-04	4e-04	0.002	0.0073	0.0067	0.0017	0.0082	0.0041	0.0011
20	rs74385673	25471569	0.84	0.289034762536342	0.92	0.135444945858012	0.0277905518692217	1.07341183719283	0.0019	3e-04	0.0249	0.1727	0.0038	0.1841	0.2173	0.0016	6e-04	0.0078	0.0025	0.0126	7e-04	0.0023	0.0088	0.1472	0.1751	5e-04	4e-04	0.002	0.0076	0.0067	0.0017	0.0083	0.0041	0.0011
20	rs13044759	25484623	0.84	0.289034762536342	0.92	0.135444945858012	0.0287978505896922	1.05543752738596	0.0019	3e-04	0.0249	0.1726	0.0038	0.1841	0.2172	0.0016	6e-04	0.0078	0.0025	0.0127	7e-04	0.0023	0.0088	0.1472	0.1751	5e-04	4e-04	0.002	0.0079	0.0067	0.0017	0.0083	0.0041	0.001
20	rs79060758	25510030	0.84	0.289034762536342	0.92	0.135444945858012	0.0320103752426631	1.01227888492591	0.0019	3e-04	0.025	0.1724	0.0038	0.1839	0.2169	0.0016	6e-04	0.0078	0.0026	0.0127	7e-04	0.0023	0.0088	0.1472	0.1749	6e-04	4e-04	0.0021	0.0084	0.0068	0.0017	0.0084	0.0041	0.001
20	rs76316134	25515956	0.84	0.289034762536342	0.92	0.135444945858012	0.0354401476430437	0.980617065168563	0.0019	3e-04	0.025	0.1722	0.0039	0.1837	0.2167	0.0016	6e-04	0.0078	0.0026	0.0128	7e-04	0.0023	0.0088	0.1472	0.1748	6e-04	4e-04	0.0021	0.0089	0.0067	0.0017	0.0085	0.0041	0.001
20	rs1983974	25530619	0.84	0.289034762536342	0.93	0.117127898734063	0.0372607778454149	0.979501286547394	0.0019	3e-04	0.025	0.1721	0.0039	0.1837	0.2166	0.0016	7e-04	0.0078	0.0026	0.0128	7e-04	0.0022	0.0088	0.1472	0.1748	6e-04	4e-04	0.0021	0.0091	0.0068	0.0017	0.0085	0.0041	0.001
20	rs117725244	25532467	0.84	0.289034762536342	0.93	0.117127898734063	0.0360400014287275	0.980457653089081	0.0019	3e-04	0.025	0.1721	0.0039	0.1837	0.2166	0.0016	7e-04	0.0078	0.0026	0.0128	7e-04	0.0022	0.0088	0.1472	0.1748	6e-04	4e-04	0.0021	0.0091	0.0067	0.0018	0.0085	0.0041	0.001
20	rs6132843	25532622	0.84	0.289034762536342	0.93	0.117127898734063	0.0360268867073517	0.981095331656846	0.0019	3e-04	0.025	0.1721	0.0039	0.1837	0.2166	0.0016	7e-04	0.0078	0.0026	0.0128	7e-04	0.0022	0.0088	0.1472	0.1748	6e-04	4e-04	0.0021	0.0091	0.0067	0.0018	0.0085	0.0041	0.001
20	rs6076364	25556801	0.84	0.289034762536342	0.93	0.117127898734063	0.0264902006265727	0.930814020737291	0.0019	3e-04	0.0251	0.1719	0.0039	0.1839	0.216	0.0016	7e-04	0.0078	0.0026	0.0122	7e-04	0.0023	0.0087	0.1471	0.1749	6e-04	4e-04	0.0021	0.0091	0.0067	0.0025	0.0085	0.0043	0.001
20	rs117495226	25565515	0.84	0.289034762536342	0.93	0.117127898734063	0.0271832354981605	0.932865706576176	0.0019	3e-04	0.0251	0.1719	0.004	0.1839	0.2158	0.0016	7e-04	0.0078	0.0026	0.0123	7e-04	0.0023	0.0087	0.147	0.1749	6e-04	4e-04	0.0021	0.0092	0.0067	0.0025	0.0085	0.0043	0.001
20	rs6115218	25566485	0.84	0.289034762536342	0.93	0.117127898734063	0.0273341727929827	0.933023565786371	0.0019	3e-04	0.0251	0.1719	0.004	0.184	0.2158	0.0016	7e-04	0.0078	0.0026	0.0123	7e-04	0.0023	0.0087	0.147	0.1749	6e-04	4e-04	0.0021	0.0092	0.0067	0.0025	0.0085	0.0043	0.001
20	rs117920952	25571740	0.84	0.289034762536342	0.92	0.135444945858012	0.02614320520263	0.914747579622014	0.0019	3e-04	0.0251	0.1719	0.004	0.1839	0.2157	0.0016	7e-04	0.0078	0.0026	0.0123	7e-04	0.0023	0.0087	0.147	0.175	6e-04	4e-04	0.0021	0.0091	0.0067	0.0025	0.0086	0.0042	0.001
20	rs1883528	25580959	0.84	0.289034762536342	0.93	0.117127898734063	0.0257476579881981	0.919624596158625	0.0019	3e-04	0.0252	0.1719	0.004	0.1837	0.2157	0.0016	7e-04	0.0078	0.0026	0.0123	7e-04	0.0023	0.0087	0.147	0.175	6e-04	4e-04	0.0021	0.0091	0.0067	0.0025	0.0087	0.0042	0.001
20	rs76898503	25600601	0.84	0.289034762536342	0.93	0.117127898734063	0.0249795243071164	0.924191659288763	0.0019	4e-04	0.0253	0.172	0.004	0.1831	0.2155	0.0017	7e-04	0.0078	0.0026	0.0124	8e-04	0.0023	0.0087	0.1469	0.1752	6e-04	4e-04	0.0021	0.0091	0.0067	0.0026	0.009	0.004	0.0011
20	rs73339379	25601368	0.84	0.289034762536342	0.93	0.117127898734063	0.024969394474402	0.923403912021053	0.0019	4e-04	0.0253	0.172	0.004	0.1831	0.2155	0.0017	7e-04	0.0078	0.0026	0.0124	9e-04	0.0023	0.0087	0.1469	0.1752	6e-04	4e-04	0.0021	0.0091	0.0067	0.0026	0.009	0.004	0.0011
20	rs16987934	25605527	0.84	0.289034762536342	0.93	0.117127898734063	0.0244067960291105	0.924506795762413	0.0019	4e-04	0.0253	0.1722	0.004	0.1825	0.2158	0.0017	7e-04	0.0076	0.0026	0.0126	9e-04	0.0023	0.0087	0.1469	0.1752	6e-04	4e-04	0.0021	0.0091	0.0068	0.0025	0.0092	0.0039	0.0011
20	rs6050733	25612420	0.84	0.289034762536342	0.93	0.117127898734063	0.0241981795113558	0.920096841020925	0.0019	4e-04	0.0254	0.1722	0.0041	0.1824	0.2158	0.0017	7e-04	0.0076	0.0026	0.0126	9e-04	0.0023	0.0087	0.1469	0.1752	6e-04	4e-04	0.0021	0.009	0.0068	0.0025	0.0093	0.0038	0.0011
20	rs6138631	25639508	0.84	0.289034762536342	0.93	0.117127898734063	0.0251318243103863	0.91836551390531	0.0019	4e-04	0.0255	0.1722	0.0041	0.1819	0.2156	0.0017	8e-04	0.0076	0.0027	0.0126	0.001	0.0023	0.0087	0.1468	0.1753	6e-04	4e-04	0.0022	0.009	0.0068	0.0025	0.0095	0.0037	0.0011
20	rs78574737	25639835	0.84	0.289034762536342	0.93	0.117127898734063	0.0248985678075073	0.91600566675137	0.0019	4e-04	0.0255	0.1722	0.0041	0.1819	0.2157	0.0017	8e-04	0.0076	0.0027	0.0126	0.001	0.0023	0.0087	0.1468	0.1753	6e-04	4e-04	0.0022	0.009	0.0068	0.0025	0.0095	0.0037	0.0011
20	rs6515674	25649055	0.84	0.289034762536342	0.93	0.117127898734063	0.0249086771026587	0.906735454320412	0.0019	4e-04	0.0255	0.1721	0.0041	0.1815	0.216	0.0017	7e-04	0.0076	0.0027	0.0127	0.001	0.0023	0.0087	0.1468	0.1755	6e-04	4e-04	0.0022	0.009	0.0068	0.0025	0.0095	0.0036	0.0011
20	rs116879137	25650787	0.84	0.289034762536342	0.92	0.135444945858012	0.0251013113998688	0.911132514229536	0.0019	4e-04	0.0255	0.172	0.0041	0.1815	0.216	0.0017	7e-04	0.0076	0.0027	0.0127	0.001	0.0023	0.0087	0.1468	0.1755	6e-04	4e-04	0.0022	0.009	0.0068	0.0025	0.0095	0.0036	0.0011
20	rs926487	25666737	0.84	0.289034762536342	0.92	0.135444945858012	0.0259448945763076	0.912075297523968	0.0019	4e-04	0.0256	0.1718	0.004	0.1812	0.2161	0.0017	7e-04	0.0076	0.0027	0.0127	0.001	0.0023	0.0087	0.1469	0.1757	6e-04	4e-04	0.0022	0.009	0.0069	0.0025	0.0096	0.0035	0.0011
20	rs6050790	25672341	0.84	0.289034762536342	0.92	0.135444945858012	0.026007402816899	0.917421429033237	0.0019	4e-04	0.0256	0.1717	0.004	0.181	0.2163	0.0017	7e-04	0.0076	0.0027	0.0128	0.001	0.0023	0.0087	0.1469	0.1758	6e-04	4e-04	0.0022	0.009	0.0069	0.0025	0.0096	0.0035	0.0011
20	rs74853405	25675318	0.84	0.289034762536342	0.92	0.135444945858012	0.0265324821474449	0.899677749196118	0.0019	5e-04	0.0258	0.1717	0.004	0.1807	0.2162	0.0017	7e-04	0.0076	0.0026	0.0129	0.001	0.0023	0.0086	0.1471	0.1759	6e-04	4e-04	0.0022	0.009	0.0069	0.0025	0.0096	0.0033	0.0011
20	rs75044358	25701828	0.84	0.289034762536342	0.91	0.155803491158275	0.0275182521741171	0.904695419428619	0.0019	5e-04	0.0258	0.1717	0.004	0.1806	0.2162	0.0017	7e-04	0.0076	0.0026	0.0129	0.001	0.0023	0.0086	0.1472	0.176	6e-04	4e-04	0.0022	0.009	0.0069	0.0025	0.0096	0.0033	0.001
20	rs75561923	25704132	0.84	0.289034762536342	0.91	0.155803491158275	0.027605181289711	0.906264594866753	0.0019	5e-04	0.0258	0.1717	0.004	0.1806	0.2162	0.0017	7e-04	0.0076	0.0026	0.0129	0.001	0.0023	0.0086	0.1472	0.176	6e-04	4e-04	0.0022	0.009	0.0069	0.0025	0.0096	0.0033	0.001
20	rs6083926	25705106	0.84	0.289034762536342	0.91	0.155803491158275	0.027605181289711	0.906107652665775	0.0019	5e-04	0.0258	0.1717	0.004	0.1806	0.2162	0.0017	7e-04	0.0076	0.0026	0.0129	0.001	0.0023	0.0086	0.1472	0.176	6e-04	4e-04	0.0022	0.009	0.0069	0.0025	0.0096	0.0033	0.001
20	rs6050859	25715345	0.84	0.289034762536342	0.91	0.155803491158275	0.0293507997051211	0.884346418402834	0.0019	4e-04	0.026	0.1718	0.0039	0.18	0.2163	0.0017	6e-04	0.0076	0.0025	0.013	9e-04	0.0023	0.0086	0.1475	0.1761	5e-04	4e-04	0.0022	0.009	0.007	0.0025	0.0097	0.0033	0.001
20	rs11698267	25722174	0.83	0.326509998324372	0.91	0.155803491158275	0.0305024378416506	0.890910440253776	0.0019	3e-04	0.0261	0.1719	0.0038	0.1797	0.2164	0.002	6e-04	0.0076	0.0025	0.013	9e-04	0.0023	0.0086	0.1477	0.1761	5e-04	4e-04	0.0023	0.0091	0.007	0.0025	0.0097	0.003	0.001
20	rs7260957	25722462	0.83	0.326509998324372	0.9	0.178319663885856	0.0307013312707822	0.893100635877211	0.0019	3e-04	0.0261	0.1719	0.0038	0.1796	0.2164	0.002	6e-04	0.0076	0.0025	0.013	9e-04	0.0023	0.0086	0.1477	0.1762	5e-04	4e-04	0.0023	0.0091	0.007	0.0025	0.0097	0.003	0.001
20	rs1343355	25725263	0.83	0.326509998324372	0.9	0.178319663885856	0.0279768029477893	0.884034092423508	0.0019	3e-04	0.026	0.1718	0.0038	0.1795	0.2164	0.0021	6e-04	0.0076	0.0025	0.013	9e-04	0.0023	0.0086	0.1477	0.1761	5e-04	4e-04	0.0023	0.009	0.007	0.0025	0.0099	0.003	0.001
20	rs79149896	25732547	0.83	0.326509998324372	0.9	0.178319663885856	0.0245565936821786	0.843471425771156	0.0019	3e-04	0.026	0.1716	0.0038	0.1791	0.2165	0.0021	6e-04	0.0076	0.0026	0.0131	9e-04	0.0024	0.0086	0.1478	0.1762	7e-04	4e-04	0.0023	0.009	0.007	0.0025	0.01	0.003	0.001
20	rs11908096	25737116	0.83	0.326509998324372	0.9	0.178319663885856	0.0239810016725118	0.833431304601539	0.0019	3e-04	0.026	0.1715	0.0038	0.1788	0.2166	0.0021	6e-04	0.0075	0.0026	0.0131	9e-04	0.0024	0.0085	0.1479	0.1762	7e-04	4e-04	0.0024	0.009	0.007	0.0025	0.01	0.003	0.001
20	rs6050875	25743350	0.84	0.289034762536342	0.9	0.178319663885856	0.0238827476361232	0.830809571601255	0.0019	3e-04	0.026	0.1715	0.0038	0.1783	0.2165	0.0022	6e-04	0.0075	0.0026	0.0131	9e-04	0.0024	0.0086	0.148	0.1763	8e-04	4e-04	0.0024	0.009	0.007	0.0025	0.01	0.003	0.001
20	rs117529585	25839745	0.83	0.326509998324372	0.9	0.178319663885856	0.0295900561176288	0.829884666639528	0.0021	3e-04	0.0262	0.1705	0.0038	0.1764	0.2171	0.0024	6e-04	0.0075	0.0027	0.0135	8e-04	0.0026	0.0085	0.1488	0.1762	9e-04	3e-04	0.0026	0.0091	0.0071	0.0026	0.0103	0.0032	9e-04
20	rs11698056	25843227	0.83	0.326509998324372	0.9	0.178319663885856	0.0302463944673456	0.842079763349433	0.0021	3e-04	0.0262	0.1705	0.0038	0.1764	0.2171	0.0024	6e-04	0.0075	0.0027	0.0135	8e-04	0.0026	0.0085	0.1488	0.1762	9e-04	3e-04	0.0026	0.0091	0.0071	0.0026	0.0103	0.0032	9e-04
20	rs6115350	25846964	0.83	0.326509998324372	0.9	0.178319663885856	0.0308658092884581	0.836517902783271	0.0021	3e-04	0.0262	0.1705	0.0038	0.1763	0.2172	0.0024	6e-04	0.0075	0.0027	0.0135	8e-04	0.0026	0.0085	0.1488	0.1761	9e-04	3e-04	0.0026	0.0091	0.0071	0.0026	0.0103	0.0032	9e-04
20	rs61117562	25849847	0.83	0.326509998324372	0.9	0.178319663885856	0.0344770664980436	0.838834411738101	0.0021	3e-04	0.0262	0.1706	0.0038	0.1763	0.2173	0.0024	5e-04	0.0075	0.0027	0.0135	8e-04	0.0025	0.0085	0.1489	0.1762	9e-04	4e-04	0.0026	0.0091	0.0071	0.0026	0.0102	0.003	8e-04
20	rs112765421	25861259	0.83	0.326509998324372	0.9	0.178319663885856	0.0337699635512445	0.837289924063435	0.0021	3e-04	0.0261	0.1707	0.0038	0.1763	0.2172	0.0024	5e-04	0.0075	0.0027	0.0135	8e-04	0.0025	0.0085	0.1489	0.1762	9e-04	4e-04	0.0026	0.0091	0.0071	0.0026	0.0102	0.003	8e-04
20	rs7264891	25861833	0.83	0.326509998324372	0.9	0.178319663885856	0.0336822931098129	0.836672295159285	0.0021	3e-04	0.0261	0.1707	0.0038	0.1763	0.2172	0.0024	5e-04	0.0075	0.0027	0.0135	8e-04	0.0025	0.0085	0.1489	0.1762	9e-04	4e-04	0.0026	0.0091	0.0071	0.0026	0.0102	0.003	8e-04
20	rs6051017	25920544	0.83	0.326509998324372	0.9	0.178319663885856	0.0321433958956818	0.838679936286934	0.0021	3e-04	0.026	0.1711	0.0038	0.1759	0.217	0.0025	5e-04	0.0075	0.0027	0.0136	6e-04	0.0028	0.0085	0.1487	0.1762	0.001	3e-04	0.0026	0.009	0.0073	0.0026	0.0103	0.0031	7e-04
20	rs118136828	25922436	0.83	0.326509998324372	0.9	0.178319663885856	0.0321555078567607	0.836826693476414	0.0021	3e-04	0.026	0.1711	0.0038	0.1759	0.217	0.0025	5e-04	0.0075	0.0027	0.0136	6e-04	0.0028	0.0085	0.1487	0.1762	0.001	3e-04	0.0026	0.009	0.0073	0.0026	0.0103	0.0031	7e-04
20	rs4815486	25935552	0.83	0.326509998324372	0.9	0.178319663885856	0.0321433958956818	0.844863565507892	0.0021	3e-04	0.0259	0.1712	0.0038	0.1758	0.2168	0.0025	5e-04	0.0075	0.0027	0.0136	6e-04	0.0029	0.0085	0.1487	0.1761	0.001	3e-04	0.0026	0.009	0.0074	0.0026	0.0104	0.0031	7e-04
20	rs2424746	25949415	0.83	0.326509998324372	0.9	0.178319663885856	0.0323984190487059	0.846256181764532	0.0021	3e-04	0.0258	0.1714	0.0038	0.1757	0.2168	0.0025	5e-04	0.0075	0.0027	0.0136	5e-04	0.0031	0.0085	0.1488	0.1763	0.001	3e-04	0.0026	0.009	0.0074	0.0026	0.0101	0.0031	7e-04
20	rs6115458	25969265	0.83	0.326509998324372	0.89	0.20310604818777	0.0329743122643938	0.84966235598388	0.0021	3e-04	0.0257	0.1715	0.0038	0.1757	0.2168	0.0025	5e-04	0.0075	0.0027	0.0136	5e-04	0.0031	0.0085	0.1488	0.1764	0.001	3e-04	0.0026	0.009	0.0074	0.0026	0.01	0.0031	7e-04
20	rs6115461	25970765	0.83	0.326509998324372	0.89	0.20310604818777	0.0352977391331159	0.831734691962987	0.0021	3e-04	0.0258	0.1716	0.0039	0.1755	0.2165	0.0025	5e-04	0.0075	0.0027	0.0137	5e-04	0.0031	0.0085	0.1488	0.1763	0.001	3e-04	0.0027	0.009	0.0074	0.0026	0.01	0.0031	7e-04
20	rs61091356	25970985	0.83	0.326509998324372	0.89	0.20310604818777	0.0348985477903304	0.819417539786242	0.0021	3e-04	0.0258	0.1716	0.0039	0.1755	0.2165	0.0025	5e-04	0.0075	0.0027	0.0138	5e-04	0.0031	0.0085	0.1488	0.1764	0.001	3e-04	0.0027	0.009	0.0074	0.0026	0.01	0.0031	7e-04
20	rs116696889	25972123	0.83	0.326509998324372	0.89	0.20310604818777	0.0338829165266921	0.802391930102571	0.0021	3e-04	0.0258	0.1716	0.0039	0.1754	0.2165	0.0025	5e-04	0.0075	0.0027	0.0138	5e-04	0.0031	0.0085	0.1488	0.1764	0.001	3e-04	0.0027	0.009	0.0074	0.0026	0.01	0.0031	7e-04
20	rs6115515	26072582	0.83	0.326509998324372	0.89	0.20310604818777	0.0341474979706353	0.753893120877415	0.0022	2e-04	0.0256	0.1722	0.0037	0.173	0.2158	0.0026	5e-04	0.0075	0.0026	0.0145	6e-04	0.0032	0.0088	0.1483	0.1769	0.0011	3e-04	0.0034	0.009	0.0074	0.0028	0.0105	0.0031	7e-04
20	rs2489733	26106445	0.83	0.326509998324372	0.89	0.20310604818777	0.0386473723659763	0.751779704229855	0.0022	2e-04	0.0255	0.1726	0.0036	0.1722	0.2157	0.0026	5e-04	0.0075	0.0026	0.0148	6e-04	0.0033	0.0089	0.1482	0.1771	0.0012	3e-04	0.0035	0.0089	0.0075	0.0028	0.0107	0.003	7e-04
20	rs2801046	26120084	0.83	0.326509998324372	0.89	0.20310604818777	0.043005014090572	0.722329451906071	0.0023	3e-04	0.0257	0.1725	0.0035	0.1716	0.2153	0.0026	5e-04	0.0075	0.0025	0.0149	7e-04	0.0033	0.0089	0.1479	0.1773	0.0014	4e-04	0.0039	0.0088	0.0075	0.003	0.0107	0.003	6e-04
20	rs16996975	26152654	0.83	0.326509998324372	0.88	0.230271256315472	0.0488245443069531	0.691364897656391	0.0023	4e-04	0.0258	0.1723	0.0035	0.1709	0.214	0.0027	6e-04	0.0077	0.0025	0.0152	8e-04	0.0035	0.0091	0.1477	0.1773	0.0016	5e-04	0.0041	0.0087	0.0078	0.0031	0.0109	0.0032	6e-04
20	rs6107151	26158945	0.83	0.326509998324372	0.88	0.230271256315472	0.0507884265020186	0.694477283812213	0.0024	4e-04	0.0258	0.1723	0.0035	0.1708	0.2137	0.0027	6e-04	0.0078	0.0025	0.0153	8e-04	0.0035	0.0091	0.1477	0.1773	0.0016	5e-04	0.0041	0.0087	0.0078	0.0031	0.0109	0.0032	6e-04
20	rs73907728	26166052	0.83	0.326509998324372	0.88	0.230271256315472	0.0541091953754793	0.689439763777944	0.0024	4e-04	0.0259	0.1722	0.0035	0.1706	0.2133	0.0027	6e-04	0.0078	0.0025	0.0154	8e-04	0.0036	0.0092	0.1477	0.1773	0.0017	5e-04	0.0042	0.0087	0.0079	0.0031	0.0109	0.0033	6e-04
20	rs845779	26167980	0.83	0.326509998324372	0.88	0.230271256315472	0.0558581128158139	0.688847658804905	0.0024	4e-04	0.0259	0.1722	0.0035	0.1705	0.2133	0.0027	6e-04	0.0078	0.0025	0.0154	8e-04	0.0036	0.0092	0.1477	0.1773	0.0017	5e-04	0.0042	0.0087	0.0079	0.0031	0.0109	0.0033	6e-04
20	rs117281921	26176538	0.83	0.326509998324372	0.88	0.230271256315472	0.0575360973063529	0.685593138620418	0.0024	4e-04	0.0259	0.1722	0.0035	0.1704	0.2133	0.0027	6e-04	0.0078	0.0025	0.0154	8e-04	0.0036	0.0092	0.1477	0.1773	0.0017	5e-04	0.0042	0.0087	0.0079	0.0031	0.011	0.0033	6e-04
20	rs6051217	26178568	0.83	0.326509998324372	0.88	0.230271256315472	0.0570328123265688	0.686628289656275	0.0024	4e-04	0.0259	0.1722	0.0035	0.1704	0.2133	0.0027	6e-04	0.0079	0.0025	0.0154	8e-04	0.0036	0.0092	0.1477	0.1773	0.0017	5e-04	0.0042	0.0087	0.0079	0.0031	0.011	0.0033	6e-04
20	rs140465583	26181699	0.83	0.326509998324372	0.88	0.230271256315472	0.0554173977292585	0.679684788468788	0.0024	4e-04	0.0259	0.1722	0.0035	0.1703	0.2134	0.0027	6e-04	0.0079	0.0025	0.0154	8e-04	0.0036	0.0092	0.1477	0.1773	0.0017	5e-04	0.0042	0.0087	0.0079	0.0031	0.011	0.0033	6e-04
20	rs148073403	26213890	0.83	0.326509998324372	0.88	0.230271256315472	0.0546299710116163	0.641277375192721	0.0024	4e-04	0.0261	0.1717	0.0035	0.1696	0.2137	0.0028	6e-04	0.0079	0.0025	0.0153	9e-04	0.0036	0.0089	0.1476	0.1771	0.0017	5e-04	0.0043	0.009	0.008	0.0032	0.0113	0.0036	7e-04
20	rs116882855	26220833	0.83	0.326509998324372	0.88	0.230271256315472	0.0544907713292912	0.640112781056608	0.0024	4e-04	0.0261	0.1717	0.0035	0.1696	0.2137	0.0028	6e-04	0.0079	0.0025	0.0153	9e-04	0.0036	0.0089	0.1476	0.1771	0.0017	5e-04	0.0044	0.009	0.008	0.0032	0.0113	0.0036	7e-04
20	rs845794	26222699	0.83	0.326509998324372	0.88	0.230271256315472	0.0549440386945847	0.640695016623353	0.0024	4e-04	0.0261	0.1717	0.0035	0.1695	0.2137	0.0028	6e-04	0.0079	0.0025	0.0153	9e-04	0.0036	0.0089	0.1476	0.1771	0.0017	5e-04	0.0044	0.009	0.008	0.0032	0.0113	0.0036	7e-04
20	rs6138833	26224651	0.83	0.326509998324372	0.88	0.230271256315472	0.0549265589256717	0.640695016623353	0.0024	4e-04	0.0261	0.1717	0.0035	0.1695	0.2138	0.0028	6e-04	0.0079	0.0025	0.0153	9e-04	0.0036	0.0089	0.1476	0.1771	0.0017	5e-04	0.0044	0.009	0.008	0.0032	0.0113	0.0036	7e-04
20	rs117354277	26224680	0.83	0.326509998324372	0.88	0.230271256315472	0.0547345265922914	0.639239658562391	0.0024	4e-04	0.0261	0.1717	0.0035	0.1695	0.2138	0.0028	6e-04	0.0079	0.0025	0.0153	9e-04	0.0036	0.0089	0.1476	0.1771	0.0017	5e-04	0.0044	0.009	0.008	0.0032	0.0113	0.0036	7e-04
20	rs2697506	26228227	0.83	0.326509998324372	0.88	0.230271256315472	0.0517060474370264	0.621546812329752	0.0024	4e-04	0.0261	0.1715	0.0035	0.1693	0.2138	0.0029	7e-04	0.0079	0.0025	0.0153	9e-04	0.0037	0.0089	0.147	0.1771	0.0018	5e-04	0.0044	0.009	0.008	0.0032	0.0113	0.0038	8e-04
20	rs845799	26230711	0.83	0.326509998324372	0.89	0.20310604818777	0.0516557102814301	0.609576945821305	0.0023	4e-04	0.0261	0.1714	0.0034	0.1692	0.2138	0.003	8e-04	0.0079	0.0025	0.0153	9e-04	0.0037	0.0089	0.1467	0.1771	0.002	5e-04	0.0044	0.009	0.0081	0.0032	0.0114	0.0039	8e-04
20	rs11907634	26231053	0.83	0.326509998324372	0.89	0.20310604818777	0.0513042720693748	0.609433066536306	0.0023	4e-04	0.0261	0.1714	0.0034	0.1692	0.2138	0.003	8e-04	0.0078	0.0025	0.0153	9e-04	0.0037	0.0088	0.1466	0.1772	0.002	5e-04	0.0044	0.009	0.0081	0.0032	0.0113	0.0039	8e-04
20	rs117264808	26231637	0.83	0.326509998324372	0.89	0.20310604818777	0.0510542314636808	0.608713790864693	0.0023	4e-04	0.0261	0.1714	0.0034	0.1692	0.2138	0.003	8e-04	0.0078	0.0025	0.0153	9e-04	0.0037	0.0088	0.1466	0.1772	0.002	5e-04	0.0044	0.009	0.0081	0.0032	0.0114	0.0039	8e-04
20	rs2697511	26246086	0.83	0.326509998324372	0.89	0.20310604818777	0.0510375912959702	0.615338696786269	0.0023	4e-04	0.0261	0.1712	0.0034	0.1692	0.2139	0.003	8e-04	0.0078	0.0025	0.0154	9e-04	0.0037	0.0088	0.1465	0.1775	0.0019	5e-04	0.0044	0.0089	0.0081	0.0031	0.0114	0.0039	8e-04
20	rs4815518	26246166	0.83	0.326509998324372	0.89	0.20310604818777	0.0510542314636808	0.615915575721562	0.0023	4e-04	0.0261	0.1712	0.0034	0.1692	0.2139	0.003	8e-04	0.0078	0.0025	0.0154	9e-04	0.0037	0.0088	0.1465	0.1775	0.0019	5e-04	0.0044	0.0089	0.0081	0.0031	0.0114	0.0039	8e-04
20	rs1810591	29471031	0.83	0.326509998324372	0.89	0.20310604818777	0.0857458407524547	0.61015254340607	0.0022	5e-04	0.0263	0.1708	0.0032	0.1645	0.2171	0.0028	0.0011	0.0067	0.0023	0.0159	8e-04	0.0032	0.0086	0.1468	0.1778	0.0019	4e-04	0.0049	0.0098	0.0085	0.0029	0.0127	0.0038	8e-04
20	rs111229491	29520899	0.83	0.326509998324372	0.89	0.20310604818777	0.116705760324531	0.606700891195859	0.0022	6e-04	0.0263	0.1707	0.0031	0.1625	0.2186	0.0028	0.0012	0.0063	0.0022	0.0159	8e-04	0.003	0.0084	0.147	0.178	0.0018	3e-04	0.005	0.0102	0.0087	0.0028	0.0133	0.0039	8e-04
20	rs6087204	29528551	0.83	0.326509998324372	0.89	0.20310604818777	0.132997266298251	0.628928863780695	0.0022	6e-04	0.0264	0.1707	0.0031	0.1625	0.2188	0.0027	0.0012	0.0062	0.0021	0.016	8e-04	0.0029	0.0083	0.1474	0.1783	0.0018	3e-04	0.005	0.0103	0.0088	0.0027	0.0134	0.0036	8e-04
20	rs1811869	29529644	0.83	0.326509998324372	0.89	0.20310604818777	0.135683260340486	0.63240982176943	0.0022	6e-04	0.0264	0.1707	0.003	0.1625	0.2188	0.0026	0.0012	0.0062	0.002	0.016	8e-04	0.0029	0.0083	0.1474	0.1784	0.0018	3e-04	0.0049	0.0103	0.0088	0.0027	0.0134	0.0036	8e-04
20	rs1811868	29529825	0.83	0.326509998324372	0.89	0.20310604818777	0.142300056985095	0.637348845046553	0.0022	6e-04	0.0265	0.1707	0.003	0.1622	0.2186	0.0026	0.0012	0.0061	0.002	0.016	8e-04	0.0029	0.0083	0.1473	0.1784	0.0018	3e-04	0.0049	0.0103	0.0088	0.0027	0.0137	0.0036	8e-04
20	rs6119009	29542498	0.83	0.326509998324372	0.89	0.20310604818777	0.145452553221979	0.634442451645257	0.0022	6e-04	0.0265	0.1706	0.003	0.162	0.2187	0.0026	0.0012	0.0061	0.002	0.016	8e-04	0.0029	0.0083	0.1474	0.1786	0.0019	3e-04	0.005	0.0103	0.0088	0.0027	0.0137	0.0035	8e-04
20	rs2379750	29560603	0.83	0.326509998324372	0.89	0.20310604818777	0.162006534195041	0.647837353449546	0.0022	6e-04	0.0262	0.1709	0.003	0.1617	0.2187	0.0025	0.0013	0.0061	0.002	0.0157	5e-04	0.0029	0.0083	0.148	0.1787	0.0019	3e-04	0.005	0.0104	0.0088	0.0025	0.0141	0.0035	8e-04
20	rs2424854	29568943	0.83	0.326509998324372	0.89	0.20310604818777	0.159293868422142	0.651196190795417	0.0022	6e-04	0.0261	0.1713	0.0029	0.1617	0.2186	0.0025	0.0013	0.0061	0.002	0.0157	6e-04	0.0028	0.0083	0.1477	0.1787	0.0019	4e-04	0.005	0.0104	0.0087	0.0025	0.0142	0.0035	8e-04
20	rs6119049	29575959	0.83	0.326509998324372	0.89	0.20310604818777	0.155224788984115	0.651634595764713	0.0022	6e-04	0.026	0.1713	0.0029	0.1617	0.2186	0.0025	0.0013	0.0061	0.002	0.0157	6e-04	0.0028	0.0083	0.1477	0.1785	0.0019	4e-04	0.005	0.0104	0.009	0.0024	0.0142	0.0035	8e-04
20	rs112624490	29578181	0.83	0.326509998324372	0.89	0.20310604818777	0.153046583506028	0.651926903587229	0.0022	6e-04	0.026	0.1713	0.0029	0.1617	0.2186	0.0025	0.0013	0.0061	0.002	0.0157	6e-04	0.0028	0.0083	0.1477	0.1785	0.0019	4e-04	0.005	0.0104	0.009	0.0024	0.0142	0.0035	8e-04
20	rs73117328	29641312	0.83	0.326509998324372	0.89	0.20310604818777	0.122225685269574	0.651780745892723	0.0019	6e-04	0.0259	0.1715	0.0032	0.162	0.2187	0.0025	0.0013	0.0061	0.002	0.0157	9e-04	0.0028	0.0082	0.1475	0.1784	0.0017	4e-04	0.0049	0.0105	0.009	0.0024	0.0143	0.0034	8e-04
20	rs117113402	29815418	0.84	0.289034762536342	0.89	0.20310604818777	0.112390827153306	0.662029968000553	0.0018	6e-04	0.0257	0.1724	0.0031	0.1624	0.2187	0.0023	0.0011	0.006	0.0018	0.0155	9e-04	0.0024	0.0081	0.1484	0.1773	0.0014	5e-04	0.0052	0.011	0.009	0.0022	0.0146	0.0032	6e-04
20	rs6120575	29833898	0.84	0.289034762536342	0.89	0.20310604818777	0.114732037437691	0.66129666258724	0.0017	6e-04	0.0257	0.1724	0.0031	0.1624	0.2187	0.0023	0.0011	0.006	0.0018	0.0155	9e-04	0.0024	0.0081	0.1485	0.1773	0.0014	5e-04	0.0052	0.011	0.009	0.0022	0.0147	0.0031	6e-04
20	rs4243975	29836828	0.84	0.289034762536342	0.88	0.230271256315472	0.115012732626633	0.661589962368176	0.0017	6e-04	0.0257	0.1724	0.0031	0.1624	0.2187	0.0023	0.0011	0.006	0.0018	0.0155	9e-04	0.0024	0.0081	0.1485	0.1773	0.0014	5e-04	0.0052	0.011	0.009	0.0022	0.0147	0.0031	6e-04
20	rs73119526	29839920	0.84	0.289034762536342	0.88	0.230271256315472	0.115659931591027	0.65338889634311	0.0017	6e-04	0.0257	0.1725	0.0031	0.1621	0.2187	0.0023	0.0011	0.0064	0.0018	0.0155	9e-04	0.0024	0.0081	0.1485	0.1773	0.0014	5e-04	0.0052	0.011	0.009	0.0022	0.0147	0.0031	6e-04
20	rs79950712	29844516	0.84	0.289034762536342	0.88	0.230271256315472	0.121701562694319	0.65090395867727	0.0017	6e-04	0.0257	0.1725	0.0031	0.1625	0.2187	0.0023	0.0011	0.0063	0.0018	0.0155	9e-04	0.0024	0.0077	0.1482	0.1775	0.0014	5e-04	0.0052	0.011	0.009	0.0022	0.0146	0.0031	6e-04
20	rs17325393	29847684	0.84	0.289034762536342	0.88	0.230271256315472	0.120599590572218	0.651050070949154	0.0017	6e-04	0.0257	0.1726	0.0031	0.1625	0.2187	0.0023	0.0011	0.0063	0.0018	0.0155	9e-04	0.0024	0.0077	0.1482	0.1775	0.0014	5e-04	0.0052	0.0111	0.009	0.0022	0.0146	0.0031	6e-04
20	rs112695896	29857093	0.84	0.289034762536342	0.88	0.230271256315472	0.118814761657872	0.654705335324156	0.0017	6e-04	0.0256	0.1728	0.0031	0.1626	0.2186	0.0023	0.0011	0.0063	0.0018	0.0154	9e-04	0.0023	0.0077	0.1481	0.1777	0.0014	5e-04	0.0052	0.0111	0.009	0.0021	0.0146	0.003	6e-04
20	rs753010	29857455	0.84	0.289034762536342	0.88	0.230271256315472	0.118471189279254	0.654705335324156	0.0017	6e-04	0.0256	0.1728	0.0031	0.1626	0.2186	0.0023	0.0011	0.0063	0.0018	0.0154	9e-04	0.0023	0.0077	0.1481	0.1777	0.0014	5e-04	0.0052	0.0111	0.009	0.0021	0.0146	0.003	6e-04
20	rs41293112	29873129	0.84	0.289034762536342	0.88	0.230271256315472	0.117415672936445	0.65792586442807	0.0017	6e-04	0.0256	0.1731	0.0031	0.1628	0.2185	0.0022	0.0011	0.0063	0.0018	0.0154	9e-04	0.0023	0.0076	0.1479	0.1778	0.0014	5e-04	0.0052	0.0112	0.009	0.0021	0.0146	0.003	6e-04
20	rs2076375	29874982	0.84	0.289034762536342	0.88	0.230271256315472	0.112307761729348	0.666580615319728	0.0017	6e-04	0.0256	0.1731	0.0029	0.1631	0.2185	0.0022	0.0011	0.0063	0.0018	0.0154	9e-04	0.0023	0.0076	0.1479	0.1779	0.0014	5e-04	0.0052	0.0112	0.009	0.0021	0.0146	0.0029	6e-04
20	rs6061150	29889330	0.84	0.289034762536342	0.88	0.230271256315472	0.114171911357444	0.672315732041475	0.0017	6e-04	0.0256	0.1732	0.0028	0.1632	0.2184	0.0022	0.001	0.0063	0.0018	0.0154	8e-04	0.0022	0.0076	0.1481	0.1778	0.0013	5e-04	0.0052	0.0113	0.009	0.002	0.0146	0.0029	6e-04
20	rs118086704	29890241	0.84	0.289034762536342	0.88	0.230271256315472	0.114032143156702	0.667903106769746	0.0017	6e-04	0.0256	0.1733	0.0028	0.1631	0.2183	0.0022	0.001	0.0064	0.0018	0.0154	8e-04	0.0022	0.0076	0.148	0.1777	0.0013	5e-04	0.0052	0.0113	0.009	0.002	0.0146	0.0029	6e-04
20	rs73104079	29891327	0.84	0.289034762536342	0.88	0.230271256315472	0.116309361910195	0.667756133670933	0.0017	6e-04	0.0256	0.1733	0.0028	0.1631	0.2183	0.0022	0.001	0.0064	0.0018	0.0154	8e-04	0.0022	0.0076	0.148	0.1777	0.0014	5e-04	0.0052	0.0113	0.009	0.002	0.0146	0.0029	6e-04
20	rs6061162	29893501	0.84	0.289034762536342	0.88	0.230271256315472	0.120397262839322	0.668932125464326	0.0017	6e-04	0.0256	0.1734	0.0028	0.1632	0.2182	0.0022	0.0011	0.0064	0.0018	0.0154	8e-04	0.0022	0.0076	0.1481	0.1777	0.0014	6e-04	0.0052	0.0113	0.009	0.002	0.0147	0.0029	5e-04
20	rs79414202	29895629	0.84	0.289034762536342	0.88	0.230271256315472	0.125340066094402	0.674229926519649	0.0017	6e-04	0.0255	0.1734	0.0028	0.1632	0.2182	0.0022	0.0011	0.0064	0.0018	0.0154	8e-04	0.0022	0.0076	0.1481	0.1777	0.0014	6e-04	0.0052	0.0114	0.009	0.002	0.0147	0.0029	5e-04
20	rs6087836	29903893	0.84	0.289034762536342	0.89	0.20310604818777	0.139915242672776	0.695515445159716	0.0017	6e-04	0.0255	0.1735	0.0028	0.1632	0.2186	0.0021	0.0011	0.0063	0.0017	0.0153	8e-04	0.0021	0.0076	0.1482	0.1779	0.0014	6e-04	0.0052	0.0114	0.009	0.0019	0.0147	0.0028	5e-04
20	rs6141273	29904377	0.84	0.289034762536342	0.89	0.20310604818777	0.141693624579444	0.697889694450435	0.0017	6e-04	0.0256	0.1735	0.0028	0.1632	0.2183	0.0021	0.0011	0.0063	0.0017	0.0154	8e-04	0.0021	0.0076	0.1482	0.1779	0.0014	6e-04	0.0052	0.0114	0.009	0.0019	0.0147	0.0028	5e-04
20	rs117582449	29908963	0.84	0.289034762536342	0.9	0.178319663885856	0.143228647786054	0.687219963099833	0.0017	6e-04	0.0255	0.1735	0.0029	0.1632	0.2183	0.0021	0.0011	0.0063	0.0017	0.0154	7e-04	0.0023	0.0076	0.1482	0.1776	0.0015	6e-04	0.0052	0.0114	0.009	0.0019	0.0147	0.0028	5e-04
20	rs2206378	29911593	0.84	0.289034762536342	0.9	0.178319663885856	0.147435629324458	0.680717912106832	0.0017	6e-04	0.0254	0.1735	0.0029	0.1632	0.2183	0.0021	0.0011	0.0063	0.0017	0.0154	7e-04	0.0025	0.0076	0.1482	0.1774	0.0015	6e-04	0.0052	0.0114	0.009	0.0019	0.0147	0.0028	5e-04
20	rs6087914	29929083	0.84	0.289034762536342	0.9	0.178319663885856	0.153213492447717	0.667903106769746	0.0017	6e-04	0.0252	0.1735	0.0032	0.1634	0.2183	0.0022	0.0011	0.0063	0.0017	0.0155	7e-04	0.0025	0.0075	0.1482	0.177	0.0015	6e-04	0.0052	0.0114	0.009	0.002	0.0147	0.0027	5e-04
20	rs117845271	29934978	0.84	0.289034762536342	0.9	0.178319663885856	0.152813091641958	0.666727529195561	0.0017	6e-04	0.0252	0.1736	0.0032	0.1635	0.2183	0.0022	0.0011	0.0063	0.0017	0.0155	7e-04	0.0025	0.0075	0.1482	0.177	0.0016	6e-04	0.0052	0.0114	0.009	0.002	0.0147	0.0027	5e-04
20	rs6087958	29946316	0.84	0.289034762536342	0.91	0.155803491158275	0.152746418390853	0.665993033929119	0.0017	6e-04	0.0251	0.1736	0.0032	0.1635	0.2183	0.0022	0.0011	0.0063	0.0017	0.0155	7e-04	0.0025	0.0075	0.1482	0.177	0.0016	6e-04	0.0052	0.0114	0.009	0.002	0.0147	0.0027	5e-04
20	rs118100911	29955560	0.84	0.289034762536342	0.91	0.155803491158275	0.14992870411568	0.66129666258724	0.0017	6e-04	0.0251	0.1737	0.0032	0.1636	0.2182	0.0022	0.0011	0.0063	0.0018	0.0155	7e-04	0.0025	0.0075	0.1482	0.1768	0.0016	5e-04	0.0052	0.0114	0.0091	0.002	0.0147	0.0027	5e-04
20	rs12479542	29957056	0.84	0.289034762536342	0.91	0.155803491158275	0.149434684327827	0.661443308745948	0.0017	6e-04	0.0251	0.1737	0.0032	0.1636	0.2182	0.0022	0.0011	0.0063	0.0018	0.0155	7e-04	0.0025	0.0075	0.1483	0.1768	0.0016	5e-04	0.0052	0.0114	0.0091	0.002	0.0147	0.0027	5e-04
20	rs142020475	29970431	0.84	0.289034762536342	0.91	0.155803491158275	0.151881231571864	0.660856768907697	0.0017	6e-04	0.025	0.174	0.0032	0.1639	0.218	0.0022	0.0011	0.0063	0.002	0.0155	7e-04	0.0024	0.0074	0.1484	0.1766	0.0017	3e-04	0.0052	0.0114	0.0091	0.002	0.0147	0.0026	5e-04
20	rs73611992	29974298	0.84	0.289034762536342	0.91	0.155803491158275	0.152180390333895	0.657632938791058	0.0017	6e-04	0.025	0.174	0.0032	0.1639	0.218	0.0022	0.0011	0.0063	0.002	0.0155	7e-04	0.0024	0.0074	0.1484	0.1765	0.0017	3e-04	0.0051	0.0114	0.0091	0.002	0.0147	0.0026	5e-04
20	rs17327630	29976949	0.84	0.289034762536342	0.91	0.155803491158275	0.151482895014926	0.655436954114355	0.0017	6e-04	0.025	0.174	0.0032	0.1639	0.218	0.0022	0.0011	0.0063	0.002	0.0155	7e-04	0.0024	0.0074	0.1484	0.1765	0.0017	3e-04	0.0051	0.0115	0.0091	0.002	0.0147	0.0026	5e-04
20	rs17249107	29981800	0.84	0.289034762536342	0.91	0.155803491158275	0.150555850653019	0.651342318214483	0.0017	6e-04	0.0249	0.174	0.0032	0.1638	0.218	0.0022	0.0011	0.0063	0.002	0.0155	7e-04	0.0024	0.0074	0.1484	0.1765	0.0017	3e-04	0.0051	0.0115	0.0091	0.0021	0.0147	0.0026	5e-04
20	rs62204599	29989958	0.84	0.289034762536342	0.91	0.155803491158275	0.148744680841544	0.636040584855225	0.0017	6e-04	0.0249	0.1739	0.0032	0.1636	0.2179	0.0022	0.0011	0.0063	0.002	0.0156	7e-04	0.0024	0.0075	0.1482	0.1764	0.0017	3e-04	0.0052	0.0117	0.0092	0.0023	0.0147	0.0026	5e-04
20	rs6088109	29991219	0.84	0.289034762536342	0.91	0.155803491158275	0.14890879552885	0.635168759600052	0.0017	6e-04	0.0249	0.1739	0.0032	0.1636	0.2179	0.0022	0.0011	0.0063	0.002	0.0156	7e-04	0.0024	0.0075	0.1482	0.1764	0.0017	3e-04	0.0052	0.0117	0.0092	0.0023	0.0147	0.0026	5e-04
20	rs66991314	29995169	0.84	0.289034762536342	0.91	0.155803491158275	0.148843136765429	0.634878213158767	0.0017	6e-04	0.0249	0.1739	0.0032	0.1636	0.2179	0.0022	0.0011	0.0063	0.002	0.0156	7e-04	0.0024	0.0075	0.1482	0.1764	0.0018	3e-04	0.0052	0.0117	0.0092	0.0023	0.0147	0.0026	5e-04
20	rs73108061	30001453	0.84	0.289034762536342	0.91	0.155803491158275	0.149566328398968	0.634151982754254	0.0017	6e-04	0.0248	0.1739	0.0032	0.1637	0.2179	0.0022	0.0011	0.0063	0.002	0.0156	7e-04	0.0024	0.0075	0.1482	0.1763	0.0018	3e-04	0.0052	0.0117	0.0092	0.0023	0.0147	0.0026	5e-04
20	rs113751177	30011117	0.84	0.289034762536342	0.91	0.155803491158275	0.145031994972567	0.634732951566175	0.0018	7e-04	0.0248	0.1739	0.0032	0.1638	0.2178	0.0022	0.0011	0.0063	0.002	0.0156	6e-04	0.0024	0.0075	0.1482	0.1763	0.0018	3e-04	0.0052	0.0117	0.0092	0.0023	0.0148	0.0026	5e-04
20	rs45520534	30038038	0.84	0.289034762536342	0.91	0.155803491158275	0.131742655506076	0.632554959098334	0.0018	7e-04	0.0247	0.1738	0.0032	0.164	0.2176	0.0022	0.0011	0.0063	0.002	0.0156	6e-04	0.0024	0.0076	0.1483	0.176	0.0017	3e-04	0.0052	0.0117	0.0092	0.0023	0.0149	0.0026	5e-04
20	rs35359733	30038514	0.84	0.289034762536342	0.91	0.155803491158275	0.131224554120737	0.632264692220936	0.0018	7e-04	0.0247	0.1738	0.0032	0.164	0.2176	0.0022	0.0011	0.0063	0.002	0.0156	6e-04	0.0024	0.0076	0.1483	0.176	0.0017	3e-04	0.0052	0.0117	0.0092	0.0023	0.0149	0.0026	5e-04
20	rs77805601	30061453	0.84	0.289034762536342	0.91	0.155803491158275	0.0947733474528253	0.630523745108975	0.0018	7e-04	0.0244	0.1736	0.0032	0.1649	0.2168	0.0022	0.0011	0.0063	0.0021	0.0157	5e-04	0.0024	0.0079	0.1483	0.1752	0.0014	3e-04	0.0052	0.0118	0.0093	0.0024	0.0154	0.0026	5e-04
20	Affx-16591761	30064331	0.84	0.289034762536342	0.91	0.155803491158275	0.0930155107917948	0.628928863780695	0.0018	7e-04	0.0244	0.1736	0.0032	0.165	0.2168	0.0022	0.0011	0.0063	0.0021	0.0157	5e-04	0.0024	0.0079	0.1483	0.1751	0.0014	3e-04	0.0052	0.0119	0.0093	0.0024	0.0154	0.0026	5e-04
20	rs2233831	30065815	0.84	0.289034762536342	0.91	0.155803491158275	0.092917094512814	0.630233696405212	0.0018	7e-04	0.0244	0.1736	0.0032	0.1649	0.2168	0.0022	0.0011	0.0063	0.0021	0.0157	5e-04	0.0024	0.0079	0.1483	0.1751	0.0014	3e-04	0.0052	0.0119	0.0093	0.0024	0.0154	0.0026	5e-04
20	rs79101706	30083622	0.84	0.289034762536342	0.91	0.155803491158275	0.0990411286479222	0.654851644018312	0.0018	7e-04	0.0238	0.1731	0.0033	0.1637	0.2165	0.0023	0.0011	0.0063	0.0024	0.0158	4e-04	0.0023	0.0082	0.1486	0.176	0.0014	3e-04	0.0051	0.0119	0.0093	0.0026	0.016	0.0025	6e-04
20	rs6059740	30104807	0.84	0.289034762536342	0.91	0.155803491158275	0.101128545467108	0.653535137165175	0.0018	7e-04	0.0238	0.1731	0.0033	0.1636	0.2164	0.0023	0.0011	0.0063	0.0025	0.0158	4e-04	0.0023	0.0082	0.1487	0.1761	0.0014	3e-04	0.0051	0.0119	0.0093	0.0026	0.0161	0.0025	6e-04
20	rs45565536	30115523	0.84	0.289034762536342	0.91	0.155803491158275	0.100739932335396	0.651050070949154	0.0018	7e-04	0.0238	0.173	0.0034	0.1635	0.2163	0.0023	0.0011	0.0063	0.0025	0.0158	4e-04	0.0023	0.0081	0.1486	0.1761	0.0014	3e-04	0.0051	0.0119	0.0093	0.0027	0.0161	0.0026	6e-04
20	rs192900700	30120325	0.84	0.289034762536342	0.91	0.155803491158275	0.100662321847759	0.659097866880846	0.0018	7e-04	0.0238	0.173	0.0034	0.1635	0.2163	0.0023	0.0011	0.0063	0.0025	0.0158	4e-04	0.0023	0.0081	0.1486	0.1761	0.0014	3e-04	0.0051	0.0119	0.0093	0.0027	0.0161	0.0026	6e-04
20	rs193268094	30128436	0.84	0.289034762536342	0.91	0.155803491158275	0.100300633641307	0.658365309135159	0.0018	7e-04	0.0238	0.173	0.0034	0.1635	0.2163	0.0023	0.0011	0.0063	0.0025	0.0158	4e-04	0.0023	0.0081	0.1486	0.1761	0.0014	3e-04	0.0051	0.0119	0.0093	0.0027	0.0161	0.0026	6e-04
20	rs1115713	30135990	0.84	0.289034762536342	0.91	0.155803491158275	0.100223234874507	0.651196190795417	0.0018	7e-04	0.0238	0.173	0.0034	0.1634	0.2163	0.0023	0.0011	0.0063	0.0025	0.0158	4e-04	0.0023	0.0081	0.1486	0.1761	0.0014	3e-04	0.0051	0.0119	0.0093	0.0027	0.0161	0.0026	6e-04
20	rs34318308	30142532	0.84	0.289034762536342	0.91	0.155803491158275	0.099682489106976	0.658658309756123	0.0019	7e-04	0.0237	0.173	0.0034	0.1634	0.2162	0.0023	0.0012	0.0063	0.0025	0.0159	4e-04	0.0023	0.0082	0.1486	0.1761	0.0014	3e-04	0.0051	0.012	0.0093	0.0027	0.0161	0.0026	6e-04
20	rs79645489	30146120	0.84	0.289034762536342	0.91	0.155803491158275	0.0995796973094717	0.657193606618244	0.0019	7e-04	0.0237	0.173	0.0033	0.1633	0.2162	0.0023	0.0012	0.0063	0.0025	0.0159	4e-04	0.0023	0.0082	0.1486	0.1761	0.0014	3e-04	0.0051	0.012	0.0093	0.0027	0.0161	0.0026	6e-04
20	rs117335248	30148324	0.84	0.289034762536342	0.92	0.135444945858012	0.0995026470010771	0.658658309756123	0.0019	7e-04	0.0237	0.173	0.0033	0.1633	0.2162	0.0023	0.0012	0.0063	0.0025	0.0159	4e-04	0.0023	0.0082	0.1486	0.1761	0.0014	3e-04	0.0051	0.012	0.0093	0.0027	0.0161	0.0026	6e-04
20	rs201538534	30149432	0.84	0.289034762536342	0.92	0.135444945858012	0.0994513008599481	0.657340043169412	0.0019	7e-04	0.0237	0.173	0.0033	0.1633	0.2162	0.0023	0.0012	0.0063	0.0025	0.0159	4e-04	0.0023	0.0082	0.1486	0.1761	0.0014	3e-04	0.0051	0.012	0.0093	0.0027	0.0161	0.0026	6e-04
20	rs73116297	30158298	0.84	0.289034762536342	0.92	0.135444945858012	0.0963001833203858	0.636912688733566	0.0019	7e-04	0.0236	0.173	0.0033	0.1629	0.2161	0.0023	0.0012	0.0063	0.0025	0.0159	5e-04	0.0023	0.0082	0.1485	0.1761	0.0015	4e-04	0.0052	0.0121	0.0094	0.0028	0.0161	0.0026	7e-04
20	rs75431865	30160111	0.84	0.289034762536342	0.92	0.135444945858012	0.0961995926783538	0.636331255207247	0.0019	7e-04	0.0236	0.173	0.0033	0.1629	0.2161	0.0023	0.0012	0.0063	0.0025	0.0159	5e-04	0.0023	0.0082	0.1485	0.1761	0.0015	4e-04	0.0052	0.0121	0.0094	0.0028	0.0161	0.0026	7e-04
20	rs76693336	30165506	0.84	0.289034762536342	0.92	0.135444945858012	0.0956976299207381	0.618657490443951	0.0019	7e-04	0.0235	0.173	0.0033	0.1628	0.2161	0.0024	0.0012	0.0063	0.0025	0.0159	5e-04	0.0023	0.0082	0.1484	0.1761	0.0015	4e-04	0.0052	0.0121	0.0094	0.0028	0.0161	0.0026	7e-04
20	rs6060260	30192907	0.84	0.289034762536342	0.92	0.135444945858012	0.0937804665056409	0.604545970678209	0.0019	8e-04	0.0234	0.173	0.0033	0.1624	0.2162	0.0025	0.0012	0.0063	0.0026	0.0159	5e-04	0.0023	0.0082	0.1483	0.1761	0.0015	4e-04	0.0052	0.0122	0.0094	0.0029	0.0161	0.0026	7e-04
20	rs6060262	30193071	0.84	0.289034762536342	0.92	0.135444945858012	0.0913270345224414	0.606557173197669	0.0019	8e-04	0.0234	0.173	0.0033	0.1624	0.2161	0.0025	0.0012	0.0063	0.0026	0.0159	5e-04	0.0023	0.0083	0.1483	0.1761	0.0015	4e-04	0.0052	0.0122	0.0094	0.0029	0.0162	0.0026	7e-04
20	Affx-16593372	30193377	0.84	0.289034762536342	0.92	0.135444945858012	0.0913027073915321	0.606988351432865	0.0019	8e-04	0.0234	0.173	0.0032	0.1624	0.2161	0.0025	0.0012	0.0063	0.0026	0.0159	5e-04	0.0023	0.0083	0.1483	0.1761	0.0015	4e-04	0.0052	0.0122	0.0094	0.0029	0.0162	0.0026	7e-04
20	rs74895706	30211639	0.84	0.289034762536342	0.92	0.135444945858012	0.0897302254395749	0.607419602363929	0.0019	8e-04	0.0233	0.173	0.0032	0.1621	0.2162	0.0026	0.0012	0.0063	0.0026	0.016	5e-04	0.0023	0.0083	0.1481	0.1761	0.0015	4e-04	0.0053	0.0122	0.0095	0.003	0.0163	0.0026	7e-04
20	rs11907253	30232673	0.85	0.254661707966279	0.92	0.135444945858012	0.0857925985802944	0.596230826733403	0.0019	8e-04	0.023	0.1731	0.0032	0.1614	0.2166	0.0027	0.0011	0.0063	0.0026	0.0161	5e-04	0.0023	0.0084	0.148	0.1762	0.0015	4e-04	0.0053	0.0124	0.0096	0.0031	0.0164	0.0026	7e-04
20	rs117545313	30242490	0.85	0.254661707966279	0.92	0.135444945858012	0.0862845362431465	0.58380999830577	0.0019	8e-04	0.0229	0.1731	0.0031	0.1611	0.2168	0.0028	0.0011	0.0063	0.0027	0.0161	5e-04	0.0023	0.0084	0.148	0.1762	0.0015	4e-04	0.0054	0.0125	0.0096	0.0032	0.0164	0.0025	7e-04
20	rs77028352	30254548	0.85	0.254661707966279	0.92	0.135444945858012	0.0868960842637275	0.580252453974612	0.0019	7e-04	0.0228	0.1731	0.0031	0.1609	0.217	0.0029	0.001	0.0063	0.0027	0.0162	5e-04	0.0023	0.0084	0.1479	0.1763	0.0015	3e-04	0.0054	0.0125	0.0096	0.0032	0.0164	0.0025	7e-04
20	rs80054178	30294682	0.84	0.289034762536342	0.92	0.135444945858012	0.0840272016487738	0.574003962003608	0.0019	7e-04	0.0226	0.1732	0.0031	0.1605	0.2172	0.003	0.001	0.0063	0.0027	0.0162	5e-04	0.0022	0.0084	0.1479	0.1763	0.0014	3e-04	0.0055	0.0126	0.0096	0.0033	0.0164	0.0025	7e-04
20	rs73117925	30296422	0.84	0.289034762536342	0.92	0.135444945858012	0.0840272016487738	0.573578525406868	0.0019	7e-04	0.0226	0.1732	0.0031	0.1605	0.2172	0.003	0.001	0.0063	0.0027	0.0162	5e-04	0.0022	0.0084	0.1479	0.1763	0.0014	3e-04	0.0055	0.0126	0.0096	0.0033	0.0164	0.0025	7e-04
20	rs117532975	30296428	0.84	0.289034762536342	0.92	0.135444945858012	0.0840272016487738	0.573578525406868	0.0019	7e-04	0.0226	0.1732	0.0031	0.1605	0.2172	0.003	0.001	0.0063	0.0027	0.0162	5e-04	0.0022	0.0084	0.1479	0.1763	0.0014	3e-04	0.0055	0.0126	0.0096	0.0033	0.0164	0.0025	7e-04
20	rs73117930	30325791	0.84	0.289034762536342	0.92	0.135444945858012	0.0847676742283105	0.577836324899899	0.0019	7e-04	0.0225	0.1732	0.0031	0.1602	0.2175	0.003	9e-04	0.0063	0.0027	0.0163	4e-04	0.0022	0.0084	0.1479	0.1763	0.0014	3e-04	0.0055	0.0126	0.0096	0.0033	0.0164	0.0025	7e-04
20	rs4911528	30335689	0.84	0.289034762536342	0.92	0.135444945858012	0.0858159835823502	0.583525201975591	0.0019	7e-04	0.0225	0.1732	0.003	0.1602	0.2179	0.003	9e-04	0.0063	0.0026	0.0163	4e-04	0.0022	0.0084	0.1479	0.1763	0.0014	3e-04	0.0055	0.0126	0.0096	0.0033	0.0164	0.0025	7e-04
20	rs11698833	30347798	0.84	0.289034762536342	0.92	0.135444945858012	0.0885085231341675	0.577836324899899	0.0019	7e-04	0.0225	0.1733	0.0027	0.1601	0.2183	0.003	9e-04	0.0063	0.0026	0.0162	4e-04	0.0022	0.0084	0.1481	0.1763	0.0014	3e-04	0.0055	0.0128	0.0093	0.0034	0.0164	0.0025	7e-04
20	rs6060930	30347832	0.84	0.289034762536342	0.92	0.135444945858012	0.0885085231341675	0.577836324899899	0.0019	7e-04	0.0225	0.1733	0.0027	0.1601	0.2183	0.003	9e-04	0.0063	0.0026	0.0162	4e-04	0.0022	0.0084	0.1481	0.1763	0.0014	3e-04	0.0055	0.0128	0.0093	0.0034	0.0164	0.0025	7e-04
20	rs117613078	30372338	0.84	0.289034762536342	0.92	0.135444945858012	0.0885323760478277	0.578688798199713	0.0019	7e-04	0.0225	0.1733	0.0027	0.1601	0.2184	0.003	9e-04	0.0063	0.0026	0.0162	4e-04	0.0022	0.0084	0.1481	0.1763	0.0014	3e-04	0.0055	0.0128	0.0093	0.0034	0.0164	0.0025	7e-04
20	rs6089070	30377773	0.84	0.289034762536342	0.92	0.135444945858012	0.0885562330401147	0.579541575033783	0.0019	7e-04	0.0225	0.1733	0.0027	0.1601	0.2184	0.003	9e-04	0.0063	0.0026	0.0162	4e-04	0.0022	0.0084	0.1481	0.1763	0.0014	3e-04	0.0055	0.0128	0.0093	0.0034	0.0164	0.0025	7e-04
20	rs112702898	30405996	0.84	0.289034762536342	0.92	0.135444945858012	0.0786273927335208	0.588228611350256	0.0019	7e-04	0.0224	0.173	0.0027	0.1601	0.219	0.003	9e-04	0.0063	0.0026	0.016	4e-04	0.0022	0.0084	0.1481	0.1762	0.0012	3e-04	0.0056	0.0129	0.0093	0.0034	0.0164	0.0024	7e-04
20	rs34396614	30408306	0.84	0.289034762536342	0.92	0.135444945858012	0.0784064581031818	0.591940704222597	0.0019	7e-04	0.0224	0.173	0.0027	0.1601	0.219	0.003	9e-04	0.0063	0.0026	0.016	4e-04	0.0022	0.0084	0.1481	0.1762	0.0012	3e-04	0.0056	0.0129	0.0093	0.0034	0.0164	0.0024	7e-04
20	rs4911532	30408580	0.84	0.289034762536342	0.92	0.135444945858012	0.0784285335697955	0.590226734637927	0.0019	7e-04	0.0224	0.173	0.0027	0.1601	0.219	0.003	9e-04	0.0063	0.0026	0.016	4e-04	0.0022	0.0084	0.1481	0.1762	0.0012	3e-04	0.0056	0.0129	0.0093	0.0034	0.0164	0.0024	7e-04
20	rs6119728	30413121	0.84	0.289034762536342	0.92	0.135444945858012	0.0782079588118062	0.594227847243236	0.0019	7e-04	0.0224	0.173	0.0027	0.1601	0.219	0.003	9e-04	0.0063	0.0026	0.016	4e-04	0.0022	0.0084	0.1481	0.1762	0.0012	3e-04	0.0056	0.0129	0.0093	0.0034	0.0164	0.0024	7e-04
20	rs6089088	30414621	0.84	0.289034762536342	0.92	0.135444945858012	0.0779657881904275	0.601245303958645	0.0019	7e-04	0.0224	0.173	0.0027	0.1601	0.219	0.003	9e-04	0.0063	0.0026	0.016	4e-04	0.0022	0.0085	0.1481	0.1762	0.0012	3e-04	0.0056	0.0129	0.0093	0.0034	0.0164	0.0024	7e-04
20	rs17340555	30422578	0.84	0.289034762536342	0.92	0.135444945858012	0.073413756389803	0.596373958321356	0.0019	7e-04	0.0224	0.173	0.0027	0.1601	0.2187	0.003	9e-04	0.0063	0.0026	0.016	4e-04	0.0022	0.0087	0.148	0.1761	0.0012	3e-04	0.0056	0.0129	0.0093	0.0034	0.0165	0.0024	7e-04
20	rs6060985	30423968	0.84	0.289034762536342	0.92	0.135444945858012	0.0733291671662237	0.598665178690233	0.0019	7e-04	0.0224	0.173	0.0027	0.1601	0.2187	0.003	9e-04	0.0063	0.0026	0.016	4e-04	0.0022	0.0087	0.148	0.1761	0.0012	3e-04	0.0056	0.0129	0.0093	0.0034	0.0165	0.0024	7e-04
20	rs6089096	30433139	0.85	0.254661707966279	0.91	0.155803491158275	0.0728650558699525	0.597376109136744	0.0019	7e-04	0.0223	0.1729	0.0027	0.1602	0.2188	0.003	9e-04	0.0063	0.0027	0.016	4e-04	0.0022	0.0087	0.1479	0.176	0.0012	3e-04	0.0056	0.013	0.0093	0.0035	0.0165	0.0024	7e-04
20	rs12480322	30436641	0.85	0.254661707966279	0.91	0.155803491158275	0.0707794931867004	0.566923369885768	0.002	7e-04	0.0222	0.1728	0.0026	0.1604	0.2188	0.0031	9e-04	0.0063	0.0027	0.016	4e-04	0.0021	0.0087	0.1476	0.1758	0.0012	4e-04	0.0056	0.0131	0.0094	0.0036	0.0165	0.0023	8e-04
20	rs17093678	30444449	0.85	0.254661707966279	0.91	0.155803491158275	0.0682075234261823	0.497886361064351	0.0021	8e-04	0.0216	0.1723	0.0026	0.1608	0.2191	0.0032	8e-04	0.0065	0.0029	0.0161	4e-04	0.0021	0.0089	0.1467	0.175	0.0013	5e-04	0.0058	0.0135	0.0095	0.0041	0.0164	0.0021	9e-04
20	rs6061000	30444722	0.85	0.254661707966279	0.91	0.155803491158275	0.067104254206207	0.495970804679418	0.0021	8e-04	0.0216	0.1723	0.0026	0.1608	0.2191	0.0032	8e-04	0.0065	0.0028	0.0161	4e-04	0.0021	0.0089	0.1467	0.175	0.0013	5e-04	0.0058	0.0135	0.0095	0.0041	0.0164	0.0021	9e-04
20	rs947310	30449325	0.85	0.254661707966279	0.91	0.155803491158275	0.0593392177516496	0.509694432018193	0.0021	7e-04	0.0218	0.1721	0.0026	0.161	0.2187	0.0033	6e-04	0.0065	0.0028	0.0161	4e-04	0.0021	0.0091	0.147	0.175	0.0011	6e-04	0.0058	0.0135	0.0095	0.0042	0.0165	0.0021	0.001
20	rs4911536	30452782	0.85	0.254661707966279	0.91	0.155803491158275	0.0572481457475494	0.526286920707335	0.0019	5e-04	0.022	0.172	0.0026	0.1613	0.2185	0.0033	3e-04	0.0065	0.0026	0.016	4e-04	0.0021	0.0092	0.1472	0.175	8e-04	6e-04	0.0058	0.0135	0.0095	0.0043	0.0167	0.0021	0.001
20	rs60515256	30453910	0.85	0.254661707966279	0.91	0.155803491158275	0.0563189293742314	0.539656093393542	0.0019	5e-04	0.022	0.1718	0.0026	0.1613	0.2186	0.0033	3e-04	0.0065	0.0026	0.016	4e-04	0.0021	0.0092	0.1472	0.1752	8e-04	6e-04	0.0058	0.0135	0.0095	0.0043	0.0167	0.0021	9e-04
20	rs34497400	30456170	0.85	0.254661707966279	0.91	0.155803491158275	0.0552417634247205	0.541053498520652	0.0019	5e-04	0.022	0.1717	0.0026	0.1614	0.2186	0.0033	3e-04	0.0066	0.0026	0.016	4e-04	0.0021	0.0092	0.1472	0.1754	8e-04	6e-04	0.0058	0.0135	0.0095	0.0043	0.0167	0.0021	9e-04
20	rs8120234	30459439	0.85	0.254661707966279	0.9	0.178319663885856	0.0540054402736803	0.536445467586196	0.0019	6e-04	0.022	0.1715	0.0026	0.1614	0.2186	0.0033	3e-04	0.0066	0.0026	0.0159	4e-04	0.0021	0.0092	0.1473	0.1756	8e-04	6e-04	0.0058	0.0135	0.0095	0.0042	0.0167	0.0021	9e-04
20	rs12480063	30463114	0.85	0.254661707966279	0.9	0.178319663885856	0.0529581469126409	0.556202062872959	0.0019	5e-04	0.022	0.1715	0.0026	0.1614	0.2186	0.0033	3e-04	0.0066	0.0026	0.0159	4e-04	0.0021	0.0092	0.1472	0.1756	8e-04	6e-04	0.0058	0.0135	0.0095	0.0042	0.0167	0.0021	9e-04
20	rs73119972	30475633	0.86	0.223270892544248	0.9	0.178319663885856	0.0512708858442064	0.567347602399199	0.0019	5e-04	0.022	0.1715	0.0026	0.1614	0.2186	0.0033	3e-04	0.0065	0.0026	0.0159	5e-04	0.0021	0.0092	0.1472	0.1756	8e-04	6e-04	0.0058	0.0135	0.0095	0.0043	0.0167	0.0021	9e-04
20	rs73102603	30483158	0.86	0.223270892544248	0.9	0.178319663885856	0.0507055538505582	0.561556464390271	0.0019	5e-04	0.022	0.1715	0.0026	0.1613	0.2186	0.0033	3e-04	0.0066	0.0026	0.0159	5e-04	0.0021	0.0092	0.1472	0.1756	8e-04	6e-04	0.0058	0.0136	0.0095	0.0043	0.0167	0.0021	9e-04
20	rs2103656	30489670	0.86	0.223270892544248	0.9	0.178319663885856	0.0461622796974381	0.55381074885431	0.0019	6e-04	0.0219	0.1715	0.0026	0.1612	0.2185	0.0033	3e-04	0.0067	0.0026	0.0159	5e-04	0.0021	0.0093	0.147	0.1755	7e-04	6e-04	0.0058	0.014	0.0095	0.0043	0.0166	0.0021	9e-04
20	rs73102619	30495890	0.86	0.223270892544248	0.9	0.178319663885856	0.0448536277259361	0.531429721194631	0.0019	6e-04	0.0219	0.1715	0.0026	0.1611	0.2186	0.0034	4e-04	0.0068	0.0026	0.0159	5e-04	0.002	0.0093	0.1468	0.1754	7e-04	6e-04	0.0058	0.0145	0.0094	0.0043	0.0164	0.0022	9e-04
20	rs184016363	30496398	0.86	0.223270892544248	0.9	0.178319663885856	0.0432722320276809	0.529760417885937	0.0019	6e-04	0.0218	0.1715	0.0026	0.1612	0.2185	0.0034	4e-04	0.0068	0.0026	0.0159	5e-04	0.002	0.0093	0.1468	0.1753	7e-04	6e-04	0.0058	0.0145	0.0094	0.0043	0.0164	0.0022	9e-04
20	rs76293982	30502331	0.86	0.223270892544248	0.9	0.178319663885856	0.0431978913500953	0.520602797974968	0.0019	6e-04	0.0218	0.1715	0.0026	0.1612	0.2185	0.0034	4e-04	0.0069	0.0026	0.0159	5e-04	0.0019	0.0093	0.1468	0.1753	7e-04	6e-04	0.0058	0.0146	0.0094	0.0043	0.0163	0.0022	9e-04
20	rs73102622	30504235	0.86	0.223270892544248	0.9	0.178319663885856	0.0430642981210866	0.523650891248336	0.0019	6e-04	0.0218	0.1715	0.0026	0.1612	0.2185	0.0034	4e-04	0.0069	0.0026	0.0159	5e-04	0.0019	0.0093	0.1468	0.1753	7e-04	6e-04	0.0058	0.0146	0.0094	0.0043	0.0163	0.0022	9e-04
20	rs41293120	30510804	0.87	0.194736090082605	0.9	0.178319663885856	0.0421078350701814	0.510796419709572	0.0019	6e-04	0.0218	0.1715	0.0027	0.1612	0.2185	0.0034	4e-04	0.0069	0.0026	0.0159	5e-04	0.002	0.0093	0.1467	0.1752	7e-04	6e-04	0.0058	0.0148	0.0094	0.0043	0.0162	0.0022	9e-04
20	rs11907654	30512051	0.87	0.194736090082605	0.9	0.178319663885856	0.0419328620466149	0.505567355484181	0.0019	6e-04	0.0218	0.1715	0.0027	0.1611	0.2185	0.0034	4e-04	0.007	0.0026	0.0159	5e-04	0.002	0.0093	0.1466	0.1752	7e-04	6e-04	0.0058	0.0148	0.0094	0.0043	0.0162	0.0022	9e-04
20	rs6089119	30514161	0.87	0.194736090082605	0.9	0.178319663885856	0.0416858372200304	0.511347639239443	0.0019	6e-04	0.0218	0.1715	0.0027	0.1611	0.2185	0.0034	4e-04	0.007	0.0026	0.0159	5e-04	0.002	0.0093	0.1466	0.1752	7e-04	6e-04	0.0058	0.0148	0.0093	0.0043	0.0162	0.0022	9e-04
20	rs4243978	30517046	0.87	0.194736090082605	0.9	0.178319663885856	0.0403662915807505	0.51396798180011	0.0019	6e-04	0.0218	0.1717	0.0027	0.1611	0.2185	0.0034	4e-04	0.007	0.0026	0.0159	5e-04	0.002	0.0094	0.1466	0.1752	7e-04	6e-04	0.0058	0.0149	0.0094	0.0043	0.0162	0.0022	9e-04
20	rs4911540	30517503	0.87	0.194736090082605	0.9	0.178319663885856	0.0387714033826267	0.529760417885937	0.0018	6e-04	0.0217	0.1712	0.0027	0.1617	0.2184	0.0034	4e-04	0.007	0.0026	0.0159	5e-04	0.002	0.0094	0.1466	0.1753	6e-04	5e-04	0.0058	0.0149	0.0093	0.0043	0.0162	0.0022	9e-04
20	rs73102639	30526041	0.88	0.168925028033099	0.9	0.178319663885856	0.035078436664438	0.581817127510287	0.0019	7e-04	0.021	0.1717	0.0021	0.1623	0.2181	0.0037	4e-04	0.0076	0.0028	0.0158	4e-04	0.002	0.01	0.1465	0.1749	5e-04	4e-04	0.006	0.0157	0.0089	0.0043	0.0155	0.0022	5e-04
20	rs117076828	30528654	0.88	0.168925028033099	0.9	0.178319663885856	0.0344135165397277	0.550579475658091	0.0019	7e-04	0.021	0.1718	0.002	0.1624	0.2181	0.0036	4e-04	0.0076	0.0027	0.0158	4e-04	0.0021	0.0101	0.1466	0.1749	4e-04	4e-04	0.0061	0.0156	0.0088	0.0043	0.0155	0.0022	5e-04
20	rs6061046	30532709	0.88	0.168925028033099	0.9	0.178319663885856	0.0342360109744614	0.521433653134669	0.0019	7e-04	0.021	0.1718	0.002	0.1624	0.2181	0.0036	4e-04	0.0077	0.0027	0.0158	4e-04	0.0021	0.0101	0.1466	0.1749	4e-04	4e-04	0.0061	0.0156	0.0088	0.0043	0.0155	0.0022	5e-04
20	rs6089127	30533949	0.88	0.168925028033099	0.9	0.178319663885856	0.0347704495012622	0.547352863354376	0.0019	7e-04	0.0209	0.1718	0.0019	0.1623	0.218	0.0036	4e-04	0.0077	0.0026	0.0158	5e-04	0.0024	0.0101	0.1466	0.1747	4e-04	4e-04	0.0061	0.0155	0.0088	0.0043	0.0157	0.0022	5e-04
20	rs73102652	30549339	0.89	0.145699762692903	0.9	0.178319663885856	0.0347576577027944	0.585947036369679	0.0019	7e-04	0.0209	0.1719	0.0019	0.1623	0.2178	0.0037	4e-04	0.0077	0.0026	0.0158	5e-04	0.0024	0.0101	0.1466	0.1746	4e-04	4e-04	0.0061	0.0155	0.0088	0.0043	0.0157	0.0022	5e-04
20	rs56255782	30551494	0.89	0.145699762692903	0.9	0.178319663885856	0.0347448691810973	0.584807048877221	0.0019	7e-04	0.0209	0.1719	0.0019	0.1623	0.2178	0.0037	4e-04	0.0077	0.0026	0.0158	5e-04	0.0024	0.0101	0.1466	0.1746	4e-04	4e-04	0.0061	0.0155	0.0088	0.0043	0.0157	0.0022	5e-04
20	rs6089133	30558322	0.89	0.145699762692903	0.89	0.20310604818777	0.0347832445768728	0.576984155533351	0.0019	7e-04	0.0209	0.1719	0.0019	0.1623	0.2178	0.0037	4e-04	0.0077	0.0026	0.0158	5e-04	0.0024	0.0101	0.1466	0.1746	4e-04	4e-04	0.0061	0.0155	0.0088	0.0043	0.0157	0.0022	5e-04
20	rs6087804	30560938	0.89	0.145699762692903	0.89	0.20310604818777	0.0350526988447205	0.57499694455454	0.0019	7e-04	0.0209	0.172	0.0019	0.1623	0.2179	0.0037	4e-04	0.0077	0.0026	0.0158	5e-04	0.0024	0.0101	0.1465	0.1745	4e-04	4e-04	0.0061	0.0156	0.0088	0.0043	0.0156	0.0022	5e-04
20	rs12481576	30561226	0.89	0.145699762692903	0.88	0.230271256315472	0.0351557290013102	0.572586137543099	0.0019	7e-04	0.0209	0.172	0.0019	0.1623	0.2179	0.0037	4e-04	0.0077	0.0026	0.0158	5e-04	0.0024	0.0101	0.1465	0.1745	4e-04	4e-04	0.0061	0.0156	0.0088	0.0043	0.0156	0.0022	5e-04
20	rs80193447	30572640	0.89	0.145699762692903	0.88	0.230271256315472	0.0371803015592966	0.557891569266549	0.0019	8e-04	0.0206	0.1716	0.0019	0.1616	0.2187	0.0039	5e-04	0.008	0.0026	0.0157	7e-04	0.0025	0.0102	0.1465	0.1739	5e-04	5e-04	0.006	0.0158	0.0087	0.0044	0.0154	0.0022	6e-04
20	rs80075471	30577396	0.88	0.168925028033099	0.88	0.230271256315472	0.0722561902292813	0.489417562589733	0.002	0.0012	0.0199	0.1705	0.0018	0.1595	0.2202	0.0043	6e-04	0.0087	0.0026	0.0156	0.0011	0.0027	0.0103	0.1457	0.1723	7e-04	6e-04	0.0059	0.0165	0.0086	0.0045	0.0165	0.0024	8e-04
20	rs6089140	30578467	0.88	0.168925028033099	0.88	0.230271256315472	0.101518093421165	0.419002878192097	0.002	0.0013	0.0196	0.1699	0.0018	0.1586	0.2207	0.0045	7e-04	0.009	0.0026	0.0156	0.0013	0.0027	0.0104	0.1454	0.1715	8e-04	7e-04	0.0061	0.0168	0.0086	0.0045	0.0173	0.0025	9e-04
20	rs75900912	30579170	0.88	0.168925028033099	0.88	0.230271256315472	0.0956976299207381	0.425820415342232	0.002	0.0013	0.0196	0.17	0.0018	0.1585	0.2206	0.0045	7e-04	0.009	0.0026	0.0155	0.0013	0.0027	0.0105	0.1452	0.1715	8e-04	7e-04	0.0061	0.0168	0.0086	0.0045	0.0173	0.0025	9e-04
20	rs12481016	30581522	0.87	0.194736090082605	0.88	0.230271256315472	0.0895378834733846	0.421883592289604	0.002	0.0013	0.0195	0.1702	0.0018	0.1585	0.2204	0.0046	7e-04	0.009	0.0026	0.0155	0.0013	0.0027	0.0107	0.1451	0.1715	8e-04	7e-04	0.0061	0.0168	0.0087	0.0045	0.0173	0.0025	9e-04
20	rs61750849	30584710	0.87	0.194736090082605	0.87	0.259919603286658	0.0849766793108499	0.42214573989048	0.002	0.0013	0.0194	0.1704	0.0018	0.1584	0.22	0.0046	7e-04	0.009	0.0026	0.0155	0.0013	0.0027	0.0107	0.1449	0.1715	0.001	7e-04	0.0062	0.0168	0.0087	0.0047	0.0173	0.0025	9e-04
20	rs6061087	30592226	0.87	0.194736090082605	0.87	0.259919603286658	0.0798273574542592	0.39795715482343	0.0019	0.0014	0.0194	0.1708	0.0018	0.1584	0.2198	0.0047	7e-04	0.0091	0.0026	0.0154	0.0013	0.0027	0.0108	0.1447	0.1715	0.001	7e-04	0.0062	0.0168	0.0087	0.0047	0.0173	0.0026	9e-04
20	rs6058511	30595382	0.87	0.194736090082605	0.87	0.259919603286658	0.0803195833844247	0.434912293615256	0.002	0.0014	0.0193	0.1708	0.0018	0.1583	0.2198	0.0047	7e-04	0.0091	0.0026	0.0154	0.0013	0.0027	0.0108	0.1447	0.1715	0.001	7e-04	0.0062	0.0168	0.0087	0.0047	0.0174	0.0026	9e-04
20	rs6119752	30602489	0.87	0.194736090082605	0.87	0.259919603286658	0.0854423105093658	0.413518225962656	0.0019	0.0014	0.0193	0.1705	0.0018	0.1581	0.2198	0.0047	7e-04	0.0091	0.0026	0.0154	0.0013	0.0027	0.0108	0.1447	0.1712	0.001	7e-04	0.0062	0.0173	0.0088	0.0047	0.0174	0.0026	9e-04
20	rs62207262	30603493	0.87	0.194736090082605	0.86	0.29215087580064	0.0863080065205623	0.405069021324154	0.0019	0.0014	0.0193	0.1705	0.0018	0.1581	0.2198	0.0047	7e-04	0.0091	0.0026	0.0154	0.0013	0.0027	0.0108	0.1447	0.1712	0.001	7e-04	0.0062	0.0173	0.0088	0.0047	0.0174	0.0026	9e-04
20	rs73102700	30603601	0.87	0.194736090082605	0.86	0.29215087580064	0.0864019282583742	0.404809802999131	0.0019	0.0014	0.0193	0.1705	0.0018	0.1581	0.2198	0.0047	7e-04	0.0091	0.0026	0.0154	0.0013	0.0027	0.0108	0.1447	0.1712	0.001	7e-04	0.0062	0.0174	0.0088	0.0047	0.0174	0.0026	9e-04
20	rs12479792	30608318	0.87	0.194736090082605	0.86	0.29215087580064	0.089826494502818	0.396152405986527	0.0019	0.0014	0.0193	0.1704	0.0018	0.1579	0.2198	0.0047	7e-04	0.0091	0.0026	0.0154	0.0014	0.0027	0.0108	0.1446	0.171	0.001	7e-04	0.0062	0.0177	0.0088	0.0047	0.0174	0.0027	9e-04
20	rs76198916	30614282	0.87	0.194736090082605	0.86	0.29215087580064	0.0911325321931123	0.405198647529321	0.002	0.0014	0.0192	0.1702	0.0018	0.1582	0.2195	0.0047	7e-04	0.0091	0.0026	0.0154	0.0014	0.0027	0.0109	0.1446	0.171	0.001	7e-04	0.0063	0.0177	0.0088	0.0046	0.0176	0.0027	9e-04
20	rs6089151	30616835	0.87	0.194736090082605	0.86	0.29215087580064	0.0914487316433938	0.420049792609365	0.002	0.0014	0.0192	0.1701	0.0017	0.1583	0.2194	0.0047	7e-04	0.0091	0.0026	0.0154	0.0014	0.0027	0.0109	0.1446	0.171	0.001	7e-04	0.0063	0.0177	0.0088	0.0046	0.0176	0.0027	9e-04
20	rs6121319	30623540	0.87	0.194736090082605	0.86	0.29215087580064	0.0940280693893799	0.430952969911439	0.002	0.0014	0.0192	0.1699	0.0017	0.1588	0.2191	0.0047	7e-04	0.0091	0.0026	0.0154	0.0014	0.0027	0.0109	0.1445	0.1709	0.001	7e-04	0.0063	0.0178	0.0089	0.0046	0.0178	0.0026	9e-04
20	rs73104618	30627376	0.87	0.194736090082605	0.86	0.29215087580064	0.0949976536083218	0.43782194431907	0.002	0.0014	0.0191	0.1699	0.0017	0.1587	0.2191	0.0048	7e-04	0.0092	0.0026	0.0154	0.0014	0.0027	0.0109	0.1444	0.1709	0.001	7e-04	0.0064	0.0178	0.0089	0.0046	0.0178	0.0026	9e-04
20	rs73104622	30629296	0.87	0.194736090082605	0.86	0.29215087580064	0.0954722850269852	0.434648037229202	0.002	0.0015	0.0191	0.1698	0.0017	0.1587	0.2191	0.0048	7e-04	0.0092	0.0026	0.0153	0.0014	0.0027	0.0109	0.1444	0.1709	0.001	7e-04	0.0064	0.0178	0.0089	0.0046	0.0178	0.0027	9e-04
20	rs34290613	30635236	0.87	0.194736090082605	0.86	0.29215087580064	0.0971578715715763	0.438086714790949	0.002	0.0015	0.0191	0.1698	0.0017	0.1586	0.2191	0.0048	7e-04	0.0092	0.0025	0.0153	0.0014	0.0027	0.0109	0.1444	0.1709	0.001	7e-04	0.0064	0.0178	0.0089	0.0046	0.0178	0.0027	9e-04
20	rs76687355	30645680	0.86	0.223270892544248	0.86	0.29215087580064	0.156067401397508	0.344957788719271	0.002	0.0025	0.0186	0.1698	0.0015	0.1568	0.2192	0.005	7e-04	0.0095	0.0024	0.0148	0.0016	0.003	0.0109	0.1441	0.1714	9e-04	7e-04	0.0069	0.018	0.0088	0.0044	0.0181	0.003	9e-04
20	rs6058522	30645959	0.86	0.223270892544248	0.85	0.32706018639722	0.159943825955486	0.332510177945449	0.002	0.0025	0.0186	0.1698	0.0015	0.1568	0.2192	0.005	7e-04	0.0095	0.0024	0.0148	0.0016	0.003	0.0109	0.144	0.1714	9e-04	7e-04	0.0069	0.018	0.0088	0.0044	0.0181	0.003	9e-04
20	rs4911541	30648578	0.86	0.223270892544248	0.85	0.32706018639722	0.19658129949975	0.258166256845723	0.002	0.0028	0.0186	0.1699	0.0014	0.1567	0.2198	0.0052	7e-04	0.0096	0.0024	0.0147	0.0016	0.0031	0.011	0.1428	0.171	0.001	7e-04	0.0071	0.0182	0.0088	0.004	0.0184	0.0031	9e-04
20	rs6121330	30649530	0.86	0.223270892544248	0.85	0.32706018639722	0.181601263343001	0.261237595115044	0.0019	0.0028	0.0185	0.1702	0.0015	0.1569	0.2201	0.0052	7e-04	0.0095	0.0025	0.0146	0.0016	0.0031	0.0109	0.1425	0.1711	9e-04	7e-04	0.0071	0.0182	0.0088	0.0039	0.0183	0.0031	9e-04
20	rs58814478	30651031	0.86	0.223270892544248	0.85	0.32706018639722	0.161076395913025	0.248123604624447	0.0019	0.0028	0.0183	0.1705	0.0016	0.1573	0.2202	0.0052	7e-04	0.0095	0.0024	0.0146	0.0014	0.003	0.0109	0.1425	0.1712	9e-04	7e-04	0.0071	0.0182	0.0089	0.0039	0.0183	0.0032	9e-04
20	rs79541727	30658042	0.86	0.223270892544248	0.85	0.32706018639722	0.135155869246404	0.264777923715796	0.0018	0.0028	0.0179	0.1708	0.0017	0.1579	0.2202	0.0051	7e-04	0.0094	0.0024	0.0145	0.0011	0.003	0.0109	0.1424	0.1715	8e-04	7e-04	0.0071	0.0182	0.0089	0.0038	0.0181	0.0033	9e-04
20	rs7354349	30658577	0.86	0.223270892544248	0.85	0.32706018639722	0.135434922451267	0.264320271843822	0.0018	0.0028	0.0179	0.1709	0.0017	0.158	0.2203	0.0051	7e-04	0.0094	0.0024	0.0145	0.0011	0.003	0.0109	0.1424	0.1715	8e-04	7e-04	0.0071	0.0182	0.0089	0.0038	0.0181	0.0033	9e-04
20	rs6061152	30660621	0.85	0.254661707966279	0.85	0.32706018639722	0.13183421311246	0.275950843732749	0.0018	0.0028	0.0178	0.171	0.0017	0.1581	0.2202	0.0051	7e-04	0.0093	0.0024	0.0145	0.0011	0.003	0.0109	0.1424	0.1715	8e-04	7e-04	0.007	0.0182	0.0089	0.0037	0.0181	0.0033	9e-04
20	rs55722810	30661605	0.85	0.254661707966279	0.85	0.32706018639722	0.130131465777582	0.275371436614559	0.0017	0.0028	0.0178	0.1711	0.0017	0.1581	0.2201	0.0051	7e-04	0.0093	0.0024	0.0145	0.0011	0.003	0.0109	0.1424	0.1715	8e-04	7e-04	0.0071	0.0182	0.0089	0.0037	0.0181	0.0034	9e-04
20	rs73104662	30677633	0.85	0.254661707966279	0.85	0.32706018639722	0.120483949317992	0.281298917916753	0.0017	0.0027	0.0177	0.1715	0.0018	0.1584	0.2199	0.0051	6e-04	0.0094	0.0023	0.0144	0.0011	0.003	0.0107	0.1424	0.1714	7e-04	6e-04	0.0071	0.0182	0.0089	0.0038	0.0179	0.0034	9e-04
20	rs74502037	30678894	0.85	0.254661707966279	0.85	0.32706018639722	0.120860031139756	0.281065738439562	0.0017	0.0027	0.0177	0.1715	0.0018	0.1584	0.2199	0.0051	6e-04	0.0094	0.0023	0.0144	0.0011	0.003	0.0107	0.1424	0.1714	7e-04	6e-04	0.0071	0.0182	0.0089	0.0038	0.0179	0.0034	9e-04
20	rs926687	30680225	0.85	0.254661707966279	0.85	0.32706018639722	0.121876117616182	0.275834932290775	0.0017	0.0027	0.0177	0.1715	0.0018	0.1584	0.2199	0.0051	6e-04	0.0094	0.0023	0.0144	0.0011	0.003	0.0107	0.1424	0.1714	7e-04	6e-04	0.0071	0.0182	0.0089	0.0038	0.0179	0.0034	9e-04
20	rs17093831	30698922	0.85	0.254661707966279	0.85	0.32706018639722	0.119561257827319	0.315962096114256	0.0016	0.0027	0.0174	0.1719	0.0018	0.1585	0.2198	0.0051	6e-04	0.0093	0.0023	0.0144	0.001	0.003	0.0107	0.143	0.1716	6e-04	6e-04	0.0071	0.018	0.0089	0.0037	0.0177	0.0036	8e-04
20	rs34844947	30699601	0.85	0.254661707966279	0.85	0.32706018639722	0.119618799069619	0.319348690478575	0.0016	0.0027	0.0174	0.1719	0.0018	0.1585	0.2198	0.0051	6e-04	0.0093	0.0023	0.0144	0.001	0.003	0.0107	0.143	0.1716	6e-04	6e-04	0.0071	0.018	0.0089	0.0037	0.0177	0.0036	8e-04
20	rs6061185	30731472	0.85	0.254661707966279	0.85	0.32706018639722	0.121963452299707	0.293623239777972	0.0016	0.0027	0.0173	0.172	0.0018	0.1585	0.2198	0.0051	6e-04	0.0093	0.0023	0.0144	0.001	0.003	0.0107	0.1431	0.1716	6e-04	6e-04	0.0071	0.018	0.0089	0.0037	0.0176	0.0036	8e-04
20	rs17267078	30732169	0.85	0.254661707966279	0.85	0.32706018639722	0.121963452299707	0.293741383962787	0.0016	0.0027	0.0173	0.172	0.0018	0.1585	0.2198	0.0051	6e-04	0.0093	0.0023	0.0144	0.001	0.003	0.0107	0.1431	0.1716	6e-04	6e-04	0.0071	0.018	0.0089	0.0037	0.0176	0.0036	8e-04
20	rs1205843	30742996	0.85	0.254661707966279	0.85	0.32706018639722	0.121759730714265	0.295752031934044	0.0016	0.0027	0.0173	0.172	0.0018	0.1585	0.2198	0.0051	6e-04	0.0093	0.0023	0.0144	0.001	0.003	0.0107	0.1431	0.1716	6e-04	6e-04	0.0071	0.018	0.0089	0.0037	0.0176	0.0036	8e-04
20	rs13040716	30770205	0.85	0.254661707966279	0.85	0.32706018639722	0.11973393233486	0.293505109976614	0.0016	0.0027	0.0173	0.172	0.0018	0.1583	0.22	0.0052	6e-04	0.0093	0.0023	0.0143	0.001	0.003	0.0113	0.1429	0.1715	7e-04	6e-04	0.0065	0.0181	0.009	0.0037	0.0176	0.0036	8e-04
20	rs76143353	30815755	0.85	0.254661707966279	0.85	0.32706018639722	0.106238997019908	0.307063607039334	0.0017	0.0027	0.0175	0.1719	0.0018	0.158	0.22	0.0052	8e-04	0.0094	0.0023	0.0143	0.0011	0.003	0.0114	0.1426	0.1712	8e-04	6e-04	0.0065	0.0183	0.009	0.0036	0.0176	0.0037	9e-04
20	rs17268666	30818850	0.85	0.254661707966279	0.85	0.32706018639722	0.103059393851501	0.300261349136831	0.0017	0.0027	0.0174	0.1719	0.0018	0.1581	0.22	0.0052	8e-04	0.0094	0.0023	0.0143	0.0011	0.003	0.0114	0.1426	0.1713	9e-04	6e-04	0.0065	0.0183	0.009	0.0036	0.0175	0.0037	9e-04
20	rs6087840	30819912	0.85	0.254661707966279	0.83	0.405269641990714	0.102980673048959	0.301332348883514	0.0017	0.0027	0.0174	0.1719	0.0018	0.1581	0.22	0.0053	8e-04	0.0094	0.0023	0.0143	0.0011	0.003	0.0114	0.1426	0.1713	9e-04	6e-04	0.0065	0.0183	0.009	0.0036	0.0175	0.0037	9e-04
20	rs1884866	30821691	0.85	0.254661707966279	0.83	0.405269641990714	0.103216947902537	0.300023504892742	0.0017	0.0027	0.0174	0.1719	0.0018	0.1581	0.22	0.0053	8e-04	0.0094	0.0023	0.0143	0.0011	0.003	0.0114	0.1426	0.1713	9e-04	6e-04	0.0065	0.0183	0.009	0.0036	0.0175	0.0037	9e-04
20	rs76335643	30826786	0.85	0.254661707966279	0.83	0.405269641990714	0.101414122536322	0.314272812070233	0.0017	0.0027	0.0174	0.1719	0.0018	0.1581	0.2199	0.0053	8e-04	0.0094	0.0023	0.0143	0.0011	0.003	0.0114	0.1426	0.1713	9e-04	6e-04	0.0065	0.0183	0.009	0.0036	0.0174	0.0037	9e-04
20	rs4243971	30849517	0.85	0.254661707966279	0.83	0.405269641990714	0.097107287114931	0.306106154812326	0.0017	0.0027	0.0173	0.1722	0.0018	0.1579	0.2198	0.0053	9e-04	0.0094	0.0023	0.0142	0.0011	0.003	0.0114	0.1424	0.1714	0.001	7e-04	0.0066	0.0183	0.009	0.0036	0.0173	0.0038	0.001
20	rs78603554	30876625	0.85	0.254661707966279	0.83	0.405269641990714	0.0958229658868539	0.281182320771671	0.0017	0.0027	0.0172	0.1723	0.0018	0.1578	0.2199	0.0053	9e-04	0.0094	0.0023	0.0141	0.0011	0.003	0.0114	0.1423	0.1715	0.001	6e-04	0.0066	0.0184	0.0089	0.0036	0.0173	0.0037	0.001
20	rs73108544	30877437	0.85	0.254661707966279	0.83	0.405269641990714	0.0958229658868539	0.281182320771671	0.0017	0.0027	0.0172	0.1723	0.0018	0.1578	0.2199	0.0053	9e-04	0.0094	0.0023	0.0141	0.0011	0.003	0.0114	0.1423	0.1715	0.001	6e-04	0.0066	0.0184	0.0089	0.0036	0.0173	0.0037	0.001
20	rs79304951	30885583	0.85	0.254661707966279	0.83	0.405269641990714	0.0955223328024907	0.289026875031552	0.0017	0.0027	0.0172	0.1723	0.0018	0.1578	0.2199	0.0053	9e-04	0.0094	0.0023	0.0141	0.0011	0.003	0.0114	0.1423	0.1715	0.001	6e-04	0.0066	0.0184	0.0089	0.0036	0.0173	0.0037	0.001
20	rs6087872	30906414	0.85	0.254661707966279	0.83	0.405269641990714	0.0948480790930166	0.285389118141479	0.0017	0.0027	0.0172	0.1723	0.0018	0.1578	0.2199	0.0053	9e-04	0.0094	0.0023	0.0141	0.0011	0.003	0.0114	0.1423	0.1715	0.001	6e-04	0.0066	0.0184	0.0089	0.0036	0.0173	0.0037	0.001
20	rs4911223	30961341	0.85	0.254661707966279	0.83	0.405269641990714	0.0924750344512077	0.302762128271929	0.0018	0.0026	0.0171	0.1728	0.0018	0.1581	0.2201	0.0053	0.001	0.0094	0.0023	0.0141	0.0011	0.003	0.0115	0.1424	0.1719	0.001	6e-04	0.0066	0.0185	0.0089	0.0037	0.0172	0.002	0.0011
20	rs4911230	31017119	0.85	0.254661707966279	0.83	0.405269641990714	0.0936073892286253	0.301332348883514	0.0017	0.0026	0.0171	0.173	0.0018	0.1585	0.2205	0.0052	0.001	0.0094	0.0023	0.0139	0.0011	0.003	0.0115	0.142	0.1719	0.0012	6e-04	0.0066	0.0185	0.0088	0.0036	0.0175	0.0019	0.0011
20	rs2295765	31019024	0.85	0.254661707966279	0.83	0.405269641990714	0.0939537453270856	0.299429142349	0.0017	0.0026	0.0171	0.173	0.0018	0.1585	0.2205	0.0052	0.001	0.0094	0.0023	0.0139	0.0011	0.003	0.0115	0.1419	0.1719	0.0012	6e-04	0.0066	0.0185	0.0088	0.0036	0.0175	0.0019	0.0011
20	rs2295764	31025163	0.85	0.254661707966279	0.83	0.405269641990714	0.0940776393373722	0.299785717334006	0.0018	0.0026	0.0171	0.1727	0.0018	0.1586	0.2203	0.0052	0.001	0.0093	0.0023	0.0139	0.0011	0.003	0.0114	0.1419	0.1719	0.0012	6e-04	0.0066	0.0186	0.0089	0.0036	0.0176	0.0019	0.0011
20	rs1737897	31028723	0.85	0.254661707966279	0.83	0.405269641990714	0.0888906592813242	0.313670147471775	0.0018	0.0026	0.017	0.1727	0.0018	0.1586	0.2202	0.0052	0.001	0.0093	0.0022	0.0139	0.0011	0.003	0.0115	0.142	0.1719	0.0012	6e-04	0.0066	0.0186	0.0089	0.0036	0.0176	0.0019	0.0011
20	rs41289860	31033766	0.85	0.254661707966279	0.82	0.448736318624531	0.0779218091050427	0.30240449305306	0.0018	0.0023	0.0171	0.1726	0.0019	0.1586	0.2198	0.0052	0.001	0.0094	0.0022	0.0138	0.0011	0.003	0.0115	0.1422	0.172	0.0012	6e-04	0.0067	0.0186	0.009	0.0036	0.0177	0.0019	0.0011
20	rs71338908	31040476	0.85	0.254661707966279	0.82	0.448736318624531	0.060991836038103	0.303477778828455	0.0018	0.0019	0.0171	0.1723	0.002	0.1589	0.219	0.0053	0.0011	0.0095	0.0022	0.0136	0.0012	0.0029	0.0115	0.1426	0.1724	0.0012	7e-04	0.0067	0.0186	0.009	0.0036	0.0177	0.0018	0.0011
20	rs1742981	31042348	0.85	0.254661707966279	0.82	0.448736318624531	0.0600226126024942	0.300142419931061	0.0018	0.0018	0.0172	0.1723	0.002	0.1589	0.2189	0.0053	0.0011	0.0095	0.0022	0.0135	0.0012	0.0029	0.0115	0.1427	0.1724	0.0012	7e-04	0.0068	0.0186	0.009	0.0036	0.0178	0.0018	0.0012
20	rs1742982	31050805	0.84	0.289034762536342	0.82	0.448736318624531	0.0710898207696274	0.241758495810501	0.0019	0.0017	0.0163	0.1737	0.0029	0.1576	0.2186	0.0056	0.0012	0.0097	0.002	0.0129	0.0013	0.0027	0.0119	0.1419	0.1738	0.0013	8e-04	0.0067	0.018	0.0084	0.004	0.0174	0.0017	0.0017
20	rs79769325	31062880	0.84	0.289034762536342	0.82	0.448736318624531	0.0753552667519999	0.231926527841757	0.0019	0.0017	0.0163	0.1738	0.0029	0.1576	0.2185	0.0056	0.0013	0.0097	0.002	0.0128	0.0013	0.0027	0.0119	0.1419	0.1739	0.0014	8e-04	0.0065	0.018	0.0084	0.004	0.0174	0.0017	0.0018
20	rs293540	31073168	0.84	0.289034762536342	0.82	0.448736318624531	0.0810390180067436	0.21255813402868	0.0019	0.0017	0.0163	0.1739	0.003	0.1575	0.2185	0.0056	0.0013	0.0097	0.002	0.0128	0.0013	0.0027	0.012	0.1418	0.1739	0.0014	8e-04	0.0064	0.018	0.0083	0.004	0.0174	0.0017	0.0018
20	rs4911094	31076232	0.84	0.289034762536342	0.82	0.448736318624531	0.081671900909379	0.21309159484377	0.0019	0.0017	0.0163	0.1739	0.003	0.1574	0.2185	0.0056	0.0013	0.0097	0.002	0.0129	0.0013	0.0027	0.012	0.1418	0.174	0.0014	8e-04	0.0064	0.018	0.0083	0.004	0.0174	0.0017	0.0018
20	rs293547	31081405	0.84	0.289034762536342	0.82	0.448736318624531	0.0827641895691975	0.214801633322173	0.0019	0.0017	0.0163	0.174	0.003	0.1573	0.2185	0.0056	0.0013	0.0097	0.002	0.013	0.0013	0.0027	0.0119	0.1418	0.174	0.0014	8e-04	0.0064	0.0179	0.0083	0.004	0.0174	0.0017	0.0018
20	rs73105800	31085492	0.84	0.289034762536342	0.82	0.448736318624531	0.0861672457896285	0.213946050265809	0.0019	0.0017	0.0164	0.174	0.003	0.1572	0.2184	0.0056	0.0013	0.0097	0.002	0.013	0.0013	0.0027	0.012	0.1418	0.1741	0.0014	8e-04	0.0064	0.0179	0.0083	0.004	0.0174	0.0017	0.0018
20	rs293554	31085857	0.83	0.326509998324372	0.81	0.49521423796015	0.0875814390439385	0.209154484200556	0.0019	0.0017	0.0163	0.174	0.003	0.1571	0.2186	0.0056	0.0013	0.0097	0.002	0.013	0.0013	0.0027	0.012	0.1418	0.1738	0.0014	8e-04	0.0064	0.0182	0.0083	0.004	0.0173	0.0017	0.0018
20	rs875519	31091235	0.83	0.326509998324372	0.81	0.49521423796015	0.102352255516496	0.191795525003368	0.0019	0.0017	0.0165	0.1739	0.0035	0.157	0.2177	0.0056	0.0013	0.0101	0.0019	0.013	0.0013	0.0027	0.0121	0.1415	0.174	0.0013	8e-04	0.0064	0.0181	0.0082	0.004	0.0175	0.0017	0.0019
20	rs293567	31098565	0.83	0.326509998324372	0.81	0.49521423796015	0.148023852070301	0.199575892062304	0.0018	0.0015	0.0161	0.174	0.0035	0.1577	0.2172	0.0057	0.0013	0.0101	0.002	0.0129	0.0013	0.0027	0.0121	0.1407	0.1749	0.0013	8e-04	0.0064	0.0178	0.0082	0.004	0.0185	0.0017	0.0019
20	rs159428	31099311	0.83	0.326509998324372	0.81	0.49521423796015	0.150093592250802	0.197907337250839	0.0018	0.0015	0.0161	0.1739	0.0035	0.1577	0.2172	0.0057	0.0013	0.0101	0.002	0.0129	0.0013	0.0027	0.0121	0.1407	0.175	0.0013	8e-04	0.0064	0.0178	0.0082	0.004	0.0185	0.0017	0.0019
20	rs73613779	31102609	0.83	0.326509998324372	0.81	0.49521423796015	0.158747741851115	0.192620440772348	0.0018	0.0014	0.0162	0.1738	0.0035	0.1579	0.2169	0.0057	0.0013	0.0101	0.002	0.0129	0.0013	0.0028	0.0121	0.1404	0.1753	0.0012	8e-04	0.0064	0.0177	0.0082	0.0041	0.0187	0.0017	0.0019
20	rs3746614	31108477	0.83	0.326509998324372	0.81	0.49521423796015	0.175250137669771	0.183409950093433	0.0017	0.0014	0.0166	0.1726	0.0036	0.158	0.2167	0.0059	0.0013	0.0102	0.0021	0.0129	0.0014	0.0029	0.0115	0.1402	0.1759	0.0012	7e-04	0.0064	0.0176	0.0083	0.0041	0.0189	0.0018	0.0021
20	rs111968206	31112389	0.83	0.326509998324372	0.81	0.49521423796015	0.174384375708679	0.184629097908098	0.0017	0.0014	0.0165	0.1726	0.0036	0.158	0.2167	0.0059	0.0013	0.0102	0.0021	0.0129	0.0014	0.0029	0.0115	0.1401	0.1759	0.0012	7e-04	0.0064	0.0176	0.0083	0.0041	0.0189	0.0018	0.0021
20	rs77588107	31119148	0.83	0.326509998324372	0.81	0.49521423796015	0.174276330250622	0.183511439987913	0.0017	0.0014	0.0165	0.1726	0.0036	0.158	0.2166	0.0059	0.0013	0.0102	0.0021	0.0129	0.0014	0.0029	0.0115	0.1401	0.1759	0.0012	7e-04	0.0064	0.0176	0.0083	0.0041	0.0189	0.0018	0.0021
20	rs77495189	31121323	0.83	0.326509998324372	0.81	0.49521423796015	0.17334156324523	0.182700060279102	0.0017	0.0014	0.0165	0.1726	0.0036	0.1579	0.2169	0.0059	0.0013	0.0102	0.0021	0.0129	0.0014	0.0029	0.0115	0.1397	0.1759	0.0012	9e-04	0.0064	0.0176	0.0083	0.0041	0.0189	0.0018	0.0021
20	rs17357696	31144462	0.83	0.326509998324372	0.8	0.544775224122235	0.178664975593619	0.182396111102832	0.0018	0.0015	0.0165	0.1728	0.0037	0.158	0.2166	0.0059	0.0012	0.0103	0.0021	0.0129	0.0014	0.0029	0.0117	0.1395	0.1758	0.0012	9e-04	0.0064	0.0176	0.0084	0.0039	0.0191	0.0018	0.0021
20	rs6119897	31145415	0.83	0.326509998324372	0.8	0.544775224122235	0.181269551779599	0.180979982509537	0.0018	0.0016	0.0165	0.1728	0.0037	0.158	0.2165	0.0059	0.0012	0.0103	0.0021	0.0129	0.0014	0.0029	0.0117	0.1394	0.1758	0.0012	8e-04	0.0065	0.0176	0.0084	0.0039	0.0191	0.0018	0.0021
20	rs6119269	31167877	0.83	0.326509998324372	0.8	0.544775224122235	0.205373169951913	0.173657854471256	0.0017	0.0014	0.0168	0.1736	0.0038	0.1585	0.2156	0.0059	0.0012	0.0103	0.0021	0.0128	0.0014	0.0031	0.0118	0.1387	0.1756	0.0012	8e-04	0.0068	0.0172	0.0083	0.0041	0.019	0.0019	0.0023
20	rs116974108	31169605	0.83	0.326509998324372	0.8	0.544775224122235	0.209310735049582	0.173657854471256	0.0017	0.0014	0.0168	0.1736	0.0038	0.1585	0.2155	0.0059	0.0012	0.0103	0.0021	0.0128	0.0014	0.0031	0.0118	0.1386	0.1757	0.0012	8e-04	0.0068	0.0172	0.0083	0.0041	0.019	0.0019	0.0023
20	rs117620948	31174455	0.83	0.326509998324372	0.8	0.544775224122235	0.222823561103479	0.174554916830278	0.0017	0.0014	0.0169	0.1736	0.0038	0.1586	0.2154	0.0059	0.0012	0.0104	0.0021	0.0128	0.0014	0.0031	0.0119	0.1385	0.1758	0.0011	8e-04	0.0068	0.0172	0.0083	0.0041	0.019	0.0019	0.0024
20	rs6087942	31177592	0.83	0.326509998324372	0.8	0.544775224122235	0.238011270740469	0.174156024337208	0.0017	0.0013	0.017	0.1736	0.0038	0.1586	0.2153	0.0059	0.0012	0.0104	0.0021	0.0127	0.0014	0.0031	0.0119	0.1383	0.176	0.0011	8e-04	0.0068	0.0171	0.0083	0.0041	0.019	0.0019	0.0024
20	rs56360812	31178800	0.83	0.326509998324372	0.8	0.544775224122235	0.217230836845188	0.172961250104907	0.0017	0.0013	0.0171	0.1732	0.0039	0.1584	0.2151	0.0059	0.0012	0.0104	0.0021	0.0129	0.0014	0.0031	0.012	0.1382	0.1763	0.0012	8e-04	0.0067	0.0171	0.0084	0.0041	0.019	0.0019	0.0024
20	rs6057602	31181808	0.82	0.36720095628419	0.81	0.49521423796015	0.184527958968032	0.17206704779392	0.0017	0.0013	0.0175	0.1724	0.0041	0.1579	0.2146	0.0058	0.0012	0.0105	0.0022	0.0131	0.0014	0.0032	0.0121	0.1378	0.1778	0.0014	8e-04	0.0067	0.017	0.0082	0.0042	0.0189	0.002	0.0023
20	rs80127047	31182888	0.82	0.36720095628419	0.81	0.49521423796015	0.179103657560781	0.169888028207059	0.0017	0.0013	0.0176	0.1724	0.0041	0.1578	0.2148	0.0058	0.0012	0.0105	0.0022	0.013	0.0014	0.0032	0.0122	0.1376	0.1778	0.0014	8e-04	0.0067	0.0169	0.0082	0.0042	0.0189	0.002	0.0023
20	rs6058754	31190475	0.82	0.36720095628419	0.81	0.49521423796015	0.202457528630237	0.16311716825127	0.0017	0.0013	0.0185	0.1723	0.0046	0.1571	0.2164	0.0058	0.0011	0.0107	0.0022	0.0125	0.0014	0.0033	0.0123	0.1363	0.1771	0.0013	8e-04	0.0066	0.0167	0.008	0.0044	0.0191	0.0021	0.0022
20	rs12480732	31191015	0.82	0.36720095628419	0.81	0.49521423796015	0.184490743832165	0.159913326398094	0.0016	0.0013	0.0185	0.1724	0.0047	0.1569	0.2166	0.0058	0.0011	0.0107	0.0022	0.0125	0.0014	0.0033	0.0123	0.1359	0.1774	0.0013	8e-04	0.0066	0.0166	0.008	0.0045	0.0189	0.0021	0.0022
20	rs11908262	31195299	0.81	0.411214762386647	0.8	0.544775224122235	0.162697550979762	0.16693231003981	0.0015	0.0013	0.0187	0.1727	0.0048	0.1563	0.2174	0.0058	0.0011	0.0108	0.0023	0.0126	0.0015	0.0033	0.0122	0.1346	0.1787	0.0013	8e-04	0.0066	0.0163	0.0079	0.0046	0.0185	0.0022	0.0021
20	rs13041479	31195504	0.81	0.411214762386647	0.8	0.544775224122235	0.161042006674295	0.168407900013418	0.0015	0.0013	0.0187	0.1727	0.0048	0.1562	0.2174	0.0058	0.0011	0.0108	0.0023	0.0126	0.0015	0.0033	0.0122	0.1346	0.1787	0.0013	8e-04	0.0066	0.0163	0.0079	0.0046	0.0185	0.0022	0.0021
20	rs1077053	31199581	0.81	0.411214762386647	0.8	0.544775224122235	0.13912565852064	0.161949537948731	0.0015	0.0013	0.0188	0.173	0.0049	0.1561	0.2175	0.0057	0.0011	0.0108	0.0023	0.0126	0.0014	0.0034	0.0122	0.1342	0.179	0.0013	8e-04	0.0066	0.0162	0.008	0.0048	0.0184	0.0023	0.002
20	rs911528	31200030	0.81	0.411214762386647	0.8	0.544775224122235	0.131803689644875	0.162143937391934	0.0015	0.0013	0.0188	0.173	0.0049	0.1561	0.2176	0.0057	0.0011	0.0108	0.0023	0.0126	0.0014	0.0034	0.0123	0.1341	0.179	0.0013	8e-04	0.0066	0.0162	0.008	0.0048	0.0183	0.0023	0.002
20	rs6119920	31205204	0.81	0.411214762386647	0.8	0.544775224122235	0.0623318203150623	0.181687572606014	0.0012	0.0012	0.0195	0.1743	0.0053	0.156	0.2196	0.0054	9e-04	0.011	0.0025	0.0127	0.001	0.0035	0.0127	0.1313	0.1802	0.001	9e-04	0.0065	0.0155	0.0079	0.0055	0.0164	0.0026	0.0015
20	rs451406	31206830	0.81	0.411214762386647	0.8	0.544775224122235	0.061348539925942	0.187586756472022	0.0012	0.0012	0.0196	0.1744	0.0053	0.1559	0.2199	0.0053	8e-04	0.011	0.0026	0.0127	9e-04	0.0035	0.0127	0.1308	0.1804	0.001	9e-04	0.0065	0.0154	0.0079	0.0056	0.0162	0.0026	0.0014
20	rs73107841	31211218	0.81	0.411214762386647	0.81	0.49521423796015	0.0602267844145187	0.191898573815898	0.0012	0.0013	0.0196	0.1746	0.0054	0.1557	0.2202	0.0053	8e-04	0.011	0.0026	0.0127	9e-04	0.0035	0.0127	0.1306	0.1807	9e-04	9e-04	0.0065	0.0153	0.0077	0.0058	0.0159	0.0027	0.0014
20	rs8119311	31213107	0.81	0.411214762386647	0.81	0.49521423796015	0.0611981812826575	0.189635846206003	0.0013	0.0013	0.0197	0.1746	0.0054	0.1556	0.2203	0.0053	8e-04	0.011	0.0026	0.0126	8e-04	0.0035	0.0127	0.1305	0.1808	9e-04	9e-04	0.0065	0.0153	0.0077	0.0059	0.0159	0.0028	0.0013
20	rs6119921	31218261	0.81	0.411214762386647	0.81	0.49521423796015	0.0695878598838889	0.180374233113658	0.0013	0.0013	0.0197	0.1747	0.0054	0.1555	0.2204	0.0052	8e-04	0.0111	0.0027	0.0126	8e-04	0.0035	0.0127	0.1303	0.181	9e-04	9e-04	0.0065	0.0153	0.0076	0.006	0.0157	0.0028	0.0013
20	rs6058770	31223633	0.81	0.411214762386647	0.82	0.448736318624531	0.0706556093973952	0.179064177769424	0.0013	0.0013	0.0198	0.1747	0.0054	0.1551	0.2206	0.0052	8e-04	0.011	0.0026	0.0126	9e-04	0.0035	0.0127	0.1303	0.1814	8e-04	8e-04	0.0066	0.0153	0.0075	0.0061	0.0154	0.0028	0.0014
20	rs78356544	31227293	0.81	0.411214762386647	0.83	0.405269641990714	0.0694245301287284	0.17685467971828	0.0013	0.0013	0.0198	0.1746	0.0054	0.155	0.2205	0.0052	8e-04	0.011	0.0026	0.0126	9e-04	0.0036	0.0127	0.1303	0.1818	8e-04	7e-04	0.0067	0.0153	0.0074	0.0063	0.0151	0.0029	0.0014
20	rs748640	31232940	0.81	0.411214762386647	0.83	0.405269641990714	0.0732446411482151	0.183409950093433	0.0014	0.0013	0.0199	0.1744	0.0054	0.1548	0.2204	0.0052	8e-04	0.011	0.0026	0.0125	9e-04	0.0038	0.0128	0.1304	0.1824	8e-04	6e-04	0.0068	0.0153	0.0072	0.0064	0.0147	0.0029	0.0014
20	rs116951392	31240778	0.81	0.411214762386647	0.83	0.405269641990714	0.0601153610776074	0.182193574875921	0.0014	0.0013	0.0202	0.1741	0.0054	0.1556	0.2203	0.0051	8e-04	0.0109	0.0026	0.0125	8e-04	0.0039	0.0127	0.1302	0.1826	7e-04	5e-04	0.0067	0.0149	0.0071	0.0065	0.0144	0.0032	0.0015
20	rs17123518	31248265	0.81	0.411214762386647	0.83	0.405269641990714	0.0594128484368138	0.186156916101029	0.0014	0.0013	0.0203	0.174	0.0054	0.1558	0.2202	0.0051	8e-04	0.0109	0.0026	0.0124	8e-04	0.0039	0.0127	0.1302	0.1827	7e-04	5e-04	0.0066	0.0148	0.0071	0.0065	0.0143	0.0033	0.0015
20	rs6057614	31255800	0.81	0.411214762386647	0.84	0.364737902801441	0.0617632838421111	0.192207832856813	0.0014	0.0013	0.0203	0.174	0.0054	0.156	0.2202	0.0051	8e-04	0.0109	0.0026	0.0124	8e-04	0.004	0.0127	0.1302	0.1828	7e-04	5e-04	0.0066	0.0148	0.0071	0.0065	0.0142	0.0033	0.0015
20	rs17123528	31265482	0.81	0.411214762386647	0.84	0.364737902801441	0.0651479400555332	0.193239914462742	0.0014	0.0013	0.0204	0.1736	0.0055	0.1561	0.2204	0.005	8e-04	0.0108	0.0027	0.0123	8e-04	0.004	0.0128	0.1298	0.1833	7e-04	5e-04	0.0066	0.0147	0.007	0.0065	0.0142	0.0033	0.0015
20	rs28581854	31273837	0.81	0.411214762386647	0.84	0.364737902801441	0.0690579527246044	0.197178827838367	0.0014	0.0014	0.0204	0.1735	0.0055	0.1561	0.2205	0.005	8e-04	0.0108	0.0027	0.0123	8e-04	0.004	0.0128	0.1296	0.1835	7e-04	5e-04	0.0066	0.0147	0.007	0.0065	0.0142	0.0033	0.0015
20	Affx-16606649	31291483	0.81	0.411214762386647	0.84	0.364737902801441	0.0761757294450282	0.215015704964201	0.0014	0.0013	0.0204	0.1732	0.0056	0.1563	0.2207	0.0049	8e-04	0.0108	0.0028	0.0122	8e-04	0.004	0.0129	0.1292	0.1841	7e-04	5e-04	0.0066	0.0147	0.007	0.0065	0.0142	0.0032	0.0015
20	rs57002855	31306861	0.81	0.411214762386647	0.85	0.32706018639722	0.0704288558372066	0.220174408763185	0.0014	0.0013	0.0204	0.1732	0.0059	0.1563	0.2204	0.0049	8e-04	0.0108	0.0028	0.0121	8e-04	0.004	0.0128	0.129	0.1845	7e-04	5e-04	0.0066	0.0147	0.007	0.0064	0.0142	0.0032	0.0013
20	rs117746404	31315580	0.81	0.411214762386647	0.86	0.29215087580064	0.0704082654020352	0.226569922258789	0.0014	0.0013	0.0204	0.1733	0.006	0.1563	0.2203	0.0049	8e-04	0.0107	0.0028	0.0121	8e-04	0.004	0.0128	0.1289	0.1846	7e-04	5e-04	0.0066	0.0147	0.007	0.0064	0.0142	0.0032	0.0012
20	rs2064937	31315867	0.81	0.411214762386647	0.86	0.29215087580064	0.0706762468880391	0.227768889453881	0.0014	0.0013	0.0204	0.1733	0.006	0.1563	0.2203	0.0049	8e-04	0.0107	0.0028	0.0121	8e-04	0.004	0.0128	0.1289	0.1846	7e-04	5e-04	0.0066	0.0147	0.007	0.0064	0.0142	0.0032	0.0012
20	rs6058838	31318404	0.81	0.411214762386647	0.87	0.259919603286658	0.0684295900569572	0.228532937720587	0.0014	0.0013	0.0204	0.1733	0.006	0.1562	0.2203	0.0049	8e-04	0.0106	0.0029	0.0121	8e-04	0.004	0.0128	0.1289	0.1846	7e-04	5e-04	0.0066	0.0146	0.0071	0.0065	0.0142	0.0032	0.0012
20	rs117960856	31323650	0.81	0.411214762386647	0.87	0.259919603286658	0.0669049227813051	0.223418897183635	0.0014	0.0013	0.0205	0.1734	0.006	0.1563	0.2202	0.0049	8e-04	0.0106	0.0029	0.0121	8e-04	0.004	0.0128	0.1288	0.1847	7e-04	5e-04	0.0066	0.0146	0.0071	0.0065	0.0142	0.0032	0.0012
20	rs56010505	31323987	0.81	0.411214762386647	0.86	0.29215087580064	0.0668451990292418	0.223202115815338	0.0014	0.0013	0.0205	0.1734	0.006	0.1563	0.2202	0.0049	8e-04	0.0106	0.0029	0.0121	8e-04	0.004	0.0128	0.1288	0.1847	7e-04	5e-04	0.0066	0.0146	0.0071	0.0065	0.0142	0.0032	0.0012
20	rs6058846	31324035	0.81	0.411214762386647	0.86	0.29215087580064	0.0668054025926087	0.223202115815338	0.0014	0.0013	0.0205	0.1734	0.006	0.1563	0.2202	0.0049	8e-04	0.0106	0.0029	0.0121	8e-04	0.004	0.0128	0.1288	0.1847	7e-04	5e-04	0.0066	0.0146	0.0071	0.0065	0.0142	0.0032	0.0012
20	rs73112110	31339948	0.82	0.36720095628419	0.86	0.29215087580064	0.0287530393954137	0.156828124956511	0.0018	0.0013	0.0218	0.1721	0.0059	0.158	0.2179	0.005	9e-04	0.0106	0.0031	0.0118	9e-04	0.004	0.0131	0.1271	0.1839	8e-04	7e-04	0.0073	0.0146	0.0074	0.0072	0.0144	0.0032	0.0011
20	rs6141803	31340356	0.82	0.36720095628419	0.86	0.29215087580064	0.0290903271351706	0.157116455162201	0.0018	0.0013	0.0218	0.1721	0.0059	0.158	0.2179	0.005	9e-04	0.0106	0.0031	0.0118	9e-04	0.004	0.0131	0.1271	0.1839	8e-04	7e-04	0.0073	0.0146	0.0074	0.0072	0.0144	0.0032	0.0011
20	rs6141804	31343598	0.82	0.36720095628419	0.86	0.29215087580064	0.029670113025556	0.157404973625127	0.0018	0.0013	0.0218	0.1721	0.0058	0.158	0.2179	0.005	9e-04	0.0106	0.0031	0.0118	9e-04	0.004	0.0131	0.1271	0.184	8e-04	7e-04	0.0074	0.0146	0.0074	0.0073	0.0144	0.0032	0.0011
20	rs2424904	31352316	0.82	0.36720095628419	0.86	0.29215087580064	0.0299803347597878	0.154050674514486	0.0019	0.0013	0.0221	0.1724	0.0058	0.1579	0.2176	0.0049	9e-04	0.0106	0.0031	0.0116	9e-04	0.004	0.0132	0.1269	0.1841	8e-04	7e-04	0.0074	0.0145	0.0075	0.0073	0.0144	0.0031	0.0011
20	rs56180181	31365183	0.82	0.36720095628419	0.86	0.29215087580064	0.0303509558803208	0.151860496844653	0.0019	0.0013	0.0222	0.1723	0.0057	0.1578	0.2175	0.0049	0.001	0.0106	0.0031	0.0115	9e-04	0.004	0.0132	0.1269	0.1842	8e-04	8e-04	0.0074	0.0145	0.0076	0.0074	0.0144	0.0031	0.0011
20	rs62207021	31379151	0.82	0.36720095628419	0.85	0.32706018639722	0.0312203460903616	0.149681578749105	0.002	0.0013	0.0223	0.1721	0.0056	0.1577	0.2175	0.0049	0.001	0.0106	0.0031	0.0113	9e-04	0.004	0.0132	0.127	0.1843	8e-04	8e-04	0.0074	0.0145	0.0077	0.0075	0.0144	0.003	0.0011
20	rs6057648	31384880	0.82	0.36720095628419	0.85	0.32706018639722	0.0322282467824578	0.148549249188577	0.002	0.0013	0.0223	0.1722	0.0056	0.1577	0.2174	0.0049	0.001	0.0106	0.0031	0.0113	9e-04	0.004	0.0132	0.127	0.1844	8e-04	8e-04	0.0074	0.0145	0.0077	0.0075	0.0144	0.003	0.0011
20	rs2424922	31386449	0.83	0.326509998324372	0.85	0.32706018639722	0.0329866425263441	0.147984245880633	0.002	0.0013	0.0224	0.1722	0.0056	0.1577	0.2174	0.0049	0.001	0.0106	0.0031	0.0112	9e-04	0.0039	0.0132	0.127	0.1844	8e-04	8e-04	0.0074	0.0145	0.0078	0.0075	0.0144	0.003	0.0011
20	rs17368519	31390138	0.83	0.326509998324372	0.85	0.32706018639722	0.0341474979706353	0.147420018860271	0.002	0.0013	0.0224	0.1721	0.0055	0.1577	0.2173	0.0049	0.001	0.0106	0.0031	0.0112	9e-04	0.0039	0.0132	0.127	0.1845	8e-04	8e-04	0.0074	0.0144	0.0078	0.0076	0.0144	0.003	0.0011
20	rs709046	31391229	0.83	0.326509998324372	0.85	0.32706018639722	0.0341601329060908	0.147232115951566	0.002	0.0013	0.0224	0.1721	0.0055	0.1576	0.2173	0.0049	0.001	0.0106	0.0031	0.0111	9e-04	0.0039	0.0132	0.127	0.1845	8e-04	8e-04	0.0074	0.0144	0.0078	0.0076	0.0144	0.003	0.0011
20	rs437302	31398368	0.83	0.326509998324372	0.85	0.32706018639722	0.0374759705303552	0.149398206452259	0.0021	0.0014	0.0224	0.172	0.0055	0.1576	0.2171	0.0049	0.0011	0.0106	0.0031	0.011	9e-04	0.0039	0.0132	0.127	0.1846	8e-04	9e-04	0.0074	0.0144	0.0079	0.0077	0.0144	0.0029	0.0011
20	rs406193	31399643	0.83	0.326509998324372	0.85	0.32706018639722	0.0381403434279139	0.14666892629045	0.0021	0.0014	0.0225	0.172	0.0055	0.1576	0.2171	0.0049	0.0011	0.0106	0.0031	0.0109	9e-04	0.0039	0.0131	0.127	0.1846	8e-04	9e-04	0.0074	0.0144	0.008	0.0077	0.0144	0.0029	0.0011
20	rs242542	31403426	0.83	0.326509998324372	0.85	0.32706018639722	0.0406221732497718	0.144423980149105	0.0022	0.0014	0.0226	0.172	0.0054	0.1575	0.2169	0.0049	0.0011	0.0106	0.0031	0.0108	9e-04	0.004	0.013	0.127	0.1848	8e-04	9e-04	0.0075	0.0144	0.0081	0.0078	0.0144	0.0029	0.001
20	rs17123673	31409605	0.83	0.326509998324372	0.85	0.32706018639722	0.0430494718802407	0.144423980149105	0.0022	0.0014	0.0226	0.1719	0.0054	0.1575	0.2169	0.0049	0.0011	0.0106	0.0031	0.0108	9e-04	0.004	0.0129	0.127	0.1848	8e-04	9e-04	0.0075	0.0144	0.0081	0.0079	0.0144	0.0029	0.001
20	rs17123676	31410080	0.83	0.326509998324372	0.85	0.32706018639722	0.0431978913500953	0.143492290886994	0.0022	0.0014	0.0226	0.1719	0.0054	0.1575	0.2169	0.0049	0.0011	0.0106	0.0031	0.0108	9e-04	0.004	0.0129	0.127	0.1848	8e-04	9e-04	0.0075	0.0144	0.0081	0.0079	0.0144	0.0029	0.001
20	rs62207057	31415948	0.83	0.326509998324372	0.84	0.364737902801441	0.0441409781344683	0.145170903389879	0.0022	0.0014	0.0226	0.1719	0.0054	0.1575	0.2169	0.0049	0.0011	0.0106	0.0031	0.0108	9e-04	0.004	0.0129	0.127	0.1848	8e-04	9e-04	0.0075	0.0143	0.0082	0.0079	0.0144	0.0029	0.001
20	rs414049	31419788	0.83	0.326509998324372	0.84	0.364737902801441	0.0450980084969143	0.149492642432716	0.0022	0.0014	0.0226	0.1719	0.0054	0.1575	0.2169	0.0049	0.0011	0.0106	0.0031	0.0108	9e-04	0.004	0.0129	0.127	0.1848	8e-04	9e-04	0.0075	0.0143	0.0082	0.0079	0.0144	0.0029	0.001
20	rs447749	31429865	0.83	0.326509998324372	0.84	0.364737902801441	0.0430791278512991	0.148926348600194	0.0022	0.0015	0.0226	0.1718	0.0054	0.1576	0.2169	0.0049	0.0011	0.0106	0.0031	0.0108	0.001	0.004	0.0129	0.127	0.1848	8e-04	9e-04	0.0075	0.0143	0.0082	0.0079	0.0144	0.0029	0.001
20	rs6088022	31440180	0.83	0.326509998324372	0.84	0.364737902801441	0.0416278590200068	0.149870600827366	0.0022	0.0015	0.0226	0.1716	0.0054	0.1576	0.2169	0.0049	0.0011	0.0106	0.0031	0.0109	0.001	0.004	0.0128	0.1272	0.1848	8e-04	9e-04	0.0075	0.0143	0.0082	0.0079	0.0144	0.0029	0.001
20	rs113495651	31446766	0.83	0.326509998324372	0.84	0.364737902801441	0.0371401085742306	0.147984245880633	0.0022	0.0015	0.0226	0.1713	0.0054	0.1575	0.2167	0.0049	0.0011	0.0106	0.0032	0.011	0.001	0.004	0.0128	0.1272	0.1848	8e-04	9e-04	0.0075	0.0143	0.0086	0.0079	0.0144	0.0029	0.001
20	rs73114148	31447697	0.83	0.326509998324372	0.84	0.364737902801441	0.0355959573083955	0.150248902051646	0.0022	0.0015	0.0226	0.1712	0.0054	0.1576	0.2167	0.0049	0.0011	0.0106	0.0032	0.011	0.001	0.004	0.0128	0.1272	0.1848	8e-04	9e-04	0.0075	0.0142	0.0086	0.0079	0.0144	0.0029	0.001
20	rs6120005	31448849	0.83	0.326509998324372	0.84	0.364737902801441	0.034400816349586	0.148643491774968	0.0022	0.0015	0.0226	0.1711	0.0054	0.1576	0.2167	0.0049	0.0011	0.0105	0.0032	0.0111	0.001	0.004	0.0128	0.1272	0.1848	8e-04	9e-04	0.0075	0.0142	0.0086	0.0079	0.0143	0.0029	0.001
20	rs80003548	31448908	0.83	0.326509998324372	0.84	0.364737902801441	0.0313986827268698	0.151670577547215	0.0022	0.0014	0.0227	0.1711	0.0054	0.158	0.2168	0.0049	0.0011	0.0105	0.0032	0.0111	0.001	0.004	0.0127	0.1273	0.1844	8e-04	9e-04	0.0075	0.0142	0.0086	0.0079	0.0143	0.0029	0.001
20	rs6141834	31451351	0.83	0.326509998324372	0.84	0.364737902801441	0.0373413746177844	0.149209398880915	0.0021	0.0015	0.0226	0.1718	0.0054	0.1583	0.2172	0.0049	0.0011	0.0104	0.0032	0.0109	0.001	0.004	0.0128	0.1244	0.1868	7e-04	9e-04	0.0074	0.0139	0.0088	0.0079	0.014	0.003	0.001
20	rs76558616	31464494	0.83	0.326509998324372	0.84	0.364737902801441	0.0337198466795985	0.134751448446218	0.0022	0.0015	0.0227	0.1713	0.0054	0.1567	0.218	0.005	0.0012	0.01	0.0033	0.0116	0.001	0.004	0.0131	0.1246	0.1855	7e-04	0.001	0.0075	0.014	0.0092	0.0083	0.0142	0.003	9e-04
20	rs6058926	31465450	0.83	0.326509998324372	0.84	0.364737902801441	0.0337950414704172	0.134660512290268	0.0022	0.0015	0.0227	0.1713	0.0054	0.1567	0.218	0.005	0.0012	0.01	0.0033	0.0116	0.001	0.004	0.0131	0.1246	0.1855	7e-04	0.001	0.0075	0.014	0.0092	0.0083	0.0142	0.003	9e-04
20	rs13037496	31466534	0.84	0.289034762536342	0.84	0.364737902801441	0.0297617935163139	0.132213795627726	0.0022	0.0015	0.0227	0.1712	0.0051	0.1566	0.218	0.005	0.0012	0.01	0.0033	0.0116	0.001	0.004	0.0132	0.1246	0.1855	7e-04	0.001	0.0075	0.014	0.0092	0.0083	0.0142	0.003	0.001
20	rs76538728	31469575	0.84	0.289034762536342	0.84	0.364737902801441	0.0305959214782614	0.131311810621591	0.0022	0.0014	0.0227	0.1712	0.0051	0.1564	0.2181	0.005	0.0012	0.01	0.0033	0.0117	0.001	0.004	0.0132	0.1247	0.1854	7e-04	0.001	0.0075	0.0141	0.0093	0.0084	0.0142	0.003	9e-04
20	rs73114195	31471301	0.84	0.289034762536342	0.84	0.364737902801441	0.0314582868552805	0.130412110841988	0.0022	0.0014	0.0227	0.1712	0.0051	0.1562	0.2182	0.005	0.0012	0.01	0.0033	0.0118	0.001	0.004	0.0132	0.1247	0.1853	7e-04	0.001	0.0075	0.0141	0.0093	0.0084	0.0143	0.003	9e-04
20	rs6141843	31474871	0.84	0.289034762536342	0.85	0.32706018639722	0.0406079284438485	0.125859462120879	0.0022	0.0014	0.0228	0.1709	0.005	0.1548	0.2187	0.0051	0.0013	0.0099	0.0033	0.0122	0.0011	0.004	0.0134	0.1249	0.1845	8e-04	0.001	0.0076	0.0142	0.0096	0.0087	0.0145	0.0031	8e-04
20	rs4911273	31478453	0.84	0.289034762536342	0.85	0.32706018639722	0.0388542431017539	0.127192227947889	0.0022	0.0014	0.0229	0.1705	0.005	0.1545	0.2184	0.0051	0.0013	0.0099	0.0034	0.0126	0.0011	0.004	0.0134	0.1249	0.185	8e-04	0.001	0.0075	0.0142	0.0096	0.0087	0.0145	0.0031	8e-04
20	rs62208904	31480052	0.84	0.289034762536342	0.85	0.32706018639722	0.0370999456814959	0.134387839338093	0.0022	0.0014	0.0227	0.1705	0.005	0.1545	0.2184	0.0051	0.0013	0.0099	0.0034	0.0126	0.001	0.004	0.0134	0.1252	0.1849	8e-04	0.001	0.0075	0.0142	0.0095	0.0087	0.0145	0.0031	7e-04
20	rs117487769	31485620	0.84	0.289034762536342	0.84	0.364737902801441	0.0338954831066467	0.13960318846122	0.0022	0.0013	0.0227	0.1703	0.005	0.1546	0.2184	0.0052	0.0014	0.01	0.0035	0.0128	0.001	0.004	0.0133	0.1252	0.1846	8e-04	0.001	0.0075	0.0142	0.0096	0.0086	0.0146	0.003	7e-04
20	rs6058948	31486206	0.84	0.289034762536342	0.85	0.32706018639722	0.0335573254003287	0.136574902417033	0.0022	0.0013	0.0228	0.1702	0.005	0.1546	0.2184	0.0052	0.0014	0.01	0.0035	0.0128	0.001	0.004	0.0133	0.1253	0.1846	8e-04	0.001	0.0075	0.0142	0.0096	0.0086	0.0147	0.003	7e-04
20	rs17123850	31489930	0.84	0.289034762536342	0.84	0.364737902801441	0.0345279652962999	0.171670142682555	0.0022	0.0013	0.0228	0.1702	0.005	0.1547	0.2182	0.0051	0.0013	0.01	0.0035	0.0129	0.001	0.004	0.0133	0.1249	0.1849	8e-04	0.001	0.0075	0.0141	0.0097	0.0086	0.0147	0.0031	7e-04
20	rs62207464	31497955	0.85	0.254661707966279	0.84	0.364737902801441	0.0369929916780639	0.186462995942521	0.0022	0.0012	0.023	0.1702	0.0051	0.1552	0.2174	0.0047	0.0013	0.0102	0.0035	0.0134	8e-04	0.0041	0.0127	0.1235	0.1866	9e-04	0.001	0.0074	0.014	0.01	0.0086	0.0145	0.0032	7e-04
20	rs6119302	31498160	0.85	0.254661707966279	0.84	0.364737902801441	0.0366601371615232	0.180979982509537	0.0022	0.0012	0.023	0.1702	0.0051	0.1552	0.2174	0.0047	0.0013	0.0102	0.0035	0.0134	8e-04	0.0041	0.0126	0.1234	0.1867	9e-04	0.001	0.0074	0.014	0.01	0.0086	0.0145	0.0032	7e-04
20	rs75263960	31506862	0.85	0.254661707966279	0.84	0.364737902801441	0.0268297976135454	0.159526511096453	0.0023	0.0013	0.0231	0.17	0.0049	0.1544	0.217	0.0048	0.0014	0.0102	0.0035	0.0137	0.001	0.0042	0.0127	0.1231	0.1857	0.0012	0.0011	0.0075	0.0142	0.0103	0.0088	0.0147	0.0035	8e-04
20	rs17371144	31508152	0.85	0.254661707966279	0.84	0.364737902801441	0.0327038612820274	0.156732056753697	0.0023	0.0013	0.0231	0.1702	0.0049	0.1543	0.2169	0.0047	0.0014	0.0102	0.0031	0.0139	0.001	0.0042	0.0128	0.123	0.1857	0.0013	0.0011	0.0076	0.0142	0.0104	0.0088	0.0148	0.0035	8e-04
20	rs11698786	31510116	0.85	0.254661707966279	0.84	0.364737902801441	0.0315657743384233	0.16870356327406	0.0023	0.0013	0.023	0.1702	0.0049	0.1543	0.2168	0.0047	0.0014	0.0102	0.0031	0.0139	0.001	0.0042	0.0128	0.123	0.1855	0.0013	0.0011	0.0076	0.0142	0.0104	0.0088	0.0148	0.0035	8e-04
20	rs41373347	31511780	0.85	0.254661707966279	0.84	0.364737902801441	0.0297388546950835	0.169196738310377	0.0023	0.0013	0.023	0.1703	0.0049	0.1542	0.2167	0.0048	0.0015	0.0102	0.0031	0.014	0.0011	0.0042	0.0128	0.1229	0.1854	0.0014	0.0011	0.0076	0.0142	0.0104	0.0088	0.0149	0.0036	9e-04
20	rs117765537	31518229	0.86	0.223270892544248	0.84	0.364737902801441	0.0268404596156953	0.174056350721269	0.0024	0.0013	0.023	0.1706	0.0049	0.1541	0.2164	0.0048	0.0015	0.0102	0.0031	0.0141	0.0011	0.0042	0.0129	0.1227	0.1851	0.0014	0.0011	0.0076	0.0142	0.0105	0.0088	0.0149	0.0036	9e-04
20	rs13045180	31531544	0.86	0.223270892544248	0.84	0.364737902801441	0.0260700182541446	0.174854293958942	0.0024	0.0013	0.0231	0.1707	0.0048	0.154	0.2164	0.0048	0.0015	0.0102	0.0031	0.0141	0.0011	0.0042	0.0129	0.1226	0.1851	0.0014	0.0011	0.0076	0.0142	0.0105	0.0088	0.0149	0.0036	9e-04
20	rs1891868	31539108	0.86	0.223270892544248	0.84	0.364737902801441	0.0255927016758895	0.169098063038906	0.0024	0.0013	0.0231	0.1707	0.0048	0.154	0.2163	0.0048	0.0015	0.0102	0.0031	0.0141	0.0011	0.0042	0.0129	0.1226	0.185	0.0014	0.0011	0.0076	0.0142	0.0105	0.0088	0.015	0.0036	9e-04
20	rs6087433	31553713	0.86	0.223270892544248	0.85	0.32706018639722	0.0231742173708934	0.182193574875921	0.0024	0.0014	0.0231	0.1709	0.0048	0.1538	0.2161	0.0048	0.0015	0.0102	0.0032	0.0142	0.0011	0.0042	0.013	0.1226	0.1849	0.0014	0.0011	0.0077	0.0141	0.0106	0.0087	0.0151	0.0036	9e-04
20	rs73116401	31554304	0.86	0.223270892544248	0.85	0.32706018639722	0.0230400801424041	0.184222407867754	0.0024	0.0014	0.0231	0.1709	0.0048	0.1538	0.2161	0.0048	0.0015	0.0102	0.0032	0.0142	0.0011	0.0042	0.013	0.1226	0.1849	0.0014	0.0011	0.0077	0.0141	0.0106	0.0086	0.0151	0.0036	9e-04
20	rs17299411	31565736	0.86	0.223270892544248	0.85	0.32706018639722	0.0190778753082682	0.209897476102261	0.0023	0.0015	0.0233	0.1712	0.0048	0.1536	0.2157	0.0048	0.0015	0.0102	0.0033	0.0143	0.0011	0.0042	0.013	0.1225	0.1846	0.0014	0.0011	0.0077	0.014	0.0107	0.0085	0.0153	0.0036	0.001
20	rs11698949	31568098	0.86	0.223270892544248	0.85	0.32706018639722	0.0183702944994085	0.205558147020254	0.0023	0.0015	0.0233	0.1712	0.0048	0.1536	0.2156	0.0049	0.0015	0.0102	0.0033	0.0143	0.001	0.0042	0.013	0.1225	0.1846	0.0014	0.0011	0.0077	0.014	0.0107	0.0085	0.0154	0.0036	0.001
20	rs440139	31585545	0.87	0.194736090082605	0.85	0.32706018639722	0.0156654562628906	0.176654286745598	0.0022	0.0016	0.0237	0.1713	0.0048	0.1534	0.2153	0.005	0.0015	0.0103	0.0034	0.0145	0.001	0.0041	0.0131	0.1224	0.1843	0.0015	0.0011	0.0077	0.014	0.0109	0.0084	0.0156	0.0035	0.001
20	rs1133358	31590686	0.87	0.194736090082605	0.85	0.32706018639722	0.0114750038085867	0.169295433701399	0.0023	0.0017	0.0241	0.1708	0.0048	0.1532	0.215	0.0054	0.0015	0.0102	0.0034	0.0147	0.001	0.0041	0.0136	0.122	0.1828	0.0015	0.0012	0.0077	0.0141	0.011	0.0084	0.0162	0.0038	0.001
20	rs6059011	31590745	0.87	0.194736090082605	0.85	0.32706018639722	0.0114921944896824	0.165853107349619	0.0023	0.0017	0.0241	0.1708	0.0048	0.1532	0.215	0.0054	0.0015	0.0102	0.0034	0.0147	0.001	0.0041	0.0136	0.122	0.1828	0.0015	0.0012	0.0077	0.0141	0.011	0.0084	0.0162	0.0038	0.001
20	rs75425544	31591228	0.87	0.194736090082605	0.85	0.32706018639722	0.0118400837447132	0.181687572606014	0.0023	0.0017	0.024	0.1707	0.0048	0.1532	0.2149	0.0054	0.0015	0.0102	0.0034	0.0147	0.001	0.0041	0.0136	0.122	0.1828	0.0015	0.0012	0.0077	0.0141	0.011	0.0084	0.0162	0.0038	0.001
20	rs112337602	31593192	0.87	0.194736090082605	0.85	0.32706018639722	0.0122138002499872	0.175353651080667	0.0023	0.0017	0.024	0.1707	0.0048	0.1532	0.2148	0.0054	0.0015	0.0102	0.0034	0.0147	0.001	0.0041	0.0136	0.122	0.1827	0.0015	0.0012	0.0077	0.0141	0.011	0.0084	0.0163	0.0038	0.001
20	rs6088066	31596472	0.87	0.194736090082605	0.85	0.32706018639722	0.0119814270853116	0.175753492053832	0.0023	0.0017	0.024	0.1706	0.0048	0.1531	0.2146	0.0055	0.0015	0.0103	0.0034	0.0148	0.001	0.0041	0.0137	0.122	0.1827	0.0015	0.0012	0.0077	0.0141	0.0111	0.0085	0.0163	0.0039	0.001
20	rs62207502	31596646	0.87	0.194736090082605	0.85	0.32706018639722	0.0119341729663546	0.184425714497837	0.0023	0.0017	0.024	0.1705	0.0048	0.1531	0.2146	0.0055	0.0015	0.0103	0.0034	0.0148	0.001	0.0041	0.0137	0.122	0.1827	0.0015	0.0012	0.0077	0.0141	0.0111	0.0085	0.0163	0.0039	0.001
20	rs6088068	31597260	0.87	0.194736090082605	0.85	0.32706018639722	0.0115842048324202	0.182092335747481	0.0023	0.0017	0.024	0.1705	0.0048	0.1531	0.2144	0.0055	0.0015	0.0103	0.0035	0.0148	0.001	0.0041	0.0137	0.1219	0.1827	0.0015	0.0012	0.0077	0.0141	0.0111	0.0085	0.0163	0.0039	0.001
20	rs79486221	31603858	0.88	0.168925028033099	0.85	0.32706018639722	0.0115842048324202	0.182700060279102	0.0022	0.0018	0.0239	0.1701	0.0049	0.1527	0.2132	0.0055	0.0015	0.0104	0.0036	0.0149	0.001	0.0043	0.014	0.1219	0.183	0.0014	0.0011	0.0077	0.0143	0.0114	0.0086	0.0165	0.004	0.0011
20	rs45626037	31607654	0.88	0.168925028033099	0.85	0.32706018639722	0.0121538986358723	0.196451224054656	0.0022	0.0018	0.0239	0.1699	0.0049	0.1523	0.2129	0.0055	0.0015	0.0104	0.0036	0.0149	0.001	0.0044	0.0141	0.1219	0.1834	0.0014	0.0011	0.0077	0.0143	0.0115	0.0086	0.0166	0.004	0.0011
20	rs118067263	31612282	0.9	0.124917206299546	0.85	0.32706018639722	0.0219408126707378	0.193239914462742	0.0023	0.0019	0.025	0.1685	0.0053	0.1512	0.2105	0.0057	0.0015	0.0107	0.0038	0.0148	0.001	0.0049	0.0149	0.1215	0.1837	0.001	9e-04	0.0077	0.0147	0.0126	0.0088	0.017	0.0042	0.0012
20	rs6059020	31612340	0.9	0.124917206299546	0.86	0.29215087580064	0.0216743000334206	0.191383517578088	0.0023	0.0019	0.025	0.1685	0.0053	0.1512	0.2105	0.0057	0.0015	0.0107	0.0038	0.0148	0.001	0.0049	0.0149	0.1215	0.1837	0.001	9e-04	0.0077	0.0147	0.0126	0.0088	0.017	0.0042	0.0012
20	rs11167193	31613985	0.9	0.124917206299546	0.86	0.29215087580064	0.0191446906450916	0.185036094880622	0.0023	0.0018	0.0252	0.1684	0.0054	0.1511	0.2103	0.0057	0.0015	0.0106	0.0038	0.0148	0.001	0.005	0.0149	0.1215	0.1838	0.001	8e-04	0.0077	0.0147	0.0127	0.0087	0.017	0.0042	0.0012
20	rs2889714	31616793	0.91	0.106429816649543	0.86	0.29215087580064	0.0165421140417819	0.207776965015592	0.0024	0.0018	0.0251	0.1659	0.0055	0.152	0.2086	0.0058	0.0012	0.0106	0.0038	0.0148	9e-04	0.0051	0.0151	0.1213	0.1834	9e-04	8e-04	0.008	0.0161	0.0134	0.009	0.0178	0.0043	0.0012
20	rs17301126	31619500	0.91	0.106429816649543	0.86	0.29215087580064	0.016905733908339	0.207671127344296	0.0023	0.0018	0.0251	0.1656	0.0055	0.1526	0.2088	0.0056	0.0012	0.0106	0.0038	0.0147	9e-04	0.0051	0.015	0.1213	0.1835	9e-04	8e-04	0.008	0.0161	0.0133	0.009	0.0178	0.0043	0.0012
20	rs111727120	31621165	0.91	0.106429816649543	0.86	0.29215087580064	0.0166777914484704	0.209154484200556	0.0023	0.0018	0.0251	0.1656	0.0055	0.1526	0.2088	0.0056	0.0012	0.0106	0.0038	0.0146	9e-04	0.0051	0.015	0.1213	0.1836	9e-04	8e-04	0.008	0.0162	0.0133	0.009	0.0178	0.0043	0.0012
20	rs4911287	31627291	0.91	0.106429816649543	0.87	0.259919603286658	0.0153999985646966	0.213732330589478	0.0022	0.0018	0.0251	0.1655	0.0055	0.153	0.2089	0.0056	0.0011	0.0106	0.0039	0.0145	9e-04	0.0051	0.015	0.1216	0.1837	9e-04	8e-04	0.008	0.0162	0.0132	0.009	0.0178	0.0043	0.001
20	rs117173517	31629216	0.91	0.106429816649543	0.87	0.259919603286658	0.0166023146110283	0.215979896308117	0.0027	0.0018	0.0251	0.1653	0.0055	0.1529	0.2086	0.0056	0.0012	0.0106	0.0039	0.0146	9e-04	0.0051	0.015	0.1216	0.1837	9e-04	8e-04	0.008	0.0162	0.0132	0.009	0.0178	0.0043	0.001
20	rs411001	31630971	0.91	0.106429816649543	0.87	0.259919603286658	0.0204117085941484	0.210854034223391	0.0031	0.0018	0.0251	0.1652	0.0055	0.1528	0.2083	0.0056	0.0012	0.0106	0.0039	0.0147	9e-04	0.0051	0.015	0.1216	0.1836	9e-04	8e-04	0.008	0.0162	0.0132	0.009	0.0178	0.0043	0.001
20	rs79204271	31638671	0.91	0.106429816649543	0.87	0.259919603286658	0.304187474588742	0.167030541089163	0.0056	0.0018	0.0251	0.1644	0.0055	0.1522	0.2068	0.0056	0.0015	0.0106	0.0039	0.0151	9e-04	0.0051	0.015	0.1216	0.1833	9e-04	8e-04	0.008	0.0162	0.0132	0.009	0.0178	0.0043	0.001
20	rs6088084	31647864	0.9	0.124917206299546	0.87	0.259919603286658	10.334218145033	0.123561772776244	0.0119	0.0018	0.0251	0.1623	0.0055	0.1506	0.2029	0.0057	0.0021	0.0107	0.0039	0.0162	9e-04	0.0052	0.0151	0.1213	0.1826	9e-04	8e-04	0.008	0.0162	0.0132	0.009	0.0179	0.0044	0.001
20	rs78868293	31650083	0.9	0.124917206299546	0.87	0.259919603286658	10.4105206866536	0.120493846665472	0.0119	0.0018	0.0251	0.1623	0.0055	0.1506	0.2029	0.0057	0.0021	0.0106	0.0039	0.0161	9e-04	0.0053	0.0151	0.1213	0.1826	9e-04	8e-04	0.008	0.0162	0.0131	0.009	0.0179	0.0044	0.0011
20	rs4911290	31652292	0.9	0.124917206299546	0.87	0.259919603286658	10.4313319322864	0.12462027839919	0.0119	0.0018	0.025	0.1624	0.0055	0.1507	0.203	0.0058	0.002	0.0106	0.0039	0.0161	9e-04	0.0053	0.0151	0.1213	0.1827	9e-04	8e-04	0.008	0.0162	0.0131	0.009	0.0179	0.0044	0.001
20	rs2093066	31652596	0.9	0.124917206299546	0.88	0.230271256315472	10.4120309401417	0.126214354614854	0.0119	0.0018	0.025	0.1624	0.0055	0.1507	0.203	0.0058	0.002	0.0106	0.0039	0.0161	9e-04	0.0053	0.0151	0.1213	0.1827	9e-04	8e-04	0.008	0.0162	0.0131	0.009	0.0179	0.0044	0.001
20	rs55668794	31654699	0.91	0.106429816649543	0.88	0.230271256315472	10.3402517472707	0.113420772579383	0.0118	0.0017	0.025	0.1625	0.0055	0.1508	0.203	0.0058	0.0019	0.0106	0.0039	0.0161	9e-04	0.0053	0.0151	0.1213	0.1828	9e-04	8e-04	0.008	0.0162	0.0131	0.009	0.0179	0.0044	0.001
20	rs6057717	31656632	0.91	0.106429816649543	0.88	0.230271256315472	10.3260067175313	0.108097900011537	0.0118	0.0017	0.025	0.1625	0.0055	0.1508	0.203	0.0058	0.0018	0.0106	0.0039	0.0161	9e-04	0.0053	0.0151	0.1213	0.1828	9e-04	8e-04	0.008	0.0162	0.0131	0.009	0.0179	0.0044	0.001
20	rs2424938	31656837	0.91	0.106429816649543	0.87	0.259919603286658	10.6411809956902	0.106761735439972	0.012	0.0017	0.0252	0.1624	0.0055	0.1509	0.2022	0.006	0.0024	0.0105	0.0039	0.0161	7e-04	0.0053	0.015	0.1211	0.1831	8e-04	8e-04	0.008	0.0162	0.0133	0.009	0.0179	0.0044	9e-04
20	rs4911295	31656938	0.91	0.106429816649543	0.87	0.259919603286658	10.9481321068788	0.104686835934905	0.0121	0.0016	0.0252	0.1623	0.0055	0.1508	0.2012	0.0061	0.0027	0.0105	0.0039	0.0161	7e-04	0.0052	0.015	0.1212	0.1835	8e-04	7e-04	0.008	0.0165	0.0134	0.009	0.0179	0.0044	9e-04
20	rs378098	31660543	0.91	0.106429816649543	0.87	0.259919603286658	11.0538243698454	0.12656961955527	0.0121	0.0016	0.0253	0.1622	0.0055	0.1508	0.2012	0.0061	0.0027	0.0105	0.0039	0.0161	7e-04	0.0052	0.015	0.1211	0.1833	8e-04	7e-04	0.008	0.0165	0.0134	0.009	0.0179	0.0044	9e-04
20	rs13036385	31671209	0.91	0.106429816649543	0.87	0.259919603286658	11.3640714024924	0.122418878471943	0.0123	0.0015	0.0254	0.1618	0.0055	0.1508	0.2011	0.0062	0.0026	0.0105	0.004	0.0162	7e-04	0.0053	0.0151	0.1209	0.183	9e-04	8e-04	0.008	0.0166	0.0134	0.009	0.018	0.0046	0.0011
20	rs4339026	31671599	0.91	0.106429816649543	0.87	0.259919603286658	11.4110879505634	0.12426706791209	0.0123	0.0015	0.0254	0.1617	0.0055	0.1508	0.2011	0.0062	0.0026	0.0105	0.004	0.0162	7e-04	0.0053	0.0151	0.1208	0.1829	9e-04	8e-04	0.008	0.0166	0.0134	0.009	0.018	0.0046	0.0011
20	rs2424947	31671978	0.91	0.106429816649543	0.87	0.259919603286658	11.4995854122368	0.129783684666307	0.0124	0.0015	0.0254	0.1616	0.0055	0.1511	0.201	0.0062	0.0026	0.0105	0.0039	0.0161	7e-04	0.0053	0.0151	0.1208	0.1829	9e-04	8e-04	0.008	0.0166	0.0134	0.009	0.0179	0.0046	0.0011
20	rs2424948	31672456	0.91	0.106429816649543	0.87	0.259919603286658	11.5176737592162	0.127726796987499	0.0124	0.0015	0.0254	0.1616	0.0055	0.1511	0.201	0.0062	0.0026	0.0106	0.0039	0.0161	7e-04	0.0053	0.0151	0.1208	0.1829	9e-04	8e-04	0.008	0.0166	0.0134	0.009	0.0179	0.0046	0.0011
20	rs2070325	31673846	0.91	0.106429816649543	0.85	0.32706018639722	11.5707709982955	0.120406618012422	0.0124	0.0016	0.0254	0.1616	0.0055	0.1511	0.2008	0.0063	0.0026	0.0107	0.004	0.0161	7e-04	0.0053	0.0151	0.1208	0.1828	9e-04	8e-04	0.008	0.0166	0.0134	0.009	0.018	0.0046	0.0011
20	rs6088092	31675943	0.91	0.106429816649543	0.85	0.32706018639722	11.6327963953059	0.118927376045535	0.0124	0.0016	0.0255	0.1617	0.0055	0.1511	0.2006	0.0063	0.0026	0.0107	0.004	0.0161	7e-04	0.0053	0.0151	0.1208	0.1828	9e-04	8e-04	0.008	0.0166	0.0134	0.009	0.018	0.0046	0.0012
20	rs2424949	31676622	0.91	0.106429816649543	0.84	0.364737902801441	11.6534834792083	0.120232232063049	0.0124	0.0016	0.0255	0.1618	0.0055	0.1511	0.2005	0.0063	0.0026	0.0107	0.004	0.0161	7e-04	0.0053	0.0151	0.1208	0.1828	9e-04	8e-04	0.008	0.0166	0.0134	0.009	0.018	0.0046	0.0012
20	rs2889732	31676804	0.91	0.106429816649543	0.84	0.364737902801441	11.5137485352425	0.124178823883261	0.0125	0.0016	0.0255	0.1617	0.0054	0.151	0.2002	0.0066	0.0027	0.0107	0.004	0.016	0.001	0.0053	0.0151	0.1207	0.1827	9e-04	8e-04	0.008	0.0166	0.0134	0.009	0.0179	0.0045	0.0012
20	rs6059075	31678773	0.91	0.106429816649543	0.84	0.364737902801441	11.5437905805314	0.142098864716705	0.0125	0.0016	0.0255	0.1616	0.0054	0.151	0.2002	0.0066	0.0026	0.0107	0.004	0.0159	0.001	0.0053	0.0151	0.1207	0.1829	9e-04	8e-04	0.008	0.0166	0.0134	0.0089	0.0182	0.0045	0.0012
20	rs17122711	31680334	0.91	0.106429816649543	0.83	0.405269641990714	11.5796528704491	0.150248902051646	0.0125	0.0016	0.0255	0.1616	0.0054	0.151	0.2002	0.0066	0.0026	0.0107	0.004	0.0159	0.001	0.0053	0.0151	0.1207	0.1828	9e-04	8e-04	0.008	0.0166	0.0134	0.0089	0.0182	0.0045	0.0012
20	rs2057261	31687062	0.91	0.106429816649543	0.83	0.405269641990714	11.7919486841569	0.171471809883169	0.0125	0.0017	0.0255	0.1616	0.0054	0.1508	0.2002	0.0066	0.0023	0.0107	0.004	0.016	0.001	0.0053	0.0152	0.1206	0.1826	9e-04	9e-04	0.008	0.0166	0.0134	0.0088	0.0183	0.0045	0.0012
20	rs11699009	31688241	0.91	0.106429816649543	0.83	0.405269641990714	11.8123384794813	0.173259675658703	0.0126	0.0017	0.0255	0.1616	0.0054	0.1509	0.2002	0.0066	0.0023	0.0107	0.004	0.016	0.001	0.0053	0.0151	0.1206	0.1826	9e-04	9e-04	0.008	0.0166	0.0134	0.0088	0.0183	0.0045	0.0013
20	rs11696307	31688260	0.91	0.106429816649543	0.83	0.405269641990714	11.7386879111965	0.16020365553302	0.0125	0.0017	0.0255	0.1614	0.0058	0.1508	0.2004	0.0066	0.0024	0.0107	0.004	0.016	0.001	0.0054	0.0152	0.1204	0.1826	0.001	9e-04	0.008	0.0166	0.0134	0.0088	0.0183	0.0045	0.0011
20	rs138963020	31690101	0.91	0.106429816649543	0.84	0.364737902801441	11.7345793731977	0.173757448789393	0.0125	0.0017	0.0255	0.1614	0.0058	0.1508	0.2003	0.0066	0.0024	0.0107	0.004	0.016	0.001	0.0054	0.0152	0.1204	0.1825	0.001	9e-04	0.008	0.0166	0.0135	0.0088	0.0183	0.0045	0.0011
20	rs13044139	31691679	0.91	0.106429816649543	0.83	0.405269641990714	11.7261918296243	0.191589483714304	0.0125	0.0017	0.0255	0.1613	0.0058	0.1508	0.2002	0.0066	0.0024	0.0107	0.004	0.016	0.001	0.0054	0.0152	0.1204	0.1825	0.001	9e-04	0.008	0.0166	0.0135	0.0088	0.0182	0.0046	0.0011
20	rs76187809	31693773	0.91	0.106429816649543	0.83	0.405269641990714	11.7181475455075	0.248796669956362	0.0125	0.0017	0.0255	0.1612	0.0058	0.1509	0.2001	0.0066	0.0024	0.0107	0.004	0.016	0.001	0.0055	0.0152	0.1204	0.1823	0.001	9e-04	0.008	0.0166	0.0135	0.0088	0.0182	0.0046	0.0012
20	rs11696783	31694484	0.91	0.106429816649543	0.83	0.405269641990714	11.7111309201274	0.240980459697896	0.0125	0.0017	0.0255	0.1612	0.0058	0.1509	0.2001	0.0066	0.0024	0.0107	0.004	0.016	0.001	0.0055	0.0152	0.1204	0.1823	0.001	9e-04	0.008	0.0166	0.0135	0.0088	0.0181	0.0047	0.0012
20	rs6088102	31697195	0.91	0.106429816649543	0.83	0.405269641990714	11.4833781027168	0.267643825487871	0.0125	0.0018	0.0254	0.1609	0.0056	0.1513	0.1995	0.0066	0.0024	0.0109	0.004	0.0159	0.0011	0.0054	0.0152	0.1206	0.1818	0.0012	0.001	0.0079	0.0167	0.0135	0.0089	0.0183	0.0047	0.0012
20	rs6088103	31697679	0.91	0.106429816649543	0.83	0.405269641990714	10.4990176000134	0.286561054103229	0.0123	0.0018	0.0254	0.1606	0.0057	0.1516	0.199	0.0066	0.0024	0.0111	0.0042	0.0159	0.0012	0.0054	0.0153	0.1208	0.1815	0.0013	0.0011	0.0078	0.0168	0.0135	0.009	0.0182	0.0048	0.0013
20	rs13044321	31698261	0.91	0.106429816649543	0.83	0.405269641990714	9.30040532981897	0.243428411070079	0.0119	0.0018	0.0255	0.1602	0.0057	0.1519	0.1982	0.0067	0.0024	0.0113	0.0044	0.016	0.0012	0.0054	0.0155	0.1209	0.1811	0.0014	0.0011	0.0078	0.0169	0.0135	0.0092	0.0181	0.0049	0.0013
20	rs41290858	31699565	0.92	0.0900864543555373	0.83	0.405269641990714	6.91023952848141	0.17685467971828	0.0112	0.0019	0.0256	0.1596	0.0057	0.1528	0.1976	0.0067	0.0023	0.0115	0.0047	0.016	0.0013	0.0055	0.0154	0.1214	0.1802	0.0016	0.0013	0.0076	0.0171	0.0135	0.0093	0.0183	0.005	0.0015
20	rs7265363	31711686	0.89	0.145699762692903	0.83	0.405269641990714	0.529837114280832	0.154528282011522	0.0072	0.0021	0.0259	0.1564	0.0053	0.1573	0.194	0.0069	0.0022	0.0123	0.0064	0.0158	0.0018	0.0061	0.0153	0.124	0.1751	0.0023	0.0022	0.0069	0.018	0.0133	0.0099	0.0194	0.0059	0.0023
20	rs117393869	31716818	0.89	0.145699762692903	0.83	0.405269641990714	0.414459322455311	0.0967067692295438	0.0069	0.0021	0.0259	0.1562	0.0053	0.1576	0.1937	0.0069	0.0022	0.0124	0.0065	0.0158	0.0019	0.0061	0.0153	0.1242	0.1748	0.0024	0.0022	0.0069	0.0181	0.0133	0.0099	0.0195	0.006	0.0024
20	rs117370908	31719545	0.89	0.145699762692903	0.83	0.405269641990714	0.410499987707834	0.104026197581515	0.0069	0.0021	0.0259	0.1562	0.0053	0.1576	0.1937	0.0069	0.0022	0.0124	0.0065	0.0158	0.0019	0.0061	0.0153	0.1242	0.1748	0.0024	0.0022	0.0069	0.0181	0.0133	0.0099	0.0195	0.006	0.0024
20	rs6088118	31721782	0.89	0.145699762692903	0.83	0.405269641990714	0.393843320569712	0.0975901499978567	0.0069	0.0021	0.0259	0.1562	0.0053	0.1576	0.1937	0.0069	0.0022	0.0124	0.0066	0.0158	0.0019	0.0061	0.0153	0.1242	0.1748	0.0024	0.0023	0.0069	0.0181	0.0132	0.0099	0.0195	0.006	0.0024
20	rs1040793	31722166	0.89	0.145699762692903	0.83	0.405269641990714	0.389371001158829	0.0917871177191262	0.0069	0.0021	0.0259	0.1562	0.0053	0.1576	0.1937	0.0069	0.0022	0.0124	0.0066	0.0158	0.0019	0.0061	0.0153	0.1242	0.1748	0.0024	0.0023	0.0069	0.0181	0.0132	0.0099	0.0195	0.006	0.0024
20	rs7275145	31723315	0.88	0.168925028033099	0.83	0.405269641990714	0.36951155599563	0.0910031626016865	0.0067	0.0021	0.0259	0.1566	0.0052	0.1576	0.1936	0.0069	0.0022	0.0123	0.0067	0.0158	0.0019	0.0062	0.0153	0.1241	0.1748	0.0024	0.0023	0.0069	0.0181	0.0131	0.0099	0.0196	0.0059	0.0024
20	rs111506367	31725508	0.88	0.168925028033099	0.83	0.405269641990714	0.303844180899323	0.0889774124480261	0.0065	0.0021	0.0259	0.1565	0.0051	0.1576	0.1934	0.0069	0.0023	0.0123	0.0068	0.0158	0.0019	0.0061	0.0153	0.1242	0.1748	0.0024	0.0024	0.0069	0.0181	0.0131	0.0099	0.0196	0.006	0.0025
20	rs117040841	31728017	0.88	0.168925028033099	0.83	0.405269641990714	0.284663930194028	0.0924949556582326	0.0064	0.0021	0.0259	0.1564	0.0051	0.1576	0.1933	0.0069	0.0023	0.0123	0.0068	0.0158	0.0019	0.0061	0.0153	0.1242	0.1747	0.0024	0.0025	0.0069	0.0181	0.0131	0.0099	0.0197	0.0061	0.0026
20	rs6120120	31733198	0.87	0.194736090082605	0.84	0.364737902801441	0.203991208079459	0.0803870185287636	0.006	0.0021	0.0259	0.1562	0.005	0.1575	0.193	0.007	0.0025	0.0122	0.0071	0.0158	0.002	0.0061	0.0154	0.1243	0.1748	0.0024	0.0027	0.0068	0.0181	0.0131	0.01	0.0198	0.0063	0.0027
20	rs117642459	31747143	0.87	0.194736090082605	0.84	0.364737902801441	0.168040883993482	0.0941549343395938	0.0057	0.002	0.0258	0.1566	0.0049	0.1576	0.1928	0.0071	0.0024	0.0121	0.0071	0.0157	0.002	0.0061	0.0154	0.1242	0.1749	0.0024	0.0029	0.0068	0.0182	0.013	0.0099	0.0198	0.0063	0.0028
20	rs17124271	31753607	0.87	0.194736090082605	0.84	0.364737902801441	0.139251812168798	0.0822572181755954	0.0051	0.002	0.0258	0.157	0.0047	0.1578	0.1926	0.0071	0.0024	0.012	0.0071	0.0157	0.002	0.0061	0.0156	0.1239	0.1752	0.0024	0.0032	0.0068	0.0182	0.0129	0.0099	0.0199	0.0064	0.0028
20	rs117931833	31754219	0.87	0.194736090082605	0.84	0.364737902801441	0.139535908321813	0.0834632620091467	0.0051	0.002	0.0258	0.157	0.0047	0.1578	0.1926	0.0071	0.0024	0.012	0.0071	0.0157	0.002	0.0061	0.0156	0.1239	0.1752	0.0024	0.0032	0.0068	0.0182	0.0129	0.0099	0.0199	0.0064	0.0028
20	rs76549422	31760953	0.87	0.194736090082605	0.84	0.364737902801441	0.14864626358211	0.0837658791460273	0.0051	0.002	0.0258	0.157	0.0047	0.1578	0.1926	0.0071	0.0024	0.012	0.0071	0.0156	0.002	0.0061	0.0156	0.1239	0.1751	0.0024	0.0032	0.0068	0.0182	0.0129	0.0099	0.02	0.0064	0.0028
20	rs17304572	31761919	0.87	0.194736090082605	0.84	0.364737902801441	0.14890879552885	0.0836145153789776	0.0051	0.002	0.0258	0.157	0.0047	0.1578	0.1926	0.0071	0.0024	0.0119	0.0071	0.0156	0.002	0.0061	0.0156	0.1239	0.1751	0.0024	0.0032	0.0068	0.0182	0.0129	0.0099	0.02	0.0064	0.0028
20	rs17124331	31786032	0.87	0.194736090082605	0.84	0.364737902801441	0.163355613796788	0.0909249139739374	0.0049	0.002	0.026	0.157	0.0046	0.1579	0.1926	0.007	0.0024	0.0119	0.0072	0.0156	0.0019	0.0061	0.0156	0.1241	0.175	0.0023	0.0033	0.0068	0.0182	0.0129	0.0099	0.02	0.0065	0.0028
20	rs17396317	31790377	0.87	0.194736090082605	0.84	0.364737902801441	0.160115125881945	0.0642246516088573	0.0048	0.002	0.0261	0.1571	0.0046	0.158	0.1926	0.007	0.0024	0.0119	0.0072	0.0156	0.0019	0.0061	0.0156	0.1241	0.175	0.0023	0.0034	0.0068	0.0182	0.0129	0.0099	0.0201	0.0065	0.0029
20	rs911139	31793069	0.87	0.194736090082605	0.84	0.364737902801441	0.158406972657371	0.0614013765815832	0.0048	0.002	0.0261	0.1571	0.0046	0.158	0.1926	0.007	0.0024	0.0119	0.0072	0.0156	0.0019	0.0061	0.0157	0.1242	0.175	0.0023	0.0034	0.0068	0.0182	0.0129	0.0099	0.0201	0.0065	0.0029
20	rs41287062	31798151	0.87	0.194736090082605	0.84	0.364737902801441	0.160492364838542	0.0715852094895178	0.0048	0.002	0.0261	0.157	0.0046	0.1581	0.1926	0.007	0.0024	0.0118	0.0072	0.0156	0.0019	0.0061	0.0157	0.1242	0.175	0.0023	0.0034	0.0068	0.0182	0.0129	0.0099	0.02	0.0065	0.0029
20	rs17124391	31805464	0.87	0.194736090082605	0.84	0.364737902801441	0.162801352189554	0.0672394747727265	0.0048	0.002	0.0261	0.157	0.0046	0.1581	0.1927	0.0069	0.0023	0.0118	0.0071	0.0157	0.0019	0.006	0.0157	0.1241	0.1749	0.0023	0.0034	0.0068	0.0182	0.0129	0.0098	0.0201	0.0065	0.0029
20	rs17305657	31806588	0.87	0.194736090082605	0.84	0.364737902801441	0.163286270750771	0.0716562263313227	0.0047	0.002	0.0261	0.157	0.0046	0.1581	0.1927	0.0069	0.0023	0.0118	0.0071	0.0157	0.0019	0.006	0.0157	0.1241	0.1749	0.0023	0.0034	0.0068	0.0182	0.0129	0.0098	0.0201	0.0065	0.0029
20	rs3818222	31812923	0.87	0.194736090082605	0.84	0.364737902801441	0.160458048846438	0.0535093889511163	0.0046	0.002	0.0261	0.1568	0.0045	0.1583	0.1929	0.0068	0.0023	0.0118	0.0071	0.0158	0.0019	0.006	0.0157	0.1241	0.1747	0.0023	0.0034	0.0067	0.0183	0.0129	0.0098	0.0201	0.0066	0.0029
20	rs116942852	31824938	0.86	0.223270892544248	0.84	0.364737902801441	0.136991522727648	0.0519501115884336	0.0043	0.002	0.0263	0.1563	0.0045	0.1588	0.1934	0.0069	0.0024	0.0118	0.0071	0.016	0.0019	0.006	0.0159	0.1235	0.1742	0.0023	0.0035	0.0067	0.0187	0.0129	0.0098	0.0204	0.0065	0.0029
20	rs6059183	31826027	0.86	0.223270892544248	0.84	0.364737902801441	0.13696028596996	0.0518881570009337	0.0043	0.002	0.0263	0.1563	0.0045	0.1588	0.1934	0.0069	0.0024	0.0118	0.0071	0.016	0.0019	0.006	0.0159	0.1235	0.1742	0.0023	0.0035	0.0067	0.0187	0.0129	0.0098	0.0204	0.0065	0.0029
20	rs12480728	31850501	0.86	0.223270892544248	0.84	0.364737902801441	0.135652203145979	0.0402124725363554	0.0042	0.002	0.0263	0.1562	0.0044	0.1591	0.1933	0.0069	0.0024	0.0118	0.0071	0.016	0.0018	0.006	0.016	0.1237	0.1738	0.0022	0.0034	0.0066	0.0189	0.013	0.0098	0.0203	0.0065	0.0028
20	rs6057802	31854151	0.86	0.223270892544248	0.84	0.364737902801441	0.137397989776792	0.036264948426198	0.0041	0.002	0.0263	0.1558	0.0044	0.1593	0.1933	0.007	0.0024	0.0118	0.0072	0.016	0.0018	0.006	0.0162	0.1237	0.1735	0.0021	0.0034	0.0065	0.0191	0.0131	0.0098	0.0203	0.0065	0.0028
20	rs6087471	31854407	0.86	0.223270892544248	0.84	0.364737902801441	0.137554515735984	0.0367947657858093	0.0041	0.002	0.0263	0.1558	0.0044	0.1593	0.1933	0.0071	0.0024	0.0119	0.0072	0.0161	0.0018	0.006	0.0162	0.1238	0.1735	0.0021	0.0033	0.0065	0.0191	0.0131	0.0098	0.0203	0.0065	0.0028
20	rs1884882	31859377	0.86	0.223270892544248	0.84	0.364737902801441	0.140421981042528	0.0311119416207956	0.0038	0.002	0.0263	0.1553	0.0045	0.1596	0.1932	0.0071	0.0024	0.0119	0.0073	0.0162	0.0017	0.0062	0.0163	0.124	0.1732	0.002	0.0033	0.0065	0.0192	0.0132	0.0099	0.0204	0.0065	0.0028
20	rs13039715	31870290	0.86	0.223270892544248	0.84	0.364737902801441	0.148679065039278	0.0308663190889383	0.0037	0.002	0.0263	0.155	0.0045	0.1593	0.1926	0.0071	0.0024	0.012	0.0074	0.0163	0.0017	0.0063	0.0164	0.1243	0.1732	0.0021	0.0033	0.0064	0.0191	0.0134	0.0099	0.0205	0.0066	0.0028
20	rs75744141	31874762	0.85	0.254661707966279	0.84	0.364737902801441	0.155426770635315	0.0280365926626037	0.0037	0.002	0.0263	0.1549	0.0045	0.1592	0.1923	0.0072	0.0024	0.012	0.0074	0.0163	0.0017	0.0064	0.0164	0.1245	0.1732	0.0021	0.0033	0.0064	0.0191	0.0135	0.01	0.0205	0.0066	0.0028
20	rs1078761	31876681	0.85	0.254661707966279	0.87	0.259919603286658	0.157692759135066	0.0271524720398265	0.0037	0.002	0.0263	0.1548	0.0045	0.1591	0.1921	0.0072	0.0024	0.0121	0.0074	0.0163	0.0017	0.0064	0.0165	0.1246	0.1732	0.0021	0.0033	0.0064	0.0191	0.0135	0.01	0.0206	0.0067	0.0029
20	rs117461583	31877283	0.85	0.254661707966279	0.87	0.259919603286658	0.147435629324458	0.0272449100544205	0.0037	0.002	0.0263	0.1548	0.0046	0.1589	0.192	0.0072	0.0024	0.0121	0.0075	0.0163	0.0018	0.0064	0.0165	0.1248	0.173	0.0021	0.0033	0.0063	0.019	0.0137	0.01	0.0206	0.0068	0.0029
20	rs1078944	31877565	0.85	0.254661707966279	0.87	0.259919603286658	0.142811937077549	0.0261908178568244	0.0037	0.002	0.0263	0.1548	0.0046	0.1588	0.1919	0.0072	0.0024	0.0121	0.0075	0.0162	0.0018	0.0064	0.0166	0.1248	0.1729	0.0021	0.0033	0.0063	0.019	0.0138	0.01	0.0206	0.0068	0.0029
20	rs61739245	31877713	0.85	0.254661707966279	0.87	0.259919603286658	0.138684660104883	0.0255588208873387	0.0037	0.002	0.0263	0.1548	0.0046	0.1588	0.1919	0.0072	0.0024	0.0121	0.0075	0.0163	0.0018	0.0064	0.0166	0.1249	0.1728	0.0021	0.0033	0.0063	0.019	0.0138	0.01	0.0206	0.0068	0.0029
20	rs1884885	31877898	0.85	0.254661707966279	0.87	0.259919603286658	0.133919819563139	0.029172343869827	0.0036	0.002	0.0264	0.1548	0.0046	0.1588	0.1919	0.0072	0.0024	0.012	0.0075	0.0163	0.0018	0.0064	0.0167	0.1249	0.1728	0.0021	0.0033	0.0063	0.019	0.0138	0.01	0.0206	0.0069	0.0029
20	rs1884886	31878143	0.85	0.254661707966279	0.87	0.259919603286658	0.12922477784333	0.0280365926626037	0.0036	0.002	0.0264	0.1547	0.0046	0.1588	0.1918	0.0072	0.0023	0.012	0.0075	0.0163	0.0018	0.0064	0.0167	0.1249	0.1727	0.0021	0.0033	0.0064	0.019	0.0139	0.0099	0.0206	0.0069	0.0029
20	rs13045884	31884141	0.85	0.254661707966279	0.87	0.259919603286658	0.125488149148072	0.0308663190889383	0.0037	0.0021	0.0267	0.155	0.0045	0.1592	0.1915	0.0071	0.0022	0.0119	0.0076	0.0162	0.0018	0.0064	0.0169	0.1252	0.1718	0.0021	0.0033	0.0064	0.0191	0.014	0.0099	0.0206	0.007	0.0028
20	rs75456555	31885139	0.85	0.254661707966279	0.87	0.259919603286658	0.132997266298251	0.0323034698908389	0.0037	0.0021	0.0267	0.1551	0.0044	0.1592	0.1914	0.0071	0.0022	0.0119	0.0076	0.0162	0.0018	0.0063	0.0169	0.1253	0.1716	0.0021	0.0033	0.0064	0.0192	0.014	0.0099	0.0206	0.007	0.0028
20	rs2424967	31887418	0.85	0.254661707966279	0.87	0.259919603286658	0.164293432556684	0.0282714654507171	0.0037	0.0022	0.0269	0.1552	0.0041	0.1594	0.1913	0.007	0.0022	0.012	0.0077	0.0162	0.0018	0.0063	0.0171	0.1256	0.171	0.0021	0.0033	0.0064	0.0192	0.0141	0.0099	0.0206	0.007	0.0027
20	rs6120221	31889183	0.85	0.254661707966279	0.88	0.230271256315472	0.162870574546675	0.0374887469099659	0.0037	0.0022	0.0269	0.1553	0.0041	0.1597	0.1914	0.007	0.002	0.0119	0.0076	0.0162	0.0018	0.0063	0.0171	0.1254	0.1709	0.0021	0.0033	0.0064	0.0193	0.014	0.0099	0.0207	0.0069	0.0026
20	rs79099866	31889944	0.85	0.254661707966279	0.88	0.230271256315472	0.162282734038884	0.0396058611667945	0.0037	0.0021	0.0269	0.1554	0.0041	0.1598	0.1915	0.007	0.002	0.0119	0.0076	0.0162	0.0018	0.0062	0.0171	0.1254	0.1709	0.0021	0.0033	0.0064	0.0193	0.014	0.0099	0.0207	0.0069	0.0026
20	rs6120222	31890175	0.85	0.254661707966279	0.88	0.230271256315472	0.162006534195041	0.0390580037421088	0.0037	0.0021	0.0269	0.1554	0.0041	0.1598	0.1915	0.007	0.002	0.0119	0.0076	0.0162	0.0018	0.0062	0.0171	0.1254	0.1709	0.0021	0.0033	0.0064	0.0193	0.014	0.0099	0.0207	0.0069	0.0026
20	rs112971758	31891158	0.85	0.254661707966279	0.88	0.230271256315472	0.157387248956051	0.0402678246936832	0.0037	0.0021	0.0269	0.1555	0.0041	0.1599	0.1915	0.007	0.002	0.0119	0.0076	0.0162	0.0018	0.0062	0.0172	0.1253	0.1709	0.0021	0.0032	0.0064	0.0193	0.014	0.0099	0.0207	0.0068	0.0026
20	rs41311304	31894766	0.85	0.254661707966279	0.89	0.20310604818777	0.13422819127867	0.0297481177898739	0.0037	0.0021	0.0268	0.1559	0.0041	0.1603	0.1918	0.0069	0.002	0.0118	0.0075	0.0163	0.0018	0.0061	0.0173	0.1248	0.1706	0.0022	0.0032	0.0064	0.0193	0.0139	0.0098	0.0208	0.0066	0.0025
20	rs17856249	31894789	0.85	0.254661707966279	0.89	0.20310604818777	0.133981459742054	0.0302319339430998	0.0037	0.0021	0.0268	0.1559	0.0041	0.1603	0.1918	0.0069	0.002	0.0118	0.0075	0.0163	0.0018	0.0061	0.0173	0.1248	0.1706	0.0022	0.0032	0.0064	0.0194	0.0139	0.0098	0.0208	0.0066	0.0025
20	rs1999663	31897554	0.85	0.254661707966279	0.9	0.178319663885856	0.0973857062360813	0.0234046407137424	0.0038	0.0021	0.0268	0.1566	0.0041	0.1612	0.1921	0.0068	0.0019	0.0115	0.0074	0.0164	0.0017	0.006	0.0175	0.1241	0.1703	0.0024	0.003	0.0064	0.0194	0.0139	0.0098	0.021	0.0062	0.0024
20	rs74460942	31901830	0.85	0.254661707966279	0.91	0.155803491158275	0.0880560924913025	0.0268301042016976	0.0038	0.0021	0.0267	0.1565	0.004	0.1611	0.1922	0.0068	0.0019	0.0115	0.0074	0.0169	0.0017	0.006	0.0174	0.124	0.1705	0.0024	0.003	0.0065	0.0196	0.0139	0.0098	0.0206	0.0061	0.0024
20	rs6088174	31904672	0.85	0.254661707966279	0.91	0.155803491158275	0.0827641895691975	0.0216304487048716	0.0038	0.0021	0.0267	0.1564	0.004	0.1611	0.1923	0.0068	0.0019	0.0114	0.0074	0.0171	0.0017	0.006	0.0173	0.124	0.1707	0.0024	0.003	0.0065	0.0197	0.0139	0.0098	0.0205	0.0061	0.0024
20	rs6088177	31905813	0.85	0.254661707966279	0.91	0.155803491158275	0.0810841193277526	0.0213824830985977	0.0038	0.0021	0.0266	0.1563	0.004	0.1615	0.1921	0.0068	0.0019	0.0114	0.0073	0.0173	0.0017	0.0059	0.0175	0.124	0.1706	0.0024	0.003	0.0066	0.0197	0.0137	0.0097	0.0204	0.0061	0.0023
20	rs6141920	31909319	0.85	0.254661707966279	0.91	0.155803491158275	0.0602267844145187	0.0213412895040986	0.0037	0.0019	0.0261	0.1568	0.0039	0.1638	0.1916	0.0067	0.0017	0.0111	0.0071	0.0174	0.0016	0.0057	0.0177	0.1241	0.1705	0.0023	0.003	0.0067	0.0202	0.0139	0.0095	0.0199	0.0061	0.0021
20	rs77300364	31913433	0.84	0.289034762536342	0.92	0.135444945858012	0.0376514464842811	0.0311119416207956	0.0036	0.0018	0.0259	0.1578	0.0039	0.1665	0.1912	0.0066	0.0014	0.0107	0.0067	0.0175	0.0015	0.0055	0.0182	0.1233	0.1708	0.0023	0.0028	0.0067	0.0205	0.0141	0.0088	0.0194	0.0058	0.0016
20	rs2184436	31913482	0.84	0.289034762536342	0.92	0.135444945858012	0.0372473567660648	0.0310135842277934	0.0036	0.0018	0.0259	0.1578	0.0039	0.1665	0.1912	0.0066	0.0014	0.0107	0.0067	0.0175	0.0015	0.0054	0.0182	0.1233	0.1709	0.0023	0.0028	0.0067	0.0205	0.0141	0.0088	0.0194	0.0058	0.0016
20	rs4911320	31914031	0.84	0.289034762536342	0.92	0.135444945858012	0.0307130592138861	0.0282714654507171	0.0035	0.0018	0.0256	0.1581	0.0038	0.1669	0.1911	0.0066	0.0015	0.0107	0.0067	0.0174	0.0015	0.0054	0.0179	0.1237	0.1706	0.0023	0.0029	0.0069	0.0208	0.0141	0.0086	0.0193	0.0058	0.0016
20	rs6141925	31915703	0.83	0.326509998324372	0.92	0.135444945858012	0.00605549907695029	0.045505279576202	0.0032	0.0023	0.0252	0.1583	0.0038	0.167	0.1914	0.0065	0.0013	0.0102	0.0062	0.0177	0.0015	0.0052	0.0193	0.1232	0.1716	0.0018	0.0021	0.0068	0.0219	0.0147	0.0081	0.019	0.0055	0.0014
20	rs1475769	31917507	0.83	0.326509998324372	0.92	0.135444945858012	0.00301336345871967	0.0550885801248002	0.0031	0.0024	0.0249	0.1585	0.0039	0.1663	0.1917	0.0065	0.0012	0.0098	0.0058	0.018	0.0014	0.005	0.0197	0.1231	0.1728	0.0015	0.0017	0.007	0.0227	0.0148	0.0078	0.0187	0.0055	0.0013
20	rs56374924	31921493	0.82	0.36720095628419	0.93	0.117127898734063	0.00298099167018203	0.062336505297396	0.003	0.0026	0.0248	0.1585	0.0039	0.1656	0.1915	0.0065	0.0012	0.0096	0.0055	0.0182	0.0014	0.0048	0.02	0.1229	0.1737	0.0015	0.0016	0.0072	0.0233	0.0149	0.0076	0.0184	0.0055	0.0014
20	rs293738	31925918	0.82	0.36720095628419	0.93	0.117127898734063	0.00345115968131373	0.0837658791460273	0.003	0.0028	0.0247	0.1585	0.0039	0.1658	0.1917	0.0064	0.0012	0.0093	0.0055	0.0182	0.0014	0.0048	0.0201	0.123	0.1736	0.0016	0.0015	0.0072	0.0233	0.015	0.0075	0.0184	0.0055	0.0014
20	rs34749579	31930177	0.82	0.36720095628419	0.93	0.117127898734063	0.00411943634362608	0.0894432810971409	0.003	0.0028	0.0247	0.1585	0.0039	0.1662	0.1917	0.0062	0.0012	0.0093	0.0055	0.0182	0.0014	0.0048	0.0201	0.1232	0.1736	0.0016	0.0015	0.0072	0.0234	0.015	0.0074	0.0183	0.0054	0.0014
20	rs293727	31933064	0.82	0.36720095628419	0.93	0.117127898734063	0.00435896096526873	0.0910031626016865	0.003	0.0028	0.0247	0.1585	0.0039	0.1663	0.1918	0.0062	0.0012	0.0093	0.0055	0.0182	0.0014	0.0048	0.0201	0.1231	0.1735	0.0016	0.0015	0.0072	0.0234	0.015	0.0074	0.0183	0.0054	0.0014
20	rs11698045	31938046	0.82	0.36720095628419	0.93	0.117127898734063	0.00507280365233685	0.0804614915184349	0.0031	0.0028	0.0246	0.1585	0.004	0.1661	0.1919	0.0061	0.0014	0.0093	0.0056	0.0182	0.0015	0.0047	0.0202	0.1231	0.1731	0.0016	0.0016	0.0071	0.0235	0.0149	0.0073	0.0181	0.0055	0.0016
20	rs293709	31938106	0.82	0.36720095628419	0.94	0.100733208212114	0.00496343733485749	0.0787557124975163	0.0031	0.0028	0.0246	0.1585	0.004	0.1662	0.1919	0.0061	0.0014	0.0093	0.0056	0.0182	0.0015	0.0047	0.0201	0.1231	0.1731	0.0016	0.0016	0.0071	0.0236	0.0149	0.0073	0.0181	0.0055	0.0016
20	rs293710	31939710	0.82	0.36720095628419	0.94	0.100733208212114	0.00730883695802603	0.0833121191099893	0.0032	0.0029	0.0244	0.1586	0.004	0.1666	0.1918	0.006	0.0016	0.0093	0.0057	0.0181	0.0015	0.0046	0.02	0.123	0.1728	0.0016	0.0017	0.0071	0.0237	0.0149	0.0071	0.0178	0.0054	0.0018
20	rs293712	31940540	0.82	0.36720095628419	0.94	0.100733208212114	0.00782645197001867	0.0846003499373668	0.0032	0.003	0.0243	0.1583	0.004	0.1678	0.1913	0.006	0.0016	0.0093	0.0057	0.018	0.0015	0.0045	0.02	0.1234	0.1723	0.0016	0.0018	0.0072	0.0238	0.015	0.0071	0.0175	0.0054	0.0018
20	rs75890768	31941166	0.82	0.36720095628419	0.94	0.100733208212114	0.00807359727385345	0.0802381565494411	0.0032	0.0029	0.0242	0.1582	0.004	0.1681	0.1913	0.006	0.0016	0.0093	0.0056	0.018	0.0015	0.0045	0.0199	0.1236	0.1724	0.0016	0.0018	0.0072	0.0238	0.015	0.0071	0.0175	0.0053	0.0018
20	rs41287064	31946733	0.82	0.36720095628419	0.94	0.100733208212114	0.0083491499614259	0.0754615745563616	0.0031	0.0029	0.0241	0.1582	0.004	0.169	0.1912	0.0059	0.0016	0.0093	0.0056	0.0179	0.0015	0.0043	0.0198	0.1241	0.1726	0.0015	0.0018	0.0072	0.0239	0.0148	0.0069	0.0175	0.0052	0.0017
20	rs291671	31950845	0.82	0.36720095628419	0.94	0.100733208212114	0.00918505732100455	0.0826333451104271	0.003	0.0028	0.0241	0.1582	0.0041	0.1692	0.1911	0.0059	0.0015	0.0094	0.0056	0.0178	0.0015	0.0042	0.0198	0.1242	0.1727	0.0015	0.0018	0.0072	0.0239	0.0148	0.0069	0.0175	0.0052	0.0017
20	rs291701	31979170	0.82	0.36720095628419	0.94	0.100733208212114	0.0105750481343906	0.0810582822074278	0.003	0.0028	0.024	0.1581	0.004	0.1696	0.1911	0.0058	0.0015	0.0094	0.0056	0.0179	0.0015	0.0042	0.0198	0.1245	0.1727	0.0014	0.0018	0.0072	0.0238	0.0148	0.0069	0.0175	0.0052	0.0017
20	rs75837607	31984481	0.82	0.36720095628419	0.95	0.0861393601425535	0.00883681355350604	0.0902218807645841	0.003	0.0028	0.024	0.1581	0.004	0.1697	0.1914	0.0058	0.0015	0.0091	0.0054	0.0179	0.0015	0.0041	0.0198	0.1247	0.1727	0.0014	0.0018	0.0072	0.0238	0.0147	0.0068	0.0175	0.0051	0.0016
20	rs11698208	31985883	0.82	0.36720095628419	0.95	0.0861393601425535	0.00881333447012887	0.0894432810971409	0.003	0.0028	0.024	0.1581	0.004	0.1697	0.1914	0.0058	0.0015	0.009	0.0054	0.0179	0.0015	0.0041	0.0198	0.1247	0.1727	0.0014	0.0018	0.0072	0.0238	0.0147	0.0068	0.0175	0.0051	0.0016
20	Affx-16616749	32000462	0.82	0.36720095628419	0.95	0.0861393601425535	0.00802107743041173	0.0936794640491989	0.003	0.0028	0.024	0.1581	0.004	0.1698	0.1916	0.0058	0.0015	0.0088	0.0053	0.0179	0.0015	0.0041	0.0198	0.1248	0.1728	0.0014	0.0019	0.0072	0.0239	0.0147	0.0068	0.0174	0.0051	0.0016
20	rs657040	32001292	0.82	0.36720095628419	0.95	0.0861393601425535	0.00810875629163227	0.0941549343395938	0.003	0.0028	0.024	0.1581	0.004	0.1698	0.1916	0.0058	0.0015	0.0088	0.0053	0.0179	0.0015	0.0041	0.0198	0.1248	0.1728	0.0014	0.0019	0.0072	0.0239	0.0147	0.0068	0.0174	0.0051	0.0016
20	rs78213129	32088092	0.82	0.36720095628419	0.95	0.0861393601425535	0.00775813043839615	0.096306275913502	0.0031	0.0028	0.0237	0.1589	0.0045	0.1696	0.1921	0.006	0.0015	0.009	0.0053	0.0181	0.0016	0.0039	0.0197	0.1248	0.1709	0.0014	0.0019	0.0072	0.024	0.0146	0.0067	0.0175	0.005	0.0016
20	rs78053129	32163561	0.81	0.411214762386647	0.95	0.0861393601425535	0.0103771908300619	0.072939502508463	0.0031	0.0029	0.0235	0.1596	0.0049	0.1696	0.1925	0.0063	0.0014	0.0092	0.0053	0.0182	0.0018	0.0038	0.0197	0.1248	0.1692	0.0013	0.0018	0.0072	0.0242	0.0145	0.0066	0.0176	0.0049	0.0017
20	rs11697839	32171036	0.81	0.411214762386647	0.95	0.0861393601425535	0.0104250589766889	0.0745206892954474	0.0031	0.0029	0.0235	0.1596	0.0049	0.1696	0.1925	0.0063	0.0014	0.0092	0.0053	0.0182	0.0018	0.0038	0.0197	0.1248	0.1692	0.0013	0.0018	0.0072	0.0242	0.0145	0.0066	0.0176	0.0049	0.0017
20	rs79521234	32174542	0.81	0.411214762386647	0.95	0.0861393601425535	0.0102872261280776	0.0759702103704324	0.0031	0.0029	0.0235	0.1596	0.0049	0.1696	0.1925	0.0063	0.0014	0.0092	0.0053	0.0182	0.0018	0.0038	0.0197	0.1248	0.1692	0.0013	0.0018	0.0072	0.0242	0.0145	0.0066	0.0176	0.0049	0.0017
20	rs116876720	32191383	0.81	0.411214762386647	0.95	0.0861393601425535	0.00989733766937307	0.0830856120545748	0.0032	0.0029	0.0235	0.1596	0.0049	0.1696	0.1925	0.0063	0.0014	0.0092	0.0051	0.0182	0.0018	0.0038	0.0197	0.1249	0.1691	0.0013	0.0018	0.0072	0.0242	0.0145	0.0066	0.0176	0.0049	0.0017
20	rs80033977	32200023	0.81	0.411214762386647	0.95	0.0861393601425535	0.00979020020378044	0.0868930442417432	0.0032	0.0029	0.0235	0.1596	0.0049	0.1696	0.1925	0.0063	0.0014	0.0092	0.0051	0.0182	0.0018	0.0038	0.0197	0.1249	0.1691	0.0013	0.0018	0.0072	0.0242	0.0145	0.0066	0.0176	0.0049	0.0017
20	rs17402714	32206167	0.81	0.411214762386647	0.95	0.0861393601425535	0.00976989302803288	0.0892102255528843	0.0032	0.0029	0.0235	0.1597	0.0049	0.1696	0.1925	0.0063	0.0014	0.0092	0.0051	0.0182	0.0018	0.0038	0.0197	0.1249	0.1691	0.0013	0.0018	0.0072	0.0242	0.0145	0.0066	0.0176	0.0049	0.0017
20	Affx-16619082	32212690	0.81	0.411214762386647	0.95	0.0861393601425535	0.0100519273074851	0.0951883754322282	0.0032	0.0029	0.0235	0.1597	0.0049	0.1696	0.1925	0.0063	0.0014	0.0092	0.005	0.0182	0.0018	0.0038	0.0197	0.1249	0.1691	0.0013	0.0018	0.0072	0.0243	0.0145	0.0066	0.0176	0.0049	0.0017
20	rs78316049	32217737	0.81	0.411214762386647	0.95	0.0861393601425535	0.00972431851882824	0.0955870358356345	0.0032	0.0029	0.0235	0.1597	0.0049	0.1696	0.1926	0.0063	0.0014	0.0092	0.005	0.0182	0.0018	0.0038	0.0197	0.125	0.1691	0.0013	0.0018	0.0072	0.0243	0.0145	0.0066	0.0176	0.0049	0.0017
20	rs4911353	32239468	0.81	0.411214762386647	0.96	0.0732232110783407	0.00875251109412635	0.0931259515421921	0.0032	0.0029	0.0235	0.1597	0.005	0.1696	0.1928	0.0063	0.0014	0.0092	0.005	0.0179	0.0018	0.0038	0.0197	0.1252	0.1689	0.0013	0.0018	0.0072	0.0242	0.0146	0.0066	0.0175	0.0049	0.0017
20	rs117643862	32243629	0.81	0.411214762386647	0.97	0.0618608265030667	0.00853069794388322	0.0907684969522739	0.0032	0.0029	0.0234	0.1597	0.005	0.1696	0.1928	0.0063	0.0014	0.0092	0.005	0.0179	0.0018	0.0038	0.0197	0.1252	0.1689	0.0013	0.0018	0.0072	0.0242	0.0145	0.0066	0.0175	0.0049	0.0017
20	rs41290880	32248461	0.81	0.411214762386647	0.98	0.0519283998033082	0.00865493384964561	0.0880485892603067	0.0031	0.0029	0.0234	0.1597	0.005	0.1696	0.1928	0.0063	0.0014	0.0093	0.005	0.0179	0.0018	0.0038	0.0198	0.1252	0.1688	0.0013	0.0018	0.0072	0.0243	0.0145	0.0066	0.0175	0.0049	0.0017
20	rs41307157	32260298	0.81	0.411214762386647	0.98	0.0519283998033082	0.0107976037485969	0.0892878838085201	0.0031	0.0029	0.0234	0.16	0.005	0.1695	0.1925	0.0063	0.0014	0.0093	0.005	0.0179	0.0018	0.0038	0.02	0.1253	0.1687	0.0013	0.0018	0.0072	0.0244	0.0145	0.0066	0.0174	0.0049	0.0017
20	rs3213182	32263233	0.81	0.411214762386647	0.99	0.0433032320256267	0.0107702755610601	0.0899101185383723	0.0031	0.0029	0.0234	0.16	0.005	0.1695	0.1925	0.0063	0.0014	0.0093	0.005	0.0179	0.0018	0.0038	0.02	0.1253	0.1687	0.0013	0.0018	0.0072	0.0244	0.0145	0.0066	0.0174	0.0048	0.0017
20	rs3213176	32264675	0.81	0.411214762386647	0.99	0.0433032320256267	0.0108469260703019	0.0857436209346151	0.0031	0.0029	0.0233	0.16	0.005	0.1695	0.1925	0.0064	0.0014	0.0093	0.005	0.0179	0.0018	0.0038	0.0201	0.1253	0.1686	0.0013	0.0018	0.0072	0.0244	0.0145	0.0066	0.0174	0.0048	0.0017
20	rs35385772	32266134	0.81	0.411214762386647	0.99	0.0433032320256267	0.0110292272073448	0.084828510477898	0.0031	0.0029	0.0233	0.1599	0.0051	0.1695	0.1924	0.0064	0.0014	0.0094	0.005	0.0179	0.0018	0.0038	0.0201	0.1253	0.1686	0.0013	0.0018	0.0072	0.0244	0.0145	0.0066	0.0173	0.0048	0.0017
20	rs3213146	32273524	0.81	0.411214762386647	0.97	0.0618608265030667	0.0150465655671514	0.0929680434291591	0.0031	0.0029	0.0233	0.1599	0.0051	0.1694	0.1924	0.0064	0.0014	0.0094	0.0049	0.0179	0.0018	0.0038	0.0204	0.1253	0.1684	0.0013	0.0018	0.0072	0.0246	0.0145	0.0067	0.0172	0.0048	0.0017
20	rs3213130	32276014	0.81	0.411214762386647	0.97	0.0618608265030667	0.0150465655671514	0.0958265468292413	0.0031	0.0029	0.0232	0.1599	0.0049	0.1695	0.1925	0.0064	0.0014	0.0095	0.0049	0.0179	0.0018	0.0038	0.0205	0.1254	0.1683	0.0013	0.0018	0.0072	0.0246	0.0145	0.0067	0.0172	0.0048	0.0017
20	rs67026407	32277069	0.81	0.411214762386647	0.96	0.0732232110783407	0.0153146214697744	0.102217816294726	0.0031	0.0029	0.0232	0.1599	0.0048	0.1695	0.1925	0.0064	0.0014	0.0095	0.0049	0.0179	0.0018	0.0038	0.0206	0.1254	0.1683	0.0013	0.0018	0.0072	0.0246	0.0145	0.0067	0.0172	0.0048	0.0017
20	rs75654689	32291310	0.81	0.411214762386647	0.96	0.0732232110783407	0.0143306762400217	0.104521524556956	0.0031	0.0029	0.0232	0.16	0.004	0.1697	0.1927	0.0064	0.0014	0.0096	0.0049	0.0178	0.0018	0.0038	0.0205	0.1257	0.168	0.0013	0.0018	0.0072	0.0249	0.0145	0.0067	0.0172	0.0048	0.0017
20	rs910397	32295541	0.81	0.411214762386647	0.95	0.0861393601425535	0.0162064704035413	0.114274638634281	0.0032	0.0029	0.0232	0.16	0.0038	0.1697	0.1928	0.0064	0.0014	0.0096	0.0049	0.0178	0.0018	0.0038	0.0205	0.1258	0.1679	0.0013	0.0019	0.0072	0.0249	0.0145	0.0067	0.0171	0.0048	0.0017
20	rs67611724	32308275	0.81	0.411214762386647	0.95	0.0861393601425535	0.0174777561136937	0.105349091599781	0.0031	0.0029	0.0231	0.1601	0.0038	0.1695	0.1928	0.0064	0.0014	0.0097	0.0049	0.0178	0.0018	0.0038	0.0206	0.1257	0.1677	0.0013	0.0019	0.0073	0.0251	0.0146	0.0067	0.0172	0.0047	0.0017
20	rs117486948	32313670	0.81	0.411214762386647	0.95	0.0861393601425535	0.0188205687528336	0.103367180811533	0.0031	0.0029	0.023	0.1602	0.0038	0.1693	0.1927	0.0063	0.0013	0.0098	0.005	0.0177	0.0018	0.0038	0.0207	0.1256	0.1676	0.0013	0.0019	0.0074	0.0253	0.0147	0.0067	0.0173	0.0047	0.0017
20	rs7274811	32333181	0.81	0.411214762386647	0.95	0.0861393601425535	0.0263320717573823	0.120668375289539	0.0031	0.0029	0.0229	0.1603	0.0039	0.1689	0.1927	0.0062	0.0013	0.0099	0.005	0.0177	0.0018	0.0039	0.0208	0.1254	0.1673	0.0013	0.0019	0.0075	0.0256	0.0148	0.0068	0.0174	0.0047	0.0017
20	rs6120365	32341956	0.81	0.411214762386647	0.95	0.0861393601425535	0.027323371879278	0.129604341022581	0.0031	0.0029	0.0227	0.1605	0.0039	0.1691	0.1927	0.0062	0.0013	0.0099	0.005	0.0177	0.0018	0.0039	0.0208	0.1251	0.1674	0.0013	0.0019	0.0074	0.0256	0.0149	0.0068	0.0174	0.0047	0.0017
20	rs3813920	32354990	0.8	0.458652199356866	0.95	0.0861393601425535	0.0343246837878981	0.129245929711277	0.0032	0.0029	0.0229	0.1598	0.004	0.169	0.1919	0.0066	0.0013	0.0099	0.005	0.0172	0.0019	0.0039	0.0211	0.1257	0.1662	0.0014	0.0023	0.0074	0.0263	0.015	0.0068	0.0176	0.0047	0.0017
20	rs2747561	32374998	0.8	0.458652199356866	0.95	0.0861393601425535	0.0270757860588603	0.124531940636878	0.0031	0.0028	0.0227	0.1607	0.004	0.1693	0.1921	0.0067	0.0011	0.0099	0.0047	0.0171	0.0016	0.004	0.0209	0.1255	0.1666	0.0012	0.002	0.0075	0.0267	0.0147	0.0068	0.0178	0.0046	0.0015
20	rs34260449	32376748	0.8	0.458652199356866	0.94	0.100733208212114	0.0256442796868567	0.109777077185642	0.0031	0.0027	0.0223	0.1619	0.004	0.1689	0.1911	0.007	0.0011	0.0102	0.0045	0.0176	0.0016	0.0041	0.0205	0.1253	0.1666	0.0012	0.0019	0.0076	0.027	0.0147	0.0068	0.018	0.0045	0.0015
20	rs2747565	32378732	0.79	0.509607847349147	0.94	0.100733208212114	0.0410080816186187	0.117627900970223	0.0031	0.0026	0.0218	0.1636	0.0042	0.1682	0.1897	0.0074	0.001	0.0106	0.0041	0.0183	0.0016	0.0042	0.0199	0.125	0.1666	0.0012	0.0017	0.0078	0.0274	0.0147	0.0069	0.0182	0.0044	0.0014
20	rs74404666	32383432	0.79	0.509607847349147	0.94	0.100733208212114	0.0381949346171515	0.0800150737202863	0.0031	0.0024	0.0215	0.1653	0.004	0.1705	0.1902	0.0075	7e-04	0.0107	0.0038	0.0179	0.0014	0.0041	0.0192	0.1255	0.1659	0.0011	0.0015	0.0077	0.0269	0.0146	0.0065	0.0178	0.0043	0.0011
20	rs117215775	32390712	0.79	0.509607847349147	0.93	0.117127898734063	0.0428274967650503	0.0750991219077738	0.0031	0.0023	0.0214	0.166	0.004	0.1715	0.1904	0.0075	6e-04	0.0108	0.0037	0.0177	0.0014	0.004	0.0189	0.1257	0.1656	0.0011	0.0014	0.0076	0.0268	0.0145	0.0064	0.0176	0.0043	0.001
20	rs6141424	32394196	0.78	0.56417027826485	0.93	0.117127898734063	0.0553646683613924	0.0877398470770927	0.0031	0.0023	0.0214	0.1663	0.004	0.1719	0.1905	0.0076	5e-04	0.0108	0.0036	0.0177	0.0013	0.004	0.0188	0.1258	0.1655	0.0011	0.0014	0.0076	0.0267	0.0145	0.0063	0.0176	0.0043	9e-04
20	rs13042412	32407584	0.79	0.509607847349147	0.93	0.117127898734063	0.063826134677499	0.0983152572571123	0.0031	0.0023	0.0216	0.1669	0.004	0.1714	0.1902	0.0077	5e-04	0.0107	0.0036	0.0177	0.0013	0.004	0.0188	0.1253	0.1655	0.0011	0.0014	0.0078	0.0272	0.0145	0.0064	0.0176	0.0043	9e-04
20	rs736953	32415089	0.79	0.509607847349147	0.93	0.117127898734063	0.0711312645260974	0.105100556467389	0.0031	0.0023	0.0217	0.1671	0.0039	0.1713	0.1902	0.0078	5e-04	0.0107	0.0036	0.0178	0.0013	0.004	0.0189	0.1251	0.1654	0.0011	0.0014	0.0078	0.0273	0.0145	0.0064	0.0177	0.0043	9e-04
20	rs68147752	32416751	0.79	0.509607847349147	0.93	0.117127898734063	0.0726337164988556	0.107846881974332	0.0031	0.0023	0.0217	0.1671	0.0039	0.1713	0.1902	0.0078	5e-04	0.0107	0.0036	0.0178	0.0013	0.004	0.0188	0.1252	0.1654	0.0011	0.0014	0.0078	0.0273	0.0145	0.0064	0.0177	0.0043	9e-04
20	rs113463671	32421239	0.79	0.509607847349147	0.93	0.117127898734063	0.0686318780835452	0.105680824592601	0.003	0.0022	0.0217	0.1672	0.0039	0.1713	0.1903	0.0078	5e-04	0.0107	0.0036	0.0178	0.0012	0.004	0.0191	0.1252	0.1654	0.001	0.0013	0.0078	0.0274	0.0142	0.0064	0.0176	0.0043	9e-04
20	rs6088316	32426842	0.79	0.509607847349147	0.92	0.135444945858012	0.0670643568680196	0.101073454066967	0.003	0.0022	0.0217	0.1673	0.0039	0.1713	0.1904	0.0077	5e-04	0.0108	0.0036	0.0177	0.0012	0.004	0.0191	0.1252	0.1654	0.001	0.0013	0.0078	0.0274	0.0141	0.0064	0.0176	0.0043	9e-04
20	rs117415912	32445327	0.79	0.509607847349147	0.92	0.135444945858012	0.0594312655647168	0.0873545293519021	0.003	0.0022	0.0215	0.1677	0.0039	0.1716	0.1911	0.0077	5e-04	0.0108	0.0035	0.0176	0.0012	0.004	0.0191	0.1249	0.1653	0.001	0.0013	0.0079	0.0274	0.0134	0.0064	0.0175	0.0043	9e-04
20	rs7271630	32449398	0.79	0.509607847349147	0.92	0.135444945858012	0.0615368311329106	0.0911597400466434	0.003	0.0022	0.0215	0.1678	0.0039	0.1716	0.1912	0.0077	5e-04	0.0108	0.0035	0.0176	0.0012	0.004	0.0191	0.1249	0.1653	0.001	0.0013	0.0079	0.0274	0.0133	0.0064	0.0175	0.0043	8e-04
20	rs4911369	32452176	0.79	0.509607847349147	0.92	0.135444945858012	0.0642324394362102	0.0935211853224141	0.003	0.0022	0.0215	0.1682	0.0039	0.1718	0.1913	0.0077	5e-04	0.0108	0.0035	0.0176	0.0012	0.004	0.0191	0.1246	0.165	0.001	0.0013	0.0079	0.0274	0.0133	0.0064	0.0175	0.0043	8e-04
20	rs62209634	32456862	0.79	0.509607847349147	0.92	0.135444945858012	0.0597819100965037	0.0893655689929195	0.003	0.0021	0.0211	0.1682	0.004	0.1726	0.1919	0.0079	5e-04	0.0109	0.0034	0.0176	0.0011	0.004	0.0189	0.1244	0.1647	0.001	0.0012	0.0079	0.0273	0.0131	0.0063	0.0175	0.0044	8e-04
20	rs6088329	32459320	0.79	0.509607847349147	0.92	0.135444945858012	0.0601153610776074	0.0882804301880611	0.0029	0.0021	0.0211	0.1682	0.004	0.1727	0.192	0.0079	5e-04	0.0109	0.0034	0.0176	0.0011	0.004	0.0188	0.1244	0.1647	0.001	0.0012	0.0079	0.0273	0.0131	0.0063	0.0175	0.0043	8e-04
20	rs78548870	32465463	0.79	0.509607847349147	0.92	0.135444945858012	0.0614049872728671	0.0883577645998958	0.0029	0.0021	0.021	0.1682	0.004	0.173	0.1922	0.0079	5e-04	0.0109	0.0033	0.0177	0.001	0.004	0.0188	0.1243	0.1646	0.001	0.0012	0.0079	0.0273	0.013	0.0063	0.0175	0.0043	8e-04
20	rs181451002	32466219	0.79	0.509607847349147	0.92	0.135444945858012	0.0622368254796216	0.0868162252304122	0.0029	0.0021	0.021	0.1682	0.004	0.1731	0.1923	0.0079	5e-04	0.0109	0.0033	0.0177	0.001	0.004	0.0188	0.1242	0.1645	0.0011	0.0012	0.008	0.0273	0.013	0.0063	0.0175	0.0043	7e-04
20	rs73099080	32476030	0.79	0.509607847349147	0.92	0.135444945858012	0.0830387136669077	0.119709645627486	0.0028	0.0018	0.0203	0.1685	0.0039	0.175	0.194	0.0082	5e-04	0.0109	0.003	0.0179	8e-04	0.0038	0.0186	0.1235	0.1638	0.0012	9e-04	0.0081	0.027	0.0126	0.0062	0.0176	0.0043	6e-04
20	rs6087535	32477484	0.79	0.509607847349147	0.91	0.155803491158275	0.0906474231463165	0.129514703686575	0.0028	0.0018	0.0202	0.1685	0.0039	0.1751	0.1941	0.0082	5e-04	0.0109	0.003	0.0179	8e-04	0.0038	0.0186	0.1235	0.1638	0.0012	9e-04	0.0081	0.027	0.0125	0.0062	0.0176	0.0043	6e-04
20	rs6057929	32477633	0.79	0.509607847349147	0.91	0.155803491158275	0.0905747980313666	0.128262199424977	0.0028	0.0018	0.0202	0.1685	0.0039	0.1751	0.1941	0.0082	5e-04	0.0109	0.003	0.0179	8e-04	0.0038	0.0186	0.1235	0.1638	0.0012	9e-04	0.0082	0.027	0.0125	0.0062	0.0176	0.0043	6e-04
20	rs6057933	32484835	0.77	0.622422290089237	0.91	0.155803491158275	0.0844663572663958	0.0673778871803272	0.0028	0.0017	0.0192	0.1718	0.0035	0.1795	0.1935	0.0091	7e-04	0.0114	0.003	0.0168	0.0014	0.0041	0.0165	0.1242	0.1643	0.0013	9e-04	0.0085	0.0238	0.0112	0.0054	0.0165	0.0039	0.001
20	rs12626064	32498695	0.76	0.684441169424083	0.91	0.155803491158275	0.109669636088976	0.0872005922721465	0.0027	0.0017	0.0189	0.173	0.0033	0.1798	0.193	0.0093	7e-04	0.0112	0.003	0.0168	0.0015	0.0041	0.0162	0.1248	0.1654	0.0013	9e-04	0.0084	0.023	0.0109	0.0051	0.0163	0.0038	0.001
20	rs2378026	32509651	0.76	0.684441169424083	0.91	0.155803491158275	0.113725023757858	0.115130938815901	0.0026	0.0017	0.019	0.173	0.0032	0.1799	0.1927	0.0093	7e-04	0.0112	0.0029	0.0169	0.0015	0.004	0.0162	0.1249	0.1658	0.0013	9e-04	0.0084	0.0229	0.0109	0.0053	0.0162	0.0036	0.001
20	rs35877032	32516339	0.76	0.684441169424083	0.91	0.155803491158275	0.11054471099297	0.114360159248275	0.0026	0.0017	0.019	0.173	0.0032	0.18	0.1925	0.0093	7e-04	0.0111	0.0029	0.0169	0.0015	0.004	0.0161	0.1249	0.1662	0.0013	9e-04	0.0084	0.0228	0.0109	0.0055	0.0162	0.0035	0.001
20	rs73086710	32531909	0.76	0.684441169424083	0.91	0.155803491158275	0.115800922239674	0.128351514075649	0.0026	0.0017	0.0192	0.1729	0.0031	0.1803	0.1921	0.0093	7e-04	0.0109	0.0029	0.0171	0.0015	0.004	0.016	0.125	0.1666	0.0012	9e-04	0.0082	0.0226	0.011	0.0057	0.0163	0.0033	0.001
20	rs6142051	32533018	0.76	0.684441169424083	0.91	0.155803491158275	0.122488261668754	0.139326887209051	0.0026	0.0017	0.0192	0.1729	0.0031	0.1804	0.192	0.0094	7e-04	0.0109	0.0029	0.0171	0.0015	0.004	0.016	0.125	0.1667	0.0012	9e-04	0.0082	0.0226	0.011	0.0058	0.0163	0.0032	0.001
20	rs973409	32536364	0.76	0.684441169424083	0.9	0.178319663885856	0.132966580690285	0.148832041487617	0.0025	0.0016	0.0192	0.173	0.003	0.1804	0.1922	0.0094	7e-04	0.0109	0.0028	0.0171	0.0015	0.004	0.0161	0.125	0.1666	0.0013	9e-04	0.0082	0.0226	0.0111	0.0059	0.0163	0.0031	0.001
20	rs34106705	32537166	0.76	0.684441169424083	0.89	0.20310604818777	0.138275912710137	0.156828124956511	0.0025	0.0016	0.0192	0.173	0.003	0.1803	0.1922	0.0094	7e-04	0.0109	0.0028	0.0171	0.0015	0.004	0.0161	0.1251	0.1666	0.0013	9e-04	0.0082	0.0226	0.0111	0.0059	0.0163	0.0031	0.001
20	rs73086726	32542599	0.76	0.684441169424083	0.89	0.20310604818777	0.14812202448247	0.18922542205828	0.0025	0.0016	0.0191	0.1732	0.003	0.1803	0.1919	0.0094	7e-04	0.0109	0.0027	0.0171	0.0015	0.0039	0.0161	0.1251	0.1668	0.0013	9e-04	0.0082	0.0226	0.0111	0.006	0.0162	0.003	0.001
20	rs76477665	32545548	0.76	0.684441169424083	0.88	0.230271256315472	0.147729566763138	0.189841171687917	0.0025	0.0016	0.0191	0.1732	0.003	0.1803	0.1919	0.0094	7e-04	0.0109	0.0027	0.0171	0.0015	0.0039	0.0161	0.1251	0.1669	0.0013	9e-04	0.0082	0.0226	0.0111	0.006	0.0162	0.003	0.001
20	rs6120472	32566975	0.76	0.684441169424083	0.87	0.259919603286658	0.166950093779525	0.179567655713298	0.0025	0.0015	0.019	0.1733	0.003	0.1802	0.1914	0.0095	7e-04	0.0109	0.0027	0.0171	0.0015	0.0039	0.0161	0.1253	0.1673	0.0014	9e-04	0.0082	0.0226	0.0111	0.0062	0.0162	0.003	0.001
20	rs36012778	32579941	0.76	0.684441169424083	0.87	0.259919603286658	0.187068715294601	0.2135186814323	0.0025	0.0015	0.0191	0.1733	0.003	0.1799	0.1909	0.0095	7e-04	0.0109	0.0027	0.0172	0.0015	0.0039	0.0162	0.1255	0.1674	0.0014	9e-04	0.0082	0.0226	0.0111	0.0064	0.0164	0.0029	0.001
20	rs74778497	32581570	0.76	0.684441169424083	0.86	0.29215087580064	0.187481595586512	0.216087116348396	0.0025	0.0015	0.0191	0.1733	0.003	0.1799	0.1908	0.0095	7e-04	0.0109	0.0027	0.0172	0.0015	0.0039	0.0162	0.1255	0.1674	0.0014	9e-04	0.0082	0.0226	0.0111	0.0064	0.0164	0.0029	0.001
20	rs2284378	32588095	0.76	0.684441169424083	0.87	0.259919603286658	0.192629443145956	0.222119240298046	0.0025	0.0015	0.0191	0.1733	0.003	0.1799	0.1908	0.0095	7e-04	0.0109	0.0027	0.0172	0.0015	0.0039	0.0162	0.1255	0.1674	0.0014	9e-04	0.0082	0.0227	0.0111	0.0064	0.0164	0.0029	0.001
20	rs78594636	32588955	0.76	0.684441169424083	0.87	0.259919603286658	0.193163900337357	0.220606109694163	0.0025	0.0015	0.0191	0.1733	0.003	0.1799	0.1908	0.0095	7e-04	0.0109	0.0027	0.0172	0.0015	0.0039	0.0162	0.1255	0.1674	0.0014	9e-04	0.0082	0.0227	0.0111	0.0064	0.0164	0.0029	0.001
20	rs8121978	32589141	0.76	0.684441169424083	0.87	0.259919603286658	0.193278536922588	0.220930067034867	0.0025	0.0015	0.0191	0.1733	0.003	0.1799	0.1908	0.0095	7e-04	0.0109	0.0027	0.0172	0.0015	0.0039	0.0162	0.1255	0.1674	0.0014	9e-04	0.0082	0.0227	0.0111	0.0064	0.0164	0.0029	0.001
20	rs113604906	32599334	0.76	0.684441169424083	0.86	0.29215087580064	0.197663503642081	0.215765508792263	0.0025	0.0015	0.0191	0.1733	0.003	0.1799	0.1908	0.0095	7e-04	0.0109	0.0027	0.0172	0.0015	0.0039	0.0162	0.1255	0.1674	0.0014	9e-04	0.0082	0.0227	0.0111	0.0064	0.0164	0.0029	0.001
20	rs2268082	32603927	0.76	0.684441169424083	0.86	0.29215087580064	0.201634417629839	0.227768889453881	0.0025	0.0015	0.0191	0.1733	0.003	0.1799	0.1908	0.0095	7e-04	0.0109	0.0027	0.0172	0.0015	0.0039	0.0162	0.1255	0.1674	0.0014	9e-04	0.0082	0.0227	0.0111	0.0064	0.0164	0.0029	0.001
20	rs79969571	32605029	0.76	0.684441169424083	0.85	0.32706018639722	0.201516985581151	0.22591680768876	0.0025	0.0015	0.0191	0.1733	0.003	0.1799	0.1908	0.0095	7e-04	0.0109	0.0027	0.0172	0.0015	0.0039	0.0162	0.1255	0.1674	0.0014	9e-04	0.0082	0.0227	0.0111	0.0064	0.0163	0.0029	0.001
20	rs13043392	32606735	0.76	0.684441169424083	0.83	0.405269641990714	0.20426717799678	0.225808014902499	0.0025	0.0015	0.0191	0.1733	0.003	0.1799	0.1908	0.0095	7e-04	0.0109	0.0027	0.0173	0.0015	0.0039	0.0162	0.1255	0.1674	0.0014	9e-04	0.0082	0.0227	0.0111	0.0064	0.0162	0.0029	0.001
20	rs74372911	32607985	0.76	0.684441169424083	0.84	0.364737902801441	0.190083394453065	0.204188576914804	0.0025	0.0015	0.0191	0.1733	0.003	0.1798	0.1907	0.0096	7e-04	0.0109	0.0027	0.0173	0.0015	0.0039	0.0162	0.1255	0.1675	0.0014	9e-04	0.0082	0.0227	0.0111	0.0064	0.0162	0.0029	0.001
20	rs67462373	32626240	0.76	0.684441169424083	0.84	0.364737902801441	0.190348493192319	0.209048413889045	0.0025	0.0014	0.0191	0.173	0.0034	0.1795	0.1903	0.0097	7e-04	0.0109	0.0026	0.0176	0.0015	0.004	0.0162	0.1251	0.1676	0.0015	9e-04	0.0082	0.0227	0.0114	0.0065	0.0161	0.0029	0.001
20	rs75410728	32626498	0.76	0.684441169424083	0.84	0.364737902801441	0.19019698230177	0.209366678391859	0.0025	0.0014	0.0191	0.173	0.0034	0.1795	0.1903	0.0097	7e-04	0.0109	0.0026	0.0176	0.0015	0.004	0.0162	0.1251	0.1676	0.0015	9e-04	0.0082	0.0227	0.0114	0.0065	0.0161	0.0029	0.001
20	rs73090639	32627950	0.76	0.684441169424083	0.84	0.364737902801441	0.201086733454128	0.213625497193365	0.0025	0.0014	0.0191	0.173	0.0034	0.1795	0.1903	0.0097	7e-04	0.0109	0.0026	0.0177	0.0015	0.004	0.0164	0.1247	0.1676	0.0015	9e-04	0.0082	0.0227	0.0114	0.0065	0.0161	0.0029	0.001
20	rs2284386	32644396	0.76	0.684441169424083	0.84	0.364737902801441	0.209110855545617	0.210216168616924	0.0025	0.0014	0.0191	0.173	0.0035	0.1795	0.1903	0.0097	7e-04	0.0109	0.0026	0.0177	0.0015	0.004	0.0164	0.1247	0.1676	0.0015	9e-04	0.0082	0.0227	0.0114	0.0066	0.0161	0.0029	0.001
20	rs45610033	32652816	0.76	0.684441169424083	0.84	0.364737902801441	0.199993900905824	0.213198340012011	0.0024	0.0014	0.0191	0.1731	0.0035	0.1797	0.1903	0.0093	7e-04	0.0109	0.0026	0.0177	0.0015	0.004	0.0164	0.1247	0.1678	0.0014	9e-04	0.0082	0.0227	0.0114	0.0066	0.0161	0.003	9e-04
20	rs79027916	32654818	0.76	0.684441169424083	0.84	0.364737902801441	0.200149812826243	0.21759003357919	0.0024	0.0014	0.0191	0.1731	0.0035	0.1798	0.1903	0.0093	7e-04	0.0109	0.0026	0.0178	0.0014	0.004	0.0164	0.1248	0.1679	0.0013	9e-04	0.0082	0.0227	0.0114	0.0066	0.0161	0.003	9e-04
20	rs117332193	32655512	0.76	0.684441169424083	0.84	0.364737902801441	0.200696047969536	0.215122767138093	0.0024	0.0014	0.0191	0.1731	0.0035	0.1798	0.1903	0.0093	7e-04	0.0109	0.0026	0.0178	0.0014	0.004	0.0164	0.1248	0.1679	0.0013	9e-04	0.0082	0.0227	0.0114	0.0066	0.0161	0.003	9e-04
20	rs78116891	32655691	0.76	0.684441169424083	0.84	0.364737902801441	0.203912398331067	0.215122767138093	0.0024	0.0014	0.0191	0.173	0.0035	0.1801	0.1902	0.0093	7e-04	0.0109	0.0026	0.0178	0.0014	0.004	0.0164	0.1247	0.1679	0.0013	9e-04	0.0082	0.0227	0.0114	0.0066	0.0161	0.003	8e-04
20	rs932388	32657378	0.76	0.684441169424083	0.84	0.364737902801441	0.203794216041943	0.214587631989389	0.0024	0.0014	0.0191	0.173	0.0035	0.1801	0.1902	0.0093	7e-04	0.0109	0.0026	0.0178	0.0014	0.004	0.0164	0.1247	0.1679	0.0013	9e-04	0.0082	0.0227	0.0114	0.0066	0.0161	0.003	8e-04
20	rs10485504	32660190	0.76	0.684441169424083	0.84	0.364737902801441	0.202732321534417	0.208306422178862	0.0024	0.0014	0.0191	0.173	0.0035	0.1801	0.1902	0.0093	7e-04	0.0109	0.0026	0.0178	0.0014	0.004	0.0164	0.1247	0.1679	0.0013	9e-04	0.0082	0.0227	0.0114	0.0066	0.0161	0.003	8e-04
20	rs74408725	32665084	0.76	0.684441169424083	0.86	0.29215087580064	0.202536019329577	0.202822067705051	0.0024	0.0014	0.0191	0.173	0.0035	0.1801	0.1902	0.0093	7e-04	0.0109	0.0026	0.0178	0.0014	0.004	0.0164	0.1247	0.1679	0.0013	9e-04	0.0082	0.0228	0.0114	0.0066	0.0161	0.003	8e-04
20	rs77042903	32668624	0.76	0.684441169424083	0.86	0.29215087580064	0.200305793753528	0.214266761911741	0.0024	0.0014	0.0191	0.173	0.0035	0.1801	0.1901	0.0093	7e-04	0.0109	0.0026	0.0178	0.0014	0.004	0.0164	0.1247	0.1679	0.0013	9e-04	0.0082	0.0228	0.0114	0.0066	0.0161	0.003	8e-04
20	rs6120513	32675636	0.76	0.684441169424083	0.86	0.29215087580064	0.220264072440694	0.228205386790011	0.0023	0.0014	0.019	0.1729	0.0037	0.18	0.1898	0.0095	7e-04	0.011	0.0026	0.0177	0.0014	0.0042	0.0164	0.1246	0.1681	0.0013	9e-04	0.0082	0.0228	0.0113	0.0067	0.0159	0.003	9e-04
20	rs11696338	32687611	0.75	0.750298972197586	0.86	0.29215087580064	0.228285832151084	0.21759003357919	0.0023	0.0014	0.0189	0.1731	0.0037	0.1799	0.1895	0.0095	7e-04	0.0111	0.0026	0.0177	0.0014	0.0042	0.0167	0.1247	0.168	0.0013	9e-04	0.0083	0.0228	0.0113	0.0067	0.0159	0.0031	9e-04
20	rs80240810	32699478	0.75	0.750298972197586	0.86	0.29215087580064	0.224899698980907	0.205558147020254	0.0023	0.0014	0.0189	0.1731	0.0037	0.1799	0.1895	0.0095	7e-04	0.0111	0.0026	0.0177	0.0014	0.0042	0.0167	0.1247	0.168	0.0013	9e-04	0.0083	0.0228	0.0113	0.0067	0.0159	0.0031	9e-04
20	rs4911414	32729444	0.75	0.750298972197586	0.86	0.29215087580064	0.221789521029258	0.205452687075189	0.0023	0.0014	0.0188	0.173	0.0036	0.1802	0.1896	0.0095	6e-04	0.011	0.0026	0.0176	0.0014	0.0042	0.0167	0.1247	0.1682	0.0013	9e-04	0.0083	0.023	0.0113	0.0066	0.0158	0.003	9e-04
20	rs1015362	32738612	0.75	0.750298972197586	0.86	0.29215087580064	0.214018654656934	0.209685103519305	0.0023	0.0014	0.0185	0.1728	0.0039	0.1801	0.1896	0.0094	6e-04	0.0108	0.0026	0.0175	0.0014	0.0042	0.0166	0.1249	0.1689	0.0013	9e-04	0.0083	0.023	0.0114	0.0065	0.0156	0.003	9e-04
20	rs117921871	32738927	0.75	0.750298972197586	0.86	0.29215087580064	0.213856726995371	0.197178827838367	0.0023	0.0014	0.0185	0.1728	0.0039	0.1801	0.1896	0.0094	6e-04	0.0108	0.0026	0.0175	0.0014	0.0042	0.0166	0.1249	0.1689	0.0013	9e-04	0.0083	0.023	0.0114	0.0065	0.0156	0.003	9e-04
20	rs6059698	32757997	0.75	0.750298972197586	0.86	0.29215087580064	0.212563785496562	0.241091558614093	0.0022	0.0014	0.0179	0.1736	0.0035	0.1806	0.19	0.0094	6e-04	0.0105	0.0026	0.0174	0.0015	0.0041	0.0161	0.125	0.1696	0.0014	0.001	0.0084	0.023	0.0112	0.0064	0.0152	0.0029	0.001
20	rs117596452	32773520	0.75	0.750298972197586	0.87	0.259919603286658	0.199526579196599	0.237655130025617	0.0022	0.0014	0.0176	0.1741	0.0032	0.1807	0.1905	0.0093	6e-04	0.0104	0.0025	0.0172	0.0015	0.0041	0.0158	0.1251	0.1702	0.0014	9e-04	0.0084	0.0229	0.0113	0.0062	0.0151	0.0029	9e-04
20	rs78639799	32778608	0.74	0.820062814253923	0.87	0.259919603286658	0.192705742387174	0.239205107862415	0.0022	0.0014	0.0175	0.1741	0.0032	0.1807	0.1906	0.0092	6e-04	0.0104	0.0025	0.0172	0.0015	0.0041	0.0158	0.1251	0.1703	0.0014	9e-04	0.0084	0.0229	0.0113	0.0062	0.0151	0.0029	9e-04
20	rs6059729	32806891	0.74	0.820062814253923	0.87	0.259919603286658	0.184081662246558	0.287030238199021	0.002	0.0014	0.0172	0.1748	0.0029	0.1808	0.1911	0.0091	5e-04	0.0103	0.0025	0.0169	0.0015	0.0042	0.0155	0.1252	0.171	0.0014	9e-04	0.0085	0.0229	0.0113	0.006	0.015	0.0029	8e-04
20	rs6087567	32825638	0.74	0.820062814253923	0.87	0.259919603286658	0.192972925670547	0.292206632606376	0.002	0.0013	0.0172	0.175	0.0028	0.1809	0.1912	0.0091	5e-04	0.0103	0.0025	0.0169	0.0015	0.0042	0.0155	0.1252	0.1709	0.0014	9e-04	0.0085	0.0228	0.0112	0.006	0.015	0.0029	8e-04
20	rs117915681	32828786	0.74	0.820062814253923	0.87	0.259919603286658	0.198399782650023	0.292560589846934	0.002	0.0013	0.0172	0.1751	0.0028	0.181	0.191	0.0091	5e-04	0.0102	0.0024	0.0168	0.0015	0.0042	0.0155	0.1251	0.1711	0.0014	9e-04	0.0086	0.0228	0.0112	0.0059	0.015	0.0029	8e-04
20	rs819163	32842357	0.74	0.820062814253923	0.87	0.259919603286658	0.217190008485221	0.387418857261982	0.002	0.0013	0.0172	0.1755	0.0027	0.1813	0.1907	0.0092	5e-04	0.0102	0.0024	0.0167	0.0015	0.0043	0.0154	0.1246	0.1716	0.0014	9e-04	0.0087	0.0227	0.0111	0.0059	0.0149	0.003	8e-04
20	rs80149300	32842880	0.74	0.820062814253923	0.87	0.259919603286658	0.216170697857561	0.388315404183085	0.002	0.0013	0.0172	0.1755	0.0027	0.1813	0.1906	0.0092	5e-04	0.0102	0.0024	0.0167	0.0015	0.0043	0.0154	0.1246	0.1716	0.0014	9e-04	0.0087	0.0227	0.0111	0.0059	0.0149	0.003	8e-04
20	rs6059743	32847711	0.74	0.820062814253923	0.87	0.259919603286658	0.221954786911935	0.381541645720922	0.002	0.0013	0.0172	0.1756	0.0027	0.1814	0.1906	0.0092	5e-04	0.0102	0.0024	0.0167	0.0015	0.0043	0.0155	0.1246	0.1715	0.0014	9e-04	0.0087	0.0227	0.0111	0.0059	0.0149	0.003	8e-04
20	rs118130379	32847803	0.74	0.820062814253923	0.87	0.259919603286658	0.221541751165719	0.380267312347481	0.002	0.0013	0.0172	0.1756	0.0027	0.1814	0.1906	0.0092	5e-04	0.0102	0.0024	0.0167	0.0015	0.0043	0.0155	0.1246	0.1715	0.0014	9e-04	0.0087	0.0227	0.0111	0.0059	0.0149	0.003	8e-04
20	rs146491521	32857293	0.74	0.820062814253923	0.88	0.230271256315472	0.202496771823987	0.33631659980073	0.002	0.0013	0.0172	0.1756	0.0027	0.1813	0.1906	0.0091	5e-04	0.0102	0.0024	0.0167	0.0015	0.0043	0.0154	0.1246	0.1716	0.0014	9e-04	0.0087	0.0227	0.011	0.0059	0.0149	0.003	8e-04
20	rs117592090	32888352	0.74	0.820062814253923	0.88	0.230271256315472	0.1916771591584	0.346693607835609	0.0019	0.0013	0.0171	0.1758	0.0027	0.1812	0.191	0.0091	5e-04	0.0102	0.0024	0.0166	0.0015	0.0043	0.0153	0.1248	0.1719	0.0014	9e-04	0.0087	0.0225	0.011	0.0058	0.0147	0.003	8e-04
20	rs78836409	32903004	0.73	0.893795165105119	0.87	0.259919603286658	0.165059904849333	0.29385954252709	0.0018	0.0012	0.0164	0.1771	0.0026	0.1806	0.1928	0.0087	5e-04	0.0101	0.0024	0.0161	0.0015	0.0044	0.0148	0.1256	0.1735	0.0014	8e-04	0.0086	0.0217	0.0105	0.0056	0.014	0.0029	7e-04
20	rs819167	32903687	0.73	0.893795165105119	0.87	0.259919603286658	0.17198061273491	0.344957788719271	0.0018	0.0012	0.0164	0.1773	0.0025	0.1805	0.193	0.0087	5e-04	0.0101	0.0023	0.0161	0.0015	0.0044	0.0147	0.1257	0.1737	0.0014	8e-04	0.0086	0.0216	0.0105	0.0056	0.0139	0.0029	7e-04
20	rs17302686	32910305	0.73	0.893795165105119	0.9	0.178319663885856	0.171516454829089	0.360042307009998	0.0018	0.0012	0.0163	0.1774	0.0025	0.1805	0.1931	0.0087	5e-04	0.0101	0.0023	0.016	0.0015	0.0044	0.0147	0.1257	0.1738	0.0014	8e-04	0.0086	0.0216	0.0104	0.0056	0.0139	0.0029	7e-04
20	rs6087577	32955423	0.73	0.893795165105119	0.9	0.178319663885856	0.20715773654102	0.481529047236422	0.0016	8e-04	0.0159	0.1801	0.0024	0.1802	0.1955	0.0087	5e-04	0.0105	0.0023	0.0148	8e-04	0.0047	0.0138	0.1265	0.1738	0.001	7e-04	0.0091	0.0213	0.0098	0.0048	0.0132	0.0029	8e-04
20	rs34152489	32966374	0.73	0.893795165105119	0.89	0.20310604818777	0.211194866327297	0.499940832275283	0.0016	8e-04	0.0159	0.1801	0.0024	0.1802	0.1956	0.0087	5e-04	0.0105	0.0023	0.0148	8e-04	0.0047	0.0138	0.1265	0.1738	0.001	7e-04	0.0092	0.0213	0.0098	0.0048	0.0132	0.0029	8e-04
20	rs7266612	32980139	0.73	0.893795165105119	0.9	0.178319663885856	0.21127525317789	0.499940832275283	0.0016	8e-04	0.0159	0.1801	0.0024	0.1802	0.1956	0.0087	5e-04	0.0105	0.0023	0.0148	8e-04	0.0047	0.0138	0.1265	0.1738	0.001	7e-04	0.0092	0.0213	0.0098	0.0048	0.0132	0.0029	8e-04
20	rs73255069	32984524	0.73	0.893795165105119	0.9	0.178319663885856	0.213411781088226	0.500900323134958	0.0016	8e-04	0.0159	0.1801	0.0024	0.1802	0.1957	0.0087	5e-04	0.0105	0.0023	0.0149	8e-04	0.0047	0.0138	0.1265	0.1737	0.001	7e-04	0.0092	0.0213	0.0098	0.0048	0.0132	0.0029	8e-04
20	rs117400673	32988931	0.73	0.893795165105119	0.89	0.20310604818777	0.216945128677532	0.518942086999148	0.0016	8e-04	0.0159	0.1801	0.0024	0.1802	0.1958	0.0087	5e-04	0.0104	0.0023	0.0149	8e-04	0.0047	0.0139	0.1264	0.1737	0.001	7e-04	0.0092	0.0213	0.0098	0.0047	0.0132	0.0029	8e-04
20	rs73097045	32991425	0.73	0.893795165105119	0.89	0.20310604818777	0.21698593122245	0.51908042862208	0.0016	8e-04	0.0159	0.1801	0.0024	0.1802	0.1958	0.0087	5e-04	0.0104	0.0023	0.0149	8e-04	0.0047	0.0139	0.1264	0.1737	0.001	7e-04	0.0092	0.0213	0.0098	0.0047	0.0132	0.0029	8e-04
20	rs73097047	32992166	0.73	0.893795165105119	0.89	0.20310604818777	0.21698593122245	0.519218779517228	0.0016	8e-04	0.0159	0.1801	0.0024	0.1802	0.1958	0.0087	5e-04	0.0104	0.0023	0.0149	8e-04	0.0047	0.0139	0.1264	0.1737	0.001	7e-04	0.0092	0.0213	0.0098	0.0047	0.0132	0.0029	8e-04
20	rs35937789	32993390	0.73	0.893795165105119	0.89	0.20310604818777	0.21698593122245	0.519218779517228	0.0016	8e-04	0.0159	0.1801	0.0024	0.1802	0.1958	0.0087	5e-04	0.0104	0.0023	0.0149	8e-04	0.0047	0.0139	0.1264	0.1737	0.001	7e-04	0.0092	0.0213	0.0098	0.0047	0.0132	0.0029	8e-04
20	rs117326574	32998560	0.73	0.893795165105119	0.89	0.20310604818777	0.224067954795093	0.542731565370679	0.0016	8e-04	0.0159	0.1801	0.0024	0.1802	0.1958	0.0087	5e-04	0.0104	0.0023	0.0149	8e-04	0.0047	0.0139	0.1264	0.1737	0.001	7e-04	0.0092	0.0213	0.0098	0.0047	0.0132	0.0029	8e-04
20	rs76055770	33009149	0.73	0.893795165105119	0.89	0.20310604818777	0.224067954795093	0.542731565370679	0.0016	8e-04	0.0159	0.1801	0.0024	0.1802	0.1958	0.0087	5e-04	0.0104	0.0023	0.0149	8e-04	0.0047	0.0139	0.1264	0.1737	0.001	7e-04	0.0092	0.0213	0.0098	0.0047	0.0132	0.0029	8e-04
20	rs188123016	33028581	0.73	0.893795165105119	0.89	0.20310604818777	0.223984874898114	0.54301136817951	0.0016	8e-04	0.0159	0.1801	0.0024	0.1802	0.1958	0.0087	5e-04	0.0104	0.0023	0.0149	8e-04	0.0047	0.0139	0.1264	0.1737	0.001	7e-04	0.0092	0.0213	0.0098	0.0047	0.0132	0.0029	8e-04
20	rs73097074	33028629	0.73	0.893795165105119	0.89	0.20310604818777	0.223984874898114	0.54301136817951	0.0016	8e-04	0.0159	0.1801	0.0024	0.1802	0.1958	0.0087	5e-04	0.0104	0.0023	0.0149	8e-04	0.0047	0.0139	0.1264	0.1737	0.001	7e-04	0.0092	0.0213	0.0098	0.0047	0.0132	0.0029	8e-04
20	rs6059844	33036482	0.73	0.893795165105119	0.89	0.20310604818777	0.21960624207251	0.546371779702618	0.0016	8e-04	0.0159	0.1801	0.0024	0.1802	0.1958	0.0087	5e-04	0.0104	0.0023	0.0149	8e-04	0.0047	0.0139	0.1264	0.1737	0.001	7e-04	0.0092	0.0213	0.0098	0.0047	0.0132	0.0029	8e-04
20	rs78615738	33048656	0.73	0.893795165105119	0.9	0.178319663885856	0.211315453063286	0.547072509429064	0.0016	8e-04	0.0159	0.1802	0.0025	0.1801	0.1958	0.0087	5e-04	0.0104	0.0023	0.0149	8e-04	0.0046	0.0139	0.1265	0.1736	0.001	7e-04	0.0092	0.0213	0.0098	0.0047	0.0132	0.0029	8e-04
20	rs61341205	33072578	0.73	0.893795165105119	0.89	0.20310604818777	0.204661787163522	0.547633252704308	0.0016	8e-04	0.016	0.1803	0.0025	0.18	0.1959	0.0088	4e-04	0.0104	0.0023	0.0149	8e-04	0.0044	0.0138	0.1266	0.1736	0.001	7e-04	0.0092	0.0213	0.0099	0.0047	0.0132	0.0029	8e-04
20	rs117075207	33074607	0.73	0.893795165105119	0.89	0.20310604818777	0.206879564101363	0.554232561640227	0.0016	8e-04	0.016	0.1803	0.0025	0.1801	0.1958	0.0088	4e-04	0.0104	0.0023	0.0149	8e-04	0.0044	0.0138	0.1266	0.1736	0.001	7e-04	0.0092	0.0213	0.0099	0.0047	0.0132	0.0029	8e-04
20	rs77383724	33081476	0.73	0.893795165105119	0.89	0.20310604818777	0.205768986067421	0.554373183424386	0.0016	8e-04	0.016	0.1803	0.0025	0.1801	0.1958	0.0088	4e-04	0.0104	0.0023	0.0149	8e-04	0.0044	0.0138	0.1267	0.1736	0.001	7e-04	0.0092	0.0214	0.0099	0.0047	0.0132	0.0029	8e-04
20	rs62212235	33082171	0.73	0.893795165105119	0.89	0.20310604818777	0.205650195975533	0.554373183424386	0.0016	8e-04	0.016	0.1803	0.0025	0.1801	0.1958	0.0088	4e-04	0.0104	0.0023	0.0149	8e-04	0.0044	0.0138	0.1267	0.1736	0.001	7e-04	0.0092	0.0214	0.0099	0.0047	0.0132	0.0029	8e-04
20	rs41290894	33096940	0.73	0.893795165105119	0.89	0.20310604818777	0.204859253400398	0.554654453264285	0.0016	8e-04	0.0159	0.1802	0.0025	0.1801	0.1957	0.0088	4e-04	0.0104	0.0023	0.0149	8e-04	0.0044	0.0137	0.1267	0.1739	0.001	7e-04	0.0092	0.0214	0.0099	0.0047	0.0131	0.0029	8e-04
20	rs2424993	33104592	0.73	0.893795165105119	0.89	0.20310604818777	0.204227740789905	0.554795101316123	0.0016	8e-04	0.0159	0.1802	0.0025	0.1802	0.1957	0.0088	4e-04	0.0104	0.0023	0.0149	8e-04	0.0044	0.0137	0.1267	0.1739	0.001	7e-04	0.0092	0.0214	0.0099	0.0047	0.0131	0.0029	8e-04
20	rs79400368	33113016	0.73	0.893795165105119	0.88	0.230271256315472	0.192972925670547	0.531568888914289	0.0015	8e-04	0.016	0.1801	0.0025	0.1801	0.1957	0.0088	4e-04	0.0104	0.0023	0.0148	7e-04	0.0044	0.0137	0.1268	0.1738	0.001	7e-04	0.0092	0.0214	0.0099	0.0047	0.0131	0.003	7e-04
20	rs8116198	33114201	0.73	0.893795165105119	0.89	0.20310604818777	0.189516037892239	0.523096360519888	0.0015	8e-04	0.016	0.1801	0.0025	0.1801	0.1957	0.0088	4e-04	0.0104	0.0023	0.0148	7e-04	0.0044	0.0137	0.1268	0.1738	0.001	7e-04	0.0092	0.0214	0.0099	0.0047	0.0131	0.003	7e-04
20	rs13044031	33123035	0.73	0.893795165105119	0.89	0.20310604818777	0.186020104154724	0.536166507697021	0.0015	8e-04	0.016	0.1801	0.0025	0.1801	0.1957	0.0088	4e-04	0.0103	0.0023	0.0148	7e-04	0.0044	0.0137	0.1268	0.1738	0.001	7e-04	0.0092	0.0214	0.0099	0.0047	0.0131	0.003	7e-04
20	rs73103188	33129835	0.72	0.971554139537083	0.89	0.20310604818777	0.174024375228539	0.531847251604536	0.0015	8e-04	0.0162	0.1799	0.0025	0.18	0.1957	0.0088	4e-04	0.0103	0.0023	0.0149	7e-04	0.0044	0.0137	0.127	0.1737	0.001	6e-04	0.0093	0.0215	0.0099	0.0048	0.0132	0.0031	7e-04
20	rs6088519	33132191	0.72	0.971554139537083	0.89	0.20310604818777	0.168181933033531	0.538957726935026	0.0015	8e-04	0.0163	0.1798	0.0025	0.18	0.1957	0.0087	3e-04	0.0102	0.0023	0.0148	6e-04	0.0044	0.0137	0.1273	0.1735	9e-04	6e-04	0.0094	0.0216	0.0099	0.0048	0.0132	0.0033	6e-04
20	rs6088520	33132364	0.72	0.971554139537083	0.88	0.230271256315472	0.175647776035857	0.544830955218576	0.0015	8e-04	0.0163	0.1799	0.0025	0.18	0.1957	0.0087	3e-04	0.0103	0.0023	0.0147	6e-04	0.0044	0.0137	0.1272	0.1736	9e-04	6e-04	0.0094	0.0216	0.0099	0.0048	0.0132	0.0033	6e-04
20	rs117187575	33171268	0.72	0.971554139537083	0.89	0.20310604818777	0.167231191239743	0.513002198907397	0.0015	8e-04	0.0162	0.1802	0.0024	0.18	0.1954	0.0087	3e-04	0.0104	0.0023	0.0145	5e-04	0.0045	0.0135	0.1274	0.1736	9e-04	6e-04	0.0095	0.0216	0.0098	0.0048	0.0131	0.0034	6e-04
20	rs910873	33171772	0.72	0.971554139537083	0.88	0.230271256315472	0.167688563317777	0.513002198907397	0.0015	8e-04	0.0162	0.1802	0.0024	0.18	0.1954	0.0087	3e-04	0.0104	0.0023	0.0145	5e-04	0.0045	0.0135	0.1274	0.1736	9e-04	6e-04	0.0095	0.0216	0.0098	0.0048	0.0131	0.0034	6e-04
20	rs34204895	33193313	0.72	0.971554139537083	0.88	0.230271256315472	0.183858746993495	0.537840807472134	0.0014	8e-04	0.0161	0.1807	0.0024	0.1802	0.195	0.0087	3e-04	0.0105	0.0024	0.0142	4e-04	0.0046	0.0132	0.1278	0.1738	9e-04	6e-04	0.0096	0.0216	0.0096	0.0048	0.013	0.0036	5e-04
20	rs79286365	33212028	0.72	0.971554139537083	0.88	0.230271256315472	0.203754830567907	0.547493053602256	0.0014	8e-04	0.0158	0.181	0.0024	0.1802	0.195	0.0087	3e-04	0.0105	0.0024	0.0142	4e-04	0.0046	0.0132	0.1278	0.1738	9e-04	6e-04	0.0096	0.0216	0.0096	0.0048	0.013	0.0036	5e-04
20	rs6142206	33212055	0.72	0.971554139537083	0.88	0.230271256315472	0.203872999923543	0.547633252704308	0.0014	8e-04	0.0158	0.181	0.0024	0.1802	0.195	0.0087	3e-04	0.0105	0.0024	0.0142	4e-04	0.0046	0.0132	0.1278	0.1738	9e-04	6e-04	0.0096	0.0216	0.0096	0.0048	0.013	0.0036	5e-04
20	rs117691091	33217461	0.72	0.971554139537083	0.89	0.20310604818777	0.203833605827161	0.54833438095783	0.0014	8e-04	0.0158	0.181	0.0024	0.1802	0.195	0.0087	3e-04	0.0105	0.0024	0.0142	4e-04	0.0046	0.0132	0.1278	0.1738	9e-04	6e-04	0.0096	0.0216	0.0096	0.0048	0.013	0.0036	5e-04
20	rs6142209	33220984	0.72	0.971554139537083	0.89	0.20310604818777	0.205967055755948	0.538259584883026	0.0014	8e-04	0.0158	0.181	0.0024	0.1802	0.195	0.0087	3e-04	0.0105	0.0024	0.0142	4e-04	0.0046	0.0132	0.1278	0.1738	9e-04	6e-04	0.0096	0.0217	0.0096	0.0048	0.013	0.0036	5e-04
20	rs4911158	33239512	0.73	0.893795165105119	0.89	0.20310604818777	0.213654414279516	0.546932345755598	0.0014	8e-04	0.0157	0.1811	0.0024	0.1805	0.195	0.0087	3e-04	0.0105	0.0023	0.0141	4e-04	0.0046	0.0132	0.1279	0.1738	9e-04	6e-04	0.0096	0.0216	0.0095	0.0049	0.0129	0.0035	5e-04
20	rs6059969	33245284	0.73	0.893795165105119	0.89	0.20310604818777	0.221046675724313	0.551421968112584	0.0014	8e-04	0.0157	0.1812	0.0024	0.1805	0.195	0.0087	3e-04	0.0105	0.0023	0.0142	4e-04	0.0046	0.0132	0.1279	0.1737	9e-04	6e-04	0.0096	0.0216	0.0095	0.0048	0.013	0.0035	5e-04
20	rs76185438	33264731	0.73	0.893795165105119	0.88	0.230271256315472	0.224858070957963	0.588513957939734	0.0014	8e-04	0.0157	0.1812	0.0024	0.1807	0.195	0.0087	3e-04	0.0105	0.0023	0.0142	4e-04	0.0046	0.0132	0.1279	0.1737	9e-04	6e-04	0.0096	0.0214	0.0094	0.0048	0.013	0.0036	5e-04
20	rs6060003	33294945	0.73	0.893795165105119	0.88	0.230271256315472	0.257910765567059	0.55760989768444	0.0015	7e-04	0.0158	0.1813	0.0024	0.182	0.1946	0.0087	4e-04	0.0105	0.0023	0.0145	4e-04	0.0044	0.013	0.1278	0.1738	9e-04	6e-04	0.0097	0.0207	0.0089	0.0048	0.0129	0.0036	6e-04
20	rs45465702	33320571	0.73	0.893795165105119	0.88	0.230271256315472	0.278965029840371	0.490099148503449	0.0015	7e-04	0.0156	0.1816	0.0023	0.1821	0.1948	0.0088	5e-04	0.0105	0.0023	0.0147	4e-04	0.0044	0.013	0.1276	0.1737	9e-04	6e-04	0.0097	0.0205	0.0087	0.0048	0.013	0.0037	6e-04
20	rs3787220	33337751	0.73	0.893795165105119	0.88	0.230271256315472	0.28192450832948	0.489826484915839	0.0015	7e-04	0.0156	0.1816	0.0023	0.1821	0.1948	0.0088	5e-04	0.0105	0.0023	0.0147	4e-04	0.0044	0.013	0.1275	0.1737	9e-04	6e-04	0.0097	0.0205	0.0087	0.0048	0.013	0.0037	6e-04
20	rs4911442	33355046	0.73	0.893795165105119	0.88	0.230271256315472	0.29523204276996	0.490644592485281	0.0015	7e-04	0.0155	0.1817	0.0023	0.1822	0.1949	0.0088	5e-04	0.0104	0.0022	0.0147	4e-04	0.0044	0.013	0.1274	0.1737	8e-04	6e-04	0.0097	0.0205	0.0087	0.0048	0.0131	0.0037	6e-04
20	rs78470724	33357765	0.73	0.893795165105119	0.88	0.230271256315472	0.295280329455339	0.490644592485281	0.0015	7e-04	0.0155	0.1817	0.0023	0.1822	0.1949	0.0088	5e-04	0.0104	0.0022	0.0147	4e-04	0.0044	0.013	0.1274	0.1737	8e-04	6e-04	0.0097	0.0205	0.0087	0.0048	0.0131	0.0037	6e-04
20	rs6060043	33364584	0.73	0.893795165105119	0.88	0.230271256315472	0.295860097494514	0.495697307837316	0.0015	7e-04	0.0155	0.1817	0.0023	0.1822	0.1949	0.0088	5e-04	0.0104	0.0022	0.0147	4e-04	0.0044	0.013	0.1274	0.1737	8e-04	6e-04	0.0097	0.0205	0.0086	0.0048	0.0131	0.0037	6e-04
20	rs116862924	33399182	0.73	0.893795165105119	0.88	0.230271256315472	0.302375247468591	0.47421443637772	0.0015	7e-04	0.0154	0.1817	0.0023	0.1822	0.195	0.0089	5e-04	0.0104	0.0022	0.0147	4e-04	0.0044	0.013	0.1273	0.1737	8e-04	6e-04	0.0097	0.0205	0.0086	0.0048	0.0131	0.0037	6e-04
20	rs2425003	33403584	0.73	0.893795165105119	0.88	0.230271256315472	0.304383734558376	0.480307934763539	0.0015	7e-04	0.0154	0.1817	0.0023	0.1822	0.1951	0.0089	6e-04	0.0104	0.0022	0.0147	4e-04	0.0044	0.013	0.1272	0.1736	8e-04	6e-04	0.0097	0.0205	0.0086	0.0048	0.0131	0.0037	6e-04
20	rs2889861	33405664	0.73	0.893795165105119	0.88	0.230271256315472	0.314731412867654	0.522541977168498	0.0016	7e-04	0.0154	0.1814	0.0023	0.1823	0.195	0.0089	6e-04	0.0105	0.0022	0.0148	4e-04	0.0044	0.0132	0.1268	0.1736	9e-04	6e-04	0.0097	0.0205	0.0087	0.0048	0.0132	0.0037	6e-04
20	rs2076668	33437621	0.73	0.893795165105119	0.88	0.230271256315472	0.301593358612973	0.507904988062322	0.0016	7e-04	0.0156	0.1812	0.0023	0.1823	0.1947	0.0089	6e-04	0.0105	0.0022	0.0149	4e-04	0.0044	0.0134	0.1267	0.1735	9e-04	6e-04	0.0097	0.0205	0.0088	0.0048	0.0133	0.0038	6e-04
20	rs112171725	33442047	0.73	0.893795165105119	0.88	0.230271256315472	0.290520349073085	0.524344261703423	0.0016	7e-04	0.0157	0.1812	0.0023	0.1822	0.1947	0.0089	6e-04	0.0105	0.0022	0.0149	4e-04	0.0044	0.0134	0.1266	0.1735	9e-04	6e-04	0.0097	0.0204	0.0088	0.0049	0.0133	0.0038	6e-04
20	rs78449612	33457367	0.73	0.893795165105119	0.88	0.230271256315472	0.258180210576167	0.513691997043079	0.0016	7e-04	0.0159	0.1808	0.0024	0.1818	0.1948	0.0089	6e-04	0.0104	0.0022	0.0148	5e-04	0.0044	0.0137	0.1264	0.1733	9e-04	6e-04	0.0097	0.0204	0.0089	0.005	0.0135	0.0039	6e-04
20	rs45606744	33462842	0.73	0.893795165105119	0.88	0.230271256315472	0.255984230086723	0.556061327388768	0.0016	7e-04	0.0159	0.1808	0.0024	0.1816	0.1949	0.0089	6e-04	0.0104	0.0022	0.0148	5e-04	0.0044	0.0137	0.1263	0.1733	9e-04	6e-04	0.0097	0.0203	0.009	0.005	0.0135	0.0039	6e-04
20	rs45585744	33462951	0.73	0.893795165105119	0.89	0.20310604818777	0.256968915400123	0.557046659093529	0.0016	7e-04	0.0159	0.1808	0.0024	0.1816	0.1949	0.0089	6e-04	0.0104	0.0022	0.0148	5e-04	0.0044	0.0137	0.1263	0.1733	9e-04	6e-04	0.0097	0.0203	0.009	0.005	0.0135	0.0039	6e-04
20	rs17400522	33467120	0.73	0.893795165105119	0.89	0.20310604818777	0.25500160710782	0.54931633183384	0.0016	7e-04	0.0159	0.1808	0.0024	0.1816	0.1949	0.0089	7e-04	0.0104	0.0022	0.0148	4e-04	0.0044	0.0137	0.1263	0.1733	9e-04	6e-04	0.0097	0.0203	0.009	0.005	0.0135	0.0039	6e-04
20	rs4911163	33470694	0.73	0.893795165105119	0.89	0.20310604818777	0.25491238003207	0.540354684006104	0.0016	7e-04	0.0159	0.1808	0.0024	0.1817	0.1949	0.0089	7e-04	0.0104	0.0022	0.0148	4e-04	0.0044	0.0137	0.1263	0.1733	9e-04	6e-04	0.0097	0.0203	0.009	0.005	0.0135	0.0039	6e-04
20	rs6120758	33492523	0.73	0.893795165105119	0.9	0.178319663885856	0.25500160710782	0.545531196764305	0.0016	7e-04	0.016	0.1808	0.0023	0.1817	0.1949	0.0089	7e-04	0.0104	0.0022	0.0148	4e-04	0.0044	0.0137	0.1263	0.1732	9e-04	6e-04	0.0098	0.0204	0.009	0.005	0.0135	0.0038	6e-04
20	rs41287074	33502809	0.73	0.893795165105119	0.9	0.178319663885856	0.250428593482462	0.521572161333961	0.0016	7e-04	0.016	0.1807	0.0023	0.182	0.195	0.0089	7e-04	0.0104	0.0022	0.0148	4e-04	0.0044	0.0137	0.1262	0.1731	9e-04	6e-04	0.0098	0.0204	0.009	0.005	0.0135	0.0039	6e-04
20	rs77595400	33509879	0.73	0.893795165105119	0.9	0.178319663885856	0.249766396463005	0.516729883785269	0.0016	7e-04	0.016	0.1807	0.0023	0.182	0.195	0.0089	7e-04	0.0104	0.0022	0.0148	4e-04	0.0044	0.0137	0.1262	0.1731	9e-04	6e-04	0.0098	0.0204	0.009	0.005	0.0135	0.0039	6e-04
20	rs6088655	33527838	0.73	0.893795165105119	0.91	0.155803491158275	0.249413617450566	0.521295154171675	0.0016	7e-04	0.016	0.1807	0.0023	0.182	0.195	0.0089	7e-04	0.0104	0.0022	0.0148	4e-04	0.0044	0.0137	0.1262	0.1731	9e-04	6e-04	0.0098	0.0204	0.009	0.005	0.0135	0.0039	6e-04
20	rs35416056	33538214	0.73	0.893795165105119	0.91	0.155803491158275	0.22988409562584	0.477597225300816	0.0016	7e-04	0.0163	0.1807	0.0024	0.1827	0.1947	0.0089	7e-04	0.0104	0.0022	0.0146	4e-04	0.0044	0.0139	0.1259	0.1728	9e-04	6e-04	0.0098	0.0204	0.0087	0.0051	0.0135	0.004	5e-04
20	rs17310467	33545616	0.73	0.893795165105119	0.92	0.135444945858012	0.225149557331359	0.53672446352638	0.0016	7e-04	0.0164	0.1807	0.0024	0.1829	0.1946	0.0089	7e-04	0.0104	0.0022	0.0145	3e-04	0.0044	0.014	0.1258	0.1728	9e-04	6e-04	0.0098	0.0204	0.0086	0.0052	0.0135	0.004	5e-04
20	rs6120778	33565169	0.73	0.893795165105119	0.93	0.117127898734063	0.222492376004917	0.521572161333961	0.0015	7e-04	0.0164	0.1806	0.0025	0.1831	0.1946	0.0089	7e-04	0.0104	0.0022	0.0144	3e-04	0.0044	0.014	0.1257	0.1727	9e-04	5e-04	0.0098	0.0204	0.0085	0.0052	0.0135	0.004	6e-04
20	rs6060137	33565480	0.73	0.893795165105119	0.91	0.155803491158275	0.222244167698147	0.520464354474043	0.0015	7e-04	0.0164	0.1806	0.0025	0.1831	0.1946	0.0089	7e-04	0.0104	0.0022	0.0144	3e-04	0.0044	0.014	0.1257	0.1727	9e-04	5e-04	0.0098	0.0204	0.0085	0.0052	0.0135	0.004	6e-04
20	rs11906160	33565755	0.73	0.893795165105119	0.91	0.155803491158275	0.221996114128986	0.516039058559199	0.0015	7e-04	0.0164	0.1806	0.0025	0.1831	0.1946	0.0089	7e-04	0.0104	0.0022	0.0144	3e-04	0.0044	0.014	0.1257	0.1727	0.001	5e-04	0.0098	0.0204	0.0085	0.0052	0.0135	0.004	6e-04
20	rs3053708	33575347	0.73	0.893795165105119	0.91	0.155803491158275	0.226693767393121	0.51438202906353	0.0015	7e-04	0.0164	0.1806	0.0025	0.1833	0.1944	0.009	7e-04	0.0104	0.0022	0.0145	4e-04	0.0044	0.014	0.1254	0.1726	0.001	5e-04	0.0098	0.0204	0.0086	0.0052	0.0135	0.004	6e-04
20	rs61745051	33584197	0.73	0.893795165105119	0.91	0.155803491158275	0.231150259701851	0.537980390952681	0.0015	7e-04	0.0164	0.1807	0.0025	0.1834	0.1944	0.009	7e-04	0.0104	0.0022	0.0145	4e-04	0.0044	0.014	0.1254	0.1724	0.001	5e-04	0.0098	0.0204	0.0086	0.0052	0.0135	0.0041	6e-04
20	rs3746438	33584289	0.73	0.893795165105119	0.91	0.155803491158275	0.231234807930608	0.538119983423654	0.0015	7e-04	0.0164	0.1807	0.0025	0.1834	0.1944	0.009	7e-04	0.0104	0.0022	0.0145	4e-04	0.0044	0.014	0.1254	0.1724	0.001	5e-04	0.0098	0.0204	0.0086	0.0052	0.0135	0.0041	6e-04
20	rs55734215	33585437	0.73	0.893795165105119	0.91	0.155803491158275	0.23527060808898	0.532961065409892	0.0015	7e-04	0.0164	0.1807	0.0025	0.1834	0.1945	0.009	7e-04	0.0104	0.0022	0.0145	4e-04	0.0044	0.014	0.1254	0.1724	0.001	5e-04	0.0098	0.0204	0.0086	0.0052	0.0133	0.004	6e-04
20	rs3746436	33586193	0.73	0.893795165105119	0.91	0.155803491158275	0.237710656140723	0.528370333868474	0.0015	7e-04	0.0164	0.1807	0.0025	0.1834	0.1946	0.0091	7e-04	0.0104	0.0022	0.0145	4e-04	0.0044	0.014	0.1254	0.1725	0.001	5e-04	0.0098	0.0204	0.0086	0.0052	0.0132	0.004	6e-04
20	rs3746435	33587198	0.73	0.893795165105119	0.91	0.155803491158275	0.229631326222951	0.528648277683698	0.0015	7e-04	0.0164	0.1807	0.0025	0.1831	0.1948	0.0091	7e-04	0.0104	0.0022	0.0145	4e-04	0.0044	0.014	0.1254	0.1725	0.001	5e-04	0.0098	0.0204	0.0086	0.0052	0.0132	0.004	6e-04
20	rs113338276	33592122	0.73	0.893795165105119	0.91	0.155803491158275	0.228411785506564	0.5226805591824	0.0015	7e-04	0.0164	0.1807	0.0025	0.1831	0.1948	0.0091	7e-04	0.0104	0.0022	0.0145	4e-04	0.0044	0.014	0.1254	0.1724	0.001	5e-04	0.0098	0.0204	0.0086	0.0052	0.0132	0.004	6e-04
20	rs17092209	33592721	0.73	0.893795165105119	0.91	0.155803491158275	0.228159917430299	0.517973955438827	0.0015	7e-04	0.0164	0.1807	0.0025	0.1831	0.1948	0.0091	7e-04	0.0104	0.0022	0.0145	4e-04	0.0044	0.014	0.1254	0.1724	0.001	5e-04	0.0098	0.0204	0.0086	0.0052	0.0132	0.004	6e-04
20	rs6060151	33594226	0.73	0.893795165105119	0.91	0.155803491158275	0.225399570326386	0.512036874955223	0.0015	7e-04	0.0164	0.1807	0.0025	0.1831	0.1948	0.0091	7e-04	0.0104	0.0022	0.0145	4e-04	0.0044	0.014	0.1254	0.1724	0.0011	5e-04	0.0098	0.0204	0.0086	0.0052	0.0132	0.004	6e-04
20	rs6087663	33625526	0.73	0.893795165105119	0.91	0.155803491158275	0.230981214723834	0.449778600898753	0.0015	7e-04	0.0163	0.1808	0.0025	0.1827	0.1944	0.0091	7e-04	0.0104	0.0022	0.0145	4e-04	0.0044	0.014	0.126	0.1724	0.0014	5e-04	0.0098	0.0204	0.0085	0.0052	0.0133	0.004	6e-04
20	rs6087666	33640242	0.73	0.893795165105119	0.91	0.155803491158275	0.230052694385425	0.460209581948691	0.0015	8e-04	0.0163	0.1808	0.0025	0.1827	0.1944	0.0091	7e-04	0.0104	0.0022	0.0145	4e-04	0.0044	0.014	0.126	0.1724	0.0014	5e-04	0.0098	0.0204	0.0085	0.0052	0.0133	0.004	6e-04
20	rs62213709	33642396	0.73	0.893795165105119	0.91	0.155803491158275	0.229799821993013	0.459941336339199	0.0015	8e-04	0.0163	0.1808	0.0025	0.1827	0.1944	0.0091	7e-04	0.0104	0.0022	0.0145	4e-04	0.0044	0.014	0.126	0.1724	0.0014	5e-04	0.0098	0.0204	0.0085	0.0052	0.0133	0.004	6e-04
20	rs1998233	33657126	0.73	0.893795165105119	0.91	0.155803491158275	0.243632233321334	0.429635355396446	0.0015	0.0024	0.0164	0.1805	0.0025	0.1819	0.1943	0.0091	6e-04	0.0104	0.0023	0.0143	4e-04	0.0044	0.0139	0.126	0.172	0.0015	5e-04	0.0098	0.0203	0.0084	0.0052	0.0133	0.004	6e-04
20	rs6060218	33678636	0.73	0.893795165105119	0.91	0.155803491158275	0.233694169501178	0.431216622713537	0.0015	0.0024	0.0164	0.1805	0.0025	0.1818	0.1945	0.0091	6e-04	0.0104	0.0023	0.0143	4e-04	0.0044	0.0139	0.1261	0.1719	0.0015	5e-04	0.0098	0.0203	0.0084	0.0052	0.0133	0.004	6e-04
20	rs6060238	33694540	0.73	0.893795165105119	0.91	0.155803491158275	0.213775788994041	0.427134877645668	0.0015	0.0023	0.0164	0.1802	0.0025	0.1815	0.1944	0.0092	5e-04	0.0106	0.0023	0.0142	4e-04	0.0043	0.0139	0.127	0.1716	0.0013	5e-04	0.0099	0.0204	0.0085	0.0053	0.0134	0.004	6e-04
20	rs3746429	33703607	0.73	0.893795165105119	0.91	0.155803491158275	0.209430714448203	0.425294936081538	0.0015	0.0023	0.0164	0.1802	0.0025	0.1815	0.1943	0.0092	5e-04	0.0106	0.0023	0.0143	4e-04	0.0043	0.0139	0.1269	0.1715	0.0013	5e-04	0.0099	0.0205	0.0085	0.0053	0.0134	0.0041	6e-04
20	rs6088727	33713639	0.73	0.893795165105119	0.91	0.155803491158275	0.213978166284253	0.386139075771314	0.0015	0.0022	0.0165	0.1803	0.0025	0.1815	0.1939	0.0092	5e-04	0.0106	0.0023	0.0144	4e-04	0.0043	0.0138	0.1272	0.1712	0.0013	5e-04	0.01	0.0205	0.0085	0.0054	0.0135	0.0041	6e-04
20	rs2295886	33713975	0.73	0.893795165105119	0.91	0.155803491158275	0.213169302885806	0.382051712386311	0.0015	0.0022	0.0165	0.1803	0.0025	0.1815	0.1939	0.0092	5e-04	0.0106	0.0023	0.0144	4e-04	0.0043	0.0138	0.1272	0.1712	0.0013	5e-04	0.01	0.0205	0.0085	0.0054	0.0135	0.0041	6e-04
20	rs35862286	33719933	0.73	0.893795165105119	0.91	0.155803491158275	0.193049302590922	0.371886772123431	0.0015	0.0022	0.0166	0.1801	0.0025	0.1813	0.1941	0.0092	5e-04	0.0105	0.0023	0.0144	4e-04	0.0043	0.0138	0.1275	0.1709	0.0012	5e-04	0.0099	0.0204	0.0086	0.0055	0.0136	0.0041	6e-04
20	rs2295888	33722863	0.73	0.893795165105119	0.91	0.155803491158275	0.187256323405898	0.387290826145174	0.0015	0.0021	0.0167	0.18	0.0025	0.1812	0.1942	0.0093	5e-04	0.0105	0.0023	0.0144	4e-04	0.0043	0.0138	0.1277	0.1708	0.0011	6e-04	0.0099	0.0203	0.0086	0.0055	0.0137	0.0041	6e-04
20	rs11906318	33729442	0.73	0.893795165105119	0.91	0.155803491158275	0.175864889804398	0.391265245631438	0.0015	0.0021	0.0168	0.18	0.0025	0.1811	0.1941	0.0093	5e-04	0.0104	0.0024	0.0144	4e-04	0.0044	0.0138	0.1279	0.1706	0.0011	6e-04	0.0098	0.0203	0.0087	0.0055	0.0138	0.0041	6e-04
20	rs6120849	33730387	0.73	0.893795165105119	0.91	0.155803491158275	0.177789476391292	0.378994171821439	0.0015	0.002	0.0168	0.18	0.0026	0.1811	0.1942	0.0093	5e-04	0.0103	0.0024	0.0145	4e-04	0.0044	0.0138	0.128	0.1705	0.0011	6e-04	0.0098	0.0202	0.0087	0.0055	0.0138	0.0041	6e-04
20	rs3746427	33730464	0.73	0.893795165105119	0.91	0.155803491158275	0.180313238056517	0.387034799202471	0.0015	0.002	0.0168	0.18	0.0026	0.1811	0.1942	0.0093	5e-04	0.0103	0.0024	0.0145	4e-04	0.0044	0.0138	0.128	0.1705	0.0011	6e-04	0.0098	0.0202	0.0087	0.0055	0.0138	0.0041	6e-04
20	rs73099541	33731022	0.73	0.893795165105119	0.91	0.155803491158275	0.178372866271763	0.386906803382549	0.0015	0.002	0.0168	0.18	0.0026	0.1811	0.1941	0.0093	5e-04	0.0103	0.0024	0.0145	4e-04	0.0044	0.0138	0.1281	0.1703	0.001	6e-04	0.0099	0.0203	0.0087	0.0055	0.0138	0.0041	6e-04
20	rs2050652	33733180	0.73	0.893795165105119	0.91	0.155803491158275	0.185646420345858	0.384604894468253	0.0015	0.002	0.0171	0.1801	0.0026	0.1813	0.1936	0.0093	5e-04	0.0103	0.0024	0.0144	4e-04	0.0044	0.0138	0.1284	0.1699	8e-04	6e-04	0.0102	0.0204	0.0087	0.0055	0.0138	0.0041	6e-04
20	rs6088733	33744904	0.73	0.893795165105119	0.91	0.155803491158275	0.16716089099809	0.379885244802095	0.0015	0.0019	0.0171	0.1795	0.0026	0.1813	0.1942	0.0094	5e-04	0.0103	0.0024	0.0145	4e-04	0.0045	0.0137	0.1286	0.1695	8e-04	5e-04	0.0102	0.0204	0.0087	0.0055	0.0139	0.0041	6e-04
20	rs6088735	33745676	0.73	0.893795165105119	0.9	0.178319663885856	0.155966145869961	0.378485250291297	0.0015	0.0019	0.017	0.1797	0.0026	0.1817	0.1945	0.009	5e-04	0.0103	0.0025	0.0145	4e-04	0.0046	0.0137	0.1287	0.1697	8e-04	5e-04	0.0103	0.0198	0.0087	0.0056	0.0136	0.0041	6e-04
20	rs6060278	33753262	0.73	0.893795165105119	0.9	0.178319663885856	0.151018951537204	0.375943519655592	0.0015	0.0019	0.0171	0.1796	0.0027	0.1817	0.1945	0.009	5e-04	0.0103	0.0025	0.0145	4e-04	0.0046	0.0138	0.1286	0.1697	8e-04	5e-04	0.0103	0.0197	0.0087	0.0056	0.0136	0.0041	6e-04
20	rs2069946	33762035	0.72	0.971554139537083	0.9	0.178319663885856	0.125132928273012	0.376705534595236	0.0015	0.0018	0.0172	0.1792	0.0027	0.1814	0.1951	0.009	5e-04	0.0102	0.0026	0.0145	4e-04	0.0046	0.0137	0.1291	0.1693	7e-04	5e-04	0.0104	0.0198	0.0086	0.0056	0.0136	0.0041	6e-04
20	rs867186	33764554	0.72	0.971554139537083	0.91	0.155803491158275	0.124188663068277	0.381286683764506	0.0015	0.0018	0.0172	0.1791	0.0027	0.1813	0.1954	0.009	5e-04	0.0102	0.0026	0.0145	4e-04	0.0046	0.0137	0.1293	0.1691	7e-04	5e-04	0.0104	0.0198	0.0085	0.0056	0.0136	0.0041	6e-04
20	rs1415775	33765771	0.72	0.971554139537083	0.91	0.155803491158275	0.123542002842402	0.398215160568717	0.0015	0.0018	0.0173	0.1791	0.0027	0.1813	0.1954	0.009	5e-04	0.0102	0.0026	0.0145	4e-04	0.0046	0.0137	0.1293	0.1691	7e-04	5e-04	0.0104	0.0198	0.0085	0.0056	0.0136	0.0041	6e-04
20	rs2378337	33771435	0.72	0.971554139537083	0.91	0.155803491158275	0.124985100139164	0.387290826145174	0.0015	0.0018	0.0173	0.1792	0.0027	0.1811	0.1957	0.009	5e-04	0.0102	0.0026	0.0148	4e-04	0.0046	0.0137	0.1293	0.1687	8e-04	5e-04	0.0104	0.0198	0.0085	0.0056	0.0136	0.0041	6e-04
20	rs79566357	33782642	0.72	0.971554139537083	0.91	0.155803491158275	0.0879847905876434	0.312104827994577	0.0015	0.0017	0.0173	0.1793	0.0027	0.1808	0.1959	0.009	5e-04	0.0101	0.0027	0.0148	4e-04	0.0046	0.0138	0.1291	0.1683	8e-04	5e-04	0.0104	0.0198	0.0085	0.0057	0.0136	0.0041	7e-04
20	rs6088765	33799280	0.71	1.05339378298732	0.9	0.178319663885856	0.0676845117794569	0.335087344491429	0.0015	0.0011	0.0182	0.1803	0.0028	0.1779	0.1977	0.0091	7e-04	0.0098	0.0033	0.0146	3e-04	0.0048	0.0147	0.1278	0.1648	0.0012	5e-04	0.0108	0.0203	0.0087	0.0064	0.0143	0.0044	8e-04
20	rs11699306	33801283	0.71	1.05339378298732	0.9	0.178319663885856	0.0604873035143107	0.305627763977358	0.0015	0.0011	0.0183	0.18	0.0028	0.1779	0.1977	0.0091	7e-04	0.0098	0.0033	0.0146	3e-04	0.0048	0.0147	0.1279	0.1647	0.0012	5e-04	0.0108	0.0203	0.0087	0.0064	0.0143	0.0044	8e-04
20	rs73105210	33804279	0.71	1.05339378298732	0.9	0.178319663885856	0.0531801894335886	0.297648185287458	0.0015	0.0011	0.0183	0.1799	0.0028	0.1779	0.1978	0.0091	7e-04	0.0098	0.0033	0.0146	3e-04	0.0048	0.0147	0.1279	0.1647	0.0012	5e-04	0.0108	0.0203	0.0088	0.0064	0.0143	0.0044	8e-04
20	rs58427177	33805856	0.71	1.05339378298732	0.9	0.178319663885856	0.0527367267292328	0.298835134575165	0.0015	0.0011	0.0184	0.1798	0.0028	0.1778	0.1979	0.0091	7e-04	0.0098	0.0032	0.0146	3e-04	0.0048	0.0147	0.128	0.1646	0.0012	5e-04	0.0108	0.0203	0.0088	0.0064	0.0143	0.0044	8e-04
20	rs56090944	33813993	0.71	1.05339378298732	0.9	0.178319663885856	0.0484219597274529	0.290792103530093	0.0015	0.001	0.0184	0.1796	0.0028	0.1776	0.1981	0.0092	7e-04	0.0098	0.0032	0.0145	3e-04	0.0048	0.0146	0.1279	0.1649	0.0012	5e-04	0.0108	0.0204	0.0089	0.0064	0.0142	0.0044	9e-04
20	rs6119593	33833729	0.72	0.971554139537083	0.89	0.20310604818777	0.0400973985616151	0.326153703112434	0.0015	8e-04	0.0187	0.1791	0.0028	0.177	0.1987	0.0095	8e-04	0.0097	0.0032	0.0142	4e-04	0.0048	0.0141	0.1277	0.1657	0.0014	5e-04	0.0108	0.0206	0.009	0.0064	0.014	0.0044	9e-04
20	rs3764733	33834708	0.72	0.971554139537083	0.89	0.20310604818777	0.0362239556002854	0.312465849071451	0.0015	8e-04	0.0187	0.1788	0.0028	0.1771	0.1988	0.0095	8e-04	0.0097	0.0032	0.0142	4e-04	0.0048	0.0141	0.1279	0.1656	0.0014	5e-04	0.0108	0.0206	0.009	0.0064	0.014	0.0044	9e-04
20	rs60486449	33839267	0.72	0.971554139537083	0.89	0.20310604818777	0.0340591446474831	0.342358777954181	0.0015	8e-04	0.0188	0.1787	0.0028	0.1776	0.1986	0.0094	8e-04	0.0096	0.0032	0.0142	4e-04	0.0047	0.014	0.1278	0.1656	0.0014	5e-04	0.0108	0.0206	0.009	0.0064	0.014	0.0044	0.001
20	rs2425024	33844938	0.72	0.971554139537083	0.89	0.20310604818777	0.0339709508759161	0.347686629949331	0.0015	8e-04	0.019	0.1785	0.0028	0.1783	0.1984	0.0093	8e-04	0.0096	0.0032	0.0141	4e-04	0.0047	0.014	0.1277	0.1655	0.0015	5e-04	0.0108	0.0206	0.0091	0.0064	0.014	0.0043	0.001
20	rs11167262	33846233	0.72	0.971554139537083	0.89	0.20310604818777	0.0319500390514266	0.347935013104007	0.0015	8e-04	0.0189	0.1786	0.0028	0.1781	0.1985	0.0093	8e-04	0.0094	0.0032	0.0141	5e-04	0.0048	0.0141	0.1276	0.1654	0.0015	5e-04	0.0108	0.0206	0.0091	0.0064	0.014	0.0043	0.001
20	rs58804088	33848072	0.72	0.971554139537083	0.89	0.20310604818777	0.0328511868552581	0.378485250291297	0.0015	8e-04	0.0188	0.1788	0.0028	0.1779	0.1987	0.0093	8e-04	0.0092	0.0032	0.0142	5e-04	0.0048	0.0142	0.1275	0.1654	0.0015	5e-04	0.0108	0.0207	0.009	0.0065	0.014	0.0043	0.001
20	rs6058213	33848213	0.72	0.971554139537083	0.89	0.20310604818777	0.0323984190487059	0.373533333279944	0.0015	8e-04	0.0188	0.1788	0.0028	0.1779	0.1987	0.0093	8e-04	0.0092	0.0032	0.0142	5e-04	0.0048	0.0143	0.1274	0.1654	0.0015	5e-04	0.0108	0.0207	0.009	0.0065	0.014	0.0043	0.001
20	rs73105237	33848555	0.72	0.971554139537083	0.89	0.20310604818777	0.0324349662290522	0.380522083691807	0.0015	8e-04	0.0188	0.1788	0.0028	0.1778	0.1987	0.0093	8e-04	0.0092	0.0032	0.0142	5e-04	0.0048	0.0143	0.1274	0.1654	0.0015	5e-04	0.0107	0.0207	0.0091	0.0065	0.014	0.0043	0.001
20	rs1555322	33849179	0.72	0.971554139537083	0.89	0.20310604818777	0.0315777332789886	0.362553297578656	0.0015	8e-04	0.0188	0.1789	0.0028	0.1778	0.1986	0.0093	8e-04	0.0092	0.0032	0.0143	5e-04	0.0048	0.0143	0.1274	0.1653	0.0015	5e-04	0.0107	0.0207	0.0091	0.0065	0.014	0.0043	0.001
20	rs115399011	33850951	0.72	0.971554139537083	0.88	0.230271256315472	0.0290903271351706	0.338779027816849	0.0015	8e-04	0.0188	0.1788	0.0028	0.1778	0.1987	0.0093	8e-04	0.0092	0.0032	0.0142	5e-04	0.0048	0.0143	0.1273	0.1654	0.0015	5e-04	0.0107	0.0206	0.0091	0.0065	0.014	0.0043	0.001
20	rs73105297	33851032	0.72	0.971554139537083	0.88	0.230271256315472	0.0291016179586612	0.341493703791525	0.0015	8e-04	0.0189	0.1788	0.0028	0.1778	0.1987	0.0093	8e-04	0.0092	0.0032	0.0142	5e-04	0.0048	0.0143	0.1273	0.1654	0.0015	5e-04	0.0107	0.0206	0.0091	0.0065	0.014	0.0043	0.001
20	rs113818773	33859141	0.72	0.971554139537083	0.88	0.230271256315472	0.0188205687528336	0.323353680398268	0.0016	9e-04	0.0192	0.1782	0.0028	0.1775	0.1998	0.0093	7e-04	0.009	0.0032	0.014	5e-04	0.0049	0.0144	0.1265	0.1659	0.0016	6e-04	0.0105	0.0207	0.009	0.0065	0.0139	0.0044	0.001
20	rs619865	33867697	0.72	0.971554139537083	0.88	0.230271256315472	0.011828361800295	0.28001716471745	0.0016	9e-04	0.0196	0.1776	0.0028	0.1772	0.2008	0.0093	6e-04	0.0087	0.0032	0.0138	5e-04	0.005	0.0145	0.1256	0.1665	0.0017	7e-04	0.0104	0.0207	0.009	0.0065	0.0139	0.0044	0.001
20	rs2425049	33874720	0.72	0.971554139537083	0.87	0.259919603286658	0.012906133323583	0.303716441528849	0.0016	9e-04	0.0197	0.1775	0.0028	0.1771	0.201	0.0093	6e-04	0.0087	0.0032	0.0138	5e-04	0.0051	0.0145	0.1255	0.1666	0.0017	7e-04	0.0103	0.0207	0.009	0.0065	0.0139	0.0044	0.001
20	rs2425050	33879478	0.72	0.971554139537083	0.87	0.259919603286658	0.0134330042817596	0.322017050540141	0.0017	9e-04	0.0197	0.1775	0.0028	0.177	0.2009	0.0093	6e-04	0.0086	0.0032	0.0138	5e-04	0.0051	0.0145	0.1254	0.1666	0.0018	8e-04	0.0106	0.0207	0.009	0.0065	0.0139	0.0044	0.001
20	rs8120559	33880546	0.72	0.971554139537083	0.87	0.259919603286658	0.0140488436182265	0.314513973969726	0.0017	9e-04	0.0198	0.1773	0.0028	0.177	0.201	0.0093	6e-04	0.0088	0.0031	0.0138	5e-04	0.0051	0.0144	0.1255	0.1666	0.0018	8e-04	0.0107	0.0207	0.009	0.0065	0.0138	0.0043	0.001
20	rs2425052	33880729	0.72	0.971554139537083	0.86	0.29215087580064	0.014115570313201	0.296107282084802	0.0017	9e-04	0.0198	0.1773	0.0028	0.177	0.201	0.0093	6e-04	0.0088	0.0031	0.0138	5e-04	0.0051	0.0144	0.1256	0.1665	0.0018	8e-04	0.0107	0.0207	0.009	0.0065	0.0138	0.0043	0.001
20	rs7272884	33883015	0.72	0.971554139537083	0.83	0.405269641990714	0.0153359329033286	0.269828313292017	0.0017	9e-04	0.0197	0.1778	0.0027	0.1767	0.2004	0.0093	6e-04	0.0088	0.0031	0.0137	6e-04	0.0051	0.015	0.1254	0.1663	0.0018	8e-04	0.0107	0.0209	0.0088	0.0065	0.0137	0.0043	0.001
20	rs73107245	33886799	0.72	0.971554139537083	0.83	0.405269641990714	0.0140755061446808	0.294450550902146	0.0016	9e-04	0.0199	0.1771	0.0028	0.1775	0.1994	0.0093	7e-04	0.0085	0.0032	0.0132	6e-04	0.0053	0.0146	0.1265	0.1672	0.0015	0.0011	0.0111	0.021	0.0087	0.0065	0.0133	0.0039	9e-04
20	rs666006	33889677	0.72	0.971554139537083	0.83	0.405269641990714	0.0147060530328802	0.322017050540141	0.0014	9e-04	0.02	0.1765	0.0028	0.1782	0.1985	0.0093	8e-04	0.0082	0.0033	0.0128	7e-04	0.0053	0.0142	0.1277	0.1682	0.0013	0.0013	0.0114	0.021	0.0085	0.0065	0.0129	0.0037	9e-04
20	rs78319794	33906639	0.72	0.971554139537083	0.83	0.405269641990714	0.0177531880586972	0.331897422196651	0.0014	9e-04	0.0201	0.1763	0.0028	0.1784	0.1982	0.0093	8e-04	0.0082	0.0033	0.0127	7e-04	0.0053	0.0141	0.128	0.1685	0.0013	0.0013	0.0115	0.0211	0.0084	0.0065	0.0128	0.0036	9e-04
20	rs6060369	33907161	0.72	0.971554139537083	0.83	0.405269641990714	0.0217934806694872	0.412606028813671	0.0014	9e-04	0.0201	0.1763	0.0028	0.1784	0.1982	0.0093	8e-04	0.0082	0.0033	0.0127	7e-04	0.0054	0.0141	0.128	0.1685	0.0013	0.0013	0.0115	0.0211	0.0084	0.0065	0.0128	0.0036	9e-04
20	rs6088792	33909784	0.72	0.971554139537083	0.82	0.448736318624531	0.0220795874567247	0.41586638861784	0.0014	9e-04	0.0201	0.1763	0.0028	0.1784	0.1982	0.0093	8e-04	0.0082	0.0033	0.0127	7e-04	0.0054	0.0141	0.128	0.1685	0.0013	0.0013	0.0115	0.0211	0.0084	0.0065	0.0128	0.0036	9e-04
20	rs6060373	33914208	0.72	0.971554139537083	0.82	0.448736318624531	0.0219408126707378	0.413778954366289	0.0014	9e-04	0.0201	0.1763	0.0028	0.1784	0.1982	0.0093	8e-04	0.0082	0.0033	0.0127	7e-04	0.0054	0.0141	0.1281	0.1685	0.0013	0.0013	0.0115	0.0211	0.0084	0.0065	0.0128	0.0036	9e-04
20	rs117015941	33915321	0.72	0.971554139537083	0.82	0.448736318624531	0.0217292478835821	0.410002777911692	0.0014	9e-04	0.0201	0.1763	0.0028	0.1784	0.1982	0.0093	8e-04	0.0082	0.0033	0.0127	7e-04	0.0054	0.0141	0.1281	0.1685	0.0013	0.0013	0.0115	0.0211	0.0084	0.0065	0.0128	0.0036	9e-04
20	rs117875609	33923911	0.72	0.971554139537083	0.82	0.448736318624531	0.0219039125334936	0.403902897055773	0.0014	9e-04	0.0201	0.1763	0.0028	0.1785	0.1981	0.0093	8e-04	0.0082	0.0033	0.0127	7e-04	0.0054	0.0141	0.128	0.1688	0.0012	0.0014	0.0115	0.0211	0.0084	0.0065	0.0127	0.0036	9e-04
20	rs17421899	33935438	0.72	0.971554139537083	0.82	0.448736318624531	0.0215464784772966	0.410002777911692	0.0014	9e-04	0.0202	0.1762	0.0028	0.1792	0.1974	0.0091	9e-04	0.0081	0.0033	0.0127	7e-04	0.0053	0.014	0.1275	0.1706	0.0012	0.0014	0.0112	0.0211	0.0084	0.0064	0.0121	0.0036	9e-04
20	rs41311302	33954235	0.72	0.971554139537083	0.82	0.448736318624531	0.0224997069906514	0.400410066384862	0.0014	9e-04	0.0202	0.1762	0.0028	0.1792	0.1974	0.0091	9e-04	0.0081	0.0033	0.0127	7e-04	0.0053	0.014	0.1275	0.1706	0.0012	0.0014	0.0112	0.0211	0.0084	0.0064	0.0121	0.0036	9e-04
20	rs73109573	33963218	0.72	0.971554139537083	0.82	0.448736318624531	0.0229923094870414	0.419133703803598	0.0014	9e-04	0.0202	0.1762	0.0028	0.1792	0.1974	0.0091	9e-04	0.0081	0.0033	0.0127	7e-04	0.0053	0.014	0.1275	0.1706	0.0012	0.0014	0.0112	0.0211	0.0084	0.0064	0.0121	0.0036	9e-04
20	rs10485509	33968939	0.72	0.971554139537083	0.82	0.448736318624531	0.0232992748068105	0.430821159735857	0.0014	9e-04	0.0202	0.1762	0.0028	0.1792	0.1974	0.0091	9e-04	0.0081	0.0033	0.0127	7e-04	0.0053	0.014	0.1275	0.1706	0.0012	0.0014	0.0112	0.0211	0.0084	0.0064	0.0121	0.0036	9e-04
20	rs4911494	33971914	0.72	0.971554139537083	0.82	0.448736318624531	0.0235314219285327	0.43782194431907	0.0014	9e-04	0.0202	0.1762	0.0028	0.1792	0.1974	0.0091	9e-04	0.0081	0.0033	0.0127	7e-04	0.0053	0.014	0.1275	0.1706	0.0012	0.0014	0.0112	0.0211	0.0084	0.0064	0.0121	0.0036	9e-04
20	rs4911179	33972899	0.72	0.971554139537083	0.82	0.448736318624531	0.0253768817508355	0.43874882775966	0.0014	9e-04	0.0202	0.1762	0.0028	0.1792	0.1975	0.0091	9e-04	0.0081	0.0033	0.0127	6e-04	0.0053	0.014	0.1277	0.1706	0.0012	0.0014	0.0112	0.0211	0.0082	0.0064	0.0121	0.0036	8e-04
20	rs6088813	33975181	0.72	0.971554139537083	0.82	0.448736318624531	0.0253768817508355	0.438483950564184	0.0014	9e-04	0.0202	0.1762	0.0028	0.1792	0.1975	0.0091	9e-04	0.0081	0.0033	0.0127	6e-04	0.0053	0.014	0.1277	0.1706	0.0012	0.0014	0.0112	0.0211	0.0082	0.0064	0.0121	0.0036	8e-04
20	rs117120850	33999539	0.72	0.971554139537083	0.81	0.49521423796015	0.0251114794287727	0.432271666213105	0.0014	9e-04	0.0202	0.1761	0.0028	0.1795	0.1975	0.0091	9e-04	0.0081	0.0033	0.0127	6e-04	0.0053	0.0139	0.1276	0.1706	0.0012	0.0014	0.0112	0.021	0.0082	0.0064	0.012	0.0036	8e-04
20	rs224320	34010556	0.72	0.971554139537083	0.81	0.49521423796015	0.0323011008984632	0.481121920740062	0.0014	9e-04	0.0201	0.1757	0.0028	0.1814	0.1974	0.009	0.001	0.0081	0.0033	0.0128	6e-04	0.0053	0.0137	0.1268	0.1705	0.0012	0.0015	0.011	0.0207	0.0084	0.0064	0.012	0.0036	0.001
20	rs6058243	34019641	0.72	0.971554139537083	0.81	0.49521423796015	0.0369129164494519	0.493237574121191	0.0014	9e-04	0.0202	0.1756	0.0029	0.1817	0.1976	0.0089	0.001	0.0085	0.0033	0.0128	6e-04	0.0053	0.0136	0.1271	0.1705	0.0012	0.0014	0.011	0.0206	0.0082	0.0063	0.0115	0.0036	9e-04
20	rs143384	34025756	0.72	0.971554139537083	0.81	0.49521423796015	0.0370063492360406	0.488872469287129	0.0014	9e-04	0.0202	0.1756	0.0029	0.1819	0.1976	0.0089	9e-04	0.0085	0.0033	0.0128	6e-04	0.0053	0.0136	0.1272	0.1705	0.0012	0.0014	0.011	0.0205	0.0082	0.0063	0.0115	0.0036	9e-04
20	rs73094730	34025843	0.72	0.971554139537083	0.8	0.544775224122235	0.0369796374597023	0.488327532078867	0.0014	9e-04	0.0202	0.1756	0.0029	0.1819	0.1976	0.0089	9e-04	0.0085	0.0033	0.0128	6e-04	0.0053	0.0136	0.1272	0.1705	0.0012	0.0014	0.011	0.0205	0.0082	0.0063	0.0115	0.0036	9e-04
20	rs78110303	34025983	0.72	0.971554139537083	0.8	0.544775224122235	0.0371535028918456	0.483158441812433	0.0014	9e-04	0.0202	0.1755	0.0029	0.1819	0.1976	0.0089	9e-04	0.0085	0.0033	0.0128	6e-04	0.0053	0.0136	0.1272	0.1705	0.0012	0.0014	0.011	0.0205	0.0082	0.0063	0.0115	0.0036	9e-04
20	rs118173201	34032006	0.72	0.971554139537083	0.8	0.544775224122235	0.035117068040517	0.462491324204394	0.0013	9e-04	0.0202	0.1754	0.0029	0.1819	0.1976	0.0089	0.001	0.0084	0.0033	0.0131	6e-04	0.0053	0.0134	0.1272	0.1708	0.0013	0.0014	0.011	0.0204	0.0082	0.0063	0.0113	0.0036	9e-04
20	rs78753171	34049903	0.72	0.971554139537083	0.8	0.544775224122235	0.039075745615567	0.439543715181825	0.0013	9e-04	0.0202	0.1754	0.0029	0.1822	0.1975	0.0088	0.001	0.0084	0.0033	0.0133	6e-04	0.0054	0.0134	0.1272	0.1706	0.0013	0.0014	0.011	0.0204	0.0082	0.0062	0.0113	0.0035	0.001
20	rs224373	34079200	0.72	0.971554139537083	0.8	0.544775224122235	0.0465989807002773	0.456324046283904	0.0013	9e-04	0.0201	0.1753	0.003	0.1827	0.1975	0.0087	0.001	0.0084	0.0033	0.0135	6e-04	0.0055	0.0134	0.1273	0.1703	0.0013	0.0014	0.0109	0.0203	0.0082	0.0061	0.0111	0.0035	0.001
20	rs150734538	34083117	0.72	0.971554139537083	0.8	0.544775224122235	0.0468340768350236	0.461014564873669	0.0013	9e-04	0.0201	0.1753	0.003	0.1827	0.1975	0.0087	0.001	0.0084	0.0033	0.0135	6e-04	0.0055	0.0134	0.1273	0.1703	0.0013	0.0014	0.0109	0.0203	0.0082	0.0061	0.0111	0.0035	0.001
20	rs112321518	34087238	0.72	0.971554139537083	0.8	0.544775224122235	0.0469283401033239	0.465314021779253	0.0013	9e-04	0.0201	0.1753	0.003	0.1827	0.1975	0.0087	0.001	0.0084	0.0033	0.0135	6e-04	0.0055	0.0134	0.1273	0.1703	0.0013	0.0014	0.0109	0.0203	0.0082	0.0061	0.0111	0.0035	0.001
20	rs2274238	34089718	0.72	0.971554139537083	0.8	0.544775224122235	0.0471014900628397	0.468680218915107	0.0013	9e-04	0.0201	0.1753	0.003	0.1827	0.1975	0.0087	0.001	0.0084	0.0033	0.0135	6e-04	0.0055	0.0134	0.1273	0.1703	0.0013	0.0014	0.0109	0.0203	0.0082	0.0061	0.0111	0.0035	0.001
20	rs114063154	34089740	0.72	0.971554139537083	0.8	0.544775224122235	0.0471014900628397	0.468680218915107	0.0013	9e-04	0.0201	0.1753	0.003	0.1827	0.1975	0.0087	0.001	0.0084	0.0033	0.0135	6e-04	0.0055	0.0134	0.1273	0.1703	0.0013	0.0014	0.0109	0.0203	0.0082	0.0061	0.0111	0.0035	0.001
20	rs3748433	34090519	0.72	0.971554139537083	0.8	0.544775224122235	0.04711725241066	0.46921939749277	0.0013	9e-04	0.0201	0.1753	0.003	0.1827	0.1975	0.0087	0.001	0.0084	0.0033	0.0135	6e-04	0.0055	0.0134	0.1273	0.1703	0.0013	0.0014	0.0109	0.0203	0.0082	0.0061	0.0111	0.0035	0.001
20	rs41290924	34090979	0.72	0.971554139537083	0.79	0.597486775499064	0.0471014900628397	0.46921939749277	0.0013	9e-04	0.0201	0.1753	0.003	0.1827	0.1975	0.0087	0.001	0.0084	0.0033	0.0135	6e-04	0.0055	0.0134	0.1273	0.1703	0.0013	0.0014	0.0109	0.0203	0.0082	0.0061	0.0111	0.0035	0.001
20	rs77450183	34095223	0.72	0.971554139537083	0.79	0.597486775499064	0.0528558756883972	0.467602346928343	0.0012	9e-04	0.0203	0.1753	0.003	0.1827	0.1975	0.0087	0.001	0.0084	0.0033	0.0135	6e-04	0.0055	0.0135	0.1273	0.1703	0.0012	0.0014	0.0109	0.0203	0.0082	0.0061	0.0111	0.0035	0.001
20	rs2236164	34097353	0.73	0.893795165105119	0.79	0.597486775499064	0.0433168783597923	0.451779657269403	0.0012	9e-04	0.0203	0.1759	0.003	0.1829	0.1981	0.0088	0.001	0.0084	0.0033	0.0135	6e-04	0.0045	0.0135	0.1278	0.1704	0.0012	0.0014	0.0108	0.0204	0.0072	0.0061	0.0109	0.0035	0.001
20	rs78282190	34101477	0.73	0.893795165105119	0.79	0.597486775499064	0.0397735479804774	0.4002808624299	0.0012	9e-04	0.0203	0.1758	0.003	0.1829	0.198	0.0088	0.001	0.0084	0.0032	0.0135	6e-04	0.0045	0.0135	0.128	0.1705	0.0012	0.0014	0.0108	0.0204	0.0071	0.0061	0.0109	0.0035	0.001
20	rs73094749	34102577	0.73	0.893795165105119	0.79	0.597486775499064	0.0398297400565309	0.399893319376163	0.0012	9e-04	0.0203	0.1758	0.003	0.1829	0.198	0.0088	0.001	0.0084	0.0032	0.0135	6e-04	0.0045	0.0135	0.128	0.1705	0.0012	0.0014	0.0108	0.0204	0.0071	0.0061	0.0109	0.0035	0.001
20	rs117309427	34102596	0.73	0.893795165105119	0.78	0.653412240020304	0.0398297400565309	0.399893319376163	0.0012	9e-04	0.0203	0.1758	0.003	0.1829	0.198	0.0088	0.001	0.0084	0.0032	0.0135	6e-04	0.0045	0.0135	0.128	0.1705	0.0012	0.0014	0.0108	0.0204	0.0071	0.0061	0.0109	0.0035	0.001
20	rs35238802	34106005	0.73	0.893795165105119	0.78	0.653412240020304	0.0397875908810484	0.40649553380204	0.0012	9e-04	0.0203	0.1758	0.003	0.1829	0.198	0.0088	0.001	0.0084	0.0032	0.0135	6e-04	0.0044	0.0135	0.128	0.1705	0.0012	0.0014	0.0108	0.0204	0.0071	0.0061	0.0109	0.0035	0.001
20	rs79907658	34108545	0.73	0.893795165105119	0.78	0.653412240020304	0.0412667473616772	0.389340733504436	0.0012	9e-04	0.0203	0.1756	0.0029	0.183	0.1979	0.0088	0.001	0.0083	0.0032	0.0134	6e-04	0.0044	0.0134	0.1283	0.1705	0.0012	0.0015	0.0109	0.0204	0.0071	0.0061	0.011	0.0035	0.001
20	rs116876964	34111310	0.73	0.893795165105119	0.78	0.653412240020304	0.0425915873212201	0.386267000916768	0.0012	9e-04	0.0203	0.1752	0.0029	0.1832	0.1977	0.0088	0.001	0.0082	0.0032	0.0133	6e-04	0.0044	0.0133	0.1288	0.1706	0.0012	0.0015	0.0109	0.0205	0.007	0.0061	0.011	0.0034	0.001
20	rs6060448	34112192	0.73	0.893795165105119	0.77	0.712611004068267	0.0480375957580846	0.398344180711988	0.0012	9e-04	0.0204	0.1747	0.0029	0.1835	0.1975	0.0088	0.001	0.0081	0.0032	0.0132	6e-04	0.0044	0.0132	0.1295	0.1707	0.0012	0.0016	0.011	0.0205	0.0069	0.0061	0.011	0.0033	0.001
20	rs7261862	34116282	0.73	0.893795165105119	0.77	0.712611004068267	0.0572481457475494	0.39525088067343	0.0012	9e-04	0.0204	0.1747	0.0029	0.1831	0.1967	0.0088	0.001	0.008	0.0032	0.0138	6e-04	0.0045	0.0132	0.1295	0.1706	0.0013	0.0017	0.0111	0.0205	0.0072	0.0061	0.0111	0.0033	0.001
20	rs6060450	34117408	0.73	0.893795165105119	0.77	0.712611004068267	0.0596341037186808	0.39937675597139	0.0012	0.001	0.0204	0.1747	0.0029	0.1831	0.1966	0.0088	0.001	0.008	0.0032	0.0138	6e-04	0.0045	0.0132	0.1294	0.1706	0.0013	0.0017	0.0111	0.0205	0.0072	0.0061	0.0111	0.0033	0.001
20	rs2104417	34127871	0.73	0.893795165105119	0.77	0.712611004068267	0.0600597006160832	0.409612677979929	0.0012	0.001	0.0204	0.1746	0.0029	0.1832	0.1967	0.0088	0.001	0.008	0.0032	0.0138	6e-04	0.0045	0.0132	0.1295	0.1707	0.0013	0.0017	0.011	0.0205	0.0072	0.0061	0.0111	0.0033	0.001
20	rs45550136	34131596	0.73	0.893795165105119	0.77	0.712611004068267	0.0595234079570433	0.403514393819479	0.0012	0.001	0.0204	0.1746	0.0029	0.1832	0.1967	0.0087	0.001	0.008	0.0032	0.0138	7e-04	0.0045	0.0131	0.1295	0.1707	0.0014	0.0017	0.011	0.0205	0.0072	0.0061	0.011	0.0033	0.001
20	rs76990836	34133472	0.73	0.893795165105119	0.77	0.712611004068267	0.0602453682495749	0.405198647529321	0.0012	0.001	0.0204	0.1747	0.0029	0.1833	0.1968	0.0087	0.001	0.008	0.0032	0.0138	7e-04	0.0045	0.0131	0.1296	0.1705	0.0014	0.0017	0.011	0.0205	0.0072	0.0061	0.011	0.0033	0.001
20	rs8120157	34146779	0.73	0.893795165105119	0.77	0.712611004068267	0.0613673518980478	0.399893319376163	0.0012	0.001	0.0204	0.1746	0.0029	0.1833	0.1971	0.0087	0.001	0.008	0.0032	0.0138	7e-04	0.0044	0.013	0.1296	0.1707	0.0014	0.0018	0.0109	0.0204	0.0072	0.006	0.0109	0.0033	0.001
20	rs2145021	34148001	0.73	0.893795165105119	0.77	0.712611004068267	0.0617066191731887	0.411043539350874	0.0012	0.001	0.0204	0.1746	0.0029	0.1833	0.1972	0.0087	0.001	0.008	0.0032	0.0138	7e-04	0.0044	0.013	0.1296	0.1707	0.0014	0.0018	0.0109	0.0204	0.0072	0.006	0.0109	0.0033	0.001
20	rs41293070	34148012	0.73	0.893795165105119	0.77	0.712611004068267	0.0617066191731887	0.411043539350874	0.0012	0.001	0.0204	0.1746	0.0029	0.1833	0.1972	0.0087	0.001	0.008	0.0032	0.0138	7e-04	0.0044	0.013	0.1296	0.1707	0.0014	0.0018	0.0109	0.0204	0.0072	0.006	0.0109	0.0033	0.001
20	rs41293076	34148322	0.73	0.893795165105119	0.77	0.712611004068267	0.0622368254796216	0.41586638861784	0.0012	0.001	0.0204	0.1746	0.0029	0.1833	0.1972	0.0087	0.001	0.008	0.0032	0.0138	7e-04	0.0044	0.013	0.1296	0.1707	0.0014	0.0018	0.0109	0.0204	0.0072	0.006	0.0109	0.0033	0.001
20	rs77480718	34148693	0.73	0.893795165105119	0.76	0.775138689739853	0.0614991424003707	0.407533858690854	0.0012	0.001	0.0204	0.1746	0.0029	0.1833	0.1972	0.0087	0.001	0.008	0.0032	0.0138	7e-04	0.0044	0.013	0.1296	0.1707	0.0014	0.0018	0.0109	0.0204	0.0072	0.006	0.0109	0.0033	0.001
20	rs2277862	34152782	0.73	0.893795165105119	0.76	0.775138689739853	0.0611981812826575	0.397054497702307	0.0011	0.001	0.0204	0.1745	0.0029	0.1833	0.1972	0.0087	0.001	0.008	0.0032	0.0138	7e-04	0.0044	0.013	0.1299	0.1708	0.0014	0.0018	0.0109	0.0204	0.0072	0.0058	0.0109	0.0033	0.001
20	rs1557203	34164463	0.73	0.893795165105119	0.76	0.775138689739853	0.0555581731996885	0.374040378907791	0.001	0.001	0.0204	0.1743	0.0029	0.1831	0.1971	0.0089	9e-04	0.0081	0.0032	0.0139	7e-04	0.0043	0.013	0.13	0.1706	0.0014	0.0018	0.0111	0.0206	0.0073	0.0059	0.0108	0.0032	0.001
20	rs6087720	34169284	0.73	0.893795165105119	0.75	0.841047356078831	0.0515886453127538	0.413387878526973	0.001	0.001	0.0204	0.1742	0.0029	0.1831	0.1973	0.0089	7e-04	0.0081	0.0032	0.0141	7e-04	0.0042	0.013	0.1301	0.1705	0.0014	0.0017	0.0111	0.0206	0.0074	0.0058	0.0108	0.0032	0.001
20	rs6119630	34190077	0.73	0.893795165105119	0.75	0.841047356078831	0.0374759705303552	0.393192383654256	0.0011	0.001	0.0203	0.1742	0.0029	0.1841	0.1977	0.0087	8e-04	0.0083	0.0034	0.0135	9e-04	0.004	0.0124	0.1294	0.1716	0.0016	0.0017	0.0111	0.0204	0.0072	0.0054	0.0107	0.003	0.0011
20	rs738703	34190699	0.73	0.893795165105119	0.75	0.841047356078831	0.0364217711583869	0.391778892761039	0.0011	0.001	0.0203	0.1738	0.0029	0.1842	0.1977	0.0087	8e-04	0.0083	0.0034	0.0135	9e-04	0.004	0.0124	0.1293	0.1718	0.0016	0.0017	0.0111	0.0204	0.0072	0.0054	0.0107	0.003	0.0011
20	rs41293082	34190970	0.73	0.893795165105119	0.75	0.841047356078831	0.0341348662939692	0.37100101106643	0.0011	0.001	0.0204	0.1735	0.0029	0.1844	0.1978	0.0087	8e-04	0.0083	0.0034	0.0135	9e-04	0.004	0.0124	0.1293	0.172	0.0016	0.0017	0.0111	0.0204	0.0072	0.0054	0.0108	0.003	0.0011
20	rs761825	34194054	0.73	0.893795165105119	0.75	0.841047356078831	0.0318657023881086	0.380012588717015	0.0011	0.001	0.0206	0.1732	0.0029	0.1843	0.1978	0.0087	8e-04	0.0083	0.0034	0.0135	9e-04	0.004	0.0123	0.1293	0.1721	0.0017	0.0017	0.0111	0.0204	0.0071	0.0054	0.0109	0.003	0.0011
20	rs761826	34194243	0.73	0.893795165105119	0.75	0.841047356078831	0.0397033846463671	0.382944786542925	0.0011	0.001	0.0206	0.1734	0.0029	0.1843	0.1975	0.0087	7e-04	0.0083	0.0034	0.0135	9e-04	0.004	0.0123	0.1293	0.1722	0.002	0.0016	0.0111	0.0204	0.0071	0.0054	0.0109	0.003	0.001
20	rs11699996	34201820	0.73	0.893795165105119	0.75	0.841047356078831	0.0369262539751678	0.427924078160283	0.0012	9e-04	0.0206	0.173	0.0029	0.1848	0.198	0.0086	8e-04	0.008	0.0037	0.0135	0.001	0.0039	0.0119	0.1292	0.1725	0.002	0.0015	0.011	0.0204	0.0069	0.0053	0.0109	0.0029	0.001
20	rs2425068	34214723	0.73	0.893795165105119	0.75	0.841047356078831	0.0380721802668311	0.454184016972525	9e-04	9e-04	0.0207	0.1728	0.003	0.1851	0.1985	0.0085	5e-04	0.008	0.0038	0.0135	8e-04	0.0039	0.012	0.1291	0.1727	0.002	0.0013	0.011	0.0204	0.0069	0.0055	0.0109	0.0029	8e-04
20	rs147019139	34215234	0.73	0.893795165105119	0.75	0.841047356078831	0.0388404280125184	0.466659740392153	9e-04	9e-04	0.0207	0.1728	0.003	0.1851	0.1985	0.0085	5e-04	0.008	0.0038	0.0135	8e-04	0.0039	0.012	0.1291	0.1727	0.002	0.0013	0.011	0.0204	0.0069	0.0055	0.0109	0.0029	8e-04
20	rs12481228	34218673	0.74	0.820062814253923	0.74	0.910385700718773	0.0506393213072084	0.480443574353725	9e-04	9e-04	0.0192	0.173	0.003	0.1855	0.1994	0.0085	5e-04	0.008	0.0036	0.0135	8e-04	0.0042	0.0118	0.1294	0.173	0.002	0.0013	0.011	0.0203	0.0065	0.0055	0.0109	0.0029	8e-04
20	rs6579255	34219496	0.74	0.820062814253923	0.74	0.910385700718773	0.0466459357286538	0.483701888811307	9e-04	9e-04	0.0193	0.173	0.003	0.1855	0.1994	0.0085	5e-04	0.0078	0.0036	0.0135	8e-04	0.0042	0.0118	0.1294	0.1729	0.002	0.0013	0.011	0.0203	0.0066	0.0055	0.011	0.0029	8e-04
20	rs79995033	34232870	0.74	0.820062814253923	0.74	0.910385700718773	0.0454816649449801	0.446182630966478	9e-04	9e-04	0.0193	0.1724	0.0031	0.1856	0.1994	0.0085	5e-04	0.0078	0.0038	0.0135	8e-04	0.0042	0.0118	0.1295	0.1729	0.002	0.0013	0.011	0.0204	0.0066	0.0056	0.011	0.0029	8e-04
20	rs6060535	34235522	0.74	0.820062814253923	0.74	0.910385700718773	0.0452665449443819	0.443523890922265	9e-04	9e-04	0.0193	0.1724	0.0031	0.1856	0.1994	0.0085	5e-04	0.0078	0.0038	0.0135	8e-04	0.0042	0.0118	0.1295	0.1729	0.002	0.0013	0.011	0.0204	0.0066	0.0056	0.011	0.0029	8e-04
20	rs41309308	34239008	0.74	0.820062814253923	0.71	1.13941950935302	0.0632102612602941	0.449378671533836	9e-04	9e-04	0.0186	0.1724	0.0031	0.1856	0.1994	0.0085	5e-04	0.0078	0.0038	0.0135	8e-04	0.0049	0.0117	0.1298	0.1729	0.002	0.0013	0.011	0.0204	0.0064	0.0056	0.011	0.0029	8e-04
20	rs6121015	34243017	0.74	0.820062814253923	0.71	1.13941950935302	0.0633830784319477	0.444586880700226	9e-04	9e-04	0.0186	0.1724	0.0031	0.1856	0.1995	0.0085	5e-04	0.0078	0.0038	0.0135	8e-04	0.0049	0.0117	0.1298	0.1729	0.002	0.0013	0.011	0.0204	0.0064	0.0056	0.011	0.0029	8e-04
20	rs79311039	34245480	0.74	0.820062814253923	0.71	1.13941950935302	0.063171899630838	0.443523890922265	9e-04	9e-04	0.0186	0.1724	0.0031	0.1856	0.1995	0.0085	5e-04	0.0078	0.0038	0.0135	8e-04	0.0049	0.0117	0.1298	0.1729	0.002	0.0013	0.011	0.0204	0.0064	0.0056	0.011	0.0029	8e-04
20	rs73104746	34251693	0.74	0.820062814253923	0.71	1.13941950935302	0.0623128137028832	0.434251733237424	9e-04	9e-04	0.0186	0.1723	0.0031	0.1857	0.1995	0.0085	5e-04	0.0078	0.0038	0.0135	8e-04	0.0049	0.0117	0.1298	0.1729	0.002	0.0013	0.011	0.0204	0.0064	0.0056	0.011	0.0029	9e-04
20	rs34621588	34260921	0.74	0.820062814253923	0.71	1.13941950935302	0.0624269107267314	0.434383823819548	9e-04	9e-04	0.0186	0.1723	0.0031	0.1857	0.1995	0.0085	5e-04	0.0078	0.0038	0.0135	8e-04	0.0049	0.0117	0.1298	0.1729	0.002	0.0013	0.011	0.0204	0.0064	0.0056	0.011	0.0029	9e-04
20	rs34981979	34264594	0.74	0.820062814253923	0.7	1.22290318011101	0.0625220967460738	0.437292531573527	9e-04	9e-04	0.0186	0.1723	0.0031	0.1857	0.1995	0.0085	5e-04	0.0078	0.0038	0.0135	8e-04	0.0049	0.0117	0.1298	0.1729	0.002	0.0013	0.011	0.0204	0.0064	0.0056	0.011	0.0029	9e-04
20	rs111260004	34283247	0.74	0.820062814253923	0.7	1.22290318011101	0.0616311196859446	0.42214573989048	9e-04	9e-04	0.0187	0.1721	0.0031	0.1858	0.1996	0.0085	5e-04	0.0078	0.0038	0.0135	8e-04	0.0048	0.0117	0.1298	0.1728	0.0021	0.0012	0.011	0.0204	0.0065	0.0056	0.011	0.0029	9e-04
20	rs2425071	34292961	0.74	0.820062814253923	0.7	1.22290318011101	0.0592656475761722	0.488736220345517	9e-04	9e-04	0.0187	0.1717	0.0031	0.186	0.1997	0.0085	5e-04	0.0078	0.0039	0.0135	8e-04	0.0048	0.0117	0.1298	0.1728	0.0021	0.0012	0.011	0.0204	0.0065	0.0056	0.011	0.0028	9e-04
20	rs77596925	34297650	0.74	0.820062814253923	0.7	1.22290318011101	0.0552593101106133	0.438881282353612	0.001	9e-04	0.0188	0.1716	0.0031	0.1861	0.1997	0.0085	5e-04	0.0077	0.0039	0.0135	8e-04	0.0048	0.0116	0.1298	0.1727	0.0021	0.0012	0.011	0.0204	0.0065	0.0056	0.011	0.0027	9e-04
20	rs6087733	34298628	0.74	0.820062814253923	0.7	1.22290318011101	0.0549790093783734	0.425951812468654	0.001	9e-04	0.0188	0.1716	0.0031	0.1861	0.1997	0.0085	5e-04	0.0077	0.0039	0.0135	8e-04	0.0048	0.0116	0.1298	0.1727	0.0021	0.0012	0.011	0.0204	0.0065	0.0056	0.011	0.0027	9e-04
20	rs113730848	34302957	0.74	0.820062814253923	0.7	1.22290318011101	0.053970884842495	0.440471568273894	0.001	8e-04	0.0188	0.1715	0.0031	0.1861	0.1997	0.0085	5e-04	0.0077	0.0039	0.0136	8e-04	0.0048	0.0116	0.1298	0.1727	0.0021	0.0011	0.011	0.0204	0.0065	0.0056	0.011	0.0027	9e-04
20	rs7263640	34314725	0.74	0.820062814253923	0.7	1.22290318011101	0.0517060474370264	0.42476963174179	0.001	8e-04	0.0188	0.1715	0.0032	0.1862	0.1996	0.0085	5e-04	0.0077	0.004	0.0136	8e-04	0.0048	0.0116	0.1297	0.1726	0.0021	0.0011	0.011	0.0204	0.0065	0.0056	0.011	0.0028	9e-04
20	rs1970357	34339200	0.74	0.820062814253923	0.7	1.22290318011101	0.05227883981144	0.438086714790949	0.001	8e-04	0.0189	0.1713	0.0033	0.1862	0.1994	0.0085	6e-04	0.0077	0.0041	0.0136	8e-04	0.0049	0.0116	0.1297	0.1725	0.0022	0.001	0.011	0.0204	0.0066	0.0056	0.011	0.0028	9e-04
20	rs75182396	34363173	0.74	0.820062814253923	0.7	1.22290318011101	0.0480375957580846	0.412606028813671	0.0011	8e-04	0.019	0.171	0.0034	0.1864	0.1994	0.0085	6e-04	0.0078	0.004	0.0137	8e-04	0.0049	0.0116	0.1295	0.1724	0.0022	0.001	0.0111	0.0204	0.0066	0.0056	0.011	0.0029	0.001
20	rs62211712	34363707	0.74	0.820062814253923	0.7	1.22290318011101	0.0480375957580846	0.414300545224982	0.0011	8e-04	0.019	0.171	0.0034	0.1864	0.1994	0.0085	6e-04	0.0078	0.004	0.0137	8e-04	0.0049	0.0116	0.1295	0.1724	0.0022	0.001	0.0111	0.0204	0.0066	0.0056	0.011	0.0029	0.001
20	rs117479851	34364280	0.74	0.820062814253923	0.7	1.22290318011101	0.0472908742622093	0.40922267940654	0.0011	8e-04	0.019	0.1709	0.0034	0.1864	0.1994	0.0085	6e-04	0.0078	0.004	0.0137	8e-04	0.0049	0.0116	0.1295	0.1724	0.0022	0.001	0.0111	0.0204	0.0066	0.0056	0.011	0.0029	0.001
20	rs117362888	34374006	0.74	0.820062814253923	0.7	1.22290318011101	0.0454355093937744	0.420966422415988	0.0011	8e-04	0.019	0.1708	0.0034	0.1865	0.1993	0.0085	6e-04	0.0078	0.004	0.0137	8e-04	0.0049	0.0116	0.1294	0.1724	0.0022	9e-04	0.0111	0.0204	0.0066	0.0056	0.011	0.0029	0.001
20	rs6087735	34380741	0.74	0.820062814253923	0.7	1.22290318011101	0.0435555235912251	0.420704473035851	0.0011	8e-04	0.0191	0.1707	0.0034	0.1867	0.1993	0.0085	6e-04	0.0078	0.0039	0.0137	8e-04	0.0049	0.0115	0.1293	0.1724	0.0022	9e-04	0.0111	0.0204	0.0066	0.0056	0.011	0.0029	0.001
20	rs79591738	34395857	0.74	0.820062814253923	0.7	1.22290318011101	0.0429605876932158	0.402349499747689	0.0011	8e-04	0.0191	0.1706	0.0034	0.1868	0.1993	0.0085	6e-04	0.0077	0.0039	0.0138	8e-04	0.0049	0.0115	0.1293	0.1724	0.0022	9e-04	0.0111	0.0203	0.0066	0.0056	0.011	0.0029	0.001
20	rs73095518	34417059	0.74	0.820062814253923	0.7	1.22290318011101	0.042034868994301	0.40532828509247	0.0012	8e-04	0.0192	0.1705	0.0035	0.1869	0.1994	0.0085	6e-04	0.0077	0.0039	0.0138	8e-04	0.0048	0.0115	0.1292	0.1724	0.0022	9e-04	0.0112	0.0203	0.0066	0.0056	0.011	0.0029	0.001
20	rs77163681	34418835	0.74	0.820062814253923	0.7	1.22290318011101	0.0416133731119141	0.387290826145174	0.0012	8e-04	0.0192	0.1705	0.0035	0.1869	0.1994	0.0085	6e-04	0.0077	0.004	0.0138	8e-04	0.0048	0.0115	0.1292	0.1724	0.0022	9e-04	0.0112	0.0203	0.0066	0.0056	0.011	0.0029	0.001
20	rs2425160	34425968	0.74	0.820062814253923	0.7	1.22290318011101	0.0408219611010614	0.445118628872377	0.0012	8e-04	0.0193	0.1703	0.0034	0.1871	0.1994	0.0085	7e-04	0.0077	0.0039	0.0138	8e-04	0.0047	0.0115	0.1292	0.1723	0.0023	8e-04	0.0112	0.0203	0.0067	0.0056	0.011	0.0029	0.0011
20	rs11699844	34427754	0.74	0.820062814253923	0.71	1.13941950935302	0.0403237526182723	0.42214573989048	0.0012	8e-04	0.0193	0.1703	0.0034	0.1871	0.1994	0.0085	7e-04	0.0076	0.0039	0.0138	8e-04	0.0047	0.0115	0.1291	0.1723	0.0023	8e-04	0.0112	0.0203	0.0067	0.0056	0.011	0.0029	0.0011
20	rs17345771	34429931	0.74	0.820062814253923	0.71	1.13941950935302	0.0398016371936823	0.432667485656692	0.0012	8e-04	0.0193	0.1704	0.0034	0.1872	0.1995	0.0084	7e-04	0.0076	0.0039	0.0138	8e-04	0.0047	0.0115	0.1291	0.1723	0.0023	8e-04	0.0112	0.0203	0.0067	0.0056	0.011	0.0029	0.0011
20	rs117862489	34431788	0.74	0.820062814253923	0.71	1.13941950935302	0.0407790927352043	0.404291502769895	0.0012	8e-04	0.0193	0.1704	0.0034	0.1872	0.1996	0.0085	7e-04	0.0076	0.0039	0.0138	8e-04	0.0047	0.0115	0.129	0.1725	0.0023	8e-04	0.0112	0.0203	0.0066	0.0056	0.011	0.0029	0.0011
20	rs79556454	34435845	0.74	0.820062814253923	0.71	1.13941950935302	0.0414109331330835	0.384221615014929	0.0012	8e-04	0.0194	0.1705	0.0034	0.1873	0.1996	0.0084	7e-04	0.0076	0.0039	0.0139	8e-04	0.0046	0.0115	0.1287	0.1723	0.0023	8e-04	0.0112	0.0204	0.0066	0.0056	0.011	0.0029	0.0011
20	rs17093147	34437103	0.74	0.820062814253923	0.71	1.13941950935302	0.0420786382394146	0.389468952418388	0.0012	8e-04	0.0194	0.1705	0.0034	0.1874	0.1997	0.0084	7e-04	0.0076	0.0039	0.0139	8e-04	0.0046	0.0115	0.1286	0.1723	0.0023	8e-04	0.0112	0.0204	0.0066	0.0056	0.011	0.0028	0.0011
20	rs7273668	34442731	0.74	0.820062814253923	0.74	0.910385700718773	0.0422247611238948	0.390110222609675	0.0012	8e-04	0.0194	0.1705	0.0034	0.1874	0.1997	0.0084	7e-04	0.0076	0.0039	0.0139	8e-04	0.0046	0.0116	0.1286	0.1723	0.0023	8e-04	0.0112	0.0204	0.0066	0.0056	0.011	0.0028	0.0011
20	rs2425173	34445142	0.74	0.820062814253923	0.74	0.910385700718773	0.0422101332247106	0.383966154547333	0.0012	8e-04	0.0194	0.1705	0.0034	0.1874	0.1997	0.0084	7e-04	0.0076	0.0039	0.0139	8e-04	0.0046	0.0116	0.1285	0.1722	0.0023	8e-04	0.0112	0.0204	0.0066	0.0056	0.011	0.0028	0.0011
20	rs73095524	34451393	0.74	0.820062814253923	0.74	0.910385700718773	0.0374624958583255	0.376959635721298	0.0012	8e-04	0.0197	0.1704	0.0034	0.1875	0.1997	0.0084	7e-04	0.0076	0.0039	0.0139	8e-04	0.0045	0.0114	0.1286	0.172	0.0023	8e-04	0.0112	0.0204	0.0066	0.0056	0.011	0.0028	0.0011
20	rs6058339	34460479	0.74	0.820062814253923	0.74	0.910385700718773	0.0375568889797461	0.384221615014929	0.0012	8e-04	0.0199	0.1703	0.0034	0.1876	0.1997	0.0084	7e-04	0.0076	0.0039	0.0139	9e-04	0.0045	0.0114	0.1286	0.1719	0.0023	8e-04	0.0112	0.0204	0.0067	0.0056	0.011	0.0028	0.0011
20	rs78445949	34473225	0.74	0.820062814253923	0.74	0.910385700718773	0.0378003692655862	0.386522886564354	0.0012	8e-04	0.0199	0.1703	0.0034	0.1876	0.1997	0.0084	7e-04	0.0076	0.0039	0.0139	9e-04	0.0045	0.0114	0.1286	0.1719	0.0023	8e-04	0.0112	0.0204	0.0067	0.0056	0.011	0.0028	0.0011
20	rs117285644	34482198	0.74	0.820062814253923	0.74	0.910385700718773	0.0388128079983636	0.365447050112352	0.0012	8e-04	0.0199	0.1703	0.0034	0.1876	0.1996	0.0084	7e-04	0.0076	0.0039	0.0139	9e-04	0.0045	0.0114	0.1287	0.1719	0.0024	8e-04	0.0112	0.0203	0.0067	0.0056	0.0111	0.0028	0.0011
20	rs117210424	34490263	0.74	0.820062814253923	0.75	0.841047356078831	0.0388266163115057	0.363810649356654	0.0012	8e-04	0.0199	0.1703	0.0034	0.1876	0.1996	0.0083	7e-04	0.0076	0.0039	0.0139	9e-04	0.0045	0.0115	0.1287	0.1719	0.0024	8e-04	0.0112	0.0203	0.0067	0.0056	0.0111	0.0027	0.0011
20	rs62211755	34490461	0.74	0.820062814253923	0.75	0.841047356078831	0.0388404280125184	0.370115845543737	0.0012	8e-04	0.0199	0.1703	0.0034	0.1876	0.1996	0.0083	7e-04	0.0076	0.0039	0.0139	9e-04	0.0045	0.0115	0.1287	0.1719	0.0024	8e-04	0.0112	0.0203	0.0067	0.0056	0.0111	0.0027	0.0011
20	rs117686700	34491422	0.74	0.820062814253923	0.75	0.841047356078831	0.039284193349017	0.369863050642784	0.0012	8e-04	0.0199	0.1703	0.0034	0.1876	0.1996	0.0083	7e-04	0.0076	0.0039	0.0139	9e-04	0.0046	0.0114	0.1287	0.1719	0.0024	8e-04	0.0112	0.0203	0.0067	0.0056	0.0111	0.0027	0.0011
20	rs117389336	34491560	0.74	0.820062814253923	0.76	0.775138689739853	0.0392981170473212	0.369736671463666	0.0012	8e-04	0.0199	0.1702	0.0034	0.1876	0.1996	0.0083	7e-04	0.0076	0.0039	0.0139	9e-04	0.0046	0.0114	0.1287	0.1719	0.0024	8e-04	0.0112	0.0203	0.0067	0.0056	0.0111	0.0027	0.0011
20	rs17431878	34502107	0.74	0.820062814253923	0.76	0.775138689739853	0.0393677865433222	0.368978652385791	0.0012	8e-04	0.0199	0.1702	0.0034	0.1876	0.1996	0.0083	7e-04	0.0076	0.0039	0.0139	9e-04	0.0046	0.0114	0.1287	0.1719	0.0024	8e-04	0.0112	0.0203	0.0067	0.0056	0.0111	0.0027	0.0011
20	rs76076398	34518813	0.74	0.820062814253923	0.76	0.775138689739853	0.0374894485549858	0.315237788631086	0.0012	8e-04	0.0199	0.1702	0.0034	0.1876	0.1995	0.0083	7e-04	0.0076	0.0039	0.0139	9e-04	0.0046	0.0114	0.1287	0.1718	0.0024	8e-04	0.0112	0.0203	0.0067	0.0056	0.0111	0.0026	0.0011
20	rs55848222	34530739	0.74	0.820062814253923	0.76	0.775138689739853	0.0373951727746161	0.31487581964768	0.0012	8e-04	0.0199	0.1702	0.0034	0.1876	0.1995	0.0083	7e-04	0.0076	0.0039	0.0139	9e-04	0.0046	0.0114	0.1287	0.1718	0.0024	8e-04	0.0112	0.0203	0.0067	0.0056	0.0111	0.0026	0.0011
20	rs45475999	34536176	0.74	0.820062814253923	0.76	0.775138689739853	0.0373817182106435	0.318016969964117	0.0012	8e-04	0.0199	0.1702	0.0034	0.1876	0.1995	0.0083	7e-04	0.0076	0.0039	0.0139	9e-04	0.0046	0.0114	0.1287	0.1718	0.0024	8e-04	0.0112	0.0203	0.0067	0.0056	0.0111	0.0026	0.0011
20	rs17347958	34560609	0.74	0.820062814253923	0.76	0.775138689739853	0.033221530410266	0.281415529870671	0.0013	8e-04	0.02	0.1699	0.0034	0.1877	0.1995	0.0083	7e-04	0.0076	0.0039	0.0138	9e-04	0.0046	0.0114	0.1287	0.1717	0.0024	7e-04	0.0112	0.0203	0.0068	0.0057	0.0111	0.0026	0.0011
20	rs75472718	34569082	0.74	0.820062814253923	0.75	0.841047356078831	0.0275182521741171	0.235556771106777	0.0014	9e-04	0.0204	0.168	0.0034	0.1881	0.1991	0.0082	8e-04	0.0078	0.004	0.0137	0.0011	0.0046	0.0116	0.1285	0.171	0.0027	7e-04	0.0113	0.0203	0.0075	0.0063	0.011	0.0027	0.0013
20	rs77738012	34580341	0.74	0.820062814253923	0.75	0.841047356078831	0.0281198255987807	0.257145012194247	0.0014	9e-04	0.0205	0.1678	0.0034	0.1882	0.199	0.0082	8e-04	0.0079	0.0041	0.0137	0.0011	0.0046	0.0116	0.1284	0.1709	0.0028	7e-04	0.0113	0.0203	0.0075	0.0063	0.011	0.0027	0.0013
20	rs76775934	34582947	0.74	0.820062814253923	0.75	0.841047356078831	0.0284185254982923	0.266955133940926	0.0014	9e-04	0.0205	0.1677	0.0034	0.1882	0.199	0.0082	8e-04	0.0079	0.0041	0.0137	0.0011	0.0046	0.0116	0.1284	0.1709	0.0028	7e-04	0.0113	0.0203	0.0076	0.0063	0.011	0.0027	0.0013
20	rs6060750	34596371	0.74	0.820062814253923	0.75	0.841047356078831	0.0305842250158053	0.287734452506649	0.0014	9e-04	0.0205	0.1677	0.0034	0.1882	0.199	0.0082	8e-04	0.0079	0.0041	0.0137	0.0011	0.0047	0.0116	0.1284	0.1708	0.0028	7e-04	0.0113	0.0203	0.0076	0.0064	0.011	0.0027	0.0013
20	rs73095591	34602132	0.74	0.820062814253923	0.75	0.841047356078831	0.0338829165266921	0.290203331382721	0.0014	9e-04	0.0206	0.1674	0.0034	0.188	0.1987	0.0082	9e-04	0.0079	0.0042	0.0137	0.0011	0.0047	0.0117	0.1284	0.1707	0.0029	7e-04	0.0114	0.0204	0.0077	0.0064	0.0109	0.0027	0.0013
20	rs6060755	34606915	0.74	0.820062814253923	0.75	0.841047356078831	0.0388128079983636	0.312104827994577	0.0014	9e-04	0.0206	0.1672	0.0035	0.1878	0.1985	0.0082	9e-04	0.0079	0.0044	0.0137	0.0012	0.0047	0.0118	0.1284	0.1707	0.0029	7e-04	0.0115	0.0205	0.0078	0.0065	0.0109	0.0027	0.0013
20	rs62213167	34617702	0.74	0.820062814253923	0.75	0.841047356078831	0.0387576086174346	0.279551517987119	0.0014	9e-04	0.0205	0.1669	0.0035	0.1878	0.1987	0.0081	9e-04	0.008	0.0044	0.0137	0.0012	0.0046	0.0117	0.1285	0.1704	0.003	7e-04	0.0115	0.0204	0.0078	0.0065	0.011	0.0028	0.0013
20	rs2794385	34618622	0.74	0.820062814253923	0.75	0.841047356078831	0.0389787314331071	0.269252913958168	0.0014	9e-04	0.0205	0.1669	0.0035	0.1878	0.1987	0.008	9e-04	0.008	0.0044	0.0137	0.0012	0.0046	0.0117	0.1285	0.1704	0.003	7e-04	0.0115	0.0204	0.0078	0.0065	0.011	0.0028	0.0013
20	rs79974940	34618902	0.74	0.820062814253923	0.75	0.841047356078831	0.0389095373479826	0.268103259406662	0.0014	9e-04	0.0205	0.1669	0.0035	0.1879	0.1987	0.008	9e-04	0.008	0.0044	0.0137	0.0012	0.0046	0.0117	0.1285	0.1704	0.003	7e-04	0.0115	0.0204	0.0078	0.0065	0.011	0.0028	0.0013
20	rs11699653	34622916	0.74	0.820062814253923	0.75	0.841047356078831	0.0395353403785627	0.260554092563123	0.0014	9e-04	0.0205	0.1669	0.0035	0.1879	0.1989	0.008	9e-04	0.0081	0.0044	0.0137	0.0012	0.0046	0.0117	0.1286	0.1704	0.003	7e-04	0.0115	0.0204	0.0078	0.0066	0.0109	0.0028	0.0012
20	rs11697672	34624622	0.74	0.820062814253923	0.75	0.841047356078831	0.032179741371549	0.259302461967339	0.0014	9e-04	0.0204	0.1665	0.0035	0.1877	0.1989	0.008	9e-04	0.0081	0.0044	0.0137	0.0012	0.0047	0.0118	0.1287	0.1704	0.003	7e-04	0.0115	0.0204	0.0078	0.0066	0.011	0.0031	0.0012
20	rs78739720	34624655	0.74	0.820062814253923	0.75	0.841047356078831	0.0319379813872469	0.250032123118875	0.0014	9e-04	0.0204	0.1665	0.0035	0.1877	0.1989	0.008	9e-04	0.0081	0.0044	0.0137	0.0012	0.0047	0.0118	0.1287	0.1703	0.003	7e-04	0.0115	0.0204	0.0078	0.0066	0.011	0.0031	0.0012
20	rs76129660	34632186	0.74	0.820062814253923	0.75	0.841047356078831	0.0294076412441504	0.251156942551563	0.0015	0.001	0.0203	0.1661	0.0035	0.1868	0.1991	0.008	0.001	0.008	0.0044	0.0137	0.0013	0.0047	0.0117	0.129	0.1703	0.0032	7e-04	0.0115	0.0204	0.008	0.0066	0.0108	0.0032	0.0015
20	rs7265718	34635441	0.74	0.820062814253923	0.75	0.841047356078831	0.029830684818809	0.26294879905751	0.0016	0.001	0.0203	0.1659	0.0035	0.1864	0.1992	0.0081	0.001	0.008	0.0044	0.0137	0.0013	0.0047	0.0117	0.1291	0.1702	0.0033	7e-04	0.0115	0.0204	0.0081	0.0067	0.0108	0.0032	0.0016
20	rs11905800	34644339	0.73	0.893795165105119	0.75	0.841047356078831	0.0170282337229356	0.285857716773013	0.002	0.001	0.0189	0.1657	0.0033	0.1856	0.1998	0.0079	0.0012	0.0082	0.0044	0.0138	0.0017	0.0047	0.0117	0.1301	0.1692	0.0031	7e-04	0.0116	0.0206	0.0082	0.0069	0.0106	0.0033	0.0017
20	rs17093325	34644985	0.73	0.893795165105119	0.75	0.841047356078831	0.0175482806042296	0.286561054103229	0.002	0.001	0.0189	0.1657	0.0033	0.1855	0.1998	0.0079	0.0012	0.0082	0.0044	0.0138	0.0018	0.0047	0.0117	0.1302	0.1691	0.0031	7e-04	0.0116	0.0207	0.0082	0.007	0.0106	0.0033	0.0017
20	rs77679127	34648361	0.73	0.893795165105119	0.75	0.841047356078831	0.0168752102564078	0.295041918170026	0.002	0.001	0.0188	0.1652	0.0033	0.1856	0.2	0.008	0.0012	0.0082	0.0044	0.0138	0.0018	0.0047	0.0118	0.1301	0.169	0.0031	7e-04	0.0118	0.0207	0.0083	0.007	0.0107	0.0033	0.0017
20	rs6087753	34649190	0.73	0.893795165105119	0.75	0.841047356078831	0.0155574348404571	0.24902115352477	0.002	0.001	0.0187	0.1652	0.0033	0.1854	0.2	0.008	0.0012	0.0082	0.0044	0.0138	0.0018	0.0047	0.0118	0.1302	0.169	0.0031	7e-04	0.0118	0.0207	0.0083	0.007	0.0107	0.0034	0.0017
20	rs78812483	34664524	0.73	0.893795165105119	0.75	0.841047356078831	0.0106886035996259	0.219204095277494	0.0021	0.001	0.0185	0.1651	0.0033	0.1843	0.2004	0.0081	0.0012	0.0082	0.0044	0.0139	0.0018	0.0047	0.0117	0.1307	0.1692	0.0031	7e-04	0.0119	0.0207	0.0084	0.007	0.0108	0.0034	0.0017
20	rs13045651	34668910	0.73	0.893795165105119	0.75	0.841047356078831	0.0105804348187531	0.209366678391859	0.0021	0.001	0.0184	0.1651	0.0033	0.1842	0.2004	0.0081	0.0012	0.0082	0.0044	0.0139	0.0018	0.0047	0.0117	0.1308	0.1692	0.0031	7e-04	0.0119	0.0207	0.0084	0.007	0.0108	0.0034	0.0017
20	rs117554460	34669177	0.73	0.893795165105119	0.75	0.841047356078831	0.0105696635183891	0.208730310155306	0.0021	0.001	0.0184	0.1651	0.0033	0.1842	0.2004	0.0081	0.0012	0.0082	0.0044	0.0139	0.0018	0.0047	0.0117	0.1308	0.1692	0.0031	7e-04	0.0119	0.0207	0.0084	0.007	0.0108	0.0034	0.0017
20	rs2746100	34686075	0.73	0.893795165105119	0.76	0.775138689739853	0.0108909104001512	0.256125040364968	0.0021	0.001	0.0184	0.1651	0.0033	0.184	0.2005	0.0081	0.0012	0.0082	0.0044	0.0139	0.0018	0.0047	0.0117	0.1309	0.1692	0.0031	7e-04	0.0119	0.0207	0.0085	0.0071	0.0108	0.0034	0.0017
20	rs80106383	34693710	0.73	0.893795165105119	0.76	0.775138689739853	0.00997440594224134	0.224069653087461	0.0021	0.001	0.0184	0.165	0.0032	0.184	0.2005	0.0081	0.0012	0.0081	0.0044	0.0139	0.0018	0.0047	0.0117	0.1309	0.1692	0.0031	7e-04	0.0119	0.0207	0.0085	0.0071	0.0108	0.0034	0.0017
20	rs112803405	34705253	0.73	0.893795165105119	0.76	0.775138689739853	0.00961359213677444	0.233134587761115	0.0021	0.001	0.0184	0.165	0.0032	0.184	0.2005	0.0081	0.0012	0.0082	0.0044	0.0139	0.0018	0.0047	0.0117	0.1309	0.1692	0.0031	8e-04	0.0119	0.0207	0.0085	0.0071	0.0108	0.0034	0.0017
20	rs62213177	34726730	0.73	0.893795165105119	0.76	0.775138689739853	0.00761446479743746	0.250819328992232	0.0021	0.001	0.0186	0.1643	0.0031	0.1841	0.2007	0.0082	0.0012	0.0082	0.0043	0.014	0.0019	0.0047	0.0114	0.1311	0.1689	0.003	9e-04	0.012	0.0206	0.0086	0.0071	0.0108	0.0034	0.0018
20	rs75653149	34726973	0.73	0.893795165105119	0.76	0.775138689739853	0.00760607785651896	0.250481859145932	0.0021	0.001	0.0186	0.1643	0.0031	0.1841	0.2007	0.0082	0.0012	0.0082	0.0043	0.014	0.0019	0.0047	0.0114	0.1311	0.1689	0.003	9e-04	0.012	0.0206	0.0086	0.0071	0.0108	0.0034	0.0018
20	rs78797479	34734561	0.73	0.893795165105119	0.78	0.653412240020304	0.00748112178790731	0.238872697788585	0.0021	0.001	0.0186	0.1642	0.0031	0.1841	0.2008	0.0082	0.0012	0.0082	0.0043	0.014	0.0019	0.0047	0.0114	0.1311	0.1688	0.003	9e-04	0.012	0.0206	0.0086	0.0071	0.0108	0.0034	0.0018
20	rs4142032	34751654	0.73	0.893795165105119	0.78	0.653412240020304	0.00707595003711464	0.235667061808882	0.0021	0.001	0.0187	0.1641	0.0031	0.1841	0.2008	0.0082	0.0012	0.0082	0.0043	0.014	0.0019	0.0048	0.0113	0.1311	0.1688	0.003	9e-04	0.0121	0.0206	0.0086	0.0071	0.0108	0.0034	0.0018
20	rs6060845	34769811	0.74	0.820062814253923	0.78	0.653412240020304	0.00573190022049183	0.206296871481922	0.0021	0.001	0.019	0.1625	0.0031	0.1847	0.2009	0.0082	0.0011	0.0082	0.0043	0.0141	0.002	0.0048	0.0113	0.1311	0.1688	0.003	9e-04	0.0121	0.0206	0.0087	0.0071	0.0109	0.0035	0.0019
20	rs117345247	34773553	0.74	0.820062814253923	0.79	0.597486775499064	0.00487371350977172	0.174255717762222	0.0021	0.001	0.0191	0.1625	0.0031	0.1847	0.2009	0.0082	0.0011	0.0082	0.0043	0.0141	0.002	0.0048	0.0113	0.1311	0.1687	0.003	9e-04	0.0121	0.0206	0.0088	0.0071	0.011	0.0035	0.002
20	rs79102969	34780895	0.74	0.820062814253923	0.79	0.597486775499064	0.00451343036329992	0.160881814645972	0.0021	0.001	0.0191	0.1623	0.0031	0.1846	0.201	0.0082	0.0011	0.0082	0.0043	0.0141	0.002	0.0048	0.0113	0.1312	0.1687	0.0029	9e-04	0.0121	0.0206	0.0088	0.0071	0.011	0.0035	0.002
20	rs73289638	34783746	0.74	0.820062814253923	0.79	0.597486775499064	0.00421397040161555	0.13611819557859	0.002	0.001	0.0191	0.1623	0.0031	0.1846	0.2011	0.0082	0.0011	0.0082	0.0043	0.014	0.002	0.0048	0.0113	0.1312	0.1687	0.0029	9e-04	0.0121	0.0206	0.0088	0.0071	0.011	0.0035	0.002
20	rs73101499	34797801	0.74	0.820062814253923	0.79	0.597486775499064	0.00338602344385454	0.105100556467389	0.002	0.001	0.0191	0.162	0.0031	0.1846	0.2012	0.0082	0.0011	0.0082	0.0042	0.014	0.002	0.0048	0.0113	0.1312	0.1686	0.0029	9e-04	0.0121	0.0205	0.0089	0.0071	0.0111	0.0035	0.002
20	rs75945524	34849151	0.73	0.893795165105119	0.79	0.597486775499064	0.000356463389828439	0.0591553835914021	0.0021	0.001	0.0201	0.1569	0.0032	0.1833	0.2046	0.0081	0.0012	0.0085	0.0038	0.0141	0.0027	0.005	0.011	0.1316	0.1667	0.0027	0.001	0.0121	0.0201	0.0107	0.0071	0.0122	0.0042	0.0018
20	rs71351015	34849227	0.73	0.893795165105119	0.79	0.597486775499064	0.000356110464341213	0.0618014129755543	0.0021	0.001	0.0201	0.1569	0.0032	0.1833	0.2046	0.0081	0.0012	0.0085	0.0038	0.0141	0.0027	0.005	0.011	0.1316	0.1667	0.0027	0.001	0.0121	0.0201	0.0107	0.0071	0.0122	0.0042	0.0018
20	rs6119712	34849599	0.73	0.893795165105119	0.79	0.597486775499064	0.000404914423639225	0.0670320793301974	0.0022	0.001	0.0202	0.1568	0.0032	0.1833	0.2047	0.0081	0.0012	0.0085	0.0038	0.0141	0.0027	0.005	0.011	0.1316	0.1667	0.0027	0.001	0.0121	0.0201	0.0107	0.0071	0.0122	0.0042	0.0018
20	rs2425196	34850364	0.73	0.893795165105119	0.79	0.597486775499064	0.000390213414375503	0.0583060569503148	0.0022	0.001	0.0202	0.1565	0.0032	0.1833	0.205	0.008	0.0012	0.0085	0.0037	0.0141	0.0027	0.005	0.011	0.1317	0.1666	0.0027	0.001	0.0121	0.02	0.0108	0.007	0.0122	0.0042	0.0018
20	rs76300885	34851923	0.73	0.893795165105119	0.8	0.544775224122235	0.000333456800412792	0.0533839117824045	0.0022	0.001	0.0203	0.1563	0.0032	0.1832	0.2052	0.008	0.0012	0.0085	0.0036	0.0141	0.0027	0.005	0.0109	0.1322	0.1661	0.0027	0.001	0.0121	0.02	0.0109	0.007	0.0123	0.0043	0.0018
20	rs76352208	34852571	0.73	0.893795165105119	0.8	0.544775224122235	0.00033013247835825	0.0608697093311226	0.0022	0.001	0.0204	0.1563	0.0032	0.1832	0.2052	0.008	0.0012	0.0085	0.0036	0.0141	0.0027	0.005	0.011	0.1323	0.1658	0.0027	0.001	0.0121	0.02	0.011	0.007	0.0123	0.0043	0.0018
20	rs79409244	34854079	0.73	0.893795165105119	0.8	0.544775224122235	0.000402953983433173	0.0585668296669022	0.0022	0.001	0.0205	0.1562	0.0032	0.1831	0.2057	0.008	0.0011	0.0085	0.0034	0.0141	0.0027	0.0051	0.0106	0.1328	0.1653	0.0027	0.001	0.0121	0.02	0.0111	0.0069	0.0123	0.0043	0.0018
20	rs2425203	34854605	0.73	0.893795165105119	0.79	0.597486775499064	0.000431549942857187	0.0589589199772186	0.0022	0.001	0.0205	0.1562	0.0032	0.1831	0.2057	0.0081	0.0011	0.0085	0.0034	0.0141	0.0027	0.0051	0.0106	0.1329	0.1651	0.0027	0.001	0.0121	0.02	0.0112	0.0069	0.0123	0.0044	0.0018
20	rs2425209	34860332	0.74	0.820062814253923	0.79	0.597486775499064	0.00037596231831003	0.0656563058331336	0.0022	0.001	0.0207	0.1559	0.0033	0.1825	0.2064	0.008	0.0011	0.0086	0.0032	0.014	0.0027	0.0051	0.0109	0.1329	0.1646	0.0026	0.0011	0.012	0.02	0.0115	0.0069	0.0125	0.0044	0.0017
20	rs6089041	34864586	0.74	0.820062814253923	0.79	0.597486775499064	0.000377441571938925	0.068838382882819	0.0022	0.001	0.0208	0.1556	0.0032	0.1824	0.2069	0.008	0.0012	0.0086	0.0031	0.014	0.0027	0.0051	0.011	0.1327	0.1645	0.0026	0.0011	0.0119	0.0201	0.0115	0.0068	0.0125	0.0044	0.0018
20	rs76894896	34865772	0.74	0.820062814253923	0.79	0.597486775499064	0.000375224516426504	0.0659305037042551	0.0022	0.001	0.0208	0.1555	0.0032	0.1824	0.207	0.008	0.0012	0.0086	0.0031	0.014	0.0027	0.0051	0.011	0.1327	0.1645	0.0026	0.0011	0.0119	0.0201	0.0116	0.0068	0.0125	0.0045	0.0018
20	rs13045792	34866123	0.74	0.820062814253923	0.79	0.597486775499064	0.000378183026835109	0.066342698528096	0.0022	0.001	0.0208	0.1555	0.0032	0.1824	0.207	0.008	0.0012	0.0086	0.0031	0.014	0.0027	0.0051	0.011	0.1327	0.1645	0.0026	0.0011	0.0119	0.0201	0.0116	0.0068	0.0125	0.0045	0.0018
20	rs2425219	34874349	0.74	0.820062814253923	0.79	0.597486775499064	0.000166567282853653	0.0431930576895719	0.0024	0.0011	0.0212	0.1553	0.0034	0.1804	0.2072	0.008	0.0015	0.0086	0.0031	0.0142	0.0028	0.0053	0.0113	0.1323	0.1639	0.0027	0.0012	0.0118	0.0198	0.012	0.0067	0.0127	0.0046	0.002
20	rs62213185	34876147	0.74	0.820062814253923	0.79	0.597486775499064	0.000161798439317118	0.0352679535612161	0.0024	0.0011	0.0212	0.1552	0.0035	0.1801	0.2073	0.008	0.0015	0.0086	0.0031	0.0143	0.0028	0.0054	0.0114	0.1322	0.1638	0.0027	0.0013	0.0118	0.0196	0.0122	0.0066	0.0128	0.0046	0.002
20	rs11698663	34886294	0.74	0.820062814253923	0.79	0.597486775499064	0.000184007975001305	0.0288389034516095	0.0025	0.0011	0.0214	0.1549	0.0037	0.1789	0.2078	0.0079	0.0016	0.0088	0.003	0.0143	0.0028	0.0058	0.0118	0.1319	0.1632	0.0026	0.0014	0.0117	0.019	0.0129	0.0064	0.0133	0.0048	0.0021
20	rs117020274	34886351	0.74	0.820062814253923	0.79	0.597486775499064	0.000184007975001305	0.0289815871108716	0.0025	0.0011	0.0214	0.1549	0.0037	0.1789	0.2078	0.0079	0.0016	0.0088	0.003	0.0143	0.0028	0.0058	0.0118	0.1319	0.1632	0.0026	0.0014	0.0117	0.019	0.0129	0.0064	0.0133	0.0048	0.0021
20	rs6058442	34886870	0.74	0.820062814253923	0.79	0.597486775499064	0.000184817756435582	0.0290292214773337	0.0025	0.0011	0.0214	0.1549	0.0037	0.1789	0.2078	0.0079	0.0016	0.0088	0.003	0.0143	0.0028	0.0058	0.0118	0.1319	0.1632	0.0026	0.0014	0.0117	0.0189	0.0129	0.0063	0.0133	0.0048	0.0021
20	rs6060901	34891416	0.74	0.820062814253923	0.78	0.653412240020304	0.00019647604202268	0.0312104434218983	0.0025	0.0011	0.0215	0.1549	0.0037	0.1788	0.2079	0.0079	0.0016	0.0088	0.003	0.0144	0.0028	0.0058	0.0119	0.1318	0.1632	0.0026	0.0014	0.0117	0.0189	0.013	0.0063	0.0133	0.0048	0.0021
20	rs77890826	34892880	0.74	0.820062814253923	0.78	0.653412240020304	0.000186446391236584	0.0294595745279191	0.0025	0.0011	0.0215	0.1549	0.0037	0.1788	0.2078	0.0079	0.0016	0.0088	0.003	0.0144	0.0028	0.0058	0.0119	0.1318	0.1632	0.0026	0.0014	0.0117	0.0189	0.013	0.0063	0.0133	0.0048	0.0021
20	rs76239224	34950807	0.74	0.820062814253923	0.79	0.597486775499064	8.9210564556077e-05	0.0303777869732821	0.0025	0.0012	0.0217	0.1541	0.0041	0.178	0.208	0.0079	0.0016	0.0087	0.003	0.0144	0.0027	0.0059	0.0121	0.1322	0.1635	0.0025	0.0014	0.0117	0.0186	0.0132	0.0062	0.0135	0.0048	0.0021
20	rs78357701	34950935	0.74	0.820062814253923	0.79	0.597486775499064	8.5885913106553e-05	0.0315068144255003	0.0025	0.0012	0.0216	0.1542	0.0041	0.178	0.208	0.0079	0.0016	0.0087	0.003	0.0144	0.0027	0.0059	0.0121	0.1322	0.1635	0.0025	0.0014	0.0118	0.0186	0.0132	0.0062	0.0135	0.0048	0.0021
20	rs73103438	34959324	0.73	0.893795165105119	0.79	0.597486775499064	8.64148516282991e-05	0.0332106743263381	0.0025	0.0012	0.022	0.1521	0.0049	0.1783	0.2081	0.0077	0.0016	0.0088	0.003	0.0143	0.0025	0.0058	0.0126	0.1331	0.1632	0.0023	0.0014	0.0118	0.0179	0.0136	0.0061	0.014	0.0047	0.002
20	rs73103442	34966093	0.72	0.971554139537083	0.79	0.597486775499064	0.000437384276235175	0.0494364340385127	0.0025	0.0012	0.023	0.1485	0.0044	0.1793	0.2087	0.0072	0.0015	0.0091	0.0029	0.0142	0.0022	0.0056	0.0135	0.1347	0.1633	0.0018	0.0014	0.0119	0.0167	0.0145	0.006	0.0151	0.0044	0.0019
20	rs73103444	34966304	0.72	0.971554139537083	0.79	0.597486775499064	0.000447539424734908	0.0505945494654554	0.0025	0.0012	0.023	0.1485	0.0044	0.1793	0.2087	0.0072	0.0015	0.0091	0.0029	0.0142	0.0022	0.0056	0.0135	0.1347	0.1633	0.0018	0.0014	0.0119	0.0167	0.0145	0.006	0.0151	0.0044	0.0019
20	rs111468924	34971152	0.72	0.971554139537083	0.79	0.597486775499064	0.000512697550601918	0.0543912930221992	0.0025	0.0012	0.023	0.1485	0.0044	0.1795	0.2087	0.0072	0.0015	0.0091	0.0029	0.0142	0.0022	0.0057	0.0135	0.1348	0.1632	0.0018	0.0014	0.0119	0.0166	0.0145	0.0059	0.0152	0.0044	0.0019
20	rs6071459	34971763	0.72	0.971554139537083	0.79	0.597486775499064	0.000517983945762411	0.0554067937494629	0.0025	0.0012	0.023	0.1485	0.0044	0.1795	0.2087	0.0072	0.0015	0.0091	0.0029	0.0142	0.0022	0.0057	0.0135	0.1348	0.1632	0.0018	0.0014	0.0118	0.0165	0.0145	0.0059	0.0152	0.0044	0.0019
20	rs118089333	34972731	0.72	0.971554139537083	0.79	0.597486775499064	0.000519917500290892	0.0545810822115192	0.0025	0.0012	0.0231	0.1485	0.0044	0.1795	0.2087	0.0072	0.0015	0.0091	0.0029	0.0142	0.0022	0.0057	0.0135	0.1348	0.1632	0.0018	0.0014	0.0118	0.0165	0.0146	0.0059	0.0152	0.0044	0.0019
20	rs6129410	34981382	0.72	0.971554139537083	0.79	0.597486775499064	0.000617272397464552	0.0585668296669022	0.0026	0.0012	0.0231	0.1485	0.0044	0.1796	0.2086	0.0072	0.0015	0.0091	0.0029	0.0141	0.0022	0.0057	0.0135	0.1348	0.1631	0.0018	0.0014	0.0118	0.0165	0.0146	0.0059	0.0153	0.0044	0.0018
20	rs6028949	34985863	0.72	0.971554139537083	0.79	0.597486775499064	0.000663905768682229	0.0594834419363635	0.0026	0.0012	0.0231	0.1484	0.0044	0.1796	0.2086	0.0072	0.0016	0.0091	0.0029	0.0141	0.0022	0.0057	0.0135	0.1349	0.1631	0.0018	0.0014	0.0118	0.0164	0.0146	0.0059	0.0153	0.0045	0.0018
20	rs6072251	34994192	0.72	0.971554139537083	0.79	0.597486775499064	0.000506981947567521	0.0602078881705046	0.0026	0.0012	0.0232	0.1489	0.0043	0.1792	0.2087	0.0072	0.0016	0.009	0.0029	0.014	0.0022	0.0057	0.0134	0.1351	0.1628	0.0018	0.0014	0.0117	0.0164	0.0146	0.0059	0.0156	0.0045	0.0018
20	rs2425224	35002849	0.72	0.971554139537083	0.8	0.544775224122235	0.000708400987615806	0.0723679956772017	0.0025	0.0013	0.0235	0.1482	0.0042	0.1798	0.2091	0.0072	0.0015	0.0091	0.0028	0.0138	0.0023	0.0055	0.0138	0.1352	0.1622	0.0018	0.0014	0.0119	0.0161	0.0148	0.0056	0.0157	0.0046	0.0017
20	rs8118698	35006815	0.72	0.971554139537083	0.8	0.544775224122235	0.000785531889837787	0.0823323880694233	0.0025	0.0013	0.0235	0.1481	0.0042	0.1798	0.2091	0.0072	0.0015	0.0091	0.0028	0.0138	0.0023	0.0055	0.0138	0.1352	0.1621	0.0018	0.0014	0.012	0.0161	0.0148	0.0056	0.0157	0.0046	0.0017
20	rs6130176	35009951	0.72	0.971554139537083	0.8	0.544775224122235	0.00105960470213397	0.118753801228155	0.0025	0.0013	0.0235	0.1481	0.0042	0.18	0.2092	0.0072	0.0015	0.0091	0.0028	0.0138	0.0023	0.0055	0.0139	0.1352	0.1622	0.0018	0.0014	0.012	0.0161	0.0149	0.0055	0.0157	0.0043	0.0017
20	rs35157441	35012422	0.72	0.971554139537083	0.8	0.544775224122235	0.00105611956845825	0.120581099093761	0.0025	0.0013	0.0235	0.1482	0.0042	0.18	0.2091	0.0072	0.0015	0.0091	0.0028	0.0138	0.0023	0.0055	0.0138	0.1353	0.1623	0.0018	0.0014	0.012	0.016	0.0149	0.0055	0.0157	0.0043	0.0017
20	rs80117149	35016378	0.72	0.971554139537083	0.8	0.544775224122235	0.00103883469596687	0.122418878471943	0.0025	0.0013	0.0235	0.1481	0.0042	0.1801	0.209	0.0072	0.0015	0.0091	0.0028	0.0138	0.0023	0.0055	0.0138	0.1355	0.1624	0.0018	0.0014	0.012	0.0159	0.0149	0.0055	0.0157	0.0044	0.0017
20	rs113518958	35017849	0.72	0.971554139537083	0.8	0.544775224122235	0.00101334335877402	0.119101046523884	0.0025	0.0013	0.0235	0.1481	0.0042	0.1801	0.2088	0.0072	0.0015	0.009	0.0028	0.0138	0.0023	0.0055	0.0137	0.1356	0.1625	0.0018	0.0014	0.012	0.0158	0.0149	0.0056	0.0157	0.0044	0.0017
20	rs2425247	35023613	0.72	0.971554139537083	0.8	0.544775224122235	0.00104399559359328	0.125593537459367	0.0025	0.0013	0.0235	0.148	0.0042	0.1803	0.2085	0.0072	0.0015	0.009	0.0028	0.0137	0.0023	0.0055	0.0136	0.1359	0.1627	0.0018	0.0014	0.012	0.0157	0.0149	0.0056	0.0157	0.0046	0.0017
20	rs79004040	35024526	0.72	0.971554139537083	0.81	0.49521423796015	0.00100914519086142	0.116764586706999	0.0025	0.0013	0.0235	0.148	0.0042	0.1803	0.2085	0.0072	0.0015	0.009	0.0028	0.0137	0.0023	0.0055	0.0136	0.1359	0.1627	0.0018	0.0014	0.012	0.0157	0.0149	0.0056	0.0157	0.0045	0.0017
20	rs80301389	35028465	0.72	0.971554139537083	0.81	0.49521423796015	0.000894988235263847	0.102217816294726	0.0025	0.0013	0.0235	0.1481	0.0042	0.1804	0.2086	0.0072	0.0015	0.009	0.0028	0.0137	0.0023	0.0055	0.0137	0.1357	0.1626	0.0018	0.0014	0.012	0.0157	0.0149	0.0056	0.0157	0.0045	0.0017
20	rs6017722	35043789	0.73	0.893795165105119	0.81	0.49521423796015	0.000735101046797578	0.103531782746475	0.0024	0.0013	0.0236	0.1484	0.0041	0.181	0.2087	0.0072	0.0014	0.0089	0.0029	0.0137	0.0024	0.0055	0.0139	0.1352	0.1619	0.0017	0.0014	0.0119	0.0156	0.015	0.0056	0.0157	0.0045	0.0017
20	rs1702766	35052815	0.73	0.893795165105119	0.82	0.448736318624531	0.000548636978050468	0.105349091599781	0.0024	0.0013	0.0236	0.1485	0.0041	0.1809	0.2089	0.0073	0.0014	0.0087	0.003	0.0136	0.0024	0.0054	0.0141	0.1344	0.1622	0.0017	0.0015	0.0119	0.0155	0.0151	0.0056	0.0159	0.0045	0.0017
20	rs1275393	35064912	0.73	0.893795165105119	0.82	0.448736318624531	0.00130208908718879	0.16722706395609	0.0019	0.0015	0.0247	0.1469	0.0032	0.1817	0.2085	0.0079	0.0015	0.0087	0.0036	0.0126	0.002	0.0045	0.0152	0.1348	0.163	0.0015	0.0013	0.012	0.0159	0.0161	0.0052	0.0163	0.0037	0.0016
20	rs117434207	35068724	0.73	0.893795165105119	0.82	0.448736318624531	0.00132497178524174	0.174255717762222	0.0019	0.0015	0.0247	0.1469	0.0032	0.1816	0.2086	0.0079	0.0015	0.0087	0.0036	0.0126	0.002	0.0045	0.0152	0.1349	0.1629	0.0015	0.0013	0.0119	0.0159	0.0161	0.0052	0.0163	0.0037	0.0016
20	rs145541855	35075339	0.73	0.893795165105119	0.82	0.448736318624531	0.0014590304714494	0.173160180601383	0.0019	0.0015	0.0247	0.1469	0.0032	0.1816	0.2087	0.0078	0.0015	0.0086	0.0036	0.0126	0.002	0.0044	0.0153	0.135	0.1627	0.0015	0.0013	0.0119	0.0159	0.0161	0.0051	0.0167	0.0036	0.0016
20	rs34716589	35077802	0.73	0.893795165105119	0.82	0.448736318624531	0.00147153814573558	0.173359190580516	0.0019	0.0015	0.0247	0.1469	0.0032	0.1816	0.2087	0.0078	0.0015	0.0086	0.0036	0.0126	0.002	0.0044	0.0153	0.135	0.1628	0.0015	0.0013	0.0119	0.0159	0.0161	0.0051	0.0167	0.0036	0.0016
20	rs117495935	35080121	0.74	0.820062814253923	0.82	0.448736318624531	0.00149103966774554	0.18188991549038	0.0019	0.0015	0.0247	0.1469	0.0031	0.1816	0.2087	0.0078	0.0015	0.0086	0.0036	0.0126	0.002	0.0044	0.0153	0.1351	0.1627	0.0015	0.0013	0.0119	0.0159	0.0161	0.0051	0.0167	0.0036	0.0016
20	rs7274443	35084695	0.74	0.820062814253923	0.82	0.448736318624531	0.00162607616106052	0.208942361440764	0.0019	0.0015	0.0247	0.1469	0.0031	0.1816	0.2088	0.0078	0.0015	0.0086	0.0036	0.0126	0.0019	0.0044	0.0154	0.1351	0.1627	0.0015	0.0013	0.0119	0.0159	0.0161	0.0051	0.0167	0.0036	0.0016
20	rs75765194	35086459	0.74	0.820062814253923	0.83	0.405269641990714	0.00154367786612335	0.206402475603754	0.0019	0.0015	0.0247	0.147	0.0031	0.1816	0.2089	0.0078	0.0015	0.0086	0.0036	0.0126	0.0019	0.0044	0.0154	0.1351	0.1626	0.0015	0.0013	0.0119	0.0159	0.0161	0.0051	0.0167	0.0036	0.0016
20	rs1275404	35097119	0.74	0.820062814253923	0.83	0.405269641990714	0.00139668917636331	0.211918564804875	0.0019	0.0015	0.0248	0.1472	0.0031	0.1815	0.2091	0.0079	0.0014	0.0085	0.0036	0.0125	0.0018	0.0044	0.0155	0.1353	0.1625	0.0015	0.0012	0.0119	0.0159	0.0161	0.0051	0.0166	0.0035	0.0016
20	rs35609661	35101483	0.74	0.820062814253923	0.83	0.405269641990714	0.00134076092574182	0.215122767138093	0.0018	0.0015	0.0248	0.1472	0.0031	0.1815	0.2091	0.0079	0.0014	0.0085	0.0036	0.0125	0.0018	0.0043	0.0155	0.1355	0.1626	0.0015	0.0012	0.0119	0.0159	0.0161	0.0051	0.0166	0.0035	0.0016
20	rs78374570	35103560	0.74	0.820062814253923	0.85	0.32706018639722	0.00133442695539361	0.222443922311406	0.0018	0.0015	0.0248	0.1472	0.0031	0.1815	0.2091	0.0079	0.0014	0.0084	0.0036	0.0125	0.0018	0.0043	0.0155	0.1355	0.1626	0.0014	0.0012	0.0119	0.0159	0.0161	0.0051	0.0167	0.0035	0.0016
20	rs112907604	35113016	0.74	0.820062814253923	0.85	0.32706018639722	0.00135777148499134	0.224612420923596	0.0018	0.0015	0.0248	0.1472	0.0031	0.1816	0.2092	0.0079	0.0014	0.0084	0.0036	0.0125	0.0017	0.0043	0.0155	0.1356	0.1628	0.0014	0.0012	0.0119	0.0159	0.0161	0.005	0.0167	0.0035	0.0016
20	rs113653273	35125036	0.74	0.820062814253923	0.85	0.32706018639722	0.00164847443803416	0.225699239170223	0.0018	0.0015	0.0249	0.1472	0.0031	0.1817	0.2093	0.008	0.0014	0.0084	0.0035	0.0125	0.0017	0.0043	0.0151	0.1358	0.1629	0.0014	0.0012	0.0119	0.0158	0.0161	0.005	0.0168	0.0034	0.0015
20	rs41274714	35128751	0.74	0.820062814253923	0.85	0.32706018639722	0.00169658179075276	0.229735260309747	0.0018	0.0015	0.0249	0.1472	0.0031	0.1818	0.2093	0.008	0.0014	0.0084	0.0035	0.0125	0.0017	0.0043	0.0151	0.1358	0.163	0.0014	0.0012	0.0118	0.0158	0.0161	0.005	0.0168	0.0034	0.0015
20	rs11698262	35181945	0.74	0.820062814253923	0.85	0.32706018639722	0.00307068695091948	0.352165307470376	0.0018	0.0015	0.0249	0.1472	0.0032	0.1828	0.2092	0.008	0.0013	0.0082	0.0035	0.012	0.0011	0.0042	0.0149	0.1365	0.1638	0.0014	0.0011	0.0119	0.0157	0.0159	0.0048	0.0169	0.003	0.0015
20	rs6071089	35183699	0.74	0.820062814253923	0.85	0.32706018639722	0.00315197235995742	0.352913350053384	0.0018	0.0015	0.0249	0.147	0.0031	0.1828	0.209	0.0081	0.0013	0.0082	0.0035	0.012	0.0011	0.0042	0.0149	0.1366	0.1638	0.0014	0.0011	0.012	0.0158	0.0159	0.0048	0.0169	0.003	0.0015
20	rs117745783	35186461	0.74	0.820062814253923	0.85	0.32706018639722	0.00302761381576996	0.311984515203109	0.0018	0.0015	0.0249	0.147	0.0031	0.1828	0.209	0.0081	0.0013	0.0082	0.0035	0.012	0.0011	0.0042	0.0149	0.1367	0.1638	0.0014	0.0011	0.012	0.0158	0.0159	0.0048	0.0168	0.003	0.0015
20	rs2234085	35207099	0.74	0.820062814253923	0.85	0.32706018639722	0.00412724984225244	0.28832169885623	0.0017	0.0015	0.0254	0.1464	0.0031	0.1831	0.2088	0.0083	0.0013	0.0084	0.0032	0.0116	0.0011	0.0041	0.0145	0.1373	0.1643	0.0014	0.0011	0.0121	0.0162	0.0157	0.0048	0.0163	0.0028	0.0014
20	rs75200387	35207529	0.74	0.820062814253923	0.85	0.32706018639722	0.00414552669856336	0.289732574626647	0.0017	0.0015	0.0254	0.1464	0.0031	0.1831	0.2088	0.0083	0.0013	0.0084	0.0032	0.0116	0.0011	0.0041	0.0145	0.1374	0.1643	0.0014	0.0011	0.0121	0.0162	0.0157	0.0048	0.0163	0.0028	0.0014
20	rs76748346	35211298	0.74	0.820062814253923	0.85	0.32706018639722	0.00420073962015994	0.291852805246618	0.0017	0.0015	0.0254	0.1464	0.0032	0.1831	0.2088	0.0083	0.0013	0.0084	0.0032	0.0116	0.0011	0.0041	0.0145	0.1374	0.1643	0.0014	0.0011	0.0121	0.0162	0.0157	0.0048	0.0163	0.0028	0.0014
20	rs85440	35215351	0.74	0.820062814253923	0.85	0.32706018639722	0.004455009252223	0.305269117735672	0.0017	0.0015	0.0254	0.1464	0.0032	0.1832	0.2088	0.0083	0.0013	0.0085	0.0032	0.0116	0.0011	0.0041	0.0145	0.1374	0.1643	0.0014	0.0011	0.0121	0.0162	0.0157	0.0048	0.0163	0.0028	0.0014
20	rs6016004	35221158	0.74	0.820062814253923	0.85	0.32706018639722	0.00410643972181601	0.310541838394933	0.0017	0.0015	0.0254	0.1461	0.0032	0.1831	0.2087	0.0083	0.0013	0.0084	0.0032	0.0116	0.0011	0.0041	0.0145	0.1374	0.1644	0.0014	0.0011	0.0121	0.0165	0.0157	0.0048	0.0163	0.0028	0.0014
20	rs77914630	35227291	0.74	0.820062814253923	0.85	0.32706018639722	0.00393286937758409	0.289262050115139	0.0017	0.0015	0.0254	0.1461	0.0031	0.183	0.2086	0.0083	0.0013	0.0084	0.0031	0.0116	0.0011	0.0041	0.0146	0.1375	0.1646	0.0014	0.0011	0.0121	0.0165	0.0157	0.0048	0.0163	0.0028	0.0014
20	rs80339603	35260165	0.74	0.820062814253923	0.83	0.405269641990714	0.00336822744868881	0.280133613546453	0.0016	0.0015	0.025	0.1456	0.0031	0.1836	0.2085	0.0084	0.0011	0.0083	0.0029	0.0117	0.001	0.004	0.0148	0.1383	0.1647	0.0013	0.001	0.0121	0.0167	0.0156	0.0046	0.0163	0.0027	0.0014
20	rs62206143	35262280	0.74	0.820062814253923	0.83	0.405269641990714	0.00333285797221002	0.268447995414765	0.0016	0.0015	0.0249	0.1455	0.0031	0.1838	0.2085	0.0085	0.0011	0.0083	0.0028	0.0118	0.001	0.0039	0.0148	0.1385	0.1648	0.0013	0.001	0.0122	0.0168	0.0156	0.0046	0.0163	0.0027	0.0013
20	rs221308	35276398	0.73	0.893795165105119	0.83	0.405269641990714	0.00511275599916027	0.415474777347755	0.0014	0.0014	0.0242	0.1449	0.003	0.1851	0.2083	0.0087	8e-04	0.0082	0.0023	0.012	9e-04	0.0036	0.0152	0.1399	0.1649	0.0011	9e-04	0.0123	0.0172	0.0154	0.0042	0.0163	0.0025	0.0012
20	rs117010729	35280118	0.73	0.893795165105119	0.83	0.405269641990714	0.00512201054391249	0.369736671463666	0.0013	0.0015	0.0242	0.1445	0.0031	0.1851	0.2085	0.0087	8e-04	0.0082	0.0023	0.012	9e-04	0.0036	0.0152	0.1401	0.1652	0.0011	9e-04	0.0122	0.0171	0.0154	0.0041	0.0163	0.0025	0.0012
20	rs76552500	35283733	0.73	0.893795165105119	0.83	0.405269641990714	0.00548347720912238	0.375943519655592	0.0013	0.0015	0.0242	0.1442	0.0031	0.1851	0.2086	0.0087	8e-04	0.0082	0.0022	0.012	0.001	0.0035	0.0152	0.1402	0.1655	0.0011	9e-04	0.0122	0.0171	0.0153	0.0041	0.0163	0.0025	0.0012
20	rs80236786	35298502	0.73	0.893795165105119	0.83	0.405269641990714	0.00753091374660696	0.406365794144653	0.0013	0.0015	0.0241	0.1428	0.0032	0.1851	0.2093	0.0088	8e-04	0.0082	0.0022	0.012	0.001	0.0034	0.0152	0.1405	0.1664	0.0011	0.001	0.0121	0.0171	0.0152	0.0039	0.0161	0.0024	0.0012
20	rs221307	35315041	0.73	0.893795165105119	0.83	0.405269641990714	0.014459539544507	0.51024535058968	0.0012	0.0016	0.0241	0.1412	0.0034	0.1851	0.2099	0.009	7e-04	0.0082	0.0021	0.012	0.001	0.0034	0.0153	0.141	0.1674	0.001	0.001	0.0119	0.0173	0.0152	0.0037	0.0162	0.0023	0.0012
20	rs6129459	35315167	0.73	0.893795165105119	0.83	0.405269641990714	0.016044213956738	0.50776740458959	0.0012	0.0015	0.024	0.1408	0.0034	0.1853	0.2101	0.0092	7e-04	0.0082	0.0021	0.0117	0.001	0.0034	0.0152	0.1413	0.1676	0.0011	0.001	0.0118	0.0174	0.015	0.0037	0.0161	0.0023	0.0012
20	rs78708611	35315649	0.73	0.893795165105119	0.83	0.405269641990714	0.0162806210557162	0.486557565945257	0.0012	0.0015	0.0243	0.1406	0.0034	0.1852	0.2101	0.0092	7e-04	0.0081	0.0021	0.0117	0.001	0.0034	0.0152	0.1413	0.1676	0.0011	0.001	0.0118	0.0174	0.015	0.0037	0.0161	0.0023	0.0012
20	rs6065197	35322008	0.73	0.893795165105119	0.83	0.405269641990714	0.0157450226861267	0.450445358829611	0.0012	0.0015	0.0242	0.1404	0.0034	0.1852	0.2102	0.0093	7e-04	0.0081	0.002	0.0117	0.0011	0.0034	0.0153	0.1412	0.1674	0.0011	0.0011	0.0118	0.0175	0.015	0.0038	0.0161	0.0023	0.0012
20	rs77955657	35327862	0.73	0.893795165105119	0.83	0.405269641990714	0.016044213956738	0.443789574994847	0.0012	0.0015	0.0241	0.1402	0.0034	0.1852	0.2103	0.0093	8e-04	0.0081	0.002	0.0117	0.0011	0.0034	0.0153	0.1412	0.1673	0.0011	0.0011	0.0118	0.0176	0.015	0.0038	0.0161	0.0023	0.0012
20	rs62206150	35329303	0.73	0.893795165105119	0.83	0.405269641990714	0.015926962678152	0.436234219458286	0.0012	0.0015	0.0241	0.1402	0.0034	0.1852	0.2103	0.0093	8e-04	0.0081	0.002	0.0117	0.0011	0.0034	0.0153	0.1412	0.1673	0.0011	0.0011	0.0118	0.0176	0.015	0.0038	0.0161	0.0023	0.0012
20	rs57121122	35335691	0.73	0.893795165105119	0.83	0.405269641990714	0.0160736257976462	0.410132833733277	0.0012	0.0015	0.0241	0.1401	0.0035	0.1852	0.2103	0.0093	8e-04	0.0081	0.002	0.0118	0.0012	0.0034	0.0153	0.1412	0.1672	0.0011	0.0012	0.0118	0.0176	0.015	0.0039	0.0161	0.0023	0.0012
20	rs6071999	35343830	0.73	0.893795165105119	0.83	0.405269641990714	0.0163177898127074	0.402478886777698	0.0012	0.0015	0.0241	0.1401	0.0035	0.1851	0.2103	0.0093	8e-04	0.0081	0.002	0.0118	0.0012	0.0034	0.0153	0.1412	0.1672	0.0012	0.0012	0.0118	0.0176	0.015	0.0039	0.0161	0.0023	0.0012
20	rs56159798	35365000	0.74	0.820062814253923	0.82	0.448736318624531	0.0164670890670898	0.392035786290617	0.0012	0.0015	0.024	0.1399	0.0035	0.1851	0.2104	0.0094	8e-04	0.0081	0.002	0.0118	0.0012	0.0034	0.0153	0.1413	0.1671	0.0012	0.0012	0.0118	0.0177	0.015	0.0039	0.016	0.0024	0.0012
20	rs6129628	35370361	0.74	0.820062814253923	0.82	0.448736318624531	0.0168371125871352	0.40714440197708	0.0011	0.0015	0.024	0.1399	0.0035	0.1851	0.2105	0.0094	8e-04	0.0081	0.002	0.0118	0.0012	0.0034	0.0153	0.1413	0.167	0.0011	0.0012	0.0118	0.0177	0.015	0.0039	0.016	0.0024	0.0012
20	rs77802176	35383062	0.74	0.820062814253923	0.82	0.448736318624531	0.0144459347092974	0.371507087388073	0.0011	0.0015	0.024	0.14	0.0035	0.1851	0.2104	0.0094	8e-04	0.008	0.002	0.0118	0.0012	0.0034	0.0153	0.1413	0.167	0.0011	0.0012	0.0118	0.0178	0.0149	0.0039	0.016	0.0024	0.0012
20	rs56317999	35386235	0.74	0.820062814253923	0.82	0.448736318624531	0.0142161008429067	0.365824976330354	0.0011	0.0015	0.024	0.14	0.0035	0.1851	0.2104	0.0094	8e-04	0.008	0.002	0.0118	0.0012	0.0034	0.0154	0.1414	0.1669	0.0011	0.0012	0.0118	0.0178	0.0149	0.0039	0.016	0.0024	0.0012
20	rs113294460	35407394	0.74	0.820062814253923	0.82	0.448736318624531	0.0120228892731549	0.328594252649366	0.0011	0.0015	0.024	0.14	0.0035	0.185	0.2103	0.0094	8e-04	0.0078	0.002	0.0118	0.0012	0.0034	0.0155	0.1413	0.1669	0.0011	0.0012	0.0118	0.0179	0.015	0.0039	0.016	0.0025	0.0012
20	rs78290846	35408241	0.74	0.820062814253923	0.82	0.448736318624531	0.0120347553226687	0.33521021111056	0.0011	0.0015	0.024	0.14	0.0035	0.1853	0.2104	0.0094	8e-04	0.0078	0.002	0.0118	0.0012	0.0034	0.0155	0.1412	0.1667	0.0011	0.0012	0.0118	0.0179	0.015	0.0039	0.016	0.0025	0.0012
20	rs73109216	35414905	0.74	0.820062814253923	0.82	0.448736318624531	0.0094394092400209	0.368726076957863	0.0011	0.0015	0.024	0.1401	0.0035	0.1852	0.2102	0.0094	8e-04	0.0076	0.002	0.0118	0.0013	0.0034	0.0158	0.1412	0.1664	0.0011	0.0012	0.0118	0.0181	0.0149	0.0039	0.0159	0.0026	0.0012
20	rs7263569	35418335	0.74	0.820062814253923	0.82	0.448736318624531	0.00917054370803715	0.359916887784937	0.0011	0.0015	0.024	0.1401	0.0035	0.1852	0.2102	0.0094	8e-04	0.0076	0.002	0.0118	0.0013	0.0034	0.0158	0.1412	0.1664	0.0011	0.0012	0.0118	0.0181	0.0149	0.0039	0.0159	0.0027	0.0012
20	rs35707272	35422936	0.74	0.820062814253923	0.82	0.448736318624531	0.00886505126304654	0.362176333034778	0.0011	0.0015	0.024	0.1402	0.0035	0.1852	0.2102	0.0094	8e-04	0.0076	0.002	0.0118	0.0013	0.0034	0.0159	0.1413	0.1663	0.0011	0.0012	0.0118	0.0181	0.0149	0.0039	0.0159	0.0027	0.0012
20	rs41276994	35422960	0.74	0.820062814253923	0.81	0.49521423796015	0.00885092383760951	0.362176333034778	0.0011	0.0015	0.024	0.1402	0.0035	0.1852	0.2102	0.0094	8e-04	0.0076	0.002	0.0118	0.0013	0.0034	0.0159	0.1413	0.1663	0.0011	0.0012	0.0118	0.0181	0.0149	0.0039	0.0159	0.0027	0.0012
20	rs68044577	35427404	0.74	0.820062814253923	0.81	0.49521423796015	0.0083716807357358	0.36305609007828	0.0011	0.0015	0.024	0.1402	0.0035	0.1852	0.2101	0.0094	8e-04	0.0075	0.002	0.0118	0.0012	0.0034	0.0159	0.1413	0.1663	0.0011	0.0012	0.0119	0.0182	0.0149	0.0039	0.0159	0.0027	0.0012
20	rs2425301	35431823	0.74	0.820062814253923	0.81	0.49521423796015	0.00775387556321363	0.362930373415725	0.0011	0.0015	0.024	0.1402	0.0035	0.1852	0.2101	0.0094	8e-04	0.0074	0.0021	0.0119	0.0012	0.0034	0.016	0.1412	0.1662	0.0011	0.0012	0.0119	0.0182	0.0149	0.0039	0.0159	0.0027	0.0012
20	rs77721554	35438867	0.74	0.820062814253923	0.81	0.49521423796015	0.00654105850881659	0.328960794301341	0.0011	0.0015	0.024	0.1402	0.0035	0.1849	0.2099	0.0094	7e-04	0.0076	0.0022	0.0119	0.0012	0.0034	0.016	0.1412	0.166	0.0011	0.0011	0.0119	0.0184	0.0149	0.0039	0.0159	0.0028	0.0012
20	rs79743642	35446930	0.74	0.820062814253923	0.81	0.49521423796015	0.00624769253512621	0.313670147471775	0.0011	0.0015	0.0239	0.1401	0.0036	0.1848	0.2099	0.0095	7e-04	0.0076	0.0022	0.0119	0.0012	0.0035	0.016	0.1411	0.1659	0.0011	0.0011	0.012	0.0187	0.0149	0.0039	0.0159	0.0028	0.0012
20	rs34107021	35454256	0.74	0.820062814253923	0.8	0.544775224122235	0.00578940541309876	0.312947403340228	0.0011	0.0015	0.024	0.1401	0.0036	0.1848	0.2098	0.0095	7e-04	0.0076	0.0022	0.0119	0.0012	0.0034	0.016	0.1411	0.1658	0.0011	0.0011	0.012	0.0188	0.0149	0.0039	0.0158	0.0028	0.0012
20	rs4812515	35463433	0.74	0.820062814253923	0.81	0.49521423796015	0.00551283752679554	0.335824740648384	0.0012	0.0015	0.0239	0.1401	0.0036	0.1846	0.2099	0.0097	7e-04	0.0076	0.0022	0.0119	0.0012	0.0033	0.0161	0.141	0.1655	0.0011	0.0011	0.0121	0.0192	0.0149	0.004	0.0158	0.0028	0.0012
20	rs1146258	35482015	0.74	0.820062814253923	0.81	0.49521423796015	0.00510351450768471	0.337916585079668	0.0012	0.0015	0.0241	0.1402	0.0037	0.1842	0.2095	0.0099	7e-04	0.0075	0.0021	0.0119	0.0011	0.0032	0.0161	0.141	0.1653	0.0011	0.001	0.0122	0.0198	0.0149	0.0039	0.0158	0.0028	0.0012
20	rs115221383	35485721	0.74	0.820062814253923	0.81	0.49521423796015	0.00430211743901017	0.332142484935134	0.0013	0.0015	0.024	0.1403	0.0037	0.184	0.2092	0.0099	7e-04	0.0075	0.0021	0.0119	0.0012	0.003	0.0162	0.1412	0.1653	0.0012	0.001	0.0122	0.0201	0.0148	0.0039	0.0157	0.0029	0.0012
20	rs34185524	35486132	0.74	0.820062814253923	0.81	0.49521423796015	0.00425652923538816	0.33447320802936	0.0013	0.0015	0.024	0.1403	0.0037	0.184	0.2091	0.0099	7e-04	0.0075	0.0021	0.0119	0.0012	0.003	0.0162	0.1412	0.1653	0.0012	0.001	0.0123	0.0201	0.0148	0.0039	0.0157	0.0029	0.0012
20	rs117001968	35486461	0.74	0.820062814253923	0.83	0.405269641990714	0.00423520778924903	0.330061135992204	0.0013	0.0015	0.024	0.1403	0.0037	0.184	0.2091	0.0099	7e-04	0.0075	0.0021	0.0119	0.0012	0.003	0.0163	0.1413	0.1653	0.0012	0.001	0.0123	0.0201	0.0148	0.0039	0.0157	0.0029	0.0012
20	rs1146261	35487159	0.74	0.820062814253923	0.83	0.405269641990714	0.00416386717995502	0.322381424346669	0.0013	0.0015	0.024	0.1403	0.0037	0.1839	0.209	0.0099	7e-04	0.0075	0.0021	0.0119	0.0012	0.003	0.0163	0.1412	0.1654	0.0012	0.001	0.0123	0.0202	0.0148	0.0039	0.0157	0.0029	0.0012
20	rs926907	35490886	0.74	0.820062814253923	0.83	0.405269641990714	0.00432100018152365	0.34644548006764	0.0013	0.0015	0.0243	0.1402	0.0038	0.1838	0.2088	0.0099	7e-04	0.0075	0.0021	0.0119	0.0012	0.003	0.0164	0.1413	0.1653	0.0012	9e-04	0.0124	0.0203	0.0148	0.0039	0.0156	0.0029	0.0012
20	rs34501072	35492545	0.74	0.820062814253923	0.83	0.405269641990714	0.00408312715530722	0.337916585079668	0.0013	0.0015	0.0243	0.1402	0.0038	0.1837	0.2087	0.0099	7e-04	0.0075	0.0021	0.0119	0.0012	0.003	0.0165	0.1413	0.1652	0.0012	9e-04	0.0124	0.0204	0.0147	0.004	0.0156	0.0029	0.0012
20	rs34431906	35500674	0.74	0.820062814253923	0.83	0.405269641990714	0.00317732431238674	0.397570232602079	0.0014	0.0016	0.0242	0.1401	0.0037	0.1832	0.2079	0.0099	7e-04	0.0074	0.002	0.012	0.0013	0.003	0.017	0.1414	0.165	0.0012	8e-04	0.0126	0.021	0.0147	0.0043	0.0156	0.003	0.0012
20	rs1291117	35502240	0.75	0.750298972197586	0.83	0.405269641990714	0.00274316175139236	0.332387600426347	0.0014	0.0016	0.0243	0.14	0.0037	0.1828	0.2074	0.0099	7e-04	0.0074	0.002	0.0119	0.0013	0.003	0.0169	0.1417	0.1653	0.0012	8e-04	0.0126	0.0212	0.0147	0.0044	0.0156	0.003	0.0012
20	rs1291125	35508959	0.75	0.750298972197586	0.83	0.405269641990714	0.00306038749824905	0.347562457504196	0.0014	0.0016	0.0251	0.1393	0.0038	0.1806	0.2043	0.0102	7e-04	0.0073	0.002	0.0118	0.0011	0.0031	0.0166	0.1436	0.167	0.0013	6e-04	0.013	0.0222	0.0146	0.0046	0.0159	0.0032	0.0011
20	rs41305821	35509130	0.75	0.750298972197586	0.83	0.405269641990714	0.00302965395192969	0.345081692514103	0.0014	0.0016	0.0251	0.1392	0.0038	0.1806	0.2043	0.0102	7e-04	0.0073	0.002	0.0118	0.0011	0.0031	0.0166	0.1436	0.167	0.0013	6e-04	0.013	0.0222	0.0146	0.0046	0.0159	0.0032	0.0011
20	rs35915710	35515151	0.76	0.684441169424083	0.83	0.405269641990714	0.00322422351249221	0.336562607807893	0.0014	0.0015	0.0252	0.1393	0.0038	0.1804	0.2042	0.0102	6e-04	0.0073	0.002	0.0118	0.0011	0.0031	0.0166	0.1438	0.167	0.0014	6e-04	0.013	0.022	0.0146	0.0047	0.016	0.0033	0.001
20	rs1291141	35518439	0.76	0.684441169424083	0.83	0.405269641990714	0.00346702996322918	0.363936452423715	0.0014	0.0015	0.0253	0.1394	0.0038	0.1803	0.2042	0.0102	6e-04	0.0073	0.002	0.0118	0.0011	0.0031	0.0166	0.1439	0.1669	0.0014	6e-04	0.0131	0.022	0.0146	0.0048	0.016	0.0033	0.001
20	rs73109290	35527997	0.76	0.684441169424083	0.83	0.405269641990714	0.00350810479704304	0.33042815514877	0.0014	0.0014	0.0253	0.1391	0.0038	0.1803	0.204	0.0103	6e-04	0.0073	0.002	0.0118	0.0011	0.0032	0.0165	0.144	0.167	0.0014	6e-04	0.0131	0.022	0.0145	0.0048	0.0162	0.0033	0.001
20	rs79633688	35532683	0.76	0.684441169424083	0.82	0.448736318624531	0.0034898020126763	0.330305802187718	0.0014	0.0014	0.0253	0.1392	0.0038	0.1803	0.2039	0.0103	6e-04	0.0073	0.002	0.0118	0.0011	0.0032	0.0165	0.144	0.167	0.0014	6e-04	0.0131	0.022	0.0145	0.0048	0.0162	0.0033	0.001
20	rs12481143	35537206	0.76	0.684441169424083	0.81	0.49521423796015	0.00346022135062042	0.33165241223901	0.0014	0.0014	0.0253	0.1392	0.0038	0.1803	0.2038	0.0103	6e-04	0.0073	0.002	0.0118	0.0011	0.0032	0.0165	0.144	0.167	0.0014	6e-04	0.0131	0.022	0.0145	0.0048	0.0163	0.0033	0.001
20	rs6016755	35549876	0.76	0.684441169424083	0.8	0.544775224122235	0.00332406180326307	0.328105716531779	0.0014	0.0014	0.0252	0.1392	0.0038	0.1803	0.2037	0.0103	6e-04	0.0073	0.002	0.0118	0.0011	0.0032	0.0165	0.1441	0.167	0.0014	6e-04	0.0131	0.0221	0.0145	0.0049	0.0163	0.0033	9e-04
20	rs6072791	35570537	0.76	0.684441169424083	0.8	0.544775224122235	0.00319431543122145	0.329938822764809	0.0015	0.0014	0.0252	0.1393	0.0038	0.1802	0.2035	0.0103	6e-04	0.0072	0.002	0.0117	0.0011	0.0032	0.0164	0.1442	0.1671	0.0014	6e-04	0.0131	0.0222	0.0144	0.0049	0.0162	0.0034	9e-04
20	rs6030346	35573844	0.76	0.684441169424083	0.8	0.544775224122235	0.00315618648310999	0.326397518023405	0.0015	0.0014	0.0252	0.1394	0.0038	0.1802	0.2035	0.0103	6e-04	0.0072	0.002	0.0117	0.0011	0.0032	0.0164	0.1442	0.1671	0.0014	6e-04	0.0131	0.0223	0.0144	0.0049	0.0162	0.0034	9e-04
20	rs79404145	35578285	0.76	0.684441169424083	0.8	0.544775224122235	0.00305422103133095	0.306943876665039	0.0015	0.0014	0.0252	0.1394	0.0038	0.1802	0.2035	0.0103	6e-04	0.0072	0.002	0.0117	0.0011	0.0032	0.0163	0.1443	0.1671	0.0014	6e-04	0.0131	0.0223	0.0143	0.0049	0.0162	0.0034	9e-04
20	rs79818682	35589120	0.76	0.684441169424083	0.8	0.544775224122235	0.00291905961725715	0.299072695081142	0.0015	0.0014	0.0251	0.1399	0.0039	0.1799	0.2033	0.0104	5e-04	0.0072	0.002	0.0114	0.0011	0.0032	0.0158	0.1445	0.1675	0.0014	6e-04	0.0133	0.0227	0.0141	0.0049	0.016	0.0036	8e-04
20	rs6103024	35589126	0.76	0.684441169424083	0.79	0.597486775499064	0.00291905961725715	0.298478900403108	0.0015	0.0014	0.0251	0.1399	0.0039	0.1799	0.2033	0.0104	5e-04	0.0072	0.002	0.0114	0.0011	0.0032	0.0158	0.1445	0.1675	0.0014	6e-04	0.0133	0.0227	0.0141	0.0049	0.016	0.0036	8e-04
20	rs4812641	35590249	0.76	0.684441169424083	0.79	0.597486775499064	0.00299714276809322	0.30814180745791	0.0015	0.0014	0.0251	0.1399	0.0039	0.1799	0.2033	0.0104	5e-04	0.0072	0.002	0.0115	0.0011	0.0032	0.0158	0.1444	0.1675	0.0013	6e-04	0.0133	0.0227	0.0141	0.0049	0.016	0.0036	8e-04
20	rs8126024	35591774	0.76	0.684441169424083	0.79	0.597486775499064	0.00296490995538343	0.306465094689574	0.0015	0.0014	0.0251	0.14	0.0038	0.1799	0.2032	0.0104	5e-04	0.0074	0.002	0.0115	0.0011	0.0032	0.0158	0.1446	0.1673	0.0013	6e-04	0.0133	0.0226	0.0141	0.005	0.0161	0.0036	8e-04
20	rs112984321	35607479	0.77	0.622422290089237	0.79	0.597486775499064	0.00338825317419336	0.260098735734669	0.0014	0.0014	0.0254	0.1391	0.0039	0.1796	0.2034	0.0102	5e-04	0.0073	0.002	0.0116	9e-04	0.0034	0.0152	0.1451	0.168	0.0013	6e-04	0.0134	0.0233	0.0139	0.0049	0.0157	0.0039	8e-04
20	rs116855961	35612939	0.77	0.622422290089237	0.79	0.597486775499064	0.00336600817392298	0.267988377979886	0.0014	0.0013	0.0252	0.1392	0.0039	0.1797	0.2037	0.0101	4e-04	0.0072	0.002	0.0117	8e-04	0.0035	0.015	0.1449	0.1682	0.0012	6e-04	0.0133	0.0234	0.0138	0.0048	0.0156	0.0039	7e-04
20	rs6030620	35619766	0.77	0.622422290089237	0.79	0.597486775499064	0.00348067902243733	0.273288684295087	0.0014	0.0013	0.0251	0.1393	0.0039	0.1799	0.2039	0.0101	4e-04	0.0072	0.002	0.0118	8e-04	0.0035	0.0149	0.1445	0.1683	0.0012	6e-04	0.0134	0.0236	0.0138	0.0048	0.0156	0.004	7e-04
20	rs77052854	35661007	0.77	0.622422290089237	0.79	0.597486775499064	0.00402146947749499	0.280133613546453	0.0014	0.0013	0.0252	0.1394	0.0039	0.1798	0.2042	0.0101	4e-04	0.0072	0.002	0.0118	7e-04	0.0035	0.0149	0.1443	0.1686	0.0012	5e-04	0.0134	0.0236	0.0139	0.0048	0.0156	0.004	7e-04
20	rs17722686	35665447	0.77	0.622422290089237	0.79	0.597486775499064	0.00404707040699097	0.285389118141479	0.0014	0.0013	0.0252	0.1394	0.0039	0.1798	0.2042	0.0101	4e-04	0.0072	0.002	0.0118	7e-04	0.0035	0.0149	0.1443	0.1686	0.0012	5e-04	0.0134	0.0236	0.0139	0.0048	0.0156	0.004	7e-04
20	rs6130402	35667304	0.77	0.622422290089237	0.79	0.597486775499064	0.00405734664586044	0.290674320126259	0.0014	0.0013	0.0252	0.1394	0.0039	0.1798	0.2042	0.0101	4e-04	0.0072	0.002	0.0118	7e-04	0.0035	0.0149	0.1443	0.1686	0.0012	5e-04	0.0134	0.0236	0.0139	0.0048	0.0156	0.004	7e-04
20	rs6124577	35673082	0.77	0.622422290089237	0.79	0.597486775499064	0.00426187275749334	0.267184636499526	0.0016	0.0013	0.0254	0.1394	0.0038	0.1792	0.2038	0.0101	6e-04	0.0072	0.002	0.0118	7e-04	0.0035	0.015	0.1441	0.1681	0.0014	9e-04	0.0134	0.0235	0.0139	0.0048	0.0157	0.0041	7e-04
20	rs6073285	35717715	0.77	0.622422290089237	0.79	0.597486775499064	0.00369773361998652	0.255219469931799	0.0016	0.0013	0.0253	0.1393	0.0041	0.1791	0.2037	0.0101	6e-04	0.0072	0.0021	0.0118	7e-04	0.0036	0.015	0.144	0.168	0.0014	9e-04	0.0133	0.0235	0.0139	0.0048	0.0157	0.0041	7e-04
20	rs117314541	35731181	0.77	0.622422290089237	0.79	0.597486775499064	0.00369295591851479	0.251044388737988	0.0016	0.0013	0.0253	0.1392	0.0041	0.1792	0.2037	0.0101	6e-04	0.0072	0.0021	0.0119	7e-04	0.0036	0.015	0.144	0.168	0.0014	9e-04	0.0134	0.0235	0.0139	0.0048	0.0157	0.0041	7e-04
20	rs1744760	35740794	0.77	0.622422290089237	0.79	0.597486775499064	0.00358207730442148	0.22831455349627	0.0016	0.0013	0.0252	0.1386	0.0041	0.1793	0.2033	0.0101	6e-04	0.0074	0.0021	0.012	7e-04	0.0036	0.0151	0.1442	0.1679	0.0014	9e-04	0.0134	0.0236	0.014	0.0049	0.0157	0.0039	7e-04
20	rs1624888	35748894	0.77	0.622422290089237	0.79	0.597486775499064	0.00233942068975871	0.203452383151327	0.0017	0.0014	0.0254	0.1394	0.0042	0.1786	0.203	0.0098	6e-04	0.0074	0.0022	0.0122	7e-04	0.0035	0.015	0.146	0.1672	0.0013	0.0011	0.0132	0.0228	0.0138	0.0049	0.0156	0.0039	8e-04
20	rs113747754	35749423	0.77	0.622422290089237	0.8	0.544775224122235	0.00233942068975871	0.203452383151327	0.0017	0.0014	0.0254	0.1394	0.0042	0.1786	0.203	0.0098	6e-04	0.0074	0.0022	0.0122	7e-04	0.0035	0.015	0.146	0.1672	0.0013	0.0011	0.0132	0.0228	0.0138	0.0049	0.0156	0.0039	8e-04
20	rs79445533	35751815	0.77	0.622422290089237	0.8	0.544775224122235	0.00233942068975871	0.203452383151327	0.0017	0.0014	0.0254	0.1394	0.0042	0.1786	0.203	0.0098	6e-04	0.0074	0.0022	0.0122	7e-04	0.0035	0.015	0.146	0.1672	0.0013	0.0011	0.0132	0.0228	0.0138	0.0049	0.0156	0.0039	8e-04
20	rs8115854	35766337	0.77	0.622422290089237	0.8	0.544775224122235	0.00233942068975871	0.203557499282664	0.0017	0.0014	0.0254	0.1394	0.0042	0.1786	0.203	0.0098	6e-04	0.0074	0.0022	0.0122	7e-04	0.0035	0.015	0.146	0.1672	0.0013	0.0011	0.0132	0.0228	0.0138	0.0049	0.0156	0.0039	8e-04
20	rs1744769	35769592	0.77	0.622422290089237	0.8	0.544775224122235	0.00234274194723738	0.201772997176456	0.0017	0.0014	0.0254	0.1394	0.0042	0.1786	0.203	0.0098	6e-04	0.0074	0.0022	0.0122	7e-04	0.0035	0.015	0.146	0.1672	0.0013	0.0011	0.0132	0.0228	0.0138	0.0049	0.0156	0.0039	8e-04
20	rs1780680	35769647	0.77	0.622422290089237	0.8	0.544775224122235	0.00234274194723738	0.201772997176456	0.0017	0.0014	0.0254	0.1394	0.0042	0.1786	0.203	0.0098	6e-04	0.0074	0.0022	0.0122	7e-04	0.0035	0.015	0.146	0.1672	0.0013	0.0011	0.0132	0.0228	0.0138	0.0049	0.0156	0.0039	8e-04
20	rs13038765	35780729	0.77	0.622422290089237	0.8	0.544775224122235	0.00215315652360959	0.198428254519909	0.0017	0.0014	0.0254	0.1394	0.0042	0.1785	0.203	0.0098	6e-04	0.0075	0.0022	0.0122	7e-04	0.0035	0.0153	0.1461	0.1672	0.0013	0.0011	0.0132	0.0227	0.0138	0.0049	0.0155	0.0039	8e-04
20	rs1615246	35783494	0.77	0.622422290089237	0.8	0.544775224122235	0.00211003494500838	0.197074828949194	0.0017	0.0014	0.0254	0.1393	0.0042	0.1785	0.203	0.0097	6e-04	0.0075	0.0022	0.0122	7e-04	0.0035	0.0153	0.1462	0.1672	0.0013	0.0011	0.0131	0.0227	0.0138	0.0049	0.0155	0.0039	8e-04
20	rs118071937	35786174	0.77	0.622422290089237	0.8	0.544775224122235	0.00207664387819477	0.197178827838367	0.0017	0.0014	0.0253	0.1393	0.0042	0.1785	0.2031	0.0097	6e-04	0.0075	0.0022	0.0123	7e-04	0.0035	0.0153	0.1462	0.1673	0.0013	0.0011	0.0131	0.0226	0.0138	0.0049	0.0155	0.0039	8e-04
20	rs8126443	35787154	0.77	0.622422290089237	0.8	0.544775224122235	0.00207061876919656	0.196659018326756	0.0017	0.0014	0.0253	0.1393	0.0042	0.1785	0.2031	0.0097	6e-04	0.0075	0.0022	0.0123	7e-04	0.0035	0.0153	0.1462	0.1673	0.0013	0.0011	0.0131	0.0226	0.0138	0.0049	0.0155	0.0039	8e-04
20	rs62621241	35796541	0.77	0.622422290089237	0.8	0.544775224122235	0.00194158979648506	0.193343225549976	0.0017	0.0014	0.0253	0.1395	0.0039	0.1785	0.2031	0.0097	6e-04	0.0074	0.0022	0.0123	7e-04	0.0035	0.0153	0.1463	0.1674	0.0013	0.0011	0.0131	0.0225	0.0138	0.0049	0.0155	0.0039	8e-04
20	rs116925706	35796575	0.77	0.622422290089237	0.8	0.544775224122235	0.00194158979648506	0.193239914462742	0.0017	0.0014	0.0253	0.1395	0.0039	0.1785	0.2031	0.0097	6e-04	0.0074	0.0022	0.0123	7e-04	0.0035	0.0153	0.1463	0.1674	0.0013	0.0011	0.0131	0.0225	0.0138	0.0049	0.0155	0.0039	8e-04
20	rs6031882	35809783	0.78	0.56417027826485	0.8	0.544775224122235	0.00191036882416844	0.181384203457618	0.0017	0.0014	0.0251	0.1394	0.0039	0.1784	0.2032	0.0097	6e-04	0.0074	0.0022	0.0123	7e-04	0.0035	0.0153	0.1464	0.1677	0.0013	0.0011	0.0131	0.0224	0.0138	0.0049	0.0154	0.0039	8e-04
20	rs2284356	35813514	0.78	0.56417027826485	0.8	0.544775224122235	0.00190333001062223	0.174355430990166	0.0016	0.0014	0.025	0.1394	0.004	0.1783	0.2033	0.0097	6e-04	0.0074	0.0022	0.0124	7e-04	0.0035	0.0153	0.1464	0.1679	0.0013	0.0012	0.0131	0.0223	0.0137	0.0049	0.0154	0.0039	8e-04
20	rs75081152	35817894	0.78	0.56417027826485	0.8	0.544775224122235	0.00191036882416844	0.1696904163356	0.0016	0.0014	0.025	0.1395	0.004	0.1779	0.2034	0.0097	6e-04	0.0074	0.0023	0.0124	7e-04	0.0035	0.0153	0.1466	0.1679	0.0013	0.0011	0.013	0.0222	0.0137	0.0049	0.0153	0.0039	8e-04
20	rs34488353	35835826	0.78	0.56417027826485	0.8	0.544775224122235	0.00200380175904238	0.167620352585726	0.0016	0.0014	0.025	0.1395	0.004	0.178	0.2035	0.0097	5e-04	0.0074	0.0023	0.0124	7e-04	0.0035	0.015	0.1468	0.168	0.0013	0.0011	0.013	0.0222	0.0137	0.0049	0.0153	0.0039	8e-04
20	rs73293715	35844057	0.78	0.56417027826485	0.8	0.544775224122235	0.00200526744628649	0.167522000082148	0.0016	0.0014	0.025	0.1395	0.004	0.178	0.2035	0.0097	5e-04	0.0074	0.0023	0.0124	7e-04	0.0035	0.015	0.1468	0.168	0.0013	0.0011	0.013	0.0222	0.0137	0.0049	0.0153	0.0039	8e-04
20	rs765630	35850996	0.78	0.56417027826485	0.8	0.544775224122235	0.00200380175904238	0.167423667805137	0.0016	0.0014	0.025	0.1395	0.004	0.178	0.2035	0.0097	5e-04	0.0074	0.0023	0.0124	7e-04	0.0035	0.015	0.1468	0.168	0.0013	0.0011	0.013	0.0222	0.0137	0.0049	0.0153	0.0039	8e-04
20	rs117475222	35852309	0.78	0.56417027826485	0.8	0.544775224122235	0.00200380175904238	0.16722706395609	0.0016	0.0014	0.025	0.1395	0.004	0.178	0.2035	0.0097	5e-04	0.0074	0.0023	0.0124	7e-04	0.0035	0.015	0.1468	0.168	0.0013	0.0011	0.013	0.0222	0.0137	0.0049	0.0153	0.0039	8e-04
20	rs79906004	35854324	0.78	0.56417027826485	0.8	0.544775224122235	0.00200380175904238	0.166343349520279	0.0016	0.0014	0.025	0.1395	0.004	0.178	0.2035	0.0097	5e-04	0.0074	0.0023	0.0124	7e-04	0.0035	0.015	0.1468	0.168	0.0013	0.0011	0.013	0.0222	0.0137	0.0049	0.0153	0.0039	8e-04
20	rs111822578	35860657	0.78	0.56417027826485	0.8	0.544775224122235	0.00199356612305764	0.163604553338375	0.0016	0.0014	0.025	0.1395	0.004	0.1779	0.2035	0.0097	5e-04	0.0074	0.0023	0.0124	7e-04	0.0035	0.015	0.1468	0.168	0.0013	0.0011	0.013	0.0221	0.0137	0.0049	0.0153	0.0039	8e-04
20	rs4608	35865054	0.78	0.56417027826485	0.8	0.544775224122235	0.00199210733845958	0.162727629385313	0.0016	0.0014	0.025	0.1396	0.004	0.1779	0.2035	0.0097	5e-04	0.0074	0.0023	0.0124	7e-04	0.0035	0.015	0.1468	0.168	0.0013	0.0011	0.013	0.0221	0.0137	0.0049	0.0153	0.0039	8e-04
20	rs1534974	35873195	0.78	0.56417027826485	0.81	0.49521423796015	0.00163351464643651	0.131492025040899	0.0016	0.0015	0.0249	0.1403	0.0044	0.1771	0.2036	0.0095	6e-04	0.0077	0.0024	0.0127	7e-04	0.0035	0.0149	0.1457	0.1688	0.0013	0.0011	0.0133	0.0213	0.0136	0.005	0.0149	0.004	8e-04
20	rs79481321	35873374	0.78	0.56417027826485	0.81	0.49521423796015	0.00239470715665171	0.141913448067169	0.0016	0.0015	0.0248	0.1402	0.0044	0.1771	0.2036	0.0095	6e-04	0.0078	0.0025	0.0127	7e-04	0.0035	0.015	0.1457	0.1688	0.0013	0.0011	0.0133	0.0213	0.0136	0.005	0.015	0.004	8e-04
20	rs74402782	35874117	0.78	0.56417027826485	0.81	0.49521423796015	0.00255795438465084	0.138682962107109	0.0016	0.0015	0.0248	0.1401	0.0045	0.1771	0.2036	0.0092	6e-04	0.0079	0.0026	0.0129	7e-04	0.0035	0.015	0.1456	0.1689	0.0013	0.0011	0.0132	0.0212	0.0135	0.005	0.015	0.004	8e-04
20	rs4988492	35882698	0.79	0.509607847349147	0.81	0.49521423796015	0.00200526744628649	0.150532852689932	0.0015	0.0015	0.0247	0.1396	0.0047	0.1769	0.2037	0.0086	5e-04	0.0082	0.0029	0.0135	7e-04	0.0034	0.0153	0.1453	0.1694	0.0012	7e-04	0.0131	0.0209	0.0135	0.0051	0.0153	0.004	7e-04
20	rs74833886	35884600	0.79	0.509607847349147	0.81	0.49521423796015	0.00194874259619441	0.151101331023699	0.0015	0.0015	0.0247	0.1396	0.0047	0.1769	0.2037	0.0085	5e-04	0.0082	0.003	0.0136	7e-04	0.0034	0.0154	0.1453	0.1695	0.0012	7e-04	0.0131	0.0209	0.0135	0.0051	0.0153	0.004	7e-04
20	rs6032456	35886284	0.79	0.509607847349147	0.81	0.49521423796015	0.00194874259619441	0.147232115951566	0.0015	0.0015	0.0247	0.1395	0.0047	0.1768	0.2037	0.0085	5e-04	0.0082	0.003	0.0136	7e-04	0.0034	0.0154	0.1453	0.1695	0.0012	7e-04	0.0131	0.0209	0.0135	0.0051	0.0153	0.004	7e-04
20	rs6032470	35887527	0.79	0.509607847349147	0.8	0.544775224122235	0.00163848895539716	0.135753234436124	0.0015	0.0015	0.0247	0.1395	0.0048	0.1768	0.2036	0.0084	5e-04	0.0082	0.003	0.0136	7e-04	0.0034	0.0154	0.1452	0.1695	0.0012	8e-04	0.0131	0.0209	0.0135	0.0051	0.0154	0.004	7e-04
20	rs28932184	35891270	0.79	0.509607847349147	0.8	0.544775224122235	0.00247178153243072	0.149209398880915	0.0015	0.0015	0.0247	0.1393	0.0048	0.1767	0.2032	0.0083	5e-04	0.0084	0.0031	0.0137	8e-04	0.0033	0.0155	0.1452	0.17	0.0012	8e-04	0.013	0.0208	0.0135	0.0051	0.0153	0.0041	8e-04
20	rs117647525	35905395	0.79	0.509607847349147	0.8	0.544775224122235	0.00452742830545745	0.118927376045535	0.0013	0.0015	0.0249	0.1383	0.0052	0.1763	0.2013	0.0075	6e-04	0.009	0.0036	0.0141	0.001	0.0034	0.0159	0.1451	0.1721	0.0011	0.001	0.0128	0.0206	0.0137	0.0049	0.0149	0.0041	8e-04
20	rs78681060	35908770	0.79	0.509607847349147	0.8	0.544775224122235	0.0044218931748363	0.115817726184266	0.0013	0.0015	0.0249	0.1383	0.0052	0.1763	0.2013	0.0075	6e-04	0.0091	0.0036	0.0141	0.001	0.0034	0.016	0.1451	0.1722	0.0011	0.001	0.0128	0.0206	0.0137	0.0049	0.0149	0.0041	8e-04
20	rs6032618	35915021	0.79	0.509607847349147	0.8	0.544775224122235	0.00380897547733285	0.105349091599781	0.0013	0.0015	0.0249	0.1383	0.0052	0.1763	0.2012	0.0075	6e-04	0.0091	0.0036	0.0141	0.001	0.0034	0.016	0.1451	0.1722	0.0011	0.001	0.0128	0.0206	0.0137	0.0049	0.0149	0.0041	8e-04
20	rs56151005	35916966	0.79	0.509607847349147	0.82	0.448736318624531	0.00390783988327911	0.107846881974332	0.0013	0.0015	0.0249	0.1382	0.0052	0.1764	0.2012	0.0075	6e-04	0.0091	0.0036	0.0141	0.001	0.0034	0.016	0.145	0.1722	0.0011	0.001	0.0128	0.0206	0.0137	0.0049	0.0149	0.0041	8e-04
20	rs75910986	35933761	0.79	0.509607847349147	0.83	0.405269641990714	0.00390534385947351	0.104769529533759	0.0013	0.0015	0.0249	0.1379	0.0052	0.1765	0.2013	0.0075	6e-04	0.0091	0.0036	0.014	0.001	0.0035	0.016	0.1449	0.1723	0.0011	0.001	0.0129	0.0207	0.0137	0.0049	0.0149	0.0041	8e-04
20	rs80023744	35936471	0.79	0.509607847349147	0.83	0.405269641990714	0.00400617026656271	0.106096057113032	0.0013	0.0015	0.0249	0.1378	0.0052	0.1766	0.2013	0.0075	5e-04	0.0091	0.0036	0.014	0.001	0.0035	0.016	0.1449	0.1724	0.0011	0.001	0.0129	0.0207	0.0137	0.005	0.0149	0.0041	8e-04
20	rs12481709	35937899	0.79	0.509607847349147	0.85	0.32706018639722	0.0040368146775599	0.107178599216655	0.0012	0.0015	0.0249	0.1378	0.0052	0.1766	0.2013	0.0075	5e-04	0.0091	0.0036	0.014	9e-04	0.0035	0.016	0.1449	0.1724	0.0011	0.001	0.0129	0.0207	0.0137	0.005	0.0149	0.0041	8e-04
20	rs11906047	35938765	0.79	0.509607847349147	0.84	0.364737902801441	0.00406249246506999	0.107429017812286	0.0012	0.0015	0.0249	0.1378	0.0052	0.1766	0.2013	0.0075	5e-04	0.0091	0.0036	0.014	9e-04	0.0035	0.016	0.1449	0.1724	0.0011	0.001	0.0129	0.0207	0.0137	0.005	0.0149	0.0041	8e-04
20	rs1043404	35945104	0.79	0.509607847349147	0.84	0.364737902801441	0.00440540775557603	0.117023328175156	0.0012	0.0015	0.0249	0.1373	0.0052	0.1768	0.2014	0.0075	5e-04	0.0091	0.0036	0.014	9e-04	0.0035	0.016	0.1448	0.1727	0.0011	9e-04	0.0129	0.0208	0.0137	0.005	0.0149	0.0041	8e-04
20	rs1806940	35945174	0.79	0.509607847349147	0.84	0.364737902801441	0.00436985486441572	0.116333833258781	0.0012	0.0015	0.0249	0.1373	0.0052	0.1768	0.2014	0.0075	5e-04	0.0091	0.0036	0.014	9e-04	0.0035	0.016	0.1448	0.1727	0.0011	9e-04	0.0129	0.0208	0.0137	0.005	0.0149	0.0041	8e-04
20	rs6090496	35958104	0.8	0.458652199356866	0.84	0.364737902801441	0.00658221392939055	0.115645883994281	0.0012	0.0015	0.0246	0.1373	0.0053	0.1766	0.2016	0.0074	5e-04	0.0092	0.0036	0.0142	8e-04	0.0035	0.0161	0.1447	0.1735	0.001	9e-04	0.0129	0.0207	0.0137	0.005	0.0144	0.0041	8e-04
20	rs6090501	35959814	0.8	0.458652199356866	0.85	0.32706018639722	0.00656348221533607	0.112654380909882	0.0012	0.0015	0.0246	0.1373	0.0053	0.1766	0.2016	0.0074	5e-04	0.0092	0.0036	0.0142	8e-04	0.0035	0.0161	0.1447	0.1735	0.001	9e-04	0.0129	0.0207	0.0137	0.005	0.0144	0.0041	8e-04
20	rs76522674	35962112	0.8	0.458652199356866	0.85	0.32706018639722	0.00761027044114729	0.125593537459367	0.0012	0.0015	0.0246	0.1373	0.0053	0.1767	0.2015	0.0074	5e-04	0.0092	0.0036	0.0142	8e-04	0.0035	0.0161	0.1447	0.1736	0.001	9e-04	0.0129	0.0207	0.0137	0.005	0.0144	0.0041	8e-04
20	rs62208292	35964460	0.8	0.458652199356866	0.85	0.32706018639722	0.00804730458964104	0.128530212661988	0.0012	0.0015	0.0245	0.1374	0.0053	0.1769	0.2015	0.0074	5e-04	0.0092	0.0036	0.0142	8e-04	0.0035	0.0161	0.1446	0.1735	0.001	9e-04	0.0128	0.0207	0.0137	0.005	0.0143	0.0041	8e-04
20	rs77802213	35966213	0.8	0.458652199356866	0.85	0.32706018639722	0.00816613916269906	0.137032169980304	0.0012	0.0015	0.0245	0.1374	0.0052	0.177	0.2015	0.0074	5e-04	0.0092	0.0036	0.0142	8e-04	0.0035	0.0162	0.1446	0.1735	0.001	9e-04	0.0128	0.0208	0.0136	0.005	0.0143	0.0041	8e-04
20	rs7275012	35973099	0.8	0.458652199356866	0.85	0.32706018639722	0.00850784130504689	0.151196152137267	0.0012	0.0014	0.0243	0.1375	0.0052	0.1773	0.2014	0.0074	5e-04	0.0093	0.0037	0.0142	7e-04	0.0036	0.0165	0.1441	0.1735	0.001	9e-04	0.0126	0.021	0.0136	0.005	0.0142	0.0041	8e-04
20	rs6066028	35974091	0.8	0.458652199356866	0.84	0.364737902801441	0.00854443438290515	0.143306215564723	0.0012	0.0014	0.0243	0.1375	0.0052	0.1773	0.2013	0.0074	5e-04	0.0094	0.0037	0.0142	7e-04	0.0036	0.0165	0.144	0.1735	0.001	9e-04	0.0126	0.021	0.0136	0.005	0.0142	0.0041	8e-04
20	rs76583649	35976215	0.8	0.458652199356866	0.84	0.364737902801441	0.00877586675182723	0.138223683378998	0.0012	0.0014	0.0244	0.1374	0.0053	0.1773	0.2013	0.0075	5e-04	0.0094	0.0038	0.0142	6e-04	0.0037	0.0166	0.1437	0.1734	0.001	9e-04	0.0125	0.021	0.0136	0.0051	0.0143	0.0042	7e-04
20	rs6017943	35977497	0.8	0.458652199356866	0.84	0.364737902801441	0.00851240889242185	0.144423980149105	0.0012	0.0014	0.0244	0.1373	0.0054	0.1773	0.2012	0.0075	5e-04	0.0095	0.0039	0.0142	6e-04	0.0037	0.0166	0.1436	0.1733	0.001	9e-04	0.0125	0.0211	0.0136	0.0051	0.0143	0.0043	7e-04
20	rs77386712	35982868	0.8	0.458652199356866	0.85	0.32706018639722	0.00730477242451241	0.149398206452259	0.0012	0.0014	0.0246	0.1373	0.0055	0.1773	0.2009	0.0075	5e-04	0.0097	0.0041	0.0142	6e-04	0.004	0.0168	0.1428	0.1729	0.001	9e-04	0.0122	0.0212	0.0136	0.0052	0.0143	0.0044	8e-04
20	rs3762206	35984115	0.81	0.411214762386647	0.85	0.32706018639722	0.00655974081580829	0.145919219953909	0.0012	0.0014	0.0247	0.1373	0.0055	0.1773	0.2008	0.0075	5e-04	0.0097	0.0042	0.0142	6e-04	0.0041	0.0169	0.1425	0.1729	0.001	9e-04	0.0121	0.0213	0.0136	0.0052	0.0143	0.0045	8e-04
20	rs75477800	35985663	0.81	0.411214762386647	0.84	0.364737902801441	0.00905027352909418	0.156443977835024	0.0012	0.0014	0.0248	0.1369	0.0055	0.177	0.2008	0.0075	5e-04	0.0098	0.0043	0.0143	7e-04	0.0044	0.017	0.1417	0.173	0.001	9e-04	0.0121	0.0213	0.0136	0.0052	0.0145	0.0046	8e-04
20	rs6017996	35986653	0.81	0.411214762386647	0.84	0.364737902801441	0.00734549598495908	0.123297674736775	0.0012	0.0015	0.025	0.1366	0.0056	0.1765	0.2008	0.0074	5e-04	0.0098	0.0044	0.0143	7e-04	0.0046	0.0172	0.1411	0.1733	9e-04	9e-04	0.0121	0.0214	0.0136	0.0053	0.0147	0.0047	8e-04
20	rs6018027	35990792	0.81	0.411214762386647	0.84	0.364737902801441	0.00665377102296339	0.0715852094895178	0.0013	0.0016	0.0255	0.1344	0.006	0.175	0.2006	0.0073	7e-04	0.0101	0.0049	0.015	0.0011	0.0058	0.0182	0.1373	0.1734	0.0011	9e-04	0.0123	0.0214	0.0136	0.0057	0.0157	0.0052	8e-04
20	rs76509707	35991560	0.81	0.411214762386647	0.84	0.364737902801441	0.00857655165335491	0.0710181248424649	0.0013	0.0018	0.0257	0.1339	0.006	0.1752	0.2003	0.0073	7e-04	0.0102	0.005	0.015	0.0013	0.006	0.0183	0.136	0.1733	0.0012	0.001	0.0123	0.0215	0.0135	0.0058	0.0159	0.0053	9e-04
20	rs77909210	35998147	0.82	0.36720095628419	0.84	0.364737902801441	0.0118107951953812	0.0247128204185027	0.0014	0.0023	0.0264	0.1324	0.0065	0.1755	0.1992	0.0073	9e-04	0.0102	0.0053	0.015	0.0019	0.0068	0.0188	0.1321	0.1727	0.0016	0.0013	0.0126	0.0215	0.0134	0.0062	0.0166	0.0057	0.001
20	rs76448157	36001130	0.82	0.36720095628419	0.84	0.364737902801441	0.012400899336536	0.0239238420619822	0.0014	0.0023	0.0264	0.1321	0.0064	0.1758	0.1993	0.0073	9e-04	0.0102	0.0053	0.0149	0.0019	0.0069	0.0188	0.1319	0.1727	0.0017	0.0013	0.0126	0.0216	0.0134	0.0062	0.0167	0.0057	0.0011
20	rs6018156	36006050	0.82	0.36720095628419	0.84	0.364737902801441	0.0117058059289632	0.021713409974373	0.0014	0.0023	0.0266	0.1318	0.0064	0.1758	0.1992	0.0073	9e-04	0.0103	0.0053	0.0149	0.0019	0.007	0.0189	0.1316	0.1725	0.0017	0.0013	0.0126	0.0216	0.0135	0.0063	0.0168	0.0059	0.0011
20	rs6090585	36009145	0.82	0.36720095628419	0.84	0.364737902801441	0.00954362910762706	0.0177919156682351	0.0015	0.0024	0.0266	0.1314	0.0064	0.1756	0.1992	0.0073	0.001	0.0104	0.0053	0.015	0.002	0.007	0.0189	0.1315	0.1723	0.0017	0.0014	0.0126	0.0216	0.0135	0.0063	0.0169	0.0059	0.0012
20	rs3762205	36010089	0.82	0.36720095628419	0.84	0.364737902801441	0.00916570971096591	0.0164968815994975	0.0015	0.0024	0.0266	0.1312	0.0064	0.1756	0.1991	0.0073	0.001	0.0104	0.0053	0.015	0.002	0.007	0.0189	0.1315	0.1722	0.0017	0.0014	0.0126	0.0216	0.0135	0.0063	0.0169	0.0059	0.0013
20	rs744285	36010475	0.82	0.36720095628419	0.84	0.364737902801441	0.00918989906750682	0.0163158138668585	0.0015	0.0024	0.0266	0.1311	0.0064	0.1756	0.1991	0.0074	0.001	0.0104	0.0053	0.015	0.002	0.007	0.0189	0.1315	0.1722	0.0017	0.0014	0.0126	0.0216	0.0135	0.0064	0.0169	0.0059	0.0013
20	rs911496	36010857	0.82	0.36720095628419	0.83	0.405269641990714	0.00930179524670403	0.0156367713903019	0.0015	0.0024	0.0266	0.1314	0.0064	0.1755	0.1995	0.0074	0.001	0.0104	0.0053	0.015	0.002	0.007	0.0186	0.1309	0.1724	0.0017	0.0014	0.0126	0.0216	0.0135	0.0064	0.0169	0.0059	0.0013
20	rs28763883	36024820	0.81	0.411214762386647	0.83	0.405269641990714	0.0416568412058088	0.00359667183243641	0.0018	0.0034	0.0275	0.1297	0.0066	0.1723	0.1989	0.0077	0.0015	0.0108	0.006	0.0154	0.0028	0.0081	0.0195	0.1269	0.1709	0.0023	0.002	0.0129	0.0218	0.0136	0.0065	0.0181	0.0064	0.0015
20	rs1570209	36028831	0.81	0.411214762386647	0.83	0.405269641990714	0.0444432827600725	0.00332315108553433	0.0018	0.0035	0.0275	0.1292	0.0066	0.1721	0.1989	0.0077	0.0015	0.0108	0.006	0.0155	0.0029	0.0081	0.0196	0.1272	0.1706	0.0023	0.002	0.0129	0.0218	0.0136	0.0065	0.0181	0.0065	0.0015
20	rs2273677	36031501	0.81	0.411214762386647	0.83	0.405269641990714	0.051806820600309	0.00343435381019685	0.0018	0.0035	0.0275	0.1289	0.0066	0.1722	0.1988	0.0077	0.0015	0.0108	0.006	0.0155	0.0029	0.0082	0.0197	0.127	0.1706	0.0023	0.0021	0.0129	0.0218	0.0137	0.0065	0.0182	0.0065	0.0015
20	rs56234938	36031986	0.81	0.411214762386647	0.83	0.405269641990714	0.0527197201665074	0.00332315108553433	0.0018	0.0035	0.0275	0.129	0.0066	0.1723	0.1988	0.0077	0.0015	0.0108	0.006	0.0155	0.0029	0.0082	0.0197	0.127	0.1705	0.0023	0.0021	0.0129	0.0217	0.0137	0.0065	0.0183	0.0065	0.0015
20	rs6122566	36034607	0.81	0.411214762386647	0.83	0.405269641990714	0.0623698450088207	0.00393353821229958	0.0018	0.0036	0.0276	0.1294	0.0066	0.1729	0.1984	0.0075	0.0015	0.0108	0.006	0.0156	0.003	0.0082	0.0199	0.1268	0.1697	0.0023	0.0021	0.013	0.0215	0.0136	0.0065	0.0185	0.0065	0.0015
20	rs6012140	36037724	0.8	0.458652199356866	0.83	0.405269641990714	0.0670643568680196	0.00260024479403566	0.0018	0.0036	0.0275	0.1287	0.0066	0.1732	0.1975	0.0077	0.0015	0.0108	0.006	0.0156	0.003	0.0082	0.0199	0.1266	0.1698	0.0023	0.0021	0.0131	0.0224	0.0136	0.0066	0.0185	0.0065	0.0015
20	rs58728038	36039893	0.8	0.458652199356866	0.83	0.405269641990714	0.0737951904296843	0.00198532563296954	0.0018	0.0036	0.0275	0.1282	0.0066	0.1735	0.1967	0.0079	0.0016	0.0109	0.0061	0.0157	0.003	0.0082	0.02	0.1264	0.1698	0.0023	0.0021	0.0133	0.0232	0.0136	0.0066	0.0186	0.0064	0.0015
20	rs117510562	36042536	0.8	0.458652199356866	0.83	0.405269641990714	0.0734984088325758	0.00225580778728023	0.0018	0.0036	0.0274	0.128	0.0065	0.1735	0.1968	0.0079	0.0016	0.0109	0.0061	0.0157	0.003	0.0082	0.0201	0.1266	0.169	0.0023	0.0021	0.0134	0.0234	0.0138	0.0067	0.0187	0.0064	0.0014
20	rs4810624	36042906	0.8	0.458652199356866	0.83	0.405269641990714	0.0748614567741514	0.0020571983414784	0.0018	0.0036	0.0274	0.128	0.0065	0.1731	0.1969	0.0079	0.0016	0.0109	0.0061	0.0157	0.003	0.0082	0.0201	0.1268	0.1689	0.0023	0.0021	0.0136	0.0234	0.0138	0.0067	0.0187	0.0064	0.0014
20	rs4810627	36042967	0.8	0.458652199356866	0.82	0.448736318624531	0.0753122434144784	0.00214284397980512	0.0018	0.0036	0.0274	0.128	0.0065	0.1731	0.1968	0.0079	0.0016	0.0109	0.0061	0.0157	0.003	0.0082	0.0201	0.1271	0.1689	0.0023	0.0021	0.0135	0.0234	0.0138	0.0067	0.0187	0.0064	0.0014
20	rs74463432	36044863	0.8	0.458652199356866	0.82	0.448736318624531	0.0733503085460639	0.00253191107212036	0.0018	0.0036	0.0274	0.1279	0.0065	0.1732	0.1968	0.0079	0.0016	0.0109	0.006	0.0157	0.003	0.0083	0.0201	0.1269	0.1688	0.0023	0.0021	0.0136	0.0234	0.0138	0.0068	0.0187	0.0064	0.0014
20	rs77959176	36050898	0.8	0.458652199356866	0.82	0.448736318624531	0.0730336025380037	0.00220520544184607	0.0021	0.0036	0.0276	0.1278	0.0064	0.1733	0.1964	0.0078	0.0016	0.0109	0.006	0.0158	0.0029	0.0083	0.0203	0.1263	0.1689	0.0024	0.002	0.0137	0.0236	0.0138	0.0068	0.0188	0.0064	0.0014
20	rs6066283	36051525	0.8	0.458652199356866	0.82	0.448736318624531	0.0747972014856334	0.00206931501657165	0.0021	0.0036	0.0276	0.1277	0.0064	0.1733	0.1964	0.0078	0.0016	0.0109	0.006	0.0158	0.0029	0.0083	0.0203	0.1262	0.1689	0.0024	0.002	0.0137	0.0236	0.0138	0.0068	0.0189	0.0064	0.0014
20	rs6018428	36051595	0.8	0.458652199356866	0.82	0.448736318624531	0.0776582700448901	0.00213049038784838	0.0023	0.0036	0.0278	0.1275	0.0064	0.1736	0.1962	0.0078	0.0016	0.0109	0.006	0.0158	0.0029	0.0083	0.0203	0.1265	0.1685	0.0024	0.002	0.0136	0.0235	0.0138	0.0068	0.0189	0.0064	0.0014
20	rs60070147	36053420	0.81	0.411214762386647	0.82	0.448736318624531	0.0755706216887009	0.00253191107212036	0.0023	0.0035	0.0279	0.1277	0.0064	0.1735	0.1964	0.0079	0.0016	0.0109	0.0059	0.0158	0.0029	0.0082	0.0204	0.1261	0.1681	0.0024	0.002	0.0137	0.0237	0.0137	0.0068	0.019	0.0064	0.0014
20	rs4810634	36054965	0.81	0.411214762386647	0.82	0.448736318624531	0.0773515342832825	0.00254549777088301	0.0023	0.0035	0.0279	0.1279	0.0063	0.1733	0.1965	0.008	0.0016	0.0109	0.0059	0.0159	0.0029	0.0083	0.0205	0.1259	0.1678	0.0024	0.002	0.0138	0.0239	0.0137	0.0068	0.0191	0.0064	0.0014
20	rs60397064	36057748	0.81	0.411214762386647	0.82	0.448736318624531	0.0768928964123122	0.00294221606412984	0.0023	0.0036	0.028	0.128	0.0063	0.1734	0.1965	0.008	0.0017	0.0108	0.0059	0.0159	0.0029	0.0083	0.0205	0.1257	0.1677	0.0024	0.002	0.0137	0.0238	0.0137	0.0068	0.0192	0.0063	0.0014
20	rs79696769	36067729	0.81	0.411214762386647	0.82	0.448736318624531	0.0729282312722355	0.0448059960137216	0.0027	0.0037	0.0282	0.1285	0.0061	0.1713	0.1943	0.0093	0.0018	0.0107	0.006	0.0161	0.0032	0.0083	0.0218	0.1229	0.1669	0.0026	0.0024	0.0141	0.0254	0.0129	0.0068	0.0203	0.0061	0.0019
20	rs6094726	36067861	0.81	0.411214762386647	0.8	0.544775224122235	0.0769365004700641	0.0289815871108716	0.0028	0.0037	0.0282	0.1285	0.0061	0.171	0.194	0.0095	0.0019	0.0107	0.006	0.0162	0.0033	0.0083	0.022	0.1224	0.1668	0.0026	0.0025	0.0142	0.0256	0.0128	0.0068	0.0204	0.0061	0.0019
20	rs17194885	36068389	0.8	0.458652199356866	0.8	0.544775224122235	0.0651088091033886	0.0124573857972826	0.0029	0.0038	0.0288	0.1284	0.0061	0.1691	0.1922	0.0102	0.0022	0.0107	0.0061	0.0162	0.0034	0.0083	0.0229	0.1208	0.1665	0.0027	0.003	0.0143	0.0264	0.0126	0.0071	0.0209	0.0064	0.0025
20	rs57381578	36068975	0.81	0.411214762386647	0.8	0.544775224122235	0.065559747380754	0.0310627448679823	0.0031	0.0039	0.0293	0.1292	0.0059	0.1691	0.1913	0.0102	0.0025	0.0103	0.0061	0.0166	0.0037	0.0084	0.0239	0.1184	0.1649	0.0029	0.0033	0.0139	0.0267	0.0125	0.0071	0.0215	0.0068	0.003
20	rs74807155	36069652	0.81	0.411214762386647	0.8	0.544775224122235	0.104562214420217	0.0487713126614836	0.0032	0.0038	0.0293	0.1292	0.0056	0.1689	0.1912	0.0102	0.0027	0.01	0.0063	0.017	0.0039	0.0086	0.024	0.1173	0.1657	0.003	0.0035	0.0132	0.026	0.0125	0.007	0.0221	0.0069	0.0032
20	rs1885260	36070440	0.81	0.411214762386647	0.79	0.597486775499064	0.105411842327983	0.051393677963029	0.0032	0.0038	0.0291	0.1293	0.0057	0.169	0.1913	0.0102	0.0027	0.01	0.0063	0.017	0.0038	0.0086	0.024	0.1173	0.1657	0.003	0.0036	0.0132	0.0258	0.0124	0.007	0.0221	0.0069	0.0032
20	rs117171811	36072630	0.82	0.36720095628419	0.79	0.597486775499064	0.105811577141659	0.0372745871565711	0.0033	0.0036	0.0286	0.1295	0.0054	0.1695	0.1916	0.0102	0.0027	0.0107	0.0064	0.017	0.0038	0.0085	0.0239	0.1169	0.1656	0.0031	0.0035	0.0129	0.0255	0.0124	0.0069	0.0224	0.0071	0.0032
20	rs17785558	36075786	0.82	0.36720095628419	0.79	0.597486775499064	0.124778319163627	0.0547711565714703	0.0034	0.0034	0.0281	0.1299	0.0053	0.1702	0.192	0.0101	0.0026	0.0108	0.0065	0.0171	0.0039	0.0084	0.0239	0.1162	0.1656	0.0032	0.0036	0.0126	0.025	0.0123	0.0068	0.0227	0.0073	0.0032
20	rs55926922	36079229	0.82	0.36720095628419	0.8	0.544775224122235	0.165234394122383	0.0305727652821174	0.0035	0.0033	0.0276	0.1304	0.0053	0.1707	0.1917	0.01	0.0025	0.0109	0.0066	0.0172	0.004	0.0084	0.024	0.1158	0.1654	0.0033	0.0037	0.0123	0.0249	0.0123	0.0068	0.0231	0.0075	0.0032
20	rs59521712	36081725	0.82	0.36720095628419	0.8	0.544775224122235	0.156844980884074	0.0254691323024984	0.0036	0.0032	0.0277	0.1303	0.0053	0.1707	0.1919	0.01	0.0026	0.0109	0.0066	0.0171	0.004	0.0084	0.0238	0.1157	0.1655	0.0033	0.0037	0.0123	0.0249	0.0123	0.0068	0.0229	0.0075	0.0033
20	rs35604425	36082411	0.82	0.36720095628419	0.8	0.544775224122235	0.157421177308082	0.0268301042016976	0.0036	0.0032	0.0278	0.1303	0.0053	0.1707	0.1919	0.01	0.0026	0.0109	0.0066	0.0171	0.004	0.0084	0.0238	0.1157	0.1655	0.0034	0.0037	0.0123	0.025	0.0123	0.0068	0.0229	0.0075	0.0033
20	rs71351070	36083280	0.82	0.36720095628419	0.8	0.544775224122235	0.155494132282849	0.0267841997551785	0.0036	0.0032	0.0278	0.1303	0.0053	0.1708	0.192	0.01	0.0026	0.011	0.0066	0.0171	0.004	0.0083	0.0238	0.1156	0.1655	0.0034	0.0037	0.0123	0.025	0.0123	0.0068	0.0229	0.0075	0.0033
20	rs4810665	36087195	0.82	0.36720095628419	0.8	0.544775224122235	0.16083576172659	0.0267841997551785	0.0036	0.0032	0.0278	0.1302	0.0053	0.1706	0.192	0.01	0.0026	0.011	0.0066	0.0171	0.004	0.0083	0.024	0.1155	0.1656	0.0033	0.0037	0.0122	0.0251	0.0123	0.0068	0.0229	0.0075	0.0033
20	rs73099367	36102400	0.83	0.326509998324372	0.8	0.544775224122235	0.397608714106661	0.0634800449719103	0.0036	0.0029	0.0281	0.1305	0.0051	0.17	0.1946	0.0099	0.0026	0.0107	0.0067	0.0172	0.004	0.0085	0.0242	0.115	0.1653	0.0036	0.004	0.012	0.0246	0.0118	0.0063	0.0231	0.0068	0.0032
20	rs112242547	36105266	0.83	0.326509998324372	0.8	0.544775224122235	0.419131449598984	0.0630081124065204	0.0036	0.0029	0.0281	0.1305	0.0051	0.17	0.1947	0.0099	0.0026	0.0107	0.0067	0.0172	0.004	0.0085	0.0242	0.115	0.1653	0.0036	0.004	0.0119	0.0246	0.0118	0.0062	0.0232	0.0068	0.0032
20	rs62208326	36105395	0.83	0.326509998324372	0.8	0.544775224122235	0.419478571824944	0.0613348109297567	0.0036	0.0029	0.0281	0.1305	0.0051	0.17	0.1947	0.0099	0.0026	0.0107	0.0067	0.0172	0.004	0.0085	0.0242	0.115	0.1653	0.0036	0.004	0.0119	0.0246	0.0118	0.0062	0.0232	0.0068	0.0032
20	rs2064638	36105831	0.83	0.326509998324372	0.79	0.597486775499064	0.421100367911728	0.0601418752513562	0.0036	0.0029	0.0281	0.1305	0.0051	0.1703	0.1948	0.0099	0.0026	0.0107	0.0067	0.0172	0.004	0.0085	0.0242	0.115	0.1653	0.0036	0.004	0.0119	0.0243	0.0118	0.0062	0.0232	0.0068	0.0032
20	rs116949243	36106328	0.83	0.326509998324372	0.79	0.597486775499064	0.420984422000519	0.0596148816825513	0.0036	0.0029	0.0281	0.1305	0.0051	0.1703	0.1948	0.0099	0.0026	0.0107	0.0067	0.0172	0.004	0.0085	0.0242	0.115	0.1653	0.0036	0.004	0.0119	0.0243	0.0118	0.0062	0.0232	0.0068	0.0032
20	rs73284764	36111868	0.83	0.326509998324372	0.79	0.597486775499064	0.422376821677109	0.0526960692044139	0.0036	0.0028	0.0281	0.1306	0.0051	0.1702	0.1948	0.0099	0.0026	0.0107	0.0067	0.0173	0.004	0.0085	0.0242	0.115	0.1652	0.0036	0.004	0.0119	0.0243	0.0118	0.0062	0.0232	0.0068	0.0032
20	rs117332978	36136615	0.83	0.326509998324372	0.79	0.597486775499064	0.423364488693877	0.0591553835914021	0.0036	0.0029	0.0281	0.1306	0.0051	0.1701	0.1948	0.0099	0.0026	0.0106	0.0067	0.0173	0.004	0.0086	0.0242	0.115	0.1651	0.0036	0.004	0.0119	0.0243	0.0118	0.0062	0.0232	0.0068	0.0032
20	rs79655286	36143488	0.83	0.326509998324372	0.79	0.597486775499064	0.428436963316764	0.055279413573728	0.0036	0.0029	0.0282	0.1306	0.0052	0.17	0.1947	0.01	0.0027	0.0106	0.0067	0.0173	0.004	0.0086	0.0242	0.1148	0.1649	0.0036	0.0041	0.0119	0.0244	0.0118	0.0063	0.0233	0.0068	0.0033
20	rs113659165	36144077	0.83	0.326509998324372	0.79	0.597486775499064	0.413941810483788	0.0559815651319115	0.0036	0.0029	0.0282	0.1306	0.0052	0.17	0.1948	0.01	0.0027	0.0106	0.0067	0.0173	0.004	0.0086	0.0242	0.1147	0.1649	0.0036	0.0041	0.0119	0.0244	0.0119	0.0063	0.0233	0.0068	0.0033
20	rs6063236	36145356	0.83	0.326509998324372	0.79	0.597486775499064	0.414114278595016	0.05559810062116	0.0036	0.0029	0.0282	0.1306	0.0052	0.17	0.1948	0.01	0.0027	0.0106	0.0067	0.0173	0.004	0.0086	0.0242	0.1147	0.1649	0.0036	0.0041	0.0119	0.0244	0.0119	0.0063	0.0233	0.0068	0.0033
20	rs12481150	36154462	0.83	0.326509998324372	0.79	0.597486775499064	0.418784470546603	0.046150496103124	0.0036	0.0029	0.0283	0.1306	0.0052	0.1699	0.1947	0.01	0.0027	0.0106	0.0067	0.0173	0.004	0.0086	0.0242	0.1146	0.1648	0.0036	0.0041	0.0119	0.0244	0.0119	0.0063	0.0233	0.0068	0.0033
20	rs77562743	36171026	0.83	0.326509998324372	0.79	0.597486775499064	0.399413478070603	0.0514553751947247	0.0037	0.0029	0.0281	0.1308	0.0054	0.1696	0.1948	0.01	0.0027	0.0106	0.0069	0.0174	0.0041	0.0086	0.0242	0.1147	0.1645	0.0036	0.0041	0.012	0.0243	0.012	0.0063	0.0233	0.0069	0.0032
20	rs910596	36172549	0.83	0.326509998324372	0.79	0.597486775499064	0.399074771558657	0.0501665127270502	0.0037	0.0029	0.0281	0.1308	0.0054	0.1696	0.1948	0.01	0.0027	0.0106	0.0069	0.0174	0.0041	0.0086	0.0242	0.1147	0.1645	0.0036	0.0041	0.012	0.0243	0.012	0.0063	0.0233	0.0069	0.0032
20	rs4810841	36175566	0.83	0.326509998324372	0.79	0.597486775499064	0.39417978379421	0.0481101441270902	0.0037	0.003	0.0282	0.1308	0.0054	0.1697	0.1949	0.01	0.0027	0.0106	0.0069	0.0174	0.0041	0.0086	0.0242	0.1146	0.1644	0.0036	0.0041	0.0119	0.0242	0.012	0.0063	0.0234	0.0069	0.0031
20	rs76268148	36185885	0.83	0.326509998324372	0.79	0.597486775499064	0.39333889746414	0.057526725948247	0.0037	0.003	0.0282	0.1309	0.0054	0.1696	0.1948	0.01	0.0027	0.0105	0.0069	0.0174	0.0041	0.0085	0.0242	0.1145	0.1644	0.0036	0.0041	0.0118	0.0242	0.012	0.0063	0.0234	0.0069	0.0031
20	rs1569886	36203280	0.84	0.289034762536342	0.78	0.653412240020304	0.391715753118992	0.0751715551245121	0.0038	0.0031	0.0286	0.1318	0.0055	0.1692	0.1935	0.01	0.0028	0.0102	0.0069	0.0174	0.0043	0.0084	0.0244	0.1136	0.1647	0.0035	0.0043	0.0115	0.0243	0.0123	0.0062	0.024	0.007	0.0031
20	rs117452095	36205737	0.86	0.223270892544248	0.78	0.653412240020304	0.210873491198144	0.078018716176503	0.004	0.0027	0.0276	0.1367	0.0055	0.1657	0.1935	0.0095	0.0029	0.01	0.007	0.0171	0.004	0.0084	0.0246	0.1147	0.1644	0.0034	0.0041	0.0119	0.0242	0.0129	0.0056	0.024	0.007	0.0029
20	rs75657888	36212326	0.86	0.223270892544248	0.78	0.653412240020304	0.184490743832165	0.0805359924956951	0.004	0.0026	0.0274	0.1378	0.0055	0.1649	0.1935	0.0093	0.0029	0.0099	0.007	0.017	0.004	0.0084	0.0247	0.1149	0.1643	0.0033	0.004	0.012	0.0242	0.0131	0.0054	0.024	0.0071	0.0029
20	rs118182216	36212740	0.86	0.223270892544248	0.78	0.653412240020304	0.184341926456687	0.0822572181755954	0.004	0.0026	0.0274	0.1378	0.0055	0.1649	0.1935	0.0093	0.0029	0.0099	0.007	0.017	0.004	0.0084	0.0247	0.1149	0.1643	0.0033	0.004	0.012	0.0242	0.0131	0.0054	0.0241	0.0071	0.0029
20	rs78052669	36213331	0.86	0.223270892544248	0.78	0.653412240020304	0.182820530619113	0.0851331088292742	0.004	0.0026	0.0274	0.1378	0.0055	0.1649	0.1935	0.0093	0.0029	0.0099	0.007	0.017	0.004	0.0084	0.0247	0.1149	0.1643	0.0033	0.004	0.012	0.0242	0.0131	0.0054	0.0241	0.0071	0.0029
20	rs78872799	36214729	0.87	0.194736090082605	0.78	0.653412240020304	0.16691497600425	0.0792732885342492	0.004	0.0026	0.0273	0.1379	0.0055	0.1647	0.1936	0.0093	0.003	0.0098	0.0068	0.017	0.004	0.0084	0.0247	0.115	0.1644	0.0034	0.004	0.012	0.0242	0.0131	0.0053	0.0241	0.0071	0.0029
20	rs6095426	36221966	0.86	0.223270892544248	0.78	0.653412240020304	0.157082087542734	0.0710181248424649	0.004	0.0026	0.0272	0.138	0.0055	0.1647	0.1937	0.0093	0.0031	0.0097	0.0067	0.017	0.004	0.0084	0.0247	0.1151	0.1647	0.0034	0.004	0.012	0.0242	0.013	0.0052	0.024	0.0071	0.0029
20	rs4810913	36225414	0.87	0.194736090082605	0.78	0.653412240020304	0.195002746157371	0.0497400648701101	0.004	0.0026	0.0272	0.1381	0.0056	0.1647	0.1936	0.0093	0.0031	0.0097	0.0067	0.017	0.0039	0.0088	0.0247	0.1151	0.1647	0.0034	0.004	0.012	0.0242	0.0131	0.0052	0.024	0.0071	0.0026
20	rs6067017	36235121	0.86	0.223270892544248	0.77	0.712611004068267	0.181490653970805	0.037328074890177	0.0041	0.0026	0.0273	0.1383	0.0057	0.1644	0.1939	0.0093	0.0031	0.0096	0.0067	0.0169	0.0039	0.0088	0.0244	0.1151	0.1646	0.0033	0.004	0.0121	0.0245	0.0132	0.0052	0.0239	0.0072	0.0025
20	rs11699256	36237573	0.86	0.223270892544248	0.77	0.712611004068267	0.234077087418309	0.0343866830986205	0.0041	0.0026	0.0269	0.1388	0.0058	0.1639	0.1944	0.0093	0.0028	0.0098	0.0067	0.0172	0.0038	0.009	0.0243	0.1155	0.1642	0.0033	0.004	0.0121	0.0242	0.0134	0.0048	0.0238	0.0073	0.0025
20	rs76548777	36242820	0.86	0.223270892544248	0.77	0.712611004068267	0.229926238879057	0.0378648650249688	0.0041	0.0024	0.0268	0.1411	0.0058	0.1637	0.1938	0.0092	0.0027	0.0097	0.0065	0.0172	0.0034	0.009	0.0241	0.1162	0.1641	0.0032	0.0039	0.012	0.0243	0.0136	0.0045	0.0237	0.0072	0.0023
20	rs7362456	36243512	0.86	0.223270892544248	0.77	0.712611004068267	0.22988409562584	0.0320535272151164	0.0041	0.0023	0.0268	0.1414	0.0058	0.1637	0.1937	0.0092	0.0027	0.0097	0.0065	0.0172	0.0034	0.009	0.0241	0.1163	0.1641	0.0032	0.0039	0.012	0.0243	0.0136	0.0044	0.0237	0.0072	0.0022
20	rs6090964	36249491	0.86	0.223270892544248	0.77	0.712611004068267	0.212523452116303	0.0303291330216578	0.0041	0.0023	0.0267	0.1417	0.0057	0.1642	0.1938	0.0093	0.0027	0.0096	0.0065	0.0172	0.0033	0.0089	0.024	0.1167	0.1639	0.0031	0.0038	0.0118	0.0244	0.0137	0.0043	0.0236	0.0072	0.0022
20	rs79080153	36254113	0.86	0.223270892544248	0.78	0.653412240020304	0.215723053188883	0.039221999549062	0.004	0.0022	0.0267	0.1415	0.0057	0.1641	0.1937	0.0093	0.0027	0.0096	0.0065	0.0171	0.0033	0.0089	0.0242	0.1167	0.1639	0.0031	0.0038	0.0118	0.0244	0.0137	0.0043	0.0239	0.0072	0.0022
20	rs198495	36266801	0.86	0.223270892544248	0.78	0.653412240020304	0.139188726782937	0.0349038415136676	0.0039	0.002	0.0267	0.1417	0.0055	0.1644	0.1945	0.0091	0.0026	0.0095	0.0064	0.0166	0.0031	0.0089	0.0242	0.1171	0.1642	0.0029	0.0034	0.0116	0.0245	0.014	0.0042	0.0239	0.0073	0.0021
20	rs78666879	36268783	0.86	0.223270892544248	0.78	0.653412240020304	0.136523420377371	0.0399914064391814	0.0039	0.002	0.0267	0.1418	0.0055	0.1644	0.1946	0.0091	0.0025	0.0095	0.0064	0.0167	0.003	0.0089	0.0241	0.1171	0.1641	0.0029	0.0033	0.0116	0.0245	0.014	0.0042	0.0239	0.0073	0.0021
20	rs79092315	36274649	0.87	0.194736090082605	0.78	0.653412240020304	0.120541761475845	0.0585015898902488	0.0039	0.002	0.0271	0.1427	0.0055	0.1644	0.1953	0.009	0.0024	0.0094	0.0064	0.0167	0.0029	0.009	0.024	0.117	0.1639	0.0028	0.0031	0.0115	0.0246	0.0139	0.0042	0.0238	0.0073	0.0019
20	rs112689619	36278748	0.87	0.194736090082605	0.78	0.653412240020304	0.127034512366602	0.0919442287562431	0.0039	0.0019	0.0275	0.1438	0.0054	0.1646	0.1962	0.0088	0.0022	0.0093	0.0064	0.0167	0.0027	0.0088	0.0238	0.1171	0.1636	0.0026	0.0027	0.0113	0.0246	0.0138	0.004	0.0237	0.0073	0.0014
20	rs1928629	36281486	0.87	0.194736090082605	0.78	0.653412240020304	0.11054471099297	0.0463861150393925	0.0039	0.0019	0.0277	0.1443	0.0054	0.1646	0.1965	0.0087	0.0022	0.0092	0.0064	0.0168	0.0026	0.0087	0.0237	0.1171	0.1635	0.0025	0.0026	0.0113	0.0247	0.0139	0.0039	0.0237	0.0074	0.0013
20	rs76730460	36284919	0.87	0.194736090082605	0.79	0.597486775499064	0.110901437975591	0.0592209333887592	0.0039	0.0019	0.0276	0.1444	0.0054	0.1646	0.1965	0.0087	0.0022	0.0092	0.0064	0.0168	0.0026	0.0087	0.0237	0.1171	0.1634	0.0025	0.0026	0.0113	0.0248	0.0138	0.0039	0.0237	0.0074	0.0013
20	rs4810982	36288132	0.87	0.194736090082605	0.79	0.597486775499064	0.107608541242039	0.0470961458690523	0.0039	0.0019	0.0276	0.1445	0.0054	0.1646	0.1965	0.0087	0.0022	0.0093	0.0065	0.0168	0.0026	0.0087	0.0236	0.1171	0.1633	0.0025	0.0026	0.0113	0.0249	0.0138	0.0039	0.0236	0.0074	0.0013
20	rs11698997	36296688	0.87	0.194736090082605	0.84	0.364737902801441	0.0917900287250777	0.0509012607836079	0.0036	0.0019	0.0274	0.1452	0.0055	0.1644	0.1967	0.0087	0.0021	0.0092	0.0065	0.0169	0.0025	0.0088	0.0234	0.1174	0.1631	0.0024	0.0024	0.0113	0.0251	0.0139	0.0039	0.0235	0.0075	0.0012
20	rs17724410	36300866	0.87	0.194736090082605	0.84	0.364737902801441	0.0913513657508996	0.0375423738205009	0.0034	0.0019	0.0273	0.1456	0.0055	0.1644	0.1969	0.0084	0.0021	0.0092	0.0065	0.017	0.0025	0.0088	0.0233	0.1176	0.1631	0.0023	0.0024	0.0113	0.0253	0.0139	0.004	0.0235	0.0075	0.0012
20	rs6012775	36305478	0.87	0.194736090082605	0.84	0.364737902801441	0.0915461631093836	0.04183154410652	0.0034	0.0019	0.0273	0.1456	0.0055	0.1644	0.1969	0.0084	0.0021	0.0092	0.0065	0.017	0.0025	0.0088	0.0233	0.1176	0.1631	0.0023	0.0024	0.0113	0.0253	0.0139	0.004	0.0235	0.0075	0.0012
20	rs6095709	36305770	0.87	0.194736090082605	0.84	0.364737902801441	0.097107287114931	0.0402124725363554	0.0034	0.0019	0.0272	0.1456	0.0055	0.1643	0.1969	0.0084	0.002	0.0092	0.0065	0.0169	0.0024	0.0089	0.0232	0.1176	0.163	0.0023	0.0025	0.0113	0.0253	0.0138	0.0041	0.0236	0.0075	0.0012
20	rs11698315	36309202	0.87	0.194736090082605	0.84	0.364737902801441	0.0952722588487712	0.0580457816552925	0.0034	0.0019	0.0272	0.1456	0.0056	0.1643	0.197	0.0084	0.002	0.0092	0.0065	0.0169	0.0024	0.0089	0.0232	0.1175	0.163	0.0023	0.0024	0.0113	0.0253	0.0138	0.0041	0.0236	0.0075	0.0012
20	rs117815863	36312698	0.87	0.194736090082605	0.84	0.364737902801441	0.0905747980313666	0.0550885801248002	0.0034	0.0019	0.0272	0.1456	0.0056	0.1643	0.1972	0.0084	0.002	0.0093	0.0066	0.0169	0.0023	0.0088	0.0231	0.1175	0.163	0.0023	0.0024	0.0113	0.0254	0.0138	0.004	0.0235	0.0076	0.0012
20	rs6067315	36314754	0.87	0.194736090082605	0.83	0.405269641990714	0.0817625703510846	0.0596806478881288	0.0034	0.0019	0.0272	0.1456	0.0056	0.1643	0.1973	0.0084	0.002	0.0093	0.0067	0.0169	0.0023	0.0088	0.0231	0.1174	0.1629	0.0023	0.0023	0.0113	0.0255	0.0138	0.0041	0.0234	0.0076	0.0012
20	rs117385683	36330160	0.88	0.168925028033099	0.82	0.448736318624531	0.0446709350033813	0.0317051155793327	0.0034	0.0018	0.0271	0.1454	0.0059	0.1641	0.1986	0.0085	0.002	0.0094	0.0071	0.0169	0.0021	0.0086	0.0228	0.117	0.1622	0.0021	0.0021	0.0114	0.0259	0.0139	0.0043	0.0227	0.008	0.0013
20	rs6020339	36331995	0.88	0.168925028033099	0.82	0.448736318624531	0.0439753097488221	0.0259190677890828	0.0034	0.0018	0.0271	0.1454	0.0059	0.1641	0.1986	0.0085	0.002	0.0094	0.0071	0.0169	0.0021	0.0086	0.0228	0.117	0.1622	0.0021	0.0021	0.0114	0.0259	0.0139	0.0043	0.0227	0.008	0.0013
20	rs1884635	36333853	0.88	0.168925028033099	0.82	0.448736318624531	0.0433764557343354	0.0263727285209235	0.0034	0.0018	0.0271	0.1454	0.0059	0.1641	0.1986	0.0085	0.002	0.0094	0.0071	0.0169	0.0021	0.0086	0.0228	0.117	0.1622	0.0021	0.0021	0.0114	0.0259	0.0139	0.0043	0.0227	0.008	0.0013
20	rs6020419	36342491	0.88	0.168925028033099	0.82	0.448736318624531	0.0438400787656263	0.0269220242228822	0.0034	0.0018	0.0271	0.1454	0.0059	0.1641	0.1986	0.0086	0.002	0.0094	0.0071	0.0169	0.0021	0.0086	0.0228	0.117	0.1621	0.0021	0.0021	0.0114	0.0259	0.014	0.0043	0.0228	0.008	0.0012
20	rs117306666	36345518	0.88	0.168925028033099	0.82	0.448736318624531	0.042871829039458	0.0297963357880914	0.0034	0.0018	0.0271	0.1454	0.0059	0.1641	0.1986	0.0086	0.002	0.0094	0.0071	0.0169	0.0021	0.0086	0.0228	0.1169	0.1621	0.0021	0.0021	0.0114	0.0259	0.014	0.0043	0.0227	0.008	0.0013
20	rs78757470	36353131	0.88	0.168925028033099	0.81	0.49521423796015	0.0424299162457522	0.0314078799091107	0.0034	0.0018	0.0271	0.1454	0.0059	0.1641	0.1986	0.0086	0.002	0.0094	0.0071	0.0169	0.0021	0.0086	0.0228	0.1169	0.1621	0.0021	0.0021	0.0114	0.0259	0.014	0.0043	0.0227	0.008	0.0013
20	rs62208405	36363759	0.88	0.168925028033099	0.81	0.49521423796015	0.0407933787537558	0.0377572290299167	0.0033	0.0018	0.0271	0.1454	0.0059	0.1641	0.1987	0.0086	0.002	0.0095	0.0071	0.0169	0.002	0.0086	0.0228	0.1169	0.1621	0.0021	0.0021	0.0114	0.0259	0.014	0.0043	0.0227	0.008	0.0013
20	rs16986916	36370675	0.88	0.168925028033099	0.81	0.49521423796015	0.0400973985616151	0.0359487385041832	0.0033	0.0018	0.0271	0.1454	0.0059	0.1641	0.1987	0.0086	0.002	0.0095	0.0071	0.0169	0.002	0.0086	0.0228	0.1169	0.162	0.0021	0.0021	0.0115	0.0259	0.014	0.0043	0.0227	0.008	0.0013
20	rs77832599	36391796	0.88	0.168925028033099	0.81	0.49521423796015	0.0416278590200068	0.0428508550264692	0.0034	0.0018	0.0271	0.1454	0.006	0.1642	0.1986	0.0086	0.0019	0.0095	0.0071	0.0168	0.002	0.0086	0.0227	0.1168	0.1619	0.002	0.0021	0.0115	0.0259	0.014	0.0043	0.0227	0.008	0.0013
20	rs112962902	36410482	0.88	0.168925028033099	0.81	0.49521423796015	0.0454047567305945	0.042113585892031	0.0034	0.0017	0.027	0.1455	0.0061	0.1644	0.1985	0.0087	0.0018	0.0095	0.0072	0.0168	0.002	0.0086	0.0227	0.1167	0.1616	0.002	0.002	0.0115	0.0259	0.0141	0.0043	0.0227	0.0081	0.0014
20	rs77128682	36432762	0.88	0.168925028033099	0.8	0.544775224122235	0.0490995896967046	0.0505333042179691	0.0035	0.0017	0.027	0.1456	0.0062	0.1646	0.1983	0.0088	0.0017	0.0095	0.0073	0.0167	0.002	0.0087	0.0226	0.1166	0.1616	0.0019	0.002	0.0114	0.0259	0.0143	0.0044	0.0226	0.0082	0.0014
20	rs55899332	36433774	0.88	0.168925028033099	0.8	0.544775224122235	0.0490995896967046	0.0491336170137202	0.0035	0.0017	0.027	0.1456	0.0062	0.1646	0.1983	0.0088	0.0016	0.0095	0.0073	0.0167	0.002	0.0087	0.0226	0.1166	0.1616	0.0019	0.002	0.0114	0.0259	0.0143	0.0044	0.0226	0.0082	0.0014
20	rs77493133	36438965	0.88	0.168925028033099	0.8	0.544775224122235	0.0497181753932188	0.0499835545928591	0.0035	0.0017	0.027	0.1457	0.0062	0.1645	0.1983	0.0088	0.0016	0.0094	0.0073	0.0167	0.002	0.0087	0.0225	0.1166	0.1617	0.0019	0.002	0.0115	0.0259	0.0143	0.0044	0.0226	0.0082	0.0014
20	rs4811196	36469694	0.88	0.168925028033099	0.8	0.544775224122235	0.051387801579193	0.052758440569807	0.0035	0.0017	0.027	0.146	0.0062	0.1645	0.1982	0.0088	0.0016	0.0091	0.0073	0.0167	0.002	0.0088	0.0225	0.1167	0.1618	0.0019	0.002	0.0115	0.0259	0.0143	0.0044	0.0226	0.0082	0.0014
20	rs117854035	36471260	0.88	0.168925028033099	0.8	0.544775224122235	0.0516221704782474	0.052883279250726	0.0035	0.0017	0.027	0.146	0.0062	0.1645	0.1982	0.0088	0.0016	0.0091	0.0073	0.0167	0.002	0.0088	0.0225	0.1167	0.1618	0.0019	0.002	0.0115	0.0259	0.0143	0.0044	0.0226	0.0082	0.0014
20	rs35103049	36481140	0.88	0.168925028033099	0.8	0.544775224122235	0.0537983296046781	0.0581758570842213	0.0035	0.0017	0.027	0.146	0.0062	0.1645	0.1982	0.0088	0.0016	0.0091	0.0073	0.0166	0.002	0.0088	0.0224	0.1167	0.1618	0.0019	0.002	0.0115	0.0259	0.0143	0.0044	0.0226	0.0082	0.0014
20	rs6067891	36481340	0.88	0.168925028033099	0.8	0.544775224122235	0.0537983296046781	0.0581758570842213	0.0035	0.0017	0.027	0.146	0.0062	0.1645	0.1982	0.0088	0.0016	0.0091	0.0073	0.0166	0.002	0.0088	0.0224	0.1167	0.1618	0.0019	0.002	0.0115	0.0259	0.0143	0.0044	0.0226	0.0082	0.0014
20	rs4811231	36486063	0.88	0.168925028033099	0.8	0.544775224122235	0.0528558756883972	0.0624035290588065	0.0035	0.0017	0.027	0.1461	0.0062	0.1645	0.1982	0.0088	0.0016	0.0091	0.0073	0.0166	0.002	0.0088	0.0224	0.1167	0.1618	0.0019	0.002	0.0115	0.0259	0.0143	0.0044	0.0227	0.0082	0.0014
20	rs6063714	36492927	0.88	0.168925028033099	0.8	0.544775224122235	0.0617066191731887	0.0749543415105019	0.0036	0.0017	0.0271	0.1461	0.0063	0.1644	0.198	0.0087	0.0016	0.0091	0.0073	0.0167	0.002	0.0088	0.0223	0.1164	0.1619	0.0019	0.002	0.0115	0.0259	0.0144	0.0044	0.0227	0.0082	0.0014
20	rs73094651	36495322	0.88	0.168925028033099	0.8	0.544775224122235	0.0617443918040107	0.0750991219077738	0.0036	0.0017	0.0271	0.1461	0.0063	0.1644	0.198	0.0087	0.0016	0.0091	0.0073	0.0167	0.002	0.0088	0.0223	0.1164	0.1619	0.0019	0.002	0.0115	0.0259	0.0144	0.0044	0.0227	0.0082	0.0014
20	rs117634158	36496621	0.88	0.168925028033099	0.8	0.544775224122235	0.0617632838421111	0.0752440170072701	0.0036	0.0017	0.0271	0.1461	0.0063	0.1644	0.198	0.0087	0.0016	0.0091	0.0073	0.0167	0.002	0.0088	0.0223	0.1164	0.1619	0.0019	0.002	0.0115	0.0259	0.0144	0.0044	0.0227	0.0082	0.0014
20	rs6067961	36497644	0.88	0.168925028033099	0.8	0.544775224122235	0.0617821796956757	0.0753165075465166	0.0036	0.0017	0.0271	0.1461	0.0063	0.1644	0.198	0.0087	0.0016	0.0091	0.0073	0.0167	0.002	0.0088	0.0223	0.1164	0.1619	0.0019	0.002	0.0115	0.0259	0.0144	0.0044	0.0227	0.0082	0.0014
20	rs76985334	36504373	0.88	0.168925028033099	0.8	0.544775224122235	0.0637489354879445	0.0875085750450613	0.0036	0.0017	0.0271	0.1461	0.0063	0.1644	0.198	0.0086	0.0016	0.0091	0.0073	0.0167	0.002	0.0088	0.0223	0.1164	0.1619	0.0019	0.002	0.0115	0.0259	0.0144	0.0044	0.0227	0.0082	0.0014
20	rs62201719	36517381	0.89	0.145699762692903	0.8	0.544775224122235	0.108636063274952	0.110535943064983	0.0036	0.0017	0.0273	0.1464	0.0064	0.1641	0.198	0.0081	0.0016	0.0093	0.0074	0.0169	0.0018	0.0088	0.0216	0.1161	0.1623	0.0019	0.002	0.0118	0.0259	0.0144	0.0043	0.023	0.0082	0.0015
20	rs6096788	36527679	0.9	0.124917206299546	0.8	0.544775224122235	0.105918331826977	0.0542649254622272	0.0038	0.0021	0.0274	0.1453	0.0066	0.1639	0.1972	0.0081	0.0019	0.0089	0.0075	0.0168	0.0019	0.0091	0.0219	0.1159	0.1619	0.0021	0.0021	0.0119	0.0256	0.0151	0.0044	0.023	0.0082	0.0016
20	rs6063758	36529293	0.91	0.106429816649543	0.81	0.49521423796015	0.0821258925922967	0.0614679728446678	0.004	0.0025	0.0277	0.1441	0.0071	0.1634	0.1962	0.008	0.0021	0.0091	0.0078	0.0167	0.002	0.0094	0.0221	0.116	0.1616	0.0021	0.0022	0.0119	0.0251	0.0156	0.0045	0.023	0.0082	0.0018
20	rs11086373	36531043	0.92	0.0900864543555373	0.81	0.49521423796015	0.0656580478268927	0.0821820760467997	0.0043	0.0027	0.0275	0.1439	0.0078	0.1621	0.1961	0.008	0.0023	0.0094	0.0078	0.0164	0.0023	0.0092	0.0221	0.1155	0.1608	0.0023	0.0024	0.0119	0.0247	0.0164	0.0047	0.0232	0.0081	0.002
20	rs117063293	36532192	0.92	0.0900864543555373	0.81	0.49521423796015	0.0569790633164049	0.0849046189092807	0.0043	0.0028	0.0273	0.1443	0.0079	0.1623	0.1962	0.0079	0.0023	0.0094	0.0077	0.0162	0.0024	0.0092	0.0219	0.1152	0.1606	0.0023	0.0025	0.0119	0.0247	0.0166	0.0048	0.023	0.0081	0.0021
20	rs117546270	36532706	0.92	0.0900864543555373	0.81	0.49521423796015	0.0525159282475369	0.108852299542982	0.0044	0.0029	0.0272	0.1444	0.008	0.1624	0.1962	0.008	0.0024	0.0094	0.0077	0.0161	0.0024	0.0091	0.0219	0.115	0.1605	0.0023	0.0025	0.0119	0.0248	0.0166	0.0049	0.0229	0.0081	0.0021
20	rs76672317	36532785	0.92	0.0900864543555373	0.81	0.49521423796015	0.0511041738641937	0.0992853330339098	0.0044	0.0029	0.0272	0.1444	0.008	0.1624	0.1962	0.008	0.0024	0.0094	0.0077	0.0161	0.0024	0.0091	0.0219	0.1149	0.1605	0.0023	0.0025	0.0119	0.0248	0.0166	0.0049	0.0228	0.0081	0.0021
20	rs112903479	36540600	0.92	0.0900864543555373	0.81	0.49521423796015	0.0230592083605058	0.0505333042179691	0.0047	0.0033	0.0264	0.1455	0.0085	0.1627	0.1964	0.0083	0.0024	0.0096	0.0073	0.0155	0.0026	0.0088	0.0213	0.1132	0.1594	0.0025	0.0027	0.012	0.0254	0.0171	0.0055	0.0219	0.0084	0.0024
20	rs62201727	36544364	0.92	0.0900864543555373	0.82	0.448736318624531	0.0211393097328266	0.0443424760554932	0.0047	0.0033	0.0264	0.1456	0.0085	0.1627	0.1964	0.0083	0.0024	0.0096	0.0073	0.0155	0.0026	0.0088	0.0213	0.1132	0.1594	0.0025	0.0027	0.012	0.0255	0.0171	0.0056	0.0219	0.0084	0.0024
20	rs6013448	36551011	0.92	0.0900864543555373	0.83	0.405269641990714	0.0225185115226905	0.0372745871565711	0.0047	0.0033	0.0264	0.1456	0.0086	0.1625	0.1966	0.0083	0.0024	0.0097	0.0073	0.0152	0.0026	0.0088	0.021	0.1132	0.1593	0.0024	0.0026	0.0124	0.0254	0.0171	0.0057	0.022	0.0085	0.0025
20	rs73096431	36551925	0.92	0.0900864543555373	0.83	0.405269641990714	0.0247070478427794	0.0466813831772201	0.0047	0.0033	0.0264	0.1456	0.0086	0.1625	0.1966	0.0083	0.0024	0.0097	0.0073	0.0152	0.0026	0.0088	0.0209	0.113	0.1592	0.0024	0.0026	0.0124	0.0255	0.0171	0.0057	0.022	0.0085	0.0026
20	rs6123167	36557539	0.91	0.106429816649543	0.83	0.405269641990714	0.0451592449840348	0.00691351421345186	0.0046	0.0034	0.0268	0.1456	0.0088	0.1625	0.1964	0.0086	0.0024	0.0097	0.0076	0.0154	0.0025	0.0088	0.0204	0.1122	0.1583	0.0024	0.0025	0.0126	0.0257	0.0174	0.0059	0.0221	0.0085	0.0032
20	rs117339147	36557676	0.91	0.106429816649543	0.83	0.405269641990714	0.0437201119017861	0.0094493333285935	0.0046	0.0034	0.0268	0.1456	0.0088	0.1625	0.1964	0.0086	0.0024	0.0097	0.0076	0.0154	0.0025	0.0088	0.0205	0.1122	0.1582	0.0024	0.0025	0.0126	0.0257	0.0174	0.0059	0.0221	0.0085	0.0032
20	rs74929558	36558260	0.91	0.106429816649543	0.83	0.405269641990714	0.0378139278603571	0.00738776296259432	0.0046	0.0034	0.0269	0.1457	0.0087	0.1625	0.1966	0.0087	0.0024	0.0098	0.0075	0.0154	0.0025	0.0088	0.0205	0.1121	0.158	0.0023	0.0025	0.0126	0.0256	0.0174	0.0059	0.022	0.0085	0.0032
20	rs73296435	36561001	0.91	0.106429816649543	0.83	0.405269641990714	0.0317214886237559	0.00414350437471257	0.0045	0.0034	0.0269	0.1459	0.0087	0.1627	0.197	0.0087	0.0023	0.0098	0.0075	0.0154	0.0025	0.0088	0.0205	0.1121	0.1577	0.0023	0.0024	0.0127	0.0256	0.0176	0.006	0.022	0.0085	0.0032
20	rs6013474	36561311	0.91	0.106429816649543	0.83	0.405269641990714	0.0324959423270601	0.00414350437471257	0.0045	0.0034	0.0269	0.1459	0.0087	0.1627	0.1972	0.0086	0.0023	0.0098	0.0075	0.0154	0.0025	0.0087	0.0205	0.1122	0.1577	0.0023	0.0024	0.0127	0.0256	0.0176	0.006	0.022	0.0085	0.0032
20	rs4811359	36567067	0.9	0.124917206299546	0.86	0.29215087580064	0.0261013661997121	0.00303133427273148	0.0045	0.0034	0.0272	0.146	0.0086	0.1626	0.1972	0.0087	0.0023	0.0098	0.0074	0.0154	0.0025	0.0087	0.0204	0.1124	0.1575	0.0023	0.0024	0.0128	0.0258	0.0176	0.0059	0.022	0.0084	0.003
20	rs112379071	36569935	0.9	0.124917206299546	0.86	0.29215087580064	0.0267658887985949	0.00465637648603581	0.0045	0.0033	0.0274	0.1461	0.0085	0.163	0.1973	0.0088	0.0022	0.0097	0.0073	0.0155	0.0025	0.0086	0.0205	0.112	0.1575	0.0022	0.0024	0.0125	0.0257	0.0176	0.0058	0.0219	0.0083	0.003
20	rs6126636	36578778	0.89	0.145699762692903	0.86	0.29215087580064	0.0418601038540876	0.00412578206888543	0.0046	0.0033	0.0281	0.1463	0.0085	0.1642	0.1979	0.0089	0.0021	0.0097	0.0073	0.0158	0.0025	0.0084	0.0205	0.1108	0.1576	0.0022	0.0023	0.0118	0.0257	0.0176	0.0056	0.0219	0.0081	0.003
20	rs6022025	36579698	0.89	0.145699762692903	0.86	0.29215087580064	0.0409077906493243	0.00412578206888543	0.0046	0.0033	0.0281	0.1463	0.0085	0.1643	0.1979	0.0089	0.0021	0.0097	0.0073	0.0158	0.0025	0.0084	0.0205	0.1108	0.1576	0.0022	0.0023	0.0118	0.0257	0.0176	0.0056	0.0219	0.008	0.003
20	rs6022053	36585795	0.89	0.145699762692903	0.86	0.29215087580064	0.0272478502747024	0.00490544031988785	0.0045	0.0032	0.0281	0.1462	0.0085	0.1644	0.1979	0.0089	0.0021	0.0099	0.0073	0.0157	0.0025	0.0084	0.0205	0.111	0.1581	0.0022	0.0022	0.0117	0.0254	0.0175	0.0058	0.0219	0.008	0.0029
20	rs56057781	36591208	0.89	0.145699762692903	0.87	0.259919603286658	0.0159928385968597	0.00421480322475834	0.0045	0.0031	0.028	0.1459	0.0086	0.1647	0.198	0.0089	0.0021	0.0101	0.0073	0.0156	0.0024	0.0083	0.0205	0.1113	0.1587	0.0022	0.0021	0.0116	0.025	0.0174	0.006	0.0218	0.0079	0.0028
20	rs80036134	36592962	0.89	0.145699762692903	0.89	0.20310604818777	0.0141825318560525	0.00383076358338138	0.0044	0.0031	0.028	0.1458	0.0086	0.1647	0.1981	0.0089	0.0021	0.0102	0.0073	0.0156	0.0024	0.0082	0.0204	0.1114	0.1589	0.0021	0.002	0.0116	0.0249	0.0174	0.006	0.0218	0.0079	0.0028
20	rs6126657	36593091	0.89	0.145699762692903	0.89	0.20310604818777	0.0148651676272657	0.00374624136813535	0.0044	0.0031	0.028	0.1458	0.0086	0.1647	0.1981	0.0089	0.0021	0.0102	0.0073	0.0156	0.0024	0.0082	0.0204	0.1114	0.1589	0.0021	0.002	0.0116	0.0249	0.0174	0.006	0.0218	0.0079	0.0028
20	rs1000158	36599904	0.89	0.145699762692903	0.89	0.20310604818777	0.00649638858176854	0.00337056561168834	0.0043	0.003	0.028	0.1457	0.0087	0.165	0.1981	0.009	0.0023	0.0101	0.0073	0.0154	0.0022	0.0083	0.0202	0.1117	0.1589	0.0021	0.0019	0.0113	0.025	0.0175	0.0062	0.0217	0.0081	0.0026
20	rs55960840	36611719	0.88	0.168925028033099	0.89	0.20310604818777	0.00483227883199105	0.00432298097597732	0.0042	0.003	0.028	0.1459	0.0089	0.1648	0.1976	0.0088	0.0023	0.0102	0.0074	0.0151	0.0021	0.0082	0.02	0.112	0.1594	0.0022	0.0017	0.011	0.0249	0.0181	0.0065	0.0217	0.0081	0.0024
20	rs77001052	36613832	0.88	0.168925028033099	0.89	0.20310604818777	0.00504528739700196	0.0046752885934446	0.0042	0.003	0.028	0.146	0.0089	0.1647	0.1976	0.0088	0.0024	0.0101	0.0074	0.015	0.0021	0.0082	0.0199	0.112	0.1594	0.0022	0.0017	0.011	0.0249	0.0182	0.0066	0.0218	0.008	0.0024
20	rs77227067	36620039	0.88	0.168925028033099	0.89	0.20310604818777	0.00542512165815026	0.00395081037694735	0.0042	0.003	0.028	0.146	0.009	0.1647	0.1975	0.0088	0.0024	0.0101	0.0074	0.015	0.0021	0.0082	0.0199	0.1121	0.1595	0.0023	0.0017	0.0109	0.0249	0.0183	0.0067	0.0218	0.008	0.0024
20	rs34900517	36624780	0.88	0.168925028033099	0.89	0.20310604818777	0.00568152960820299	0.00391630693271097	0.0042	0.003	0.0281	0.146	0.009	0.1647	0.1975	0.0088	0.0024	0.0101	0.0074	0.015	0.0021	0.0082	0.0199	0.1121	0.1595	0.0023	0.0017	0.0109	0.0249	0.0183	0.0067	0.0218	0.008	0.0024
20	rs746983	36627010	0.88	0.168925028033099	0.89	0.20310604818777	0.00586791820566269	0.00384779053540982	0.0042	0.003	0.0281	0.146	0.009	0.1647	0.1974	0.0088	0.0024	0.0101	0.0074	0.015	0.0021	0.0082	0.0199	0.1121	0.1595	0.0023	0.0017	0.0109	0.0249	0.0183	0.0066	0.0218	0.008	0.0024
20	rs13037289	36642446	0.88	0.168925028033099	0.89	0.20310604818777	0.00632733282417202	0.00367935822891247	0.0041	0.003	0.028	0.1461	0.009	0.1646	0.1973	0.0088	0.0024	0.01	0.0074	0.0148	0.0021	0.0082	0.0199	0.1122	0.1594	0.0023	0.0017	0.011	0.0249	0.0184	0.0068	0.0218	0.008	0.0024
20	rs75587955	36647273	0.88	0.168925028033099	0.89	0.20310604818777	0.00650753390939231	0.00353125614551042	0.0041	0.003	0.028	0.1461	0.009	0.1646	0.1973	0.0088	0.0024	0.01	0.0074	0.0148	0.0021	0.0082	0.0198	0.1123	0.1594	0.0024	0.0017	0.011	0.0249	0.0185	0.0067	0.0218	0.008	0.0024
20	rs61295966	36656585	0.88	0.168925028033099	0.89	0.20310604818777	0.00784789664083048	0.00343435381019685	0.0041	0.003	0.028	0.1463	0.009	0.1646	0.1972	0.0089	0.0024	0.01	0.0074	0.0146	0.0021	0.0083	0.0198	0.1124	0.1594	0.0024	0.0017	0.011	0.025	0.0185	0.0067	0.0218	0.008	0.0024
20	rs117011283	36671868	0.88	0.168925028033099	0.89	0.20310604818777	0.00814403222490168	0.00381377747685128	0.0042	0.003	0.0282	0.1466	0.0089	0.1646	0.1972	0.009	0.0024	0.0099	0.0074	0.0146	0.002	0.0082	0.0198	0.1124	0.1594	0.0025	0.0017	0.011	0.0249	0.0185	0.0067	0.0219	0.0078	0.0024
20	rs73905537	36672195	0.88	0.168925028033099	0.89	0.20310604818777	0.00906464228883198	0.00391630693271097	0.0042	0.0027	0.0282	0.1467	0.0089	0.1647	0.1972	0.009	0.0024	0.0099	0.0074	0.0146	0.002	0.0082	0.0198	0.1124	0.1594	0.0025	0.0017	0.011	0.025	0.0185	0.0067	0.0219	0.0078	0.0024
20	rs6097507	36678416	0.88	0.168925028033099	0.89	0.20310604818777	0.00936549673757539	0.00371271820601335	0.0042	0.0027	0.0282	0.1469	0.0089	0.1646	0.1972	0.009	0.0024	0.0099	0.0074	0.0146	0.002	0.0082	0.0198	0.1124	0.1594	0.0024	0.0016	0.011	0.025	0.0185	0.0067	0.022	0.0077	0.0024
20	rs117222945	36680734	0.88	0.168925028033099	0.89	0.20310604818777	0.00823273516385824	0.00327610196962787	0.0042	0.0027	0.0282	0.1468	0.0089	0.1647	0.1972	0.0091	0.0024	0.0099	0.0073	0.0146	0.002	0.0082	0.0198	0.1124	0.1593	0.0025	0.0016	0.0111	0.0251	0.0184	0.0068	0.0219	0.0077	0.0024
20	rs4809930	36680919	0.88	0.168925028033099	0.89	0.20310604818777	0.00821049057261597	0.0032605000908621	0.0042	0.0027	0.0282	0.1468	0.0089	0.1647	0.1972	0.0091	0.0024	0.0099	0.0073	0.0146	0.002	0.0082	0.0198	0.1124	0.1593	0.0025	0.0016	0.0111	0.0251	0.0184	0.0068	0.0219	0.0077	0.0024
20	rs17196689	36681910	0.88	0.168925028033099	0.89	0.20310604818777	0.0108909104001512	0.00329174442220662	0.0042	0.0027	0.0282	0.1464	0.0091	0.1647	0.1973	0.0091	0.0024	0.0099	0.0073	0.0146	0.002	0.0082	0.0198	0.1124	0.1592	0.0025	0.0016	0.0111	0.0251	0.0184	0.0068	0.0219	0.0077	0.0024
20	rs17725466	36696220	0.88	0.168925028033099	0.89	0.20310604818777	0.0103984450347706	0.0032605000908621	0.0042	0.0027	0.0282	0.1464	0.0091	0.1647	0.1973	0.0091	0.0024	0.0099	0.0073	0.0146	0.002	0.0082	0.0198	0.1124	0.1592	0.0025	0.0016	0.0111	0.0251	0.0184	0.0068	0.0219	0.0077	0.0024
20	rs117747410	36696264	0.88	0.168925028033099	0.89	0.20310604818777	0.0103984450347706	0.0032605000908621	0.0042	0.0027	0.0282	0.1464	0.0091	0.1647	0.1973	0.0091	0.0024	0.0099	0.0073	0.0146	0.002	0.0082	0.0198	0.1124	0.1592	0.0025	0.0016	0.0111	0.0251	0.0184	0.0068	0.0219	0.0077	0.0024
20	rs4811477	36701012	0.88	0.168925028033099	0.89	0.20310604818777	0.0103559694355369	0.00327610196962787	0.0042	0.0027	0.0282	0.1464	0.0091	0.1647	0.1973	0.0091	0.0024	0.0099	0.0073	0.0146	0.002	0.0082	0.0198	0.1124	0.1592	0.0025	0.0016	0.0111	0.0251	0.0184	0.0068	0.0219	0.0077	0.0024
20	rs1569907	36711934	0.88	0.168925028033099	0.89	0.20310604818777	0.00832217416086563	0.00351500402380244	0.0042	0.0027	0.0282	0.1464	0.009	0.1646	0.1975	0.0091	0.0024	0.0098	0.0074	0.0146	0.002	0.0082	0.0198	0.1122	0.1592	0.0025	0.0016	0.011	0.025	0.0184	0.0069	0.0219	0.0077	0.0024
20	rs80044639	36741407	0.88	0.168925028033099	0.89	0.20310604818777	0.00766071978199438	0.00473227149827644	0.0043	0.0027	0.0284	0.1467	0.0089	0.163	0.1956	0.0091	0.0026	0.0097	0.0075	0.0151	0.0021	0.0083	0.0198	0.1123	0.1591	0.0029	0.0017	0.0107	0.0254	0.0181	0.0074	0.0227	0.0078	0.0026
20	rs6127155	36741604	0.88	0.168925028033099	0.89	0.20310604818777	0.00839425788319641	0.00372945938531935	0.0043	0.0027	0.0285	0.1468	0.0089	0.1627	0.1952	0.0091	0.0027	0.0097	0.0076	0.0151	0.0021	0.0083	0.0198	0.1123	0.1591	0.003	0.0017	0.0106	0.0254	0.0181	0.0076	0.0229	0.0078	0.0026
20	rs56069296	36742368	0.88	0.168925028033099	0.89	0.20310604818777	0.00700484851154793	0.0044326350884213	0.0043	0.0026	0.0279	0.1466	0.0087	0.1625	0.1936	0.0094	0.0027	0.0098	0.0079	0.0157	0.0024	0.0084	0.0193	0.1129	0.1591	0.0032	0.0017	0.0104	0.0254	0.0185	0.0078	0.0233	0.0078	0.0026
20	rs1109690	36742433	0.88	0.168925028033099	0.89	0.20310604818777	0.00761446479743746	0.00396812343301607	0.0043	0.0026	0.0278	0.1466	0.0087	0.1626	0.1935	0.0094	0.0027	0.0098	0.008	0.0158	0.0024	0.0084	0.0193	0.1129	0.1591	0.0032	0.0017	0.0104	0.0254	0.0186	0.0078	0.0233	0.0078	0.0026
20	rs6097907	36745296	0.87	0.194736090082605	0.89	0.20310604818777	0.0140355264194356	0.00333891531445739	0.0037	0.0024	0.0288	0.1455	0.0087	0.1619	0.1929	0.0098	0.0026	0.0102	0.0082	0.0158	0.0023	0.009	0.019	0.1146	0.1575	0.0034	0.0016	0.0105	0.0262	0.018	0.0083	0.0236	0.0074	0.0025
20	rs6023205	36753731	0.87	0.194736090082605	0.89	0.20310604818777	0.0185494503512352	0.00346649184964892	0.0036	0.0024	0.029	0.1451	0.0089	0.1615	0.1928	0.0097	0.0026	0.0102	0.0083	0.016	0.0024	0.0089	0.0189	0.1149	0.1575	0.0034	0.0016	0.0105	0.0264	0.018	0.0084	0.0236	0.0074	0.0025
20	rs2235581	36759521	0.87	0.194736090082605	0.89	0.20310604818777	0.0242675759344839	0.00321393780428009	0.0036	0.0024	0.029	0.1451	0.0089	0.1616	0.1926	0.0097	0.0026	0.0102	0.0084	0.016	0.0023	0.0093	0.0188	0.1147	0.1572	0.0034	0.0016	0.0105	0.0265	0.018	0.0084	0.0235	0.0074	0.0026
20	rs2076390	36770588	0.87	0.194736090082605	0.89	0.20310604818777	0.036474648234706	0.00369601782297999	0.0037	0.0025	0.0293	0.1453	0.0089	0.1614	0.1915	0.0098	0.0026	0.0103	0.0085	0.0162	0.0022	0.0095	0.0189	0.1147	0.1567	0.0035	0.0016	0.0105	0.0267	0.0182	0.0085	0.0235	0.0074	0.0027
20	rs45535740	36771795	0.87	0.194736090082605	0.89	0.20310604818777	0.0368862514099846	0.00377992777290524	0.0036	0.0025	0.0293	0.1453	0.0089	0.1614	0.1915	0.0098	0.0026	0.0103	0.0085	0.0163	0.0022	0.0095	0.0189	0.1147	0.1566	0.0036	0.0016	0.0104	0.0267	0.0182	0.0086	0.0235	0.0074	0.0027
20	rs77967532	36774436	0.87	0.194736090082605	0.89	0.20310604818777	0.0398297400565309	0.00381377747685128	0.0036	0.0025	0.0293	0.1454	0.0089	0.1616	0.1913	0.0098	0.0027	0.0103	0.0085	0.0163	0.0022	0.0095	0.0189	0.1146	0.1564	0.0036	0.0016	0.0104	0.0268	0.0182	0.0086	0.0235	0.0075	0.0027
20	rs45570438	36777462	0.87	0.194736090082605	0.89	0.20310604818777	0.0465833361539531	0.00488603483564525	0.0036	0.0025	0.0294	0.1454	0.0089	0.1618	0.191	0.0098	0.0027	0.0104	0.0085	0.0165	0.0022	0.0095	0.0188	0.1146	0.1559	0.0037	0.0016	0.0104	0.027	0.018	0.0087	0.0234	0.0075	0.0027
20	rs45568642	36782045	0.87	0.194736090082605	0.89	0.20310604818777	0.0736891080444286	0.00292750432284978	0.0035	0.0024	0.0293	0.1467	0.009	0.1613	0.1905	0.0099	0.0027	0.0105	0.0086	0.0163	0.0023	0.0096	0.0185	0.115	0.1562	0.004	0.0016	0.0101	0.0271	0.0172	0.0089	0.0233	0.0073	0.0026
20	rs45455591	36783114	0.87	0.194736090082605	0.89	0.20310604818777	0.0792703661145363	0.00426870762336423	0.0035	0.0024	0.0293	0.1471	0.0089	0.1611	0.1908	0.0099	0.0026	0.0105	0.0086	0.0164	0.0022	0.0095	0.0184	0.1152	0.1561	0.004	0.0015	0.0101	0.027	0.0171	0.009	0.0232	0.0072	0.0026
20	rs2284879	36785934	0.87	0.194736090082605	0.89	0.20310604818777	0.117586444761911	0.0019499203450004	0.0034	0.0024	0.0294	0.148	0.0088	0.1607	0.1913	0.01	0.0024	0.0105	0.0087	0.0165	0.0021	0.0095	0.0182	0.1155	0.1562	0.0041	0.0014	0.0101	0.027	0.0165	0.0091	0.0232	0.0071	0.0027
20	rs7270605	36791314	0.87	0.194736090082605	0.89	0.20310604818777	0.118413986410667	0.00206931501657165	0.0032	0.0025	0.0298	0.1491	0.0087	0.1612	0.1894	0.0106	0.0028	0.011	0.0089	0.0164	0.0019	0.0095	0.0183	0.1145	0.1556	0.0041	0.0016	0.01	0.0269	0.0165	0.0092	0.0229	0.007	0.003
20	rs45551839	36794497	0.87	0.194736090082605	0.89	0.20310604818777	0.114395759538553	0.00231995385091221	0.0032	0.0026	0.0298	0.1492	0.0088	0.1607	0.1902	0.0105	0.0028	0.011	0.0088	0.0165	0.002	0.0094	0.0184	0.1139	0.1559	0.0042	0.0017	0.0099	0.0267	0.0164	0.0092	0.0228	0.0069	0.0032
20	rs45555040	36794916	0.87	0.194736090082605	0.89	0.20310604818777	0.114563822635239	0.00234589053539482	0.0032	0.0026	0.0298	0.1492	0.0088	0.1607	0.1902	0.0105	0.0028	0.011	0.0088	0.0165	0.002	0.0094	0.0184	0.1139	0.1559	0.0042	0.0017	0.0099	0.0267	0.0164	0.0092	0.0228	0.0069	0.0032
20	rs760999	36796159	0.87	0.194736090082605	0.89	0.20310604818777	0.114844264931394	0.0023850940734983	0.0032	0.0026	0.0298	0.1492	0.0088	0.1607	0.1902	0.0105	0.0028	0.011	0.0088	0.0165	0.002	0.0094	0.0184	0.1139	0.1559	0.0042	0.0017	0.0099	0.0267	0.0164	0.0092	0.0228	0.0069	0.0032
20	rs11698249	36798627	0.87	0.194736090082605	0.89	0.20310604818777	0.115631746115899	0.00253191107212036	0.0032	0.0026	0.0298	0.1492	0.0088	0.1607	0.1902	0.0105	0.0028	0.011	0.0088	0.0165	0.002	0.0094	0.0184	0.1139	0.1559	0.0042	0.0017	0.0099	0.0267	0.0164	0.0092	0.0228	0.0069	0.0032
20	rs75319666	36802329	0.87	0.194736090082605	0.89	0.20310604818777	0.117956972181314	0.00172289164738791	0.0032	0.0026	0.03	0.1491	0.0088	0.1605	0.1897	0.0105	0.0029	0.011	0.0089	0.0166	0.002	0.0094	0.0184	0.114	0.1559	0.0042	0.0017	0.0099	0.0266	0.0164	0.0092	0.0228	0.0069	0.0033
20	rs6023717	36807045	0.87	0.194736090082605	0.89	0.20310604818777	0.196812915650915	0.00242465617915284	0.0033	0.0027	0.0305	0.149	0.0088	0.1599	0.1881	0.0106	0.0031	0.011	0.009	0.0168	0.002	0.0093	0.0186	0.1143	0.156	0.0046	0.0019	0.0098	0.0263	0.0164	0.0091	0.023	0.007	0.0036
20	rs35851525	36811306	0.87	0.194736090082605	0.89	0.20310604818777	0.291143044839065	0.00534277386279771	0.0034	0.0028	0.0304	0.1492	0.0089	0.1583	0.1871	0.0107	0.0034	0.0112	0.0091	0.0168	0.0019	0.0091	0.0185	0.1154	0.1553	0.0047	0.0022	0.0098	0.0265	0.0165	0.009	0.0234	0.0071	0.0039
20	rs13038155	36811417	0.87	0.194736090082605	0.89	0.20310604818777	0.290616102108611	0.00512161637584443	0.0034	0.0028	0.0304	0.1492	0.0089	0.1583	0.1871	0.0107	0.0034	0.0112	0.0091	0.0168	0.0019	0.0091	0.0185	0.1154	0.1553	0.0047	0.0022	0.0098	0.0265	0.0165	0.009	0.0234	0.0071	0.0039
20	rs117429778	36820268	0.87	0.194736090082605	0.89	0.20310604818777	0.274673406096065	0.00384779053540982	0.0033	0.0029	0.0303	0.15	0.0091	0.1584	0.1864	0.0106	0.0036	0.0114	0.009	0.017	0.0018	0.0091	0.0187	0.1157	0.1541	0.0047	0.0022	0.0098	0.0262	0.0163	0.0093	0.0234	0.0072	0.004
20	rs6069106	36821242	0.87	0.194736090082605	0.89	0.20310604818777	0.276068912726085	0.00428675773911891	0.0033	0.0029	0.0303	0.1501	0.0091	0.1584	0.1863	0.0106	0.0036	0.0114	0.009	0.017	0.0018	0.0091	0.0187	0.1157	0.154	0.0047	0.0022	0.0098	0.0261	0.0163	0.0093	0.0234	0.0072	0.004
20	rs6023897	36827676	0.87	0.194736090082605	0.89	0.20310604818777	0.269267365643292	0.004770465624889	0.0033	0.003	0.0304	0.1501	0.0091	0.1583	0.1866	0.0106	0.0036	0.0115	0.009	0.017	0.0019	0.009	0.0189	0.1158	0.1536	0.0048	0.0022	0.0097	0.026	0.016	0.0093	0.0235	0.0072	0.004
20	rs78143649	36831670	0.87	0.194736090082605	0.89	0.20310604818777	0.264419728058715	0.00502273721577215	0.0033	0.0031	0.0301	0.1504	0.0091	0.159	0.1861	0.0107	0.0037	0.0116	0.009	0.0165	0.002	0.0089	0.0187	0.1152	0.1538	0.0049	0.0022	0.0098	0.0257	0.0161	0.0093	0.0233	0.0074	0.0042
20	rs78132371	36837484	0.87	0.194736090082605	0.89	0.20310604818777	0.284285234612535	0.00516145620646895	0.0032	0.0032	0.0299	0.1506	0.0092	0.1595	0.1859	0.0107	0.0038	0.0117	0.009	0.0162	0.0021	0.0089	0.0186	0.115	0.1538	0.005	0.0022	0.0099	0.0255	0.0161	0.0093	0.0232	0.0075	0.0043
20	rs3746467	36839297	0.87	0.194736090082605	0.89	0.20310604818777	0.292342536145384	0.005589721542977	0.0032	0.0033	0.0299	0.1506	0.0092	0.1595	0.1858	0.0107	0.0038	0.0118	0.009	0.0161	0.0021	0.0089	0.0185	0.1149	0.1539	0.0051	0.0022	0.0099	0.0255	0.0161	0.0093	0.0232	0.0075	0.0043
20	rs118069277	36841032	0.87	0.194736090082605	0.89	0.20310604818777	0.299059634273244	0.00588532865155103	0.0033	0.0033	0.0299	0.1506	0.0092	0.1596	0.1857	0.0107	0.0038	0.012	0.009	0.0161	0.0021	0.0089	0.0185	0.1149	0.1538	0.0051	0.0022	0.0099	0.0255	0.0161	0.0093	0.0232	0.0075	0.0043
20	rs3746471	36841914	0.87	0.194736090082605	0.89	0.20310604818777	0.300520014062393	0.00603616263422687	0.0033	0.0033	0.0299	0.1506	0.0092	0.1596	0.1857	0.0107	0.0038	0.012	0.009	0.0161	0.0021	0.0089	0.0185	0.1149	0.1538	0.0051	0.0022	0.0099	0.0255	0.0161	0.0093	0.0232	0.0075	0.0043
20	rs760998	36845738	0.87	0.194736090082605	0.89	0.20310604818777	0.326125746745725	0.00755764368860492	0.0033	0.0033	0.0299	0.1507	0.0092	0.1596	0.1855	0.0108	0.0039	0.0122	0.009	0.0161	0.0021	0.0089	0.0185	0.1147	0.1537	0.0051	0.0022	0.0099	0.0255	0.0161	0.0092	0.0232	0.0075	0.0043
20	rs738466	36849709	0.87	0.194736090082605	0.89	0.20310604818777	0.374741146844121	0.00672843135079325	0.0033	0.0032	0.03	0.1511	0.0092	0.1592	0.1851	0.0109	0.0039	0.0123	0.0089	0.0161	0.0021	0.0089	0.0185	0.1146	0.1538	0.0053	0.0022	0.0098	0.0253	0.0162	0.0092	0.0231	0.0075	0.0044
20	rs16987188	36856616	0.87	0.194736090082605	0.89	0.20310604818777	0.480117011905161	0.0147651151954679	0.0034	0.0033	0.0299	0.1513	0.0092	0.1591	0.1843	0.0108	0.0041	0.0124	0.0089	0.0161	0.0023	0.0089	0.0184	0.1145	0.1541	0.0056	0.0022	0.0098	0.0251	0.0162	0.0092	0.023	0.0074	0.0046
20	rs1205416	36858778	0.87	0.194736090082605	0.89	0.20310604818777	0.511387044049081	0.0189790100433625	0.0035	0.0033	0.0298	0.1514	0.0092	0.1591	0.1839	0.0108	0.0041	0.0124	0.0088	0.0162	0.0023	0.0089	0.0184	0.1145	0.1542	0.0056	0.0022	0.0097	0.025	0.0162	0.0092	0.023	0.0074	0.0047
20	rs1205452	36865116	0.87	0.194736090082605	0.88	0.230271256315472	0.572495984914933	0.022636058365174	0.0036	0.0033	0.0298	0.1515	0.0092	0.1592	0.1832	0.0108	0.0042	0.0126	0.0088	0.0162	0.0024	0.009	0.0183	0.1145	0.1544	0.0058	0.0022	0.0097	0.0249	0.0162	0.0092	0.0228	0.0074	0.0048
20	rs41282820	36869005	0.87	0.194736090082605	0.89	0.20310604818777	0.587784824903558	0.0314573291534159	0.0036	0.0033	0.0297	0.1515	0.0091	0.1592	0.1828	0.0108	0.0042	0.0126	0.0088	0.0162	0.0025	0.009	0.0183	0.1147	0.1544	0.0058	0.0023	0.0097	0.0249	0.0161	0.0092	0.0228	0.0074	0.0049
20	rs1205434	36869516	0.87	0.194736090082605	0.88	0.230271256315472	0.583436220458857	0.029172343869827	0.0036	0.0033	0.0296	0.1515	0.0092	0.1592	0.1828	0.0108	0.0042	0.0126	0.0088	0.0162	0.0025	0.009	0.0183	0.1147	0.1545	0.0058	0.0023	0.0097	0.0249	0.0161	0.0092	0.0228	0.0074	0.0049
20	rs80188849	36874919	0.88	0.168925028033099	0.88	0.230271256315472	0.617319211675488	0.0359487385041832	0.0036	0.0033	0.0297	0.1516	0.0092	0.1592	0.1825	0.0109	0.0043	0.0127	0.0088	0.0162	0.0025	0.009	0.0183	0.1147	0.1544	0.0058	0.0023	0.0097	0.0249	0.0161	0.0092	0.0228	0.0074	0.0049
20	rs6014451	36881261	0.88	0.168925028033099	0.88	0.230271256315472	0.663832470299629	0.0761157920833488	0.004	0.0036	0.0298	0.1526	0.0093	0.1592	0.1796	0.0112	0.0047	0.0131	0.0089	0.0166	0.003	0.0092	0.0182	0.114	0.1533	0.0059	0.0023	0.0094	0.0246	0.0161	0.0093	0.0224	0.0078	0.0052
20	rs117141872	36882176	0.88	0.168925028033099	0.88	0.230271256315472	0.685506072940603	0.0906121869682593	0.0041	0.0036	0.0299	0.1526	0.0093	0.1592	0.1795	0.0113	0.0047	0.0131	0.0088	0.0166	0.003	0.0092	0.0182	0.1139	0.1533	0.0059	0.0023	0.0094	0.0245	0.0161	0.0093	0.0224	0.0078	0.0053
20	rs6127573	36887454	0.88	0.168925028033099	0.88	0.230271256315472	0.733467070807056	0.139234831209988	0.0042	0.0038	0.03	0.1522	0.0093	0.1594	0.179	0.0115	0.0049	0.0133	0.0087	0.0165	0.003	0.0092	0.0186	0.1137	0.1526	0.006	0.0025	0.0093	0.0243	0.0157	0.0091	0.023	0.0079	0.0055
20	rs79564235	36888307	0.88	0.168925028033099	0.88	0.230271256315472	0.755504986729442	0.183105595958384	0.0042	0.0038	0.03	0.1518	0.0093	0.1594	0.179	0.0115	0.0049	0.0133	0.0087	0.0169	0.003	0.0092	0.0186	0.1137	0.1526	0.006	0.0026	0.0093	0.0243	0.0157	0.0091	0.023	0.0079	0.0055
20	rs1934915	36895860	0.89	0.145699762692903	0.88	0.230271256315472	0.71669936011897	0.263748554311803	0.0043	0.004	0.0302	0.1518	0.0094	0.1594	0.1782	0.0118	0.0051	0.0133	0.0087	0.0169	0.0032	0.0092	0.0186	0.1131	0.1527	0.0059	0.0028	0.0092	0.0241	0.0157	0.0091	0.023	0.008	0.0055
20	rs62201517	36900043	0.89	0.145699762692903	0.88	0.230271256315472	0.759091207088758	0.36343331417172	0.0043	0.004	0.0302	0.152	0.0094	0.1597	0.1778	0.0118	0.0052	0.0133	0.0087	0.0168	0.0032	0.0093	0.0186	0.1128	0.1528	0.0059	0.0029	0.0093	0.0239	0.0157	0.0092	0.0229	0.008	0.0056
20	rs35772680	36906612	0.89	0.145699762692903	0.88	0.230271256315472	0.754895306850609	0.454451375686498	0.0043	0.0044	0.0307	0.1522	0.0093	0.1614	0.1761	0.0122	0.0054	0.0129	0.0088	0.0164	0.0034	0.0094	0.0186	0.1127	0.1528	0.0055	0.0034	0.0095	0.0228	0.0157	0.0097	0.0219	0.0078	0.0056
20	rs16987236	36907423	0.9	0.124917206299546	0.88	0.230271256315472	0.889278997183814	0.642588131167995	0.0043	0.0046	0.0308	0.1521	0.0093	0.1623	0.1755	0.0123	0.0056	0.013	0.0087	0.0164	0.0035	0.0093	0.0188	0.1113	0.1535	0.0054	0.0037	0.0095	0.0223	0.0157	0.0098	0.0218	0.0079	0.0056
20	rs60827300	36907655	0.9	0.124917206299546	0.88	0.230271256315472	0.844957885207093	0.633861544906245	0.0043	0.0046	0.0309	0.1521	0.0091	0.1627	0.1756	0.0122	0.0056	0.0128	0.0087	0.0165	0.0036	0.0092	0.0189	0.1111	0.1537	0.0052	0.0037	0.0095	0.0222	0.0157	0.0098	0.0216	0.0079	0.0056
20	rs117814429	36911696	0.91	0.106429816649543	0.88	0.230271256315472	0.729784491077023	0.495834051438081	0.0045	0.0043	0.0328	0.1545	0.0088	0.1642	0.174	0.012	0.0051	0.0122	0.0075	0.0155	0.0037	0.0084	0.0188	0.1091	0.1549	0.0049	0.0037	0.0104	0.0234	0.0154	0.0097	0.0222	0.0078	0.0051
20	rs6024571	36911947	0.91	0.106429816649543	0.88	0.230271256315472	0.70416261043678	0.468006473061763	0.0045	0.0043	0.0328	0.1546	0.0088	0.1643	0.1739	0.012	0.0051	0.0122	0.0075	0.0154	0.0037	0.0084	0.0188	0.1091	0.155	0.0049	0.0037	0.0104	0.0234	0.0154	0.0097	0.0223	0.0078	0.0051
20	rs13040495	36916018	0.89	0.145699762692903	0.88	0.230271256315472	0.736027134123904	0.43161218300432	0.0046	0.0042	0.0334	0.1548	0.0084	0.1645	0.1735	0.0118	0.0052	0.0118	0.0067	0.0151	0.0041	0.0078	0.0192	0.1078	0.1561	0.0046	0.0039	0.0109	0.0242	0.0152	0.0096	0.0227	0.0077	0.0049
20	rs73283280	36916099	0.89	0.145699762692903	0.88	0.230271256315472	0.824663313992716	0.408572907230881	0.0046	0.0042	0.0334	0.1547	0.0087	0.1645	0.1736	0.0118	0.0052	0.0119	0.0067	0.0149	0.0041	0.0078	0.0192	0.1078	0.1566	0.0046	0.0039	0.0109	0.0236	0.0152	0.0096	0.0227	0.0074	0.0049
20	rs116930848	36916168	0.89	0.145699762692903	0.88	0.230271256315472	0.840004128483915	0.445251592271418	0.0046	0.0042	0.0334	0.1549	0.0087	0.1645	0.1737	0.0118	0.0052	0.0118	0.0067	0.0147	0.0041	0.0078	0.0192	0.1079	0.1566	0.0046	0.0039	0.0109	0.0236	0.0152	0.0096	0.0227	0.0074	0.0049
20	rs12185768	36920737	0.88	0.168925028033099	0.88	0.230271256315472	0.603122694760574	0.262378009830485	0.0042	0.0038	0.0331	0.1566	0.0083	0.1655	0.1762	0.011	0.0046	0.0116	0.0058	0.0135	0.0042	0.0067	0.0186	0.1084	0.1613	0.0046	0.0037	0.0117	0.0237	0.0147	0.0091	0.022	0.0064	0.0041
20	rs4289250	36921857	0.88	0.168925028033099	0.87	0.259919603286658	0.506807450856343	0.202087527088295	0.0042	0.0038	0.0331	0.1561	0.0082	0.1657	0.1763	0.0109	0.0046	0.0116	0.0058	0.0134	0.0042	0.0066	0.0185	0.109	0.1622	0.0045	0.0037	0.0117	0.0233	0.0146	0.009	0.0219	0.0064	0.004
20	rs17790348	36921921	0.88	0.168925028033099	0.87	0.259919603286658	0.504018526951217	0.194584414881238	0.0042	0.0038	0.0331	0.1561	0.0082	0.1657	0.1763	0.0109	0.0046	0.0116	0.0058	0.0134	0.0042	0.0066	0.0185	0.109	0.1622	0.0045	0.0037	0.0117	0.0233	0.0146	0.009	0.0219	0.0064	0.004
20	rs12481567	36923682	0.88	0.168925028033099	0.87	0.259919603286658	0.501110728507291	0.193136622072349	0.0042	0.0038	0.0331	0.1564	0.0082	0.1656	0.1763	0.0109	0.0046	0.0117	0.0058	0.0136	0.0039	0.0065	0.0186	0.1091	0.1624	0.0045	0.0037	0.0117	0.0232	0.0146	0.0089	0.0219	0.0064	0.004
20	rs76859571	36926771	0.88	0.168925028033099	0.87	0.259919603286658	0.480735556274374	0.178862923126059	0.0042	0.0037	0.0331	0.1564	0.008	0.1656	0.1762	0.0109	0.0046	0.0118	0.0057	0.0136	0.0039	0.0065	0.0187	0.1094	0.1624	0.0045	0.0036	0.0117	0.0232	0.0147	0.0088	0.0219	0.0064	0.004
20	rs1341022	36932551	0.88	0.168925028033099	0.87	0.259919603286658	0.40650270053305	0.155102107123548	0.0041	0.0037	0.0332	0.1566	0.0077	0.1656	0.1762	0.011	0.0045	0.0121	0.0056	0.0135	0.0038	0.0064	0.0189	0.11	0.1624	0.0045	0.0035	0.0116	0.0231	0.0149	0.0086	0.0218	0.0064	0.0039
20	rs5743497	36932647	0.88	0.168925028033099	0.86	0.29215087580064	0.411416402334102	0.150438181088848	0.0041	0.0036	0.0332	0.1571	0.0077	0.1656	0.1765	0.011	0.0044	0.0121	0.0056	0.0134	0.0038	0.0063	0.0188	0.1096	0.162	0.0045	0.0034	0.0117	0.0233	0.0149	0.0085	0.0222	0.0064	0.0038
20	rs1341023	36932660	0.88	0.168925028033099	0.86	0.29215087580064	0.404113736919869	0.139142797431966	0.0041	0.0036	0.0331	0.1571	0.0077	0.1655	0.1769	0.011	0.0044	0.0121	0.0056	0.0134	0.0038	0.0062	0.0188	0.1093	0.1619	0.0045	0.0034	0.0117	0.0233	0.0149	0.0085	0.0223	0.0064	0.0038
20	rs1341024	36932676	0.88	0.168925028033099	0.86	0.29215087580064	0.425751227091142	0.146762737124502	0.0041	0.0036	0.0333	0.1574	0.0077	0.1655	0.1767	0.011	0.0044	0.0121	0.0056	0.0134	0.0038	0.0062	0.0188	0.1092	0.1619	0.0045	0.0034	0.0117	0.0235	0.0149	0.0085	0.0223	0.0064	0.0038
20	rs6024718	36933053	0.88	0.168925028033099	0.86	0.29215087580064	0.380448776388203	0.0928891291361596	0.004	0.0035	0.0333	0.1578	0.0074	0.1664	0.1775	0.0108	0.0043	0.012	0.0054	0.0131	0.0039	0.006	0.0187	0.1095	0.1619	0.0045	0.0032	0.0117	0.0237	0.0147	0.0083	0.0221	0.0062	0.0037
20	rs6069682	36937140	0.88	0.168925028033099	0.86	0.29215087580064	0.33514609926303	0.0542649254622272	0.0036	0.0032	0.0334	0.1589	0.0071	0.1661	0.1809	0.01	0.0038	0.0124	0.0052	0.0127	0.0041	0.0053	0.0187	0.1098	0.1634	0.0045	0.0031	0.0119	0.0239	0.0145	0.0078	0.0214	0.0056	0.0031
20	rs5741801	36938878	0.88	0.168925028033099	0.86	0.29215087580064	0.338873186946219	0.0502275636380715	0.0036	0.0032	0.0336	0.159	0.007	0.1664	0.1809	0.0099	0.0037	0.0123	0.0052	0.0127	0.0041	0.0052	0.0187	0.11	0.1633	0.0045	0.0031	0.0119	0.024	0.0145	0.0078	0.0214	0.0056	0.003
20	rs5743507	36939052	0.88	0.168925028033099	0.86	0.29215087580064	0.337214059504428	0.04949709514237	0.0036	0.0032	0.0336	0.159	0.007	0.1664	0.1809	0.0099	0.0037	0.0123	0.0052	0.0127	0.0041	0.0052	0.0187	0.1101	0.1632	0.0045	0.0031	0.0119	0.024	0.0145	0.0078	0.0214	0.0056	0.003
20	rs4811689	36939587	0.87	0.194736090082605	0.86	0.29215087580064	0.335352597682415	0.0494364340385127	0.0036	0.0032	0.0337	0.159	0.007	0.1664	0.1808	0.0099	0.0037	0.0123	0.0052	0.0127	0.0041	0.0052	0.0187	0.1101	0.1632	0.0045	0.0031	0.0119	0.024	0.0145	0.0078	0.0214	0.0056	0.003
20	rs5743509	36940314	0.87	0.194736090082605	0.86	0.29215087580064	0.347337323707035	0.0493152094981263	0.0036	0.0032	0.0337	0.159	0.0071	0.1663	0.181	0.0096	0.0037	0.0123	0.0051	0.0128	0.004	0.0052	0.0188	0.1102	0.1633	0.0045	0.0031	0.0119	0.024	0.0145	0.0078	0.0214	0.0056	0.003
20	rs73110446	36942017	0.87	0.194736090082605	0.86	0.29215087580064	0.318288147268017	0.0475721379941489	0.0036	0.0032	0.0337	0.1589	0.007	0.1662	0.1813	0.0096	0.0036	0.0123	0.0051	0.0129	0.004	0.0052	0.0187	0.1105	0.1634	0.0045	0.0031	0.0119	0.024	0.0145	0.0078	0.0213	0.0055	0.0029
20	rs7273966	36943660	0.87	0.194736090082605	0.86	0.29215087580064	0.295183760287697	0.0499226334494273	0.0036	0.0032	0.0337	0.1588	0.007	0.1661	0.1815	0.0096	0.0036	0.0123	0.0051	0.013	0.0039	0.0052	0.0187	0.1108	0.1635	0.0044	0.0031	0.0119	0.0239	0.0145	0.0079	0.0212	0.0054	0.0029
20	rs4358188	36946848	0.87	0.194736090082605	0.86	0.29215087580064	0.273050132417209	0.0494364340385127	0.0036	0.0032	0.0335	0.159	0.007	0.1659	0.1821	0.0096	0.0035	0.0122	0.0051	0.0131	0.0038	0.0052	0.0184	0.1108	0.1637	0.0044	0.003	0.0119	0.0241	0.0145	0.0079	0.0211	0.0053	0.0028
20	rs6123584	36947275	0.87	0.194736090082605	0.86	0.29215087580064	0.294218993416709	0.0624705832802539	0.0037	0.0032	0.0336	0.1591	0.007	0.1659	0.1822	0.0096	0.0035	0.0122	0.0051	0.0131	0.0039	0.0052	0.0184	0.1107	0.1635	0.0045	0.003	0.0119	0.0241	0.0145	0.0079	0.0211	0.0053	0.0028
20	rs5743510	36948457	0.87	0.194736090082605	0.86	0.29215087580064	0.28927709251255	0.0509626999900096	0.0036	0.0032	0.0336	0.1591	0.007	0.1659	0.1822	0.0096	0.0035	0.0122	0.0051	0.0131	0.0039	0.0052	0.0184	0.1108	0.1634	0.0045	0.003	0.0119	0.024	0.0144	0.0079	0.0211	0.0053	0.0028
20	rs5741804	36952342	0.87	0.194736090082605	0.86	0.29215087580064	0.277468228954964	0.0540756121789229	0.0036	0.0032	0.0335	0.1592	0.007	0.166	0.1823	0.0096	0.0034	0.0122	0.0051	0.0131	0.0039	0.0052	0.0183	0.111	0.1632	0.0045	0.003	0.0119	0.024	0.0143	0.0079	0.021	0.0053	0.0028
20	rs6069741	36952961	0.87	0.194736090082605	0.86	0.29215087580064	0.236510296594103	0.0515171046324881	0.0035	0.0031	0.0335	0.1585	0.0069	0.1661	0.1827	0.0096	0.0033	0.0121	0.005	0.0132	0.0038	0.0053	0.0181	0.1117	0.1634	0.0044	0.0029	0.012	0.0243	0.0142	0.008	0.0209	0.0053	0.0028
20	rs5743523	36954724	0.87	0.194736090082605	0.86	0.29215087580064	0.146133448619821	0.066342698528096	0.0029	0.0028	0.0339	0.1554	0.0065	0.1657	0.1859	0.0095	0.0024	0.0114	0.0045	0.0133	0.003	0.0053	0.0167	0.1165	0.1665	0.0036	0.0023	0.0127	0.0248	0.014	0.0083	0.0203	0.0049	0.002
20	rs5741809	36956026	0.87	0.194736090082605	0.83	0.405269641990714	0.19080344020638	0.0666870160344164	0.0027	0.0027	0.034	0.1564	0.0064	0.1652	0.1859	0.0094	0.0019	0.0111	0.0043	0.0133	0.0028	0.0052	0.0163	0.1172	0.1669	0.0034	0.0023	0.0128	0.0251	0.0143	0.0084	0.0202	0.0049	0.0017
20	rs5743530	36956197	0.87	0.194736090082605	0.83	0.405269641990714	0.197470004841153	0.0649047369682324	0.0027	0.0027	0.034	0.1566	0.0064	0.1653	0.186	0.0094	0.0019	0.0111	0.0043	0.0132	0.0028	0.0052	0.0162	0.117	0.1669	0.0034	0.0023	0.0129	0.0252	0.0142	0.0084	0.0202	0.0049	0.0017
20	rs6024905	36957837	0.87	0.194736090082605	0.83	0.405269641990714	0.192896566012064	0.0620018437431966	0.0027	0.0027	0.034	0.1565	0.0064	0.1653	0.1859	0.0094	0.0019	0.011	0.0043	0.0133	0.0027	0.0052	0.0161	0.1172	0.1672	0.0034	0.0023	0.013	0.0252	0.0141	0.0085	0.0202	0.0049	0.0017
20	rs5743535	36959436	0.87	0.194736090082605	0.83	0.405269641990714	0.154787693563844	0.0407118733980016	0.0027	0.0027	0.0339	0.1565	0.0061	0.1653	0.1862	0.0094	0.0019	0.011	0.0044	0.0133	0.0026	0.0054	0.0161	0.1173	0.1672	0.0034	0.0022	0.013	0.0252	0.0141	0.0085	0.0201	0.0049	0.0016
20	rs5743545	36964189	0.87	0.194736090082605	0.82	0.448736318624531	0.148220235551544	0.0409347176008474	0.0026	0.0027	0.0337	0.1555	0.0057	0.1648	0.1871	0.0093	0.0018	0.0109	0.0043	0.0132	0.0023	0.0055	0.0159	0.1178	0.1685	0.0034	0.002	0.0133	0.0259	0.0141	0.0085	0.0198	0.0048	0.0015
20	rs117721220	36964907	0.87	0.194736090082605	0.82	0.448736318624531	0.148449545051866	0.0411022088758644	0.0026	0.0027	0.0336	0.1555	0.0057	0.1648	0.1872	0.0093	0.0018	0.0109	0.0043	0.0132	0.0023	0.0055	0.0159	0.1178	0.1686	0.0034	0.002	0.0133	0.0259	0.0141	0.0085	0.0198	0.0047	0.0015
20	rs76619197	36967903	0.87	0.194736090082605	0.82	0.448736318624531	0.151947681195903	0.0426233945758125	0.0026	0.0027	0.0335	0.1549	0.0056	0.1647	0.1875	0.0093	0.0017	0.0109	0.0043	0.0132	0.0021	0.0056	0.0158	0.118	0.1692	0.0034	0.0019	0.0135	0.0262	0.0141	0.0085	0.0197	0.0047	0.0014
20	rs1780614	36970545	0.87	0.194736090082605	0.82	0.448736318624531	0.157862637721888	0.0635475851875955	0.0026	0.0027	0.0335	0.1548	0.0055	0.1647	0.1876	0.0093	0.0017	0.0109	0.0043	0.0132	0.002	0.0056	0.0158	0.118	0.1694	0.0034	0.0019	0.0135	0.0263	0.0141	0.0085	0.0197	0.0047	0.0014
20	rs2232578	36974715	0.87	0.194736090082605	0.81	0.49521423796015	0.0717548071050813	0.0888223385193524	0.0025	0.0025	0.0334	0.156	0.0055	0.1643	0.189	0.0094	0.0017	0.0101	0.0043	0.013	0.0015	0.0056	0.0149	0.1174	0.1703	0.0028	0.0013	0.014	0.0264	0.0154	0.0086	0.0194	0.0044	0.0014
20	rs2232580	36974945	0.87	0.194736090082605	0.81	0.49521423796015	0.0722561902292813	0.0863558830275961	0.0025	0.0025	0.0334	0.156	0.0055	0.1643	0.1891	0.0094	0.0017	0.0099	0.0043	0.013	0.0015	0.0056	0.0149	0.1174	0.1702	0.0027	0.0015	0.014	0.0264	0.0154	0.0086	0.0194	0.0044	0.0014
20	rs7267600	36976327	0.87	0.194736090082605	0.82	0.448736318624531	0.0946488771014035	0.0790513012236814	0.0025	0.0025	0.0333	0.156	0.0055	0.1643	0.1892	0.0094	0.0017	0.0099	0.0043	0.0129	0.0014	0.0056	0.0147	0.1172	0.1702	0.0027	0.002	0.0139	0.0263	0.0154	0.0086	0.0195	0.0043	0.0014
20	rs11536941	36978944	0.87	0.194736090082605	0.82	0.448736318624531	0.0942760837407184	0.0738721523756238	0.0025	0.0025	0.0333	0.156	0.0055	0.1643	0.1893	0.0094	0.0017	0.0098	0.0043	0.0129	0.0014	0.0056	0.0147	0.1171	0.1703	0.0027	0.002	0.0139	0.0263	0.0154	0.0086	0.0195	0.0044	0.0014
20	rs36015492	36982754	0.87	0.194736090082605	0.82	0.448736318624531	0.0924995584429405	0.072439332491911	0.0025	0.0025	0.0333	0.1561	0.0055	0.1644	0.1894	0.0094	0.0017	0.0098	0.0043	0.0129	0.0014	0.0056	0.0147	0.117	0.1704	0.0027	0.0019	0.0139	0.0263	0.0155	0.0086	0.0195	0.0044	0.0014
20	rs2232587	36982867	0.87	0.194736090082605	0.82	0.448736318624531	0.0922300202810348	0.0730826690391564	0.0025	0.0025	0.0333	0.1561	0.0055	0.1644	0.1894	0.0094	0.0017	0.0098	0.0043	0.0129	0.0014	0.0056	0.0147	0.117	0.1704	0.0027	0.0019	0.0139	0.0263	0.0155	0.0086	0.0195	0.0044	0.0014
20	rs78701649	36985235	0.87	0.194736090082605	0.8	0.544775224122235	0.0912054398401838	0.0738721523756238	0.0025	0.0024	0.0333	0.1561	0.0055	0.1644	0.1895	0.0094	0.0017	0.0097	0.0043	0.0129	0.0014	0.0056	0.0146	0.1169	0.1705	0.0027	0.0019	0.0139	0.0264	0.0155	0.0087	0.0195	0.0044	0.0014
20	rs11536949	36985885	0.87	0.194736090082605	0.8	0.544775224122235	0.0909140304332738	0.0743763684707325	0.0025	0.0024	0.0333	0.1561	0.0055	0.1644	0.1895	0.0094	0.0017	0.0097	0.0044	0.0129	0.0013	0.0056	0.0146	0.1168	0.1706	0.0027	0.0019	0.0139	0.0264	0.0155	0.0087	0.0195	0.0044	0.0014
20	rs2232596	36989381	0.87	0.194736090082605	0.8	0.544775224122235	0.0865899667850829	0.0939170803644566	0.0025	0.0023	0.0333	0.156	0.0056	0.1644	0.1901	0.0094	0.0017	0.0094	0.0045	0.0128	0.0011	0.0057	0.0145	0.1161	0.1712	0.0026	0.0018	0.0139	0.0264	0.0157	0.0088	0.0196	0.0045	0.0013
20	rs2298267	36993047	0.87	0.194736090082605	0.8	0.544775224122235	0.0901880860503957	0.101399902916346	0.0025	0.0022	0.0333	0.1559	0.0056	0.1645	0.1902	0.0095	0.0017	0.0094	0.0045	0.0126	0.0011	0.0057	0.0144	0.1164	0.1712	0.0026	0.0017	0.0139	0.0266	0.0157	0.0088	0.0195	0.0045	0.0013
20	rs5744210	36993576	0.87	0.194736090082605	0.79	0.597486775499064	0.0892498607673675	0.0990424648448036	0.0025	0.0022	0.0332	0.1558	0.0056	0.1646	0.1903	0.0095	0.0017	0.0094	0.0045	0.0126	0.0011	0.0057	0.0144	0.1164	0.1711	0.0026	0.0017	0.0139	0.0266	0.0157	0.0088	0.0195	0.0045	0.0013
20	rs113020874	36994821	0.87	0.194736090082605	0.79	0.597486775499064	0.0873683764560646	0.0904559840929823	0.0025	0.0022	0.0332	0.1558	0.0056	0.1647	0.1903	0.0095	0.0017	0.0093	0.0045	0.0126	0.0011	0.0057	0.0143	0.1164	0.1711	0.0026	0.0017	0.0139	0.0266	0.0157	0.0088	0.0195	0.0045	0.0013
20	rs1780627	36997632	0.87	0.194736090082605	0.79	0.597486775499064	0.0846517020891415	0.0878941639881679	0.0024	0.0021	0.0332	0.1556	0.0056	0.1651	0.1905	0.0095	0.0017	0.0093	0.0045	0.0126	0.0011	0.0057	0.0142	0.1164	0.171	0.0026	0.0017	0.0139	0.0266	0.0158	0.0088	0.0195	0.0045	0.0013
20	rs2232613	36997655	0.87	0.194736090082605	0.79	0.597486775499064	0.0846285198125489	0.0868162252304122	0.0024	0.0021	0.0332	0.1556	0.0056	0.1651	0.1905	0.0095	0.0017	0.0093	0.0045	0.0126	0.0011	0.0057	0.0142	0.1164	0.171	0.0026	0.0017	0.0139	0.0266	0.0158	0.0088	0.0195	0.0045	0.0013
20	rs2232618	37001761	0.87	0.194736090082605	0.79	0.597486775499064	0.0790704623239666	0.0703118997827638	0.0024	0.0019	0.0331	0.1556	0.0057	0.1652	0.1906	0.0095	0.0017	0.0093	0.0045	0.0126	0.0011	0.0057	0.0142	0.1165	0.1708	0.0026	0.0017	0.0139	0.0266	0.0158	0.0088	0.0194	0.0046	0.0013
20	rs2232619	37002589	0.87	0.194736090082605	0.79	0.597486775499064	0.0787822849896954	0.0684197657324233	0.0024	0.0019	0.0331	0.1555	0.0057	0.1652	0.1906	0.0095	0.0017	0.0093	0.0046	0.0126	0.0011	0.0057	0.0142	0.1165	0.1707	0.0026	0.0017	0.0139	0.0266	0.0158	0.0088	0.0194	0.0046	0.0013
20	rs34463491	37009961	0.88	0.168925028033099	0.79	0.597486775499064	0.0787601455206389	0.0474529424759865	0.0024	0.0019	0.033	0.1554	0.0058	0.1653	0.1905	0.0096	0.0019	0.0094	0.0047	0.0126	0.0011	0.0057	0.0139	0.1167	0.1701	0.0025	0.0017	0.0139	0.0264	0.0162	0.0089	0.0192	0.0048	0.0013
20	rs1609566	37011268	0.88	0.168925028033099	0.79	0.597486775499064	0.0742205089888709	0.0423964746486491	0.0024	0.0016	0.0327	0.1556	0.0059	0.1648	0.1908	0.0096	0.002	0.0092	0.0049	0.0127	0.0011	0.0057	0.0138	0.1171	0.1705	0.0025	0.0016	0.0136	0.0259	0.0162	0.0088	0.0192	0.0051	0.0013
20	rs6064486	37012249	0.88	0.168925028033099	0.79	0.597486775499064	0.0557521287639643	0.0343351618345971	0.0022	0.0016	0.0323	0.1556	0.006	0.1641	0.1914	0.0097	0.002	0.0087	0.0052	0.013	0.0011	0.0059	0.0134	0.1171	0.1712	0.0025	0.0014	0.0132	0.0254	0.016	0.0092	0.0193	0.0057	0.0013
20	rs79928654	37012327	0.88	0.168925028033099	0.79	0.597486775499064	0.056925348029573	0.0341808106081697	0.0022	0.0016	0.0323	0.1556	0.0061	0.164	0.1914	0.0097	0.002	0.0087	0.0053	0.0131	0.0011	0.0059	0.0134	0.1171	0.1713	0.0025	0.0014	0.0132	0.0253	0.016	0.0093	0.0194	0.0058	0.0012
20	rs4811788	37012629	0.88	0.168925028033099	0.79	0.597486775499064	0.0499473940299033	0.0336686125553273	0.0022	0.0015	0.0323	0.1555	0.0061	0.1636	0.1914	0.0097	0.002	0.0086	0.0054	0.0132	0.0011	0.0059	0.0134	0.1171	0.1714	0.0026	0.0014	0.013	0.0251	0.0159	0.0095	0.0195	0.0061	0.0012
20	rs76261248	37013021	0.88	0.168925028033099	0.79	0.597486775499064	0.0364878758164998	0.0280834937104366	0.0023	0.0016	0.0316	0.1548	0.0063	0.1639	0.1917	0.01	0.0021	0.0086	0.0055	0.0132	0.0011	0.006	0.0132	0.1169	0.1713	0.0025	0.0013	0.013	0.0251	0.016	0.0099	0.0195	0.0063	0.0012
20	rs6127908	37013160	0.88	0.168925028033099	0.79	0.597486775499064	0.0226504601103736	0.0308173030052022	0.0023	0.0015	0.0313	0.1548	0.0063	0.1643	0.1919	0.01	0.0017	0.0086	0.0055	0.0133	0.0011	0.006	0.013	0.1168	0.1716	0.0025	0.0013	0.013	0.0252	0.016	0.01	0.0194	0.0063	0.0012
20	rs117777953	37014482	0.89	0.145699762692903	0.79	0.597486775499064	0.0191446906450916	0.0312104434218983	0.0022	0.0015	0.0305	0.1557	0.0061	0.1652	0.1923	0.01	0.0017	0.0084	0.0055	0.0131	0.0011	0.006	0.0127	0.1164	0.1719	0.0024	0.0013	0.0132	0.0253	0.0154	0.0102	0.019	0.0061	0.0013
20	rs6064503	37026379	0.87	0.194736090082605	0.79	0.597486775499064	0.00733326065431795	0.0520741171203467	0.0017	0.0016	0.0265	0.1609	0.005	0.1701	0.1944	0.0103	0.0014	0.0077	0.0058	0.012	0.0011	0.0062	0.011	0.1144	0.1735	0.0021	0.001	0.0144	0.0263	0.0122	0.0116	0.0166	0.0051	0.0018
20	rs117868718	37031332	0.87	0.194736090082605	0.79	0.597486775499064	0.00729664856682862	0.0523846925449201	0.0017	0.0016	0.0265	0.1609	0.005	0.1705	0.1945	0.0103	0.0014	0.0077	0.0058	0.012	0.0011	0.0062	0.011	0.1142	0.1735	0.0021	0.001	0.0144	0.0263	0.0121	0.0116	0.0165	0.0051	0.0018
20	rs117294706	37031607	0.87	0.194736090082605	0.79	0.597486775499064	0.00723594066953144	0.0526337298362892	0.0017	0.0016	0.0264	0.1609	0.005	0.1705	0.1945	0.0103	0.0014	0.0077	0.0058	0.012	0.0011	0.0062	0.011	0.1142	0.1735	0.0021	0.001	0.0144	0.0263	0.0121	0.0116	0.0165	0.0051	0.0018
20	rs1739646	37037584	0.87	0.194736090082605	0.78	0.653412240020304	0.00715960212348921	0.053133340121498	0.0017	0.0016	0.0264	0.1609	0.005	0.1707	0.1945	0.0103	0.0014	0.0077	0.0058	0.012	0.0011	0.0062	0.011	0.1142	0.1734	0.0021	0.001	0.0145	0.0263	0.012	0.0116	0.0165	0.0051	0.0018
20	rs1739650	37043497	0.87	0.194736090082605	0.78	0.653412240020304	0.00703638097856297	0.0525091471335297	0.0017	0.0016	0.0264	0.1609	0.005	0.1708	0.1946	0.0103	0.0014	0.0077	0.0058	0.012	0.0011	0.0062	0.011	0.1141	0.1735	0.0021	0.001	0.0145	0.0263	0.0119	0.0116	0.0165	0.0051	0.0018
20	rs74792818	37044770	0.87	0.194736090082605	0.78	0.653412240020304	0.00727231863447472	0.0538865848124966	0.0017	0.0016	0.0264	0.1609	0.005	0.1709	0.1945	0.0102	0.0014	0.0076	0.0058	0.0119	0.0011	0.0062	0.011	0.1142	0.1735	0.0021	0.001	0.0145	0.0263	0.0119	0.0116	0.0165	0.0051	0.0018
20	rs117038554	37052173	0.87	0.194736090082605	0.77	0.712611004068267	0.00795579552944604	0.0607370992376817	0.0017	0.0016	0.0263	0.161	0.0048	0.1709	0.1945	0.0101	0.0014	0.0075	0.0058	0.0118	0.0011	0.0062	0.0111	0.1143	0.1741	0.002	0.001	0.0145	0.0262	0.0118	0.0116	0.0164	0.0051	0.0018
20	rs12479998	37056819	0.87	0.194736090082605	0.77	0.712611004068267	0.00810875629163227	0.0608697093311226	0.0017	0.0017	0.0263	0.161	0.0048	0.171	0.1945	0.0101	0.0014	0.0075	0.0058	0.0118	0.0011	0.0062	0.0111	0.1144	0.1742	0.002	0.001	0.0145	0.0262	0.0117	0.0116	0.0164	0.0051	0.0018
20	rs73905617	37060890	0.87	0.194736090082605	0.77	0.712611004068267	0.00813079003341309	0.059944021356408	0.0017	0.0017	0.0262	0.1611	0.0048	0.171	0.1945	0.0101	0.0014	0.0074	0.0058	0.0117	0.0011	0.0062	0.011	0.1144	0.1742	0.002	0.001	0.0145	0.0262	0.0117	0.0116	0.0164	0.0051	0.0018
20	rs788347	37062583	0.87	0.194736090082605	0.77	0.712611004068267	0.00804730458964104	0.0591553835914021	0.0017	0.0017	0.0262	0.1611	0.0048	0.1709	0.1945	0.0101	0.0014	0.0074	0.0058	0.0117	0.0011	0.0062	0.011	0.1144	0.1743	0.002	0.001	0.0145	0.0262	0.0117	0.0116	0.0164	0.0051	0.0018
20	rs35854884	37064849	0.87	0.194736090082605	0.77	0.712611004068267	0.00802107743041173	0.0606046119938404	0.0017	0.0017	0.0263	0.161	0.0048	0.171	0.1946	0.0101	0.0014	0.0074	0.0058	0.0118	0.0011	0.0062	0.011	0.1144	0.1742	0.002	0.001	0.0146	0.0262	0.0117	0.0116	0.0164	0.0051	0.0018
20	rs62203381	37070737	0.87	0.194736090082605	0.77	0.712611004068267	0.00888391451690264	0.0643604274852691	0.0016	0.0016	0.0265	0.1611	0.0048	0.171	0.1949	0.0101	0.0013	0.0074	0.0057	0.0118	0.0011	0.0062	0.011	0.1143	0.1744	0.002	0.001	0.0146	0.0262	0.0116	0.0116	0.0164	0.0051	0.0017
20	rs805530	37074199	0.87	0.194736090082605	0.77	0.712611004068267	0.00855818767947161	0.0642925244573774	0.0016	0.0016	0.0265	0.1612	0.0051	0.171	0.1947	0.0101	0.0013	0.0074	0.0057	0.0117	0.0011	0.0062	0.0109	0.1142	0.1745	0.002	0.001	0.0146	0.0262	0.0116	0.0116	0.0163	0.0051	0.0017
20	rs6025762	37084980	0.87	0.194736090082605	0.77	0.712611004068267	0.0112928356606741	0.0708766457271976	0.0016	0.0016	0.0267	0.161	0.0049	0.1714	0.1948	0.0101	0.0011	0.0074	0.0059	0.0117	0.0011	0.0062	0.0108	0.1141	0.1746	0.0019	9e-04	0.0146	0.0261	0.0117	0.0117	0.0164	0.005	0.0016
20	rs805551	37097436	0.87	0.194736090082605	0.77	0.712611004068267	0.0129186448684951	0.070100603587163	0.0016	0.0016	0.0268	0.1609	0.0047	0.1716	0.1949	0.0101	0.001	0.0074	0.0059	0.0116	0.0011	0.0062	0.0108	0.1141	0.1746	0.0019	9e-04	0.0146	0.0261	0.0117	0.0117	0.0165	0.005	0.0016
20	rs1609994	37100214	0.87	0.194736090082605	0.77	0.712611004068267	0.0131390641795526	0.0694683009812327	0.0016	0.0016	0.0268	0.1609	0.0047	0.1716	0.1949	0.0101	0.001	0.0074	0.0059	0.0116	0.0011	0.0062	0.0108	0.1141	0.1746	0.002	9e-04	0.0146	0.0261	0.0118	0.0117	0.0165	0.005	0.0016
20	rs34014949	37102700	0.87	0.194736090082605	0.78	0.653412240020304	0.0132280119330488	0.0709473706679503	0.0016	0.0016	0.0268	0.1609	0.0047	0.1716	0.1949	0.0101	0.001	0.0074	0.0059	0.0116	0.0011	0.0062	0.0108	0.1141	0.1746	0.002	9e-04	0.0146	0.0261	0.0118	0.0117	0.0165	0.005	0.0016
20	rs1303588	37107746	0.87	0.194736090082605	0.79	0.597486775499064	0.0132662693693349	0.070100603587163	0.0016	0.0016	0.0268	0.1608	0.0047	0.1716	0.1949	0.0101	0.001	0.0074	0.006	0.0116	0.0011	0.0062	0.0108	0.1141	0.1746	0.002	9e-04	0.0146	0.0261	0.0118	0.0117	0.0165	0.005	0.0016
20	rs17685840	37167048	0.87	0.194736090082605	0.79	0.597486775499064	0.0143104074832805	0.0669630070671955	0.0016	0.0016	0.0265	0.1609	0.0046	0.1717	0.1952	0.01	0.001	0.0074	0.006	0.0116	0.001	0.0061	0.0104	0.1141	0.1749	0.002	0.001	0.0146	0.0261	0.0117	0.0116	0.0165	0.0049	0.0016
20	rs117056573	37168138	0.87	0.194736090082605	0.79	0.597486775499064	0.0142362704979234	0.0668249519271995	0.0016	0.0016	0.0265	0.1609	0.0046	0.1717	0.1952	0.01	0.001	0.0074	0.006	0.0116	0.001	0.0061	0.0104	0.1141	0.1749	0.002	0.001	0.0147	0.0261	0.0117	0.0116	0.0165	0.0049	0.0016
20	rs6070521	37168469	0.87	0.194736090082605	0.79	0.597486775499064	0.0142631963710804	0.0668249519271995	0.0016	0.0016	0.0265	0.1609	0.0046	0.1717	0.1953	0.01	0.001	0.0074	0.006	0.0116	0.001	0.0061	0.0104	0.1141	0.1749	0.002	0.001	0.0147	0.0261	0.0117	0.0116	0.0165	0.0049	0.0016
20	rs13043114	37173486	0.87	0.194736090082605	0.79	0.597486775499064	0.0139293258768497	0.0671011813753681	0.0016	0.0016	0.0265	0.1609	0.0046	0.1717	0.1953	0.01	0.001	0.0074	0.006	0.0116	0.001	0.0061	0.0104	0.1142	0.1749	0.002	0.001	0.0147	0.0261	0.0117	0.0116	0.0165	0.0049	0.0016
20	rs12479613	37179499	0.87	0.194736090082605	0.79	0.597486775499064	0.014823537290178	0.0678632666738902	0.0016	0.0016	0.0265	0.161	0.0046	0.1718	0.1954	0.01	0.001	0.0074	0.006	0.0115	0.001	0.0061	0.0104	0.1141	0.1749	0.002	0.001	0.0147	0.0261	0.0117	0.0116	0.0165	0.0049	0.0016
20	rs112488318	37180474	0.87	0.194736090082605	0.79	0.597486775499064	0.0149417144099804	0.06807173161209	0.0016	0.0016	0.0265	0.161	0.0046	0.1718	0.1954	0.01	0.001	0.0074	0.006	0.0115	0.001	0.0061	0.0103	0.1141	0.1749	0.002	0.001	0.0147	0.0261	0.0117	0.0116	0.0165	0.0049	0.0016
20	rs117203810	37192491	0.87	0.194736090082605	0.79	0.597486775499064	0.0154857264262662	0.0692580629845816	0.0016	0.0016	0.0264	0.161	0.0046	0.1718	0.1955	0.01	0.001	0.0074	0.006	0.0115	0.001	0.0061	0.0103	0.1141	0.1749	0.002	0.001	0.0147	0.0261	0.0117	0.0117	0.0164	0.0049	0.0016
20	rs6128478	37211279	0.87	0.194736090082605	0.79	0.597486775499064	0.0164221942973345	0.0705234598699202	0.0015	0.0016	0.0264	0.1611	0.0046	0.172	0.196	0.01	9e-04	0.0074	0.006	0.0115	0.001	0.0061	0.0101	0.1139	0.1746	0.002	0.001	0.0147	0.0261	0.0116	0.012	0.0161	0.0052	0.0016
20	rs6100336	37219554	0.87	0.194736090082605	0.79	0.597486775499064	0.0144323393604128	0.0707352835858344	0.0016	0.0016	0.0262	0.1613	0.0045	0.1721	0.1971	0.0099	9e-04	0.0074	0.0059	0.0116	0.0011	0.0063	0.0101	0.1133	0.1739	0.002	9e-04	0.0148	0.0262	0.0114	0.0121	0.0159	0.0052	0.0016
20	rs8118494	37228659	0.87	0.194736090082605	0.79	0.597486775499064	0.0220240018396432	0.0565588846410579	0.0015	0.0016	0.026	0.1612	0.0044	0.1722	0.1975	0.0095	0.001	0.0074	0.0059	0.0117	0.0016	0.0064	0.0099	0.1135	0.1735	0.0019	9e-04	0.0149	0.026	0.0113	0.0121	0.0159	0.0049	0.0021
20	rs17832413	37232939	0.86	0.223270892544248	0.79	0.597486775499064	0.0342613297512771	0.0518262345463307	0.0015	0.0016	0.0259	0.1609	0.0044	0.1724	0.1977	0.0094	0.001	0.0074	0.0059	0.0117	0.0018	0.0065	0.0099	0.1134	0.1733	0.0019	8e-04	0.015	0.026	0.0113	0.0121	0.0159	0.0048	0.0024
20	rs117045128	37235741	0.86	0.223270892544248	0.79	0.597486775499064	0.0369529390403768	0.051085675261764	0.0015	0.0016	0.0259	0.1609	0.0045	0.1725	0.1978	0.0094	0.0011	0.0074	0.0059	0.0118	0.0019	0.0064	0.0099	0.113	0.1733	0.0019	8e-04	0.0151	0.0261	0.0112	0.012	0.0159	0.0048	0.0025
20	rs6070754	37237147	0.86	0.223270892544248	0.79	0.597486775499064	0.0391034944960439	0.0502886469647399	0.0015	0.0016	0.0259	0.161	0.0045	0.1726	0.1978	0.0094	0.0011	0.0074	0.006	0.0118	0.0019	0.0064	0.0099	0.1127	0.1734	0.0019	8e-04	0.0151	0.0261	0.0112	0.012	0.0159	0.0048	0.0025
20	rs10485648	37243067	0.86	0.223270892544248	0.79	0.597486775499064	0.0671441670747496	0.0501665127270502	0.0015	0.0017	0.0258	0.1611	0.0045	0.1726	0.1979	0.0092	0.0011	0.0074	0.0059	0.0117	0.002	0.0064	0.0098	0.1127	0.1735	0.0019	8e-04	0.0153	0.026	0.0113	0.012	0.0159	0.0043	0.0028
20	rs220543	37247046	0.86	0.223270892544248	0.79	0.597486775499064	0.0635177066384929	0.0472743959780184	0.0017	0.0016	0.0254	0.1601	0.0045	0.1719	0.1986	0.009	0.0013	0.0073	0.0058	0.0125	0.0021	0.0063	0.01	0.1124	0.1736	0.002	8e-04	0.0159	0.0252	0.0112	0.0121	0.0163	0.0045	0.0029
20	rs6100419	37248018	0.86	0.223270892544248	0.79	0.597486775499064	0.0710483927217864	0.044458155480837	0.0018	0.0017	0.0254	0.1604	0.0045	0.1719	0.1988	0.009	0.0014	0.0073	0.0058	0.0126	0.0021	0.0063	0.0101	0.1115	0.1734	0.002	8e-04	0.016	0.0252	0.0112	0.0121	0.0163	0.0045	0.003
20	rs75940825	37249744	0.85	0.254661707966279	0.8	0.544775224122235	0.0763491900200454	0.0473338785593356	0.0018	0.0018	0.0254	0.1608	0.0045	0.1718	0.1989	0.0089	0.0013	0.0072	0.0057	0.0127	0.0021	0.0064	0.0103	0.1112	0.1729	0.002	8e-04	0.0163	0.025	0.0112	0.0121	0.0163	0.0046	0.0031
20	rs6100437	37252018	0.85	0.254661707966279	0.8	0.544775224122235	0.090938292025131	0.0476317850773616	0.0019	0.0018	0.0253	0.1612	0.0045	0.1715	0.199	0.0088	0.0012	0.0071	0.0057	0.0129	0.0021	0.0064	0.0106	0.1107	0.1723	0.002	9e-04	0.0167	0.0249	0.0113	0.0121	0.0163	0.0047	0.0031
20	rs6128574	37255453	0.85	0.254661707966279	0.8	0.544775224122235	0.0846517020891415	0.0478707019911049	0.0021	0.0019	0.0253	0.1614	0.0044	0.1713	0.199	0.0087	0.0013	0.0072	0.0056	0.0129	0.0021	0.0065	0.0108	0.1103	0.172	0.0021	9e-04	0.0168	0.0249	0.0113	0.0121	0.0163	0.0047	0.0031
20	rs6070829	37262128	0.85	0.254661707966279	0.8	0.544775224122235	0.0846517020891415	0.0463271606423536	0.0021	0.0019	0.0253	0.1615	0.0044	0.1714	0.199	0.0087	0.0013	0.0071	0.0056	0.013	0.0021	0.0065	0.0109	0.1102	0.1719	0.0021	9e-04	0.0168	0.0248	0.0113	0.0121	0.0163	0.0047	0.0031
20	rs16987454	37272194	0.84	0.289034762536342	0.8	0.544775224122235	0.134846216053993	0.0627391045652538	0.0023	0.002	0.0251	0.162	0.0046	0.1713	0.1991	0.0086	0.0012	0.007	0.0056	0.0133	0.0021	0.0069	0.0118	0.1088	0.1708	0.0023	8e-04	0.0172	0.0244	0.0118	0.0122	0.016	0.005	0.0033
20	rs419162	37272589	0.84	0.289034762536342	0.8	0.544775224122235	0.135310856072548	0.0635475851875955	0.0023	0.002	0.0251	0.162	0.0046	0.1713	0.1991	0.0086	0.0012	0.007	0.0056	0.0133	0.0021	0.0069	0.0118	0.1088	0.1708	0.0023	8e-04	0.0172	0.0244	0.0118	0.0122	0.016	0.005	0.0033
20	rs6064832	37284993	0.84	0.289034762536342	0.81	0.49521423796015	0.141438747459138	0.0637503875308753	0.0024	0.002	0.0251	0.1622	0.0046	0.1712	0.1992	0.0085	0.0013	0.007	0.0055	0.0133	0.0021	0.007	0.0118	0.1086	0.1706	0.0023	8e-04	0.0172	0.0243	0.0119	0.0121	0.016	0.0051	0.0033
20	rs220503	37294883	0.84	0.289034762536342	0.81	0.49521423796015	0.137742488054323	0.0677244383514736	0.0024	0.002	0.0253	0.1622	0.0047	0.1715	0.1994	0.0085	0.0013	0.007	0.0052	0.0133	0.0021	0.007	0.0118	0.1085	0.1701	0.0023	8e-04	0.0171	0.0243	0.0119	0.0121	0.016	0.0051	0.0033
20	rs220499	37297682	0.84	0.289034762536342	0.81	0.49521423796015	0.129980084832901	0.0563661621431068	0.0024	0.0021	0.0254	0.162	0.0047	0.1714	0.1994	0.0085	0.0013	0.007	0.0052	0.0134	0.0022	0.007	0.0119	0.1085	0.1701	0.0023	8e-04	0.0171	0.0242	0.0119	0.0122	0.016	0.0052	0.0033
20	rs77423136	37299444	0.84	0.289034762536342	0.81	0.49521423796015	0.111011342905654	0.0627391045652538	0.0024	0.0021	0.0252	0.1621	0.0048	0.1714	0.2	0.0085	0.0013	0.0069	0.0052	0.0134	0.0022	0.0071	0.012	0.1084	0.1695	0.0023	8e-04	0.0169	0.024	0.0119	0.0121	0.016	0.0053	0.0033
20	rs13044563	37307957	0.83	0.326509998324372	0.81	0.49521423796015	0.0906232106818197	0.0736564921435649	0.0026	0.0022	0.025	0.1623	0.005	0.1705	0.2021	0.0086	0.0015	0.0066	0.0051	0.0138	0.0023	0.0073	0.0126	0.1084	0.1677	0.0024	9e-04	0.0162	0.0229	0.012	0.0121	0.0159	0.0058	0.0034
20	rs6015611	37308301	0.83	0.326509998324372	0.81	0.49521423796015	0.0923034814392851	0.0738721523756238	0.0026	0.0022	0.025	0.1626	0.005	0.1704	0.202	0.0086	0.0015	0.0066	0.0051	0.0138	0.0023	0.0073	0.0126	0.1084	0.1676	0.0024	9e-04	0.0162	0.0229	0.012	0.0121	0.0159	0.0058	0.0034
20	rs1322184	37313038	0.83	0.326509998324372	0.81	0.49521423796015	0.0923034814392851	0.0720117473988008	0.0026	0.0022	0.025	0.1626	0.005	0.1704	0.202	0.0086	0.0015	0.0066	0.0051	0.0138	0.0023	0.0073	0.0126	0.1084	0.1676	0.0024	9e-04	0.0162	0.0229	0.012	0.0121	0.0159	0.0058	0.0034
20	rs16987501	37320416	0.83	0.326509998324372	0.81	0.49521423796015	0.0878185620881892	0.0691880425746781	0.0026	0.0022	0.025	0.1626	0.005	0.1704	0.2021	0.0086	0.0015	0.0066	0.0051	0.0138	0.0023	0.0073	0.0126	0.1083	0.1676	0.0024	9e-04	0.0162	0.0229	0.012	0.0121	0.0159	0.0058	0.0034
20	rs73115767	37328506	0.83	0.326509998324372	0.81	0.49521423796015	0.0720679058097076	0.0654509721872734	0.0027	0.0022	0.025	0.1625	0.005	0.1703	0.2023	0.0086	0.0015	0.0066	0.0052	0.0137	0.0024	0.0074	0.0127	0.1082	0.1675	0.0024	9e-04	0.0162	0.0227	0.012	0.0121	0.0159	0.0058	0.0034
20	rs6071173	37336474	0.83	0.326509998324372	0.8	0.544775224122235	0.0719008096321998	0.0713014336840054	0.0027	0.0023	0.025	0.1625	0.005	0.1702	0.2025	0.0086	0.0015	0.0065	0.0052	0.0137	0.0024	0.0074	0.0128	0.1081	0.1674	0.0025	0.001	0.0162	0.0225	0.012	0.0121	0.0159	0.0059	0.0034
20	rs35842428	37340894	0.82	0.36720095628419	0.82	0.448736318624531	0.0634792222477333	0.103614121799262	0.0028	0.0023	0.025	0.1622	0.0051	0.1702	0.2027	0.0086	0.0016	0.0064	0.0054	0.0137	0.0025	0.0075	0.0131	0.1078	0.1672	0.0028	0.001	0.0161	0.0221	0.0121	0.0121	0.0159	0.0059	0.0034
20	rs112047548	37342208	0.82	0.36720095628419	0.82	0.448736318624531	0.0617821796956757	0.0822572181755954	0.0028	0.0023	0.025	0.162	0.0051	0.1701	0.2028	0.0086	0.0016	0.0065	0.0054	0.0138	0.0025	0.0075	0.0131	0.1079	0.1671	0.0028	0.001	0.0161	0.0219	0.0122	0.0121	0.0158	0.006	0.0034
20	rs73117346	37342373	0.82	0.36720095628419	0.83	0.405269641990714	0.0627127557333402	0.0800150737202863	0.0029	0.0023	0.025	0.162	0.0051	0.1701	0.2028	0.0086	0.0016	0.0065	0.0054	0.0138	0.0025	0.0075	0.0131	0.1079	0.1671	0.0029	0.001	0.016	0.0219	0.0122	0.0121	0.0158	0.006	0.0034
20	rs6027559	37347531	0.82	0.36720095628419	0.83	0.405269641990714	0.117301909539417	0.135662050367464	0.0031	0.0023	0.0248	0.1618	0.005	0.1699	0.2033	0.0086	0.0016	0.0065	0.0054	0.0137	0.0026	0.0076	0.0132	0.108	0.167	0.003	7e-04	0.016	0.0217	0.0122	0.0122	0.0159	0.0059	0.0035
20	rs6064926	37358177	0.82	0.36720095628419	0.84	0.364737902801441	0.111038829638494	0.114360159248275	0.0031	0.0023	0.0248	0.1615	0.005	0.1702	0.2035	0.0087	0.0016	0.0065	0.0054	0.0134	0.0026	0.0077	0.0134	0.1078	0.1672	0.003	7e-04	0.016	0.0215	0.0122	0.0122	0.0159	0.006	0.0035
20	rs76932288	37358274	0.82	0.36720095628419	0.84	0.364737902801441	0.112031150318849	0.1161617008798	0.0031	0.0023	0.0248	0.1615	0.005	0.1702	0.2035	0.0087	0.0016	0.0065	0.0054	0.0134	0.0026	0.0077	0.0134	0.1078	0.1672	0.003	7e-04	0.016	0.0215	0.0122	0.0122	0.0159	0.006	0.0035
20	rs79510545	37359799	0.82	0.36720095628419	0.84	0.364737902801441	0.082581496352284	0.0754615745563616	0.0031	0.0023	0.0245	0.1611	0.005	0.1713	0.2037	0.0088	0.0016	0.0063	0.0053	0.0133	0.0027	0.0077	0.0133	0.1074	0.1676	0.003	8e-04	0.0156	0.0207	0.0126	0.0121	0.016	0.0061	0.0034
20	rs73117374	37362415	0.81	0.411214762386647	0.84	0.364737902801441	0.111093815705343	0.046032885392933	0.0034	0.0022	0.0249	0.1604	0.0051	0.1739	0.2044	0.009	0.0014	0.0063	0.005	0.0133	0.0027	0.0077	0.0134	0.106	0.1671	0.0034	0.001	0.0149	0.0187	0.0136	0.0118	0.0162	0.0063	0.0033
20	rs74816657	37369344	0.81	0.411214762386647	0.84	0.364737902801441	0.135279850161113	0.0953477608535485	0.0034	0.0022	0.0249	0.1605	0.0051	0.1741	0.2046	0.0089	0.0014	0.0063	0.0049	0.0133	0.0027	0.0077	0.0134	0.1059	0.1671	0.0034	0.001	0.0148	0.0185	0.0137	0.0118	0.0162	0.0064	0.0033
20	rs2250474	37370933	0.81	0.411214762386647	0.84	0.364737902801441	0.133581103887862	0.107763259196691	0.0034	0.0023	0.0248	0.1606	0.0051	0.174	0.2046	0.009	0.0014	0.0063	0.0049	0.0133	0.0028	0.0077	0.0134	0.106	0.167	0.0032	0.0011	0.0148	0.0185	0.0137	0.0118	0.0163	0.0064	0.0033
20	rs76554800	37371513	0.81	0.411214762386647	0.84	0.364737902801441	0.132568056162393	0.102545696729776	0.0034	0.0023	0.0248	0.1606	0.0051	0.174	0.2046	0.009	0.0014	0.0063	0.0049	0.0133	0.0028	0.0077	0.0134	0.106	0.167	0.0032	0.0011	0.0148	0.0185	0.0137	0.0118	0.0163	0.0064	0.0033
20	rs2254105	37377139	0.81	0.411214762386647	0.84	0.364737902801441	0.154989339539869	0.105183376293743	0.0035	0.0022	0.0247	0.1606	0.0052	0.174	0.2052	0.009	0.0015	0.0062	0.005	0.0135	0.0028	0.0077	0.0135	0.1056	0.1665	0.0035	0.0012	0.0145	0.0178	0.014	0.0116	0.0164	0.0065	0.0034
20	rs62202469	37382941	0.8	0.458652199356866	0.84	0.364737902801441	0.203282541159159	0.092731380121171	0.0037	0.0022	0.0247	0.161	0.0052	0.174	0.2041	0.0084	0.0016	0.0061	0.0055	0.0135	0.0029	0.0076	0.0135	0.1049	0.1668	0.0039	0.0012	0.0142	0.0175	0.0142	0.0115	0.0163	0.0075	0.0035
20	rs17754078	37394432	0.8	0.458652199356866	0.84	0.364737902801441	0.213411781088226	0.0844483802963628	0.0037	0.0022	0.0247	0.161	0.0053	0.174	0.204	0.0083	0.0016	0.0062	0.0055	0.0135	0.0029	0.0076	0.0135	0.1049	0.1668	0.0039	0.0012	0.0141	0.0174	0.0143	0.0115	0.0162	0.0077	0.0035
20	rs111586858	37396114	0.8	0.458652199356866	0.84	0.364737902801441	0.218580586176303	0.0910814379622124	0.0037	0.0022	0.0247	0.1609	0.0053	0.1739	0.2039	0.0083	0.0016	0.0062	0.0056	0.0136	0.003	0.0076	0.0135	0.1049	0.1668	0.004	0.0013	0.0141	0.0174	0.0143	0.0115	0.0162	0.0077	0.0035
20	rs2245231	37396120	0.8	0.458652199356866	0.84	0.364737902801441	0.215154076737685	0.0911597400466434	0.0037	0.0022	0.0247	0.161	0.0053	0.1739	0.2039	0.0083	0.0016	0.0062	0.0056	0.0136	0.003	0.0076	0.0135	0.1049	0.1668	0.0039	0.0013	0.0141	0.0174	0.0143	0.0115	0.0162	0.0077	0.0035
20	rs78242838	37399679	0.8	0.458652199356866	0.84	0.364737902801441	0.213169302885806	0.0939963386278548	0.0037	0.0022	0.0248	0.161	0.0053	0.1739	0.2039	0.0083	0.0016	0.0062	0.0056	0.0136	0.003	0.0076	0.0135	0.1049	0.1667	0.004	0.0013	0.0141	0.0174	0.0143	0.0115	0.0163	0.0077	0.0035
20	rs6124026	37399987	0.8	0.458652199356866	0.85	0.32706018639722	0.213088511261374	0.0940756232891506	0.0037	0.0022	0.0248	0.161	0.0053	0.1739	0.2039	0.0083	0.0016	0.0062	0.0056	0.0136	0.003	0.0076	0.0135	0.1049	0.1666	0.004	0.0013	0.0141	0.0174	0.0143	0.0115	0.0163	0.0077	0.0035
20	rs4810212	37402365	0.8	0.458652199356866	0.85	0.32706018639722	0.212160645461518	0.0941549343395938	0.0037	0.0022	0.0248	0.161	0.0053	0.1739	0.2039	0.0083	0.0016	0.0062	0.0056	0.0136	0.003	0.0076	0.0135	0.105	0.1666	0.004	0.0013	0.0141	0.0174	0.0143	0.0115	0.0163	0.0077	0.0035
20	rs35456231	37407148	0.8	0.458652199356866	0.85	0.32706018639722	0.20053989452992	0.083993131630829	0.0037	0.0022	0.0248	0.161	0.0053	0.1739	0.2038	0.0083	0.0016	0.0062	0.0056	0.0136	0.003	0.0076	0.0134	0.105	0.1666	0.004	0.0013	0.0141	0.0174	0.0143	0.0115	0.0163	0.0077	0.0035
20	rs62202489	37416669	0.8	0.458652199356866	0.85	0.32706018639722	0.158509158194115	0.086585931532156	0.0038	0.0022	0.0247	0.1611	0.0053	0.1738	0.2038	0.0083	0.0017	0.0062	0.0056	0.0136	0.003	0.0076	0.0134	0.105	0.1665	0.004	0.0014	0.014	0.0174	0.0143	0.0115	0.0162	0.0077	0.0035
20	rs8117109	37428180	0.8	0.458652199356866	0.85	0.32706018639722	0.0917656237135862	0.0829347456538004	0.0039	0.0022	0.0246	0.1613	0.0053	0.1738	0.2037	0.0083	0.0018	0.0063	0.0055	0.0137	0.0029	0.0075	0.0134	0.1055	0.1663	0.0041	0.0014	0.0138	0.0175	0.0143	0.0115	0.0162	0.0077	0.0032
20	rs77499484	37433288	0.8	0.458652199356866	0.85	0.32706018639722	0.0894178025311945	0.0833121191099893	0.0039	0.0022	0.0246	0.1613	0.0053	0.1738	0.2037	0.0083	0.0018	0.0063	0.0055	0.0137	0.0029	0.0075	0.0134	0.1055	0.1663	0.0041	0.0014	0.0138	0.0175	0.0143	0.0115	0.0162	0.0077	0.0031
20	rs62202500	37445212	0.8	0.458652199356866	0.85	0.32706018639722	0.0750973648851231	0.083993131630829	0.0039	0.0022	0.0245	0.1614	0.0053	0.1737	0.2036	0.0082	0.0019	0.0063	0.0055	0.0137	0.0028	0.0075	0.0134	0.1056	0.1662	0.0042	0.0015	0.0138	0.0175	0.0143	0.0115	0.0163	0.0077	0.003
20	rs6129108	37445747	0.8	0.458652199356866	0.85	0.32706018639722	0.075527518929319	0.0813573477662263	0.0039	0.0022	0.0245	0.1614	0.0053	0.1737	0.2036	0.0082	0.0019	0.0063	0.0055	0.0137	0.0029	0.0075	0.0134	0.1057	0.1662	0.0042	0.0015	0.0138	0.0175	0.0143	0.0115	0.0163	0.0077	0.003
20	rs77935319	37453297	0.8	0.458652199356866	0.85	0.32706018639722	0.0726757427047694	0.0717983474156534	0.0039	0.0022	0.0245	0.1614	0.0053	0.1737	0.2036	0.0082	0.0019	0.0063	0.0055	0.0137	0.0029	0.0075	0.0134	0.1056	0.1662	0.0042	0.0015	0.0138	0.0175	0.0143	0.0115	0.0163	0.0077	0.003
20	rs117582119	37470527	0.8	0.458652199356866	0.85	0.32706018639722	0.0603569509569754	0.0634800449719103	0.0039	0.0022	0.0245	0.161	0.0054	0.174	0.2033	0.0082	0.0019	0.0064	0.0057	0.0137	0.0029	0.0075	0.0135	0.1052	0.1663	0.0042	0.0015	0.0136	0.0173	0.0145	0.0115	0.0164	0.0078	0.003
20	rs4810237	37487150	0.8	0.458652199356866	0.86	0.29215087580064	0.0565324656607668	0.0686987256224412	0.004	0.0022	0.0246	0.1602	0.0057	0.1746	0.2028	0.0082	0.0021	0.0065	0.006	0.0137	0.0031	0.0075	0.0139	0.1043	0.1665	0.0041	0.0015	0.0132	0.0168	0.0149	0.0114	0.0166	0.0081	0.0031
20	rs73114218	37487899	0.8	0.458652199356866	0.86	0.29215087580064	0.0593392177516496	0.0553430878808383	0.004	0.0023	0.0246	0.16	0.0057	0.1748	0.2028	0.0082	0.0021	0.0064	0.0061	0.0134	0.0031	0.0075	0.014	0.1041	0.1665	0.0041	0.0015	0.0131	0.0168	0.0151	0.0114	0.0166	0.0081	0.0031
20	rs208819	37491178	0.8	0.458652199356866	0.86	0.29215087580064	0.0750329787075781	0.0438810977199951	0.0039	0.0023	0.0246	0.1597	0.0055	0.1756	0.203	0.0081	0.0021	0.0063	0.0063	0.0134	0.0032	0.0075	0.0141	0.1036	0.1663	0.0042	0.0016	0.0128	0.0165	0.0154	0.0114	0.0164	0.0082	0.0032
20	rs6071608	37492228	0.8	0.458652199356866	0.86	0.29215087580064	0.0787822849896954	0.05739727393325	0.0039	0.0023	0.0246	0.1596	0.0055	0.1757	0.203	0.0081	0.0021	0.0063	0.0064	0.0134	0.0033	0.0075	0.0141	0.1036	0.1663	0.0042	0.0016	0.0128	0.0165	0.0154	0.0115	0.0164	0.0083	0.0032
20	rs208813	37493761	0.8	0.458652199356866	0.86	0.29215087580064	0.0878185620881892	0.0888998619969285	0.0039	0.0023	0.0246	0.1596	0.0055	0.1758	0.2031	0.0081	0.0021	0.0062	0.0065	0.0133	0.0033	0.0075	0.0142	0.1035	0.1663	0.0042	0.0016	0.0127	0.0165	0.0155	0.0115	0.0164	0.0083	0.0032
20	rs6028172	37497687	0.8	0.458652199356866	0.86	0.29215087580064	0.08221688433069	0.0730826690391564	0.0039	0.0023	0.0248	0.1593	0.0055	0.1761	0.2035	0.0081	0.0021	0.0062	0.0065	0.0131	0.0033	0.0075	0.0142	0.1028	0.1662	0.0042	0.0016	0.0125	0.0165	0.0156	0.0114	0.0164	0.0084	0.0032
20	rs78446633	37499367	0.8	0.458652199356866	0.86	0.29215087580064	0.0946986528855392	0.0796438299997234	0.0039	0.0022	0.025	0.1591	0.0055	0.1765	0.2039	0.008	0.0021	0.0062	0.0065	0.013	0.0033	0.0074	0.0143	0.1021	0.1662	0.0042	0.0017	0.0123	0.0165	0.0158	0.0114	0.0164	0.0086	0.0033
20	rs6065096	37501340	0.8	0.458652199356866	0.86	0.29215087580064	0.103059393851501	0.0918656599200028	0.004	0.0022	0.0252	0.1588	0.0056	0.1772	0.2045	0.008	0.0022	0.0062	0.0064	0.0127	0.0034	0.0073	0.0143	0.1014	0.1661	0.0042	0.0017	0.0121	0.0163	0.016	0.0113	0.0164	0.0086	0.0033
20	rs62201378	37507121	0.79	0.509607847349147	0.86	0.29215087580064	0.133950637517436	0.125682155692457	0.0041	0.0022	0.0257	0.1583	0.0056	0.1789	0.206	0.0078	0.0023	0.0062	0.0063	0.0122	0.0035	0.0072	0.0144	0.0994	0.1659	0.0042	0.0018	0.0116	0.0158	0.0163	0.0113	0.0165	0.0086	0.0034
20	rs76367370	37509820	0.78	0.56417027826485	0.86	0.29215087580064	0.209550732618169	0.146106516385319	0.0042	0.0022	0.0264	0.1575	0.0057	0.181	0.2078	0.0077	0.0025	0.0062	0.0061	0.0115	0.0035	0.007	0.0145	0.097	0.1655	0.0042	0.002	0.0109	0.0153	0.0168	0.0112	0.0166	0.0085	0.0036
20	rs398230	37510822	0.78	0.56417027826485	0.86	0.29215087580064	0.187519156057907	0.232365587841806	0.0042	0.0022	0.0261	0.1565	0.0057	0.1818	0.2084	0.0081	0.0026	0.0063	0.0061	0.011	0.0035	0.0068	0.0145	0.0974	0.1649	0.0042	0.002	0.0109	0.0161	0.0169	0.0111	0.0166	0.0083	0.0036
20	rs415256	37510823	0.78	0.56417027826485	0.86	0.29215087580064	0.187669441108911	0.233464410079361	0.0042	0.0022	0.0261	0.1565	0.0057	0.1818	0.2084	0.0081	0.0026	0.0063	0.0061	0.011	0.0035	0.0068	0.0145	0.0974	0.1649	0.0042	0.002	0.0109	0.0161	0.0169	0.0111	0.0166	0.0083	0.0036
20	rs731671	37515333	0.77	0.622422290089237	0.86	0.29215087580064	0.216089269187668	0.291852805246618	0.0042	0.0022	0.0258	0.1568	0.0054	0.183	0.21	0.0083	0.0026	0.0061	0.0057	0.0101	0.0034	0.0066	0.0146	0.0986	0.1634	0.004	0.002	0.0109	0.0167	0.0169	0.0109	0.0164	0.0079	0.0035
20	rs6129123	37515869	0.77	0.622422290089237	0.86	0.29215087580064	0.196851533442783	0.288674221462003	0.0041	0.0022	0.0259	0.1569	0.0054	0.1832	0.2101	0.0084	0.0026	0.0061	0.0056	0.0101	0.0034	0.0065	0.0146	0.0986	0.1633	0.0039	0.002	0.0108	0.0168	0.0169	0.0109	0.0164	0.0077	0.0035
20	rs74513709	37517062	0.77	0.622422290089237	0.86	0.29215087580064	0.194350351225221	0.212878157496688	0.004	0.0022	0.0261	0.1571	0.0054	0.1837	0.2108	0.0082	0.0026	0.006	0.0055	0.01	0.0034	0.0064	0.0147	0.0983	0.1633	0.0037	0.002	0.0108	0.0165	0.0169	0.0109	0.0164	0.0076	0.0034
20	rs742421	37519321	0.77	0.622422290089237	0.87	0.259919603286658	0.246207134853371	0.253863009859626	0.0039	0.0021	0.0264	0.1574	0.0054	0.1844	0.2119	0.008	0.0026	0.0059	0.0055	0.01	0.0033	0.0062	0.0149	0.0977	0.1628	0.0033	0.0019	0.0107	0.0161	0.0175	0.0109	0.0164	0.0075	0.0032
20	rs2867239	37520581	0.77	0.622422290089237	0.87	0.259919603286658	0.254511069187547	0.267069877555314	0.0039	0.0021	0.0265	0.1574	0.0054	0.1845	0.2119	0.0079	0.0026	0.0059	0.0055	0.01	0.0033	0.0062	0.0149	0.0978	0.1629	0.0033	0.0019	0.0106	0.016	0.0176	0.0109	0.0164	0.0075	0.0032
20	rs6065098	37521799	0.77	0.622422290089237	0.86	0.29215087580064	0.253264754949737	0.262834610220234	0.0039	0.002	0.0266	0.1573	0.0054	0.1846	0.2119	0.0079	0.0027	0.0059	0.0055	0.01	0.0032	0.0061	0.0149	0.0978	0.1628	0.0033	0.002	0.0106	0.016	0.0176	0.0108	0.0164	0.0074	0.0032
20	rs13042020	37522973	0.77	0.622422290089237	0.87	0.259919603286658	0.262285578923397	0.296581149140287	0.0039	0.002	0.0268	0.1571	0.0054	0.1848	0.2119	0.0078	0.0027	0.006	0.0054	0.01	0.0032	0.0061	0.015	0.0977	0.1627	0.0033	0.002	0.0107	0.0161	0.0177	0.0108	0.0163	0.0074	0.0032
20	rs75156468	37533560	0.76	0.684441169424083	0.87	0.259919603286658	0.333187664651304	0.356035074889477	0.0035	0.0017	0.0282	0.1554	0.0052	0.1863	0.2115	0.0077	0.0027	0.0059	0.0056	0.0102	0.0029	0.0057	0.0154	0.0975	0.1621	0.0034	0.0019	0.0108	0.0168	0.0183	0.0107	0.0162	0.0075	0.003
20	rs12626105	37534582	0.76	0.684441169424083	0.87	0.259919603286658	0.359218533201353	0.430294027265082	0.0035	0.0017	0.0282	0.1555	0.0052	0.1863	0.2116	0.0076	0.0027	0.0059	0.0056	0.0102	0.0029	0.0056	0.0154	0.0975	0.162	0.0034	0.0019	0.0108	0.0168	0.0183	0.0107	0.0162	0.0075	0.003
20	rs116621334	37551039	0.76	0.684441169424083	0.87	0.259919603286658	0.390207596084203	0.491872410212389	0.0036	0.0017	0.0282	0.1554	0.0052	0.1863	0.2114	0.0075	0.0027	0.0059	0.0056	0.0102	0.0029	0.0056	0.0154	0.0976	0.1618	0.0034	0.0019	0.0109	0.0169	0.0186	0.0108	0.0162	0.0075	0.003
20	rs79424561	37552926	0.76	0.684441169424083	0.87	0.259919603286658	0.393843320569712	0.503644303702754	0.0036	0.0017	0.0282	0.1554	0.0052	0.1863	0.2113	0.0075	0.0028	0.0059	0.0056	0.0102	0.0029	0.0056	0.0154	0.0976	0.1618	0.0034	0.0019	0.0109	0.0169	0.0186	0.0108	0.0162	0.0075	0.003
20	rs16987681	37560386	0.76	0.684441169424083	0.88	0.230271256315472	0.420289080336486	0.585376975860151	0.0037	0.0017	0.0283	0.1554	0.0052	0.1862	0.2109	0.0075	0.0028	0.0059	0.0056	0.0102	0.0028	0.0056	0.0155	0.0977	0.1618	0.0034	0.002	0.0109	0.017	0.0187	0.011	0.0161	0.0076	0.0029
20	rs1569539	37576160	0.76	0.684441169424083	0.88	0.230271256315472	0.41872665462588	0.565368512237746	0.0037	0.0016	0.0283	0.1554	0.0052	0.1862	0.2108	0.0075	0.0028	0.0059	0.0056	0.0102	0.0028	0.0056	0.0155	0.0977	0.1618	0.0034	0.002	0.0109	0.017	0.0187	0.011	0.0161	0.0076	0.0029
20	rs117522937	37582823	0.76	0.684441169424083	0.88	0.230271256315472	0.450882936584459	0.615627120305377	0.0037	0.0016	0.0283	0.1554	0.0052	0.1861	0.2108	0.0075	0.0028	0.006	0.0056	0.0101	0.0028	0.0056	0.0155	0.0976	0.1619	0.0034	0.002	0.0109	0.0171	0.0187	0.0111	0.0161	0.0076	0.0029
20	rs72623596	37585212	0.76	0.684441169424083	0.88	0.230271256315472	0.477338340119474	0.674524528023974	0.0037	0.0016	0.0283	0.1554	0.0052	0.186	0.2108	0.0075	0.0028	0.006	0.0056	0.0101	0.0028	0.0056	0.0156	0.0976	0.162	0.0034	0.0019	0.0109	0.0172	0.0188	0.0112	0.0161	0.0076	0.0029
20	rs17829669	37590581	0.76	0.684441169424083	0.88	0.230271256315472	0.463684176938588	0.672315732041475	0.0037	0.0016	0.0283	0.1552	0.0052	0.186	0.2106	0.0075	0.0028	0.0061	0.0056	0.01	0.0029	0.0056	0.0157	0.0976	0.1621	0.0034	0.0019	0.011	0.0171	0.0188	0.0111	0.016	0.0076	0.0028
20	rs80279978	37597522	0.75	0.750298972197586	0.87	0.259919603286658	0.473277114854291	0.74770748862046	0.0037	0.0016	0.0283	0.1553	0.0052	0.1859	0.2103	0.0075	0.0028	0.0062	0.0056	0.01	0.0031	0.0057	0.0158	0.0974	0.1623	0.0034	0.002	0.011	0.017	0.0188	0.0111	0.0159	0.0077	0.0028
20	rs36053162	37621052	0.75	0.750298972197586	0.87	0.259919603286658	0.474198640521496	0.624873440676593	0.0037	0.0015	0.0285	0.1553	0.0052	0.1854	0.2101	0.0076	0.0029	0.0062	0.0057	0.0099	0.003	0.0057	0.0159	0.0974	0.1624	0.0034	0.002	0.011	0.0171	0.0189	0.0111	0.0159	0.0076	0.0028
20	rs117749076	37621333	0.75	0.750298972197586	0.87	0.259919603286658	0.474444527809918	0.628783921455685	0.0037	0.0015	0.0285	0.1553	0.0052	0.1854	0.2101	0.0076	0.0029	0.0062	0.0057	0.0099	0.003	0.0057	0.0159	0.0974	0.1624	0.0034	0.002	0.011	0.0171	0.0189	0.0111	0.0159	0.0076	0.0028
20	rs3764703	37643659	0.75	0.750298972197586	0.87	0.259919603286658	0.490309790536738	0.635895261287696	0.0037	0.0015	0.0286	0.1553	0.0052	0.1851	0.2101	0.0076	0.0029	0.0062	0.0057	0.0099	0.003	0.0057	0.0159	0.0974	0.1625	0.0034	0.002	0.011	0.0171	0.0189	0.0111	0.0159	0.0076	0.0028
20	rs13040864	37660672	0.75	0.750298972197586	0.87	0.259919603286658	0.579373037733868	0.675850597349869	0.0036	0.0015	0.0287	0.1552	0.0052	0.1848	0.2099	0.0076	0.003	0.0063	0.0058	0.0099	0.003	0.0058	0.016	0.0974	0.1627	0.0034	0.002	0.0104	0.0172	0.0195	0.0111	0.0158	0.0077	0.0028
20	rs146274322	37667148	0.75	0.750298972197586	0.87	0.259919603286658	0.684192462046994	0.756007828703247	0.0036	0.0015	0.0288	0.1552	0.0052	0.1847	0.2098	0.0076	0.003	0.0063	0.0058	0.0099	0.003	0.0058	0.0161	0.0974	0.1628	0.0033	0.002	0.01	0.0173	0.0199	0.0111	0.0157	0.0078	0.0027
20	rs3752302	37667182	0.75	0.750298972197586	0.87	0.259919603286658	0.686674674861966	0.769481294644958	0.0036	0.0015	0.0288	0.1552	0.0052	0.1847	0.2098	0.0076	0.003	0.0063	0.0058	0.0099	0.003	0.0058	0.0161	0.0974	0.1628	0.0033	0.002	0.01	0.0173	0.0199	0.0111	0.0157	0.0078	0.0027
20	rs6129156	37672209	0.75	0.750298972197586	0.87	0.259919603286658	0.751241757714028	0.780722933171924	0.0036	0.0015	0.0289	0.155	0.0053	0.1849	0.2098	0.0076	0.0031	0.0064	0.0059	0.0097	0.003	0.0058	0.0162	0.0974	0.1623	0.0034	0.002	0.0101	0.0171	0.0201	0.0111	0.0158	0.0078	0.0027
20	rs4812357	37683071	0.75	0.750298972197586	0.87	0.259919603286658	0.719009656875957	0.751176108551807	0.0036	0.0015	0.0287	0.1547	0.0052	0.1853	0.2107	0.0076	0.003	0.0064	0.0061	0.0096	0.0029	0.0058	0.0164	0.0978	0.1608	0.0033	0.002	0.0103	0.0167	0.0202	0.011	0.0162	0.0079	0.0027
20	rs6129166	37688825	0.75	0.750298972197586	0.87	0.259919603286658	0.725585854985363	0.724873509272312	0.0037	0.0015	0.0287	0.1554	0.0052	0.1856	0.2108	0.0076	0.003	0.0064	0.0062	0.0096	0.0029	0.0056	0.0165	0.0981	0.1596	0.0033	0.0021	0.0101	0.0165	0.0204	0.0108	0.0162	0.0079	0.0028
20	rs926392	37690464	0.75	0.750298972197586	0.87	0.259919603286658	0.736177848523476	0.719488442208355	0.0037	0.0015	0.0287	0.1556	0.0049	0.1857	0.2111	0.0075	0.003	0.0064	0.0062	0.0096	0.0029	0.0057	0.0164	0.0977	0.1599	0.0033	0.0021	0.0101	0.0166	0.0204	0.0108	0.0161	0.0079	0.0028
20	rs80047109	37700340	0.75	0.750298972197586	0.87	0.259919603286658	0.742520120200491	0.660123762189838	0.0036	0.0014	0.0289	0.1564	0.0049	0.1857	0.2109	0.0075	0.003	0.0066	0.0064	0.0096	0.0029	0.0059	0.0168	0.0974	0.159	0.0033	0.002	0.0101	0.0163	0.0205	0.0108	0.0162	0.008	0.0024
20	rs74789418	37705775	0.75	0.750298972197586	0.87	0.259919603286658	0.696055541671697	0.610008631946609	0.0036	0.0014	0.0289	0.1564	0.0048	0.1859	0.211	0.0075	0.0029	0.0066	0.0068	0.0096	0.0029	0.0059	0.0169	0.0972	0.1588	0.0033	0.0021	0.0101	0.0163	0.0206	0.0107	0.0161	0.0079	0.0023
20	rs58447402	37710817	0.75	0.750298972197586	0.87	0.259919603286658	0.722668133570777	0.651196190795417	0.0036	0.0014	0.0289	0.1564	0.0048	0.1859	0.2111	0.0074	0.0029	0.0066	0.0068	0.0096	0.0029	0.0059	0.0169	0.0972	0.1587	0.0032	0.0021	0.0101	0.0162	0.0206	0.0108	0.0161	0.0079	0.0023
20	rs61387464	37715912	0.75	0.750298972197586	0.87	0.259919603286658	0.838488530230465	0.734769120196262	0.0035	0.0014	0.029	0.1568	0.0049	0.1869	0.2114	0.0072	0.003	0.0066	0.0071	0.0096	0.003	0.0061	0.0173	0.0964	0.1578	0.0032	0.0022	0.0098	0.0161	0.0206	0.0105	0.0161	0.008	0.0021
20	rs6071653	37717550	0.75	0.750298972197586	0.87	0.259919603286658	0.817077804387444	0.689291726763625	0.0034	0.0014	0.029	0.1569	0.0049	0.1869	0.2115	0.0072	0.003	0.0066	0.0071	0.0096	0.003	0.0061	0.0173	0.0964	0.1578	0.0032	0.0022	0.0098	0.0161	0.0206	0.0105	0.0161	0.008	0.0021
20	rs117727082	37721601	0.75	0.750298972197586	0.86	0.29215087580064	0.771201388752972	0.638221366200776	0.0034	0.0014	0.029	0.157	0.0049	0.1869	0.2115	0.0071	0.0031	0.0066	0.0071	0.0096	0.003	0.0061	0.0173	0.0961	0.1579	0.0031	0.0023	0.0097	0.0161	0.0206	0.0104	0.0161	0.0079	0.0021
20	rs6028277	37728157	0.74	0.820062814253923	0.86	0.29215087580064	0.923725510005048	0.803004149359432	0.0034	0.0015	0.0293	0.1576	0.0053	0.1866	0.2119	0.0067	0.0032	0.0067	0.0073	0.0095	0.0032	0.0063	0.0175	0.0946	0.1591	0.0027	0.0024	0.0092	0.0161	0.0206	0.01	0.0161	0.0076	0.0021
20	rs80303379	37728239	0.74	0.820062814253923	0.86	0.29215087580064	0.910805795381757	0.75419514302598	0.0034	0.0015	0.0293	0.1577	0.0053	0.1866	0.2119	0.0067	0.0032	0.0067	0.0073	0.0095	0.0032	0.0063	0.0175	0.0946	0.1591	0.0027	0.0024	0.0092	0.0161	0.0206	0.01	0.0161	0.0076	0.0021
20	rs6129181	37732176	0.74	0.820062814253923	0.86	0.29215087580064	0.875914542665823	0.723077498388769	0.0034	0.0015	0.0292	0.1579	0.0054	0.1865	0.2119	0.0066	0.0032	0.0068	0.0074	0.0095	0.0032	0.0061	0.0177	0.0944	0.1591	0.0027	0.0024	0.0091	0.016	0.0205	0.01	0.0161	0.0076	0.0021
20	rs74803188	37744162	0.74	0.820062814253923	0.86	0.29215087580064	0.871694877831857	0.713813896517217	0.0034	0.0015	0.0292	0.1582	0.0054	0.1864	0.2118	0.0066	0.0032	0.0068	0.0074	0.0095	0.0032	0.006	0.0178	0.0944	0.1591	0.0027	0.0024	0.0091	0.016	0.0205	0.01	0.0161	0.0076	0.0021
20	rs117796462	37746441	0.74	0.820062814253923	0.86	0.29215087580064	0.86538155018092	0.72457410563194	0.0034	0.0016	0.0292	0.1583	0.0054	0.1864	0.2118	0.0066	0.0032	0.0068	0.0075	0.0095	0.0032	0.0059	0.0178	0.0944	0.159	0.0027	0.0024	0.0091	0.016	0.0204	0.01	0.0161	0.0076	0.0021
20	rs113057175	37794915	0.74	0.820062814253923	0.86	0.29215087580064	0.872748986480967	0.64404525498558	0.0034	0.0016	0.029	0.1595	0.0056	0.1862	0.2115	0.0066	0.0031	0.007	0.0077	0.0095	0.0033	0.0057	0.0177	0.0941	0.1589	0.0026	0.0023	0.009	0.0162	0.0203	0.01	0.0162	0.0075	0.0022
20	rs910100	37800263	0.74	0.820062814253923	0.87	0.259919603286658	0.899276048694081	0.695960478262597	0.0034	0.0016	0.0289	0.1596	0.0056	0.1862	0.2114	0.0066	0.0031	0.007	0.0077	0.0095	0.0033	0.0056	0.0177	0.0941	0.1589	0.0026	0.0023	0.009	0.0162	0.0203	0.01	0.0162	0.0075	0.0022
20	rs6028312	37800457	0.74	0.820062814253923	0.86	0.29215087580064	0.900590617381572	0.710235134990569	0.0034	0.0016	0.0289	0.1596	0.0056	0.1862	0.2114	0.0066	0.0031	0.007	0.0077	0.0095	0.0033	0.0056	0.0177	0.0941	0.1589	0.0026	0.0023	0.009	0.0162	0.0203	0.01	0.0162	0.0075	0.0022
20	rs761278	37803173	0.74	0.820062814253923	0.86	0.29215087580064	0.835779324956719	0.665846157117297	0.0033	0.0016	0.029	0.1596	0.0056	0.1862	0.2116	0.0066	0.003	0.007	0.0077	0.0096	0.0033	0.0056	0.0177	0.0941	0.1589	0.0027	0.0023	0.009	0.0162	0.0203	0.01	0.0162	0.0073	0.0022
20	rs117674756	37804920	0.74	0.820062814253923	0.86	0.29215087580064	0.825692829806415	0.648713184599272	0.0033	0.0016	0.029	0.1596	0.0056	0.1862	0.2116	0.0066	0.003	0.007	0.0077	0.0096	0.0033	0.0056	0.0177	0.0941	0.1588	0.0027	0.0023	0.009	0.0162	0.0202	0.01	0.0162	0.0073	0.0022
20	rs17184074	37805444	0.74	0.820062814253923	0.86	0.29215087580064	0.823871753523374	0.641277375192721	0.0033	0.0016	0.029	0.1596	0.0056	0.1862	0.2116	0.0066	0.003	0.007	0.0077	0.0096	0.0033	0.0055	0.0177	0.0941	0.1588	0.0027	0.0023	0.009	0.0163	0.0202	0.01	0.0162	0.0073	0.0022
20	rs117874255	37816895	0.74	0.820062814253923	0.86	0.29215087580064	0.806383289568322	0.660123762189838	0.0034	0.0016	0.0289	0.1598	0.0055	0.1863	0.2116	0.0066	0.003	0.0069	0.0077	0.0095	0.0033	0.0056	0.0177	0.0941	0.1587	0.0027	0.0023	0.0091	0.0164	0.0202	0.0099	0.0161	0.0073	0.0022
20	rs209909	37829118	0.74	0.820062814253923	0.86	0.29215087580064	0.795827542070251	0.686036731509902	0.0034	0.0016	0.0288	0.1603	0.0055	0.1863	0.2117	0.0066	0.003	0.0069	0.0078	0.0094	0.0032	0.0056	0.0177	0.0939	0.1585	0.0027	0.0024	0.0091	0.0164	0.0202	0.0098	0.016	0.0072	0.0023
20	rs76649376	37839939	0.73	0.893795165105119	0.86	0.29215087580064	0.839046772585469	0.756158928576399	0.0034	0.0016	0.0287	0.1604	0.0054	0.1863	0.2117	0.0066	0.003	0.0069	0.0078	0.0094	0.0032	0.0056	0.0178	0.094	0.1584	0.0027	0.0024	0.0091	0.0165	0.0202	0.0098	0.016	0.0072	0.0024
20	rs76764973	37840698	0.73	0.893795165105119	0.86	0.29215087580064	0.815264914579856	0.682489809142312	0.0034	0.0016	0.0287	0.1604	0.0054	0.1863	0.2117	0.0066	0.003	0.0069	0.0078	0.0094	0.0032	0.0056	0.0178	0.094	0.1584	0.0027	0.0024	0.0091	0.0165	0.0202	0.0098	0.016	0.0072	0.0024
20	rs112693623	37844900	0.73	0.893795165105119	0.85	0.32706018639722	0.800980625784907	0.618657490443951	0.0035	0.0016	0.0286	0.1604	0.0054	0.1863	0.2117	0.0066	0.003	0.0069	0.0078	0.0093	0.0032	0.0056	0.0177	0.0939	0.1584	0.0027	0.0024	0.0091	0.0166	0.0201	0.0098	0.016	0.0072	0.0025
20	rs6028335	37845477	0.73	0.893795165105119	0.85	0.32706018639722	0.805756090916286	0.598092177024225	0.0035	0.0016	0.0286	0.1604	0.0054	0.1863	0.2117	0.0066	0.003	0.0069	0.0078	0.0093	0.0032	0.0056	0.0177	0.0939	0.1584	0.0027	0.0024	0.0092	0.0166	0.0201	0.0098	0.016	0.0072	0.0025
20	rs77493580	37852840	0.74	0.820062814253923	0.85	0.32706018639722	0.831881475980467	0.598951728603035	0.0035	0.0017	0.0284	0.1602	0.0054	0.1866	0.2124	0.0065	0.003	0.0068	0.008	0.0093	0.0032	0.0058	0.0176	0.0937	0.1579	0.0027	0.0024	0.0092	0.0169	0.02	0.0098	0.0156	0.007	0.0027
20	rs117692315	37857231	0.74	0.820062814253923	0.85	0.32706018639722	0.838967013965404	0.647399540577717	0.0036	0.0017	0.0283	0.1597	0.0054	0.1868	0.2127	0.0065	0.003	0.0067	0.0081	0.0093	0.0032	0.0058	0.0176	0.0937	0.1578	0.0027	0.0024	0.0092	0.0171	0.02	0.0098	0.0155	0.0069	0.0028
20	rs74513807	37865159	0.74	0.820062814253923	0.84	0.364737902801441	0.851849762931891	0.639821709431493	0.0036	0.0017	0.0283	0.1597	0.0054	0.1868	0.2128	0.0065	0.003	0.0067	0.0081	0.0092	0.0032	0.0058	0.0176	0.0937	0.1577	0.0027	0.0024	0.0092	0.0172	0.0199	0.0098	0.0155	0.0069	0.0028
20	rs55758742	37867471	0.74	0.820062814253923	0.84	0.364737902801441	0.794346744793121	0.640695016623353	0.0036	0.0017	0.0282	0.1595	0.0054	0.1871	0.2131	0.0065	0.003	0.0067	0.0081	0.0092	0.0032	0.0058	0.0176	0.0938	0.1579	0.0027	0.0024	0.0092	0.0171	0.0199	0.0094	0.0155	0.0069	0.0028
20	rs117575911	37876338	0.74	0.820062814253923	0.84	0.364737902801441	0.826009714667943	0.582955709758999	0.0036	0.0017	0.028	0.1595	0.0054	0.1877	0.2135	0.0064	0.0031	0.0065	0.008	0.0091	0.0031	0.0058	0.0172	0.0944	0.1574	0.0027	0.0023	0.0093	0.0173	0.0197	0.0094	0.0155	0.0067	0.003
20	rs932428	37876772	0.74	0.820062814253923	0.83	0.405269641990714	1.13502260692176	0.553248454534628	0.0035	0.0017	0.0275	0.1594	0.0053	0.1892	0.2144	0.0063	0.0031	0.0062	0.0079	0.0087	0.0029	0.006	0.0165	0.0956	0.1563	0.0027	0.0022	0.0094	0.0178	0.0193	0.0092	0.0154	0.0064	0.0035
20	rs2206747	37878814	0.74	0.820062814253923	0.81	0.49521423796015	0.969199228687128	0.448579095257192	0.0035	0.0018	0.0272	0.1609	0.0055	0.1878	0.2145	0.0064	0.0032	0.006	0.0079	0.0088	0.0028	0.0063	0.0166	0.0972	0.1533	0.0026	0.002	0.0092	0.0182	0.0191	0.0089	0.0164	0.0069	0.0033
20	rs729520	37881769	0.74	0.820062814253923	0.81	0.49521423796015	0.869183408994009	0.410132833733277	0.0038	0.0017	0.0271	0.1608	0.0055	0.1877	0.2146	0.0065	0.0031	0.006	0.0079	0.0092	0.0027	0.0062	0.0166	0.0969	0.1528	0.0026	0.0019	0.0093	0.0183	0.0191	0.009	0.0166	0.0069	0.0033
20	rs6124128	37884312	0.74	0.820062814253923	0.81	0.49521423796015	0.871046463380941	0.419918889635658	0.0038	0.0018	0.027	0.1608	0.0054	0.1878	0.215	0.0065	0.0032	0.0059	0.0077	0.0092	0.0027	0.0062	0.0166	0.0971	0.1527	0.0026	0.0018	0.0093	0.0183	0.0191	0.009	0.0167	0.0069	0.0033
20	rs6028364	37889503	0.75	0.750298972197586	0.81	0.49521423796015	0.905856941159705	0.343843232318371	0.0037	0.0018	0.0268	0.1614	0.0054	0.188	0.2152	0.0065	0.0031	0.0057	0.0079	0.0093	0.0026	0.0063	0.0161	0.0967	0.1527	0.0026	0.0017	0.0093	0.0183	0.0192	0.0089	0.0168	0.0068	0.0032
20	rs116866960	37900406	0.75	0.750298972197586	0.8	0.544775224122235	0.616831949011973	0.23072049778309	0.0036	0.0018	0.0262	0.1632	0.0052	0.1856	0.2169	0.0069	0.0028	0.0055	0.0079	0.0097	0.0022	0.0062	0.0162	0.0962	0.1526	0.0024	0.0014	0.0097	0.0193	0.0187	0.0083	0.0185	0.0061	0.0028
20	rs7262330	37903682	0.75	0.750298972197586	0.8	0.544775224122235	0.626750911676073	0.233794382761403	0.0036	0.0018	0.0262	0.1633	0.0052	0.1856	0.2169	0.0069	0.0027	0.0055	0.0079	0.0097	0.0022	0.0062	0.0162	0.0962	0.1526	0.0024	0.0014	0.0097	0.0194	0.0187	0.0083	0.0186	0.0061	0.0028
20	rs113792963	37918507	0.75	0.750298972197586	0.79	0.597486775499064	0.61113717982678	0.20798869413567	0.0036	0.0018	0.0262	0.1634	0.0051	0.1856	0.217	0.0069	0.0027	0.0055	0.0079	0.0098	0.0022	0.0061	0.0162	0.0962	0.1526	0.0024	0.0014	0.0097	0.0194	0.0188	0.0083	0.0186	0.0061	0.0027
20	rs116900646	37919940	0.75	0.750298972197586	0.75	0.841047356078831	0.610721442901397	0.202402220991844	0.0036	0.0018	0.0262	0.1634	0.0051	0.1856	0.217	0.0069	0.0027	0.0055	0.0079	0.0098	0.0022	0.0061	0.0162	0.0962	0.1526	0.0024	0.0014	0.0097	0.0194	0.0188	0.0083	0.0186	0.0061	0.0027
20	rs73113390	37927072	0.75	0.750298972197586	0.75	0.841047356078831	0.61203838957089	0.219850814886909	0.0036	0.0018	0.0262	0.1634	0.0051	0.1855	0.217	0.0069	0.0027	0.0055	0.0079	0.0098	0.0022	0.0061	0.0162	0.0962	0.1527	0.0024	0.0014	0.0097	0.0194	0.0188	0.0083	0.0186	0.0061	0.0027
20	rs725259	37931218	0.75	0.750298972197586	0.75	0.841047356078831	0.626961248647291	0.215765508792263	0.0036	0.0018	0.0262	0.1635	0.0051	0.1855	0.217	0.0069	0.0027	0.0055	0.0079	0.0099	0.0022	0.0061	0.0162	0.0961	0.1527	0.0023	0.0014	0.0098	0.0195	0.0188	0.0083	0.0186	0.006	0.0027
20	rs36104096	37934996	0.76	0.684441169424083	0.75	0.841047356078831	0.572361523583856	0.204820306571179	0.0036	0.0018	0.0262	0.1637	0.0051	0.1858	0.2165	0.0069	0.0026	0.0055	0.0079	0.0099	0.0021	0.006	0.0164	0.0958	0.1528	0.0023	0.0014	0.0097	0.0196	0.0188	0.0083	0.0189	0.0061	0.0025
20	rs114648806	37935033	0.76	0.684441169424083	0.74	0.910385700718773	0.571756630043139	0.20366263355854	0.0036	0.0018	0.0262	0.1637	0.0051	0.1858	0.2165	0.0069	0.0026	0.0055	0.0079	0.0099	0.0021	0.006	0.0164	0.0958	0.1528	0.0023	0.0014	0.0097	0.0196	0.0188	0.0083	0.0189	0.0061	0.0025
20	rs77276753	37936416	0.76	0.684441169424083	0.74	0.910385700718773	0.554080103660656	0.171075384045467	0.0036	0.0018	0.0262	0.1638	0.005	0.1858	0.2165	0.0069	0.0026	0.0056	0.0079	0.0099	0.0021	0.006	0.0164	0.0959	0.1526	0.0023	0.0014	0.0097	0.0196	0.0188	0.0083	0.019	0.0061	0.0025
20	rs6071688	37976363	0.76	0.684441169424083	0.74	0.910385700718773	0.493813932299374	0.237876357464678	0.0036	0.0018	0.0263	0.1645	0.0049	0.185	0.2162	0.007	0.0022	0.0059	0.0078	0.0097	0.0017	0.006	0.0168	0.0967	0.151	0.0021	0.0013	0.0098	0.02	0.0188	0.0082	0.0203	0.0064	0.0021
20	rs112501400	37987385	0.76	0.684441169424083	0.75	0.841047356078831	0.50243719983863	0.240092258422934	0.0036	0.0018	0.0263	0.1648	0.0049	0.185	0.2161	0.007	0.0022	0.0059	0.0078	0.0097	0.0017	0.006	0.0168	0.0967	0.1508	0.0021	0.0013	0.0098	0.02	0.0188	0.0082	0.0203	0.0064	0.0021
20	rs113503486	37988055	0.76	0.684441169424083	0.75	0.841047356078831	0.502121220616859	0.241202673904836	0.0036	0.0018	0.0263	0.1648	0.0049	0.185	0.2161	0.007	0.0022	0.0059	0.0078	0.0097	0.0017	0.006	0.0168	0.0967	0.1508	0.0021	0.0013	0.0098	0.02	0.0188	0.0082	0.0203	0.0064	0.0021
20	rs7263998	38022796	0.76	0.684441169424083	0.75	0.841047356078831	0.519384485043882	0.239759453700918	0.0036	0.0018	0.0263	0.165	0.0049	0.1848	0.2161	0.007	0.0022	0.006	0.0077	0.0096	0.0017	0.006	0.0168	0.0969	0.1505	0.002	0.0013	0.0099	0.0201	0.0188	0.0082	0.0205	0.0065	0.0021
20	rs76115185	38042252	0.76	0.684441169424083	0.75	0.841047356078831	0.509858322081779	0.224178172405594	0.0036	0.0018	0.0263	0.1651	0.0049	0.1847	0.2158	0.0071	0.0021	0.0061	0.0078	0.0096	0.0016	0.006	0.0168	0.097	0.1504	0.002	0.0013	0.0099	0.0201	0.0188	0.0082	0.0206	0.0065	0.002
20	rs62203014	38042871	0.76	0.684441169424083	0.76	0.775138689739853	0.509921975111155	0.22439526242561	0.0036	0.0018	0.0263	0.1651	0.0049	0.1847	0.2158	0.0071	0.0021	0.0061	0.0078	0.0096	0.0016	0.006	0.0168	0.097	0.1504	0.002	0.0013	0.0099	0.0201	0.0188	0.0082	0.0206	0.0065	0.002
20	rs6016071	38051139	0.76	0.684441169424083	0.76	0.775138689739853	0.518549991918521	0.252621592306637	0.0036	0.0018	0.0262	0.1654	0.0048	0.1845	0.2153	0.0072	0.0021	0.0062	0.0079	0.0096	0.0015	0.006	0.0169	0.0972	0.1503	0.002	0.0013	0.01	0.0202	0.0188	0.0082	0.0206	0.0065	0.002
20	rs117323909	38051244	0.76	0.684441169424083	0.76	0.775138689739853	0.51848582663955	0.252170644269592	0.0036	0.0018	0.0262	0.1654	0.0048	0.1845	0.2153	0.0072	0.0021	0.0062	0.0079	0.0096	0.0015	0.006	0.0169	0.0972	0.1503	0.002	0.0013	0.01	0.0202	0.0188	0.0082	0.0206	0.0065	0.002
20	rs7268711	38070211	0.76	0.684441169424083	0.76	0.775138689739853	0.542549980892137	0.241091558614093	0.0036	0.0017	0.0262	0.1657	0.0048	0.1842	0.2148	0.0073	0.002	0.0062	0.0081	0.0096	0.0015	0.006	0.0169	0.0972	0.1504	0.002	0.0012	0.01	0.0203	0.0186	0.0082	0.0209	0.0066	0.0019
20	rs77426179	38079249	0.76	0.684441169424083	0.76	0.775138689739853	0.528929892834228	0.214801633322173	0.0036	0.0017	0.0262	0.1659	0.0048	0.184	0.2147	0.0073	0.002	0.0062	0.008	0.0096	0.0015	0.006	0.0169	0.0975	0.1505	0.002	0.0012	0.01	0.0203	0.0185	0.0082	0.021	0.0066	0.0019
20	rs73110955	38085326	0.76	0.684441169424083	0.76	0.775138689739853	0.532173356992092	0.237765735486147	0.0036	0.0017	0.026	0.1659	0.0048	0.184	0.2145	0.0073	0.002	0.0062	0.008	0.0097	0.0015	0.006	0.0169	0.0975	0.1505	0.002	0.0012	0.01	0.0204	0.0185	0.0082	0.021	0.0066	0.0019
20	rs16988087	38087936	0.76	0.684441169424083	0.76	0.775138689739853	0.533213251773809	0.241091558614093	0.0036	0.0017	0.026	0.166	0.0048	0.184	0.2145	0.0073	0.002	0.0062	0.008	0.0097	0.0015	0.006	0.0169	0.0975	0.1505	0.002	0.0012	0.01	0.0204	0.0185	0.0082	0.021	0.0066	0.0019
20	rs6124157	38090481	0.76	0.684441169424083	0.76	0.775138689739853	0.475121037140227	0.235887693037499	0.0036	0.0018	0.026	0.166	0.0048	0.1836	0.2147	0.0074	0.002	0.0062	0.008	0.0097	0.0015	0.006	0.017	0.0978	0.1502	0.0021	0.0012	0.0101	0.0205	0.0182	0.0082	0.0212	0.0066	0.0018
20	rs6016078	38118190	0.76	0.684441169424083	0.77	0.712611004068267	0.447471068232228	0.155006416924415	0.0037	0.0018	0.0258	0.1664	0.0046	0.1848	0.2143	0.0073	0.0021	0.0061	0.0078	0.0096	0.0014	0.006	0.0171	0.0988	0.15	0.0022	0.001	0.0102	0.0205	0.0165	0.0085	0.0213	0.0063	0.0019
20	rs117485556	38121222	0.76	0.684441169424083	0.77	0.712611004068267	0.441278758268728	0.13630081096927	0.0036	0.0018	0.0258	0.1666	0.0046	0.1849	0.2141	0.0073	0.0021	0.0061	0.0077	0.0096	0.0013	0.006	0.017	0.0991	0.15	0.0022	0.001	0.0102	0.0205	0.0165	0.0085	0.0213	0.0063	0.0019
20	rs75645306	38121476	0.76	0.684441169424083	0.77	0.712611004068267	0.44300118702018	0.150059708613022	0.0036	0.0018	0.0258	0.1666	0.0046	0.1849	0.2141	0.0073	0.0021	0.0061	0.0077	0.0096	0.0013	0.006	0.017	0.0991	0.15	0.0022	9e-04	0.0102	0.0205	0.0165	0.0085	0.0213	0.0063	0.0019
20	rs6028466	38129002	0.76	0.684441169424083	0.77	0.712611004068267	0.44401242384007	0.155580873835835	0.0036	0.0018	0.0257	0.167	0.0046	0.1852	0.2138	0.0073	0.0021	0.0061	0.0076	0.0096	0.0012	0.006	0.0169	0.0994	0.15	0.0023	9e-04	0.0102	0.0206	0.0165	0.0084	0.0213	0.0063	0.0018
20	rs76407454	38137264	0.76	0.684441169424083	0.77	0.712611004068267	0.425751227091142	0.13611819557859	0.0035	0.0019	0.0256	0.1674	0.0046	0.1853	0.213	0.0073	0.0021	0.0061	0.0074	0.0095	0.0012	0.006	0.0166	0.1003	0.1501	0.0023	9e-04	0.0102	0.0206	0.0166	0.0084	0.0212	0.0063	0.0018
20	rs6129355	38145701	0.76	0.684441169424083	0.77	0.712611004068267	0.441753580661802	0.18300418311591	0.0036	0.0019	0.0256	0.1675	0.0046	0.1851	0.2128	0.0073	0.0021	0.0061	0.0074	0.0095	0.0012	0.006	0.0165	0.1006	0.1501	0.0023	8e-04	0.0102	0.0206	0.0166	0.0084	0.0212	0.0063	0.0018
20	rs1884371	38152841	0.76	0.684441169424083	0.77	0.712611004068267	0.434952237998284	0.165461279592916	0.0036	0.0019	0.0256	0.1681	0.0046	0.1853	0.2124	0.0073	0.002	0.0062	0.0073	0.0093	0.0012	0.006	0.0164	0.1007	0.15	0.0023	8e-04	0.0102	0.0208	0.0165	0.0084	0.0211	0.0063	0.0018
20	rs3887337	38161430	0.76	0.684441169424083	0.78	0.653412240020304	0.41227646916752	0.202612107960775	0.0035	0.0018	0.025	0.1697	0.0048	0.186	0.2121	0.0074	0.0015	0.0064	0.0066	0.009	0.0013	0.0062	0.016	0.1021	0.1486	0.0022	6e-04	0.0104	0.0224	0.0162	0.0085	0.0206	0.0062	0.0011
20	rs2904139	38162390	0.76	0.684441169424083	0.79	0.597486775499064	0.416705604223256	0.206085717253098	0.0035	0.0018	0.025	0.1697	0.0048	0.1861	0.2122	0.0074	0.0015	0.0064	0.0066	0.009	0.0013	0.0062	0.016	0.1021	0.1485	0.0022	6e-04	0.0104	0.0224	0.0162	0.0085	0.0206	0.0062	0.0011
20	rs76340766	38167571	0.76	0.684441169424083	0.79	0.597486775499064	0.434539926652652	0.213198340012011	0.0034	0.0018	0.0248	0.1695	0.0048	0.1864	0.2121	0.0074	0.0015	0.0064	0.0066	0.0089	0.0013	0.0061	0.0156	0.1023	0.1488	0.0022	5e-04	0.0104	0.0225	0.0162	0.0085	0.0206	0.0062	0.0011
20	rs6016095	38172106	0.76	0.684441169424083	0.79	0.597486775499064	0.458772432111579	0.217482568807667	0.0034	0.0018	0.0247	0.1694	0.0048	0.1866	0.2122	0.0074	0.0015	0.0064	0.0066	0.0088	0.0013	0.0061	0.0153	0.1025	0.1488	0.0022	5e-04	0.0104	0.0226	0.0163	0.0084	0.0207	0.0062	0.0011
20	rs118128189	38173370	0.76	0.684441169424083	0.79	0.597486775499064	0.455873840775732	0.203872956522055	0.0034	0.0018	0.0247	0.1694	0.0048	0.1867	0.2122	0.0074	0.0015	0.0064	0.0066	0.0088	0.0013	0.0061	0.0153	0.1025	0.1488	0.0022	5e-04	0.0104	0.0226	0.0163	0.0084	0.0207	0.0062	0.0011
20	rs6028516	38190606	0.76	0.684441169424083	0.79	0.597486775499064	0.49808512066163	0.19728284520975	0.0035	0.0018	0.0238	0.1695	0.0048	0.1872	0.2124	0.0075	0.0015	0.0065	0.0066	0.0089	0.0014	0.0061	0.0146	0.103	0.1486	0.0022	5e-04	0.0105	0.0226	0.0162	0.0084	0.0209	0.0062	0.001
20	rs13044261	38201675	0.76	0.684441169424083	0.79	0.597486775499064	0.476968441636172	0.180677020444862	0.0034	0.0018	0.0237	0.1694	0.0048	0.1873	0.2126	0.0075	0.0015	0.0065	0.0066	0.0088	0.0014	0.0061	0.0145	0.1031	0.1486	0.0022	5e-04	0.0105	0.0226	0.0161	0.0084	0.0209	0.0062	0.001
20	rs55747986	38209280	0.76	0.684441169424083	0.8	0.544775224122235	0.393450963304828	0.148832041487617	0.0032	0.0018	0.0232	0.1693	0.0048	0.1875	0.2147	0.0074	0.0013	0.0063	0.0063	0.0085	0.0015	0.0059	0.0146	0.104	0.1483	0.0021	5e-04	0.0106	0.0226	0.0156	0.0085	0.0204	0.0061	0.001
20	rs6028533	38214968	0.76	0.684441169424083	0.8	0.544775224122235	0.390040204503201	0.133118058492342	0.0032	0.0018	0.0232	0.1693	0.0048	0.1875	0.215	0.0074	0.0013	0.0063	0.0063	0.0085	0.0015	0.0059	0.0146	0.1041	0.1482	0.0021	5e-04	0.0106	0.0226	0.0155	0.0085	0.0203	0.0061	0.001
20	rs75801064	38214973	0.76	0.684441169424083	0.81	0.49521423796015	0.390040204503201	0.133118058492342	0.0032	0.0018	0.0232	0.1693	0.0048	0.1875	0.215	0.0074	0.0013	0.0063	0.0063	0.0085	0.0015	0.0059	0.0146	0.1041	0.1482	0.0021	5e-04	0.0106	0.0226	0.0155	0.0085	0.0203	0.0061	0.001
20	rs116853232	38223378	0.76	0.684441169424083	0.81	0.49521423796015	0.385978203182991	0.134933388472316	0.0032	0.0018	0.0231	0.1693	0.0048	0.1875	0.2154	0.0074	0.0013	0.0063	0.0062	0.0084	0.0015	0.0059	0.0146	0.1043	0.1482	0.0021	6e-04	0.0106	0.0226	0.0154	0.0085	0.0202	0.0061	0.001
20	rs6028538	38224180	0.77	0.622422290089237	0.81	0.49521423796015	0.400091324680187	0.153764363523109	0.0032	0.0018	0.0231	0.1695	0.0048	0.1873	0.2156	0.0074	0.0013	0.0063	0.0062	0.0084	0.0015	0.0059	0.0146	0.1043	0.1481	0.0021	6e-04	0.0106	0.0226	0.0154	0.0085	0.0201	0.006	0.001
20	rs6028546	38234418	0.77	0.622422290089237	0.8	0.544775224122235	0.446754403311929	0.0951883754322282	0.0033	0.0019	0.0215	0.1696	0.0047	0.1881	0.217	0.0073	0.0011	0.0063	0.0063	0.0079	0.0018	0.0062	0.0143	0.1036	0.1479	0.0022	7e-04	0.011	0.0239	0.0146	0.0089	0.0189	0.006	9e-04
20	rs11697337	38236027	0.77	0.622422290089237	0.81	0.49521423796015	0.484454920839893	0.102709789909883	0.0034	0.0019	0.0215	0.1696	0.0047	0.1883	0.2171	0.0071	0.001	0.0063	0.0062	0.0079	0.0019	0.0062	0.0145	0.1034	0.148	0.0023	8e-04	0.011	0.0239	0.0145	0.0089	0.0189	0.0059	9e-04
20	rs6028561	38254587	0.77	0.622422290089237	0.81	0.49521423796015	0.738742073023194	0.131672330810134	0.0041	0.0018	0.0209	0.1701	0.0045	0.1878	0.2166	0.007	8e-04	0.0062	0.0059	0.0075	0.0021	0.0062	0.0142	0.1036	0.1486	0.0024	0.0013	0.0112	0.0244	0.0141	0.0091	0.0187	0.006	9e-04
20	rs78210110	38259719	0.77	0.622422290089237	0.81	0.49521423796015	0.76061951172652	0.133299183761974	0.0043	0.0018	0.0207	0.1701	0.0045	0.1871	0.2168	0.0071	9e-04	0.0061	0.0059	0.0073	0.0021	0.0062	0.0137	0.1034	0.1486	0.0024	0.0013	0.0115	0.0259	0.0138	0.0092	0.0184	0.0059	9e-04
20	rs805944	38261718	0.77	0.622422290089237	0.82	0.448736318624531	0.842000116175448	0.147608008188016	0.0043	0.0018	0.0207	0.1702	0.0044	0.1869	0.2167	0.0071	9e-04	0.0061	0.0058	0.0073	0.0021	0.0061	0.0137	0.1032	0.1489	0.0024	0.0014	0.0115	0.0259	0.0138	0.0092	0.0187	0.0058	9e-04
20	rs1395363	38265611	0.77	0.622422290089237	0.82	0.448736318624531	0.885113840592962	0.147138196921556	0.0043	0.0018	0.0206	0.1704	0.0045	0.1866	0.2169	0.007	9e-04	0.0061	0.0058	0.0072	0.0022	0.0061	0.0136	0.1031	0.1492	0.0024	0.0014	0.0116	0.026	0.0137	0.0093	0.0188	0.0056	9e-04
20	rs1623362	38266877	0.77	0.622422290089237	0.82	0.448736318624531	0.91254055889491	0.143864704229417	0.0043	0.0018	0.0206	0.1705	0.0045	0.187	0.2163	0.007	9e-04	0.0061	0.0058	0.0072	0.0022	0.0061	0.0136	0.1031	0.1493	0.0024	0.0014	0.0116	0.026	0.0137	0.0093	0.0188	0.0056	9e-04
20	rs294414	38267563	0.77	0.622422290089237	0.82	0.448736318624531	1.13764263950366	0.144610580140629	0.005	0.0018	0.0206	0.1701	0.0045	0.187	0.216	0.007	9e-04	0.0061	0.0058	0.0073	0.0022	0.0061	0.0136	0.103	0.1492	0.0024	0.0014	0.0116	0.026	0.0138	0.0093	0.0188	0.0056	9e-04
20	rs294416	38269465	0.77	0.622422290089237	0.83	0.405269641990714	1.1815364188064	0.125770797248816	0.005	0.0017	0.0207	0.1703	0.0045	0.1867	0.2156	0.0071	8e-04	0.0061	0.0057	0.0074	0.0022	0.0061	0.0138	0.103	0.1491	0.0026	0.0014	0.0116	0.0261	0.0139	0.0093	0.0188	0.0056	9e-04
20	rs6071752	38269533	0.77	0.622422290089237	0.83	0.405269641990714	1.19754132045191	0.124002406190473	0.005	0.0017	0.0208	0.1701	0.0045	0.1866	0.2154	0.0071	8e-04	0.0061	0.0057	0.0074	0.0022	0.0061	0.0138	0.103	0.149	0.0026	0.0014	0.0116	0.0264	0.0139	0.0093	0.0188	0.0056	9e-04
20	rs1701858	38272443	0.77	0.622422290089237	0.84	0.364737902801441	1.18860868953676	0.1279051719469	0.005	0.0017	0.0208	0.1702	0.0045	0.1866	0.2154	0.0071	8e-04	0.0061	0.0057	0.0074	0.0022	0.0061	0.0138	0.1031	0.149	0.0026	0.0014	0.0116	0.0264	0.0139	0.0093	0.0188	0.0056	9e-04
20	rs1123102	38297255	0.78	0.56417027826485	0.85	0.32706018639722	1.35436109476378	0.0831610867550122	0.0049	0.0016	0.0211	0.1709	0.0043	0.1872	0.2145	0.0074	7e-04	0.0059	0.0055	0.0076	0.0022	0.0057	0.0135	0.1042	0.1469	0.003	0.0013	0.012	0.0277	0.0135	0.0088	0.0188	0.0059	7e-04
20	rs11698332	38300576	0.78	0.56417027826485	0.85	0.32706018639722	1.38776824094672	0.0748096758917711	0.0049	0.0016	0.0211	0.1709	0.0044	0.1871	0.2143	0.0074	7e-04	0.0059	0.0055	0.0077	0.0022	0.0057	0.0131	0.1046	0.1467	0.003	0.0013	0.012	0.0279	0.0134	0.0088	0.0188	0.0059	7e-04
20	rs6016142	38300807	0.78	0.56417027826485	0.85	0.32706018639722	1.38591513495621	0.0766992598697295	0.0049	0.0016	0.0211	0.1709	0.0044	0.1871	0.2143	0.0074	7e-04	0.0059	0.0055	0.0077	0.0022	0.0057	0.0131	0.1046	0.1467	0.003	0.0013	0.012	0.0279	0.0134	0.0088	0.0188	0.0059	7e-04
20	rs115608724	38314331	0.77	0.622422290089237	0.85	0.32706018639722	1.49029328868871	0.0582409414677348	0.0048	0.0016	0.0211	0.1707	0.0043	0.1865	0.2143	0.0076	7e-04	0.0059	0.0055	0.0078	0.0022	0.0058	0.0129	0.1049	0.1462	0.0032	0.0013	0.0122	0.0283	0.0133	0.0088	0.0191	0.006	7e-04
20	rs111539788	38323690	0.77	0.622422290089237	0.85	0.32706018639722	1.50122541507323	0.0584363811717899	0.0048	0.0016	0.0211	0.1707	0.0043	0.1864	0.2142	0.0076	7e-04	0.0059	0.0055	0.0078	0.0022	0.0058	0.0129	0.1049	0.1461	0.0032	0.0013	0.0122	0.0284	0.0133	0.0088	0.0191	0.006	7e-04
20	rs71338884	38359675	0.77	0.622422290089237	0.85	0.32706018639722	1.68159155485694	0.055789691174824	0.0048	0.0016	0.0211	0.1704	0.0043	0.1858	0.2142	0.0077	7e-04	0.0059	0.0055	0.0079	0.0022	0.0058	0.0127	0.1053	0.1456	0.0035	0.0014	0.0124	0.0288	0.0131	0.0088	0.0194	0.0061	7e-04
20	rs6071786	38362239	0.77	0.622422290089237	0.85	0.32706018639722	1.68546346353506	0.0657248103554175	0.0048	0.0016	0.0213	0.1704	0.0043	0.1858	0.2141	0.0077	8e-04	0.0058	0.0055	0.0079	0.0022	0.0058	0.0127	0.1053	0.1456	0.0035	0.0014	0.0124	0.0287	0.0131	0.009	0.0194	0.0061	7e-04
20	rs295186	38367925	0.77	0.622422290089237	0.85	0.32706018639722	1.61522238910379	0.0642246516088573	0.0048	0.0015	0.0213	0.17	0.0043	0.1857	0.2142	0.0078	8e-04	0.0058	0.0055	0.008	0.0021	0.0059	0.0127	0.1054	0.1453	0.0034	0.0013	0.0124	0.0288	0.0135	0.009	0.0194	0.0061	7e-04
20	rs2869899	38375192	0.77	0.622422290089237	0.85	0.32706018639722	1.58633923379403	0.051393677963029	0.0048	0.0015	0.0213	0.17	0.0043	0.1852	0.2146	0.0077	8e-04	0.0059	0.0055	0.008	0.0021	0.0058	0.0126	0.1056	0.1453	0.0034	0.0013	0.0124	0.0288	0.0137	0.009	0.0194	0.0061	7e-04
20	rs75991635	38375377	0.77	0.622422290089237	0.85	0.32706018639722	1.55855988701363	0.0415503506278953	0.0048	0.0015	0.0213	0.17	0.0043	0.1852	0.2145	0.0077	8e-04	0.0059	0.0055	0.008	0.0021	0.0058	0.0126	0.1056	0.1452	0.0034	0.0013	0.0124	0.0288	0.0136	0.009	0.0193	0.0061	7e-04
20	rs17800079	38384990	0.77	0.622422290089237	0.86	0.29215087580064	1.54605612053749	0.0399362256014558	0.0048	0.0015	0.0213	0.17	0.0043	0.1851	0.2144	0.0078	8e-04	0.006	0.0055	0.008	0.0021	0.0059	0.0126	0.1058	0.1451	0.0034	0.0013	0.0124	0.0288	0.0136	0.009	0.0193	0.0062	7e-04
20	rs211883	38411695	0.77	0.622422290089237	0.86	0.29215087580064	1.51661964109471	0.0314573291534159	0.0048	0.0015	0.0213	0.1699	0.0043	0.1849	0.2139	0.0079	8e-04	0.006	0.0055	0.008	0.0021	0.0059	0.0125	0.1061	0.1449	0.0035	0.0013	0.0124	0.0289	0.0136	0.0091	0.0193	0.0062	7e-04
20	rs58561128	38427860	0.77	0.622422290089237	0.86	0.29215087580064	1.53956451889864	0.0264639067913455	0.0051	0.0015	0.022	0.169	0.0045	0.184	0.2125	0.0083	9e-04	0.0064	0.0057	0.0083	0.0023	0.0062	0.0121	0.1072	0.1432	0.0038	0.0013	0.0127	0.0293	0.0136	0.0092	0.0185	0.0065	8e-04
20	rs2024907	38428911	0.77	0.622422290089237	0.86	0.29215087580064	1.5475790196982	0.0160281599278146	0.0052	0.0015	0.0223	0.1687	0.0046	0.1837	0.2118	0.0085	0.001	0.0064	0.0057	0.0087	0.0023	0.0063	0.0121	0.1077	0.1425	0.004	0.0014	0.0128	0.0294	0.0137	0.0093	0.0182	0.0067	9e-04
20	rs79882283	38429232	0.77	0.622422290089237	0.86	0.29215087580064	1.5706916003405	0.0163519484473983	0.0052	0.0015	0.0223	0.1686	0.0046	0.1837	0.2115	0.0085	0.001	0.0064	0.0057	0.0087	0.0023	0.0063	0.012	0.1078	0.1424	0.004	0.0014	0.0129	0.0297	0.0137	0.0093	0.0181	0.0067	9e-04
20	rs35954128	38438813	0.77	0.622422290089237	0.86	0.29215087580064	0.708602267851659	0.0406562476859755	0.0048	0.0014	0.0231	0.1608	0.0059	0.1794	0.2086	0.0128	0.0019	0.0082	0.0067	0.0102	0.0021	0.0081	0.0116	0.1124	0.1355	0.0042	0.0022	0.014	0.0307	0.0121	0.0108	0.018	0.0076	0.0015
20	rs116866494	38439561	0.77	0.622422290089237	0.86	0.29215087580064	0.711197797617293	0.0404340865136578	0.0048	0.0014	0.0231	0.1608	0.0059	0.1794	0.2086	0.0128	0.002	0.0082	0.0067	0.0102	0.0021	0.0081	0.0116	0.1124	0.1354	0.0042	0.0022	0.014	0.0307	0.0121	0.0109	0.018	0.0076	0.0015
20	rs75695762	38440391	0.77	0.622422290089237	0.86	0.29215087580064	0.716252586721982	0.0390580037421088	0.0048	0.0015	0.023	0.1608	0.0059	0.1794	0.2086	0.0129	0.002	0.0083	0.0067	0.0102	0.0022	0.0081	0.0116	0.1123	0.1352	0.0042	0.0022	0.014	0.0307	0.0121	0.0109	0.018	0.0076	0.0015
20	rs13042600	38442513	0.77	0.622422290089237	0.86	0.29215087580064	0.728733828642772	0.0515171046324881	0.0048	0.0015	0.0229	0.1608	0.006	0.1795	0.2086	0.0129	0.002	0.0083	0.0067	0.0102	0.0022	0.0081	0.0116	0.1123	0.135	0.0042	0.0023	0.014	0.0308	0.0121	0.011	0.018	0.0076	0.0015
20	rs211869	38444111	0.77	0.622422290089237	0.86	0.29215087580064	0.743806587128921	0.0498008885775442	0.0048	0.0015	0.0228	0.1608	0.0059	0.1797	0.2087	0.013	0.002	0.0083	0.0067	0.0102	0.0022	0.0081	0.0116	0.1125	0.1347	0.0042	0.0023	0.014	0.0307	0.0121	0.011	0.0181	0.0076	0.0015
20	rs75002109	38444905	0.77	0.622422290089237	0.84	0.364737902801441	0.749645774289815	0.0498617447741532	0.0048	0.0015	0.0228	0.1607	0.0059	0.1796	0.2087	0.013	0.002	0.0083	0.0067	0.0102	0.0022	0.0081	0.0116	0.1125	0.1345	0.0042	0.0023	0.0141	0.0308	0.012	0.011	0.0181	0.0076	0.0015
20	rs17801258	38454576	0.77	0.622422290089237	0.85	0.32706018639722	0.776516219683855	0.0501054942421736	0.0048	0.0015	0.0227	0.1607	0.006	0.1799	0.2088	0.0131	0.002	0.0084	0.0068	0.0102	0.0022	0.0082	0.0116	0.1126	0.134	0.0042	0.0023	0.0142	0.0306	0.012	0.0111	0.0181	0.0077	0.0015
20	rs8114281	38462599	0.77	0.622422290089237	0.85	0.32706018639722	0.792400145788683	0.0507784792821353	0.0048	0.0015	0.0227	0.1608	0.006	0.1802	0.2084	0.0132	0.002	0.0084	0.0068	0.0103	0.0021	0.0082	0.0116	0.1127	0.1338	0.0042	0.0023	0.0142	0.0306	0.012	0.0112	0.0181	0.0076	0.0015
20	rs211857	38462730	0.77	0.622422290089237	0.85	0.32706018639722	0.792555797624715	0.0488316151113973	0.0048	0.0015	0.0227	0.1608	0.006	0.1802	0.2084	0.0132	0.002	0.0084	0.0068	0.0103	0.0021	0.0082	0.0116	0.1127	0.1338	0.0042	0.0023	0.0142	0.0306	0.012	0.0112	0.0181	0.0076	0.0015
20	rs16988533	38480509	0.77	0.622422290089237	0.85	0.32706018639722	0.785642115596761	0.0541386848519797	0.0049	0.0014	0.0227	0.1605	0.006	0.18	0.2081	0.0134	0.0019	0.0084	0.0067	0.0103	0.0021	0.0082	0.0114	0.1131	0.1342	0.0041	0.0022	0.0142	0.0307	0.012	0.0114	0.018	0.0076	0.0014
20	rs73124513	38487241	0.77	0.622422290089237	0.85	0.32706018639722	0.771047572822198	0.0469774772647228	0.0049	0.0015	0.0226	0.1602	0.006	0.1799	0.208	0.0134	0.0019	0.0084	0.0067	0.0104	0.002	0.0082	0.0113	0.1135	0.1342	0.0041	0.0022	0.0143	0.0307	0.012	0.0115	0.0179	0.0076	0.0014
20	rs113850503	38494544	0.77	0.622422290089237	0.85	0.32706018639722	0.76513583654368	0.0550885801248002	0.0049	0.0015	0.0226	0.1601	0.006	0.1798	0.2079	0.0135	0.0019	0.0084	0.0068	0.0105	0.002	0.0082	0.0112	0.1138	0.1342	0.0041	0.0022	0.0143	0.0307	0.012	0.0115	0.0178	0.0076	0.0015
20	rs2869920	38501640	0.77	0.622422290089237	0.85	0.32706018639722	0.764063109276492	0.0547077667831188	0.005	0.0015	0.0225	0.16	0.006	0.1797	0.2079	0.0135	0.0019	0.0084	0.0068	0.0105	0.002	0.0082	0.0111	0.1139	0.1342	0.0041	0.0022	0.0143	0.0307	0.012	0.0116	0.0178	0.0076	0.0015
20	rs73124534	38509819	0.77	0.622422290089237	0.86	0.29215087580064	0.675463961057147	0.0594177684161	0.0049	0.0015	0.0224	0.1596	0.006	0.1797	0.2078	0.0135	0.0019	0.0083	0.0068	0.0106	0.002	0.0083	0.011	0.1142	0.1351	0.0041	0.0022	0.0144	0.0305	0.0118	0.0116	0.0175	0.0076	0.0015
20	rs2070288	38517692	0.77	0.622422290089237	0.86	0.29215087580064	0.591533876422785	0.0568162870431793	0.0049	0.0015	0.0223	0.1591	0.006	0.1796	0.2078	0.0136	0.0019	0.0082	0.0068	0.0107	0.002	0.0083	0.0109	0.1146	0.136	0.0041	0.0021	0.0145	0.0303	0.0116	0.0117	0.0172	0.0077	0.0015
20	rs11699506	38529792	0.77	0.622422290089237	0.86	0.29215087580064	0.474260106537552	0.0608033889332652	0.0049	0.0016	0.0218	0.1585	0.0061	0.1798	0.2074	0.0137	0.0019	0.0081	0.0068	0.0109	0.0021	0.0083	0.0108	0.1148	0.1368	0.0042	0.0021	0.0146	0.0302	0.0114	0.0118	0.017	0.0077	0.0018
20	rs73124560	38529881	0.77	0.622422290089237	0.86	0.29215087580064	0.484020280082852	0.067308666105179	0.0048	0.0016	0.0218	0.1586	0.006	0.1798	0.2074	0.0137	0.0019	0.0081	0.0067	0.0109	0.0021	0.0083	0.0108	0.1148	0.1368	0.0042	0.0021	0.0146	0.0305	0.0114	0.0118	0.017	0.0076	0.0018
20	rs6071858	38529958	0.77	0.622422290089237	0.86	0.29215087580064	0.465570738901296	0.0656563058331336	0.0048	0.0016	0.0218	0.1586	0.006	0.1798	0.2074	0.0137	0.0019	0.0081	0.0067	0.0109	0.0021	0.0083	0.0108	0.1148	0.1369	0.0042	0.0021	0.0143	0.0305	0.0114	0.0118	0.017	0.0076	0.002
20	rs117414708	38534990	0.77	0.622422290089237	0.87	0.259919603286658	0.46186203216195	0.04949709514237	0.0048	0.0016	0.0217	0.1585	0.006	0.18	0.207	0.0136	0.002	0.0081	0.0067	0.0109	0.0021	0.0084	0.0108	0.1152	0.1368	0.0042	0.0021	0.0143	0.0302	0.0114	0.0118	0.0169	0.0076	0.002
20	rs36073746	38535375	0.77	0.622422290089237	0.88	0.230271256315472	0.461376718743275	0.0493152094981263	0.0048	0.0016	0.0217	0.1584	0.006	0.18	0.207	0.0136	0.002	0.0081	0.0067	0.0109	0.0021	0.0084	0.0108	0.1153	0.1368	0.0043	0.0021	0.0143	0.0301	0.0114	0.0118	0.0169	0.0076	0.002
20	rs76218566	38536968	0.77	0.622422290089237	0.88	0.230271256315472	0.46107352445904	0.0472743959780184	0.0048	0.0015	0.0217	0.1584	0.006	0.1801	0.2068	0.0136	0.002	0.0081	0.0067	0.011	0.0022	0.0084	0.0108	0.1155	0.1368	0.0043	0.0021	0.0143	0.03	0.0114	0.0117	0.0169	0.0076	0.002
20	rs34985965	38541547	0.77	0.622422290089237	0.87	0.259919603286658	0.467033868930077	0.0420006674665008	0.0048	0.0015	0.0216	0.1582	0.0061	0.1803	0.2063	0.0136	0.002	0.0082	0.0068	0.011	0.0022	0.0085	0.0109	0.1161	0.1367	0.0044	0.0022	0.0143	0.0296	0.0114	0.0117	0.0168	0.0076	0.002
20	rs75432085	38565762	0.78	0.56417027826485	0.86	0.29215087580064	0.411244496736364	0.0428508550264692	0.0048	0.0015	0.0211	0.1576	0.0061	0.1795	0.2057	0.0138	0.0021	0.0082	0.0068	0.0114	0.0025	0.0087	0.0109	0.1172	0.1367	0.0044	0.0023	0.0143	0.0295	0.0113	0.012	0.0168	0.0075	0.0021
20	rs79265918	38579345	0.77	0.622422290089237	0.86	0.29215087580064	0.343248500434829	0.05559810062116	0.0048	0.0016	0.0201	0.1563	0.0061	0.1777	0.2043	0.0141	0.0024	0.0082	0.0069	0.0119	0.003	0.009	0.011	0.1194	0.1367	0.0045	0.0025	0.0144	0.0293	0.0112	0.0125	0.0171	0.0073	0.0024
20	rs77309878	38589838	0.77	0.622422290089237	0.86	0.29215087580064	0.338977022797073	0.0612682758992906	0.0048	0.0016	0.0198	0.1559	0.0061	0.1776	0.2041	0.0142	0.0025	0.0083	0.0066	0.012	0.0031	0.0092	0.011	0.12	0.1367	0.0045	0.0025	0.0144	0.0292	0.0111	0.0126	0.0171	0.0072	0.0024
20	rs729429	38590028	0.77	0.622422290089237	0.84	0.364737902801441	0.338821275212831	0.0614013765815832	0.0048	0.0016	0.0198	0.1559	0.0061	0.1776	0.2041	0.0142	0.0025	0.0083	0.0066	0.012	0.0031	0.0092	0.011	0.12	0.1367	0.0045	0.0025	0.0144	0.0292	0.0111	0.0126	0.0171	0.0072	0.0024
20	rs73126576	38590329	0.77	0.622422290089237	0.84	0.364737902801441	0.338613669561726	0.0614013765815832	0.0048	0.0016	0.0198	0.1559	0.0061	0.1776	0.2041	0.0142	0.0025	0.0083	0.0066	0.012	0.0031	0.0092	0.011	0.12	0.1367	0.0045	0.0025	0.0144	0.0292	0.0111	0.0126	0.0171	0.0072	0.0024
20	rs35880718	38592816	0.77	0.622422290089237	0.84	0.364737902801441	0.337732082558603	0.0628063109360394	0.0048	0.0016	0.0198	0.156	0.0062	0.1776	0.2039	0.0143	0.0025	0.0083	0.0066	0.012	0.0031	0.0092	0.011	0.12	0.1365	0.0045	0.0025	0.0145	0.0292	0.0111	0.0126	0.0171	0.0072	0.0024
20	rs62212413	38595612	0.77	0.622422290089237	0.84	0.364737902801441	0.334063068072817	0.0618681926941815	0.0048	0.0016	0.0198	0.1562	0.0061	0.1774	0.2033	0.0143	0.0025	0.0084	0.0066	0.012	0.0031	0.0092	0.0111	0.1208	0.1367	0.0045	0.0024	0.0145	0.0291	0.0108	0.0127	0.0172	0.0072	0.0024
20	rs16988669	38606039	0.77	0.622422290089237	0.84	0.364737902801441	0.336127555857039	0.0628735477065409	0.0047	0.0016	0.0199	0.1564	0.0062	0.1776	0.2029	0.0143	0.0025	0.0084	0.0066	0.0121	0.0031	0.0091	0.0113	0.1211	0.136	0.0044	0.0024	0.0144	0.029	0.0108	0.0128	0.0171	0.0072	0.0024
20	rs12479923	38606110	0.77	0.622422290089237	0.83	0.405269641990714	0.33586913312509	0.0638857404064713	0.0047	0.0016	0.0199	0.1564	0.0062	0.1776	0.2029	0.0143	0.0025	0.0084	0.0066	0.0121	0.0032	0.0091	0.0113	0.1211	0.136	0.0044	0.0024	0.0144	0.029	0.0108	0.0128	0.0171	0.0072	0.0024
20	rs78490936	38618698	0.77	0.622422290089237	0.83	0.405269641990714	0.188421902324277	0.112739437673692	0.0047	0.0016	0.0218	0.1522	0.0059	0.1743	0.1992	0.0151	0.0029	0.0084	0.0067	0.0121	0.0033	0.009	0.0122	0.1264	0.1377	0.0037	0.0024	0.015	0.0305	0.0108	0.0133	0.0157	0.0068	0.0026
20	rs13038780	38621715	0.77	0.622422290089237	0.83	0.405269641990714	0.192667590608788	0.117973900030531	0.0047	0.0016	0.0219	0.1521	0.0059	0.1742	0.1992	0.0151	0.003	0.0084	0.0067	0.0121	0.0033	0.009	0.0122	0.1265	0.1376	0.0037	0.0024	0.015	0.0305	0.0108	0.0133	0.0155	0.0068	0.0026
20	rs17805535	38637775	0.77	0.622422290089237	0.83	0.405269641990714	0.195156432074411	0.108684480987511	0.0047	0.0016	0.0222	0.1518	0.0059	0.1741	0.1991	0.0151	0.003	0.0084	0.0067	0.0121	0.0034	0.0091	0.0124	0.1269	0.1374	0.0037	0.0024	0.015	0.0306	0.0109	0.0134	0.0151	0.0069	0.0027
20	rs182851728	38638572	0.77	0.622422290089237	0.83	0.405269641990714	0.193546173326298	0.112654380909882	0.0047	0.0016	0.0222	0.1518	0.0059	0.1739	0.1993	0.0151	0.003	0.0083	0.0067	0.0121	0.0034	0.009	0.0124	0.127	0.1375	0.0036	0.0024	0.015	0.0306	0.0109	0.0134	0.0151	0.0068	0.0027
20	rs2208651	38638936	0.77	0.622422290089237	0.83	0.405269641990714	0.193163900337357	0.112824518922755	0.0047	0.0016	0.0222	0.1519	0.0059	0.1738	0.1993	0.0151	0.003	0.0083	0.0067	0.0121	0.0034	0.009	0.0124	0.127	0.1375	0.0036	0.0024	0.015	0.0306	0.0109	0.0134	0.0151	0.0067	0.0027
20	rs4810282	38644589	0.77	0.622422290089237	0.83	0.405269641990714	0.182931606206895	0.111889973197969	0.0047	0.0016	0.0222	0.1519	0.0059	0.1736	0.1991	0.015	0.0031	0.0083	0.0067	0.0121	0.0034	0.009	0.0125	0.1271	0.1378	0.0035	0.0024	0.0151	0.0306	0.0109	0.0134	0.0151	0.0067	0.0026
20	rs73909410	38644638	0.77	0.622422290089237	0.83	0.405269641990714	0.182968640036471	0.112399357610283	0.0047	0.0016	0.0222	0.1519	0.0059	0.1736	0.1991	0.015	0.0031	0.0083	0.0067	0.0121	0.0034	0.009	0.0125	0.1271	0.1378	0.0035	0.0024	0.0151	0.0306	0.0109	0.0134	0.0151	0.0067	0.0026
20	rs2224540	38645835	0.77	0.622422290089237	0.82	0.448736318624531	0.183821609560171	0.111805161728862	0.0047	0.0016	0.0222	0.1518	0.0059	0.1738	0.1991	0.015	0.0031	0.0083	0.0067	0.0121	0.0034	0.009	0.0125	0.1272	0.1378	0.0035	0.0024	0.0151	0.0306	0.0109	0.0134	0.0151	0.0067	0.0026
20	rs12479552	38653603	0.77	0.622422290089237	0.82	0.448736318624531	0.199487663756221	0.178058685953681	0.0047	0.0016	0.0224	0.1516	0.0059	0.1727	0.1988	0.0151	0.0031	0.0082	0.0067	0.0121	0.0034	0.0089	0.0128	0.1279	0.138	0.0035	0.0024	0.015	0.0307	0.0109	0.0133	0.0152	0.0067	0.0026
20	rs2208646	38655198	0.77	0.622422290089237	0.82	0.448736318624531	0.215641719194118	0.275603154425905	0.0047	0.0016	0.0224	0.1514	0.0059	0.1724	0.1987	0.0151	0.0031	0.0082	0.0067	0.0121	0.0034	0.0088	0.0128	0.1281	0.1381	0.0035	0.0024	0.015	0.0307	0.0109	0.0132	0.0152	0.0067	0.0026
20	rs8124642	38656807	0.77	0.622422290089237	0.82	0.448736318624531	0.1380561175095	0.317291270484632	0.0047	0.0017	0.0223	0.1492	0.006	0.1666	0.1964	0.0151	0.0034	0.0081	0.007	0.0126	0.0037	0.0081	0.0136	0.1326	0.1407	0.0036	0.0027	0.0154	0.0313	0.0114	0.0128	0.0159	0.0062	0.0026
20	rs6071905	38657164	0.77	0.622422290089237	0.82	0.448736318624531	0.102143315704456	0.303597103150958	0.0047	0.0017	0.0223	0.1484	0.006	0.1647	0.1955	0.0152	0.0035	0.0081	0.0071	0.0129	0.0038	0.008	0.0138	0.1339	0.1414	0.0037	0.0028	0.0155	0.0314	0.0116	0.0128	0.0161	0.0061	0.0028
20	rs76079258	38657191	0.77	0.622422290089237	0.82	0.448736318624531	0.112363134473048	0.360795083282865	0.0047	0.0017	0.0223	0.1483	0.006	0.1647	0.1955	0.0152	0.0035	0.0081	0.0071	0.0129	0.0038	0.0079	0.0138	0.134	0.1414	0.0037	0.0028	0.0156	0.0314	0.0116	0.0128	0.0161	0.0061	0.0028
20	rs117386180	38666525	0.76	0.684441169424083	0.82	0.448736318624531	0.521248351061153	0.545531196764305	0.0054	0.002	0.0218	0.1406	0.0058	0.158	0.1958	0.0155	0.0041	0.0074	0.0075	0.0139	0.0045	0.0065	0.014	0.1457	0.142	0.0045	0.0035	0.0161	0.0313	0.0119	0.0119	0.0158	0.0048	0.003
20	rs117650021	38675234	0.76	0.684441169424083	0.82	0.448736318624531	0.501236986560298	0.513002198907397	0.0054	0.002	0.0218	0.1405	0.0058	0.158	0.1958	0.0156	0.0041	0.0074	0.0075	0.0139	0.0045	0.0065	0.014	0.1459	0.142	0.0045	0.0035	0.0162	0.0313	0.0119	0.0119	0.0158	0.0048	0.0031
20	rs12480726	38675549	0.76	0.684441169424083	0.82	0.448736318624531	0.501931678891825	0.519910673002115	0.0054	0.002	0.0218	0.1405	0.0058	0.158	0.1958	0.0156	0.0041	0.0074	0.0075	0.0139	0.0045	0.0065	0.014	0.1459	0.142	0.0045	0.0035	0.0162	0.0313	0.0119	0.0119	0.0158	0.0048	0.0031
20	rs2425389	38680646	0.76	0.684441169424083	0.82	0.448736318624531	0.491309746021508	0.471107793464998	0.0054	0.002	0.0218	0.1404	0.0058	0.1579	0.1958	0.0156	0.0041	0.0074	0.0075	0.0139	0.0045	0.0065	0.014	0.146	0.142	0.0045	0.0036	0.0162	0.0313	0.0119	0.0119	0.0158	0.0048	0.0031
20	rs113679114	38681612	0.76	0.684441169424083	0.81	0.49521423796015	0.49093464754629	0.460746196235528	0.0054	0.002	0.0218	0.1405	0.0058	0.1579	0.1959	0.0156	0.0041	0.0074	0.0075	0.0139	0.0045	0.0065	0.014	0.146	0.142	0.0045	0.0036	0.0162	0.0313	0.0119	0.0119	0.0158	0.0048	0.0031
20	rs2870137	38685541	0.75	0.750298972197586	0.81	0.49521423796015	0.481787967127014	0.413518225962656	0.0054	0.002	0.0218	0.1406	0.0058	0.1579	0.1961	0.0156	0.0041	0.0074	0.0075	0.014	0.0046	0.0064	0.014	0.1461	0.1419	0.0045	0.0036	0.0162	0.0311	0.0119	0.0119	0.0158	0.0048	0.0031
20	rs73111353	38694615	0.75	0.750298972197586	0.82	0.448736318624531	0.509094782373186	0.489008727984637	0.0054	0.002	0.0217	0.1405	0.0058	0.1577	0.1962	0.0155	0.0041	0.0073	0.0074	0.0141	0.0047	0.0064	0.0141	0.1463	0.1418	0.0046	0.0036	0.0162	0.031	0.0119	0.0119	0.0159	0.0048	0.0031
20	rs78177773	38702714	0.75	0.750298972197586	0.82	0.448736318624531	0.514514978828675	0.475702095162305	0.0054	0.002	0.022	0.1405	0.0058	0.1576	0.1962	0.0155	0.0041	0.0073	0.0074	0.0141	0.0046	0.0064	0.0141	0.1463	0.1417	0.0046	0.0036	0.0162	0.031	0.0119	0.0119	0.0158	0.0048	0.003
20	rs75914083	38703600	0.75	0.750298972197586	0.82	0.448736318624531	0.514770722782981	0.478410021180755	0.0054	0.002	0.022	0.1405	0.0058	0.1576	0.1962	0.0155	0.0041	0.0073	0.0074	0.0141	0.0046	0.0064	0.0141	0.1463	0.1417	0.0046	0.0036	0.0162	0.031	0.0119	0.0119	0.0158	0.0048	0.003
20	rs78744070	38703982	0.75	0.750298972197586	0.83	0.405269641990714	0.514898617520734	0.475296250137406	0.0054	0.002	0.022	0.1405	0.0058	0.1576	0.1962	0.0155	0.0041	0.0073	0.0074	0.0141	0.0046	0.0064	0.0141	0.1463	0.1417	0.0046	0.0036	0.0162	0.031	0.0119	0.0119	0.0158	0.0048	0.003
20	rs2056919	38708075	0.75	0.750298972197586	0.83	0.405269641990714	0.51521842074242	0.581105786254353	0.0054	0.0021	0.0223	0.1406	0.0057	0.157	0.1964	0.0155	0.0041	0.0072	0.0073	0.014	0.0048	0.0063	0.0141	0.1468	0.1415	0.0047	0.0036	0.0161	0.0305	0.0118	0.0118	0.0158	0.0048	0.0032
20	rs73113234	38708576	0.75	0.750298972197586	0.83	0.405269641990714	0.496701328270478	0.559159522272148	0.0055	0.0021	0.0226	0.1406	0.0057	0.1565	0.1966	0.0156	0.0042	0.0071	0.0072	0.014	0.005	0.0063	0.0142	0.147	0.1413	0.0048	0.0037	0.0161	0.0302	0.0118	0.0118	0.0158	0.0048	0.0033
20	rs16988767	38709001	0.75	0.750298972197586	0.82	0.448736318624531	0.478942841001018	0.505292519861458	0.0055	0.0022	0.0227	0.1406	0.0057	0.1562	0.1966	0.0156	0.0042	0.0071	0.0071	0.0141	0.0051	0.0063	0.0142	0.1471	0.1412	0.0049	0.0037	0.0161	0.0301	0.0118	0.0118	0.0158	0.0048	0.0034
20	rs7269881	38711360	0.76	0.684441169424083	0.82	0.448736318624531	0.486506482663674	0.537003495501312	0.0055	0.0022	0.0229	0.1405	0.0057	0.156	0.1968	0.0156	0.0043	0.007	0.0071	0.0141	0.0052	0.0062	0.0142	0.1473	0.141	0.005	0.0038	0.0161	0.0299	0.0118	0.0118	0.0158	0.0048	0.0034
20	rs117799040	38741293	0.76	0.684441169424083	0.82	0.448736318624531	0.546490292749373	0.621546812329752	0.0055	0.0023	0.0239	0.1408	0.0055	0.1555	0.1968	0.0158	0.0044	0.0069	0.0068	0.0143	0.0052	0.0062	0.0143	0.1477	0.1404	0.0053	0.0039	0.016	0.0295	0.0118	0.0115	0.0155	0.0049	0.0036
20	rs4810289	38741745	0.76	0.684441169424083	0.82	0.448736318624531	0.546424510670478	0.626900383599131	0.0055	0.0023	0.0239	0.1408	0.0055	0.1555	0.1968	0.0158	0.0044	0.0069	0.0068	0.0143	0.0052	0.0062	0.0143	0.1477	0.1404	0.0053	0.0039	0.016	0.0295	0.0118	0.0115	0.0155	0.0049	0.0036
20	rs76492223	38744230	0.76	0.684441169424083	0.82	0.448736318624531	0.551764945387915	0.62414990590903	0.0055	0.0023	0.0239	0.1409	0.0054	0.1554	0.1968	0.0158	0.0044	0.0069	0.0067	0.0143	0.0052	0.0062	0.0143	0.1477	0.1404	0.0053	0.0039	0.016	0.0294	0.0118	0.0115	0.0155	0.0049	0.0036
20	rs79141860	38750619	0.76	0.684441169424083	0.82	0.448736318624531	0.585472761523493	0.625886719695506	0.0055	0.0023	0.0242	0.1409	0.0054	0.1552	0.1968	0.0158	0.0044	0.0069	0.0067	0.0143	0.0052	0.0062	0.0143	0.1478	0.1403	0.0054	0.0039	0.016	0.0293	0.0118	0.0115	0.0154	0.0049	0.0036
20	rs76921796	38754661	0.76	0.684441169424083	0.82	0.448736318624531	0.597349577682231	0.617358330782696	0.0055	0.0023	0.0244	0.141	0.0054	0.1551	0.1968	0.0158	0.0044	0.0069	0.0067	0.0143	0.0052	0.0062	0.0143	0.1478	0.1402	0.0054	0.0039	0.016	0.0292	0.0118	0.0115	0.0154	0.0048	0.0036
20	rs77372708	38758007	0.76	0.684441169424083	0.82	0.448736318624531	0.601745817513167	0.615338696786269	0.0055	0.0023	0.0245	0.141	0.0054	0.155	0.1968	0.0158	0.0044	0.0069	0.0067	0.0143	0.0052	0.0062	0.0143	0.1478	0.1402	0.0054	0.0039	0.016	0.0292	0.0118	0.0115	0.0154	0.0048	0.0036
20	rs75487148	38760593	0.76	0.684441169424083	0.82	0.448736318624531	0.603329351585387	0.620968694563372	0.0055	0.0023	0.0245	0.141	0.0054	0.155	0.1968	0.0158	0.0044	0.0069	0.0066	0.0144	0.0052	0.0062	0.0143	0.1478	0.1401	0.0055	0.004	0.016	0.0291	0.0118	0.0115	0.0154	0.0048	0.0037
20	rs6101864	38761813	0.76	0.684441169424083	0.84	0.364737902801441	0.604087372683667	0.605264075135819	0.0055	0.0023	0.0246	0.141	0.0054	0.1549	0.1967	0.0158	0.0044	0.007	0.0066	0.0144	0.0052	0.0062	0.0144	0.1478	0.1401	0.0055	0.004	0.016	0.0291	0.0118	0.0115	0.0154	0.0048	0.0037
20	rs11698621	38764006	0.76	0.684441169424083	0.87	0.259919603286658	0.639923490233774	0.615482904557837	0.0056	0.0023	0.0249	0.1407	0.0054	0.1548	0.1964	0.0158	0.0045	0.007	0.0066	0.0142	0.0052	0.0062	0.0143	0.1482	0.14	0.0055	0.004	0.016	0.029	0.0118	0.0114	0.0155	0.0049	0.0037
20	rs13036709	38770152	0.76	0.684441169424083	0.87	0.259919603286658	0.801919093496851	0.678652021331448	0.0056	0.0022	0.0253	0.1404	0.0053	0.1539	0.197	0.0161	0.0046	0.007	0.0066	0.0142	0.0052	0.0063	0.0143	0.1488	0.139	0.0058	0.0042	0.0162	0.0286	0.0117	0.0114	0.0153	0.005	0.0039
20	Affx-36491512	38771176	0.76	0.684441169424083	0.89	0.20310604818777	0.806932260971146	0.711576700572588	0.0056	0.0022	0.0254	0.1405	0.0053	0.1538	0.1971	0.0161	0.0046	0.007	0.0066	0.0142	0.0052	0.0063	0.0143	0.1489	0.1389	0.0058	0.0042	0.0162	0.0286	0.0117	0.0114	0.0153	0.005	0.0039
20	rs73623651	38781071	0.77	0.622422290089237	0.89	0.20310604818777	0.900754995106342	0.702494966541484	0.0056	0.0023	0.0256	0.1406	0.0049	0.1535	0.1971	0.0163	0.0046	0.007	0.0065	0.0143	0.0052	0.0062	0.0144	0.1494	0.1384	0.0058	0.004	0.0163	0.0286	0.0117	0.0115	0.0152	0.0051	0.004
20	rs7271724	38782947	0.76	0.684441169424083	0.89	0.20310604818777	0.913863209684985	0.709639064993121	0.0056	0.0023	0.0256	0.1406	0.0048	0.1534	0.197	0.0163	0.0046	0.007	0.0065	0.0143	0.0052	0.0062	0.0144	0.1497	0.1382	0.0058	0.004	0.0163	0.0286	0.0117	0.0115	0.0151	0.0051	0.004
20	rs6028915	38786218	0.76	0.684441169424083	0.89	0.20310604818777	0.977007465149602	0.77752917432667	0.0057	0.0023	0.0256	0.1406	0.0049	0.1528	0.1968	0.0163	0.0048	0.0069	0.0066	0.0143	0.0052	0.0062	0.0144	0.1496	0.1384	0.0061	0.0039	0.0163	0.0287	0.0114	0.0115	0.0152	0.0051	0.0041
20	rs6016275	38792298	0.76	0.684441169424083	0.89	0.20310604818777	1.07772490304321	0.820955072321488	0.0058	0.0023	0.0259	0.1408	0.0049	0.152	0.1959	0.0163	0.005	0.0069	0.0067	0.0146	0.0052	0.0064	0.0144	0.1497	0.1378	0.0061	0.0039	0.0163	0.0291	0.0114	0.0117	0.0153	0.0051	0.0043
20	rs73115241	38797004	0.77	0.622422290089237	0.89	0.20310604818777	1.02266108136351	0.88762719579107	0.0057	0.0023	0.0259	0.141	0.0048	0.152	0.1959	0.0162	0.0049	0.007	0.0066	0.0145	0.0051	0.0063	0.0142	0.1498	0.1383	0.006	0.0038	0.0164	0.029	0.0113	0.0116	0.0152	0.0053	0.0043
20	rs6065211	38799179	0.77	0.622422290089237	0.89	0.20310604818777	0.972336399682262	0.828651795507901	0.0057	0.0023	0.0261	0.1413	0.0047	0.1521	0.1956	0.0163	0.0048	0.0071	0.0063	0.0144	0.005	0.0062	0.014	0.1501	0.1386	0.006	0.0037	0.0164	0.029	0.0113	0.0116	0.0153	0.0053	0.0043
20	rs74628494	38807156	0.77	0.622422290089237	0.9	0.178319663885856	0.985012012813301	0.921828820389268	0.0057	0.0023	0.0262	0.1413	0.0047	0.1521	0.1955	0.0163	0.0048	0.0071	0.0063	0.0144	0.005	0.0063	0.014	0.1501	0.1387	0.006	0.0037	0.0164	0.029	0.0113	0.0116	0.0153	0.0053	0.0043
20	rs6065212	38809964	0.77	0.622422290089237	0.9	0.178319663885856	0.9833066734296	0.897327659102515	0.0057	0.0023	0.0262	0.1414	0.0047	0.1521	0.1955	0.0163	0.0048	0.0071	0.0063	0.0144	0.005	0.0063	0.014	0.1501	0.1387	0.006	0.0037	0.0164	0.029	0.0113	0.0116	0.0153	0.0053	0.0043
20	rs6028945	38820805	0.78	0.56417027826485	0.9	0.178319663885856	0.683171545668231	0.769936352466618	0.0055	0.0025	0.0291	0.1432	0.0047	0.151	0.1901	0.0168	0.004	0.0067	0.0059	0.0139	0.0045	0.0066	0.0153	0.1515	0.1387	0.0055	0.0031	0.0178	0.0288	0.0111	0.011	0.0153	0.007	0.004
20	rs76663083	38822470	0.78	0.56417027826485	0.9	0.178319663885856	0.663544649189242	0.759333541239428	0.0054	0.0025	0.0293	0.1432	0.0047	0.1509	0.1896	0.0169	0.0039	0.0066	0.0059	0.014	0.0043	0.0067	0.0156	0.1517	0.1388	0.0054	0.003	0.0179	0.0288	0.0111	0.0109	0.0152	0.0073	0.004
20	rs117311203	38826761	0.78	0.56417027826485	0.9	0.178319663885856	0.613009606045687	0.708596211427618	0.0054	0.0025	0.0293	0.1432	0.0047	0.1508	0.1894	0.0169	0.0038	0.0066	0.0059	0.014	0.0043	0.0067	0.0157	0.1517	0.1388	0.0054	0.003	0.0179	0.0288	0.0111	0.0109	0.0151	0.0074	0.004
20	rs62210452	38833043	0.78	0.56417027826485	0.9	0.178319663885856	0.557461775257881	0.637930494938114	0.0054	0.0025	0.0294	0.1433	0.0047	0.1505	0.1893	0.017	0.0038	0.0066	0.0059	0.0141	0.0043	0.0067	0.0158	0.1518	0.139	0.0054	0.0029	0.018	0.0288	0.0111	0.0109	0.0151	0.0075	0.004
20	rs16988841	38835107	0.78	0.56417027826485	0.9	0.178319663885856	0.540257683290379	0.562967599938642	0.0054	0.0025	0.0294	0.1434	0.0047	0.1505	0.1893	0.017	0.0038	0.0066	0.0059	0.0141	0.0043	0.0067	0.0158	0.1518	0.139	0.0054	0.0029	0.018	0.0288	0.0111	0.0109	0.0151	0.0075	0.004
20	rs6101905	38836785	0.78	0.56417027826485	0.9	0.178319663885856	0.532498220722457	0.554935758119956	0.0054	0.0025	0.0294	0.1434	0.0047	0.1504	0.1893	0.0169	0.0038	0.0066	0.0059	0.0141	0.0043	0.0067	0.0158	0.1517	0.1391	0.0054	0.0029	0.018	0.0288	0.0111	0.0109	0.0151	0.0075	0.004
20	rs1321339	38840122	0.78	0.56417027826485	0.9	0.178319663885856	0.545372505276533	0.588799337751422	0.0054	0.0025	0.0295	0.1432	0.0047	0.15	0.189	0.017	0.0038	0.0066	0.0056	0.0141	0.0043	0.0068	0.0158	0.1523	0.1392	0.0054	0.003	0.018	0.0288	0.0111	0.011	0.0151	0.0076	0.0041
20	rs78048358	38851948	0.78	0.56417027826485	0.9	0.178319663885856	0.61843361793868	0.662616746572718	0.0054	0.0025	0.0297	0.1431	0.0048	0.1499	0.1888	0.017	0.0038	0.0066	0.0056	0.0141	0.0043	0.0068	0.0157	0.1528	0.1393	0.0053	0.003	0.0179	0.0287	0.0111	0.0109	0.0149	0.0076	0.004
20	rs16988864	38853634	0.78	0.56417027826485	0.9	0.178319663885856	0.635612818221151	0.688107689242116	0.0054	0.0025	0.0297	0.143	0.0048	0.1499	0.1887	0.017	0.0038	0.0066	0.0056	0.0141	0.0043	0.0068	0.0157	0.1529	0.1394	0.0053	0.003	0.0179	0.0287	0.0111	0.0109	0.0149	0.0076	0.004
20	rs6129524	38856656	0.78	0.56417027826485	0.9	0.178319663885856	0.627241748153872	0.6953671150278	0.0054	0.0025	0.0297	0.143	0.0048	0.1498	0.1885	0.017	0.0038	0.0066	0.0057	0.0141	0.0043	0.0068	0.0158	0.1531	0.1394	0.0053	0.0029	0.0178	0.0286	0.0111	0.0109	0.0148	0.0077	0.004
20	rs75000995	38859990	0.78	0.56417027826485	0.9	0.178319663885856	0.643821530425774	0.705767337705041	0.0054	0.0025	0.0295	0.1429	0.0049	0.1499	0.1883	0.017	0.0038	0.0067	0.0058	0.0141	0.0042	0.0069	0.0158	0.1531	0.1394	0.0053	0.0029	0.0178	0.0286	0.0111	0.0109	0.0148	0.0078	0.004
20	rs13040748	38869717	0.77	0.622422290089237	0.9	0.178319663885856	0.428378488626863	0.326153703112434	0.0045	0.0025	0.0316	0.1436	0.0054	0.1513	0.1861	0.0164	0.0031	0.007	0.006	0.0148	0.0033	0.0071	0.0165	0.1534	0.1401	0.004	0.0021	0.0176	0.0265	0.0118	0.0103	0.0162	0.009	0.0031
20	rs76031192	38870077	0.77	0.622422290089237	0.9	0.178319663885856	0.464900885883443	0.307662468003358	0.0043	0.0025	0.0322	0.1438	0.0054	0.1516	0.1855	0.0163	0.0029	0.007	0.0061	0.015	0.003	0.0072	0.0167	0.1535	0.1402	0.0037	0.0019	0.0176	0.0259	0.012	0.0102	0.0166	0.0093	0.0029
20	rs1980594	38870253	0.76	0.684441169424083	0.9	0.178319663885856	0.372830184454429	0.24655537161981	0.0042	0.0026	0.0325	0.1439	0.0054	0.1518	0.1852	0.0162	0.0028	0.0071	0.0062	0.0151	0.0029	0.0072	0.0168	0.1535	0.1403	0.0035	0.0018	0.0176	0.0257	0.0121	0.0101	0.0168	0.0095	0.0028
20	rs62212777	38872599	0.76	0.684441169424083	0.91	0.155803491158275	0.319646219511978	0.241980939028418	0.004	0.0026	0.0327	0.1446	0.0055	0.1513	0.1854	0.0161	0.0027	0.0072	0.0062	0.0149	0.0028	0.0074	0.017	0.1535	0.1412	0.0032	0.0016	0.0178	0.0253	0.0123	0.0096	0.017	0.0095	0.0027
20	rs1004483	38875017	0.76	0.684441169424083	0.91	0.155803491158275	0.310749016725291	0.241313805565374	0.004	0.0026	0.0327	0.1446	0.0055	0.1512	0.1854	0.0161	0.0026	0.0072	0.0062	0.0149	0.0028	0.0074	0.0171	0.1535	0.1413	0.0031	0.0016	0.0178	0.0253	0.0123	0.0096	0.017	0.0095	0.0027
20	rs16988882	38879237	0.76	0.684441169424083	0.92	0.135444945858012	0.297215242527664	0.0902998883975837	0.0039	0.0026	0.0328	0.1447	0.0055	0.1512	0.1855	0.0161	0.0026	0.0073	0.0063	0.0149	0.0027	0.0075	0.0171	0.1535	0.1415	0.0031	0.0015	0.0179	0.0252	0.0123	0.0095	0.0171	0.0095	0.0027
20	rs77343621	38882330	0.76	0.684441169424083	0.92	0.135444945858012	0.298427975935749	0.0777247094247361	0.0039	0.0026	0.0328	0.1448	0.0055	0.1512	0.1855	0.0161	0.0026	0.0073	0.0063	0.0149	0.0027	0.0075	0.0171	0.1535	0.1415	0.0031	0.0015	0.0179	0.0252	0.0123	0.0095	0.0171	0.0095	0.0027
20	rs35624358	38883014	0.76	0.684441169424083	0.92	0.135444945858012	0.257327493987456	0.094551885122987	0.0039	0.0026	0.0328	0.1449	0.0055	0.1513	0.1856	0.0161	0.0026	0.0073	0.0063	0.0149	0.0027	0.0075	0.0172	0.1537	0.1415	0.0031	0.0015	0.018	0.0253	0.0123	0.0096	0.0171	0.0085	0.0027
20	rs6071988	38883255	0.76	0.684441169424083	0.9	0.178319663885856	0.257372335478154	0.0939963386278548	0.0039	0.0026	0.0329	0.1448	0.0055	0.1513	0.1855	0.0161	0.0026	0.0073	0.0063	0.0149	0.0027	0.0075	0.0172	0.1538	0.1415	0.003	0.0015	0.018	0.0253	0.0122	0.0095	0.0171	0.0085	0.0027
20	rs62212781	38884137	0.76	0.684441169424083	0.88	0.230271256315472	0.261787453548312	0.0967869462338897	0.0039	0.0026	0.0329	0.1446	0.0055	0.1512	0.1857	0.0161	0.0026	0.0073	0.0063	0.0149	0.0027	0.0075	0.0173	0.1539	0.1416	0.003	0.0015	0.018	0.0255	0.0121	0.0095	0.0171	0.0085	0.0026
20	rs6071989	38885165	0.76	0.684441169424083	0.88	0.230271256315472	0.262693518785216	0.0999341173109123	0.0039	0.0026	0.0329	0.1441	0.0055	0.1513	0.1856	0.016	0.0026	0.0073	0.0063	0.0148	0.0027	0.0075	0.0174	0.1541	0.1416	0.003	0.0015	0.0181	0.0258	0.012	0.0095	0.017	0.0085	0.0026
20	rs5009526	38895000	0.76	0.684441169424083	0.88	0.230271256315472	0.21698593122245	0.0696788039230055	0.0044	0.0025	0.0325	0.1461	0.0054	0.1512	0.184	0.0154	0.0024	0.0074	0.0065	0.0146	0.0026	0.0075	0.0179	0.153	0.1432	0.0028	0.0015	0.018	0.0256	0.0119	0.0096	0.0175	0.0085	0.0024
20	rs6129548	38895009	0.76	0.684441169424083	0.88	0.230271256315472	0.217230836845188	0.0665491994679272	0.0044	0.0025	0.0325	0.1461	0.0054	0.1512	0.184	0.0154	0.0024	0.0074	0.0065	0.0146	0.0026	0.0076	0.0179	0.153	0.1432	0.0028	0.0015	0.018	0.0256	0.0119	0.0096	0.0175	0.0085	0.0024
20	rs6029001	38895802	0.76	0.684441169424083	0.88	0.230271256315472	0.196118533149896	0.0630754403159176	0.0044	0.0025	0.0324	0.1461	0.0055	0.1512	0.1842	0.0155	0.0024	0.0076	0.0065	0.0146	0.0026	0.0076	0.0178	0.1525	0.1431	0.0027	0.0015	0.018	0.0258	0.0119	0.0097	0.0175	0.0085	0.0024
20	rs10153982	38897655	0.76	0.684441169424083	0.88	0.230271256315472	0.182450559253322	0.0708059500299208	0.0044	0.0025	0.0324	0.1459	0.0055	0.1513	0.1843	0.0154	0.0024	0.0076	0.0064	0.0144	0.0026	0.0076	0.018	0.1525	0.1435	0.0027	0.0015	0.018	0.0258	0.0119	0.0097	0.0175	0.0085	0.0024
20	rs73118917	38903671	0.76	0.684441169424083	0.88	0.230271256315472	0.11269572423956	0.0512703801596862	0.0047	0.0021	0.0305	0.1464	0.0052	0.153	0.1851	0.0145	0.0022	0.008	0.0064	0.0142	0.0022	0.0075	0.0186	0.153	0.1448	0.0024	0.0012	0.0175	0.0243	0.0134	0.0089	0.0179	0.0084	0.002
20	rs6029006	38903864	0.76	0.684441169424083	0.87	0.259919603286658	0.106346019156047	0.0297481177898739	0.0047	0.0021	0.0304	0.1465	0.0052	0.1532	0.1852	0.0144	0.0021	0.0081	0.0064	0.0142	0.0021	0.0075	0.0187	0.1531	0.145	0.0023	0.0012	0.0174	0.0241	0.0135	0.0089	0.018	0.0084	0.002
20	rs56327176	38903961	0.76	0.684441169424083	0.87	0.259919603286658	0.114647911071839	0.0302319339430998	0.0047	0.002	0.0303	0.1464	0.0051	0.1531	0.1852	0.0145	0.0021	0.0081	0.0063	0.0142	0.0021	0.0075	0.0188	0.1534	0.145	0.0023	0.0012	0.0174	0.024	0.0136	0.0088	0.018	0.0083	0.0019
20	rs13038115	38904010	0.76	0.684441169424083	0.88	0.230271256315472	0.120310614468174	0.0286018294494998	0.0047	0.002	0.0303	0.1464	0.0051	0.1531	0.1852	0.0146	0.0021	0.0082	0.0063	0.0142	0.0021	0.0075	0.0188	0.1536	0.145	0.0023	0.0012	0.0174	0.0239	0.0136	0.0088	0.018	0.0083	0.0019
20	rs6093318	38904091	0.76	0.684441169424083	0.88	0.230271256315472	0.127422899867902	0.0263727285209235	0.0048	0.002	0.0302	0.1463	0.0052	0.153	0.1851	0.0147	0.0021	0.0082	0.0063	0.0142	0.002	0.0075	0.0189	0.1539	0.1449	0.0023	0.0012	0.0173	0.0238	0.0136	0.0088	0.0181	0.0082	0.0019
20	rs6129564	38904203	0.76	0.684441169424083	0.88	0.230271256315472	0.125665989042497	0.0227208493050022	0.0048	0.002	0.0302	0.146	0.0052	0.153	0.1851	0.0146	0.0021	0.0083	0.0063	0.0141	0.002	0.0076	0.019	0.1541	0.1449	0.0023	0.0012	0.0173	0.0237	0.0137	0.0088	0.0182	0.0082	0.0019
20	rs16988918	38912806	0.76	0.684441169424083	0.88	0.230271256315472	0.12106283321791	0.0182088497742041	0.0044	0.0019	0.0297	0.1456	0.0054	0.1547	0.1878	0.0139	0.0015	0.0089	0.0058	0.0127	0.0018	0.0076	0.0194	0.1556	0.1446	0.0023	9e-04	0.0171	0.023	0.0139	0.0083	0.0187	0.0079	0.0014
20	rs62210569	38915219	0.76	0.684441169424083	0.88	0.230271256315472	0.120137432038465	0.0177919156682351	0.0044	0.0019	0.0297	0.1454	0.0055	0.1547	0.1878	0.0139	0.0015	0.0089	0.0058	0.0127	0.0018	0.0076	0.0194	0.1556	0.1446	0.0023	9e-04	0.0172	0.023	0.0139	0.0083	0.0187	0.0079	0.0014
20	rs6101937	38916993	0.76	0.684441169424083	0.88	0.230271256315472	0.120281740145699	0.0177919156682351	0.0044	0.0019	0.0297	0.1454	0.0055	0.1547	0.1878	0.0139	0.0015	0.0089	0.0058	0.0127	0.0018	0.0076	0.0194	0.1556	0.1446	0.0023	9e-04	0.0172	0.023	0.0139	0.0083	0.0187	0.0079	0.0014
20	rs34900485	38917544	0.76	0.684441169424083	0.88	0.230271256315472	0.1201951425807	0.0177919156682351	0.0044	0.0019	0.0297	0.1454	0.0055	0.1547	0.1878	0.0139	0.0015	0.0089	0.0058	0.0127	0.0018	0.0076	0.0194	0.1556	0.1446	0.0023	9e-04	0.0172	0.023	0.0139	0.0083	0.0187	0.0079	0.0014
20	rs74791142	38925277	0.76	0.684441169424083	0.87	0.259919603286658	0.121672485041785	0.0179808445980351	0.0044	0.0019	0.0297	0.1453	0.0055	0.1547	0.1878	0.0139	0.0015	0.0089	0.0058	0.0127	0.0018	0.0076	0.0194	0.1556	0.1446	0.0023	9e-04	0.0172	0.023	0.0139	0.0083	0.0187	0.0079	0.0014
20	rs117373485	38936782	0.76	0.684441169424083	0.87	0.259919603286658	0.123102275853384	0.0189012931176396	0.0044	0.0019	0.0298	0.1453	0.0055	0.1548	0.1878	0.0139	0.0015	0.0089	0.0058	0.0127	0.0018	0.0076	0.0194	0.1556	0.1446	0.0023	9e-04	0.0171	0.023	0.0139	0.0083	0.0187	0.0079	0.0014
20	rs73302510	38949065	0.76	0.684441169424083	0.86	0.29215087580064	0.129194620941793	0.0183233797119681	0.0044	0.0019	0.0298	0.1453	0.0055	0.1549	0.1878	0.0139	0.0015	0.0089	0.0059	0.0127	0.0018	0.0077	0.0194	0.1556	0.1446	0.0023	9e-04	0.0171	0.023	0.0139	0.0083	0.0187	0.0079	0.0014
20	rs62210600	38958766	0.77	0.622422290089237	0.86	0.29215087580064	0.205650195975533	0.0169722715630761	0.0047	0.0019	0.0302	0.145	0.0055	0.1554	0.1877	0.0137	0.0014	0.009	0.006	0.0126	0.0017	0.0079	0.0193	0.1554	0.1444	0.0024	8e-04	0.0169	0.0226	0.014	0.0085	0.0189	0.0078	0.0013
20	rs16988952	38959100	0.77	0.622422290089237	0.86	0.29215087580064	0.206204881612118	0.0168987013667234	0.0047	0.0019	0.0302	0.145	0.0055	0.1554	0.1877	0.0137	0.0014	0.009	0.006	0.0126	0.0017	0.0079	0.0193	0.1554	0.1444	0.0024	8e-04	0.0169	0.0226	0.014	0.0085	0.0189	0.0078	0.0013
20	rs35524010	38964572	0.77	0.622422290089237	0.86	0.29215087580064	0.212563785496562	0.0154253086006933	0.0047	0.0019	0.0302	0.145	0.0055	0.1557	0.1875	0.0137	0.0013	0.009	0.006	0.0126	0.0017	0.0079	0.0192	0.1553	0.1446	0.0024	8e-04	0.0168	0.0225	0.014	0.0085	0.0189	0.0077	0.0012
20	rs75208149	38968223	0.77	0.622422290089237	0.86	0.29215087580064	0.216659631338197	0.0145937694185621	0.0046	0.0019	0.0303	0.145	0.0055	0.1558	0.1875	0.0137	0.0013	0.009	0.006	0.0126	0.0017	0.0079	0.0192	0.1553	0.1447	0.0024	8e-04	0.0167	0.0225	0.014	0.0085	0.0189	0.0077	0.0012
20	rs76312917	38969262	0.77	0.622422290089237	0.86	0.29215087580064	0.216659631338197	0.0145596199269337	0.0046	0.0019	0.0303	0.145	0.0055	0.1558	0.1875	0.0137	0.0013	0.009	0.006	0.0126	0.0017	0.0079	0.0192	0.1553	0.1447	0.0024	8e-04	0.0167	0.0225	0.014	0.0085	0.0189	0.0077	0.0012
20	rs10485671	38982928	0.77	0.622422290089237	0.86	0.29215087580064	0.245813391507731	0.0124889663012906	0.0046	0.0019	0.0305	0.1451	0.0055	0.1564	0.1872	0.0137	0.0012	0.0091	0.0061	0.0125	0.0016	0.008	0.0192	0.155	0.1451	0.0025	8e-04	0.0164	0.0223	0.0141	0.0084	0.019	0.0076	0.0012
20	rs34167629	38991018	0.77	0.622422290089237	0.86	0.29215087580064	0.241635009787992	0.0132915793851038	0.0046	0.0019	0.0305	0.1449	0.0055	0.1565	0.1871	0.0137	0.0012	0.0091	0.0061	0.0125	0.0016	0.008	0.0192	0.1548	0.1453	0.0025	8e-04	0.0164	0.0223	0.0141	0.0084	0.019	0.0076	0.0012
20	rs6072013	38997222	0.77	0.622422290089237	0.85	0.32706018639722	0.245594794783813	0.01361966405766	0.0046	0.0018	0.0306	0.1448	0.0055	0.1565	0.1871	0.0137	0.0012	0.0091	0.0062	0.0125	0.0016	0.008	0.0192	0.1548	0.1455	0.0025	8e-04	0.0164	0.0223	0.0141	0.0084	0.019	0.0076	0.0012
20	rs117950134	39002963	0.77	0.622422290089237	0.85	0.32706018639722	0.247522112330884	0.0134551197944584	0.0046	0.0018	0.0306	0.1448	0.0055	0.1565	0.1871	0.0137	0.0012	0.0091	0.0062	0.0124	0.0016	0.008	0.0192	0.1547	0.1455	0.0025	8e-04	0.0164	0.0223	0.0141	0.0084	0.019	0.0076	0.0012
20	rs6016342	39014350	0.77	0.622422290089237	0.85	0.32706018639722	0.260115718299946	0.0142878612642874	0.0046	0.0019	0.0307	0.1445	0.0055	0.1569	0.1866	0.0138	0.0012	0.009	0.0063	0.0124	0.0016	0.0081	0.0192	0.1544	0.1458	0.0025	8e-04	0.0164	0.0223	0.0142	0.0084	0.0191	0.0075	0.0012
20	rs118137341	39015083	0.77	0.622422290089237	0.85	0.32706018639722	0.264556269136672	0.0140857206986194	0.0046	0.0019	0.0307	0.1444	0.0055	0.157	0.1865	0.0138	0.0012	0.009	0.0064	0.0124	0.0016	0.0081	0.0192	0.1543	0.1459	0.0025	8e-04	0.0165	0.0223	0.0142	0.0084	0.0191	0.0075	0.0012
20	rs75055650	39015534	0.77	0.622422290089237	0.85	0.32706018639722	0.268165609619048	0.0139517604891262	0.0046	0.0019	0.0308	0.1444	0.0055	0.157	0.1865	0.0138	0.0012	0.009	0.0064	0.0124	0.0016	0.0081	0.0192	0.1542	0.1459	0.0025	8e-04	0.0165	0.0223	0.0142	0.0084	0.0191	0.0075	0.0012
20	rs73306333	39015745	0.77	0.622422290089237	0.85	0.32706018639722	0.268624377574123	0.0138850206157174	0.0046	0.0019	0.0308	0.1444	0.0055	0.157	0.1865	0.0138	0.0012	0.009	0.0064	0.0124	0.0016	0.0081	0.0192	0.1542	0.1459	0.0025	8e-04	0.0165	0.0223	0.0142	0.0084	0.0191	0.0075	0.0012
20	rs12625598	39018214	0.77	0.622422290089237	0.86	0.29215087580064	0.279433668221796	0.0137852112631742	0.0046	0.0019	0.0309	0.1441	0.0056	0.157	0.1863	0.0138	0.0012	0.0091	0.0064	0.0123	0.0017	0.0081	0.0192	0.154	0.1461	0.0025	8e-04	0.0165	0.0223	0.0142	0.0084	0.0191	0.0075	0.0012
20	rs4300902	39023929	0.77	0.622422290089237	0.86	0.29215087580064	0.404966127435227	0.0122687507879391	0.0048	0.0019	0.032	0.143	0.0058	0.156	0.1854	0.0139	0.0011	0.0092	0.0068	0.0122	0.0017	0.0085	0.0195	0.1527	0.1474	0.0025	9e-04	0.0165	0.0219	0.0145	0.0085	0.0192	0.0074	0.0014
20	rs8124695	39028436	0.77	0.622422290089237	0.89	0.20310604818777	0.413941810483788	0.0123943459075691	0.0048	0.0019	0.0321	0.143	0.0058	0.1559	0.1853	0.0139	0.0011	0.0092	0.0069	0.0122	0.0017	0.0085	0.0196	0.1526	0.1475	0.0025	0.001	0.0165	0.0219	0.0145	0.0085	0.0192	0.0074	0.0014
20	rs62210608	39030624	0.77	0.622422290089237	0.88	0.230271256315472	0.420694626760275	0.0122687507879391	0.0048	0.0019	0.0321	0.1429	0.0058	0.1559	0.1853	0.0139	0.0011	0.0092	0.0069	0.0122	0.0017	0.0085	0.0196	0.1526	0.1475	0.0025	0.001	0.0165	0.0219	0.0145	0.0085	0.0192	0.0074	0.0015
20	rs58893609	39032337	0.77	0.622422290089237	0.89	0.20310604818777	0.422318759349073	0.0116199937661145	0.0048	0.0019	0.0322	0.1429	0.0058	0.1559	0.1853	0.0139	0.0011	0.0092	0.0069	0.0122	0.0017	0.0085	0.0196	0.1525	0.1475	0.0025	0.001	0.0165	0.0219	0.0145	0.0085	0.0192	0.0074	0.0015
20	rs3092155	39041871	0.77	0.622422290089237	0.89	0.20310604818777	0.730009719995595	0.0104337750864536	0.0055	0.0019	0.0326	0.1426	0.0058	0.1553	0.1851	0.0139	0.0011	0.0093	0.0069	0.0124	0.0017	0.0085	0.0196	0.1522	0.1475	0.0025	0.001	0.0166	0.0219	0.0145	0.0085	0.0192	0.0073	0.0015
20	rs117293977	39043958	0.77	0.622422290089237	0.89	0.20310604818777	0.728133750326017	0.0108121575669651	0.0055	0.0018	0.0326	0.1427	0.0058	0.1552	0.1851	0.0139	0.0011	0.0093	0.0069	0.0124	0.0017	0.0085	0.0196	0.1522	0.1474	0.0025	0.001	0.0166	0.0219	0.0145	0.0085	0.0192	0.0073	0.0015
20	rs6029108	39048873	0.77	0.622422290089237	0.89	0.20310604818777	0.73248926272391	0.0119885264120081	0.0055	0.0018	0.0327	0.1427	0.0058	0.1547	0.1853	0.014	0.0011	0.0094	0.0069	0.0126	0.0017	0.0084	0.0196	0.152	0.1474	0.0025	0.001	0.0165	0.0219	0.0146	0.0085	0.0192	0.0072	0.0015
20	rs6129596	39050875	0.77	0.622422290089237	0.89	0.20310604818777	0.708750470192558	0.012647474144019	0.0055	0.0018	0.0328	0.1426	0.0059	0.1545	0.1856	0.014	0.0011	0.0094	0.0069	0.0126	0.0018	0.0084	0.0196	0.1517	0.1474	0.0025	0.001	0.0165	0.022	0.0146	0.0085	0.0192	0.0072	0.0015
20	rs117739718	39051489	0.77	0.622422290089237	0.89	0.20310604818777	0.679167425307272	0.0125522483940766	0.0055	0.0018	0.0328	0.1427	0.0059	0.1547	0.1856	0.0139	0.0011	0.0094	0.0069	0.0126	0.0018	0.0084	0.0196	0.1516	0.1475	0.0025	0.001	0.0165	0.022	0.0146	0.0085	0.0192	0.0072	0.0015
20	rs7262339	39055693	0.77	0.622422290089237	0.89	0.20310604818777	0.648584586458781	0.0116504819749191	0.0055	0.0018	0.0327	0.1427	0.0059	0.1548	0.1857	0.0139	0.0011	0.0094	0.0069	0.0125	0.0018	0.0084	0.0197	0.1513	0.1477	0.0025	0.001	0.0165	0.022	0.0146	0.0085	0.0192	0.0072	0.0016
20	rs73292027	39069744	0.77	0.622422290089237	0.89	0.20310604818777	0.609544228563893	0.0120505153793336	0.0055	0.0018	0.0325	0.1425	0.0059	0.1549	0.1853	0.0138	0.0011	0.0095	0.0069	0.0123	0.0018	0.0084	0.0197	0.1513	0.1479	0.0025	0.001	0.0165	0.022	0.0147	0.0085	0.0193	0.0072	0.0016
20	rs79455444	39074725	0.78	0.56417027826485	0.89	0.20310604818777	0.471497969677638	0.0243168076490955	0.0055	0.0019	0.0321	0.1424	0.006	0.1551	0.1855	0.0136	0.0012	0.0096	0.0069	0.0126	0.0019	0.0084	0.0197	0.1495	0.1484	0.0027	0.0011	0.0165	0.022	0.015	0.0086	0.0195	0.0072	0.0017
20	rs6016357	39077582	0.79	0.509607847349147	0.89	0.20310604818777	0.375233341580133	0.0330586696625765	0.0055	0.0019	0.0318	0.1422	0.006	0.1552	0.1856	0.0134	0.0013	0.0097	0.0069	0.0128	0.002	0.0085	0.0198	0.1479	0.1489	0.0028	0.0011	0.0164	0.0221	0.0153	0.0088	0.0196	0.0071	0.0018
20	rs6029120	39082967	0.79	0.509607847349147	0.89	0.20310604818777	0.354048283013864	0.0308663190889383	0.0056	0.002	0.0316	0.1416	0.006	0.1547	0.1862	0.0133	0.0015	0.0097	0.0069	0.0125	0.0021	0.0085	0.0197	0.1466	0.1499	0.0031	0.0012	0.0164	0.0222	0.0154	0.0088	0.0197	0.0071	0.002
20	rs117740791	39086444	0.79	0.509607847349147	0.89	0.20310604818777	0.077307778724951	0.0884351260480472	0.0054	0.0019	0.0304	0.1427	0.0062	0.1538	0.1852	0.0127	0.0024	0.0098	0.007	0.0127	0.0028	0.0085	0.0196	0.1429	0.1521	0.0035	0.0015	0.016	0.0229	0.0159	0.009	0.0199	0.007	0.0021
20	rs75766239	39091648	0.79	0.509607847349147	0.89	0.20310604818777	0.0695061637265376	0.0619350029534226	0.0054	0.0019	0.0304	0.1427	0.0062	0.1537	0.1851	0.0127	0.0025	0.0099	0.007	0.0127	0.0029	0.0086	0.0196	0.1427	0.1522	0.0035	0.0015	0.016	0.023	0.016	0.009	0.0199	0.007	0.0021
20	rs2143878	39092829	0.79	0.509607847349147	0.89	0.20310604818777	0.0677246500481653	0.0427370572784093	0.0054	0.0019	0.0304	0.1428	0.0062	0.1537	0.1851	0.0127	0.0025	0.0099	0.007	0.0128	0.0029	0.0086	0.0196	0.1426	0.1522	0.0035	0.0015	0.016	0.023	0.016	0.009	0.0199	0.007	0.0021
20	rs2143877	39092895	0.79	0.509607847349147	0.89	0.20310604818777	0.0674840537599762	0.0416065213949359	0.0054	0.0019	0.0304	0.1428	0.0062	0.1537	0.1851	0.0127	0.0025	0.0099	0.007	0.0128	0.0029	0.0086	0.0196	0.1426	0.1522	0.0035	0.0015	0.016	0.023	0.016	0.009	0.0199	0.007	0.0021
20	rs73118985	39093473	0.79	0.509607847349147	0.89	0.20310604818777	0.0672440172037068	0.0411022088758644	0.0054	0.0019	0.0304	0.1428	0.0062	0.1537	0.1851	0.0127	0.0025	0.0099	0.007	0.0128	0.0029	0.0086	0.0196	0.1426	0.1523	0.0035	0.0015	0.016	0.023	0.016	0.009	0.0199	0.007	0.0021
20	rs7272909	39098923	0.79	0.509607847349147	0.89	0.20310604818777	0.0630952223786199	0.0403786316930395	0.0054	0.0019	0.0304	0.1428	0.0062	0.1536	0.1851	0.0127	0.0025	0.0099	0.007	0.0128	0.0029	0.0086	0.0195	0.1425	0.1525	0.0036	0.0015	0.016	0.023	0.016	0.009	0.02	0.007	0.0021
20	rs77752564	39106402	0.79	0.509607847349147	0.9	0.178319663885856	0.0620092276370414	0.0367947657858093	0.0054	0.0019	0.0305	0.143	0.0062	0.1535	0.185	0.0127	0.0025	0.0099	0.007	0.0129	0.0029	0.0086	0.0195	0.1423	0.1522	0.0036	0.0015	0.016	0.0231	0.016	0.009	0.02	0.007	0.0021
20	rs118011526	39106453	0.79	0.509607847349147	0.9	0.178319663885856	0.0599670090180403	0.036529419968346	0.0054	0.0019	0.0305	0.1434	0.0062	0.1535	0.185	0.0127	0.0025	0.0099	0.007	0.0129	0.0029	0.0086	0.0195	0.142	0.1522	0.0036	0.0015	0.016	0.0231	0.016	0.009	0.02	0.007	0.0021
20	rs2865162	39116791	0.79	0.509607847349147	0.89	0.20310604818777	0.0581875050956461	0.0350076971733541	0.0054	0.0019	0.0305	0.1438	0.0062	0.1534	0.1848	0.0127	0.0025	0.0099	0.0069	0.0129	0.0029	0.0087	0.0196	0.1417	0.1522	0.0036	0.0015	0.0159	0.0231	0.016	0.009	0.0201	0.007	0.0021
20	rs6102001	39117085	0.79	0.509607847349147	0.89	0.20310604818777	0.0582420091656921	0.0367947657858093	0.0054	0.0019	0.0305	0.1438	0.0062	0.1533	0.1848	0.0127	0.0025	0.0099	0.0069	0.0129	0.0029	0.0087	0.0196	0.1417	0.1522	0.0036	0.0015	0.0159	0.0231	0.016	0.009	0.0201	0.007	0.0021
20	rs56298400	39124802	0.79	0.509607847349147	0.89	0.20310604818777	0.0524650629734454	0.0923374721587286	0.0054	0.0019	0.0304	0.1441	0.0062	0.153	0.1845	0.0126	0.0026	0.0099	0.0069	0.013	0.003	0.0085	0.0196	0.1418	0.1523	0.0036	0.0016	0.0158	0.0233	0.016	0.0091	0.0201	0.0069	0.0022
20	rs6029150	39125905	0.79	0.509607847349147	0.89	0.20310604818777	0.0514881576188338	0.0919442287562431	0.0054	0.0019	0.0304	0.1441	0.0062	0.1532	0.1844	0.0126	0.0026	0.0099	0.0069	0.0129	0.003	0.0085	0.0195	0.1418	0.1523	0.0036	0.0016	0.0158	0.0233	0.016	0.0091	0.0201	0.0068	0.0022
20	rs112870402	39126953	0.79	0.509607847349147	0.89	0.20310604818777	0.0582238373767642	0.173657854471256	0.0054	0.0019	0.0304	0.1441	0.0062	0.1531	0.1844	0.0126	0.0026	0.0099	0.0069	0.0129	0.0031	0.0085	0.0195	0.1417	0.1522	0.0036	0.0016	0.0157	0.0233	0.016	0.0091	0.0201	0.0068	0.0022
20	rs2425414	39130125	0.79	0.509607847349147	0.89	0.20310604818777	0.0239220145614038	0.0786080873123045	0.0055	0.0024	0.0299	0.1431	0.0063	0.1521	0.1835	0.0124	0.0031	0.0098	0.0069	0.0134	0.0042	0.0082	0.0191	0.1404	0.1519	0.0043	0.0025	0.0154	0.0236	0.0163	0.0089	0.0207	0.0069	0.0027
20	rs113198936	39130266	0.79	0.509607847349147	0.89	0.20310604818777	0.0225844164706581	0.0862026536973973	0.0056	0.0024	0.0299	0.143	0.0063	0.152	0.1834	0.0124	0.0032	0.0098	0.0069	0.0134	0.0043	0.0082	0.0191	0.1402	0.1519	0.0043	0.0026	0.0154	0.0237	0.0164	0.009	0.0207	0.0069	0.0028
20	rs2024629	39131200	0.79	0.509607847349147	0.89	0.20310604818777	0.0158467193262761	0.109861296652405	0.0057	0.0027	0.0297	0.1426	0.0064	0.1512	0.1829	0.0123	0.0035	0.0098	0.0069	0.0138	0.005	0.008	0.0189	0.1395	0.1516	0.0047	0.0031	0.0152	0.0239	0.0166	0.009	0.021	0.0069	0.0031
20	rs117470259	39135946	0.8	0.458652199356866	0.89	0.20310604818777	0.0152295943331578	0.17276239914048	0.0054	0.0029	0.0299	0.1417	0.0067	0.1529	0.1821	0.0121	0.0037	0.0097	0.0069	0.0145	0.0059	0.0083	0.0192	0.1376	0.1489	0.0051	0.0034	0.0154	0.024	0.0168	0.0093	0.0208	0.0071	0.0034
20	rs2207132	39142516	0.8	0.458652199356866	0.89	0.20310604818777	0.0159635356895804	0.169986864259469	0.0054	0.0029	0.0299	0.1417	0.0067	0.1529	0.1821	0.0121	0.0038	0.0097	0.0069	0.0146	0.0059	0.0083	0.0192	0.1376	0.1487	0.0051	0.0035	0.0154	0.024	0.0167	0.0093	0.0208	0.0071	0.0035
20	rs78732053	39151635	0.8	0.458652199356866	0.89	0.20310604818777	0.0156943551307449	0.161755220868962	0.0054	0.0029	0.0299	0.1417	0.0067	0.153	0.1821	0.0121	0.0038	0.0097	0.0069	0.0146	0.0059	0.0083	0.0192	0.1375	0.1487	0.0051	0.0035	0.0155	0.024	0.0167	0.0093	0.0208	0.0071	0.0035
20	rs62210638	39151915	0.8	0.458652199356866	0.89	0.20310604818777	0.0156943551307449	0.161560986204375	0.0054	0.0029	0.0299	0.1417	0.0067	0.153	0.1821	0.0121	0.0038	0.0097	0.0069	0.0146	0.0059	0.0083	0.0192	0.1375	0.1487	0.0051	0.0035	0.0155	0.024	0.0167	0.0093	0.0208	0.0071	0.0035
20	rs78096619	39162201	0.8	0.458652199356866	0.89	0.20310604818777	0.0154714140562546	0.141450291838221	0.0054	0.0029	0.0298	0.1416	0.0067	0.153	0.182	0.0121	0.0038	0.0097	0.0069	0.0145	0.006	0.0083	0.0192	0.1374	0.149	0.0051	0.0035	0.0155	0.024	0.0165	0.0094	0.0209	0.0072	0.0035
20	rs75371355	39163671	0.8	0.458652199356866	0.89	0.20310604818777	0.0157015859841182	0.136666311100549	0.0054	0.0029	0.0298	0.1416	0.0067	0.153	0.182	0.0121	0.0038	0.0097	0.0069	0.0145	0.006	0.0084	0.0191	0.1374	0.149	0.0051	0.0035	0.0155	0.024	0.0165	0.0094	0.0208	0.0072	0.0035
20	rs17241518	39168960	0.8	0.458652199356866	0.89	0.20310604818777	0.0174152420929722	0.134115369812306	0.0054	0.0029	0.0298	0.1416	0.0067	0.153	0.182	0.0121	0.0038	0.0097	0.007	0.0145	0.006	0.0086	0.0191	0.1373	0.1487	0.0051	0.0035	0.0155	0.024	0.0165	0.0095	0.0208	0.0072	0.0035
20	rs1883712	39179978	0.8	0.458652199356866	0.89	0.20310604818777	0.017345109732248	0.141728119479698	0.0053	0.0028	0.0298	0.1417	0.0066	0.1533	0.1817	0.012	0.0039	0.0097	0.0068	0.0148	0.0062	0.0087	0.019	0.1368	0.1485	0.0052	0.0036	0.0156	0.0241	0.0165	0.0096	0.0208	0.0073	0.0036
20	rs77957958	39180225	0.8	0.458652199356866	0.89	0.20310604818777	0.0174308552223478	0.143585361395857	0.0053	0.0028	0.0298	0.1417	0.0066	0.1533	0.1816	0.012	0.0039	0.0097	0.0068	0.0148	0.0062	0.0087	0.019	0.1367	0.1485	0.0052	0.0036	0.0156	0.0241	0.0165	0.0096	0.0208	0.0073	0.0036
20	rs77216172	39191840	0.8	0.458652199356866	0.89	0.20310604818777	0.0173918416060261	0.146950423744649	0.0053	0.0027	0.0298	0.1417	0.0067	0.1533	0.1816	0.0119	0.0039	0.0097	0.0068	0.0149	0.0062	0.0087	0.019	0.1366	0.1484	0.0052	0.0036	0.0156	0.0241	0.0165	0.0097	0.0209	0.0074	0.0036
20	rs73121086	39212514	0.79	0.509607847349147	0.87	0.259919603286658	0.0169362980514132	0.152621024875718	0.0053	0.0027	0.0298	0.1418	0.0067	0.1534	0.1814	0.0119	0.0039	0.0098	0.0067	0.0151	0.0063	0.0088	0.0191	0.1363	0.1483	0.0052	0.0036	0.0156	0.0241	0.0165	0.0097	0.0209	0.0074	0.0037
20	rs6129642	39215744	0.79	0.509607847349147	0.87	0.259919603286658	0.0168904670228277	0.149492642432716	0.0053	0.0027	0.0298	0.1418	0.0067	0.1534	0.1814	0.0119	0.0039	0.0098	0.0067	0.0151	0.0063	0.0088	0.0191	0.1363	0.1483	0.0052	0.0036	0.0156	0.0241	0.0165	0.0097	0.0209	0.0074	0.0037
20	rs17820321	39216386	0.79	0.509607847349147	0.87	0.259919603286658	0.0168371125871352	0.147420018860271	0.0053	0.0027	0.0298	0.1418	0.0067	0.1534	0.1814	0.0119	0.0039	0.0098	0.0067	0.0151	0.0063	0.0088	0.0191	0.1363	0.1483	0.0052	0.0036	0.0156	0.0241	0.0165	0.0097	0.0209	0.0074	0.0037
20	rs76012954	39222926	0.79	0.509607847349147	0.87	0.259919603286658	0.0171051259375291	0.138866829495454	0.0053	0.0027	0.0298	0.1418	0.0067	0.1534	0.1814	0.0119	0.0039	0.0098	0.0067	0.0151	0.0063	0.0088	0.0191	0.1362	0.1482	0.0052	0.0036	0.0156	0.0241	0.0165	0.0097	0.0209	0.0074	0.0037
20	rs17242421	39223140	0.79	0.509607847349147	0.86	0.29215087580064	0.0171128291361846	0.13859106180516	0.0053	0.0027	0.0298	0.1418	0.0067	0.1534	0.1814	0.0119	0.0039	0.0098	0.0067	0.0151	0.0063	0.0088	0.0191	0.1362	0.1482	0.0052	0.0036	0.0156	0.0241	0.0165	0.0097	0.0209	0.0074	0.0037
20	rs117411560	39223331	0.79	0.509607847349147	0.86	0.29215087580064	0.0171128291361846	0.138407328021447	0.0053	0.0027	0.0298	0.1418	0.0067	0.1534	0.1814	0.0119	0.0039	0.0098	0.0067	0.0151	0.0063	0.0088	0.0191	0.1362	0.1482	0.0052	0.0036	0.0156	0.0241	0.0165	0.0097	0.0209	0.0074	0.0037
20	rs6102059	39228784	0.79	0.509607847349147	0.86	0.29215087580064	0.017666283990922	0.134387839338093	0.0053	0.0027	0.0298	0.1418	0.0067	0.1534	0.1814	0.0119	0.0039	0.0098	0.0067	0.0151	0.0063	0.0088	0.0191	0.1363	0.1482	0.0052	0.0036	0.0156	0.0241	0.0165	0.0097	0.0209	0.0075	0.0037
20	rs118182968	39232760	0.79	0.509607847349147	0.86	0.29215087580064	0.0159196554875662	0.152811369324304	0.0052	0.0027	0.0298	0.1419	0.0067	0.1533	0.1814	0.0119	0.0039	0.0098	0.0067	0.0152	0.0063	0.0088	0.0191	0.1358	0.148	0.0052	0.0036	0.0157	0.0242	0.0165	0.0097	0.0208	0.0074	0.0037
20	rs79891829	39236155	0.79	0.509607847349147	0.86	0.29215087580064	0.0105427714470431	0.112484340870142	0.0051	0.0028	0.0298	0.1429	0.0072	0.1527	0.1818	0.0118	0.0038	0.0103	0.0068	0.0164	0.0063	0.0091	0.0195	0.1326	0.1473	0.0051	0.0038	0.0164	0.0244	0.0161	0.01	0.0207	0.0074	0.0038
20	rs6072069	39239812	0.78	0.56417027826485	0.86	0.29215087580064	0.0195831481681719	0.131311810621591	0.005	0.0028	0.0298	0.1437	0.0075	0.1522	0.1822	0.0118	0.0037	0.0108	0.0068	0.0174	0.0063	0.0094	0.0197	0.1298	0.1466	0.005	0.004	0.017	0.0246	0.0159	0.0102	0.0206	0.0074	0.0039
20	rs112787014	39241193	0.78	0.56417027826485	0.86	0.29215087580064	0.0243072949440584	0.139050785882114	0.005	0.0028	0.0298	0.1438	0.0075	0.1522	0.1822	0.0117	0.0037	0.0108	0.0068	0.0175	0.0063	0.0095	0.0198	0.1297	0.1466	0.005	0.004	0.0171	0.0247	0.0159	0.0102	0.0206	0.0072	0.0039
20	rs62211729	39246090	0.78	0.56417027826485	0.86	0.29215087580064	0.029271351880685	0.140710388880104	0.005	0.0028	0.0298	0.1438	0.0075	0.1522	0.1822	0.0116	0.0036	0.0109	0.0068	0.0176	0.0063	0.0095	0.0199	0.1296	0.1466	0.005	0.004	0.0171	0.0248	0.0158	0.0103	0.0207	0.0072	0.0039
20	rs6029215	39247356	0.78	0.56417027826485	0.86	0.29215087580064	0.0295557926987349	0.142098864716705	0.005	0.0028	0.0298	0.1438	0.0075	0.1522	0.1822	0.0116	0.0036	0.0109	0.0068	0.0176	0.0063	0.0095	0.0199	0.1295	0.1466	0.005	0.004	0.0171	0.0248	0.0158	0.0103	0.0207	0.0071	0.0039
20	rs6029228	39255548	0.78	0.56417027826485	0.85	0.32706018639722	0.0462089356249134	0.172563627757535	0.005	0.0029	0.0298	0.1439	0.0076	0.1521	0.1822	0.0115	0.0036	0.0109	0.0068	0.0177	0.0063	0.0095	0.02	0.1294	0.1464	0.005	0.004	0.0171	0.025	0.0158	0.0103	0.0207	0.007	0.0039
20	rs16989205	39260113	0.78	0.56417027826485	0.86	0.29215087580064	0.0379768933023243	0.151575649842152	0.005	0.0029	0.0298	0.1439	0.0075	0.1522	0.1819	0.0115	0.0036	0.0109	0.0068	0.0177	0.0063	0.0095	0.02	0.1295	0.1468	0.0049	0.004	0.0171	0.0249	0.0158	0.0103	0.0206	0.007	0.0039
20	rs62211742	39265489	0.78	0.56417027826485	0.86	0.29215087580064	0.0339080529378549	0.142934327898062	0.005	0.0029	0.0298	0.1439	0.0075	0.1522	0.1819	0.0114	0.0036	0.0109	0.0068	0.0177	0.0063	0.0094	0.02	0.1295	0.1471	0.005	0.004	0.0171	0.0247	0.0158	0.0103	0.0206	0.007	0.0039
20	rs17820943	39268516	0.77	0.622422290089237	0.86	0.29215087580064	0.0444735906125834	0.14451726923519	0.005	0.0029	0.0296	0.1441	0.0074	0.1521	0.1816	0.0113	0.0036	0.0109	0.0068	0.0177	0.0064	0.0094	0.02	0.1296	0.1479	0.0051	0.0041	0.0171	0.0244	0.0158	0.0102	0.0205	0.007	0.004
20	rs13041247	39269074	0.77	0.622422290089237	0.86	0.29215087580064	0.0497181753932188	0.149492642432716	0.0049	0.0029	0.0297	0.1439	0.0074	0.1517	0.1816	0.0113	0.0036	0.0109	0.0069	0.0177	0.0064	0.0094	0.02	0.1299	0.1479	0.0051	0.0041	0.0171	0.0244	0.0157	0.0103	0.0205	0.007	0.004
20	rs2024576	39276556	0.78	0.56417027826485	0.86	0.29215087580064	0.116620748156945	0.216194353903294	0.0048	0.003	0.0297	0.1464	0.0073	0.1508	0.1813	0.0111	0.0038	0.0106	0.0066	0.0176	0.0065	0.0095	0.0192	0.1287	0.1483	0.0052	0.0041	0.0175	0.0259	0.0154	0.01	0.0206	0.0066	0.004
20	rs735031	39277642	0.78	0.56417027826485	0.86	0.29215087580064	0.149335996392662	0.236770881567235	0.0048	0.003	0.0297	0.1466	0.0073	0.1507	0.1813	0.0111	0.0038	0.0106	0.0066	0.0176	0.0065	0.0095	0.0191	0.1287	0.1483	0.0052	0.0041	0.0176	0.026	0.0154	0.01	0.0206	0.0066	0.004
20	rs74435866	39280362	0.78	0.56417027826485	0.86	0.29215087580064	0.146490863548161	0.23456490302724	0.0048	0.0031	0.0296	0.1469	0.0074	0.1505	0.181	0.0112	0.0039	0.0105	0.0066	0.0176	0.0066	0.0096	0.019	0.1283	0.1477	0.0055	0.0042	0.0177	0.0263	0.0154	0.01	0.0205	0.0066	0.0042
20	rs910135	39286786	0.78	0.56417027826485	0.86	0.29215087580064	0.14348544532264	0.257371845568379	0.0048	0.0031	0.0294	0.1474	0.0074	0.1504	0.181	0.0114	0.0039	0.0104	0.0066	0.0175	0.0066	0.0095	0.0187	0.1282	0.1476	0.0055	0.0042	0.0179	0.0266	0.0153	0.01	0.0205	0.0065	0.0043
20	rs6072090	39288490	0.78	0.56417027826485	0.86	0.29215087580064	0.212765516984936	0.37835804982913	0.0049	0.0032	0.0292	0.1483	0.0074	0.1497	0.1805	0.0118	0.0041	0.0102	0.0065	0.0175	0.0068	0.0096	0.0185	0.1281	0.1471	0.0057	0.0041	0.0183	0.0269	0.0152	0.0098	0.0205	0.0065	0.0043
20	rs16989237	39293437	0.78	0.56417027826485	0.86	0.29215087580064	0.177098136109202	0.444985676013186	0.0049	0.0032	0.0287	0.15	0.0074	0.1485	0.1796	0.0122	0.0042	0.0101	0.0064	0.0174	0.0067	0.0094	0.0183	0.1283	0.1475	0.0058	0.0041	0.0183	0.0273	0.0154	0.0097	0.0205	0.0064	0.0043
20	rs10485674	39293832	0.78	0.56417027826485	0.86	0.29215087580064	0.167899903965291	0.433723478454856	0.0049	0.0032	0.0288	0.15	0.0074	0.1482	0.1796	0.0122	0.0042	0.0101	0.0064	0.0175	0.0067	0.0093	0.0184	0.1282	0.1475	0.0058	0.0041	0.0183	0.0273	0.0154	0.0097	0.0205	0.0064	0.0043
20	rs117379248	39301373	0.78	0.56417027826485	0.86	0.29215087580064	0.108392156199693	0.568196299063306	0.0052	0.0037	0.0282	0.1517	0.0073	0.1467	0.1799	0.0125	0.0046	0.0097	0.0063	0.0171	0.0066	0.0089	0.0179	0.1281	0.1478	0.006	0.0039	0.0185	0.0286	0.015	0.0096	0.0198	0.0062	0.0044
20	rs118163147	39301484	0.78	0.56417027826485	0.86	0.29215087580064	0.109615086565994	0.572727881718654	0.0052	0.0037	0.0282	0.1517	0.0073	0.1467	0.1799	0.0125	0.0046	0.0097	0.0063	0.0171	0.0066	0.0089	0.0179	0.1281	0.1478	0.006	0.0039	0.0185	0.0286	0.015	0.0096	0.0198	0.0062	0.0044
20	rs761370	39301657	0.78	0.56417027826485	0.87	0.259919603286658	0.11269572423956	0.575848403187453	0.0052	0.0037	0.0282	0.1518	0.0073	0.1467	0.18	0.0126	0.0046	0.0097	0.0063	0.0171	0.0066	0.0089	0.0179	0.1281	0.1478	0.006	0.0039	0.0185	0.0286	0.015	0.0096	0.0198	0.0062	0.0044
20	rs55711834	39302355	0.78	0.56417027826485	0.87	0.259919603286658	0.105864946128445	0.55760989768444	0.0052	0.0037	0.0282	0.1518	0.0073	0.1466	0.18	0.0126	0.0047	0.0097	0.0063	0.0171	0.0066	0.0089	0.0179	0.1281	0.1478	0.006	0.0039	0.0185	0.0286	0.015	0.0096	0.0198	0.0062	0.0044
20	rs117865998	39305715	0.78	0.56417027826485	0.87	0.259919603286658	0.110983860373056	0.553389014959238	0.0052	0.0037	0.0281	0.1521	0.0073	0.1465	0.18	0.0126	0.0047	0.0097	0.0062	0.017	0.0065	0.0088	0.0179	0.1279	0.1479	0.006	0.0039	0.0186	0.0288	0.015	0.0096	0.0198	0.0062	0.0044
20	rs6029273	39313690	0.78	0.56417027826485	0.87	0.259919603286658	0.161317241233828	0.759333541239428	0.0052	0.0037	0.028	0.1525	0.0073	0.1462	0.1801	0.0127	0.0048	0.0097	0.0062	0.017	0.0065	0.0088	0.0178	0.1277	0.1479	0.006	0.0039	0.0186	0.029	0.0149	0.0096	0.0198	0.0062	0.0044
20	rs55991918	39314049	0.78	0.56417027826485	0.87	0.259919603286658	0.150522804257598	0.74258640298915	0.0052	0.0037	0.028	0.1525	0.0073	0.1462	0.1801	0.0127	0.0048	0.0097	0.0062	0.017	0.0065	0.0087	0.0178	0.1277	0.1479	0.006	0.0039	0.0186	0.029	0.0149	0.0096	0.0198	0.0062	0.0044
20	rs11698291	39321640	0.78	0.56417027826485	0.86	0.29215087580064	0.0773515342832825	0.552826825909418	0.0052	0.0038	0.0278	0.1528	0.0073	0.1463	0.181	0.0129	0.0048	0.0095	0.0061	0.0169	0.0063	0.0086	0.0176	0.1279	0.1476	0.006	0.0037	0.0185	0.0293	0.0148	0.0095	0.0197	0.0062	0.0044
20	rs78162378	39325312	0.78	0.56417027826485	0.86	0.29215087580064	0.0517228338102882	0.504468240767327	0.0054	0.0039	0.027	0.1534	0.0072	0.1466	0.1836	0.0133	0.0049	0.0092	0.006	0.0164	0.0058	0.0082	0.0171	0.1283	0.1466	0.0058	0.0032	0.0183	0.03	0.0147	0.0095	0.0194	0.0061	0.0042
20	rs6072106	39325800	0.78	0.56417027826485	0.86	0.29215087580064	0.0478621208887767	0.553389014959238	0.0054	0.0039	0.0269	0.1535	0.0072	0.1466	0.1839	0.0134	0.0049	0.0092	0.006	0.0164	0.0058	0.0081	0.017	0.1284	0.1464	0.0058	0.0031	0.0183	0.0301	0.0147	0.0095	0.0194	0.0061	0.0042
20	rs926664	39326151	0.78	0.56417027826485	0.86	0.29215087580064	0.0535401897605693	0.638512268324058	0.0054	0.0039	0.0268	0.1536	0.0072	0.1466	0.1842	0.0134	0.005	0.0092	0.006	0.0164	0.0057	0.008	0.017	0.1284	0.1463	0.0058	0.0031	0.0183	0.0302	0.0147	0.0095	0.0193	0.0061	0.0042
20	rs3091436	39331184	0.78	0.56417027826485	0.86	0.29215087580064	0.0339961328231229	0.46598675417781	0.0055	0.004	0.0264	0.1539	0.0071	0.1463	0.1857	0.0135	0.0047	0.0091	0.0057	0.0158	0.0056	0.0076	0.0166	0.1297	0.146	0.0056	0.0028	0.0182	0.0307	0.0144	0.0095	0.0194	0.0063	0.0041
20	rs117975481	39332931	0.78	0.56417027826485	0.86	0.29215087580064	0.0338075853021639	0.46302863424001	0.0055	0.004	0.0264	0.1539	0.0071	0.1463	0.1858	0.0135	0.0046	0.0091	0.0057	0.0158	0.0056	0.0076	0.0165	0.1298	0.146	0.0056	0.0028	0.0182	0.0307	0.0143	0.0096	0.0194	0.0063	0.0041
20	rs117287927	39335297	0.78	0.56417027826485	0.86	0.29215087580064	0.0334077919329415	0.472727988415191	0.0055	0.004	0.0264	0.1539	0.0071	0.1462	0.186	0.0136	0.0046	0.0091	0.0057	0.0157	0.0055	0.0076	0.0165	0.1298	0.146	0.0056	0.0027	0.0182	0.0307	0.0143	0.0096	0.0194	0.0063	0.0041
20	rs6102104	39341308	0.78	0.56417027826485	0.86	0.29215087580064	0.0382632494665586	0.510658638323259	0.0055	0.004	0.0264	0.154	0.0072	0.1462	0.1862	0.0136	0.0046	0.0091	0.0057	0.0157	0.0055	0.0075	0.0165	0.1297	0.146	0.0056	0.0027	0.0182	0.0308	0.0143	0.0096	0.0195	0.0063	0.0041
20	rs3091701	39346074	0.78	0.56417027826485	0.86	0.29215087580064	0.057608235370751	0.547913677463002	0.0055	0.004	0.0263	0.1541	0.0072	0.1464	0.1862	0.0136	0.0045	0.0091	0.0056	0.0156	0.0055	0.0075	0.0164	0.1299	0.1461	0.0056	0.0026	0.0182	0.0308	0.0141	0.0095	0.0198	0.0064	0.0041
20	rs2425425	39347357	0.78	0.56417027826485	0.86	0.29215087580064	0.0594312655647168	0.557046659093529	0.0055	0.004	0.0263	0.1541	0.0072	0.1464	0.1862	0.0136	0.0045	0.0091	0.0056	0.0156	0.0055	0.0075	0.0164	0.1299	0.1461	0.0056	0.0026	0.0182	0.0308	0.0141	0.0095	0.0198	0.0064	0.0041
20	rs80095711	39350217	0.78	0.56417027826485	0.86	0.29215087580064	0.0559111551893265	0.524344261703423	0.0055	0.004	0.0263	0.1542	0.0072	0.1463	0.1863	0.0136	0.0045	0.0091	0.0056	0.0156	0.0055	0.0075	0.0164	0.1299	0.1461	0.0056	0.0026	0.0181	0.0308	0.0141	0.0095	0.0199	0.0064	0.0041
20	rs117773781	39354884	0.78	0.56417027826485	0.86	0.29215087580064	0.0559996337600461	0.499529765467314	0.0055	0.004	0.0263	0.1542	0.0072	0.1462	0.1863	0.0136	0.0045	0.0091	0.0056	0.0156	0.0055	0.0075	0.0164	0.13	0.1461	0.0056	0.0026	0.0181	0.0308	0.0141	0.0095	0.0199	0.0064	0.0041
20	rs8115280	39356528	0.78	0.56417027826485	0.86	0.29215087580064	0.0571045301446818	0.495423849566471	0.0055	0.004	0.0263	0.1542	0.0072	0.1463	0.1863	0.0136	0.0045	0.0091	0.0056	0.0156	0.0055	0.0075	0.0164	0.13	0.1461	0.0056	0.0026	0.0181	0.0309	0.0141	0.0095	0.0199	0.0063	0.0041
20	rs6072112	39364058	0.78	0.56417027826485	0.86	0.29215087580064	0.057482033191222	0.482886777417975	0.0055	0.004	0.0263	0.1543	0.0072	0.146	0.1864	0.0136	0.0045	0.0091	0.0056	0.0156	0.0054	0.0075	0.0164	0.1301	0.146	0.0056	0.0026	0.0179	0.0309	0.0141	0.0095	0.0201	0.0063	0.0041
20	rs3092223	39369301	0.78	0.56417027826485	0.86	0.29215087580064	0.061725503581121	0.477868117494258	0.0055	0.004	0.0263	0.1543	0.0072	0.1459	0.1864	0.0136	0.0045	0.0091	0.0056	0.0156	0.0054	0.0075	0.0164	0.1301	0.146	0.0055	0.0026	0.0179	0.031	0.0141	0.0095	0.0202	0.0063	0.004
20	rs77323024	39369782	0.78	0.56417027826485	0.86	0.29215087580064	0.0560350513099905	0.459404968286183	0.0055	0.004	0.0263	0.1543	0.0072	0.1459	0.1865	0.0136	0.0045	0.0091	0.0056	0.0156	0.0054	0.0075	0.0163	0.1301	0.146	0.0055	0.0026	0.0179	0.0309	0.0141	0.0095	0.0202	0.0063	0.004
20	rs2143514	39376832	0.78	0.56417027826485	0.86	0.29215087580064	0.0519245559462112	0.412345501795286	0.0055	0.004	0.0264	0.1544	0.0073	0.1455	0.1867	0.0137	0.0045	0.0091	0.0056	0.0155	0.0054	0.0075	0.0163	0.1302	0.146	0.0055	0.0026	0.0179	0.0307	0.0141	0.0095	0.0205	0.0064	0.004
20	rs73114948	39377512	0.78	0.56417027826485	0.86	0.29215087580064	0.0483898502417711	0.403384915526866	0.0055	0.004	0.0264	0.1544	0.0073	0.1455	0.1867	0.0137	0.0045	0.0091	0.0056	0.0155	0.0054	0.0075	0.0163	0.1302	0.146	0.0055	0.0026	0.0179	0.0307	0.0141	0.0095	0.0205	0.0064	0.004
20	rs78064184	39387692	0.78	0.56417027826485	0.86	0.29215087580064	0.0376244132734454	0.345081692514103	0.0055	0.0039	0.0265	0.1544	0.0074	0.1457	0.1866	0.0138	0.0044	0.0091	0.0055	0.0154	0.0052	0.0075	0.0161	0.1302	0.1463	0.0054	0.0025	0.0179	0.0307	0.014	0.0095	0.0205	0.0065	0.0039
20	rs2143513	39394732	0.78	0.56417027826485	0.86	0.29215087580064	0.0373279334519841	0.318501041760164	0.0054	0.0038	0.0265	0.1544	0.0075	0.146	0.1864	0.014	0.0043	0.0091	0.0055	0.0153	0.0051	0.0075	0.0159	0.1301	0.1465	0.0053	0.0024	0.018	0.0306	0.014	0.0095	0.0207	0.0065	0.0039
20	rs71340817	39408388	0.79	0.509607847349147	0.87	0.259919603286658	0.0223122829301457	0.268677895816773	0.0054	0.0037	0.0263	0.1558	0.0075	0.1479	0.1865	0.014	0.0042	0.0087	0.0056	0.0152	0.0048	0.0075	0.0153	0.1294	0.1462	0.0052	0.0023	0.0178	0.0305	0.014	0.0096	0.0206	0.0066	0.0038
20	rs742913	39410641	0.79	0.509607847349147	0.87	0.259919603286658	0.0203679378666942	0.267873511848278	0.0053	0.0037	0.0263	0.156	0.0075	0.1481	0.1865	0.014	0.0041	0.0087	0.0056	0.0152	0.0047	0.0075	0.0152	0.1294	0.1462	0.0051	0.0023	0.0178	0.0305	0.014	0.0096	0.0206	0.0066	0.0038
20	rs118153689	39411075	0.79	0.509607847349147	0.87	0.259919603286658	0.0205258314622072	0.268792868923807	0.0053	0.0037	0.0263	0.156	0.0075	0.1482	0.1865	0.014	0.0041	0.0087	0.0056	0.0152	0.0047	0.0075	0.0152	0.1294	0.1462	0.0051	0.0023	0.0178	0.0304	0.014	0.0096	0.0206	0.0066	0.0038
20	rs761566	39411149	0.79	0.509607847349147	0.87	0.259919603286658	0.0206580852461263	0.269367963346765	0.0053	0.0037	0.0263	0.156	0.0075	0.1482	0.1865	0.014	0.0041	0.0087	0.0056	0.0152	0.0047	0.0075	0.0152	0.1294	0.1462	0.0051	0.0023	0.0178	0.0304	0.014	0.0096	0.0206	0.0066	0.0038
20	rs6072144	39414310	0.79	0.509607847349147	0.87	0.259919603286658	0.0195406746491661	0.253185634953753	0.0053	0.0037	0.0262	0.156	0.0075	0.1489	0.1865	0.014	0.0041	0.0086	0.0056	0.0152	0.0047	0.0075	0.0151	0.1294	0.1461	0.0051	0.0023	0.0178	0.0304	0.014	0.0096	0.0205	0.0066	0.0037
20	rs12626057	39415143	0.79	0.509607847349147	0.87	0.259919603286658	0.0192620270568902	0.250481859145932	0.0053	0.0037	0.0263	0.156	0.0075	0.1489	0.1865	0.014	0.0041	0.0086	0.0056	0.0152	0.0047	0.0075	0.0151	0.1294	0.1461	0.0051	0.0023	0.0178	0.0304	0.014	0.0096	0.0205	0.0066	0.0037
20	rs80020732	39419953	0.79	0.509607847349147	0.87	0.259919603286658	0.0157958106979952	0.23456490302724	0.0053	0.0037	0.0263	0.1559	0.0075	0.1496	0.1859	0.014	0.0039	0.0085	0.0056	0.0151	0.0046	0.0075	0.0153	0.1296	0.1461	0.0051	0.0023	0.0178	0.0304	0.014	0.0095	0.0204	0.0067	0.0037
20	rs117331792	39423228	0.79	0.509607847349147	0.87	0.259919603286658	0.0157740296471614	0.231707098476218	0.0053	0.0037	0.0264	0.1559	0.0075	0.1498	0.1857	0.014	0.0038	0.0084	0.0055	0.0151	0.0045	0.0075	0.0153	0.1297	0.1461	0.0051	0.0023	0.0179	0.0304	0.014	0.0095	0.0204	0.0067	0.0037
20	rs6124271	39426514	0.79	0.509607847349147	0.87	0.259919603286658	0.0170359115154236	0.227332663539369	0.0052	0.0037	0.0264	0.1559	0.0075	0.1501	0.1855	0.014	0.0037	0.0084	0.0055	0.015	0.0045	0.0075	0.0153	0.1298	0.1461	0.0051	0.0022	0.0179	0.0304	0.014	0.0095	0.0203	0.0067	0.0037
20	rs6072152	39431097	0.79	0.509607847349147	0.87	0.259919603286658	0.0166853529671427	0.225808014902499	0.0052	0.0037	0.0264	0.1559	0.0075	0.1503	0.1855	0.014	0.0037	0.0083	0.0055	0.0151	0.0045	0.0075	0.0153	0.1297	0.146	0.0051	0.0022	0.0179	0.0303	0.014	0.0095	0.0203	0.0067	0.0037
20	rs34646116	39438008	0.8	0.458652199356866	0.87	0.259919603286658	0.0193798858047537	0.217697515792572	0.0052	0.0037	0.0265	0.1562	0.0075	0.1512	0.1858	0.014	0.0036	0.0082	0.0054	0.0151	0.0044	0.0075	0.0154	0.1295	0.1456	0.0052	0.0022	0.0177	0.0298	0.014	0.0095	0.0203	0.0068	0.0037
20	rs4812465	39439158	0.8	0.458652199356866	0.87	0.259919603286658	0.0212653833146045	0.211386077689229	0.0052	0.0037	0.0266	0.1564	0.0075	0.1517	0.186	0.0141	0.0036	0.0081	0.0054	0.0152	0.0044	0.0075	0.0154	0.1294	0.1454	0.0052	0.0022	0.0176	0.0296	0.014	0.0095	0.0202	0.0068	0.0037
20	rs62209952	39440468	0.8	0.458652199356866	0.88	0.230271256315472	0.0217475861505387	0.242426021465358	0.0052	0.0035	0.0266	0.1566	0.0075	0.1552	0.1867	0.0138	0.0035	0.0079	0.005	0.0144	0.004	0.0075	0.0155	0.1279	0.1462	0.0052	0.0021	0.0172	0.0288	0.0137	0.0092	0.0202	0.0069	0.0036
20	rs73117260	39440509	0.8	0.458652199356866	0.87	0.259919603286658	0.0219870008522592	0.258279806900882	0.0052	0.0035	0.0266	0.1567	0.0075	0.1554	0.1868	0.0138	0.0034	0.0079	0.005	0.0144	0.004	0.0075	0.0155	0.1279	0.1463	0.0051	0.0021	0.0172	0.0287	0.0137	0.0092	0.0201	0.0069	0.0036
20	rs75127831	39443049	0.83	0.326509998324372	0.87	0.259919603286658	0.0140555057330229	0.21223826975051	0.0046	0.0029	0.025	0.1591	0.0069	0.1635	0.191	0.0132	0.0027	0.0068	0.0044	0.013	0.0028	0.007	0.0145	0.1266	0.1505	0.0042	0.0018	0.0158	0.0269	0.0135	0.0081	0.0191	0.0068	0.0033
20	rs75628608	39443197	0.83	0.326509998324372	0.87	0.259919603286658	0.0141423267221658	0.198532493241404	0.0046	0.0029	0.025	0.1592	0.0069	0.1636	0.1911	0.0132	0.0026	0.0067	0.0044	0.013	0.0028	0.007	0.0145	0.1265	0.1506	0.0042	0.0018	0.0158	0.0269	0.0135	0.008	0.0191	0.0068	0.0033
20	rs76041277	39443612	0.84	0.289034762536342	0.87	0.259919603286658	0.0147543451408155	0.19728284520975	0.0046	0.0029	0.0249	0.1593	0.0068	0.164	0.1913	0.0131	0.0026	0.0067	0.0043	0.0129	0.0028	0.007	0.0144	0.1265	0.1508	0.0042	0.0018	0.0157	0.0268	0.0135	0.008	0.0191	0.0068	0.0032
20	rs13039428	39443855	0.84	0.289034762536342	0.87	0.259919603286658	0.0150676008845172	0.193033348384492	0.0046	0.0028	0.0249	0.1594	0.0068	0.1643	0.1914	0.0131	0.0026	0.0067	0.0043	0.0129	0.0027	0.007	0.0144	0.1265	0.1509	0.0041	0.0018	0.0157	0.0267	0.0135	0.0079	0.019	0.0068	0.0032
20	rs6029359	39450418	0.84	0.289034762536342	0.87	0.259919603286658	0.0420494552763174	0.21245149490782	0.0043	0.0025	0.0247	0.1607	0.0063	0.1682	0.1937	0.0128	0.0021	0.006	0.0041	0.0121	0.0021	0.0067	0.0138	0.1258	0.1532	0.0037	0.0017	0.0149	0.0257	0.0134	0.0073	0.0186	0.0067	0.0029
20	rs111514824	39452798	0.84	0.289034762536342	0.87	0.259919603286658	0.0497672338304882	0.226896709366062	0.0042	0.0025	0.0247	0.1609	0.0063	0.1687	0.194	0.0127	0.0021	0.0059	0.0041	0.0121	0.002	0.0067	0.0138	0.1256	0.1534	0.0037	0.0017	0.0147	0.0255	0.0134	0.0072	0.0185	0.0066	0.0029
20	rs11700116	39456099	0.84	0.289034762536342	0.87	0.259919603286658	0.151151420832788	0.383200057415867	0.0039	0.0022	0.0244	0.1622	0.0056	0.1728	0.196	0.0123	0.0018	0.0053	0.0039	0.0115	0.0018	0.0065	0.0131	0.1246	0.1555	0.0035	0.0016	0.0137	0.0243	0.0133	0.0066	0.0181	0.0065	0.0028
20	rs6029368	39456739	0.84	0.289034762536342	0.87	0.259919603286658	0.232971827628249	0.34644548006764	0.0038	0.0021	0.0243	0.1628	0.0055	0.1741	0.1966	0.0123	0.0017	0.0051	0.0038	0.0114	0.0018	0.0064	0.0129	0.1242	0.1561	0.0035	0.0017	0.0134	0.0239	0.0132	0.006	0.018	0.0065	0.0028
20	rs57977850	39457187	0.84	0.289034762536342	0.86	0.29215087580064	0.286656511956698	0.377340877462839	0.0038	0.002	0.0245	0.1631	0.0053	0.1753	0.1973	0.0122	0.0017	0.0049	0.0037	0.0113	0.0017	0.0062	0.0128	0.124	0.1565	0.0035	0.0016	0.0128	0.0235	0.0132	0.0057	0.0179	0.0063	0.0028
20	rs16989351	39457324	0.84	0.289034762536342	0.86	0.29215087580064	0.193354982889712	0.18330847945307	0.0038	0.002	0.0246	0.1632	0.0052	0.1756	0.1975	0.0122	0.0017	0.0048	0.0036	0.0113	0.0017	0.0062	0.0128	0.124	0.1566	0.0035	0.0017	0.0127	0.0234	0.0132	0.0057	0.018	0.0062	0.0029
20	rs62208606	39458405	0.84	0.289034762536342	0.86	0.29215087580064	0.280372213267481	0.167522000082148	0.0038	0.0019	0.0248	0.1639	0.0047	0.1791	0.1978	0.012	0.0017	0.0044	0.0034	0.0111	0.0016	0.0059	0.013	0.1223	0.1585	0.0035	0.0017	0.012	0.022	0.0131	0.0053	0.0181	0.006	0.003
20	rs932489	39462473	0.83	0.326509998324372	0.86	0.29215087580064	0.281689016360116	0.10726204707087	0.0038	0.0019	0.0249	0.1637	0.0043	0.1813	0.1981	0.0119	0.0016	0.004	0.0031	0.0111	0.0016	0.0054	0.013	0.121	0.1612	0.0034	0.0016	0.0117	0.0211	0.013	0.005	0.0184	0.0056	0.0031
20	rs6029378	39467180	0.83	0.326509998324372	0.86	0.29215087580064	0.26061211226897	0.0939170803644566	0.0038	0.0019	0.0248	0.1635	0.0043	0.1821	0.198	0.0118	0.0016	0.004	0.0031	0.011	0.0016	0.0054	0.0131	0.121	0.1617	0.0034	0.0016	0.0116	0.0208	0.0129	0.005	0.0184	0.0055	0.0031
20	rs16989357	39470400	0.83	0.326509998324372	0.86	0.29215087580064	0.226777405700895	0.0971882224860219	0.0038	0.0019	0.0249	0.1635	0.0043	0.1822	0.1982	0.0115	0.0016	0.004	0.0031	0.0111	0.0016	0.0054	0.0131	0.1212	0.1616	0.0034	0.0017	0.0116	0.0206	0.0128	0.0049	0.0185	0.0055	0.003
20	rs77854204	39473280	0.83	0.326509998324372	0.87	0.259919603286658	0.232971827628249	0.100340444929132	0.0038	0.0019	0.025	0.1635	0.0042	0.1822	0.1982	0.0115	0.0017	0.0041	0.0031	0.0111	0.0015	0.0054	0.0131	0.1212	0.162	0.0034	0.0017	0.0117	0.0201	0.0128	0.0049	0.0186	0.0055	0.003
20	rs16989368	39473330	0.83	0.326509998324372	0.88	0.230271256315472	0.233226630323203	0.100259127938522	0.0038	0.0019	0.025	0.1635	0.0042	0.1822	0.1983	0.0115	0.0017	0.0041	0.0031	0.0111	0.0015	0.0054	0.0131	0.1212	0.162	0.0034	0.0017	0.0117	0.0201	0.0128	0.0049	0.0186	0.0055	0.003
20	rs6102185	39478533	0.83	0.326509998324372	0.88	0.230271256315472	0.242806196004167	0.103614121799262	0.0038	0.0019	0.025	0.1635	0.0041	0.1824	0.1985	0.0115	0.0017	0.004	0.0031	0.0111	0.0015	0.0054	0.0131	0.1212	0.1623	0.0034	0.0017	0.0116	0.0198	0.0128	0.0049	0.0186	0.0054	0.003
20	rs74601639	39489477	0.82	0.36720095628419	0.88	0.230271256315472	0.242806196004167	0.104769529533759	0.0039	0.0017	0.025	0.164	0.0041	0.1824	0.1987	0.0111	0.0017	0.004	0.0032	0.0111	0.0016	0.0053	0.013	0.1204	0.1628	0.0035	0.0018	0.0115	0.0196	0.0128	0.0049	0.0187	0.0055	0.0029
20	rs6016452	39491042	0.82	0.36720095628419	0.87	0.259919603286658	0.241072217702353	0.106096057113032	0.004	0.0017	0.025	0.1641	0.0041	0.1824	0.1987	0.0111	0.0016	0.004	0.0032	0.0111	0.0016	0.0053	0.013	0.1203	0.1629	0.0035	0.0018	0.0115	0.0196	0.0128	0.0049	0.0187	0.0055	0.0029
20	rs62208616	39494435	0.82	0.36720095628419	0.86	0.29215087580064	0.247741649056487	0.111550874796345	0.004	0.0017	0.025	0.1642	0.0041	0.1824	0.1988	0.0111	0.0017	0.004	0.0032	0.0111	0.0016	0.0053	0.013	0.12	0.163	0.0035	0.0017	0.0115	0.0196	0.0128	0.0049	0.0188	0.0055	0.0029
20	rs75337755	39495670	0.82	0.36720095628419	0.86	0.29215087580064	0.248049179871105	0.112909624649044	0.004	0.0017	0.0251	0.1643	0.0042	0.1823	0.1989	0.0111	0.0017	0.004	0.0033	0.0111	0.0016	0.0052	0.013	0.1195	0.1632	0.0036	0.0017	0.0114	0.0195	0.0129	0.0049	0.0188	0.0055	0.0029
20	rs35489766	39495987	0.82	0.36720095628419	0.85	0.32706018639722	0.248840934338525	0.112314398867816	0.004	0.0017	0.0251	0.1643	0.0042	0.1823	0.1989	0.0111	0.0017	0.004	0.0033	0.0111	0.0016	0.0052	0.013	0.1194	0.1632	0.0036	0.0017	0.0114	0.0195	0.0129	0.0049	0.0188	0.0055	0.0029
20	rs11696653	39497468	0.82	0.36720095628419	0.85	0.32706018639722	0.245114258114349	0.112909624649044	0.004	0.0017	0.0251	0.1643	0.0042	0.1823	0.1989	0.0112	0.0017	0.004	0.0033	0.0111	0.0016	0.0052	0.013	0.1194	0.1632	0.0036	0.0017	0.0115	0.0195	0.0129	0.0049	0.0188	0.0055	0.0029
20	rs6124285	39498917	0.82	0.36720095628419	0.85	0.32706018639722	0.239733093714884	0.116764586706999	0.004	0.0016	0.0251	0.1643	0.0042	0.1822	0.199	0.0111	0.0017	0.004	0.0033	0.0111	0.0016	0.0052	0.013	0.1193	0.1632	0.0036	0.0017	0.0114	0.0195	0.0129	0.0049	0.0188	0.0055	0.0028
20	rs2865904	39502637	0.82	0.36720095628419	0.85	0.32706018639722	0.231107992022345	0.130052872449655	0.004	0.0016	0.0251	0.1644	0.0042	0.1822	0.1993	0.0111	0.0017	0.004	0.0033	0.0111	0.0016	0.0052	0.013	0.1192	0.1632	0.0036	0.0016	0.0114	0.0194	0.0129	0.0049	0.0189	0.0055	0.0028
20	rs2179981	39508866	0.82	0.36720095628419	0.85	0.32706018639722	0.238527098274881	0.128262199424977	0.004	0.0016	0.0251	0.1645	0.0042	0.1824	0.1992	0.0111	0.0017	0.004	0.0033	0.0111	0.0016	0.0052	0.013	0.1192	0.1631	0.0036	0.0016	0.0114	0.0194	0.0129	0.0049	0.0189	0.0055	0.0028
20	rs117738629	39514690	0.82	0.36720095628419	0.85	0.32706018639722	0.239086607283448	0.130591867625126	0.004	0.0016	0.0251	0.1646	0.0042	0.1825	0.1992	0.011	0.0017	0.004	0.0033	0.0111	0.0016	0.0051	0.013	0.1191	0.1631	0.0036	0.0016	0.0114	0.0193	0.0129	0.0049	0.0189	0.0055	0.0028
20	rs6102200	39519327	0.82	0.36720095628419	0.83	0.405269641990714	0.237667728329705	0.136574902417033	0.0041	0.0016	0.0251	0.1647	0.0042	0.1827	0.1992	0.011	0.0017	0.004	0.0033	0.011	0.0016	0.0051	0.013	0.1191	0.163	0.0037	0.0016	0.0114	0.0193	0.0129	0.0049	0.0189	0.0055	0.0028
20	rs74803197	39533683	0.82	0.36720095628419	0.83	0.405269641990714	0.212483123041916	0.179366206051201	0.0042	0.0016	0.0251	0.1658	0.0042	0.1834	0.1986	0.0106	0.0018	0.0041	0.0034	0.0107	0.0022	0.005	0.0131	0.1184	0.1626	0.0039	0.0015	0.0113	0.019	0.0129	0.0049	0.0186	0.0055	0.0029
20	rs73611229	39537280	0.82	0.36720095628419	0.83	0.405269641990714	0.211194866327297	0.190046572713624	0.0042	0.0016	0.0251	0.1659	0.0042	0.1834	0.1986	0.0106	0.0018	0.0041	0.0034	0.0107	0.0022	0.005	0.0131	0.1184	0.1626	0.0039	0.0015	0.0113	0.019	0.0129	0.0049	0.0186	0.0055	0.0029
20	rs61373137	39541318	0.82	0.36720095628419	0.83	0.405269641990714	0.213816255842227	0.190149301540982	0.0042	0.0016	0.0251	0.1659	0.0042	0.1834	0.1985	0.0106	0.0018	0.0041	0.0034	0.0107	0.0022	0.005	0.0131	0.1184	0.1626	0.0039	0.0015	0.0113	0.019	0.0129	0.0049	0.0186	0.0055	0.0029
20	rs6029438	39544887	0.82	0.36720095628419	0.83	0.405269641990714	0.210793190485231	0.193136622072349	0.0042	0.0016	0.0251	0.166	0.0043	0.1834	0.1985	0.0106	0.0018	0.004	0.0034	0.0107	0.0022	0.0049	0.0131	0.1185	0.1627	0.0039	0.0015	0.0113	0.019	0.0128	0.0049	0.0186	0.0055	0.0029
20	rs116924281	39561253	0.82	0.36720095628419	0.83	0.405269641990714	0.263555856144891	0.20798869413567	0.0043	0.0017	0.0252	0.1661	0.0043	0.1834	0.1978	0.0106	0.0018	0.004	0.0034	0.0107	0.0022	0.005	0.013	0.1183	0.1625	0.004	0.0017	0.0113	0.0193	0.0129	0.0048	0.0185	0.0055	0.003
20	rs11698295	39562320	0.82	0.36720095628419	0.83	0.405269641990714	0.271293598274925	0.210747678826595	0.0043	0.0017	0.0252	0.1661	0.0043	0.1837	0.1978	0.0106	0.0018	0.004	0.0034	0.0107	0.0022	0.005	0.013	0.1183	0.1625	0.004	0.0017	0.0113	0.0192	0.0129	0.0048	0.0185	0.0055	0.003
20	rs6072197	39566736	0.82	0.36720095628419	0.83	0.405269641990714	0.355377134988411	0.217805015442632	0.0044	0.0018	0.0251	0.1662	0.0044	0.1835	0.1976	0.0105	0.0019	0.004	0.0031	0.0107	0.0022	0.005	0.013	0.1181	0.1626	0.004	0.0017	0.0112	0.019	0.0129	0.0047	0.0192	0.0055	0.0031
20	rs58083755	39567790	0.82	0.36720095628419	0.83	0.405269641990714	0.365506018671514	0.219850814886909	0.0045	0.0018	0.025	0.1662	0.0044	0.1838	0.1976	0.0106	0.0019	0.004	0.0031	0.0106	0.0022	0.005	0.013	0.1181	0.1626	0.004	0.0017	0.0112	0.019	0.0129	0.0047	0.0191	0.0055	0.0031
20	rs117618317	39570101	0.82	0.36720095628419	0.83	0.405269641990714	0.393450963304828	0.217052884243873	0.0045	0.0018	0.0249	0.1661	0.0044	0.184	0.1976	0.0106	0.0019	0.004	0.0031	0.0106	0.0022	0.005	0.013	0.118	0.1625	0.004	0.0017	0.0112	0.019	0.0129	0.0047	0.0193	0.0055	0.0031
20	rs6016476	39570656	0.82	0.36720095628419	0.83	0.405269641990714	0.414977157295562	0.216730804214747	0.0046	0.0018	0.0249	0.166	0.0044	0.1841	0.1976	0.0106	0.0019	0.004	0.0031	0.0106	0.0022	0.005	0.013	0.118	0.1625	0.004	0.0017	0.0112	0.019	0.0129	0.0047	0.0194	0.0055	0.0031
20	rs7361183	39573774	0.83	0.326509998324372	0.83	0.405269641990714	0.381110170738736	0.215444059008505	0.0046	0.0018	0.0254	0.167	0.0045	0.184	0.1972	0.0104	0.0019	0.004	0.0031	0.0108	0.0022	0.0049	0.0132	0.1183	0.1627	0.004	0.0016	0.0108	0.0182	0.0128	0.0047	0.0191	0.0054	0.0031
20	rs2223955	39577519	0.84	0.289034762536342	0.83	0.405269641990714	0.43654439287748	0.255898553140509	0.0049	0.0016	0.0255	0.1679	0.0045	0.1823	0.1989	0.0102	0.0018	0.0037	0.003	0.0106	0.0021	0.0049	0.0135	0.1188	0.165	0.0039	0.0014	0.0104	0.0167	0.0129	0.0046	0.0187	0.0049	0.0031
20	rs76053386	39577560	0.84	0.289034762536342	0.83	0.405269641990714	0.436898595555862	0.263748554311803	0.0049	0.0016	0.0255	0.1679	0.0045	0.1823	0.1989	0.0102	0.0018	0.0037	0.003	0.0106	0.0021	0.0049	0.0135	0.1188	0.165	0.0039	0.0014	0.0104	0.0167	0.0129	0.0046	0.0187	0.0049	0.0031
20	rs2425455	39577602	0.84	0.289034762536342	0.83	0.405269641990714	0.489560469013711	0.278156006481766	0.0049	0.0016	0.0255	0.1678	0.0045	0.1823	0.1988	0.0102	0.0018	0.0037	0.003	0.0106	0.0021	0.0049	0.0135	0.1187	0.165	0.0039	0.0016	0.0104	0.0167	0.0129	0.0046	0.0186	0.0049	0.0032
20	rs2207309	39577742	0.84	0.289034762536342	0.83	0.405269641990714	0.487751892792412	0.270864990982029	0.0049	0.0016	0.0255	0.1678	0.0045	0.1823	0.1988	0.0102	0.0018	0.0037	0.003	0.0106	0.002	0.0049	0.0135	0.1187	0.165	0.0039	0.0016	0.0104	0.0167	0.0129	0.0046	0.0186	0.0049	0.0032
20	rs16989457	39577882	0.84	0.289034762536342	0.83	0.405269641990714	0.486319803851831	0.26294879905751	0.0049	0.0016	0.0255	0.1678	0.0045	0.1823	0.1988	0.0102	0.0018	0.0037	0.003	0.0106	0.002	0.0049	0.0135	0.1187	0.165	0.0039	0.0016	0.0104	0.0167	0.0129	0.0046	0.0186	0.0049	0.0032
20	rs78959374	39577950	0.84	0.289034762536342	0.83	0.405269641990714	0.479622454289928	0.258734163767091	0.0049	0.0016	0.0255	0.1678	0.0045	0.182	0.1989	0.0102	0.0018	0.0037	0.003	0.0106	0.002	0.0049	0.0135	0.1187	0.1652	0.0039	0.0015	0.0103	0.0167	0.0129	0.0046	0.0186	0.0049	0.0032
20	rs3091491	39581423	0.84	0.289034762536342	0.83	0.405269641990714	0.448606942754622	0.247451118130598	0.0049	0.0016	0.0255	0.1676	0.0045	0.1819	0.1991	0.0101	0.0018	0.0037	0.003	0.0105	0.002	0.0049	0.0135	0.119	0.1655	0.0039	0.0015	0.0102	0.0167	0.0129	0.0046	0.0186	0.0049	0.0032
20	rs6093411	39588751	0.84	0.289034762536342	0.83	0.405269641990714	0.111975878492236	0.252057947031788	0.0046	0.0016	0.0251	0.1656	0.0045	0.1805	0.2012	0.0098	0.0018	0.0039	0.003	0.0105	0.0018	0.0047	0.0139	0.1222	0.1687	0.0033	0.0014	0.009	0.016	0.0119	0.0049	0.0181	0.0045	0.003
20	rs6102233	39589222	0.84	0.289034762536342	0.83	0.405269641990714	0.0990411286479222	0.250144533136699	0.0045	0.0016	0.0251	0.166	0.0045	0.1802	0.2012	0.0099	0.0018	0.004	0.003	0.0103	0.0018	0.0047	0.0142	0.1225	0.1685	0.0033	0.0014	0.0089	0.0161	0.0118	0.0049	0.0181	0.0044	0.0029
20	rs3092030	39589528	0.84	0.289034762536342	0.83	0.405269641990714	0.0910353793440697	0.275603154425905	0.0045	0.0016	0.025	0.1664	0.0045	0.1799	0.2015	0.0096	0.0018	0.004	0.0029	0.0102	0.0018	0.0047	0.0143	0.1229	0.1688	0.0033	0.0014	0.009	0.016	0.0117	0.0049	0.0182	0.0043	0.0029
20	rs117702614	39591005	0.84	0.289034762536342	0.83	0.405269641990714	0.0884846742989674	0.291616992549309	0.0045	0.0016	0.025	0.1664	0.0045	0.1799	0.2014	0.0095	0.0018	0.004	0.0029	0.0102	0.0018	0.0047	0.0143	0.1229	0.169	0.0033	0.0014	0.009	0.0159	0.0117	0.0049	0.0181	0.0042	0.0029
20	rs6093412	39591187	0.84	0.289034762536342	0.83	0.405269641990714	0.0881512187508171	0.295515270054933	0.0045	0.0016	0.025	0.1664	0.0045	0.1799	0.2014	0.0095	0.0018	0.004	0.0029	0.0102	0.0018	0.0047	0.0143	0.1229	0.169	0.0033	0.0014	0.009	0.0159	0.0117	0.0049	0.018	0.0042	0.0029
20	rs77329764	39598355	0.85	0.254661707966279	0.83	0.405269641990714	0.0667457370300664	0.31487581964768	0.0045	0.0016	0.0249	0.1663	0.0045	0.1801	0.2009	0.0095	0.0018	0.0041	0.0029	0.0101	0.0017	0.0046	0.0142	0.1234	0.1709	0.0032	0.0013	0.009	0.0158	0.0116	0.0049	0.017	0.0041	0.0028
20	rs6124298	39617398	0.84	0.289034762536342	0.83	0.405269641990714	0.00194587892833907	0.245884239650522	0.0028	6e-04	0.0233	0.1647	0.0035	0.1851	0.2057	0.009	0.0012	0.0047	0.003	0.0099	0.0011	0.0034	0.0126	0.1291	0.1771	0.0015	7e-04	0.0087	0.0125	0.0102	0.0052	0.0156	0.0036	0.0013
20	rs4812477	39619644	0.84	0.289034762536342	0.83	0.405269641990714	0.00200526744628649	0.282582462987247	0.0028	6e-04	0.023	0.1648	0.0035	0.1853	0.2058	0.009	0.0012	0.0047	0.003	0.0098	0.0011	0.0034	0.0125	0.1292	0.1773	0.0015	7e-04	0.0088	0.0125	0.0102	0.0052	0.0156	0.0036	0.0012
20	rs35508023	39624149	0.84	0.289034762536342	0.83	0.405269641990714	0.002304775140151	0.284920754151738	0.0028	6e-04	0.0229	0.1647	0.0034	0.1856	0.2065	0.009	0.0012	0.0047	0.0029	0.0098	0.001	0.0034	0.0124	0.1293	0.1774	0.0013	7e-04	0.0089	0.0125	0.0101	0.0052	0.0154	0.0033	0.0012
20	rs7260879	39631533	0.84	0.289034762536342	0.83	0.405269641990714	0.00245793609057864	0.301213292345333	0.0027	6e-04	0.0229	0.1647	0.0034	0.1857	0.2068	0.009	0.0012	0.0047	0.0029	0.0097	0.001	0.0034	0.0123	0.1294	0.1775	0.0013	7e-04	0.0089	0.0125	0.01	0.0052	0.0154	0.0031	0.0012
20	rs1006325	39633603	0.84	0.289034762536342	0.83	0.405269641990714	0.00249965988013858	0.291499107875393	0.0027	6e-04	0.0229	0.1647	0.0034	0.1858	0.2069	0.009	0.0012	0.0047	0.0029	0.0097	0.001	0.0034	0.0123	0.1294	0.1775	0.0012	7e-04	0.0089	0.0125	0.01	0.0052	0.0154	0.0031	0.0012
20	rs73121275	39640971	0.84	0.289034762536342	0.83	0.405269641990714	0.00264834773694556	0.295041918170026	0.0027	5e-04	0.0228	0.1647	0.0034	0.1858	0.2071	0.009	0.0012	0.0047	0.0029	0.0097	0.001	0.0033	0.0122	0.1295	0.1775	0.0012	7e-04	0.009	0.0125	0.0099	0.0054	0.0153	0.003	0.0012
20	rs1883511	39641517	0.84	0.289034762536342	0.83	0.405269641990714	0.00301133205936916	0.307782281988098	0.0027	5e-04	0.0228	0.1647	0.0034	0.1859	0.2072	0.009	0.0012	0.0047	0.0029	0.0097	7e-04	0.0033	0.0122	0.1295	0.1775	0.0012	7e-04	0.009	0.0125	0.0099	0.0058	0.0153	0.003	0.0012
20	rs78185371	39641902	0.84	0.289034762536342	0.83	0.405269641990714	0.00309759461093827	0.344214635497122	0.0027	5e-04	0.0227	0.1647	0.0034	0.1859	0.2072	0.009	0.0012	0.0047	0.0029	0.0097	7e-04	0.0033	0.0122	0.1295	0.1775	0.0012	7e-04	0.009	0.0125	0.0099	0.0058	0.0153	0.003	0.0012
20	rs11699577	39652976	0.84	0.289034762536342	0.83	0.405269641990714	0.00440540775557603	0.33042815514877	0.0026	5e-04	0.022	0.1653	0.0033	0.1862	0.2084	0.0091	0.0011	0.0045	0.0028	0.0096	6e-04	0.0031	0.0117	0.1302	0.178	0.001	6e-04	0.0089	0.0123	0.0094	0.0058	0.0153	0.0028	9e-04
20	rs34282819	39657625	0.84	0.289034762536342	0.83	0.405269641990714	0.00462067056321514	0.327251290698633	0.0026	5e-04	0.0219	0.1655	0.0033	0.1863	0.2086	0.0091	0.0011	0.0045	0.0028	0.0096	5e-04	0.003	0.0117	0.1303	0.1781	0.001	6e-04	0.0089	0.0122	0.0093	0.0058	0.0153	0.0028	9e-04
20	rs79866880	39658819	0.84	0.289034762536342	0.83	0.405269641990714	0.00468078546536337	0.342358777954181	0.0026	5e-04	0.0218	0.1655	0.0033	0.1863	0.2087	0.0091	0.0011	0.0045	0.0028	0.0096	5e-04	0.003	0.0117	0.1303	0.1781	0.001	6e-04	0.0089	0.0122	0.0093	0.0058	0.0153	0.0028	9e-04
20	rs79296143	39659158	0.84	0.289034762536342	0.81	0.49521423796015	0.0046865424825384	0.343719456975038	0.0026	5e-04	0.0218	0.1655	0.0033	0.1863	0.2087	0.0091	0.0011	0.0045	0.0028	0.0096	5e-04	0.003	0.0116	0.1303	0.1781	0.001	6e-04	0.0089	0.0122	0.0093	0.0058	0.0153	0.0028	9e-04
20	rs80125103	39669079	0.84	0.289034762536342	0.81	0.49521423796015	0.00475314751041309	0.357911873338779	0.0026	5e-04	0.0216	0.1657	0.0033	0.1864	0.209	0.0091	0.0011	0.0045	0.0027	0.0096	6e-04	0.0029	0.0116	0.1305	0.1782	0.001	6e-04	0.0089	0.0122	0.0092	0.0058	0.0153	0.0028	8e-04
20	rs6029526	39672618	0.84	0.289034762536342	0.81	0.49521423796015	0.00482343592619836	0.371254024932243	0.0026	5e-04	0.0216	0.1657	0.0033	0.1864	0.209	0.0091	0.0011	0.0045	0.0028	0.0096	6e-04	0.0029	0.0115	0.1305	0.1782	0.001	6e-04	0.0089	0.0122	0.0091	0.0058	0.0153	0.0028	8e-04
20	rs73121283	39675517	0.84	0.289034762536342	0.81	0.49521423796015	0.00483522928325189	0.383583052658114	0.0026	5e-04	0.0216	0.1657	0.0033	0.1864	0.209	0.0091	0.0011	0.0045	0.0028	0.0096	6e-04	0.0029	0.0115	0.1305	0.1783	0.001	6e-04	0.0089	0.0122	0.0091	0.0058	0.0153	0.0028	8e-04
20	rs34984558	39679424	0.84	0.289034762536342	0.81	0.49521423796015	0.00493938580755998	0.37391359937454	0.0026	5e-04	0.0215	0.1657	0.0033	0.1863	0.209	0.0091	0.0011	0.0045	0.0028	0.0097	6e-04	0.0029	0.0115	0.1304	0.1783	0.0011	6e-04	0.0089	0.0122	0.0091	0.0058	0.0154	0.0028	8e-04
20	rs6129744	39684855	0.84	0.289034762536342	0.81	0.49521423796015	0.00510043690913465	0.396152405986527	0.0027	5e-04	0.0215	0.1656	0.0033	0.1863	0.209	0.0091	0.0011	0.0045	0.0028	0.0097	6e-04	0.0029	0.0115	0.1305	0.1783	0.0011	6e-04	0.0089	0.0122	0.0091	0.0058	0.0154	0.0028	8e-04
20	rs62209454	39701015	0.84	0.289034762536342	0.8	0.544775224122235	0.00509121280295249	0.397054497702307	0.0027	5e-04	0.0215	0.1655	0.0031	0.1866	0.2089	0.009	0.0011	0.0045	0.0027	0.0097	6e-04	0.0029	0.0115	0.1306	0.1784	0.0011	7e-04	0.0089	0.0123	0.0091	0.0058	0.0154	0.0028	8e-04
20	rs6072262	39704995	0.84	0.289034762536342	0.81	0.49521423796015	0.00517781261838669	0.406365794144653	0.0027	5e-04	0.0215	0.1655	0.0031	0.1866	0.2088	0.009	0.0011	0.0045	0.0027	0.0097	6e-04	0.0029	0.0115	0.1306	0.1785	0.0011	7e-04	0.0089	0.0123	0.009	0.0058	0.0154	0.0028	8e-04
20	rs6129752	39710496	0.84	0.289034762536342	0.81	0.49521423796015	0.00540255883855501	0.411434010283075	0.0027	5e-04	0.0215	0.1654	0.003	0.1867	0.2088	0.009	0.0011	0.0045	0.0027	0.0097	6e-04	0.0029	0.0115	0.1307	0.1785	0.0011	7e-04	0.009	0.0123	0.009	0.0058	0.0154	0.0028	8e-04
20	rs2076575	39720830	0.84	0.289034762536342	0.81	0.49521423796015	0.00564148127538919	0.442063384864579	0.0027	5e-04	0.0214	0.1652	0.0029	0.1868	0.209	0.009	0.0011	0.0045	0.0027	0.0096	6e-04	0.0029	0.0115	0.1307	0.1785	0.0011	7e-04	0.0091	0.0123	0.009	0.0058	0.0154	0.0028	8e-04
20	rs75995933	39735671	0.84	0.289034762536342	0.81	0.49521423796015	0.00572516417507039	0.453248588211862	0.0027	5e-04	0.0214	0.1651	0.0029	0.1871	0.2091	0.009	0.0011	0.0045	0.0026	0.0096	6e-04	0.0029	0.0115	0.1309	0.1783	0.0011	7e-04	0.0091	0.0123	0.009	0.0057	0.0154	0.0027	8e-04
20	rs6072275	39743905	0.84	0.289034762536342	0.81	0.49521423796015	0.00592302117758301	0.456859467158725	0.0027	5e-04	0.0214	0.1651	0.0029	0.1871	0.2089	0.009	0.0011	0.0045	0.0026	0.0096	6e-04	0.0028	0.0115	0.131	0.1785	0.0011	7e-04	0.0091	0.0123	0.009	0.0057	0.0154	0.0027	8e-04
20	rs76701589	39763115	0.85	0.254661707966279	0.81	0.49521423796015	0.0060730998753874	0.441267285514066	0.0026	5e-04	0.0214	0.1649	0.0029	0.1872	0.2089	0.009	0.0011	0.0045	0.0026	0.0096	6e-04	0.0028	0.0114	0.1311	0.1786	0.001	7e-04	0.0091	0.0123	0.009	0.0057	0.0153	0.0027	8e-04
20	rs13037246	39768492	0.85	0.254661707966279	0.81	0.49521423796015	0.0058064036410871	0.439146223520979	0.0026	5e-04	0.0214	0.1649	0.0029	0.1873	0.209	0.0089	0.0011	0.0045	0.0026	0.0096	6e-04	0.0029	0.0114	0.1312	0.1787	0.001	7e-04	0.009	0.0122	0.009	0.0057	0.0153	0.0027	8e-04
20	rs35869212	39768852	0.85	0.254661707966279	0.81	0.49521423796015	0.005809807930185	0.439411207310356	0.0026	5e-04	0.0214	0.1649	0.0029	0.1873	0.209	0.0089	0.0011	0.0045	0.0026	0.0096	6e-04	0.0029	0.0114	0.1312	0.1787	0.001	7e-04	0.009	0.0122	0.009	0.0057	0.0153	0.0027	8e-04
20	rs34115001	39779321	0.85	0.254661707966279	0.81	0.49521423796015	0.00586105839499938	0.428976954637315	0.0026	5e-04	0.0214	0.1649	0.0029	0.1874	0.209	0.0089	0.0011	0.0045	0.0026	0.0096	6e-04	0.0028	0.0114	0.1312	0.1787	0.001	7e-04	0.009	0.0122	0.009	0.0057	0.0153	0.0027	8e-04
20	rs35438177	39780958	0.85	0.254661707966279	0.81	0.49521423796015	0.00588165651198672	0.431216622713537	0.0026	5e-04	0.0214	0.1649	0.0029	0.1874	0.209	0.0089	0.0011	0.0045	0.0026	0.0096	6e-04	0.0028	0.0114	0.1312	0.1787	0.001	7e-04	0.009	0.0122	0.009	0.0057	0.0153	0.0027	8e-04
20	rs35130536	39787530	0.85	0.254661707966279	0.81	0.49521423796015	0.00589197660568173	0.432007840536817	0.0026	5e-04	0.0214	0.1649	0.0029	0.1874	0.2091	0.0089	0.0011	0.0045	0.0026	0.0096	6e-04	0.0028	0.0114	0.1313	0.1787	0.001	7e-04	0.009	0.0122	0.009	0.0056	0.0153	0.0027	8e-04
20	rs34454281	39791741	0.85	0.254661707966279	0.81	0.49521423796015	0.00603443031352627	0.437557216572994	0.0026	5e-04	0.0214	0.1648	0.0029	0.1875	0.2091	0.0089	0.001	0.0045	0.0026	0.0096	6e-04	0.0028	0.0114	0.1313	0.1788	9e-04	6e-04	0.009	0.0122	0.009	0.0056	0.0153	0.0027	8e-04
20	rs2228246	39792063	0.85	0.254661707966279	0.81	0.49521423796015	0.00612259298646843	0.445118628872377	0.0026	5e-04	0.0214	0.1648	0.0029	0.1875	0.2091	0.0089	0.001	0.0045	0.0026	0.0096	6e-04	0.0028	0.0114	0.1313	0.1788	9e-04	6e-04	0.009	0.0122	0.009	0.0056	0.0153	0.0027	8e-04
20	rs35645619	39792236	0.85	0.254661707966279	0.81	0.49521423796015	0.00616169908052519	0.445517550678856	0.0026	5e-04	0.0214	0.1648	0.0029	0.1875	0.2091	0.0089	0.001	0.0045	0.0026	0.0096	6e-04	0.0028	0.0114	0.1313	0.1789	9e-04	6e-04	0.009	0.0122	0.009	0.0056	0.0153	0.0027	8e-04
20	rs36014603	39794775	0.85	0.254661707966279	0.81	0.49521423796015	0.00681022775313977	0.446714884562489	0.0026	5e-04	0.0214	0.1646	0.0029	0.1874	0.2089	0.0089	0.001	0.0045	0.0026	0.0096	6e-04	0.0028	0.0114	0.1313	0.1792	9e-04	6e-04	0.009	0.0121	0.009	0.0056	0.0154	0.0027	8e-04
20	rs33947984	39796067	0.85	0.254661707966279	0.81	0.49521423796015	0.00723997574506412	0.444719801924558	0.0026	5e-04	0.0215	0.1645	0.0029	0.1874	0.2089	0.0089	0.001	0.0045	0.0027	0.0096	6e-04	0.0028	0.0114	0.1313	0.1794	9e-04	6e-04	0.009	0.0121	0.009	0.0056	0.0154	0.0027	8e-04
20	rs753381	39797465	0.85	0.254661707966279	0.82	0.448736318624531	0.00772414146878807	0.446448736735691	0.0026	5e-04	0.0215	0.1644	0.0029	0.1873	0.2088	0.0089	0.001	0.0045	0.0027	0.0096	6e-04	0.0028	0.0114	0.1313	0.1796	9e-04	6e-04	0.009	0.012	0.009	0.0056	0.0155	0.0027	8e-04
20	rs35425776	39806112	0.85	0.254661707966279	0.82	0.448736318624531	0.00776238710185539	0.443922432880511	0.0025	5e-04	0.0215	0.1643	0.0029	0.1874	0.2088	0.0089	0.001	0.0045	0.0027	0.0096	6e-04	0.0028	0.0114	0.1314	0.1797	9e-04	6e-04	0.009	0.012	0.009	0.0056	0.0154	0.0027	8e-04
20	rs17265513	39832628	0.85	0.254661707966279	0.82	0.448736318624531	0.00797316414689562	0.452714285927373	0.0025	5e-04	0.0215	0.1642	0.0029	0.1875	0.209	0.0089	0.001	0.0045	0.0027	0.0096	6e-04	0.0028	0.0114	0.1315	0.1799	9e-04	6e-04	0.009	0.012	0.009	0.0056	0.0154	0.0027	8e-04
20	rs74568468	39840640	0.85	0.254661707966279	0.82	0.448736318624531	0.00798185932600306	0.452180149977879	0.0025	5e-04	0.0215	0.1642	0.0029	0.1875	0.209	0.0089	0.001	0.0045	0.0027	0.0096	6e-04	0.0028	0.0114	0.1315	0.1799	9e-04	6e-04	0.009	0.012	0.009	0.0056	0.0154	0.0027	8e-04
20	rs6129774	39862471	0.85	0.254661707966279	0.83	0.405269641990714	0.0079862096348176	0.451913144428778	0.0025	5e-04	0.0215	0.1642	0.0029	0.1875	0.2091	0.0088	0.001	0.0045	0.0027	0.0095	6e-04	0.0028	0.0114	0.1315	0.18	8e-04	6e-04	0.009	0.012	0.009	0.0055	0.0153	0.0027	8e-04
20	rs6129779	39876567	0.85	0.254661707966279	0.83	0.405269641990714	0.00793845587430921	0.454986217456668	0.0025	4e-04	0.0214	0.1642	0.0028	0.1868	0.2092	0.0089	0.001	0.0045	0.0027	0.0096	6e-04	0.0028	0.0114	0.1315	0.1805	8e-04	6e-04	0.009	0.012	0.009	0.0055	0.0153	0.0027	8e-04
20	rs77155494	39878824	0.85	0.254661707966279	0.83	0.405269641990714	0.00776664555406625	0.477868117494258	0.0025	4e-04	0.0214	0.1644	0.0028	0.1866	0.2094	0.0089	0.001	0.0045	0.0027	0.0096	5e-04	0.0028	0.0114	0.1314	0.1807	8e-04	6e-04	0.009	0.012	0.009	0.0055	0.0153	0.0027	7e-04
20	rs76042129	39890279	0.85	0.254661707966279	0.83	0.405269641990714	0.00754756743055555	0.46598675417781	0.0025	5e-04	0.0214	0.1643	0.0029	0.1866	0.2094	0.0089	0.001	0.0046	0.0027	0.0096	5e-04	0.0028	0.0113	0.1315	0.1807	8e-04	6e-04	0.009	0.012	0.009	0.0056	0.0152	0.0027	7e-04
20	rs117064755	39911484	0.85	0.254661707966279	0.83	0.405269641990714	0.00714361006044814	0.461551425041483	0.0025	5e-04	0.0213	0.1641	0.0029	0.1866	0.2096	0.0089	0.001	0.0046	0.0027	0.0096	5e-04	0.0029	0.0113	0.1317	0.1809	8e-04	5e-04	0.009	0.0119	0.009	0.0056	0.0152	0.0027	6e-04
20	rs6129800	39914030	0.85	0.254661707966279	0.83	0.405269641990714	0.0069969824161124	0.454718775854513	0.0025	5e-04	0.0213	0.1639	0.0029	0.1866	0.2097	0.0089	9e-04	0.0047	0.0027	0.0096	5e-04	0.0029	0.0112	0.1318	0.181	8e-04	4e-04	0.009	0.0119	0.009	0.0057	0.0151	0.0027	6e-04
20	rs6029619	39930208	0.85	0.254661707966279	0.83	0.405269641990714	0.00709977350659043	0.433855526013358	0.0025	5e-04	0.0212	0.1637	0.0029	0.1867	0.2099	0.0089	9e-04	0.0047	0.0027	0.0096	4e-04	0.0028	0.0112	0.132	0.1811	8e-04	4e-04	0.0089	0.0119	0.0089	0.0056	0.0151	0.0026	6e-04
20	rs11696467	39941949	0.85	0.254661707966279	0.83	0.405269641990714	0.00711569006346311	0.421490453415777	0.0025	5e-04	0.0212	0.1637	0.0029	0.1867	0.2099	0.0089	9e-04	0.0047	0.0027	0.0096	4e-04	0.0028	0.0112	0.1321	0.1813	8e-04	4e-04	0.0089	0.0119	0.0089	0.0056	0.0151	0.0026	6e-04
20	rs6029632	39960342	0.84	0.289034762536342	0.83	0.405269641990714	0.00719568490743059	0.417433834524958	0.0024	5e-04	0.0211	0.1636	0.0029	0.1866	0.21	0.0089	9e-04	0.0047	0.0027	0.0096	4e-04	0.0028	0.0111	0.1323	0.1816	8e-04	4e-04	0.0088	0.0119	0.0088	0.0056	0.015	0.0026	6e-04
20	rs35016513	39973783	0.84	0.289034762536342	0.82	0.448736318624531	0.00639674279326263	0.394221260866929	0.0024	5e-04	0.0209	0.1635	0.0028	0.1867	0.2101	0.0089	9e-04	0.0048	0.0026	0.0096	4e-04	0.0029	0.0109	0.1326	0.1816	8e-04	4e-04	0.0089	0.0119	0.0087	0.0056	0.0149	0.0025	6e-04
20	rs16985673	39974482	0.84	0.289034762536342	0.82	0.448736318624531	0.00639674279326263	0.403643883507069	0.0024	5e-04	0.0209	0.1635	0.0028	0.1867	0.2101	0.0089	9e-04	0.0048	0.0026	0.0096	4e-04	0.0029	0.0109	0.1327	0.1816	8e-04	4e-04	0.0089	0.0119	0.0087	0.0056	0.0149	0.0025	6e-04
20	rs41277016	39974624	0.84	0.289034762536342	0.82	0.448736318624531	0.00640041218227948	0.401832065863168	0.0024	5e-04	0.0209	0.1635	0.0028	0.1867	0.2101	0.0089	9e-04	0.0048	0.0026	0.0096	4e-04	0.0029	0.0109	0.1327	0.1816	8e-04	4e-04	0.0089	0.0119	0.0087	0.0056	0.0149	0.0025	6e-04
20	rs74466149	39975640	0.84	0.289034762536342	0.82	0.448736318624531	0.00637110257416306	0.408702839108237	0.0024	5e-04	0.0209	0.1636	0.0028	0.1867	0.2101	0.0089	9e-04	0.0048	0.0026	0.0096	4e-04	0.0029	0.0109	0.1327	0.1816	8e-04	4e-04	0.0089	0.012	0.0087	0.0056	0.0149	0.0025	6e-04
20	rs61730990	39978998	0.84	0.289034762536342	0.83	0.405269641990714	0.00619026111875283	0.39036681258758	0.0023	5e-04	0.0208	0.1636	0.0028	0.1867	0.21	0.0089	9e-04	0.0048	0.0026	0.0096	4e-04	0.0029	0.0109	0.1329	0.1816	8e-04	4e-04	0.009	0.012	0.0086	0.0056	0.0148	0.0025	6e-04
20	rs12625565	39986085	0.84	0.289034762536342	0.83	0.405269641990714	0.00596808710360002	0.391650463483023	0.0023	5e-04	0.0207	0.1637	0.0027	0.1867	0.21	0.0088	9e-04	0.0048	0.0026	0.0096	4e-04	0.0029	0.0108	0.1331	0.1815	9e-04	4e-04	0.009	0.012	0.0086	0.0056	0.0148	0.0025	6e-04
20	rs61739314	39990377	0.84	0.289034762536342	0.83	0.405269641990714	0.00594032288677331	0.377849367753773	0.0023	5e-04	0.0206	0.1635	0.0027	0.1867	0.2102	0.0088	9e-04	0.0048	0.0026	0.0096	4e-04	0.0029	0.0108	0.1333	0.1813	9e-04	4e-04	0.0091	0.012	0.0085	0.0056	0.0148	0.0025	7e-04
20	rs74336636	40000273	0.85	0.254661707966279	0.83	0.405269641990714	0.00749769095561878	0.368094852122376	0.0023	5e-04	0.0203	0.1631	0.0026	0.1867	0.2112	0.0088	9e-04	0.0048	0.0026	0.0096	5e-04	0.003	0.0108	0.1337	0.181	9e-04	3e-04	0.0093	0.0117	0.0083	0.0056	0.0149	0.0024	7e-04
20	rs2425462	40004536	0.85	0.254661707966279	0.83	0.405269641990714	0.00886034021584481	0.38473267794117	0.0023	5e-04	0.0202	0.1629	0.0026	0.1867	0.2117	0.0088	9e-04	0.0048	0.0026	0.0096	5e-04	0.003	0.0108	0.134	0.1808	9e-04	2e-04	0.0094	0.0115	0.0082	0.0056	0.0149	0.0024	7e-04
20	rs79464522	40006857	0.85	0.254661707966279	0.83	0.405269641990714	0.0101769079601875	0.424900941418479	0.0023	5e-04	0.0201	0.1628	0.0026	0.1867	0.2119	0.0088	9e-04	0.0048	0.0026	0.0096	5e-04	0.003	0.0108	0.1341	0.1806	0.001	2e-04	0.0095	0.0114	0.0082	0.0057	0.0149	0.0024	7e-04
20	rs6065343	40007073	0.85	0.254661707966279	0.83	0.405269641990714	0.0111072596534827	0.43967623370103	0.0023	5e-04	0.0201	0.1628	0.0026	0.1865	0.212	0.0087	9e-04	0.0048	0.0026	0.0096	5e-04	0.0031	0.0109	0.1342	0.1807	0.001	2e-04	0.0094	0.0112	0.0083	0.0057	0.015	0.0024	7e-04
20	rs6072355	40008553	0.85	0.254661707966279	0.83	0.405269641990714	0.0119459733846475	0.430162271218528	0.0023	5e-04	0.0202	0.1628	0.0026	0.1866	0.2121	0.0089	9e-04	0.0048	0.0025	0.0096	5e-04	0.003	0.0108	0.1342	0.1805	0.001	2e-04	0.0094	0.0112	0.0082	0.0055	0.0151	0.0025	7e-04
20	rs11696145	40015574	0.85	0.254661707966279	0.83	0.405269641990714	0.0165947807520299	0.386139075771314	0.0023	5e-04	0.0202	0.1616	0.0025	0.1869	0.2119	0.0089	9e-04	0.0048	0.0025	0.0097	5e-04	0.0038	0.0105	0.1347	0.1802	0.001	3e-04	0.0096	0.0113	0.0082	0.0056	0.015	0.0025	8e-04
20	rs4810316	40021751	0.85	0.254661707966279	0.83	0.405269641990714	0.0233089146381872	0.365824976330354	0.0023	6e-04	0.02	0.1611	0.0024	0.187	0.2116	0.0089	9e-04	0.0048	0.0025	0.0097	6e-04	0.0041	0.0104	0.1349	0.1802	0.0011	3e-04	0.0097	0.0114	0.0082	0.0056	0.015	0.0025	8e-04
20	rs6065347	40021959	0.85	0.254661707966279	0.82	0.448736318624531	0.0238631315078332	0.351044096756812	0.0023	6e-04	0.02	0.1608	0.0024	0.1871	0.2116	0.0089	9e-04	0.0048	0.0025	0.0097	6e-04	0.0042	0.0104	0.1349	0.1804	0.0011	3e-04	0.0097	0.0114	0.0082	0.0056	0.015	0.0025	8e-04
20	rs73123232	40026574	0.85	0.254661707966279	0.82	0.448736318624531	0.0375838886304393	0.304074540956439	0.0023	7e-04	0.0199	0.159	0.0023	0.1872	0.2115	0.009	0.001	0.0047	0.0025	0.0099	8e-04	0.005	0.0104	0.1343	0.1808	0.0012	4e-04	0.0095	0.0117	0.0084	0.0056	0.0148	0.0027	9e-04
20	rs79928874	40037660	0.86	0.223270892544248	0.82	0.448736318624531	0.0586062361460253	0.311623659583544	0.0024	7e-04	0.0198	0.1578	0.0023	0.1873	0.2116	0.0091	0.0011	0.0047	0.0026	0.0099	0.001	0.0055	0.0104	0.1338	0.1811	0.0012	4e-04	0.0094	0.012	0.0084	0.0056	0.0147	0.0028	9e-04
20	rs61752057	40040870	0.86	0.223270892544248	0.82	0.448736318624531	0.0644848116096141	0.324935430844425	0.0024	7e-04	0.0198	0.1576	0.0023	0.1873	0.2116	0.0091	0.0011	0.0047	0.0026	0.01	0.001	0.0056	0.0104	0.1337	0.1812	0.0013	4e-04	0.0094	0.012	0.0085	0.0056	0.0147	0.0028	9e-04
20	rs3817893	40045231	0.86	0.223270892544248	0.82	0.448736318624531	0.06452369584637	0.31825897866741	0.0024	7e-04	0.0198	0.1575	0.0022	0.1873	0.2116	0.0091	0.0011	0.0047	0.0026	0.01	0.001	0.0056	0.0104	0.1337	0.1812	0.0013	4e-04	0.0094	0.0121	0.0085	0.0056	0.0147	0.0028	9e-04
20	rs55864139	40049579	0.86	0.223270892544248	0.82	0.448736318624531	0.0638454440804429	0.315841344010582	0.0024	7e-04	0.0197	0.1574	0.0022	0.1873	0.2116	0.0091	0.0011	0.0047	0.0026	0.01	0.0011	0.0056	0.0104	0.1335	0.1813	0.0013	4e-04	0.0094	0.0122	0.0085	0.0056	0.0147	0.0029	0.001
20	rs41278114	40049586	0.86	0.223270892544248	0.83	0.405269641990714	0.0638454440804429	0.315841344010582	0.0024	7e-04	0.0197	0.1574	0.0022	0.1873	0.2116	0.0091	0.0011	0.0047	0.0026	0.01	0.0011	0.0056	0.0104	0.1335	0.1813	0.0013	4e-04	0.0094	0.0122	0.0085	0.0056	0.0147	0.0029	0.001
20	rs41278118	40050314	0.86	0.223270892544248	0.83	0.405269641990714	0.0640581011860806	0.315117118608855	0.0024	7e-04	0.0197	0.1574	0.0022	0.1873	0.2116	0.0091	0.0011	0.0047	0.0026	0.01	0.0011	0.0056	0.0104	0.1335	0.1813	0.0013	4e-04	0.0094	0.0122	0.0085	0.0056	0.0147	0.0029	0.001
20	rs2294574	40052529	0.86	0.223270892544248	0.83	0.405269641990714	0.0636717977621171	0.340382396347649	0.0024	7e-04	0.0197	0.1573	0.0022	0.1873	0.2116	0.0091	0.0011	0.0047	0.0026	0.01	0.0011	0.0056	0.0104	0.1334	0.1813	0.0013	4e-04	0.0094	0.0123	0.0085	0.0056	0.0147	0.0029	0.001
20	rs17191392	40052789	0.86	0.223270892544248	0.83	0.405269641990714	0.0635562063833337	0.340999659973837	0.0024	7e-04	0.0197	0.1573	0.0022	0.1873	0.2116	0.0091	0.0011	0.0047	0.0026	0.01	0.0011	0.0056	0.0104	0.1334	0.1813	0.0013	4e-04	0.0094	0.0123	0.0085	0.0056	0.0147	0.0029	0.001
20	rs75952827	40057158	0.86	0.223270892544248	0.83	0.405269641990714	0.0643100231305055	0.339025557082936	0.0024	7e-04	0.0197	0.1573	0.0022	0.1873	0.2115	0.0091	0.0011	0.0046	0.0026	0.01	0.0011	0.0057	0.0103	0.1334	0.1814	0.0013	4e-04	0.0094	0.0123	0.0085	0.0056	0.0147	0.0029	0.001
20	rs34940339	40061783	0.86	0.223270892544248	0.83	0.405269641990714	0.0640968160952287	0.33742404712262	0.0024	7e-04	0.0198	0.1572	0.0022	0.1873	0.2115	0.0091	0.0011	0.0046	0.0026	0.01	0.0011	0.0057	0.0103	0.1334	0.1814	0.0013	4e-04	0.0094	0.0123	0.0085	0.0056	0.0146	0.0029	0.001
20	rs2294572	40068509	0.86	0.223270892544248	0.82	0.448736318624531	0.0650892494152787	0.334227645271916	0.0024	7e-04	0.0198	0.1572	0.0022	0.1873	0.2114	0.0092	0.0011	0.0046	0.0026	0.0099	0.0012	0.0057	0.0103	0.1333	0.1815	0.0013	5e-04	0.0094	0.0123	0.0085	0.0056	0.0146	0.0029	0.001
20	rs41278126	40079655	0.86	0.223270892544248	0.83	0.405269641990714	0.0662894602096979	0.330183462467685	0.0024	7e-04	0.0198	0.1571	0.0022	0.1873	0.2113	0.0092	0.0012	0.0046	0.0026	0.0099	0.0012	0.0057	0.0102	0.1333	0.1816	0.0013	5e-04	0.0094	0.0124	0.0085	0.0056	0.0146	0.003	0.001
20	rs2294566	40101579	0.86	0.223270892544248	0.83	0.405269641990714	0.0760890946374921	0.340382396347649	0.0025	7e-04	0.0198	0.1569	0.0022	0.1872	0.211	0.0092	0.0012	0.0046	0.0027	0.0099	0.0013	0.0058	0.0101	0.1331	0.182	0.0013	5e-04	0.0094	0.0125	0.0085	0.0056	0.0145	0.003	0.001
20	rs1010304	40101647	0.86	0.223270892544248	0.83	0.405269641990714	0.064387668402409	0.342853389947382	0.0025	8e-04	0.0198	0.1569	0.0022	0.1871	0.2109	0.0092	0.0012	0.0046	0.0027	0.0099	0.0013	0.0058	0.0101	0.1328	0.182	0.0016	5e-04	0.0094	0.0125	0.0085	0.0056	0.0145	0.003	0.001
20	rs77088247	40115458	0.86	0.223270892544248	0.83	0.405269641990714	0.0650501416137766	0.322624407591086	0.0025	8e-04	0.0198	0.1571	0.0022	0.1873	0.2106	0.0092	0.0013	0.0046	0.0027	0.0099	0.0015	0.0059	0.0098	0.1326	0.1816	0.0016	6e-04	0.0094	0.0125	0.0086	0.0057	0.0145	0.0031	0.001
20	rs2143229	40117905	0.86	0.223270892544248	0.83	0.405269641990714	0.0657170744761982	0.319227557082015	0.0025	8e-04	0.0198	0.1571	0.0023	0.1873	0.2106	0.0092	0.0013	0.0046	0.0027	0.0099	0.0015	0.0059	0.0098	0.1326	0.1816	0.0016	6e-04	0.0094	0.0125	0.0086	0.0057	0.0145	0.0031	0.001
20	rs77147135	40134902	0.85	0.254661707966279	0.83	0.405269641990714	0.0922055414352884	0.299785717334006	0.0027	9e-04	0.0198	0.1578	0.0023	0.1875	0.2107	0.0093	0.0015	0.0046	0.0025	0.0099	0.0018	0.006	0.0089	0.1323	0.1807	0.0017	8e-04	0.0094	0.0126	0.0086	0.0058	0.0144	0.003	0.0011
20	rs62208537	40151285	0.85	0.254661707966279	0.84	0.364737902801441	0.102404532076985	0.297055244751062	0.0027	9e-04	0.0198	0.1579	0.0023	0.1876	0.2107	0.0093	0.0015	0.0046	0.0025	0.0099	0.0019	0.0061	0.0087	0.1322	0.1804	0.0018	8e-04	0.0094	0.0126	0.0086	0.0058	0.0144	0.003	0.0012
20	rs55827945	40152513	0.85	0.254661707966279	0.84	0.364737902801441	0.102456825282567	0.297055244751062	0.0027	9e-04	0.0198	0.1579	0.0023	0.1876	0.2107	0.0093	0.0015	0.0046	0.0025	0.0099	0.0019	0.0061	0.0087	0.1322	0.1804	0.0018	8e-04	0.0094	0.0126	0.0086	0.0058	0.0144	0.003	0.0012
20	rs61753666	40162062	0.85	0.254661707966279	0.84	0.364737902801441	0.105465086008168	0.300261349136831	0.0028	9e-04	0.0198	0.158	0.0023	0.1876	0.2107	0.0093	0.0015	0.0046	0.0024	0.0098	0.0019	0.0061	0.0086	0.1322	0.1803	0.0018	9e-04	0.0094	0.0126	0.0086	0.0058	0.0143	0.003	0.0012
20	rs11697037	40162737	0.85	0.254661707966279	0.84	0.364737902801441	0.106587063512634	0.302285309496075	0.0028	9e-04	0.0198	0.158	0.0023	0.1876	0.2107	0.0093	0.0015	0.0046	0.0024	0.0098	0.0019	0.0061	0.0086	0.1322	0.1803	0.0018	9e-04	0.0094	0.0126	0.0086	0.0059	0.0143	0.003	0.0012
20	rs112662486	40172054	0.85	0.254661707966279	0.84	0.364737902801441	0.124306458403783	0.309821246674187	0.0028	9e-04	0.0198	0.1582	0.0023	0.1877	0.2107	0.0093	0.0016	0.0046	0.0024	0.0098	0.0021	0.0062	0.0083	0.132	0.1799	0.0018	9e-04	0.0094	0.0126	0.0087	0.0059	0.0143	0.003	0.0012
20	rs116928460	40173875	0.85	0.254661707966279	0.84	0.364737902801441	0.124424321675664	0.309941310672402	0.0028	9e-04	0.0198	0.1582	0.0023	0.1877	0.2107	0.0093	0.0016	0.0046	0.0024	0.0098	0.0021	0.0062	0.0083	0.132	0.1799	0.0018	9e-04	0.0094	0.0126	0.0087	0.0059	0.0143	0.003	0.0012
20	rs4812526	40189539	0.85	0.254661707966279	0.84	0.364737902801441	0.133089348731686	0.322624407591086	0.0029	9e-04	0.0198	0.1583	0.0023	0.1877	0.2107	0.0093	0.0016	0.0046	0.0024	0.0098	0.0021	0.0062	0.0082	0.132	0.1798	0.0018	0.001	0.0094	0.0126	0.0087	0.0059	0.0143	0.0031	0.0012
20	rs6065374	40190894	0.85	0.254661707966279	0.85	0.32706018639722	0.136367600057463	0.315599880819916	0.0029	9e-04	0.0198	0.1583	0.0023	0.1877	0.2107	0.0093	0.0016	0.0046	0.0023	0.0098	0.0022	0.0062	0.0082	0.132	0.1798	0.0018	9e-04	0.0094	0.0127	0.0087	0.0059	0.0143	0.003	0.0012
20	rs76837504	40195230	0.85	0.254661707966279	0.85	0.32706018639722	0.153180102056519	0.329205221808356	0.0028	9e-04	0.0198	0.1583	0.0023	0.1877	0.2106	0.0093	0.0016	0.0046	0.0023	0.0098	0.0025	0.0062	0.008	0.132	0.1798	0.0018	9e-04	0.0094	0.013	0.0087	0.0059	0.0143	0.003	0.0012
20	rs6093497	40201535	0.85	0.254661707966279	0.85	0.32706018639722	0.19527174181795	0.33447320802936	0.0028	9e-04	0.0199	0.1583	0.0023	0.1877	0.2105	0.0092	0.0016	0.0046	0.0023	0.0098	0.0029	0.0062	0.0079	0.1319	0.1797	0.0018	9e-04	0.0094	0.0129	0.0087	0.0058	0.0143	0.0029	0.0012
20	rs6072433	40206910	0.85	0.254661707966279	0.85	0.32706018639722	0.197199287709189	0.33055052134731	0.0028	9e-04	0.0199	0.1582	0.0022	0.1876	0.2108	0.0091	0.0016	0.0046	0.0023	0.0098	0.0029	0.0062	0.0077	0.132	0.1796	0.0018	9e-04	0.0094	0.013	0.0088	0.0058	0.0143	0.003	0.0012
20	rs73123259	40223842	0.85	0.254661707966279	0.83	0.405269641990714	0.177498195826983	0.281532156629292	0.0028	9e-04	0.0199	0.1582	0.0022	0.1876	0.2108	0.0091	0.0016	0.0046	0.0023	0.0098	0.0029	0.0062	0.0077	0.132	0.1796	0.0018	9e-04	0.0094	0.013	0.0088	0.0058	0.0143	0.003	0.0012
20	rs117904152	40232696	0.85	0.254661707966279	0.83	0.405269641990714	0.163078345063	0.260554092563123	0.0028	9e-04	0.0199	0.1582	0.0022	0.1876	0.2109	0.0091	0.0016	0.0046	0.0023	0.0098	0.0029	0.0061	0.0077	0.1319	0.1796	0.0018	9e-04	0.0094	0.0129	0.0088	0.0058	0.0142	0.003	0.0012
20	rs11696455	40239821	0.85	0.254661707966279	0.83	0.405269641990714	0.161145187317107	0.261807608332423	0.0028	9e-04	0.0199	0.1582	0.0022	0.1876	0.2109	0.0091	0.0016	0.0046	0.0023	0.0098	0.0029	0.0061	0.0077	0.1319	0.1796	0.0018	9e-04	0.0094	0.0129	0.0088	0.0058	0.0142	0.003	0.0012
20	rs73613246	40265361	0.85	0.254661707966279	0.83	0.405269641990714	0.122488261668754	0.255219469931799	0.0028	0.001	0.02	0.1581	0.0022	0.1878	0.211	0.0092	0.0016	0.0047	0.0023	0.0097	0.0028	0.0059	0.0078	0.1317	0.1796	0.0018	0.001	0.0094	0.0129	0.0088	0.0058	0.0141	0.003	0.0012
20	rs11905803	40267070	0.85	0.254661707966279	0.83	0.405269641990714	0.120744237423991	0.244208959014143	0.0028	0.001	0.02	0.1581	0.0022	0.1878	0.211	0.0092	0.0016	0.0047	0.0023	0.0097	0.0028	0.0059	0.0078	0.1317	0.1796	0.0018	0.001	0.0094	0.0129	0.0088	0.0058	0.0141	0.003	0.0012
20	rs78258486	40269616	0.85	0.254661707966279	0.83	0.405269641990714	0.118099672891006	0.235446497019271	0.0028	0.001	0.02	0.1581	0.0022	0.1878	0.2111	0.0092	0.0016	0.0047	0.0023	0.0097	0.0028	0.0059	0.0078	0.1317	0.1796	0.0018	0.001	0.0094	0.0129	0.0088	0.0058	0.0141	0.003	0.0012
20	rs74810718	40273145	0.85	0.254661707966279	0.83	0.405269641990714	0.0147474390937604	0.219958662185691	0.003	0.0013	0.0202	0.1537	0.0024	0.1896	0.215	0.0091	0.0017	0.0051	0.0029	0.008	0.0023	0.0039	0.0082	0.1308	0.1801	0.002	0.0017	0.0093	0.0131	0.0088	0.0061	0.0133	0.0034	0.0011
20	rs78914239	40275250	0.85	0.254661707966279	0.83	0.405269641990714	0.0141022062014804	0.222011047405546	0.003	0.0013	0.0202	0.1536	0.0024	0.1897	0.2151	0.0091	0.0017	0.0051	0.0029	0.008	0.0023	0.0039	0.0083	0.1308	0.1802	0.002	0.0017	0.0093	0.0131	0.0088	0.0061	0.0133	0.0034	0.0011
20	rs118047089	40277145	0.85	0.254661707966279	0.83	0.405269641990714	0.0134458943180132	0.225155616494644	0.003	0.0013	0.0202	0.1535	0.0024	0.1899	0.2152	0.0091	0.0017	0.0051	0.0029	0.008	0.0022	0.0038	0.0083	0.1308	0.1802	0.002	0.0017	0.0093	0.0131	0.0088	0.0061	0.0133	0.0034	0.0011
20	rs1475048	40279109	0.85	0.254661707966279	0.83	0.405269641990714	0.0127505004927421	0.235336239551216	0.003	0.0013	0.0201	0.1533	0.0024	0.19	0.2153	0.0091	0.0018	0.0051	0.0029	0.0079	0.0022	0.0037	0.0084	0.1308	0.1803	0.002	0.0017	0.0092	0.013	0.0088	0.0061	0.0133	0.0034	0.0011
20	rs76883551	40280515	0.85	0.254661707966279	0.83	0.405269641990714	0.0132662693693349	0.236881354710373	0.003	0.0014	0.02	0.1528	0.0024	0.1901	0.216	0.009	0.0018	0.0051	0.0027	0.008	0.0021	0.0037	0.0086	0.1308	0.1802	0.0021	0.0017	0.0092	0.0131	0.0087	0.0061	0.0132	0.0035	0.0011
20	rs75406271	40288160	0.84	0.289034762536342	0.83	0.405269641990714	0.012473896991124	0.266037737420555	0.003	0.0015	0.0195	0.1515	0.0024	0.1902	0.2177	0.0088	0.0018	0.005	0.0027	0.0082	0.002	0.0038	0.0089	0.1307	0.1799	0.0021	0.0018	0.0091	0.0131	0.0085	0.0062	0.0132	0.0036	0.0012
20	rs6129887	40290461	0.84	0.289034762536342	0.83	0.405269641990714	0.0127939357420597	0.283517072647608	0.003	0.0015	0.0194	0.1514	0.0024	0.1902	0.2178	0.0087	0.0018	0.005	0.0027	0.0082	0.002	0.0039	0.0089	0.1307	0.1799	0.0021	0.0018	0.0091	0.0131	0.0085	0.0062	0.0132	0.0036	0.0012
20	rs941796	40290806	0.84	0.289034762536342	0.83	0.405269641990714	0.012583994904676	0.279551517987119	0.003	0.0015	0.0194	0.1515	0.0024	0.1901	0.2177	0.0087	0.0018	0.005	0.0027	0.0082	0.002	0.0039	0.0089	0.1307	0.1801	0.0021	0.0018	0.0091	0.0131	0.0085	0.0062	0.0132	0.0036	0.0012
20	rs76697503	40295452	0.84	0.289034762536342	0.83	0.405269641990714	0.0125044072626118	0.273404264652528	0.003	0.0015	0.0193	0.1513	0.0024	0.1911	0.2175	0.0087	0.0018	0.005	0.0027	0.0082	0.002	0.0038	0.0089	0.1306	0.1799	0.002	0.0018	0.0091	0.0132	0.0085	0.0061	0.0132	0.0036	0.0012
20	rs6102522	40300869	0.84	0.289034762536342	0.83	0.405269641990714	0.0123403122866828	0.267643825487871	0.003	0.0015	0.0193	0.1511	0.0024	0.1912	0.2176	0.0087	0.0018	0.005	0.0027	0.0082	0.002	0.0038	0.0089	0.1307	0.1798	0.002	0.0018	0.0091	0.0133	0.0085	0.0061	0.0131	0.0035	0.0012
20	rs147299268	40307147	0.84	0.289034762536342	0.83	0.405269641990714	0.012370578080708	0.276878674942021	0.0031	0.0015	0.0194	0.1506	0.0024	0.1913	0.2182	0.0087	0.0018	0.0049	0.0027	0.0082	0.002	0.0038	0.009	0.1305	0.1797	0.0021	0.0017	0.009	0.0133	0.0086	0.0061	0.0131	0.0035	0.0012
20	rs79683610	40308416	0.84	0.289034762536342	0.84	0.364737902801441	0.0134330042817596	0.281765454544118	0.0032	0.0015	0.0194	0.1502	0.0024	0.1916	0.2183	0.0087	0.0018	0.0049	0.0027	0.0082	0.002	0.0038	0.009	0.1304	0.1797	0.0021	0.0017	0.009	0.0133	0.0087	0.0061	0.0132	0.0035	0.0012
20	rs6102530	40315895	0.84	0.289034762536342	0.83	0.405269641990714	0.014296906790362	0.314031705047368	0.0033	0.0015	0.0194	0.1498	0.0025	0.1917	0.2187	0.0086	0.0018	0.0048	0.0026	0.0082	0.002	0.0038	0.009	0.1303	0.1796	0.0021	0.0017	0.009	0.0134	0.0087	0.0061	0.0132	0.0034	0.0012
20	rs74177332	40316071	0.84	0.289034762536342	0.83	0.405269641990714	0.0141289438188375	0.309701196533519	0.0033	0.0015	0.0194	0.1498	0.0025	0.1917	0.2187	0.0086	0.0018	0.0048	0.0026	0.0082	0.002	0.0038	0.009	0.1303	0.1796	0.0021	0.0017	0.009	0.0134	0.0088	0.0061	0.0132	0.0034	0.0012
20	rs117184383	40333022	0.85	0.254661707966279	0.82	0.448736318624531	0.0158540018430188	0.286678328200725	0.0033	0.0014	0.0197	0.1464	0.0029	0.1908	0.2203	0.0083	0.0019	0.0048	0.0028	0.0082	0.0018	0.004	0.0101	0.1293	0.1797	0.002	0.0013	0.0087	0.0131	0.0099	0.006	0.0143	0.0039	0.0013
20	rs6129911	40335268	0.85	0.254661707966279	0.82	0.448736318624531	0.0168828373749618	0.320197003853536	0.0033	0.0013	0.0197	0.1463	0.0029	0.1907	0.2204	0.0082	0.0019	0.0048	0.0028	0.0083	0.0018	0.004	0.0102	0.1293	0.1797	0.002	0.0011	0.0087	0.0131	0.01	0.0061	0.0144	0.004	0.0013
20	rs8118726	40336889	0.85	0.254661707966279	0.82	0.448736318624531	0.0186231074363721	0.340876181357564	0.0033	0.0013	0.0196	0.146	0.003	0.1906	0.2202	0.0082	0.0019	0.0049	0.0029	0.0083	0.0018	0.0041	0.0102	0.1287	0.1805	0.002	0.0011	0.0087	0.0131	0.0101	0.0061	0.0145	0.004	0.0013
20	rs4810335	40337905	0.85	0.254661707966279	0.82	0.448736318624531	0.0190362020262704	0.333123263135579	0.0033	0.0013	0.0195	0.1459	0.003	0.1907	0.2203	0.0082	0.0019	0.005	0.0029	0.0083	0.0018	0.0041	0.0103	0.1285	0.1805	0.002	0.0011	0.0087	0.0131	0.0101	0.0061	0.0146	0.004	0.0013
20	rs73125291	40351061	0.85	0.254661707966279	0.82	0.448736318624531	0.0212744093140074	0.36318181909393	0.0034	0.0013	0.0191	0.144	0.0033	0.1909	0.2209	0.0081	0.0019	0.0055	0.0031	0.0088	0.0019	0.0042	0.0105	0.1271	0.1801	0.002	0.0012	0.0087	0.0137	0.0105	0.0061	0.0149	0.0042	0.0013
20	rs73125296	40351173	0.85	0.254661707966279	0.82	0.448736318624531	0.0212924696177509	0.367590092303034	0.0034	0.0013	0.0191	0.144	0.0033	0.1909	0.2209	0.008	0.0019	0.0055	0.0031	0.0088	0.0019	0.0042	0.0105	0.127	0.1801	0.002	0.0012	0.0087	0.0137	0.0105	0.0061	0.0149	0.0042	0.0013
20	rs2866707	40351680	0.85	0.254661707966279	0.82	0.448736318624531	0.0228114301343954	0.374420789969283	0.0034	0.0013	0.0191	0.144	0.0032	0.191	0.2209	0.008	0.0019	0.0053	0.003	0.0088	0.0019	0.0042	0.0105	0.1271	0.1802	0.0019	0.0012	0.0087	0.0137	0.0105	0.0061	0.0149	0.0042	0.0013
20	rs6129918	40353798	0.85	0.254661707966279	0.82	0.448736318624531	0.0234441731297089	0.392421213974657	0.0034	0.0013	0.0191	0.1437	0.0032	0.1911	0.221	0.008	0.0019	0.0054	0.0031	0.0088	0.0019	0.0042	0.0106	0.1268	0.1801	0.0019	0.0012	0.0087	0.0138	0.0106	0.0061	0.0149	0.0042	0.0013
20	rs56081708	40364404	0.85	0.254661707966279	0.82	0.448736318624531	0.0287530393954137	0.309701196533519	0.0034	0.0013	0.019	0.143	0.0033	0.1915	0.2214	0.0081	0.0019	0.0055	0.0031	0.0088	0.0019	0.0043	0.0106	0.1261	0.1799	0.0019	0.0013	0.0088	0.0138	0.0106	0.0062	0.0151	0.0043	0.0014
20	rs117570281	40364703	0.85	0.254661707966279	0.82	0.448736318624531	0.0287754388268347	0.310061388524399	0.0034	0.0013	0.019	0.1429	0.0033	0.1915	0.2214	0.0081	0.0019	0.0055	0.0031	0.0088	0.0019	0.0043	0.0106	0.1261	0.1799	0.0019	0.0013	0.0088	0.0138	0.0106	0.0062	0.0151	0.0043	0.0014
20	rs117790983	40377271	0.85	0.254661707966279	0.81	0.49521423796015	0.0401256449136697	0.256238307610943	0.0034	0.0013	0.0191	0.1425	0.0033	0.1913	0.2214	0.0082	0.0019	0.0055	0.0027	0.0088	0.0019	0.0043	0.0106	0.1259	0.18	0.0019	0.0013	0.0088	0.0139	0.0107	0.0063	0.0155	0.0044	0.0014
20	rs7267994	40378863	0.85	0.254661707966279	0.81	0.49521423796015	0.077001936445817	0.240758311008166	0.0036	0.0016	0.0195	0.1399	0.0035	0.1904	0.2211	0.0085	0.0019	0.0058	0.0027	0.0087	0.002	0.0044	0.011	0.1243	0.1806	0.0018	0.0012	0.0091	0.0143	0.0109	0.0069	0.016	0.0051	0.0015
20	rs4812543	40378900	0.85	0.254661707966279	0.81	0.49521423796015	0.078362319165209	0.236549984969912	0.0036	0.0016	0.0195	0.1398	0.0035	0.1904	0.221	0.0085	0.0019	0.0058	0.0027	0.0087	0.002	0.0044	0.011	0.1243	0.1806	0.0018	0.0012	0.0092	0.0143	0.0109	0.0069	0.016	0.0052	0.0015
20	rs79776143	40381418	0.85	0.254661707966279	0.81	0.49521423796015	0.0802971673348511	0.242760004644919	0.0037	0.0016	0.0196	0.1396	0.0035	0.1899	0.2208	0.0085	0.002	0.0061	0.0026	0.0087	0.002	0.0043	0.0112	0.1238	0.1808	0.0019	0.0012	0.0093	0.0144	0.011	0.007	0.0161	0.0054	0.0015
20	rs3092717	40400580	0.85	0.254661707966279	0.81	0.49521423796015	0.0805215085350984	0.263405709233921	0.0038	0.0016	0.0198	0.1396	0.0036	0.1903	0.2198	0.0085	0.002	0.0061	0.0026	0.009	0.0021	0.0043	0.0114	0.1228	0.1809	0.002	0.0013	0.0093	0.0144	0.0111	0.0071	0.016	0.0057	0.0015
20	rs3092584	40401892	0.85	0.254661707966279	0.81	0.49521423796015	0.102456825282567	0.24532540769413	0.0038	0.0016	0.0197	0.1396	0.0036	0.1908	0.22	0.0085	0.002	0.0061	0.0026	0.009	0.002	0.0044	0.0114	0.1226	0.1809	0.0019	0.0013	0.0093	0.0137	0.0111	0.0071	0.0162	0.0058	0.0015
20	rs62209984	40406360	0.85	0.254661707966279	0.81	0.49521423796015	0.10597173423824	0.252396086480084	0.0038	0.0016	0.0197	0.1397	0.0036	0.1907	0.22	0.0086	0.002	0.0062	0.0025	0.0091	0.002	0.0044	0.0114	0.1224	0.1808	0.0019	0.0012	0.0093	0.0137	0.0112	0.0071	0.0162	0.0058	0.0015
20	rs6029818	40409163	0.85	0.254661707966279	0.81	0.49521423796015	0.108473420850691	0.249694989085601	0.0038	0.0016	0.0197	0.1397	0.0036	0.1907	0.2201	0.0086	0.002	0.0062	0.0025	0.0091	0.002	0.0044	0.0115	0.1224	0.1808	0.0019	0.0012	0.0094	0.0137	0.0112	0.0071	0.0163	0.0058	0.0015
20	rs6065391	40421699	0.85	0.254661707966279	0.81	0.49521423796015	0.098836440370932	0.251945265711703	0.0038	0.0016	0.0198	0.1398	0.0036	0.1905	0.2199	0.0086	0.002	0.0062	0.0026	0.0091	0.002	0.0044	0.0116	0.1223	0.1809	0.0019	0.0012	0.0094	0.0137	0.0112	0.0071	0.016	0.0058	0.0015
20	rs79601898	40425505	0.85	0.254661707966279	0.81	0.49521423796015	0.0976392486439601	0.262263898494917	0.0038	0.0016	0.0198	0.1398	0.0036	0.1904	0.2199	0.0086	0.002	0.0062	0.0026	0.0091	0.002	0.0044	0.0117	0.1222	0.1809	0.0019	0.0012	0.0094	0.0137	0.0112	0.0071	0.016	0.0058	0.0015
20	rs79763663	40444576	0.85	0.254661707966279	0.81	0.49521423796015	0.0922300202810348	0.219635172294957	0.0037	0.0017	0.02	0.1398	0.0036	0.1898	0.2199	0.0086	0.0019	0.0062	0.0026	0.0091	0.002	0.0044	0.0119	0.122	0.1809	0.0019	0.0012	0.0095	0.0137	0.0113	0.0072	0.0164	0.0059	0.0015
20	rs73113062	40452441	0.85	0.254661707966279	0.82	0.448736318624531	0.0885562330401147	0.199262679447104	0.0037	0.0017	0.0201	0.1398	0.0036	0.1894	0.2199	0.0085	0.0019	0.0062	0.0026	0.0091	0.002	0.0045	0.012	0.1218	0.1809	0.0019	0.0012	0.0095	0.0137	0.0113	0.0072	0.0164	0.0059	0.0016
20	rs141191408	40468893	0.84	0.289034762536342	0.81	0.49521423796015	0.0830158144565671	0.191795525003368	0.0036	0.0019	0.0207	0.1399	0.0037	0.1872	0.2199	0.0085	0.0018	0.0063	0.0028	0.009	0.0022	0.0046	0.0128	0.1209	0.181	0.0019	0.0011	0.0096	0.0138	0.0115	0.0074	0.0165	0.0061	0.0017
20	rs6029841	40469266	0.84	0.289034762536342	0.81	0.49521423796015	0.0840041286594592	0.192104727748342	0.0036	0.0019	0.0207	0.1399	0.0037	0.1872	0.2199	0.0085	0.0018	0.0063	0.0028	0.009	0.0022	0.0046	0.0128	0.1208	0.181	0.0019	0.0011	0.0096	0.0138	0.0115	0.0074	0.0165	0.0061	0.0017
20	rs67495374	40480442	0.84	0.289034762536342	0.81	0.49521423796015	0.083566510239021	0.183816025136893	0.0035	0.002	0.021	0.1397	0.0037	0.1865	0.2193	0.0085	0.0017	0.0063	0.0028	0.0089	0.0023	0.0047	0.013	0.121	0.1809	0.002	0.0011	0.0096	0.0139	0.0117	0.0077	0.0165	0.0063	0.0017
20	rs7273976	40482716	0.84	0.289034762536342	0.81	0.49521423796015	0.0783181962195969	0.17018459656638	0.0034	0.002	0.0212	0.1394	0.0037	0.1863	0.2189	0.0086	0.0017	0.0063	0.0029	0.0089	0.0024	0.0049	0.0132	0.121	0.1808	0.002	0.0011	0.0095	0.014	0.0117	0.0078	0.0164	0.0064	0.0017
20	rs73116804	40483328	0.84	0.289034762536342	0.81	0.49521423796015	0.085605664666523	0.181586430193499	0.0033	0.0022	0.0217	0.1387	0.0037	0.1857	0.2184	0.0087	0.0017	0.0062	0.003	0.0088	0.0025	0.0051	0.0135	0.1211	0.1805	0.0021	0.0011	0.0095	0.0141	0.0121	0.0081	0.0162	0.0066	0.0017
20	rs74167754	40483404	0.84	0.289034762536342	0.81	0.49521423796015	0.0870848058503607	0.174255717762222	0.0033	0.0022	0.0218	0.1386	0.0037	0.1857	0.2183	0.0087	0.0017	0.0061	0.003	0.0088	0.0025	0.0052	0.0136	0.1211	0.1804	0.0021	0.001	0.0095	0.0141	0.0121	0.0081	0.0162	0.0066	0.0017
20	rs2211350	40483420	0.84	0.289034762536342	0.81	0.49521423796015	0.0889624261004124	0.177155416492405	0.0033	0.0022	0.0218	0.1386	0.0037	0.1857	0.2183	0.0087	0.0017	0.0061	0.003	0.0088	0.0025	0.0052	0.0136	0.1211	0.1804	0.0021	0.001	0.0095	0.0141	0.0121	0.0081	0.0162	0.0066	0.0017
20	rs117325483	40489326	0.85	0.254661707966279	0.81	0.49521423796015	0.0997339098880588	0.123561772776244	0.0035	0.0023	0.0221	0.1389	0.0038	0.1856	0.2161	0.0087	0.0017	0.0066	0.0029	0.0087	0.0027	0.0054	0.0133	0.1211	0.1809	0.0022	0.001	0.0093	0.0144	0.0119	0.0085	0.0161	0.0069	0.0016
20	rs35340998	40490133	0.85	0.254661707966279	0.81	0.49521423796015	0.103822294473564	0.144237467462872	0.0036	0.0023	0.0221	0.139	0.0038	0.1855	0.2159	0.0087	0.0017	0.0066	0.0029	0.0087	0.0027	0.0054	0.0133	0.1211	0.1809	0.0022	0.001	0.0093	0.0144	0.0118	0.0085	0.0161	0.0069	0.0016
20	rs6129959	40490316	0.85	0.254661707966279	0.81	0.49521423796015	0.104668184201883	0.137398387147485	0.0036	0.0023	0.0221	0.139	0.0038	0.1855	0.2158	0.0087	0.0017	0.0066	0.0029	0.0087	0.0027	0.0054	0.0133	0.1211	0.1809	0.0022	0.001	0.0093	0.0144	0.0118	0.0085	0.0161	0.0069	0.0016
20	rs79071548	40501393	0.85	0.254661707966279	0.81	0.49521423796015	0.0993230080580224	0.0976706135565769	0.0037	0.0023	0.0222	0.1392	0.0038	0.1853	0.2145	0.0087	0.0017	0.0067	0.003	0.0087	0.0027	0.0055	0.0136	0.1209	0.1811	0.0023	0.001	0.0094	0.0146	0.0117	0.0088	0.016	0.0071	0.0015
20	rs78912850	40504487	0.85	0.254661707966279	0.81	0.49521423796015	0.102744735491175	0.109020217529996	0.0037	0.0023	0.0223	0.1392	0.0038	0.1853	0.2142	0.0087	0.0017	0.0067	0.003	0.0087	0.0027	0.0055	0.0137	0.1208	0.1811	0.0023	0.0011	0.0094	0.0146	0.0117	0.0089	0.016	0.0072	0.0015
20	rs6072525	40507527	0.85	0.254661707966279	0.81	0.49521423796015	0.0747115832749424	0.0782395183870295	0.0037	0.0022	0.0221	0.1405	0.0039	0.1842	0.2133	0.0087	0.0017	0.0069	0.0031	0.0087	0.0026	0.0058	0.0135	0.1208	0.1809	0.0024	0.0011	0.0095	0.0152	0.0116	0.009	0.0158	0.0074	0.0014
20	rs6093529	40508253	0.85	0.254661707966279	0.81	0.49521423796015	0.0643488380682789	0.04949709514237	0.0039	0.002	0.0221	0.14	0.0038	0.1832	0.2139	0.0088	0.0017	0.0072	0.0033	0.0087	0.0025	0.0057	0.0138	0.1207	0.18	0.0026	0.0011	0.0096	0.0158	0.0115	0.0091	0.0157	0.0077	0.0013
20	rs35125990	40510050	0.85	0.254661707966279	0.81	0.49521423796015	0.0868253807781365	0.0416627261370091	0.0045	0.0021	0.0221	0.1396	0.0038	0.1822	0.214	0.0088	0.0018	0.0073	0.0035	0.0087	0.0028	0.0056	0.014	0.1206	0.1791	0.0028	0.0012	0.0097	0.0162	0.0112	0.0093	0.0156	0.0079	0.0013
20	rs6072530	40511815	0.85	0.254661707966279	0.81	0.49521423796015	0.103322067241085	0.0413260075238987	0.0047	0.0021	0.0221	0.1395	0.0038	0.182	0.214	0.0088	0.0018	0.0073	0.0036	0.0087	0.0029	0.0056	0.0141	0.1205	0.1787	0.0029	0.0012	0.0097	0.0163	0.0112	0.0093	0.0156	0.008	0.0013
20	rs6029869	40517164	0.85	0.254661707966279	0.81	0.49521423796015	0.210031192997709	0.0379187350825751	0.0056	0.0023	0.0221	0.139	0.0039	0.1802	0.2134	0.009	0.0017	0.0075	0.0041	0.0093	0.0032	0.0059	0.0148	0.1195	0.177	0.003	0.0017	0.0096	0.0167	0.0107	0.0093	0.0164	0.0083	0.0014
20	rs4810341	40520812	0.85	0.254661707966279	0.8	0.544775224122235	0.217394193308704	0.0372211342439854	0.0058	0.0023	0.022	0.139	0.0039	0.1797	0.2133	0.009	0.0017	0.0075	0.0041	0.0097	0.0032	0.006	0.0149	0.1196	0.1769	0.003	0.0017	0.0096	0.0167	0.0106	0.0093	0.0164	0.0083	0.0014
20	rs16986242	40525099	0.85	0.254661707966279	0.81	0.49521423796015	0.238054232814529	0.0396608360676342	0.0059	0.0023	0.022	0.139	0.004	0.1797	0.2133	0.0089	0.0017	0.0076	0.0042	0.0097	0.0033	0.006	0.0148	0.1194	0.1768	0.003	0.0018	0.0096	0.0167	0.0106	0.0093	0.0163	0.0084	0.0014
20	rs926477	40526564	0.85	0.254661707966279	0.8	0.544775224122235	0.173233893235638	0.0354245302153153	0.0055	0.0023	0.0221	0.1391	0.004	0.18	0.2133	0.0089	0.0017	0.0076	0.0042	0.0097	0.0033	0.006	0.0148	0.1194	0.1769	0.003	0.0018	0.0096	0.0167	0.0105	0.0093	0.0163	0.0084	0.0014
20	rs62210012	40530674	0.85	0.254661707966279	0.8	0.544775224122235	0.171837717250641	0.0336175881502314	0.0055	0.0023	0.022	0.1391	0.004	0.18	0.2132	0.0089	0.0017	0.0076	0.0042	0.0096	0.0033	0.006	0.0148	0.1194	0.1769	0.003	0.0019	0.0096	0.0167	0.0105	0.0093	0.0163	0.0084	0.0014
20	rs118057890	40531483	0.85	0.254661707966279	0.8	0.544775224122235	0.171552133394559	0.0333629998883935	0.0055	0.0023	0.022	0.1391	0.004	0.18	0.2132	0.0089	0.0017	0.0076	0.0042	0.0096	0.0033	0.006	0.0148	0.1194	0.1769	0.003	0.0019	0.0096	0.0167	0.0105	0.0094	0.0163	0.0084	0.0014
20	rs34668983	40533180	0.85	0.254661707966279	0.8	0.544775224122235	0.169454480107229	0.0336175881502314	0.0055	0.0023	0.0221	0.1391	0.004	0.18	0.2129	0.0089	0.0017	0.0076	0.0042	0.0096	0.0033	0.006	0.0148	0.1195	0.1769	0.003	0.0019	0.0096	0.0167	0.0105	0.0094	0.0163	0.0085	0.0014
20	rs75577655	40547388	0.86	0.223270892544248	0.8	0.544775224122235	0.160938864811027	0.030523966350704	0.0055	0.0023	0.0219	0.1395	0.004	0.1797	0.2122	0.0089	0.0018	0.0075	0.0042	0.0096	0.0033	0.0061	0.0148	0.1194	0.1772	0.0031	0.0019	0.0097	0.0168	0.0105	0.0095	0.0161	0.0087	0.0015
20	rs59726835	40550814	0.86	0.223270892544248	0.79	0.597486775499064	0.162006534195041	0.0323034698908389	0.0055	0.0023	0.0219	0.1394	0.004	0.1795	0.2121	0.0089	0.0018	0.0076	0.0042	0.0096	0.0033	0.0061	0.0148	0.1198	0.1773	0.0031	0.0019	0.0095	0.0168	0.0105	0.0095	0.0161	0.0087	0.0015
20	rs7269418	40550983	0.86	0.223270892544248	0.8	0.544775224122235	0.16162720975614	0.0320535272151164	0.0055	0.0023	0.0219	0.1394	0.004	0.1795	0.2121	0.0089	0.0018	0.0076	0.0042	0.0096	0.0033	0.0061	0.0148	0.1198	0.1773	0.0031	0.0019	0.0095	0.0168	0.0105	0.0095	0.0161	0.0087	0.0015
20	rs4312555	40553789	0.86	0.223270892544248	0.8	0.544775224122235	0.15667574814294	0.0283656717039014	0.0056	0.0023	0.0219	0.1394	0.004	0.1794	0.2121	0.0089	0.0018	0.0076	0.0042	0.0096	0.0033	0.0061	0.0148	0.1199	0.1772	0.0031	0.0019	0.0095	0.0168	0.0105	0.0095	0.0161	0.0087	0.0015
20	rs117988060	40558506	0.86	0.223270892544248	0.8	0.544775224122235	0.147762247951308	0.0256037211867234	0.0056	0.0024	0.022	0.1393	0.004	0.1792	0.2119	0.0089	0.0018	0.0076	0.0042	0.0096	0.0033	0.0061	0.0148	0.1202	0.1771	0.0031	0.0019	0.0095	0.0168	0.0105	0.0095	0.0159	0.0087	0.0015
20	rs2009206	40562227	0.86	0.223270892544248	0.8	0.544775224122235	0.143517564311654	0.0251563994761228	0.0056	0.0024	0.0221	0.1392	0.004	0.179	0.2117	0.0089	0.0018	0.0076	0.0043	0.0097	0.0034	0.0061	0.0149	0.1204	0.177	0.0031	0.0019	0.0095	0.0168	0.0105	0.0096	0.0158	0.0087	0.0015
20	rs2206419	40564323	0.86	0.223270892544248	0.8	0.544775224122235	0.142555859853414	0.0247128204185027	0.0056	0.0024	0.0224	0.1389	0.004	0.1787	0.2114	0.0089	0.0019	0.0076	0.0043	0.0098	0.0034	0.0061	0.015	0.1202	0.1766	0.0032	0.002	0.0095	0.0168	0.0105	0.0097	0.0159	0.0088	0.0016
20	rs117813761	40566575	0.87	0.194736090082605	0.81	0.49521423796015	0.0761324040859544	0.0266467087961266	0.0057	0.0023	0.0226	0.1398	0.0042	0.1767	0.2109	0.0092	0.0022	0.0076	0.0046	0.0102	0.0035	0.0066	0.0153	0.1186	0.1748	0.0031	0.0022	0.0099	0.0172	0.0108	0.0101	0.0158	0.0089	0.0019
20	rs2050084	40567425	0.87	0.194736090082605	0.81	0.49521423796015	0.0528388433686223	0.0274302294344924	0.0058	0.0023	0.0227	0.1402	0.0044	0.1757	0.2107	0.0093	0.0024	0.0077	0.0047	0.0104	0.0035	0.0068	0.0154	0.1179	0.1739	0.0031	0.0023	0.0102	0.0174	0.011	0.0103	0.0158	0.009	0.0021
20	rs6065412	40569023	0.88	0.168925028033099	0.81	0.49521423796015	0.0389925804239684	0.0232756908926262	0.0058	0.0023	0.0227	0.1405	0.0045	0.1749	0.2105	0.0094	0.0025	0.0077	0.0049	0.0105	0.0035	0.007	0.0155	0.1172	0.1732	0.0031	0.0024	0.0103	0.0176	0.0111	0.0105	0.0158	0.0092	0.0022
20	rs3092525	40570061	0.88	0.168925028033099	0.81	0.49521423796015	0.0265324821474449	0.0170459991428332	0.0059	0.0023	0.0229	0.1409	0.0047	0.1735	0.21	0.0097	0.0027	0.0078	0.0051	0.0108	0.0036	0.0072	0.016	0.1161	0.172	0.003	0.0025	0.0106	0.0179	0.0113	0.0108	0.0158	0.0094	0.0024
20	rs79464004	40571132	0.88	0.168925028033099	0.81	0.49521423796015	0.0333207793454365	0.013096657248813	0.0059	0.0022	0.0228	0.1409	0.0048	0.1727	0.2093	0.0099	0.0028	0.0079	0.0054	0.0113	0.0034	0.0074	0.0164	0.1155	0.1708	0.0029	0.0026	0.0109	0.0183	0.0116	0.0112	0.0157	0.0098	0.0026
20	rs34260839	40571410	0.88	0.168925028033099	0.81	0.49521423796015	0.0344643499707843	0.0129031834954321	0.0059	0.0021	0.0227	0.1409	0.0048	0.1725	0.2092	0.01	0.0028	0.0079	0.0054	0.0114	0.0034	0.0074	0.0165	0.1153	0.1705	0.0029	0.0026	0.011	0.0185	0.0116	0.0113	0.0157	0.0099	0.0026
20	rs926478	40571517	0.88	0.168925028033099	0.81	0.49521423796015	0.0343627353754567	0.0120505153793336	0.0059	0.0021	0.0227	0.1409	0.0048	0.1724	0.2091	0.01	0.0028	0.0079	0.0055	0.0114	0.0034	0.0074	0.0165	0.1152	0.1703	0.0029	0.0026	0.011	0.0185	0.0116	0.0114	0.0157	0.0099	0.0026
20	rs6029887	40573991	0.88	0.168925028033099	0.81	0.49521423796015	0.0349755642216778	0.00672843135079325	0.0059	0.002	0.0228	0.1407	0.005	0.1713	0.2083	0.0103	0.0028	0.008	0.0059	0.0119	0.0033	0.0077	0.0169	0.1147	0.169	0.0029	0.0027	0.0114	0.019	0.0117	0.0118	0.0157	0.0103	0.0028
20	rs117022653	40577219	0.88	0.168925028033099	0.81	0.49521423796015	0.0321676230152542	0.00621101857876926	0.0059	0.002	0.0229	0.1406	0.0051	0.1712	0.2082	0.0103	0.0028	0.008	0.0059	0.012	0.0033	0.0075	0.017	0.1145	0.1689	0.0029	0.0027	0.0115	0.0191	0.0118	0.0118	0.0157	0.0103	0.0028
20	rs74955389	40577716	0.88	0.168925028033099	0.81	0.49521423796015	0.0307365245511805	0.005589721542977	0.0059	0.002	0.0229	0.1405	0.0051	0.1714	0.2081	0.0104	0.0028	0.008	0.0059	0.012	0.0033	0.0075	0.017	0.1144	0.1691	0.0029	0.0027	0.0115	0.0191	0.0118	0.0118	0.0157	0.0103	0.0028
20	rs117178296	40578267	0.88	0.168925028033099	0.81	0.49521423796015	0.0316855068369522	0.00441425683276658	0.0058	0.002	0.023	0.1406	0.0051	0.1714	0.2081	0.0103	0.0028	0.008	0.0059	0.012	0.0032	0.0075	0.0171	0.1144	0.1693	0.0028	0.0026	0.0115	0.0191	0.0118	0.0118	0.0157	0.0103	0.0027
20	rs2281200	40580251	0.88	0.168925028033099	0.81	0.49521423796015	0.027377406746875	0.00452514204512213	0.0057	0.002	0.0231	0.1406	0.0051	0.1716	0.208	0.0103	0.0028	0.008	0.0059	0.0122	0.0033	0.0075	0.0172	0.1142	0.169	0.0028	0.0026	0.0115	0.0192	0.0118	0.0118	0.0157	0.0103	0.0027
20	rs73118832	40581066	0.88	0.168925028033099	0.81	0.49521423796015	0.0308187525094314	0.00652336745166556	0.0057	0.002	0.0231	0.1405	0.0051	0.1714	0.2079	0.0104	0.0028	0.008	0.006	0.0122	0.0033	0.0075	0.0172	0.1141	0.1691	0.0028	0.0026	0.0115	0.0192	0.0118	0.0118	0.0157	0.0104	0.0027
20	rs9917405	40583604	0.88	0.168925028033099	0.81	0.49521423796015	0.0313510565397491	0.00561056838546834	0.0057	0.002	0.0231	0.1402	0.0051	0.1712	0.208	0.0104	0.0028	0.0079	0.006	0.0122	0.0032	0.0076	0.0173	0.1138	0.1692	0.0028	0.0026	0.0116	0.0192	0.012	0.0116	0.0157	0.0103	0.0027
20	rs6016646	40583819	0.88	0.168925028033099	0.81	0.49521423796015	0.0303975091902648	0.00536312621623397	0.0057	0.002	0.0231	0.1402	0.0051	0.1712	0.208	0.0104	0.0028	0.0079	0.006	0.0122	0.0032	0.0076	0.0173	0.1138	0.1693	0.0028	0.0026	0.0116	0.0192	0.012	0.0116	0.0157	0.0103	0.0027
20	rs6029891	40584615	0.89	0.145699762692903	0.81	0.49521423796015	0.0262375175119662	0.00621101857876926	0.0057	0.002	0.0231	0.1396	0.0053	0.1709	0.2081	0.0105	0.0028	0.0078	0.0061	0.0122	0.0032	0.0076	0.0171	0.1142	0.1694	0.0028	0.0025	0.0117	0.0194	0.0123	0.0115	0.0156	0.0102	0.0027
20	rs6029893	40585492	0.9	0.124917206299546	0.81	0.49521423796015	0.0363161765339938	0.000968396967692602	0.0058	0.002	0.0236	0.1394	0.0064	0.1691	0.2066	0.0108	0.0027	0.0071	0.0063	0.0117	0.0027	0.0076	0.0179	0.115	0.1676	0.0026	0.0023	0.0129	0.0209	0.013	0.0126	0.0152	0.0101	0.0027
20	rs6065414	40586445	0.89	0.145699762692903	0.81	0.49521423796015	0.0507055538505582	0.00206931501657165	0.0053	0.0018	0.023	0.1441	0.0062	0.1712	0.205	0.0106	0.0024	0.0064	0.0062	0.0119	0.0021	0.0068	0.0178	0.1183	0.163	0.0022	0.0021	0.0141	0.0219	0.0134	0.0131	0.0144	0.0089	0.0026
20	rs2206421	40587660	0.89	0.145699762692903	0.81	0.49521423796015	0.0484701509614473	0.00234589053539482	0.0052	0.0018	0.0227	0.1444	0.0062	0.1719	0.2045	0.0106	0.0023	0.0064	0.0062	0.0118	0.0021	0.0067	0.0177	0.1185	0.1637	0.0021	0.002	0.0141	0.0218	0.0131	0.0131	0.0142	0.0088	0.0025
20	rs16986341	40592396	0.89	0.145699762692903	0.8	0.544775224122235	0.0507221210934309	0.00324493877663223	0.005	0.0018	0.0225	0.1446	0.0062	0.1725	0.2046	0.0106	0.0023	0.0063	0.0062	0.0117	0.002	0.0066	0.0176	0.1186	0.1638	0.002	0.002	0.0142	0.0217	0.013	0.0132	0.0142	0.0088	0.0026
20	rs6129985	40599163	0.89	0.145699762692903	0.8	0.544775224122235	0.0554349816304036	0.00340237842037429	0.0047	0.0018	0.0223	0.1452	0.0061	0.1737	0.2041	0.0105	0.0023	0.0061	0.0059	0.0118	0.0019	0.0063	0.0176	0.1193	0.1643	0.0019	0.0018	0.0142	0.0216	0.013	0.013	0.0141	0.0089	0.0027
20	rs6029905	40602866	0.89	0.145699762692903	0.8	0.544775224122235	0.062674593319344	0.00936728350879615	0.0047	0.0019	0.0222	0.1454	0.0061	0.1741	0.2039	0.0106	0.0023	0.006	0.0058	0.0118	0.0019	0.0061	0.0176	0.1195	0.1644	0.0018	0.0018	0.0142	0.0215	0.013	0.013	0.014	0.0089	0.0027
20	rs1884025	40609189	0.89	0.145699762692903	0.8	0.544775224122235	0.0565146504056511	0.0168987013667234	0.0046	0.0019	0.0221	0.1462	0.0061	0.1742	0.2035	0.0107	0.0022	0.006	0.0058	0.0117	0.0018	0.0061	0.0176	0.1199	0.1639	0.0017	0.0018	0.0143	0.0216	0.013	0.0129	0.0141	0.0088	0.0027
20	rs13038031	40610196	0.89	0.145699762692903	0.8	0.544775224122235	0.0561413935485317	0.0174543109489232	0.0046	0.0019	0.0221	0.1464	0.0061	0.1742	0.2034	0.0107	0.0021	0.006	0.0058	0.0117	0.0018	0.006	0.0175	0.12	0.1638	0.0017	0.0018	0.0143	0.0216	0.013	0.0129	0.0141	0.0088	0.0027
20	rs11696267	40610599	0.89	0.145699762692903	0.8	0.544775224122235	0.0565859338684254	0.0161716706283746	0.0046	0.0019	0.022	0.1465	0.0061	0.1742	0.2034	0.0107	0.0021	0.006	0.0058	0.0117	0.0018	0.006	0.0175	0.12	0.1637	0.0017	0.0019	0.0143	0.0216	0.013	0.0129	0.0141	0.0088	0.0027
20	rs35809102	40616033	0.89	0.145699762692903	0.8	0.544775224122235	0.0618767162043558	0.0261908178568244	0.0046	0.0019	0.0219	0.1467	0.0061	0.1742	0.2033	0.0108	0.0021	0.006	0.0059	0.0117	0.0018	0.006	0.0175	0.1201	0.1636	0.0017	0.0019	0.0144	0.0216	0.013	0.0129	0.014	0.0088	0.0026
20	rs6029917	40617413	0.89	0.145699762692903	0.8	0.544775224122235	0.0637103589430507	0.0306704717898915	0.0046	0.0019	0.0219	0.1468	0.0061	0.1743	0.2033	0.0108	0.0021	0.006	0.0059	0.0117	0.0018	0.006	0.0175	0.1201	0.1636	0.0017	0.0019	0.0144	0.0216	0.013	0.0129	0.014	0.0088	0.0026
20	rs116850885	40629783	0.88	0.168925028033099	0.8	0.544775224122235	0.0629803214871687	0.0230615318717745	0.0045	0.0019	0.0218	0.1471	0.0061	0.1743	0.2032	0.0109	0.002	0.0064	0.0059	0.0117	0.0017	0.0059	0.0175	0.12	0.1636	0.0017	0.0018	0.0144	0.0216	0.0131	0.013	0.0138	0.0087	0.0026
20	rs117164496	40629902	0.88	0.168925028033099	0.8	0.544775224122235	0.063037754687477	0.0230615318717745	0.0045	0.0019	0.0218	0.1471	0.0061	0.1743	0.2032	0.0109	0.002	0.0064	0.0059	0.0117	0.0017	0.0059	0.0175	0.12	0.1636	0.0017	0.0018	0.0144	0.0216	0.0131	0.013	0.0138	0.0087	0.0026
20	rs79109967	40630104	0.88	0.168925028033099	0.8	0.544775224122235	0.0631335533376099	0.0228908869856436	0.0045	0.0019	0.0218	0.1471	0.0061	0.1743	0.2032	0.0109	0.002	0.0064	0.0059	0.0117	0.0017	0.0059	0.0175	0.12	0.1636	0.0017	0.0018	0.0144	0.0216	0.0131	0.013	0.0138	0.0087	0.0026
20	rs55732357	40634528	0.88	0.168925028033099	0.81	0.49521423796015	0.0666066531157241	0.0233616195959469	0.0044	0.0018	0.0218	0.1473	0.006	0.1744	0.2032	0.0109	0.002	0.0064	0.006	0.0117	0.0017	0.0059	0.0175	0.12	0.1635	0.0016	0.0018	0.0144	0.0215	0.0131	0.013	0.0138	0.0087	0.0026
20	rs74318368	40635674	0.88	0.168925028033099	0.81	0.49521423796015	0.0672240394103963	0.0229334913064916	0.0044	0.0018	0.0218	0.1473	0.006	0.1744	0.2032	0.0109	0.002	0.0064	0.006	0.0117	0.0017	0.0059	0.0175	0.12	0.1635	0.0016	0.0018	0.0144	0.0215	0.0131	0.013	0.0138	0.0087	0.0026
20	rs55932212	40640586	0.88	0.168925028033099	0.81	0.49521423796015	0.0706349758292628	0.0262816988485832	0.0044	0.0018	0.0218	0.1475	0.006	0.1744	0.2031	0.011	0.002	0.0064	0.006	0.0117	0.0017	0.0058	0.0174	0.12	0.1635	0.0016	0.0018	0.0144	0.0215	0.0132	0.0131	0.0137	0.0087	0.0026
20	rs6016661	40652946	0.88	0.168925028033099	0.81	0.49521423796015	0.094052852305962	0.0291245998673165	0.0042	0.0018	0.0217	0.1482	0.0061	0.1745	0.2029	0.0111	0.0018	0.0065	0.0061	0.0117	0.0016	0.0056	0.0174	0.12	0.1634	0.0015	0.0017	0.0145	0.0214	0.0133	0.0132	0.0136	0.0087	0.0025
20	rs7266640	40658852	0.88	0.168925028033099	0.81	0.49521423796015	0.0986575556156203	0.0364764556750437	0.0042	0.0018	0.0217	0.1482	0.0061	0.1745	0.2028	0.0111	0.0018	0.0066	0.0062	0.0118	0.0016	0.0056	0.0174	0.12	0.1634	0.0015	0.0017	0.0146	0.0214	0.0133	0.0132	0.0136	0.0087	0.0025
20	rs117014051	40667610	0.88	0.168925028033099	0.81	0.49521423796015	0.10461519096689	0.0408789553683256	0.0042	0.0017	0.0217	0.1485	0.0061	0.1744	0.2027	0.0112	0.0018	0.0066	0.0062	0.0118	0.0015	0.0056	0.0174	0.1199	0.1633	0.0015	0.0018	0.0146	0.0214	0.0134	0.0133	0.0135	0.0087	0.0025
20	rs117780514	40667988	0.88	0.168925028033099	0.81	0.49521423796015	0.104827264046854	0.0371143329247355	0.0042	0.0017	0.0217	0.1485	0.0061	0.1744	0.2027	0.0112	0.0018	0.0066	0.0062	0.0118	0.0015	0.0056	0.0174	0.1199	0.1633	0.0015	0.0018	0.0146	0.0214	0.0134	0.0133	0.0135	0.0087	0.0025
20	rs41354748	40668846	0.88	0.168925028033099	0.81	0.49521423796015	0.105945030943456	0.0370609845395005	0.0042	0.0017	0.0217	0.1485	0.0061	0.1744	0.2026	0.0112	0.0018	0.0066	0.0062	0.0118	0.0015	0.0056	0.0174	0.1199	0.1633	0.0015	0.0018	0.0146	0.0214	0.0134	0.0133	0.0135	0.0087	0.0025
20	rs117235143	40669418	0.88	0.168925028033099	0.81	0.49521423796015	0.10698955677365	0.0384051254745894	0.0042	0.0017	0.0217	0.1485	0.0061	0.1744	0.2026	0.0112	0.0018	0.0066	0.0062	0.0118	0.0015	0.0056	0.0174	0.1199	0.1633	0.0015	0.0019	0.0146	0.0214	0.0134	0.0133	0.0135	0.0087	0.0025
20	rs2144004	40679684	0.88	0.168925028033099	0.81	0.49521423796015	0.131864740845596	0.092731380121171	0.0041	0.0017	0.0218	0.1489	0.0061	0.1743	0.2023	0.0113	0.0018	0.0066	0.0063	0.0118	0.0015	0.0055	0.0174	0.1198	0.1631	0.0015	0.002	0.0146	0.0215	0.0135	0.0135	0.0135	0.0087	0.0025
20	rs73117873	40682141	0.88	0.168925028033099	0.81	0.49521423796015	0.136118509863764	0.103614121799262	0.0041	0.0017	0.0218	0.1491	0.0061	0.1742	0.202	0.0114	0.0017	0.0067	0.0063	0.0119	0.0015	0.0055	0.0174	0.1199	0.1629	0.0014	0.0021	0.0148	0.0215	0.0135	0.0135	0.0135	0.0087	0.0025
20	rs1884033	40683594	0.88	0.168925028033099	0.82	0.448736318624531	0.139851977461392	0.123649852477956	0.0041	0.0017	0.0219	0.1492	0.0061	0.1742	0.2018	0.0114	0.0016	0.0067	0.0063	0.0119	0.0015	0.0055	0.0174	0.1199	0.1629	0.0014	0.0021	0.0148	0.0215	0.0135	0.0135	0.0135	0.0087	0.0025
20	rs58421747	40683773	0.88	0.168925028033099	0.82	0.448736318624531	0.138527363976633	0.115388302334708	0.0041	0.0017	0.0219	0.1492	0.0061	0.1742	0.2018	0.0114	0.0016	0.0067	0.0063	0.0119	0.0015	0.0055	0.0174	0.1199	0.1629	0.0014	0.0021	0.0148	0.0215	0.0135	0.0135	0.0135	0.0087	0.0025
20	rs6513763	40688176	0.88	0.168925028033099	0.82	0.448736318624531	0.134104791345096	0.0846003499373668	0.004	0.0017	0.0219	0.1492	0.0061	0.1743	0.2016	0.0114	0.0016	0.0067	0.0063	0.012	0.0014	0.0055	0.0174	0.1198	0.1633	0.0013	0.002	0.0148	0.0215	0.0135	0.0135	0.0135	0.0087	0.0024
20	rs2144009	40693019	0.88	0.168925028033099	0.82	0.448736318624531	0.15241331018801	0.129245929711277	0.0039	0.0016	0.022	0.1488	0.0061	0.1737	0.2017	0.0116	0.0016	0.0068	0.0065	0.0122	0.0014	0.0056	0.0173	0.1191	0.1636	0.0013	0.0019	0.0149	0.0215	0.0137	0.0137	0.0134	0.0088	0.0025
20	rs6102658	40699327	0.88	0.168925028033099	0.82	0.448736318624531	0.0808137526446129	0.152430765349601	0.0038	0.0014	0.0235	0.149	0.0061	0.1738	0.2016	0.0115	0.0016	0.0069	0.0065	0.0122	0.0014	0.0057	0.0174	0.1186	0.1632	0.0013	0.0019	0.0151	0.0217	0.0136	0.0139	0.0134	0.0088	0.0016
20	rs73269502	40705252	0.89	0.145699762692903	0.82	0.448736318624531	0.0740501916163195	0.174255717762222	0.0037	0.0014	0.0236	0.1489	0.0062	0.1738	0.2013	0.0115	0.0016	0.0069	0.0066	0.0122	0.0014	0.0057	0.0172	0.1186	0.1632	0.0013	0.0019	0.0151	0.0219	0.0138	0.0139	0.0134	0.0088	0.0016
20	rs41278142	40707396	0.89	0.145699762692903	0.82	0.448736318624531	0.073265766727941	0.209578943971884	0.0037	0.0014	0.0236	0.1489	0.0062	0.1737	0.2012	0.0115	0.0016	0.0069	0.0066	0.0122	0.0014	0.0057	0.0172	0.1186	0.1633	0.0013	0.0019	0.0151	0.0219	0.0138	0.0139	0.0134	0.0088	0.0016
20	rs118010736	40711058	0.89	0.145699762692903	0.82	0.448736318624531	0.063171899630838	0.233134587761115	0.0035	0.0013	0.0237	0.1488	0.0062	0.173	0.201	0.0115	0.0016	0.0072	0.0068	0.0124	0.0015	0.0057	0.017	0.1183	0.1636	0.0013	0.0018	0.0153	0.0221	0.0141	0.0138	0.0135	0.0088	0.0017
20	rs115256665	40711542	0.89	0.145699762692903	0.82	0.448736318624531	0.063037754687477	0.229407151379004	0.0035	0.0013	0.0238	0.1488	0.0062	0.173	0.201	0.0115	0.0016	0.0072	0.0068	0.0124	0.0015	0.0057	0.017	0.1183	0.1636	0.0013	0.0018	0.0153	0.0221	0.0141	0.0138	0.0135	0.0088	0.0017
20	rs6130030	40713314	0.89	0.145699762692903	0.85	0.32706018639722	0.0644070893437187	0.257485285814988	0.0035	0.0013	0.0238	0.1488	0.0062	0.173	0.201	0.0115	0.0016	0.0072	0.0068	0.0124	0.0015	0.0057	0.017	0.1183	0.1636	0.0013	0.0018	0.0153	0.0221	0.0141	0.0138	0.0135	0.0089	0.0017
20	rs6130031	40715787	0.89	0.145699762692903	0.85	0.32706018639722	0.0635369545915299	0.238872697788585	0.0035	0.0013	0.0238	0.1487	0.0062	0.1729	0.201	0.0115	0.0016	0.0072	0.0068	0.0124	0.0015	0.0057	0.017	0.1183	0.1636	0.0013	0.0018	0.0153	0.0221	0.0141	0.0138	0.0135	0.0089	0.0017
20	rs73271447	40719095	0.89	0.145699762692903	0.86	0.29215087580064	0.0631910785284134	0.22875138966079	0.0035	0.0013	0.0238	0.1487	0.0062	0.173	0.2008	0.0115	0.0016	0.0072	0.0068	0.0124	0.0015	0.0057	0.0169	0.1184	0.1637	0.0013	0.0018	0.0153	0.0221	0.0141	0.0138	0.0135	0.0089	0.0017
20	rs76486638	40719979	0.89	0.145699762692903	0.86	0.29215087580064	0.0624459402809803	0.21245149490782	0.0035	0.0013	0.0238	0.1487	0.0062	0.173	0.2007	0.0115	0.0016	0.0072	0.0068	0.0124	0.0015	0.0057	0.0169	0.1183	0.1638	0.0013	0.0018	0.0154	0.0221	0.0141	0.0138	0.0135	0.0089	0.0017
20	rs2425470	40720953	0.89	0.145699762692903	0.87	0.259919603286658	0.0628846761146747	0.222877072589511	0.0035	0.0013	0.0238	0.1487	0.0062	0.173	0.2007	0.0115	0.0016	0.0072	0.0068	0.0124	0.0015	0.0057	0.0169	0.1182	0.1639	0.0013	0.0018	0.0154	0.0221	0.0141	0.0138	0.0136	0.0089	0.0017
20	rs4810352	40737112	0.89	0.145699762692903	0.87	0.259919603286658	0.0576262792775011	0.25059433311893	0.0033	0.0013	0.0239	0.15	0.0061	0.1727	0.2001	0.0116	0.0015	0.0072	0.0067	0.0128	0.0015	0.0055	0.0165	0.1176	0.1638	0.0014	0.0018	0.0155	0.022	0.0142	0.014	0.0138	0.0088	0.0017
20	rs73131114	40739531	0.89	0.145699762692903	0.89	0.20310604818777	0.0599484820717615	0.231268441210747	0.0033	0.0013	0.0239	0.1502	0.0061	0.1727	0.2	0.0117	0.0015	0.0072	0.0067	0.0129	0.0015	0.0055	0.0164	0.1175	0.1638	0.0014	0.0018	0.0156	0.022	0.0141	0.0141	0.0138	0.0089	0.0017
20	rs6029979	40740041	0.89	0.145699762692903	0.89	0.20310604818777	0.0666265106143302	0.268218156124282	0.0033	0.0013	0.0239	0.1501	0.0061	0.1727	0.1999	0.0117	0.0015	0.0072	0.0067	0.0129	0.0015	0.0055	0.0164	0.1174	0.1636	0.0014	0.0018	0.0159	0.022	0.0141	0.0141	0.0138	0.0089	0.0017
20	rs2076249	40744209	0.89	0.145699762692903	0.89	0.20310604818777	0.070573098657715	0.223852665860229	0.0032	0.0014	0.0239	0.1506	0.0059	0.172	0.2002	0.0118	0.0011	0.0072	0.0067	0.0131	0.0015	0.0056	0.0163	0.1167	0.1638	0.0014	0.0017	0.0164	0.0224	0.0136	0.0142	0.0139	0.0091	0.0017
20	rs1569551	40745108	0.89	0.145699762692903	0.89	0.20310604818777	0.0882226062423137	0.420311631676542	0.0028	0.0016	0.0246	0.151	0.0056	0.1724	0.1986	0.0125	0.001	0.0073	0.0065	0.0131	0.0013	0.0057	0.0162	0.114	0.1655	0.0014	0.0016	0.0167	0.0236	0.0135	0.0146	0.0138	0.0091	0.0016
20	rs17221018	40753802	0.89	0.145699762692903	0.89	0.20310604818777	0.103138152134861	0.592798135377471	0.0026	0.0016	0.0245	0.1518	0.0054	0.1725	0.1991	0.0132	9e-04	0.0071	0.0064	0.0126	0.0012	0.0056	0.016	0.1123	0.1667	0.0015	0.0013	0.0167	0.0246	0.013	0.0149	0.0133	0.009	0.0016
20	rs73114435	40755496	0.89	0.145699762692903	0.89	0.20310604818777	0.108338000712112	0.62400522257323	0.0026	0.0016	0.0245	0.1519	0.0054	0.1725	0.1992	0.0132	9e-04	0.007	0.0064	0.0125	0.0012	0.0055	0.0159	0.1123	0.1668	0.0015	0.0013	0.0167	0.0246	0.013	0.0148	0.0133	0.009	0.0016
20	rs6029986	40755779	0.89	0.145699762692903	0.9	0.178319663885856	0.109997285613495	0.630378716855373	0.0026	0.0016	0.0245	0.152	0.0054	0.1725	0.1992	0.0132	9e-04	0.007	0.0064	0.0125	0.0012	0.0055	0.0159	0.1123	0.1669	0.0015	0.0013	0.0167	0.0246	0.013	0.0148	0.0133	0.009	0.0016
20	rs17221067	40756131	0.89	0.145699762692903	0.9	0.178319663885856	0.110133984570305	0.625452410096793	0.0026	0.0016	0.0245	0.152	0.0054	0.1725	0.1992	0.0132	9e-04	0.007	0.0064	0.0125	0.0012	0.0055	0.0159	0.1123	0.1669	0.0015	0.0013	0.0167	0.0246	0.013	0.0148	0.0133	0.009	0.0016
20	rs6124418	40759450	0.89	0.145699762692903	0.9	0.178319663885856	0.110407697245881	0.579115148699876	0.0026	0.0016	0.0244	0.1523	0.0053	0.1722	0.1994	0.0132	9e-04	0.007	0.0063	0.0124	0.0012	0.0055	0.0159	0.1121	0.1671	0.0016	0.0013	0.0167	0.0247	0.0129	0.0148	0.0133	0.0089	0.0016
20	rs6029993	40766493	0.89	0.145699762692903	0.9	0.178319663885856	0.126527705654694	0.493237574121191	0.0025	0.0016	0.0246	0.1519	0.0052	0.1723	0.1998	0.0132	9e-04	0.0071	0.0062	0.012	0.0012	0.0056	0.0161	0.1121	0.1669	0.0016	0.0013	0.0169	0.0246	0.0128	0.0149	0.0133	0.0089	0.0016
20	rs6016698	40780796	0.9	0.124917206299546	0.91	0.155803491158275	0.168252483433349	0.314755190716147	0.0023	0.0015	0.0237	0.1526	0.0056	0.1714	0.1998	0.014	9e-04	0.0071	0.0063	0.0125	0.0014	0.0057	0.0168	0.1101	0.1666	0.0022	0.001	0.0173	0.0244	0.0126	0.0152	0.0134	0.0088	0.0019
20	rs56061038	40784747	0.9	0.124917206299546	0.91	0.155803491158275	0.167688563317777	0.318016969964117	0.0023	0.0015	0.0237	0.1526	0.0056	0.1714	0.1997	0.014	9e-04	0.0071	0.0063	0.0125	0.0014	0.0057	0.0168	0.1101	0.1666	0.0022	0.001	0.0173	0.0244	0.0126	0.0152	0.0134	0.0088	0.0019
20	rs76491199	40790478	0.9	0.124917206299546	0.91	0.155803491158275	0.172660309106846	0.332387600426347	0.0023	0.0015	0.0238	0.1525	0.0057	0.1715	0.1996	0.0141	9e-04	0.0071	0.0063	0.0125	0.0014	0.0057	0.0169	0.1098	0.1663	0.0023	0.001	0.0175	0.0245	0.0125	0.0151	0.0134	0.0089	0.002
20	rs117152653	40791827	0.9	0.124917206299546	0.91	0.155803491158275	0.173557019779462	0.34211154935086	0.0023	0.0015	0.0238	0.1525	0.0057	0.1715	0.1996	0.0142	9e-04	0.0071	0.0063	0.0125	0.0014	0.0057	0.0169	0.1097	0.1663	0.0023	0.001	0.0175	0.0245	0.0125	0.0151	0.0134	0.0089	0.002
20	rs80305767	40797098	0.9	0.124917206299546	0.91	0.155803491158275	0.198244647129723	0.353661846823201	0.0024	0.0015	0.0239	0.1522	0.0058	0.1716	0.1993	0.0144	0.001	0.0073	0.0062	0.0126	0.0015	0.0057	0.017	0.1091	0.1655	0.0023	9e-04	0.018	0.0246	0.0126	0.015	0.0134	0.009	0.0021
20	rs77403521	40801731	0.9	0.124917206299546	0.91	0.155803491158275	0.199021014907101	0.373279883002207	0.0025	0.0015	0.0239	0.1521	0.0058	0.1717	0.1992	0.0145	0.001	0.0073	0.0062	0.0126	0.0015	0.0057	0.017	0.1091	0.1655	0.0023	9e-04	0.0181	0.0246	0.0126	0.015	0.0135	0.009	0.0021
20	rs6030030	40809486	0.9	0.124917206299546	0.91	0.155803491158275	0.202968026466833	0.460612027286464	0.0025	0.0015	0.024	0.1521	0.0059	0.1717	0.1992	0.0145	0.001	0.0073	0.0062	0.0126	0.0015	0.0057	0.017	0.109	0.1654	0.0023	9e-04	0.0181	0.0246	0.0126	0.015	0.0135	0.0091	0.0021
20	rs2223426	40809788	0.9	0.124917206299546	0.91	0.155803491158275	0.206403188347246	0.446315678592616	0.0024	0.0016	0.024	0.1521	0.0059	0.1716	0.1992	0.0145	0.001	0.0073	0.0062	0.0126	0.0015	0.0057	0.017	0.109	0.1654	0.0024	9e-04	0.0181	0.0246	0.0126	0.015	0.0134	0.0091	0.0021
20	rs78847999	40819225	0.9	0.124917206299546	0.91	0.155803491158275	0.199604423016933	0.365950976306509	0.0024	0.0016	0.024	0.1522	0.0059	0.1715	0.1992	0.0145	0.0011	0.0073	0.0062	0.0126	0.0015	0.0057	0.017	0.1085	0.1654	0.0025	9e-04	0.0181	0.0246	0.0126	0.0149	0.0136	0.0091	0.0021
20	rs6072648	40821819	0.9	0.124917206299546	0.91	0.155803491158275	0.199021014907101	0.370368689147405	0.0024	0.0016	0.024	0.1522	0.0059	0.1715	0.1992	0.0145	0.0011	0.0073	0.0062	0.0126	0.0015	0.0057	0.0169	0.1085	0.1654	0.0025	9e-04	0.0181	0.0246	0.0126	0.0149	0.0136	0.0091	0.0021
20	rs73120420	40833138	0.9	0.124917206299546	0.91	0.155803491158275	0.192210105884153	0.370874522362595	0.0024	0.0016	0.0242	0.1523	0.0059	0.1713	0.1991	0.0146	0.0011	0.0074	0.0062	0.0126	0.0015	0.0058	0.0169	0.1082	0.1653	0.0025	9e-04	0.0181	0.0245	0.0126	0.0149	0.014	0.0091	0.0021
20	rs6065446	40858954	0.9	0.124917206299546	0.91	0.155803491158275	0.183227997714598	0.269367963346765	0.0025	0.0016	0.0243	0.1524	0.0059	0.1712	0.1991	0.0147	0.0011	0.0074	0.0063	0.0126	0.0015	0.0058	0.0169	0.1077	0.1651	0.0026	9e-04	0.018	0.0245	0.0126	0.0149	0.0141	0.009	0.0021
20	rs117767378	40874453	0.9	0.124917206299546	0.91	0.155803491158275	0.189327134849722	0.277110782499548	0.0025	0.0016	0.0244	0.1524	0.0059	0.1711	0.1991	0.0147	0.0011	0.0075	0.0063	0.0125	0.0015	0.0059	0.0169	0.1074	0.165	0.0026	9e-04	0.018	0.0244	0.0126	0.015	0.0142	0.0091	0.0022
20	rs16986712	40878218	0.9	0.124917206299546	0.91	0.155803491158275	0.189402683117941	0.286678328200725	0.0025	0.0016	0.0244	0.1524	0.0059	0.1711	0.1991	0.0147	0.0011	0.0075	0.0063	0.0125	0.0015	0.0059	0.0169	0.1074	0.165	0.0026	9e-04	0.018	0.0244	0.0126	0.015	0.0142	0.0091	0.0022
20	rs74539090	40879436	0.9	0.124917206299546	0.91	0.155803491158275	0.19546401101954	0.249582643096599	0.0025	0.0016	0.0244	0.1526	0.0059	0.171	0.199	0.0147	0.0011	0.0075	0.0063	0.0125	0.0015	0.0059	0.0169	0.1074	0.165	0.0027	9e-04	0.018	0.0244	0.0126	0.015	0.0142	0.0091	0.0022
20	rs79295411	40883322	0.9	0.124917206299546	0.91	0.155803491158275	0.201712727223594	0.226678834282372	0.0025	0.0016	0.0244	0.1526	0.0059	0.1709	0.199	0.0147	0.0012	0.0075	0.0064	0.0125	0.0015	0.0059	0.0169	0.1073	0.165	0.0027	9e-04	0.018	0.0244	0.0126	0.015	0.0142	0.0092	0.0022
20	rs17316022	40891343	0.9	0.124917206299546	0.91	0.155803491158275	0.21482932608182	0.233904407046799	0.0025	0.0016	0.0243	0.1525	0.0059	0.1709	0.199	0.0147	0.0012	0.0075	0.0064	0.0125	0.0015	0.0059	0.0169	0.1073	0.165	0.0027	0.001	0.018	0.0244	0.0126	0.015	0.0142	0.0093	0.0022
20	rs6072672	40894967	0.9	0.124917206299546	0.91	0.155803491158275	0.217108364672605	0.229625873785198	0.0025	0.0016	0.0243	0.1526	0.0059	0.1708	0.1989	0.0147	0.0012	0.0075	0.0064	0.0125	0.0015	0.006	0.0169	0.1072	0.1651	0.0027	0.001	0.0179	0.0244	0.0126	0.015	0.0142	0.0094	0.0022
20	rs74871550	40905098	0.9	0.124917206299546	0.91	0.155803491158275	0.189856335291616	0.190354815795888	0.0028	0.0016	0.0247	0.1506	0.0061	0.1693	0.1984	0.0153	0.0014	0.0076	0.0065	0.0127	0.0018	0.0064	0.0174	0.1059	0.1653	0.0032	0.0012	0.0186	0.0242	0.0125	0.015	0.0145	0.009	0.0024
20	rs78806885	40905618	0.9	0.124917206299546	0.9	0.178319663885856	0.190121252753171	0.15300179864157	0.0029	0.0016	0.0248	0.1503	0.0062	0.1687	0.1983	0.0153	0.0014	0.0076	0.0067	0.0127	0.0019	0.0065	0.0174	0.1058	0.1654	0.0032	0.0013	0.0187	0.0241	0.0125	0.0149	0.0147	0.009	0.0025
20	rs62208714	40905826	0.9	0.124917206299546	0.91	0.155803491158275	0.189553831449503	0.145077461714473	0.0029	0.0016	0.0248	0.1502	0.0062	0.1685	0.1983	0.0154	0.0014	0.0076	0.0067	0.0128	0.0019	0.0065	0.0174	0.1057	0.1654	0.0032	0.0013	0.0187	0.024	0.0125	0.0149	0.0148	0.009	0.0025
20	rs6102757	40906498	0.9	0.124917206299546	0.91	0.155803491158275	0.192400648996143	0.118580322134213	0.003	0.0016	0.0249	0.1498	0.0063	0.1679	0.1983	0.0154	0.0015	0.0076	0.007	0.0128	0.0019	0.0066	0.0175	0.1054	0.1655	0.0033	0.0013	0.0188	0.0239	0.0126	0.0149	0.015	0.009	0.0026
20	rs41308707	40910951	0.9	0.124917206299546	0.91	0.155803491158275	0.199915970823529	0.113847400842463	0.0031	0.0017	0.0248	0.1486	0.0067	0.1667	0.1986	0.0156	0.0016	0.0075	0.0072	0.0133	0.002	0.007	0.0178	0.1048	0.1653	0.0034	0.0014	0.0191	0.0239	0.0125	0.015	0.0149	0.0093	0.0027
20	rs17316371	40913295	0.9	0.124917206299546	0.91	0.155803491158275	0.201791054066214	0.0993663407628129	0.0031	0.0017	0.0248	0.1485	0.0067	0.1667	0.1987	0.0155	0.0016	0.0075	0.0072	0.0133	0.002	0.007	0.0178	0.1047	0.1653	0.0034	0.0014	0.0191	0.0238	0.0125	0.015	0.0149	0.0093	0.0027
20	rs1573706	40921149	0.9	0.124917206299546	0.91	0.155803491158275	0.190310608995532	0.0994473743104156	0.0031	0.0017	0.0247	0.1482	0.0067	0.1667	0.1988	0.0154	0.0016	0.0074	0.0072	0.0134	0.002	0.007	0.0179	0.1049	0.1653	0.0034	0.0014	0.0191	0.0238	0.0125	0.015	0.0149	0.0093	0.0027
20	rs76279553	40929212	0.9	0.124917206299546	0.91	0.155803491158275	0.203046629270683	0.0867394334356721	0.0031	0.0017	0.0249	0.1479	0.0068	0.1669	0.1987	0.0153	0.0016	0.0073	0.0072	0.0132	0.002	0.0072	0.0179	0.1049	0.1655	0.0034	0.0014	0.019	0.0238	0.0125	0.0151	0.0149	0.0093	0.0027
20	rs6065460	40929694	0.9	0.124917206299546	0.91	0.155803491158275	0.205729385059978	0.0899101185383723	0.0031	0.0017	0.0249	0.1478	0.0068	0.167	0.1987	0.0153	0.0016	0.0073	0.0072	0.0132	0.002	0.0072	0.0179	0.1049	0.1655	0.0034	0.0014	0.019	0.0238	0.0125	0.0151	0.0149	0.0093	0.0027
20	rs6030119	40933060	0.9	0.124917206299546	0.92	0.135444945858012	0.19855498718891	0.0818067822017122	0.0031	0.0017	0.0251	0.1475	0.0069	0.1672	0.1984	0.0152	0.0016	0.0071	0.0071	0.013	0.002	0.0073	0.0179	0.1049	0.1657	0.0034	0.0014	0.0189	0.0238	0.0126	0.0152	0.0149	0.0093	0.0027
20	rs73273118	40938704	0.91	0.106429816649543	0.92	0.135444945858012	0.212362161654258	0.0855144735683938	0.0031	0.0016	0.0252	0.1471	0.0067	0.1669	0.1993	0.0157	0.0018	0.0069	0.0069	0.0127	0.002	0.0072	0.0175	0.1061	0.1662	0.0036	0.0014	0.0189	0.0239	0.0123	0.0149	0.0145	0.0088	0.0026
20	rs6030128	40943696	0.88	0.168925028033099	0.91	0.155803491158275	0.358683736683743	0.162532983161867	0.0028	0.0015	0.0258	0.1456	0.0063	0.1656	0.2024	0.0173	0.0024	0.0062	0.0062	0.012	0.002	0.0066	0.015	0.1099	0.1692	0.0044	0.0013	0.0186	0.0244	0.0114	0.0135	0.0132	0.0078	0.0027
20	rs62208718	40944069	0.88	0.168925028033099	0.89	0.20310604818777	0.355536769368021	0.159140027848149	0.0028	0.0015	0.0258	0.1456	0.0063	0.1656	0.2025	0.0173	0.0024	0.0062	0.0062	0.012	0.002	0.0066	0.015	0.1099	0.1692	0.0044	0.0013	0.0186	0.0244	0.0114	0.0135	0.0132	0.0078	0.0027
20	rs41279244	40944658	0.88	0.168925028033099	0.89	0.20310604818777	0.351556980334832	0.15300179864157	0.0028	0.0015	0.0258	0.1456	0.0064	0.1657	0.2021	0.0173	0.0024	0.0063	0.0062	0.0121	0.002	0.0066	0.015	0.1099	0.1692	0.0044	0.0013	0.0185	0.0244	0.0114	0.0135	0.0132	0.0078	0.0027
20	rs17317153	40947084	0.88	0.168925028033099	0.89	0.20310604818777	0.348126505877511	0.142934327898062	0.0028	0.0015	0.0259	0.1457	0.0064	0.1657	0.2022	0.0174	0.0024	0.0063	0.0062	0.012	0.002	0.0065	0.015	0.1097	0.1692	0.0044	0.0012	0.0184	0.0244	0.0115	0.0135	0.0132	0.0079	0.0027
20	rs62208720	40950117	0.88	0.168925028033099	0.89	0.20310604818777	0.364804648762913	0.130142647632455	0.0028	0.0015	0.026	0.1457	0.0064	0.1659	0.2022	0.0174	0.0024	0.0063	0.0062	0.012	0.002	0.0065	0.015	0.1096	0.1692	0.0043	0.0012	0.0183	0.0243	0.0116	0.0135	0.0132	0.0081	0.0027
20	rs6102775	40955040	0.88	0.168925028033099	0.9	0.178319663885856	0.345814195691155	0.119101046523884	0.0028	0.0015	0.0261	0.1456	0.0065	0.1658	0.2021	0.0175	0.0024	0.0063	0.0062	0.0121	0.002	0.0064	0.0151	0.1095	0.1693	0.0043	0.0011	0.0182	0.0244	0.0117	0.0135	0.0133	0.0081	0.0027
20	rs6030139	40957507	0.88	0.168925028033099	0.89	0.20310604818777	0.317785927883935	0.112399357610283	0.0028	0.0015	0.0261	0.1455	0.0065	0.166	0.2019	0.0175	0.0024	0.0063	0.0062	0.0121	0.002	0.0066	0.0153	0.1095	0.1693	0.0043	0.0011	0.0181	0.0243	0.0117	0.0134	0.0133	0.0081	0.0027
20	rs4581963	40960803	0.88	0.168925028033099	0.89	0.20310604818777	0.320704595718918	0.110282765224137	0.0028	0.0015	0.0261	0.1454	0.0065	0.166	0.2019	0.0175	0.0024	0.0063	0.0062	0.0121	0.002	0.0067	0.0153	0.1093	0.1694	0.0043	0.0011	0.0181	0.0243	0.0117	0.0134	0.0132	0.0081	0.0027
20	rs6030151	40964972	0.88	0.168925028033099	0.89	0.20310604818777	0.365128272276347	0.111381473151021	0.0027	0.0015	0.0265	0.145	0.0065	0.1662	0.2017	0.0176	0.0025	0.0063	0.0061	0.0121	0.0019	0.0067	0.0154	0.109	0.1696	0.0043	0.0011	0.0182	0.0242	0.0117	0.0135	0.0134	0.0082	0.0027
20	rs12481463	40966436	0.87	0.194736090082605	0.89	0.20310604818777	0.411072627068545	0.132937024043414	0.0027	0.0015	0.0267	0.1441	0.0065	0.1658	0.2007	0.0179	0.0026	0.0062	0.0062	0.0121	0.0018	0.0068	0.0154	0.1096	0.1697	0.0043	0.0011	0.019	0.0244	0.0116	0.0135	0.0135	0.0081	0.0027
20	rs6016752	40968767	0.87	0.194736090082605	0.9	0.178319663885856	0.472049769467164	0.123914232541766	0.0027	0.0016	0.027	0.1435	0.0066	0.1659	0.2012	0.0181	0.0026	0.006	0.0062	0.0119	0.0016	0.007	0.0154	0.1096	0.1704	0.0044	0.0011	0.0188	0.0238	0.0113	0.0134	0.0136	0.0081	0.0028
20	rs6072689	40970090	0.88	0.168925028033099	0.9	0.178319663885856	0.514514978828675	0.116764586706999	0.0027	0.0016	0.027	0.1433	0.0067	0.166	0.2006	0.0182	0.0026	0.006	0.0062	0.012	0.0016	0.0069	0.0151	0.11	0.1711	0.0045	0.0013	0.0187	0.0237	0.0113	0.0132	0.0135	0.0082	0.0028
20	rs6130112	40971876	0.87	0.194736090082605	0.89	0.20310604818777	0.604363125556963	0.0955870358356345	0.0025	0.0016	0.0268	0.1424	0.0067	0.1664	0.2022	0.0181	0.0026	0.0062	0.0062	0.0118	0.0017	0.0069	0.0146	0.1109	0.1704	0.0048	0.0015	0.0183	0.0233	0.0114	0.0131	0.0134	0.008	0.0027
20	rs6102788	40973260	0.87	0.194736090082605	0.88	0.230271256315472	0.684484277976992	0.0996906297800724	0.0024	0.0016	0.0267	0.1412	0.0068	0.1663	0.2038	0.0181	0.0026	0.0063	0.0062	0.0118	0.0017	0.0069	0.0144	0.1119	0.1692	0.005	0.0016	0.0185	0.0232	0.0114	0.013	0.0134	0.0078	0.0027
20	rs79072444	40976982	0.87	0.194736090082605	0.87	0.259919603286658	0.710975158394229	0.0888998619969285	0.0025	0.0017	0.0266	0.141	0.0068	0.1657	0.2038	0.0182	0.0027	0.0067	0.0062	0.0117	0.0018	0.007	0.0142	0.112	0.169	0.0051	0.0019	0.0184	0.0231	0.0114	0.0129	0.0134	0.0077	0.0028
20	rs933240	40979986	0.87	0.194736090082605	0.86	0.29215087580064	0.692751093566893	0.0698192862789994	0.0025	0.0018	0.0267	0.1411	0.0071	0.1645	0.2045	0.0179	0.0028	0.0075	0.0062	0.012	0.002	0.0065	0.0143	0.1116	0.1681	0.0053	0.0021	0.0179	0.0229	0.0117	0.0128	0.0138	0.0079	0.0029
20	rs6072694	40982105	0.86	0.223270892544248	0.85	0.32706018639722	0.796295410082659	0.0689781582488729	0.0026	0.0018	0.0268	0.1413	0.0072	0.1626	0.2051	0.018	0.0033	0.0077	0.0064	0.0119	0.0022	0.0066	0.0146	0.1105	0.1678	0.0057	0.0023	0.0178	0.0229	0.0121	0.0126	0.014	0.0077	0.0031
20	rs6102795	40982342	0.86	0.223270892544248	0.83	0.405269641990714	0.78727106671762	0.0695384392031729	0.0026	0.0018	0.0268	0.1413	0.0072	0.1626	0.2051	0.018	0.0033	0.0077	0.0065	0.0119	0.0022	0.0066	0.0146	0.1105	0.1678	0.0057	0.0023	0.0178	0.0229	0.0121	0.0126	0.014	0.0077	0.0032
20	rs79159352	40985566	0.86	0.223270892544248	0.83	0.405269641990714	0.822368686923182	0.0773578385758807	0.0025	0.0019	0.0268	0.1412	0.0072	0.1622	0.205	0.0182	0.0034	0.0078	0.0065	0.0119	0.0022	0.0066	0.0146	0.1107	0.1675	0.0057	0.0023	0.0178	0.0231	0.0121	0.0127	0.0139	0.0076	0.0034
20	rs6102798	40987446	0.86	0.223270892544248	0.83	0.405269641990714	0.837372521537125	0.0980733211585958	0.0025	0.0019	0.0267	0.1412	0.0073	0.1619	0.2049	0.0184	0.0034	0.0078	0.0065	0.012	0.0022	0.0067	0.0146	0.1108	0.1673	0.0057	0.0023	0.0178	0.0232	0.0121	0.0127	0.0138	0.0076	0.0035
20	rs35418651	40988620	0.86	0.223270892544248	0.83	0.405269641990714	0.980921235023344	0.0875085750450613	0.0025	0.002	0.0266	0.1409	0.0074	0.1616	0.2052	0.0184	0.0036	0.0082	0.0065	0.012	0.0022	0.0067	0.0145	0.1112	0.1663	0.0057	0.0024	0.0176	0.0231	0.0121	0.0127	0.0137	0.0075	0.0041
20	rs55770535	40988810	0.85	0.254661707966279	0.83	0.405269641990714	1.72118960366932	0.106262326084331	0.0025	0.002	0.0264	0.1408	0.0074	0.161	0.2046	0.0184	0.0037	0.0082	0.0065	0.012	0.0022	0.0067	0.0145	0.1116	0.1661	0.0067	0.0025	0.0176	0.0231	0.0121	0.0127	0.0137	0.0075	0.0041
20	rs13045970	40990246	0.85	0.254661707966279	0.83	0.405269641990714	1.67239533023954	0.107763259196691	0.0026	0.0021	0.0257	0.1396	0.0077	0.1599	0.2049	0.0187	0.0039	0.0085	0.0067	0.0124	0.0024	0.007	0.0147	0.1132	0.1647	0.0068	0.0028	0.0173	0.0227	0.0121	0.0128	0.0136	0.0077	0.0043
20	rs6065466	40992417	0.83	0.326509998324372	0.83	0.405269641990714	1.67740924453036	0.186156916101029	0.0029	0.0024	0.0242	0.1363	0.0085	0.1577	0.2055	0.0194	0.0043	0.0093	0.0072	0.0126	0.0031	0.0075	0.0143	0.1166	0.1606	0.007	0.0035	0.0172	0.0227	0.012	0.0132	0.0137	0.0081	0.0048
20	rs11697499	40992527	0.83	0.326509998324372	0.83	0.405269641990714	1.69101517989579	0.218773296089836	0.0029	0.0025	0.0242	0.1362	0.0086	0.1576	0.2056	0.0193	0.0044	0.0093	0.0072	0.0126	0.0032	0.0075	0.0143	0.1164	0.1603	0.0071	0.0036	0.0172	0.0229	0.0121	0.0133	0.0137	0.0081	0.0048
20	rs73906923	40992602	0.83	0.326509998324372	0.83	0.405269641990714	1.76387439802029	0.221038087386348	0.0029	0.0025	0.0239	0.1358	0.0086	0.1582	0.2059	0.0194	0.0044	0.0092	0.0072	0.0125	0.0032	0.0074	0.0143	0.1171	0.1591	0.0071	0.0036	0.0171	0.0228	0.0122	0.0134	0.0137	0.0082	0.0049
20	rs6016761	40992717	0.83	0.326509998324372	0.83	0.405269641990714	1.68190537632981	0.182092335747481	0.0029	0.0025	0.0238	0.1354	0.0086	0.1586	0.2061	0.0193	0.0044	0.0092	0.0072	0.0125	0.0032	0.0074	0.0142	0.1172	0.1594	0.007	0.0036	0.017	0.0225	0.0122	0.0134	0.0137	0.0082	0.0049
20	rs6030170	40993453	0.84	0.289034762536342	0.83	0.405269641990714	1.49019312921742	0.269252913958168	0.003	0.0026	0.0239	0.1323	0.0083	0.1614	0.2072	0.0192	0.0047	0.0094	0.0073	0.0126	0.0036	0.0072	0.0139	0.1181	0.1593	0.0069	0.0036	0.0165	0.0219	0.012	0.0132	0.0136	0.0078	0.0051
20	rs988460	40995943	0.84	0.289034762536342	0.83	0.405269641990714	1.36065008494533	0.260098735734669	0.003	0.0026	0.0236	0.1314	0.0084	0.1631	0.2076	0.0186	0.0049	0.0096	0.0076	0.0126	0.0037	0.0072	0.014	0.1178	0.1592	0.0069	0.0039	0.0162	0.0213	0.0118	0.0132	0.0137	0.0078	0.0052
20	rs2867435	40996444	0.84	0.289034762536342	0.82	0.448736318624531	1.34972395286284	0.264549066928429	0.003	0.0026	0.0236	0.1315	0.0084	0.1631	0.2075	0.0186	0.0049	0.0096	0.0076	0.0126	0.0037	0.0073	0.014	0.1178	0.1592	0.0069	0.0039	0.0162	0.0213	0.0118	0.0132	0.0137	0.0078	0.0052
20	rs73119317	41004994	0.84	0.289034762536342	0.82	0.448736318624531	1.23932003046117	0.241202673904836	0.003	0.0026	0.0234	0.132	0.0085	0.1623	0.2075	0.0179	0.0049	0.0095	0.0075	0.0126	0.0037	0.0073	0.0138	0.1184	0.1608	0.0068	0.0038	0.0162	0.0208	0.0118	0.013	0.0136	0.0078	0.0052
20	rs1894593	41011145	0.84	0.289034762536342	0.82	0.448736318624531	1.21316642951982	0.275603154425905	0.003	0.0026	0.0234	0.1323	0.0086	0.1616	0.2074	0.0177	0.0049	0.0095	0.0076	0.0125	0.0037	0.0074	0.0137	0.1186	0.1615	0.0068	0.0038	0.0161	0.0206	0.0118	0.013	0.0136	0.0079	0.0052
20	rs916328	41012348	0.84	0.289034762536342	0.84	0.364737902801441	1.20160181550211	0.259643628469326	0.003	0.0026	0.0232	0.1323	0.0086	0.1615	0.2074	0.0177	0.0049	0.0095	0.0076	0.0125	0.0037	0.0074	0.0137	0.1187	0.1618	0.0068	0.0038	0.0161	0.0206	0.0118	0.0129	0.0136	0.0079	0.0052
20	rs2425479	41015889	0.84	0.289034762536342	0.84	0.364737902801441	1.20086314605078	0.224829647859156	0.0029	0.0026	0.0232	0.1323	0.0086	0.1616	0.2076	0.0176	0.0049	0.0095	0.0076	0.0125	0.0037	0.0074	0.0137	0.1188	0.1618	0.0068	0.0038	0.0161	0.0205	0.0118	0.0129	0.0136	0.0079	0.0052
20	rs6016775	41025813	0.85	0.254661707966279	0.83	0.405269641990714	1.00299103263534	0.150816995741665	0.0029	0.0025	0.0232	0.133	0.0082	0.1627	0.2102	0.0166	0.0051	0.0096	0.0079	0.0125	0.0035	0.0074	0.0136	0.1201	0.1607	0.0065	0.0037	0.0152	0.0196	0.012	0.0121	0.0132	0.0079	0.005
20	rs12624959	41026522	0.86	0.223270892544248	0.83	0.405269641990714	0.707046975512877	0.0662739246303819	0.0027	0.0025	0.0229	0.1347	0.0078	0.165	0.2152	0.0151	0.0049	0.0095	0.0079	0.0119	0.0031	0.0071	0.0132	0.1213	0.1623	0.0054	0.0033	0.0139	0.0179	0.0116	0.0112	0.0122	0.0078	0.0046
20	rs6016776	41027007	0.86	0.223270892544248	0.83	0.405269641990714	0.336644711284179	0.066618092830441	0.0026	0.0025	0.0228	0.1373	0.0073	0.1657	0.2184	0.0143	0.0042	0.0094	0.0079	0.0111	0.0029	0.0068	0.0127	0.122	0.1638	0.0048	0.003	0.013	0.0168	0.0115	0.0105	0.0117	0.0076	0.0043
20	rs34722213	41027721	0.86	0.223270892544248	0.83	0.405269641990714	0.214221161091925	0.0938378485077095	0.0032	0.0025	0.0229	0.1375	0.0073	0.1655	0.2184	0.0143	0.0041	0.0096	0.0079	0.0108	0.0029	0.0068	0.0125	0.122	0.1638	0.0047	0.0029	0.013	0.0168	0.0115	0.0107	0.0117	0.0078	0.0043
20	rs117521939	41032118	0.86	0.223270892544248	0.83	0.405269641990714	0.145808976661308	0.0714432632550444	0.0031	0.0025	0.0231	0.138	0.0071	0.1665	0.2188	0.0141	0.0039	0.0092	0.0079	0.0104	0.0029	0.0067	0.0127	0.1221	0.1642	0.0044	0.0027	0.0129	0.0166	0.0117	0.0107	0.0113	0.0077	0.0039
20	rs6072732	41039537	0.86	0.223270892544248	0.83	0.405269641990714	0.10698955677365	0.105929888658967	0.003	0.0025	0.0232	0.1384	0.007	0.1671	0.2191	0.0139	0.0038	0.0092	0.0079	0.0103	0.0028	0.0067	0.0128	0.1222	0.1644	0.0042	0.0025	0.0129	0.0165	0.0117	0.0107	0.0111	0.0076	0.0037
20	rs34985646	41042277	0.86	0.223270892544248	0.83	0.405269641990714	0.106399555304488	0.154241654170004	0.003	0.0025	0.0233	0.1384	0.007	0.1672	0.2192	0.0139	0.0038	0.0092	0.0079	0.0102	0.0028	0.0067	0.0129	0.1222	0.1644	0.0042	0.0025	0.0129	0.0164	0.0117	0.0107	0.0111	0.0076	0.0037
20	rs2425498	41042478	0.86	0.223270892544248	0.82	0.448736318624531	0.10698955677365	0.159429859138045	0.003	0.0025	0.0233	0.1384	0.007	0.1672	0.2192	0.0139	0.0038	0.0092	0.0079	0.0102	0.0028	0.0067	0.0129	0.1222	0.1644	0.0042	0.0025	0.0129	0.0164	0.0117	0.0107	0.0111	0.0076	0.0037
20	rs76195514	41050068	0.86	0.223270892544248	0.82	0.448736318624531	0.140993372359091	0.143213210765315	0.003	0.0025	0.0233	0.1386	0.0069	0.167	0.2194	0.0138	0.0038	0.0092	0.008	0.0101	0.0028	0.0067	0.0129	0.1219	0.1644	0.0045	0.0025	0.0128	0.0163	0.0118	0.0107	0.011	0.0076	0.0037
20	rs118156646	41053274	0.86	0.223270892544248	0.82	0.448736318624531	0.148482320734178	0.136574902417033	0.003	0.0025	0.0234	0.1386	0.0069	0.1669	0.2196	0.0138	0.0038	0.0091	0.008	0.01	0.0027	0.0067	0.0128	0.1218	0.1645	0.0045	0.0025	0.0128	0.0163	0.0119	0.0107	0.011	0.0076	0.0038
20	rs11696790	41055897	0.86	0.223270892544248	0.82	0.448736318624531	0.169135819228808	0.128709003578474	0.003	0.0025	0.0234	0.1387	0.0068	0.1668	0.2199	0.0138	0.0038	0.0091	0.008	0.01	0.0026	0.0067	0.0128	0.1217	0.1647	0.0045	0.0025	0.0128	0.0163	0.0119	0.0107	0.011	0.0076	0.0038
20	rs1033414	41057825	0.87	0.194736090082605	0.82	0.448736318624531	0.182746501811378	0.129245929711277	0.003	0.0025	0.0234	0.1387	0.0068	0.1667	0.2201	0.0138	0.0038	0.0091	0.008	0.0099	0.0026	0.0067	0.0128	0.1216	0.1649	0.0044	0.0025	0.0127	0.0162	0.0119	0.0107	0.011	0.0076	0.0038
20	rs4810356	41058190	0.87	0.194736090082605	0.82	0.448736318624531	0.19019698230177	0.121105112509789	0.003	0.0025	0.0234	0.1387	0.0068	0.1666	0.2203	0.0137	0.0038	0.0091	0.008	0.01	0.0025	0.0067	0.0128	0.1215	0.1648	0.0044	0.0025	0.0127	0.0162	0.0119	0.0107	0.011	0.0076	0.0038
20	rs10854225	41062668	0.87	0.194736090082605	0.81	0.49521423796015	0.177389036835351	0.107011778582381	0.0029	0.0025	0.0234	0.1388	0.0068	0.1674	0.2206	0.0137	0.0037	0.0091	0.0079	0.0101	0.0025	0.0066	0.0127	0.1206	0.1654	0.0043	0.0024	0.0127	0.0162	0.012	0.0107	0.0109	0.0076	0.0038
20	rs78624678	41062944	0.87	0.194736090082605	0.81	0.49521423796015	0.173772631669048	0.106179179038165	0.0029	0.0025	0.0234	0.1388	0.0069	0.1674	0.2206	0.0137	0.0037	0.0092	0.0079	0.0099	0.0025	0.0067	0.0127	0.1204	0.1654	0.0042	0.0024	0.0127	0.0163	0.012	0.0107	0.0109	0.0076	0.0038
20	rs10485694	41067572	0.87	0.194736090082605	0.81	0.49521423796015	0.158952410099828	0.0719405849697624	0.0029	0.0024	0.0233	0.1387	0.0069	0.1678	0.2205	0.0137	0.0035	0.0091	0.0078	0.0099	0.0024	0.0067	0.0127	0.1203	0.1663	0.0041	0.0022	0.0125	0.0162	0.0121	0.0107	0.0109	0.0076	0.0038
20	rs6030248	41074003	0.87	0.194736090082605	0.81	0.49521423796015	0.165653608176499	0.0775778760165104	0.0028	0.0024	0.0231	0.1384	0.0069	0.1685	0.2202	0.0138	0.0032	0.0091	0.0077	0.01	0.0023	0.0065	0.0127	0.12	0.168	0.0037	0.002	0.0122	0.0161	0.0125	0.0108	0.0108	0.0076	0.0039
20	rs13041904	41077983	0.87	0.194736090082605	0.8	0.544775224122235	0.182783514056834	0.102054029174501	0.0027	0.0024	0.023	0.1384	0.0069	0.1685	0.2201	0.0138	0.0033	0.0091	0.0077	0.01	0.0024	0.0065	0.0127	0.1202	0.168	0.0037	0.002	0.0122	0.0161	0.0126	0.0108	0.0108	0.0076	0.0039
20	rs6130133	41078243	0.87	0.194736090082605	0.8	0.544775224122235	0.182820530619113	0.10818162256468	0.0027	0.0024	0.023	0.1384	0.0069	0.1685	0.2201	0.0138	0.0033	0.0091	0.0077	0.01	0.0024	0.0065	0.0127	0.1203	0.1679	0.0037	0.002	0.0122	0.0161	0.0126	0.0108	0.0108	0.0076	0.0039
20	rs77417337	41079773	0.87	0.194736090082605	0.8	0.544775224122235	0.14441863727434	0.0876627292794626	0.0026	0.0022	0.0229	0.1387	0.0071	0.1688	0.2201	0.0139	0.003	0.0091	0.0076	0.01	0.0024	0.0065	0.0128	0.1203	0.1676	0.0037	0.002	0.0122	0.0162	0.0127	0.0108	0.0109	0.0076	0.0038
20	rs6030251	41080542	0.87	0.194736090082605	0.8	0.544775224122235	0.142908036774497	0.0988806819688679	0.0026	0.0021	0.0229	0.1388	0.0071	0.1689	0.2201	0.0139	0.0029	0.0091	0.0076	0.01	0.0024	0.0065	0.0128	0.1202	0.1674	0.0037	0.002	0.0121	0.0163	0.0128	0.0108	0.0109	0.0076	0.0038
20	rs6072755	41099677	0.87	0.194736090082605	0.8	0.544775224122235	0.183747347643978	0.0708766457271976	0.0022	0.0022	0.0229	0.1392	0.0071	0.1685	0.2205	0.0141	0.0029	0.0085	0.0079	0.0102	0.0024	0.0065	0.0129	0.121	0.1658	0.0037	0.002	0.0124	0.0164	0.0133	0.0103	0.0112	0.0075	0.0039
20	rs79093846	41110322	0.87	0.194736090082605	0.8	0.544775224122235	0.237281570775308	0.0417189648434239	0.002	0.0021	0.0227	0.1401	0.0071	0.1682	0.2209	0.0143	0.0028	0.0084	0.0079	0.0101	0.0022	0.0063	0.0129	0.1211	0.1656	0.0036	0.0019	0.0123	0.0166	0.0131	0.0101	0.0112	0.0074	0.0039
20	rs57598506	41113686	0.87	0.194736090082605	0.8	0.544775224122235	0.231107992022345	0.0484702906443168	0.0019	0.0021	0.0227	0.1405	0.007	0.1682	0.2207	0.0143	0.0028	0.0085	0.0078	0.0103	0.0022	0.0064	0.013	0.1212	0.1653	0.0036	0.0019	0.0124	0.0167	0.0131	0.0101	0.0114	0.0073	0.0039
20	rs6065493	41120362	0.87	0.194736090082605	0.8	0.544775224122235	0.25558199865393	0.0215062936658683	0.0018	0.0021	0.0228	0.1408	0.007	0.1682	0.221	0.0145	0.0028	0.0085	0.0078	0.0103	0.0022	0.0063	0.013	0.1211	0.1649	0.0034	0.0019	0.0123	0.0168	0.0131	0.01	0.0114	0.0073	0.0039
20	rs74167781	41123014	0.87	0.194736090082605	0.8	0.544775224122235	0.261742194941689	0.0196458742101853	0.0018	0.0021	0.0228	0.1408	0.007	0.1682	0.2211	0.0145	0.0027	0.0085	0.0078	0.0103	0.0022	0.0063	0.013	0.1211	0.1648	0.0034	0.0019	0.0123	0.0169	0.0131	0.01	0.0113	0.0073	0.0039
20	rs6016813	41132390	0.87	0.194736090082605	0.79	0.597486775499064	0.267569845822541	0.0239238420619822	0.0018	0.0021	0.0228	0.1409	0.007	0.1682	0.2212	0.0146	0.0027	0.0085	0.0078	0.0104	0.0022	0.0063	0.013	0.1211	0.1647	0.0034	0.0019	0.0123	0.0169	0.0131	0.01	0.0113	0.0073	0.0039
20	rs230165	41133639	0.87	0.194736090082605	0.79	0.597486775499064	0.230432292615237	0.0280834937104366	0.0018	0.0021	0.0228	0.141	0.007	0.1685	0.2212	0.0146	0.0027	0.0085	0.0078	0.0104	0.0022	0.0063	0.013	0.1211	0.1647	0.0032	0.0019	0.0123	0.017	0.0132	0.01	0.0113	0.0073	0.0038
20	rs78741383	41139049	0.87	0.194736090082605	0.79	0.597486775499064	0.213007736858843	0.0150413407050329	0.0018	0.0021	0.0227	0.1411	0.007	0.1684	0.2216	0.0147	0.0027	0.0085	0.0078	0.0104	0.0022	0.0062	0.013	0.1211	0.1643	0.0031	0.0018	0.0123	0.017	0.0131	0.0099	0.0113	0.0073	0.0037
20	rs6072767	41142644	0.87	0.194736090082605	0.79	0.597486775499064	0.198205874033917	0.0167154648821006	0.0018	0.0021	0.0227	0.1412	0.0068	0.1684	0.2223	0.0148	0.0028	0.0085	0.0078	0.0104	0.0022	0.0061	0.013	0.1211	0.1637	0.0031	0.0018	0.0124	0.0171	0.0131	0.0099	0.0113	0.0073	0.0035
20	rs77170287	41145608	0.87	0.194736090082605	0.79	0.597486775499064	0.184341926456687	0.0150760480584709	0.0018	0.0021	0.0227	0.1411	0.0068	0.1687	0.2225	0.0148	0.0028	0.0085	0.0079	0.0104	0.0022	0.0061	0.013	0.1205	0.1636	0.0031	0.0018	0.0125	0.0172	0.0131	0.0097	0.0116	0.0072	0.0035
20	rs66464743	41147583	0.87	0.194736090082605	0.79	0.597486775499064	0.18064393949915	0.0165332135525662	0.0018	0.0021	0.0227	0.1411	0.0068	0.1687	0.2227	0.0148	0.0028	0.0085	0.0079	0.0104	0.0022	0.0061	0.013	0.1202	0.1633	0.0031	0.0018	0.0126	0.0173	0.013	0.0097	0.0116	0.0072	0.0035
20	rs80273744	41157631	0.87	0.194736090082605	0.79	0.597486775499064	0.189100593635947	0.0137188720866614	0.0018	0.0021	0.0227	0.1411	0.0067	0.1688	0.2229	0.0149	0.0028	0.0085	0.0079	0.0104	0.0022	0.006	0.013	0.1202	0.1632	0.0031	0.0018	0.0126	0.0174	0.013	0.0097	0.0116	0.0072	0.0035
20	rs118154260	41158956	0.87	0.194736090082605	0.79	0.597486775499064	0.190500073140265	0.011107902440145	0.0018	0.0021	0.0227	0.141	0.0067	0.1687	0.2226	0.0149	0.0028	0.0085	0.0079	0.0104	0.0022	0.006	0.0133	0.1205	0.1629	0.0031	0.0018	0.0126	0.0174	0.013	0.0097	0.0116	0.0072	0.0034
20	rs117996490	41162146	0.87	0.194736090082605	0.79	0.597486775499064	0.199799108047861	0.00835992632533204	0.0018	0.0021	0.0228	0.141	0.0066	0.1687	0.2229	0.0149	0.0028	0.0084	0.0079	0.0104	0.0022	0.006	0.0133	0.1205	0.1627	0.0031	0.0018	0.0126	0.0175	0.0129	0.0097	0.0117	0.0072	0.0034
20	rs79968837	41177956	0.88	0.168925028033099	0.78	0.653412240020304	0.295908438813292	0.0132589918451705	0.0019	0.002	0.0229	0.1411	0.0057	0.169	0.2246	0.0153	0.0028	0.0084	0.0079	0.0107	0.0024	0.0057	0.0131	0.1207	0.1609	0.003	0.0018	0.0127	0.0179	0.0126	0.0096	0.0118	0.0072	0.0034
20	rs6130162	41183456	0.88	0.168925028033099	0.78	0.653412240020304	0.322472632733694	0.00772954231891256	0.0019	0.002	0.0229	0.1411	0.0055	0.1689	0.2249	0.0153	0.0028	0.0083	0.0079	0.0107	0.0024	0.0056	0.013	0.1208	0.1609	0.003	0.0018	0.0127	0.018	0.0126	0.0095	0.0119	0.0071	0.0033
20	rs116801376	41190018	0.88	0.168925028033099	0.78	0.653412240020304	0.363242539645748	0.00235891856504344	0.0019	0.002	0.0228	0.1412	0.0055	0.1688	0.2249	0.0152	0.0027	0.0083	0.0079	0.0108	0.0024	0.0056	0.013	0.1209	0.1609	0.003	0.0018	0.0127	0.018	0.0125	0.0094	0.012	0.0072	0.0033
20	rs74394808	41199657	0.89	0.145699762692903	0.78	0.653412240020304	0.429197494523798	0.00371271820601335	0.0019	0.0018	0.0226	0.1425	0.0052	0.167	0.2242	0.0146	0.0026	0.0083	0.0084	0.0111	0.0027	0.0055	0.0126	0.121	0.161	0.0029	0.0023	0.0126	0.0188	0.0119	0.0089	0.0126	0.008	0.0036
20	rs6124475	41202027	0.89	0.145699762692903	0.78	0.653412240020304	0.418495430722339	0.00428675773911891	0.0019	0.0018	0.0226	0.1428	0.0051	0.1671	0.2242	0.0145	0.0026	0.008	0.0085	0.0112	0.0028	0.0055	0.0126	0.1207	0.1611	0.003	0.0024	0.0125	0.0187	0.0118	0.0089	0.0126	0.008	0.0036
20	rs6102913	41202958	0.89	0.145699762692903	0.78	0.653412240020304	0.404284142928538	0.00502273721577215	0.0019	0.0018	0.0227	0.1427	0.0051	0.1672	0.2242	0.0145	0.0026	0.008	0.0085	0.0112	0.0028	0.0055	0.0126	0.1206	0.1611	0.003	0.0024	0.0125	0.0187	0.0118	0.0089	0.0128	0.0081	0.0036
20	rs76027104	41203973	0.89	0.145699762692903	0.79	0.597486775499064	0.381606599212248	0.0048280651731465	0.0019	0.0018	0.0227	0.1427	0.0051	0.1673	0.2242	0.0145	0.0026	0.008	0.0085	0.0112	0.0028	0.0055	0.0126	0.1205	0.1611	0.003	0.0024	0.0125	0.0188	0.0118	0.0088	0.0128	0.0081	0.0035
20	rs4812610	41204279	0.89	0.145699762692903	0.79	0.597486775499064	0.371740441615989	0.00410810071452174	0.0019	0.0018	0.0227	0.1426	0.0051	0.1673	0.2242	0.0145	0.0026	0.008	0.0085	0.0112	0.0028	0.0055	0.0127	0.1205	0.1611	0.003	0.0024	0.0125	0.0188	0.0118	0.0088	0.0128	0.0081	0.0035
20	rs8123391	41205313	0.89	0.145699762692903	0.79	0.597486775499064	0.336334368437118	0.0026835674621607	0.0019	0.0018	0.0227	0.1426	0.0051	0.1673	0.2243	0.0145	0.0026	0.008	0.0085	0.0112	0.0028	0.0055	0.0127	0.1205	0.1611	0.003	0.0024	0.0125	0.0189	0.0118	0.0088	0.0129	0.0081	0.0034
20	rs6065515	41211992	0.89	0.145699762692903	0.8	0.544775224122235	0.316782738804315	0.004770465624889	0.0019	0.0018	0.0227	0.1426	0.0051	0.1676	0.2243	0.0144	0.0026	0.008	0.0084	0.0111	0.0028	0.0054	0.0128	0.1203	0.1611	0.003	0.0024	0.0125	0.0191	0.0118	0.0088	0.013	0.008	0.0033
20	rs6072802	41213177	0.89	0.145699762692903	0.8	0.544775224122235	0.403602735224109	0.00496390360833858	0.0018	0.0017	0.0228	0.1427	0.005	0.1672	0.225	0.0143	0.0025	0.0082	0.0085	0.0112	0.0028	0.0052	0.0131	0.1189	0.1611	0.0031	0.0023	0.0125	0.019	0.012	0.0087	0.0133	0.008	0.0033
20	rs6065517	41213676	0.89	0.145699762692903	0.79	0.597486775499064	0.446993228848127	0.00565238572612421	0.0018	0.0016	0.0228	0.1428	0.005	0.1671	0.225	0.0143	0.0025	0.0083	0.0085	0.0112	0.0028	0.0052	0.013	0.119	0.1609	0.0031	0.0023	0.0125	0.0191	0.012	0.0087	0.0134	0.008	0.0033
20	rs73278745	41213764	0.89	0.145699762692903	0.79	0.597486775499064	0.454247337335601	0.00665970559639874	0.0018	0.0016	0.0228	0.1428	0.005	0.1671	0.225	0.0143	0.0025	0.0083	0.0085	0.0112	0.0028	0.0052	0.013	0.1191	0.1609	0.0032	0.0023	0.0125	0.0191	0.012	0.0087	0.0134	0.0081	0.0033
20	rs1015387	41218072	0.9	0.124917206299546	0.79	0.597486775499064	0.520862462616991	0.00643330011585636	0.0018	0.0016	0.0227	0.1429	0.005	0.1668	0.2244	0.0143	0.0023	0.0083	0.0086	0.0114	0.0027	0.0053	0.0131	0.1194	0.16	0.0036	0.0023	0.0124	0.0197	0.0121	0.0089	0.0134	0.0085	0.0032
20	rs62203816	41225197	0.9	0.124917206299546	0.79	0.597486775499064	0.659018905624185	0.00345040249448486	0.0018	0.0016	0.0227	0.1429	0.005	0.1661	0.2234	0.0145	0.0021	0.0083	0.0089	0.0116	0.0026	0.0055	0.0132	0.1194	0.1587	0.0041	0.0023	0.0122	0.0206	0.0124	0.009	0.0136	0.009	0.0031
20	rs13045132	41230050	0.9	0.124917206299546	0.79	0.597486775499064	0.666425395005358	0.00475134800676449	0.0018	0.0016	0.0227	0.1429	0.005	0.166	0.2234	0.0145	0.0021	0.0083	0.0089	0.0116	0.0026	0.0055	0.0131	0.1194	0.1586	0.0041	0.0023	0.0122	0.0207	0.0124	0.009	0.0136	0.009	0.0031
20	rs6102930	41233054	0.9	0.124917206299546	0.8	0.544775224122235	0.680331170707691	0.00452514204512213	0.0017	0.0016	0.0227	0.1429	0.005	0.1659	0.2234	0.0145	0.0021	0.0083	0.009	0.0117	0.0026	0.0055	0.013	0.1197	0.1584	0.0041	0.0023	0.0122	0.021	0.0124	0.0088	0.0137	0.0091	0.0031
20	rs76452420	41234781	0.9	0.124917206299546	0.8	0.544775224122235	0.712014406365931	0.00530219273964151	0.0017	0.0016	0.0227	0.1429	0.005	0.1659	0.2234	0.0147	0.0021	0.0083	0.009	0.0118	0.0026	0.0055	0.013	0.1197	0.1583	0.0041	0.0023	0.0122	0.0211	0.0125	0.0088	0.0133	0.0091	0.0031
20	rs62203823	41240080	0.9	0.124917206299546	0.8	0.544775224122235	0.72536123026385	0.00416126763765552	0.0018	0.0016	0.0228	0.1427	0.0051	0.1654	0.2227	0.0147	0.0022	0.0083	0.0091	0.012	0.0026	0.0056	0.013	0.1197	0.158	0.0041	0.0023	0.0122	0.0214	0.0125	0.0087	0.0135	0.0092	0.0032
20	rs7360934	41250407	0.9	0.124917206299546	0.8	0.544775224122235	0.739270488985662	0.00496390360833858	0.0018	0.0016	0.0228	0.1426	0.0051	0.1651	0.2223	0.0147	0.0022	0.0083	0.0092	0.0121	0.0027	0.0057	0.013	0.1197	0.1578	0.0042	0.0024	0.0122	0.0216	0.0126	0.0086	0.0136	0.0093	0.0032
20	rs35253884	41268713	0.9	0.124917206299546	0.8	0.544775224122235	0.790144682109085	0.00358025681480751	0.002	0.0017	0.0229	0.1423	0.0051	0.1637	0.2214	0.0148	0.0024	0.0082	0.0094	0.0123	0.0029	0.0059	0.0131	0.1198	0.1569	0.0043	0.0026	0.0121	0.022	0.0129	0.0086	0.0141	0.0096	0.0034
20	rs73110494	41268819	0.9	0.124917206299546	0.8	0.544775224122235	0.792088881826992	0.0036461613780984	0.002	0.0017	0.0229	0.1423	0.0051	0.1637	0.2214	0.0148	0.0024	0.0082	0.0094	0.0123	0.0029	0.0059	0.0131	0.1198	0.1569	0.0043	0.0026	0.0121	0.022	0.0129	0.0086	0.0141	0.0096	0.0034
20	rs16987183	41275894	0.89	0.145699762692903	0.8	0.544775224122235	0.781614825683127	0.00210590177211573	0.0021	0.0017	0.0229	0.1422	0.0052	0.1634	0.2212	0.0148	0.0024	0.0082	0.0094	0.0124	0.0029	0.006	0.0131	0.1198	0.1566	0.0043	0.0026	0.0121	0.0221	0.0129	0.0086	0.0142	0.0096	0.0035
20	rs2425501	41278325	0.89	0.145699762692903	0.8	0.544775224122235	0.746534100518108	0.008104687854198	0.0029	0.0021	0.0237	0.1415	0.0053	0.1586	0.2171	0.0153	0.003	0.0082	0.0099	0.0131	0.0036	0.0068	0.0132	0.1195	0.1535	0.0048	0.0037	0.0117	0.0238	0.0136	0.0089	0.0161	0.0105	0.004
20	rs969262	41284395	0.88	0.168925028033099	0.8	0.544775224122235	0.758938450577207	0.0204447408194145	0.0032	0.0022	0.0237	0.1417	0.0053	0.1561	0.2156	0.0155	0.0032	0.008	0.0098	0.0134	0.004	0.0069	0.0133	0.1204	0.153	0.0048	0.004	0.0116	0.0244	0.0138	0.0089	0.0166	0.0106	0.0043
20	rs34582582	41284713	0.88	0.168925028033099	0.8	0.544775224122235	0.741385815695284	0.0254691323024984	0.0033	0.0023	0.0237	0.1417	0.0053	0.1559	0.2153	0.0155	0.0033	0.008	0.0098	0.0134	0.004	0.0069	0.0133	0.1205	0.1529	0.0049	0.004	0.0116	0.0244	0.0138	0.0089	0.0166	0.0106	0.0044
20	rs117036823	41285491	0.88	0.168925028033099	0.8	0.544775224122235	0.726859309201614	0.0263271951048357	0.0033	0.0023	0.0237	0.1419	0.0053	0.1556	0.2151	0.0155	0.0033	0.0079	0.0098	0.0135	0.0041	0.007	0.0133	0.1206	0.1529	0.0049	0.004	0.0115	0.0245	0.0138	0.0089	0.0166	0.0106	0.0044
20	rs6072814	41285978	0.88	0.168925028033099	0.81	0.49521423796015	0.71535941066895	0.0298445901737931	0.0033	0.0023	0.0236	0.142	0.0053	0.1555	0.215	0.0155	0.0033	0.0079	0.0098	0.0135	0.0041	0.007	0.0133	0.1207	0.1528	0.0049	0.004	0.0115	0.0245	0.0139	0.0089	0.0167	0.0106	0.0044
20	rs909861	41291024	0.89	0.145699762692903	0.81	0.49521423796015	0.680840590561786	0.0402124725363554	0.0035	0.0024	0.0234	0.1418	0.0053	0.1544	0.2148	0.0154	0.0034	0.0079	0.0098	0.0135	0.0045	0.0071	0.0135	0.1211	0.1523	0.005	0.0042	0.0115	0.0245	0.014	0.0093	0.0166	0.0106	0.0045
20	rs2425516	41306600	0.89	0.145699762692903	0.81	0.49521423796015	0.617945951711249	0.04183154410652	0.0035	0.0024	0.0234	0.1417	0.0054	0.154	0.2146	0.0155	0.0035	0.0079	0.0098	0.0136	0.0046	0.0071	0.0135	0.1213	0.1522	0.0051	0.0043	0.0115	0.0244	0.0141	0.0094	0.0166	0.0106	0.0046
20	rs12625967	41307539	0.89	0.145699762692903	0.83	0.405269641990714	0.62345984929079	0.0434791527632045	0.0035	0.0024	0.0234	0.1415	0.0054	0.154	0.2147	0.0155	0.0035	0.0079	0.0098	0.0136	0.0046	0.0071	0.0135	0.1212	0.1522	0.0051	0.0043	0.0115	0.0243	0.014	0.0094	0.0166	0.0106	0.0046
20	rs2867492	41312572	0.89	0.145699762692903	0.83	0.405269641990714	0.652506464281744	0.0612682758992906	0.0036	0.0024	0.0233	0.1415	0.0054	0.1539	0.214	0.0155	0.0035	0.0079	0.0098	0.0136	0.0047	0.0071	0.0135	0.1212	0.1523	0.0052	0.0043	0.0116	0.0245	0.014	0.0094	0.0166	0.0107	0.0046
20	rs4810366	41326237	0.89	0.145699762692903	0.83	0.405269641990714	0.735499740825067	0.117023328175156	0.0039	0.0026	0.0233	0.141	0.0055	0.1532	0.2108	0.0157	0.0036	0.0079	0.0099	0.0137	0.0051	0.0072	0.0136	0.1209	0.1528	0.0058	0.0046	0.0119	0.025	0.0141	0.0095	0.0167	0.0108	0.0049
20	rs77575294	41332662	0.89	0.145699762692903	0.84	0.364737902801441	0.771047572822198	0.14817249413562	0.004	0.0027	0.0232	0.141	0.0055	0.153	0.2106	0.0156	0.0037	0.008	0.0099	0.0137	0.0051	0.0072	0.0136	0.1209	0.1529	0.0058	0.0047	0.0118	0.0251	0.0142	0.0093	0.0166	0.0109	0.0049
20	rs4812633	41332909	0.89	0.145699762692903	0.84	0.364737902801441	0.769356480349127	0.14817249413562	0.004	0.0027	0.0232	0.141	0.0055	0.153	0.2106	0.0156	0.0037	0.008	0.0099	0.0137	0.0051	0.0072	0.0136	0.1209	0.1529	0.0058	0.0047	0.0118	0.0251	0.0142	0.0093	0.0166	0.0109	0.0049
20	rs62205381	41340369	0.89	0.145699762692903	0.84	0.364737902801441	0.764905911087771	0.196347354698045	0.0041	0.0027	0.0232	0.1409	0.0056	0.1529	0.2102	0.0156	0.0038	0.008	0.0099	0.0138	0.0052	0.0072	0.0137	0.121	0.1524	0.0059	0.0047	0.0118	0.0251	0.0142	0.0094	0.0165	0.0109	0.0049
20	rs926479	41353022	0.9	0.124917206299546	0.84	0.364737902801441	0.644034460424422	0.430952969911439	0.005	0.0031	0.0227	0.14	0.0061	0.1492	0.2077	0.0161	0.0046	0.0083	0.0102	0.0141	0.006	0.008	0.0143	0.121	0.1492	0.0066	0.0052	0.0124	0.0254	0.0148	0.0102	0.0166	0.0113	0.0055
20	rs6030438	41353289	0.9	0.124917206299546	0.84	0.364737902801441	0.585404823711304	0.498023258645714	0.0052	0.0032	0.0227	0.1398	0.0062	0.1484	0.2071	0.0163	0.0048	0.0084	0.0102	0.0142	0.006	0.0082	0.0145	0.1209	0.1485	0.0067	0.0053	0.0125	0.0255	0.0149	0.0104	0.0166	0.0113	0.0056
20	rs6124487	41355844	0.9	0.124917206299546	0.84	0.364737902801441	0.734445454165448	1.12357865381229	0.0066	0.004	0.0222	0.137	0.0068	0.141	0.2041	0.017	0.006	0.0087	0.0109	0.0146	0.0074	0.0094	0.015	0.1241	0.1439	0.0078	0.0062	0.0127	0.0262	0.0158	0.0111	0.0167	0.0116	0.0066
20	rs73269846	41358159	0.89	0.145699762692903	0.84	0.364737902801441	0.795749575630532	1.56731073837295	0.007	0.0043	0.0225	0.1362	0.0071	0.1369	0.2004	0.0172	0.0064	0.0087	0.0111	0.0148	0.0084	0.0103	0.0157	0.1246	0.1443	0.0082	0.0066	0.0127	0.0265	0.0167	0.0115	0.0163	0.012	0.0071
20	rs16987307	41358291	0.89	0.145699762692903	0.84	0.364737902801441	0.805677705880478	1.60266727400867	0.007	0.0044	0.0225	0.1363	0.0071	0.1368	0.2004	0.0172	0.0064	0.0087	0.0111	0.0148	0.0084	0.0103	0.0157	0.1245	0.1446	0.0082	0.0066	0.0127	0.0265	0.0167	0.0114	0.016	0.012	0.0071
20	rs6030445	41358953	0.89	0.145699762692903	0.84	0.364737902801441	0.881282659688849	1.8186369116485	0.0072	0.0045	0.0225	0.1362	0.0072	0.1358	0.1999	0.0173	0.0066	0.0088	0.0111	0.0147	0.0088	0.0106	0.0159	0.1241	0.1442	0.0085	0.0068	0.0128	0.0263	0.017	0.0116	0.0159	0.012	0.0073
20	rs6030446	41359178	0.89	0.145699762692903	0.84	0.364737902801441	0.961585712989604	1.91326859908009	0.0072	0.0045	0.0223	0.1373	0.0073	0.1347	0.1995	0.0174	0.0065	0.0088	0.0113	0.0147	0.0092	0.0108	0.0159	0.1238	0.1439	0.0085	0.0068	0.0128	0.0264	0.0169	0.0119	0.0158	0.0121	0.0072
20	rs78078178	41360615	0.88	0.168925028033099	0.84	0.364737902801441	1.10028816278028	2.02686579919865	0.0072	0.0045	0.0215	0.1375	0.0073	0.1342	0.1973	0.0174	0.0065	0.009	0.0115	0.0139	0.0102	0.0116	0.0172	0.1231	0.1451	0.0087	0.0064	0.0135	0.0256	0.017	0.0119	0.0162	0.0116	0.0073
20	rs17811221	41361424	0.87	0.194736090082605	0.84	0.364737902801441	1.22449487325351	2.13011842763831	0.0072	0.0045	0.0213	0.1376	0.0073	0.1341	0.1967	0.0174	0.0066	0.009	0.0116	0.0137	0.0104	0.0118	0.0175	0.1231	0.1454	0.0088	0.0062	0.0136	0.0254	0.0171	0.012	0.0163	0.0115	0.0073
20	rs6016884	41363243	0.87	0.194736090082605	0.84	0.364737902801441	1.25299357291747	2.17555896348847	0.0072	0.0045	0.0212	0.1375	0.0074	0.134	0.1965	0.0175	0.0066	0.009	0.0116	0.0137	0.0105	0.0119	0.0175	0.123	0.1456	0.0088	0.0062	0.0137	0.0253	0.0171	0.012	0.0164	0.0117	0.0073
20	rs62205400	41365621	0.87	0.194736090082605	0.84	0.364737902801441	1.26107482665827	2.16432297538557	0.0072	0.0045	0.0213	0.1375	0.0074	0.1337	0.1962	0.0175	0.0065	0.009	0.0116	0.0137	0.0105	0.0119	0.0176	0.1229	0.146	0.0088	0.0062	0.0137	0.0253	0.0171	0.012	0.0164	0.0116	0.0073
20	rs6072851	41366638	0.87	0.194736090082605	0.84	0.364737902801441	1.26804440926771	2.20749561389018	0.0072	0.0045	0.0213	0.1375	0.0074	0.1337	0.1962	0.0175	0.0066	0.009	0.0116	0.0137	0.0105	0.0119	0.0176	0.1229	0.146	0.0088	0.0062	0.0137	0.0253	0.0171	0.012	0.0164	0.0116	0.0073
20	rs2867554	41372420	0.87	0.194736090082605	0.84	0.364737902801441	1.28676495424472	2.35413017500106	0.0074	0.0045	0.0218	0.1374	0.0073	0.1334	0.1931	0.0173	0.0066	0.0093	0.0112	0.014	0.0105	0.0121	0.0179	0.1239	0.1464	0.009	0.006	0.0142	0.0257	0.0173	0.0116	0.0165	0.0117	0.0075
20	rs11905011	41373188	0.87	0.194736090082605	0.84	0.364737902801441	1.35455443882294	2.46246850397293	0.0074	0.0046	0.0219	0.1376	0.0073	0.1336	0.1924	0.0174	0.0066	0.0094	0.0112	0.0139	0.0105	0.0121	0.0179	0.1239	0.1462	0.009	0.006	0.0143	0.0258	0.0172	0.0117	0.0165	0.0118	0.0076
20	rs6016887	41373856	0.87	0.194736090082605	0.84	0.364737902801441	1.28572217536723	2.25441934908578	0.0074	0.0046	0.0219	0.1374	0.0073	0.1335	0.1926	0.0174	0.0066	0.0094	0.0112	0.0139	0.0105	0.0122	0.0177	0.1239	0.1465	0.009	0.006	0.0144	0.0258	0.0172	0.0117	0.0164	0.0117	0.0076
20	rs6030455	41375075	0.86	0.223270892544248	0.83	0.405269641990714	1.21066483247772	2.03602784744035	0.0072	0.0045	0.0219	0.1378	0.0073	0.1331	0.1931	0.0172	0.0065	0.0094	0.0112	0.0139	0.0104	0.0122	0.0181	0.1245	0.1461	0.0087	0.0058	0.0144	0.0259	0.0171	0.0116	0.0164	0.0117	0.0075
20	rs78597425	41377091	0.87	0.194736090082605	0.83	0.405269641990714	1.2107574484938	1.76021964311414	0.0071	0.0043	0.0217	0.1391	0.0072	0.1332	0.1927	0.017	0.0062	0.0093	0.0109	0.0138	0.0101	0.0124	0.018	0.1259	0.146	0.0085	0.0054	0.0147	0.0261	0.0168	0.0114	0.0162	0.0118	0.0074
20	rs76486668	41378610	0.87	0.194736090082605	0.83	0.405269641990714	1.17851049306835	1.52673451762262	0.007	0.0041	0.0218	0.1402	0.0071	0.1332	0.1922	0.0169	0.0061	0.0092	0.0107	0.0136	0.0098	0.0126	0.018	0.1269	0.146	0.0083	0.0051	0.015	0.0264	0.0166	0.0112	0.0162	0.0119	0.0072
20	rs11907425	41380975	0.86	0.223270892544248	0.84	0.364737902801441	1.30578067449377	1.20572340202729	0.0069	0.0039	0.022	0.1418	0.0068	0.1332	0.1916	0.0166	0.0058	0.0089	0.0103	0.0135	0.0094	0.013	0.018	0.1286	0.146	0.008	0.0046	0.0154	0.0267	0.0163	0.0111	0.0161	0.0121	0.0069
20	rs6103031	41381215	0.86	0.223270892544248	0.84	0.364737902801441	1.35629500228123	1.19959713845865	0.0069	0.0039	0.022	0.142	0.0068	0.1331	0.1915	0.0166	0.0058	0.0089	0.0103	0.0135	0.0094	0.013	0.018	0.1288	0.146	0.008	0.0046	0.0155	0.0268	0.0163	0.011	0.0161	0.0121	0.0069
20	rs4812644	41388958	0.85	0.254661707966279	0.84	0.364737902801441	1.53439861308575	0.961365068248824	0.0065	0.0036	0.0219	0.1439	0.0066	0.1339	0.1914	0.0163	0.0053	0.009	0.0099	0.0132	0.0089	0.0133	0.0181	0.1304	0.1449	0.0077	0.0041	0.0159	0.0277	0.0157	0.0109	0.0164	0.0117	0.0067
20	rs6072858	41389176	0.85	0.254661707966279	0.84	0.364737902801441	1.53703142557368	0.957396727754595	0.0065	0.0036	0.0219	0.1439	0.0065	0.1339	0.1914	0.0163	0.0053	0.009	0.0098	0.0132	0.0089	0.0133	0.0181	0.1304	0.1449	0.0077	0.0041	0.0159	0.0277	0.0157	0.0109	0.0164	0.0117	0.0067
20	rs9680100	41391675	0.85	0.254661707966279	0.83	0.405269641990714	1.53176743820681	0.944245093631613	0.0065	0.0036	0.0219	0.1439	0.0065	0.1339	0.1914	0.0163	0.0053	0.009	0.0098	0.0133	0.0089	0.0133	0.0181	0.1301	0.1449	0.0078	0.0041	0.016	0.0278	0.0157	0.0109	0.0164	0.0117	0.0067
20	rs62205402	41397980	0.85	0.254661707966279	0.83	0.405269641990714	1.51309303860343	0.922773810869449	0.0065	0.0036	0.0219	0.1438	0.0065	0.1338	0.1913	0.0163	0.0053	0.009	0.0098	0.0133	0.0088	0.0133	0.0181	0.1302	0.1448	0.0078	0.0041	0.016	0.0278	0.0156	0.011	0.0164	0.0117	0.0068
20	rs6072869	41399171	0.85	0.254661707966279	0.83	0.405269641990714	1.51339520166753	0.927974711344602	0.0065	0.0036	0.0219	0.1438	0.0066	0.1338	0.1913	0.0163	0.0053	0.009	0.0098	0.0133	0.0088	0.0133	0.0181	0.1303	0.1448	0.0078	0.0041	0.016	0.0279	0.0156	0.011	0.0165	0.0117	0.0068
20	rs6030462	41400229	0.86	0.223270892544248	0.83	0.405269641990714	1.57579906659281	0.74876278440488	0.0062	0.0035	0.022	0.1449	0.0068	0.1334	0.1905	0.0162	0.0052	0.0087	0.0098	0.0132	0.0086	0.0137	0.0182	0.1312	0.1447	0.0073	0.0037	0.0164	0.0282	0.0155	0.0113	0.016	0.0118	0.0066
20	rs111881798	41402004	0.86	0.223270892544248	0.83	0.405269641990714	1.80477678762722	0.63197445647174	0.006	0.0033	0.022	0.1458	0.0066	0.1355	0.192	0.0161	0.0049	0.0082	0.0095	0.0128	0.0085	0.0138	0.0184	0.1307	0.1454	0.0071	0.0031	0.0163	0.0286	0.0151	0.0112	0.0146	0.0117	0.0061
20	rs17749217	41403661	0.86	0.223270892544248	0.83	0.405269641990714	1.96759270331751	0.573011395596512	0.006	0.0032	0.0218	0.1456	0.0067	0.1365	0.1928	0.0162	0.0049	0.0079	0.0095	0.0125	0.0084	0.0138	0.0184	0.1306	0.1458	0.007	0.0029	0.0165	0.0288	0.0151	0.0112	0.0141	0.0116	0.0058
20	rs7261386	41403741	0.86	0.223270892544248	0.83	0.405269641990714	1.96759270331751	0.575564549749193	0.006	0.0032	0.0218	0.1456	0.0067	0.1365	0.1928	0.0162	0.0049	0.0079	0.0095	0.0125	0.0084	0.0138	0.0184	0.1306	0.1458	0.007	0.0028	0.0165	0.0288	0.0151	0.0112	0.0141	0.0116	0.0058
20	rs112961842	41404304	0.86	0.223270892544248	0.83	0.405269641990714	1.98451148805492	0.582528678542402	0.006	0.0032	0.0218	0.1455	0.0067	0.1365	0.1929	0.0162	0.0049	0.0078	0.0095	0.0125	0.0084	0.0138	0.0184	0.1306	0.1457	0.0069	0.0028	0.0164	0.0289	0.0151	0.0112	0.0141	0.0115	0.0058
20	rs8119733	41406551	0.86	0.223270892544248	0.83	0.405269641990714	2.10044830307726	0.606844617274835	0.0059	0.0035	0.0218	0.1453	0.0066	0.1366	0.1934	0.0161	0.0049	0.0077	0.0095	0.0124	0.0086	0.0137	0.0183	0.1307	0.1454	0.0068	0.0028	0.0163	0.029	0.0152	0.0113	0.0141	0.0115	0.0058
20	rs13042473	41409901	0.86	0.223270892544248	0.83	0.405269641990714	2.1241903463573	0.602105932812419	0.0059	0.0035	0.0218	0.1453	0.0066	0.1367	0.1944	0.0159	0.0049	0.0077	0.0094	0.0121	0.0086	0.0136	0.0184	0.1308	0.1453	0.0069	0.0027	0.0166	0.029	0.0152	0.0113	0.014	0.0113	0.0058
20	Affx-16734819	41412727	0.87	0.194736090082605	0.83	0.405269641990714	2.10564143358254	0.644774103895709	0.0059	0.0035	0.0218	0.1453	0.0066	0.1365	0.1945	0.0158	0.005	0.0077	0.0093	0.012	0.0086	0.0136	0.0183	0.1311	0.145	0.0068	0.0027	0.0166	0.0293	0.0152	0.0113	0.014	0.0111	0.0058
20	rs62205409	41419271	0.87	0.194736090082605	0.83	0.405269641990714	2.0041446960365	0.684558341186051	0.006	0.0036	0.0218	0.1453	0.0067	0.1368	0.1941	0.0161	0.0053	0.0078	0.0095	0.0116	0.0084	0.0135	0.0182	0.1317	0.1439	0.0068	0.0028	0.0166	0.0296	0.0151	0.0116	0.0139	0.0108	0.0059
20	rs17811401	41420095	0.87	0.194736090082605	0.83	0.405269641990714	1.99737114415186	0.692846593362701	0.006	0.0036	0.0218	0.1453	0.0067	0.1368	0.194	0.0162	0.0053	0.0078	0.0095	0.0115	0.0083	0.0135	0.0182	0.1317	0.1437	0.0068	0.0028	0.0166	0.0297	0.0151	0.0116	0.0139	0.0108	0.0059
20	rs11698772	41422421	0.87	0.194736090082605	0.83	0.405269641990714	1.98572974343275	0.735670185854116	0.006	0.0037	0.0218	0.1453	0.0068	0.1369	0.1938	0.0163	0.0055	0.0079	0.0096	0.0114	0.0083	0.0136	0.0181	0.1319	0.1433	0.0067	0.0028	0.0166	0.0298	0.0151	0.0117	0.0139	0.0107	0.0059
20	rs13041926	41424061	0.87	0.194736090082605	0.83	0.405269641990714	1.99304453514711	0.733117798200957	0.006	0.0037	0.0218	0.1454	0.0068	0.137	0.1934	0.0164	0.0056	0.008	0.0097	0.0113	0.0082	0.0136	0.0179	0.1321	0.1428	0.0067	0.0029	0.0166	0.0298	0.0151	0.0118	0.0139	0.0108	0.006
20	rs80304279	41425657	0.87	0.194736090082605	0.84	0.364737902801441	2.05401307707277	0.756914526442302	0.006	0.0037	0.0218	0.1453	0.0068	0.1372	0.1936	0.0164	0.0056	0.0079	0.0097	0.0113	0.0081	0.0136	0.0179	0.1321	0.1428	0.0066	0.0028	0.0165	0.0298	0.0151	0.0118	0.0138	0.0107	0.006
20	rs4812652	41426828	0.87	0.194736090082605	0.83	0.405269641990714	2.161333836784	0.731917351072547	0.0059	0.0037	0.0218	0.1451	0.0068	0.1376	0.1938	0.0164	0.0056	0.0078	0.0097	0.0114	0.008	0.0136	0.0179	0.1323	0.1428	0.0064	0.0027	0.0165	0.0299	0.0151	0.0119	0.0138	0.0106	0.0061
20	rs6072876	41440445	0.87	0.194736090082605	0.83	0.405269641990714	2.06982766925296	0.787576140559379	0.0059	0.0036	0.0219	0.145	0.0069	0.1376	0.1936	0.0166	0.0057	0.0077	0.0095	0.0115	0.0079	0.0135	0.0178	0.132	0.1425	0.0063	0.0028	0.0166	0.0305	0.0151	0.012	0.0138	0.0105	0.0061
20	rs78347812	41441856	0.87	0.194736090082605	0.83	0.405269641990714	2.07173710446109	0.784833317872505	0.0059	0.0037	0.0219	0.145	0.0069	0.1376	0.1936	0.0166	0.0057	0.0077	0.0095	0.0115	0.0079	0.0135	0.0178	0.132	0.1425	0.0063	0.0028	0.0166	0.0305	0.0151	0.012	0.0138	0.0105	0.0061
20	rs78205585	41454516	0.87	0.194736090082605	0.83	0.405269641990714	2.03689813721962	0.813580458824991	0.0059	0.0037	0.022	0.145	0.0068	0.1376	0.1933	0.0168	0.0058	0.0079	0.0095	0.0116	0.0078	0.0134	0.0178	0.1317	0.1421	0.0061	0.0029	0.0168	0.0306	0.0152	0.0122	0.0138	0.0105	0.0061
20	rs1397853	41465142	0.87	0.194736090082605	0.83	0.405269641990714	1.99016187487834	0.774945814380718	0.0059	0.0037	0.022	0.145	0.0068	0.1375	0.193	0.017	0.0058	0.008	0.0096	0.0117	0.0078	0.0134	0.0178	0.1315	0.142	0.0061	0.0029	0.0168	0.0307	0.0152	0.0122	0.0138	0.0105	0.0061
20	rs176379	41465194	0.87	0.194736090082605	0.83	0.405269641990714	2.06185927091649	0.760392387117054	0.0059	0.0037	0.022	0.145	0.0068	0.1374	0.193	0.017	0.0058	0.008	0.0096	0.0117	0.0078	0.0134	0.0178	0.1317	0.142	0.006	0.0029	0.0169	0.0308	0.0152	0.0122	0.0138	0.0105	0.0061
20	rs6065544	41470888	0.88	0.168925028033099	0.83	0.405269641990714	2.44802316531149	0.905950715941549	0.006	0.0038	0.0222	0.145	0.0068	0.1371	0.1926	0.0172	0.006	0.0081	0.0096	0.0117	0.0076	0.0134	0.0178	0.1313	0.1415	0.0058	0.0028	0.017	0.0311	0.0153	0.0124	0.0138	0.0104	0.0061
20	rs17811700	41473069	0.88	0.168925028033099	0.83	0.405269641990714	2.48366489353994	0.917106777320287	0.006	0.0038	0.0222	0.1449	0.0068	0.137	0.1924	0.0173	0.006	0.0081	0.0096	0.0117	0.0075	0.0135	0.0178	0.1312	0.1415	0.0058	0.0028	0.0171	0.0312	0.0154	0.0124	0.0139	0.0104	0.0061
20	rs6065547	41476399	0.88	0.168925028033099	0.83	0.405269641990714	2.43736211007662	0.881380229664394	0.006	0.0039	0.0223	0.1447	0.0068	0.1365	0.1919	0.0175	0.0061	0.0082	0.0097	0.0119	0.0072	0.0136	0.018	0.1308	0.1414	0.0057	0.0029	0.0172	0.0315	0.0155	0.0125	0.0142	0.0106	0.006
20	rs4812659	41478742	0.89	0.145699762692903	0.83	0.405269641990714	2.63108847855859	0.962000301725624	0.0061	0.004	0.0224	0.1441	0.0069	0.136	0.1909	0.0178	0.0061	0.0085	0.0099	0.0121	0.007	0.0137	0.018	0.1313	0.1406	0.0054	0.0028	0.0173	0.0318	0.0155	0.0128	0.0142	0.0107	0.006
20	rs74473531	41479897	0.9	0.124917206299546	0.82	0.448736318624531	2.5855137209325	1.07049322689585	0.0063	0.0042	0.0224	0.1426	0.0079	0.1364	0.1879	0.0189	0.0065	0.0096	0.0104	0.0124	0.0066	0.0138	0.0173	0.1323	0.1362	0.0054	0.003	0.0179	0.0326	0.0158	0.0133	0.0148	0.0111	0.0064
20	rs6030526	41480108	0.91	0.106429816649543	0.82	0.448736318624531	3.05764580563082	1.14848978208162	0.0063	0.0042	0.0224	0.1423	0.008	0.1366	0.1874	0.0189	0.0065	0.0097	0.0104	0.0125	0.0066	0.0139	0.0172	0.1324	0.1359	0.0053	0.003	0.0179	0.0325	0.0159	0.0133	0.0148	0.0112	0.0064
20	rs79872155	41482089	0.93	0.0757334056000413	0.82	0.448736318624531	3.57316783198315	1.00634756807558	0.0064	0.0044	0.0225	0.139	0.0084	0.1383	0.1831	0.0198	0.0068	0.0109	0.0112	0.0133	0.0069	0.0137	0.0166	0.1332	0.1343	0.0046	0.0032	0.0182	0.0322	0.0171	0.0135	0.0153	0.0119	0.0065
20	rs59483795	41482657	0.92	0.0900864543555373	0.82	0.448736318624531	3.52504774162105	0.966131323430965	0.0065	0.0044	0.0226	0.1384	0.0085	0.1386	0.1823	0.0199	0.0068	0.0111	0.0113	0.0134	0.007	0.0137	0.0165	0.1334	0.134	0.0045	0.0033	0.0183	0.0322	0.0174	0.0135	0.0154	0.0121	0.0065
20	rs208268	41484685	0.93	0.0757334056000413	0.82	0.448736318624531	3.91732947159001	0.963112158368874	0.0065	0.0042	0.0221	0.1382	0.009	0.1376	0.1816	0.0201	0.0066	0.0116	0.0114	0.014	0.0069	0.014	0.0159	0.1351	0.134	0.004	0.0032	0.0178	0.0314	0.0178	0.0135	0.0157	0.0128	0.0065
20	rs6065548	41489939	0.93	0.0757334056000413	0.82	0.448736318624531	3.88586641252816	1.01500632454712	0.0065	0.0042	0.0219	0.1377	0.009	0.1376	0.1819	0.0201	0.0067	0.0118	0.0116	0.014	0.0069	0.0141	0.0159	0.1351	0.1337	0.004	0.0032	0.0178	0.0314	0.0178	0.0135	0.0158	0.013	0.0065
20	rs34325682	41490225	0.93	0.0757334056000413	0.82	0.448736318624531	3.87394975810828	1.01051482149199	0.0065	0.0042	0.0219	0.1378	0.009	0.1376	0.1819	0.0201	0.0067	0.0118	0.0116	0.014	0.0069	0.0141	0.0159	0.1351	0.1337	0.004	0.0032	0.0178	0.0315	0.0178	0.0135	0.0158	0.013	0.0065
20	rs6030533	41497867	0.93	0.0757334056000413	0.82	0.448736318624531	4.09856565466094	1.00250381547462	0.0064	0.0042	0.0219	0.138	0.009	0.1378	0.1818	0.0201	0.0067	0.0118	0.0116	0.014	0.0069	0.0141	0.0158	0.1349	0.1337	0.004	0.0032	0.0178	0.0314	0.0179	0.0134	0.0158	0.013	0.0065
20	rs208186	41500679	0.93	0.0757334056000413	0.82	0.448736318624531	4.03577165601522	0.998662899892242	0.0064	0.0042	0.0219	0.1381	0.0091	0.1379	0.1817	0.02	0.0067	0.0118	0.0116	0.014	0.0069	0.0141	0.0158	0.1349	0.1338	0.0039	0.0033	0.0178	0.0314	0.0179	0.0134	0.0158	0.013	0.0065
20	rs529417	41514162	0.94	0.0632155594214646	0.82	0.448736318624531	3.7765485420783	0.978545101744468	0.0062	0.0041	0.0218	0.1387	0.0092	0.1381	0.1816	0.0199	0.0065	0.0119	0.0115	0.0139	0.0068	0.014	0.0157	0.1352	0.1346	0.0038	0.0034	0.0176	0.0312	0.0179	0.0132	0.0156	0.013	0.0064
20	rs117631305	41515990	0.94	0.0632155594214646	0.82	0.448736318624531	3.75693329115901	0.971220409522277	0.0062	0.0041	0.0218	0.1387	0.0092	0.1381	0.1816	0.0199	0.0065	0.0119	0.0115	0.0139	0.0068	0.014	0.0157	0.1352	0.1346	0.0038	0.0034	0.0176	0.0311	0.0178	0.0132	0.0156	0.013	0.0064
20	rs74660723	41517624	0.94	0.0632155594214646	0.82	0.448736318624531	3.74391642250646	0.966608202890066	0.0062	0.0041	0.0218	0.1387	0.0092	0.1382	0.1816	0.0199	0.0065	0.0119	0.0115	0.0139	0.0068	0.014	0.0156	0.1352	0.1346	0.0038	0.0034	0.0176	0.0311	0.0178	0.0132	0.0156	0.0129	0.0064
20	rs6030549	41519220	0.94	0.0632155594214646	0.81	0.49521423796015	3.72260581617874	0.965018784008384	0.0062	0.0041	0.0218	0.1387	0.0092	0.1382	0.1816	0.0199	0.0065	0.0119	0.0115	0.0139	0.0068	0.014	0.0156	0.1353	0.1347	0.0038	0.0034	0.0176	0.0311	0.0178	0.0132	0.0156	0.0129	0.0064
20	rs76392789	41521284	0.94	0.0632155594214646	0.81	0.49521423796015	3.70667784319814	0.953273082423306	0.0062	0.0041	0.0218	0.1388	0.0092	0.1382	0.1816	0.0199	0.0064	0.0119	0.0115	0.0139	0.0068	0.014	0.0156	0.1353	0.1347	0.0038	0.0034	0.0176	0.0311	0.0178	0.0131	0.0156	0.0129	0.0064
20	rs116963676	41537213	0.94	0.0632155594214646	0.81	0.49521423796015	3.60964048197111	0.970743085672727	0.0062	0.0041	0.0218	0.1389	0.0092	0.1382	0.1815	0.0199	0.0064	0.012	0.0116	0.0139	0.0068	0.014	0.0156	0.1353	0.1349	0.0037	0.0035	0.0175	0.0311	0.0178	0.0131	0.0156	0.0129	0.0064
20	rs79768211	41538168	0.94	0.0632155594214646	0.81	0.49521423796015	3.59026421719081	0.953273082423306	0.0062	0.0041	0.0218	0.1389	0.0092	0.1382	0.1815	0.0199	0.0064	0.012	0.0116	0.0139	0.0068	0.014	0.0156	0.1353	0.1349	0.0037	0.0035	0.0175	0.0311	0.0178	0.0131	0.0156	0.0129	0.0064
20	rs74522777	41543407	0.94	0.0632155594214646	0.81	0.49521423796015	3.64514854299142	0.974244524193814	0.0062	0.0041	0.0218	0.1389	0.0092	0.1381	0.1816	0.0199	0.0063	0.012	0.0116	0.0139	0.0067	0.014	0.0156	0.1354	0.135	0.0037	0.0035	0.0175	0.0311	0.0178	0.0131	0.0156	0.0129	0.0064
20	rs60569459	41547185	0.94	0.0632155594214646	0.82	0.448736318624531	3.63769332440579	0.989392470584787	0.0062	0.004	0.0218	0.1389	0.0092	0.1381	0.1816	0.0199	0.0063	0.012	0.0116	0.0139	0.0067	0.014	0.0156	0.1354	0.135	0.0037	0.0035	0.0175	0.0311	0.0178	0.0131	0.0156	0.0129	0.0064
20	rs73910629	41550974	0.94	0.0632155594214646	0.82	0.448736318624531	3.60406357195457	0.983008850941479	0.0062	0.004	0.0218	0.1388	0.0092	0.1381	0.1816	0.0199	0.0063	0.012	0.0116	0.0139	0.0067	0.014	0.0156	0.1355	0.1351	0.0036	0.0035	0.0175	0.0311	0.0178	0.0131	0.0156	0.0129	0.0063
20	rs78352700	41558601	0.94	0.0632155594214646	0.82	0.448736318624531	3.47921115873706	0.965654490070854	0.0061	0.004	0.0218	0.1388	0.0093	0.1379	0.1817	0.0199	0.0061	0.012	0.0116	0.0139	0.0066	0.014	0.0156	0.1356	0.1353	0.0035	0.0035	0.0175	0.0311	0.0179	0.0131	0.0156	0.0129	0.0062
20	rs34558750	41558947	0.94	0.0632155594214646	0.82	0.448736318624531	3.39926789637682	0.955493071482552	0.0061	0.004	0.0218	0.1388	0.0093	0.1379	0.1818	0.0199	0.0061	0.012	0.0116	0.0139	0.0066	0.0139	0.0156	0.1357	0.1353	0.0035	0.0035	0.0175	0.0311	0.0178	0.0131	0.0156	0.0129	0.0062
20	rs206639	41560300	0.94	0.0632155594214646	0.82	0.448736318624531	3.24611098001183	0.878104177497773	0.0061	0.0039	0.0218	0.1388	0.0093	0.1378	0.1818	0.02	0.006	0.012	0.0116	0.0139	0.0065	0.0139	0.0156	0.1358	0.1354	0.0035	0.0035	0.0175	0.0311	0.0179	0.0131	0.0157	0.013	0.0062
20	rs117014867	41565273	0.94	0.0632155594214646	0.83	0.405269641990714	3.21096264602522	0.948836161344773	0.0061	0.0039	0.0219	0.1387	0.0094	0.1376	0.1819	0.0201	0.0059	0.012	0.0116	0.0139	0.0065	0.0139	0.0157	0.1357	0.1356	0.0034	0.0035	0.0174	0.0309	0.0179	0.0131	0.0159	0.0131	0.006
20	rs112079209	41567377	0.94	0.0632155594214646	0.83	0.405269641990714	3.14853395885146	0.892474754398224	0.0061	0.0039	0.022	0.1386	0.0095	0.1375	0.1819	0.0202	0.0059	0.012	0.0115	0.0139	0.0065	0.0139	0.0157	0.1357	0.1357	0.0033	0.0035	0.0173	0.0308	0.0179	0.0131	0.0159	0.0131	0.006
20	rs116337868	41572072	0.94	0.0632155594214646	0.83	0.405269641990714	3.00378709177701	0.886533328746118	0.0061	0.0039	0.0222	0.1385	0.0096	0.1373	0.182	0.0203	0.0057	0.012	0.0115	0.0139	0.0064	0.0139	0.0158	0.1357	0.1359	0.0032	0.0035	0.0172	0.0307	0.0179	0.0131	0.0161	0.0132	0.0059
20	rs4812661	41575123	0.94	0.0632155594214646	0.83	0.405269641990714	2.82890534159697	0.835591673352517	0.0061	0.0039	0.0223	0.1385	0.0097	0.1372	0.182	0.0204	0.0057	0.012	0.0115	0.0139	0.0064	0.0139	0.0158	0.1357	0.136	0.0032	0.0035	0.0172	0.0306	0.0179	0.0132	0.0163	0.0133	0.0058
20	rs12479693	41580747	0.94	0.0632155594214646	0.84	0.364737902801441	2.76273321781872	0.835437322595271	0.0061	0.0039	0.0224	0.1386	0.0096	0.137	0.1821	0.0203	0.0057	0.012	0.0114	0.0139	0.0064	0.0139	0.0159	0.1356	0.1361	0.0032	0.0036	0.0171	0.0306	0.0179	0.0132	0.0163	0.0133	0.0058
20	rs35993546	41593928	0.95	0.0523777185899542	0.85	0.32706018639722	1.39919982363573	0.662323342378111	0.0057	0.0039	0.0233	0.14	0.0101	0.1397	0.1839	0.0197	0.0048	0.0124	0.0109	0.0141	0.0054	0.0126	0.0152	0.1367	0.1382	0.003	0.0035	0.0157	0.0293	0.0164	0.0126	0.0164	0.0132	0.0049
20	rs6093764	41594025	0.95	0.0523777185899542	0.84	0.364737902801441	1.38416041431584	0.649151202791446	0.0057	0.0039	0.0233	0.14	0.0101	0.1397	0.184	0.0197	0.0048	0.0124	0.0109	0.0141	0.0054	0.0126	0.0152	0.1367	0.1382	0.003	0.0035	0.0157	0.0293	0.0164	0.0126	0.0164	0.0132	0.0049
20	rs6030572	41598995	0.94	0.0632155594214646	0.83	0.405269641990714	0.939981634885606	0.509969872476726	0.0057	0.0039	0.0236	0.1404	0.0104	0.1405	0.1845	0.0194	0.0046	0.0126	0.0107	0.0143	0.0052	0.0124	0.015	0.1367	0.1387	0.003	0.0035	0.0151	0.0288	0.0159	0.0124	0.0166	0.0133	0.0047
20	rs6072917	41604393	0.93	0.0757334056000413	0.83	0.405269641990714	0.841041789823814	0.552405276298221	0.0058	0.0039	0.0238	0.1407	0.0105	0.1422	0.1851	0.0189	0.0044	0.0128	0.0105	0.0143	0.005	0.0121	0.0148	0.1369	0.1399	0.003	0.0036	0.0146	0.0276	0.0153	0.0119	0.017	0.0129	0.0044
20	rs74691346	41608175	0.92	0.0900864543555373	0.83	0.405269641990714	0.529642647553595	0.442859865769629	0.0058	0.0039	0.024	0.1407	0.0106	0.1434	0.1855	0.0186	0.0042	0.013	0.0103	0.0144	0.0049	0.0119	0.0148	0.1369	0.1406	0.003	0.0037	0.0142	0.0267	0.0149	0.0115	0.0173	0.0126	0.0044
20	rs35016171	41608712	0.92	0.0900864543555373	0.83	0.405269641990714	0.452083099645773	0.419918889635658	0.0058	0.0039	0.0241	0.1408	0.0106	0.1437	0.1857	0.0186	0.0042	0.013	0.0101	0.0144	0.0048	0.0119	0.0148	0.1372	0.1407	0.0029	0.0037	0.0142	0.0266	0.0148	0.0113	0.0173	0.0125	0.0044
20	rs4812663	41609114	0.92	0.0900864543555373	0.84	0.364737902801441	0.300861312612888	0.308021951719163	0.0058	0.0039	0.0242	0.1409	0.0106	0.1438	0.1859	0.0185	0.0041	0.013	0.01	0.0145	0.0047	0.0118	0.0148	0.1375	0.1407	0.0029	0.0037	0.0142	0.0266	0.0148	0.0111	0.0174	0.0125	0.0044
20	rs2867591	41609188	0.92	0.0900864543555373	0.84	0.364737902801441	0.301886441169859	0.304313344114709	0.0058	0.0039	0.0242	0.1409	0.0106	0.1439	0.186	0.0185	0.0041	0.013	0.01	0.0145	0.0047	0.0118	0.0148	0.1376	0.1406	0.0029	0.0036	0.0142	0.0266	0.0148	0.0111	0.0174	0.0125	0.0044
20	rs6130270	41612014	0.92	0.0900864543555373	0.84	0.364737902801441	0.25500160710782	0.242648660608635	0.0058	0.0039	0.0243	0.1405	0.0105	0.1442	0.1864	0.0184	0.0039	0.013	0.0098	0.0144	0.0047	0.0118	0.0148	0.1383	0.1407	0.0029	0.0036	0.0141	0.0264	0.0148	0.011	0.0172	0.0125	0.0043
20	rs4812664	41613071	0.92	0.0900864543555373	0.84	0.364737902801441	0.268808003584274	0.251044388737988	0.0059	0.0039	0.0244	0.1405	0.0105	0.1443	0.1866	0.0184	0.0039	0.0129	0.0097	0.0144	0.0047	0.0117	0.0148	0.1382	0.1408	0.0029	0.0036	0.0141	0.0263	0.0149	0.011	0.0172	0.0125	0.0044
20	rs17812382	41613257	0.92	0.0900864543555373	0.85	0.32706018639722	0.275184649405689	0.257371845568379	0.0059	0.0039	0.0244	0.1405	0.0104	0.1443	0.1867	0.0183	0.0038	0.0129	0.0097	0.0143	0.0047	0.0116	0.0148	0.1382	0.1408	0.0029	0.0036	0.014	0.0263	0.0152	0.011	0.0172	0.0124	0.0044
20	rs56246210	41616258	0.91	0.106429816649543	0.86	0.29215087580064	0.164746095786783	0.219850814886909	0.0058	0.0043	0.0256	0.1424	0.0098	0.1453	0.19	0.0171	0.0036	0.0135	0.0088	0.0142	0.0046	0.011	0.0153	0.1384	0.1419	0.003	0.0034	0.0125	0.0233	0.0155	0.0103	0.0173	0.0118	0.0041
20	rs2903624	41616510	0.91	0.106429816649543	0.86	0.29215087580064	0.117273479250086	0.177556673590992	0.0058	0.0043	0.0256	0.1428	0.0097	0.1455	0.1906	0.0167	0.0036	0.0136	0.0087	0.0142	0.0047	0.0109	0.0153	0.1377	0.1423	0.003	0.0034	0.0124	0.0229	0.0158	0.0102	0.0175	0.0118	0.0042
20	rs35789527	41619224	0.91	0.106429816649543	0.86	0.29215087580064	0.124748796014421	0.163019752748501	0.0058	0.0043	0.0254	0.1437	0.0096	0.1461	0.1911	0.0164	0.0035	0.0138	0.0083	0.0139	0.0044	0.0108	0.0153	0.1377	0.1428	0.003	0.0033	0.0119	0.0226	0.0161	0.01	0.0175	0.0117	0.0041
20	rs76859261	41620833	0.91	0.106429816649543	0.86	0.29215087580064	0.120166285192868	0.157404973625127	0.0057	0.0043	0.0253	0.1438	0.0096	0.1464	0.1911	0.0164	0.0035	0.0139	0.0083	0.0139	0.0044	0.0108	0.0153	0.1377	0.1428	0.0029	0.0033	0.0119	0.0226	0.0161	0.01	0.0175	0.0116	0.004
20	rs6065561	41623001	0.91	0.106429816649543	0.86	0.29215087580064	0.115857348028431	0.13032226683604	0.0057	0.0043	0.0253	0.1439	0.0095	0.1465	0.1911	0.0164	0.0035	0.0139	0.0082	0.0139	0.0044	0.0108	0.0153	0.1378	0.1429	0.0029	0.0033	0.0119	0.0226	0.0161	0.01	0.0174	0.0116	0.004
20	rs6065562	41629442	0.91	0.106429816649543	0.86	0.29215087580064	0.103322067241085	0.141820772762153	0.0056	0.0042	0.0251	0.1448	0.0094	0.147	0.1908	0.0163	0.0034	0.0138	0.0081	0.0137	0.0044	0.0107	0.0153	0.1381	0.1432	0.003	0.0032	0.0118	0.0222	0.0164	0.0098	0.0172	0.0115	0.0041
20	rs77251023	41631376	0.91	0.106429816649543	0.86	0.29215087580064	0.104694687077815	0.144890643703438	0.0056	0.0042	0.0251	0.1449	0.0094	0.1471	0.1909	0.0163	0.0034	0.0137	0.0081	0.0137	0.0044	0.0107	0.0153	0.1382	0.143	0.003	0.0032	0.0117	0.0222	0.0164	0.0098	0.0171	0.0115	0.0041
20	rs34103855	41644006	0.91	0.106429816649543	0.86	0.29215087580064	0.101076676380819	0.143585361395857	0.0056	0.0041	0.0251	0.1456	0.0094	0.1475	0.1909	0.0163	0.0033	0.0136	0.0079	0.0137	0.0043	0.0106	0.0154	0.1386	0.1435	0.003	0.0031	0.0116	0.0218	0.0164	0.0096	0.0169	0.0114	0.004
20	rs2223556	41646561	0.91	0.106429816649543	0.87	0.259919603286658	0.0981221187820548	0.0901438999532543	0.0056	0.004	0.0251	0.1467	0.0092	0.1482	0.1909	0.0163	0.0032	0.0134	0.0076	0.0137	0.0041	0.0104	0.0154	0.1394	0.1442	0.003	0.0031	0.0114	0.0212	0.0163	0.0094	0.0166	0.0112	0.0039
20	rs206157	41652523	0.9	0.124917206299546	0.87	0.259919603286658	0.113223563721642	0.0440538632783374	0.0056	0.004	0.025	0.1493	0.0089	0.1511	0.1903	0.0162	0.0029	0.0124	0.0067	0.0135	0.0043	0.0102	0.0154	0.141	0.1458	0.0032	0.0027	0.011	0.0196	0.0161	0.0086	0.0159	0.0107	0.0037
20	rs117279504	41654175	0.9	0.124917206299546	0.87	0.259919603286658	0.12721367880066	0.0439962412285904	0.0056	0.004	0.0249	0.1493	0.0089	0.151	0.1903	0.0163	0.0029	0.0124	0.0067	0.0135	0.0043	0.0102	0.0153	0.141	0.1458	0.0032	0.0027	0.0109	0.0196	0.0161	0.0086	0.0159	0.0108	0.0038
20	rs78084708	41656570	0.89	0.145699762692903	0.87	0.259919603286658	0.150555850653019	0.0450385573984819	0.0056	0.004	0.0249	0.1493	0.0089	0.151	0.1902	0.0165	0.0029	0.0124	0.0067	0.0135	0.0043	0.0102	0.0152	0.141	0.1458	0.0032	0.0027	0.0108	0.0196	0.0161	0.0086	0.0159	0.0108	0.0038
20	rs6030613	41659051	0.89	0.145699762692903	0.87	0.259919603286658	0.188007834990093	0.0434218664604836	0.0056	0.004	0.0249	0.1493	0.0089	0.151	0.1901	0.0168	0.0029	0.0124	0.0067	0.0134	0.0043	0.0102	0.0151	0.141	0.1459	0.0032	0.0027	0.0106	0.0196	0.0162	0.0086	0.0159	0.0108	0.0038
20	rs76499878	41669606	0.89	0.145699762692903	0.87	0.259919603286658	0.219852799453236	0.0456808493126426	0.0056	0.004	0.0246	0.1498	0.0085	0.1511	0.1906	0.0167	0.003	0.0124	0.0067	0.0137	0.0044	0.0102	0.015	0.1411	0.1461	0.0031	0.0027	0.0105	0.0194	0.0159	0.0085	0.0157	0.0107	0.004
20	rs2425555	41670292	0.89	0.145699762692903	0.87	0.259919603286658	0.21972950141111	0.0451550381444514	0.0056	0.004	0.0246	0.1499	0.0085	0.1511	0.1906	0.0167	0.003	0.0124	0.0067	0.0137	0.0044	0.0102	0.015	0.1411	0.1461	0.0031	0.0027	0.0105	0.0194	0.0159	0.0085	0.0157	0.0107	0.004
20	rs117849790	41671115	0.89	0.145699762692903	0.87	0.259919603286658	0.219770596458138	0.0453300090911884	0.0056	0.004	0.0246	0.1499	0.0085	0.1511	0.1906	0.0167	0.003	0.0124	0.0067	0.0137	0.0044	0.0102	0.015	0.1411	0.1461	0.0031	0.0027	0.0105	0.0194	0.0159	0.0085	0.0157	0.0107	0.004
20	rs74895371	41671983	0.89	0.145699762692903	0.87	0.259919603286658	0.221789521029258	0.0485304296482857	0.0055	0.004	0.0246	0.1499	0.0084	0.1512	0.1906	0.0166	0.003	0.0124	0.0067	0.0137	0.0044	0.0101	0.015	0.1412	0.1462	0.0031	0.0027	0.0105	0.0193	0.0159	0.0085	0.0157	0.0107	0.004
20	rs74746753	41673763	0.89	0.145699762692903	0.87	0.259919603286658	0.221954786911935	0.0486508057765096	0.0055	0.004	0.0246	0.1499	0.0084	0.1512	0.1906	0.0166	0.003	0.0124	0.0067	0.0137	0.0044	0.0101	0.015	0.1412	0.1462	0.0031	0.0027	0.0105	0.0193	0.0159	0.0085	0.0157	0.0107	0.004
20	rs13040901	41685772	0.89	0.145699762692903	0.87	0.259919603286658	0.225774879759486	0.0376497319331848	0.0053	0.004	0.0246	0.15	0.0084	0.1515	0.1906	0.0167	0.003	0.0124	0.0066	0.0137	0.0045	0.01	0.015	0.1414	0.1467	0.003	0.0027	0.0105	0.0188	0.0159	0.0084	0.0156	0.0108	0.0041
20	rs12480215	41691250	0.89	0.145699762692903	0.87	0.259919603286658	0.225066254031405	0.0547711565714703	0.0053	0.004	0.0242	0.1504	0.0083	0.1513	0.1907	0.0165	0.0031	0.0123	0.0066	0.0136	0.0045	0.0098	0.015	0.1417	0.1476	0.0031	0.0027	0.0103	0.0184	0.0158	0.0084	0.0157	0.0108	0.0042
20	rs11699403	41694646	0.89	0.145699762692903	0.87	0.259919603286658	0.221624323925123	0.0661364665177148	0.0053	0.004	0.0243	0.1507	0.0082	0.1511	0.1906	0.0164	0.0032	0.0122	0.0065	0.0136	0.0046	0.0096	0.015	0.1419	0.148	0.0031	0.0027	0.0102	0.0181	0.0157	0.0084	0.0157	0.0108	0.0042
20	rs6016945	41702885	0.89	0.145699762692903	0.87	0.259919603286658	0.217966483003397	0.0822572181755954	0.0052	0.0039	0.0245	0.1508	0.0081	0.1516	0.1915	0.0161	0.0033	0.012	0.0064	0.0136	0.0046	0.0092	0.0149	0.1421	0.1484	0.0031	0.0028	0.01	0.0176	0.0155	0.0083	0.0154	0.0108	0.0044
20	rs75994249	41711252	0.89	0.145699762692903	0.87	0.259919603286658	0.209991130940648	0.120493846665472	0.0053	0.0039	0.0246	0.151	0.0081	0.1515	0.1915	0.0158	0.0033	0.012	0.0064	0.0136	0.0046	0.0091	0.015	0.1421	0.1484	0.0031	0.0029	0.01	0.0176	0.0155	0.0083	0.0153	0.0107	0.0045
20	rs67559403	41714855	0.89	0.145699762692903	0.87	0.259919603286658	0.222078781458495	0.109272280801697	0.0053	0.004	0.0246	0.1511	0.0081	0.1514	0.1914	0.0158	0.0033	0.012	0.0064	0.0136	0.0046	0.0091	0.015	0.1421	0.1484	0.0031	0.0029	0.01	0.0176	0.0154	0.0083	0.0153	0.0107	0.0045
20	rs1006749	41716653	0.89	0.145699762692903	0.87	0.259919603286658	0.257148170617833	0.109272280801697	0.0053	0.004	0.0247	0.1513	0.008	0.1512	0.1914	0.0158	0.0034	0.012	0.0063	0.0135	0.0047	0.009	0.0151	0.1421	0.1484	0.0031	0.0031	0.01	0.0176	0.0154	0.0083	0.0152	0.0106	0.0047
20	rs62205303	41718201	0.89	0.145699762692903	0.87	0.259919603286658	0.265695598600389	0.0906121869682593	0.0053	0.004	0.0247	0.1513	0.0079	0.1511	0.1915	0.0158	0.0035	0.012	0.0062	0.0134	0.0045	0.009	0.0153	0.1419	0.1488	0.0032	0.0031	0.01	0.0178	0.0149	0.0082	0.0154	0.0105	0.0049
20	rs4450678	41718596	0.89	0.145699762692903	0.87	0.259919603286658	0.264237732783461	0.0852093269808198	0.0053	0.0041	0.0247	0.1514	0.0079	0.1509	0.1915	0.0157	0.0035	0.0119	0.0061	0.0134	0.0045	0.0089	0.0154	0.1417	0.1491	0.0032	0.0031	0.01	0.0179	0.0148	0.0082	0.0155	0.0104	0.0049
20	rs6030645	41723482	0.89	0.145699762692903	0.87	0.259919603286658	0.284237916656012	0.135570888800064	0.0045	0.0042	0.0246	0.1511	0.007	0.1511	0.1952	0.0138	0.0034	0.0113	0.0052	0.0129	0.0052	0.0079	0.0144	0.1415	0.1544	0.0031	0.0027	0.0099	0.0189	0.013	0.0077	0.0155	0.0102	0.0051
20	rs62205304	41728248	0.89	0.145699762692903	0.87	0.259919603286658	0.567865594350396	0.177958244314392	0.0046	0.0043	0.0246	0.1509	0.007	0.1496	0.1952	0.0137	0.0034	0.0113	0.0052	0.0129	0.0066	0.0079	0.0144	0.1414	0.1546	0.0033	0.0027	0.0099	0.019	0.0129	0.0077	0.0155	0.0102	0.0054
20	rs117849296	41729521	0.89	0.145699762692903	0.87	0.259919603286658	0.576401771919139	0.168506434272203	0.0046	0.0043	0.0246	0.1509	0.007	0.1496	0.1953	0.0137	0.0034	0.0113	0.0052	0.0129	0.0066	0.0079	0.0144	0.1414	0.1547	0.0033	0.0027	0.01	0.019	0.0129	0.0077	0.0155	0.0102	0.0054
20	rs927057	41729903	0.89	0.145699762692903	0.87	0.259919603286658	0.580996725738927	0.160881814645972	0.0046	0.0043	0.0246	0.1509	0.007	0.1496	0.1953	0.0137	0.0034	0.0113	0.0052	0.0129	0.0066	0.0079	0.0144	0.1414	0.1547	0.0033	0.0027	0.01	0.019	0.0129	0.0077	0.0155	0.0102	0.0054
20	rs2425598	41734344	0.88	0.168925028033099	0.86	0.29215087580064	0.573235785708508	0.161463899793957	0.0046	0.0043	0.0246	0.1508	0.007	0.1495	0.1953	0.0137	0.0035	0.0112	0.0052	0.0129	0.0067	0.0079	0.0144	0.1414	0.1548	0.0034	0.0027	0.01	0.019	0.0128	0.0077	0.0155	0.0102	0.0054
20	rs34785326	41738239	0.88	0.168925028033099	0.86	0.29215087580064	0.598790452084468	0.181283119146183	0.0046	0.0042	0.0246	0.1508	0.0068	0.1499	0.1954	0.0135	0.0035	0.0112	0.0051	0.0129	0.0067	0.0079	0.0143	0.1412	0.1551	0.0035	0.0027	0.0099	0.0191	0.0127	0.0076	0.0156	0.0102	0.0055
20	rs79223497	41742320	0.88	0.168925028033099	0.86	0.29215087580064	0.534189026991434	0.19728284520975	0.0045	0.0042	0.0246	0.1503	0.0067	0.1505	0.1959	0.0132	0.0036	0.011	0.005	0.0128	0.0069	0.0078	0.0142	0.1411	0.1553	0.0037	0.0028	0.0097	0.0192	0.0126	0.0075	0.0157	0.0101	0.0056
20	rs11086860	41742793	0.88	0.168925028033099	0.86	0.29215087580064	0.561319334161715	0.199993765811389	0.0045	0.0042	0.0246	0.1502	0.0067	0.1506	0.196	0.0132	0.0036	0.011	0.005	0.0129	0.007	0.0078	0.0142	0.141	0.1554	0.0037	0.0028	0.0097	0.0192	0.0126	0.0075	0.0157	0.0101	0.0056
20	rs6016963	41753243	0.88	0.168925028033099	0.86	0.29215087580064	0.566125369212756	0.259075095769488	0.0045	0.0042	0.0243	0.1497	0.0063	0.1508	0.1967	0.0125	0.0036	0.0106	0.005	0.0127	0.0074	0.0076	0.0144	0.1407	0.1562	0.0041	0.0028	0.0095	0.0197	0.0125	0.0073	0.0158	0.0101	0.0056
20	rs79519354	41755118	0.88	0.168925028033099	0.85	0.32706018639722	0.551368518986027	0.281882125692061	0.0045	0.0042	0.0243	0.1495	0.0063	0.1512	0.1969	0.0125	0.0036	0.0106	0.005	0.0127	0.0074	0.0075	0.0143	0.1406	0.1561	0.0041	0.0028	0.0095	0.0197	0.0125	0.0072	0.0158	0.01	0.0056
20	rs118117720	41755597	0.88	0.168925028033099	0.83	0.405269641990714	0.551368518986027	0.275719035853756	0.0045	0.0042	0.0243	0.1494	0.0063	0.1514	0.197	0.0125	0.0035	0.0105	0.005	0.0127	0.0074	0.0075	0.0143	0.1405	0.1561	0.0041	0.0028	0.0095	0.0197	0.0125	0.0072	0.0158	0.01	0.0056
20	rs6030670	41775518	0.88	0.168925028033099	0.83	0.405269641990714	0.547675008493861	0.283633965185847	0.0044	0.0042	0.0245	0.1486	0.006	0.1534	0.1979	0.0123	0.0035	0.0102	0.005	0.0127	0.0076	0.0075	0.0142	0.1399	0.1558	0.0042	0.0028	0.0093	0.0198	0.0126	0.0069	0.0158	0.0099	0.0056
20	rs111530958	41776806	0.88	0.168925028033099	0.83	0.405269641990714	0.54091215753495	0.287969307323229	0.0044	0.0042	0.0245	0.1486	0.006	0.1534	0.1979	0.0123	0.0035	0.0102	0.005	0.0127	0.0076	0.0074	0.0142	0.1399	0.1558	0.0042	0.0028	0.0093	0.0198	0.0126	0.0069	0.0158	0.0099	0.0056
20	rs2000136	41781064	0.88	0.168925028033099	0.82	0.448736318624531	0.512088439842338	0.332510177945449	0.0044	0.0042	0.0245	0.1478	0.0058	0.153	0.1992	0.0119	0.0035	0.0099	0.0052	0.0126	0.0077	0.0073	0.0143	0.14	0.1562	0.0045	0.0027	0.0093	0.0198	0.0122	0.0069	0.0159	0.0098	0.0055
20	rs73106060	41781455	0.88	0.168925028033099	0.82	0.448736318624531	0.519769851455842	0.335824740648384	0.0044	0.0042	0.0245	0.1477	0.0058	0.153	0.1993	0.0118	0.0035	0.0099	0.0053	0.0126	0.0078	0.0073	0.0143	0.14	0.1562	0.0045	0.0027	0.0093	0.0198	0.0122	0.007	0.0159	0.0099	0.0055
20	rs6103166	41782328	0.88	0.168925028033099	0.82	0.448736318624531	0.528023409634496	0.341123151528787	0.0044	0.0042	0.0245	0.1476	0.0058	0.1529	0.1994	0.0118	0.0035	0.0098	0.0053	0.0126	0.0078	0.0073	0.0143	0.1399	0.1562	0.0046	0.0027	0.0093	0.0198	0.0122	0.007	0.0159	0.0099	0.0055
20	rs6030675	41789459	0.88	0.168925028033099	0.82	0.448736318624531	0.557660998040293	0.349675121601528	0.0044	0.0042	0.0245	0.1471	0.0058	0.1527	0.1997	0.0117	0.0035	0.0098	0.0055	0.0126	0.0079	0.0073	0.0143	0.1399	0.1561	0.0047	0.0028	0.0093	0.0199	0.012	0.007	0.016	0.0101	0.0055
20	rs75560271	41790423	0.88	0.168925028033099	0.82	0.448736318624531	0.544781172474028	0.35766147099645	0.0044	0.0042	0.0245	0.147	0.0058	0.1526	0.2	0.0116	0.0035	0.0097	0.0055	0.0126	0.0079	0.0073	0.0143	0.14	0.156	0.0047	0.0027	0.0093	0.0199	0.012	0.007	0.016	0.01	0.0055
20	rs117688292	41790934	0.88	0.168925028033099	0.82	0.448736318624531	0.535491375374419	0.356035074889477	0.0044	0.0042	0.0245	0.147	0.0058	0.1525	0.2002	0.0116	0.0035	0.0097	0.0055	0.0126	0.008	0.0073	0.0143	0.14	0.1559	0.0047	0.0027	0.0093	0.0199	0.012	0.007	0.0161	0.0099	0.0055
20	rs4810377	41792568	0.88	0.168925028033099	0.83	0.405269641990714	0.506743984300701	0.333245919667993	0.0044	0.0042	0.0246	0.1468	0.0059	0.152	0.201	0.0115	0.0036	0.0097	0.0055	0.0127	0.008	0.0074	0.0145	0.14	0.1556	0.0048	0.0027	0.0094	0.02	0.0121	0.007	0.0163	0.0097	0.0054
20	rs117437010	41793092	0.88	0.168925028033099	0.83	0.405269641990714	0.47690680541777	0.351417719787432	0.0044	0.0042	0.0248	0.1464	0.0059	0.1518	0.2015	0.0114	0.0036	0.0098	0.0055	0.0127	0.0081	0.0075	0.0145	0.1394	0.1554	0.0049	0.0027	0.0094	0.02	0.0121	0.0069	0.0161	0.0096	0.0054
20	rs73280321	41800274	0.88	0.168925028033099	0.83	0.405269641990714	0.193469684205641	0.367968643820657	0.0048	0.0044	0.0261	0.1446	0.006	0.1514	0.2046	0.0108	0.0039	0.01	0.0054	0.0131	0.0072	0.0076	0.015	0.1367	0.1544	0.0057	0.0026	0.0095	0.0206	0.0125	0.0069	0.0157	0.0095	0.0053
20	rs76286316	41800632	0.88	0.168925028033099	0.83	0.405269641990714	0.193814021180484	0.370748045815645	0.0048	0.0044	0.0261	0.1446	0.006	0.1514	0.2046	0.0108	0.0039	0.01	0.0054	0.0131	0.0072	0.0076	0.015	0.1367	0.1544	0.0057	0.0026	0.0095	0.0206	0.0125	0.0069	0.0157	0.0095	0.0053
20	rs6093787	41800700	0.88	0.168925028033099	0.83	0.405269641990714	0.193852302420699	0.370748045815645	0.0048	0.0044	0.0261	0.1446	0.006	0.1514	0.2046	0.0108	0.0039	0.01	0.0054	0.0131	0.0072	0.0076	0.015	0.1367	0.1544	0.0057	0.0026	0.0095	0.0206	0.0125	0.0069	0.0157	0.0095	0.0053
20	rs117235806	41801469	0.88	0.168925028033099	0.83	0.405269641990714	0.192248205875249	0.36771626390783	0.0048	0.0044	0.0261	0.1446	0.006	0.1514	0.2046	0.0108	0.0039	0.01	0.0054	0.0131	0.0072	0.0076	0.015	0.1367	0.1545	0.0056	0.0026	0.0095	0.0206	0.0125	0.0069	0.0157	0.0095	0.0053
20	rs117518616	41802096	0.88	0.168925028033099	0.83	0.405269641990714	0.191107083496076	0.366707233927898	0.0048	0.0044	0.0261	0.1446	0.006	0.1514	0.2046	0.0108	0.0039	0.01	0.0054	0.0131	0.0072	0.0076	0.015	0.1366	0.1545	0.0056	0.0026	0.0095	0.0206	0.0125	0.0069	0.0157	0.0095	0.0053
20	rs80037048	41803685	0.88	0.168925028033099	0.83	0.405269641990714	0.187669441108911	0.364565652655966	0.0048	0.0044	0.0261	0.1446	0.006	0.1514	0.2046	0.0108	0.0039	0.01	0.0054	0.0131	0.0072	0.0076	0.015	0.1366	0.1545	0.0056	0.0026	0.0095	0.0206	0.0125	0.0069	0.0157	0.0095	0.0053
20	rs3091415	41806538	0.88	0.168925028033099	0.82	0.448736318624531	0.181380083449687	0.360167738665319	0.0048	0.0044	0.0262	0.1446	0.006	0.1513	0.2046	0.0108	0.0039	0.01	0.0054	0.0131	0.0072	0.0076	0.015	0.1365	0.1547	0.0055	0.0026	0.0095	0.0206	0.0125	0.0069	0.0157	0.0095	0.0053
20	rs3091983	41808415	0.88	0.168925028033099	0.82	0.448736318624531	0.173162134805901	0.356660361560978	0.0048	0.0044	0.0262	0.1446	0.006	0.1515	0.2047	0.0108	0.0039	0.0099	0.0054	0.0131	0.0072	0.0076	0.015	0.1365	0.1548	0.0055	0.0026	0.0095	0.0205	0.0126	0.0069	0.0157	0.0095	0.0053
20	rs2235206	41816713	0.88	0.168925028033099	0.82	0.448736318624531	0.201125825721676	0.392292726431946	0.0048	0.0043	0.026	0.1439	0.006	0.151	0.2057	0.0109	0.0041	0.0098	0.0053	0.0135	0.0074	0.0078	0.0148	0.1358	0.1544	0.0057	0.0027	0.0095	0.0209	0.0128	0.0069	0.0156	0.0093	0.0052
20	rs117819143	41816719	0.88	0.168925028033099	0.83	0.405269641990714	0.187669441108911	0.387803021158424	0.0048	0.0043	0.026	0.1438	0.0063	0.1508	0.2057	0.0109	0.0041	0.0098	0.0053	0.0135	0.0074	0.0078	0.0148	0.1358	0.1544	0.0057	0.0027	0.0095	0.0209	0.0128	0.0069	0.0156	0.0093	0.0052
20	rs6073012	41817074	0.88	0.168925028033099	0.83	0.405269641990714	0.186656357311318	0.386906803382549	0.0048	0.0043	0.026	0.1437	0.0063	0.1508	0.2057	0.0109	0.0041	0.0097	0.0053	0.0136	0.0074	0.0078	0.0148	0.1358	0.1544	0.0057	0.0027	0.0096	0.021	0.0128	0.0069	0.0156	0.0093	0.0052
20	rs6065588	41818989	0.88	0.168925028033099	0.83	0.405269641990714	0.19431201388791	0.385371772584028	0.0047	0.0043	0.0261	0.1434	0.0063	0.1501	0.2058	0.011	0.0042	0.0096	0.0053	0.0138	0.0075	0.0078	0.0147	0.1352	0.155	0.0057	0.0028	0.0096	0.0213	0.0128	0.0068	0.0159	0.0091	0.0053
20	rs62225351	41829575	0.89	0.145699762692903	0.83	0.405269641990714	0.155561511146069	0.36318181909393	0.0047	0.0044	0.0267	0.1429	0.0064	0.1495	0.2061	0.011	0.0043	0.0093	0.0052	0.0142	0.007	0.0079	0.0145	0.1346	0.1553	0.0058	0.0028	0.0098	0.0218	0.0129	0.0069	0.016	0.0089	0.0052
20	rs734188	41831593	0.89	0.145699762692903	0.83	0.405269641990714	0.153748323736583	0.360293182747672	0.0047	0.0044	0.0267	0.1428	0.0064	0.1495	0.2061	0.011	0.0043	0.0093	0.0051	0.0142	0.007	0.0079	0.0145	0.1345	0.1553	0.0058	0.0028	0.0098	0.0218	0.0129	0.0069	0.016	0.0089	0.0052
20	rs6030698	41834567	0.89	0.145699762692903	0.83	0.405269641990714	0.160389429787352	0.367085528301674	0.0047	0.0044	0.0267	0.1428	0.0064	0.1492	0.2061	0.011	0.0043	0.0093	0.0051	0.0142	0.0069	0.008	0.0145	0.1346	0.1556	0.0059	0.0028	0.0098	0.0218	0.0129	0.0069	0.0161	0.0089	0.0053
20	rs2103548	41839715	0.89	0.145699762692903	0.83	0.405269641990714	0.154485515063329	0.398860376355069	0.0049	0.0045	0.0267	0.1425	0.0063	0.149	0.2057	0.0111	0.0043	0.0093	0.0051	0.0143	0.007	0.0079	0.0144	0.1348	0.1558	0.0059	0.0029	0.0098	0.0219	0.0129	0.0069	0.0161	0.0089	0.0053
20	rs16987926	41841762	0.89	0.145699762692903	0.83	0.405269641990714	0.156608085182281	0.401314814892964	0.0049	0.0045	0.0267	0.1424	0.0063	0.1489	0.2057	0.0111	0.0043	0.0093	0.0051	0.0143	0.0069	0.0079	0.0144	0.1348	0.1558	0.0059	0.0029	0.0099	0.022	0.0129	0.0069	0.0161	0.0089	0.0053
20	rs4812691	41842716	0.89	0.145699762692903	0.84	0.364737902801441	0.158543228653173	0.398731310189583	0.0049	0.0045	0.0266	0.1424	0.0063	0.1488	0.2061	0.0111	0.0043	0.0092	0.0051	0.0143	0.0069	0.0079	0.0144	0.1348	0.1557	0.0059	0.0029	0.0099	0.022	0.0129	0.0069	0.0161	0.0088	0.0053
20	rs6103194	41848278	0.89	0.145699762692903	0.84	0.364737902801441	0.420231161031453	0.419264540475035	0.0051	0.0042	0.0268	0.1402	0.0057	0.1479	0.2113	0.0106	0.0043	0.0087	0.0041	0.0142	0.0064	0.0085	0.0134	0.1357	0.1562	0.006	0.0029	0.0098	0.0238	0.0136	0.007	0.0152	0.0074	0.0051
20	rs2092105	41848469	0.89	0.145699762692903	0.85	0.32706018639722	0.420520797303645	0.417172482456739	0.0051	0.0042	0.0268	0.1402	0.0057	0.1479	0.2113	0.0106	0.0043	0.0087	0.0041	0.0142	0.0064	0.0085	0.0134	0.1357	0.1562	0.006	0.0029	0.0098	0.0238	0.0136	0.007	0.0152	0.0074	0.0051
20	rs16987933	41850071	0.89	0.145699762692903	0.85	0.32706018639722	0.419536439447235	0.401185530752276	0.0051	0.0042	0.0269	0.1403	0.0057	0.1479	0.2114	0.0106	0.0042	0.0087	0.0041	0.0142	0.0064	0.0084	0.0135	0.1356	0.1562	0.0059	0.0029	0.0098	0.0238	0.0136	0.0069	0.0152	0.0074	0.005
20	rs8119376	41850403	0.89	0.145699762692903	0.85	0.32706018639722	0.422260700991942	0.403643883507069	0.0051	0.0042	0.0269	0.1403	0.0057	0.1479	0.2114	0.0106	0.0042	0.0087	0.0041	0.0142	0.0064	0.0084	0.0135	0.1356	0.1562	0.0059	0.0029	0.0098	0.0238	0.0136	0.0069	0.0152	0.0074	0.005
20	rs6130319	41865495	0.87	0.194736090082605	0.85	0.32706018639722	0.69370499021011	0.158175275208145	0.0047	0.0034	0.0272	0.1393	0.0055	0.1475	0.2163	0.0095	0.0038	0.0068	0.0037	0.0156	0.0052	0.009	0.0123	0.1355	0.1593	0.0042	0.0026	0.0103	0.0263	0.0136	0.0066	0.0154	0.0064	0.0041
20	rs62227077	41868904	0.87	0.194736090082605	0.85	0.32706018639722	0.702537849062952	0.159913326398094	0.0047	0.0033	0.0271	0.1394	0.0055	0.1476	0.2164	0.0094	0.0038	0.0068	0.0037	0.0156	0.0051	0.009	0.0122	0.1356	0.1594	0.0042	0.0025	0.0103	0.0264	0.0135	0.0065	0.0153	0.0064	0.0041
20	rs34505510	41877927	0.87	0.194736090082605	0.85	0.32706018639722	0.692384366472651	0.143585361395857	0.0046	0.0032	0.027	0.1397	0.0054	0.1477	0.2167	0.0094	0.0037	0.0068	0.0037	0.0156	0.005	0.009	0.0122	0.1359	0.1597	0.004	0.0025	0.0103	0.0264	0.0134	0.0064	0.0153	0.0064	0.004
20	rs17824364	41883486	0.86	0.223270892544248	0.85	0.32706018639722	0.652506464281744	0.108600609017041	0.0045	0.0031	0.0267	0.14	0.0054	0.1478	0.217	0.0093	0.0035	0.0068	0.0036	0.0155	0.0045	0.009	0.0125	0.1362	0.1599	0.0036	0.0023	0.0104	0.0268	0.0136	0.0064	0.0153	0.0063	0.0038
20	rs73108189	41885884	0.86	0.223270892544248	0.85	0.32706018639722	0.639994267537357	0.112824518922755	0.0045	0.003	0.0267	0.1401	0.0054	0.1478	0.2171	0.0093	0.0035	0.0068	0.0036	0.0155	0.0044	0.009	0.0126	0.1363	0.1599	0.0036	0.0023	0.0105	0.0269	0.0137	0.0064	0.0152	0.0063	0.0038
20	rs73108193	41893816	0.86	0.223270892544248	0.85	0.32706018639722	0.634695867213967	0.110535943064983	0.0045	0.003	0.0266	0.1402	0.0053	0.1478	0.2171	0.0093	0.0035	0.0068	0.0036	0.0155	0.0043	0.009	0.0126	0.1363	0.16	0.0035	0.0022	0.0105	0.0269	0.0137	0.0064	0.0152	0.0063	0.0038
20	rs62227080	41896236	0.86	0.223270892544248	0.85	0.32706018639722	0.634554851414131	0.109777077185642	0.0045	0.003	0.0266	0.1402	0.0053	0.1478	0.2171	0.0093	0.0035	0.0068	0.0036	0.0155	0.0043	0.009	0.0126	0.1364	0.16	0.0035	0.0022	0.0105	0.027	0.0137	0.0064	0.0152	0.0063	0.0038
20	rs55826141	41905172	0.86	0.223270892544248	0.85	0.32706018639722	0.631104431351328	0.118667049711848	0.0044	0.0029	0.0266	0.1403	0.0053	0.1478	0.2172	0.0093	0.0034	0.0068	0.0036	0.0154	0.0042	0.009	0.0127	0.1365	0.16	0.0034	0.0022	0.0105	0.027	0.0138	0.0064	0.0152	0.0063	0.0037
20	rs6017000	41914864	0.86	0.223270892544248	0.85	0.32706018639722	0.598515876116627	0.05739727393325	0.0044	0.0029	0.0264	0.1404	0.0053	0.1479	0.2174	0.0093	0.0034	0.0068	0.0036	0.0154	0.004	0.009	0.0128	0.1367	0.1601	0.0032	0.0021	0.0106	0.0273	0.0139	0.0064	0.0152	0.0063	0.0036
20	rs10485700	41930374	0.85	0.254661707966279	0.85	0.32706018639722	0.726559584105274	0.0335156460607513	0.0043	0.0028	0.0266	0.1408	0.0052	0.147	0.2177	0.0094	0.0033	0.0068	0.0036	0.0154	0.0038	0.0092	0.0126	0.1365	0.1604	0.0031	0.0019	0.0107	0.0276	0.0143	0.0064	0.0153	0.0063	0.0036
20	rs11086870	41932155	0.85	0.254661707966279	0.85	0.32706018639722	0.744336593350721	0.0336175881502314	0.0043	0.0028	0.0267	0.1409	0.0052	0.1468	0.2179	0.0094	0.0033	0.0068	0.0036	0.0153	0.0037	0.0092	0.0124	0.1369	0.1601	0.0031	0.0019	0.0108	0.0275	0.0143	0.0064	0.0154	0.0063	0.0036
20	rs74928201	41933396	0.85	0.254661707966279	0.85	0.32706018639722	0.739421495526917	0.0363706320443255	0.0043	0.0028	0.0267	0.1409	0.0052	0.1468	0.218	0.0094	0.0033	0.0068	0.0036	0.0153	0.0037	0.0092	0.0124	0.1369	0.16	0.0031	0.0019	0.0108	0.0275	0.0143	0.0064	0.0154	0.0063	0.0036
20	rs6130338	41934983	0.85	0.254661707966279	0.85	0.32706018639722	0.737157823531091	0.0336686125553273	0.0043	0.0028	0.0267	0.141	0.0052	0.1468	0.218	0.0094	0.0033	0.0068	0.0036	0.0153	0.0037	0.0092	0.0124	0.1369	0.1599	0.0031	0.0019	0.0108	0.0275	0.0143	0.0064	0.0154	0.0063	0.0036
20	rs6073045	41942286	0.85	0.254661707966279	0.85	0.32706018639722	0.705863011407322	0.0352158317848792	0.0043	0.0027	0.0266	0.1411	0.0051	0.1473	0.2183	0.0093	0.0032	0.0069	0.0037	0.0152	0.0036	0.0092	0.0122	0.1367	0.1601	0.003	0.0018	0.0109	0.0274	0.0142	0.0064	0.0154	0.0064	0.0035
20	rs1324152	41950705	0.85	0.254661707966279	0.85	0.32706018639722	0.648015025198418	0.0132589918451705	0.0042	0.0025	0.0265	0.1413	0.0049	0.1482	0.219	0.0092	0.003	0.0071	0.004	0.0149	0.0032	0.0093	0.012	0.136	0.1605	0.0027	0.0016	0.0112	0.0272	0.0142	0.0065	0.0153	0.0068	0.0032
20	rs117161326	41951100	0.85	0.254661707966279	0.85	0.32706018639722	0.646592116010385	0.0167154648821006	0.0042	0.0025	0.0265	0.1413	0.0049	0.1483	0.219	0.0092	0.003	0.0071	0.004	0.0149	0.0032	0.0093	0.012	0.136	0.1605	0.0027	0.0015	0.0112	0.0272	0.0142	0.0065	0.0153	0.0068	0.0032
20	rs78545570	41952584	0.85	0.254661707966279	0.85	0.32706018639722	0.657155221019871	0.0157785398569562	0.0042	0.0024	0.0265	0.1414	0.0049	0.1485	0.2194	0.0092	0.003	0.0072	0.004	0.0149	0.0031	0.0093	0.012	0.1357	0.1604	0.0027	0.0015	0.0112	0.0273	0.0142	0.0064	0.0153	0.0068	0.0032
20	rs75337616	41963373	0.85	0.254661707966279	0.85	0.32706018639722	0.691651172754853	0.00994936606218262	0.0041	0.0021	0.0264	0.1419	0.0049	0.1496	0.2204	0.0092	0.0027	0.0073	0.0041	0.0146	0.0027	0.0095	0.0118	0.1349	0.16	0.0024	0.0013	0.0112	0.0275	0.014	0.0065	0.0152	0.0069	0.0029
20	rs34985765	41977910	0.85	0.254661707966279	0.85	0.32706018639722	0.691284706162451	0.0134223313752947	0.0041	0.002	0.0264	0.142	0.0049	0.1499	0.2207	0.0092	0.0027	0.0073	0.0041	0.0146	0.0026	0.0095	0.0118	0.1347	0.1599	0.0024	0.0013	0.0113	0.0275	0.014	0.0065	0.0152	0.0069	0.0029
20	rs78451162	41985589	0.85	0.254661707966279	0.86	0.29215087580064	0.691504575695077	0.00953175162733542	0.004	0.0019	0.0264	0.1423	0.005	0.1506	0.2213	0.0092	0.0026	0.0074	0.0042	0.0144	0.0024	0.0095	0.0117	0.1342	0.1597	0.0023	0.0012	0.0113	0.0276	0.0139	0.0065	0.0151	0.0069	0.0027
20	rs74692847	41987727	0.85	0.254661707966279	0.86	0.29215087580064	0.677931926263749	0.00691351421345186	0.004	0.0019	0.0264	0.1424	0.005	0.1507	0.2214	0.0092	0.0026	0.0074	0.0042	0.0144	0.0024	0.0095	0.0117	0.1342	0.1597	0.0023	0.0012	0.0113	0.0277	0.0139	0.0065	0.0151	0.007	0.0027
20	rs17824652	41987913	0.85	0.254661707966279	0.87	0.259919603286658	0.683244445595888	0.00696019720309229	0.004	0.0019	0.0264	0.1424	0.0049	0.1507	0.2214	0.0092	0.0026	0.0074	0.0042	0.0144	0.0024	0.0095	0.0117	0.1341	0.1597	0.0023	0.0012	0.0113	0.0277	0.0139	0.0065	0.0151	0.007	0.0027
20	rs11086873	41988606	0.85	0.254661707966279	0.86	0.29215087580064	0.710604161851384	0.00665970559639874	0.004	0.0019	0.0264	0.1424	0.0047	0.1507	0.2215	0.0092	0.0026	0.0074	0.0042	0.0144	0.0024	0.0095	0.0117	0.1341	0.16	0.0023	0.0012	0.0113	0.0277	0.0139	0.0065	0.0151	0.007	0.0027
20	rs6030812	42001011	0.85	0.254661707966279	0.85	0.32706018639722	0.706232905340733	0.00530219273964151	0.0039	0.0019	0.0263	0.1426	0.0047	0.1509	0.222	0.0092	0.0024	0.0074	0.0042	0.0143	0.0023	0.0095	0.0116	0.1341	0.1599	0.0022	0.0012	0.0114	0.028	0.0139	0.0065	0.015	0.007	0.0026
20	rs77916838	42004785	0.85	0.254661707966279	0.85	0.32706018639722	0.721173884610367	0.00672843135079325	0.0039	0.0018	0.0264	0.1426	0.0047	0.1509	0.2223	0.0091	0.0023	0.0074	0.0042	0.0142	0.0022	0.0095	0.0115	0.134	0.1595	0.0021	0.0011	0.0115	0.0282	0.014	0.0065	0.015	0.007	0.0026
20	rs6103264	42009189	0.85	0.254661707966279	0.85	0.32706018639722	0.730234979601447	0.00599286103190546	0.0039	0.0018	0.0264	0.1426	0.0047	0.1509	0.2224	0.0092	0.0023	0.0074	0.0042	0.0142	0.0022	0.0095	0.0115	0.1339	0.1593	0.0021	0.0011	0.0115	0.0283	0.014	0.0065	0.0151	0.007	0.0026
20	rs6030815	42010613	0.85	0.254661707966279	0.85	0.32706018639722	0.733467070807056	0.00603616263422687	0.0039	0.0018	0.0265	0.1425	0.0047	0.1509	0.2224	0.0092	0.0023	0.0074	0.0042	0.0142	0.0022	0.0095	0.0115	0.1339	0.1592	0.0021	0.0011	0.0115	0.0284	0.014	0.0065	0.0151	0.007	0.0026
20	rs6103265	42012125	0.85	0.254661707966279	0.85	0.32706018639722	0.733918560889659	0.00705405784933799	0.0039	0.0018	0.0265	0.1426	0.0047	0.1508	0.2225	0.0092	0.0022	0.0074	0.0042	0.0142	0.0022	0.0095	0.0115	0.1339	0.1592	0.0021	0.0011	0.0115	0.0285	0.014	0.0066	0.0151	0.007	0.0025
20	rs73095952	42023069	0.85	0.254661707966279	0.86	0.29215087580064	0.848721422831479	0.0271986725655142	0.0032	0.0015	0.0271	0.1437	0.0048	0.1504	0.2249	0.0099	0.0014	0.007	0.0042	0.0138	0.001	0.0093	0.0121	0.1307	0.1586	0.0015	7e-04	0.0117	0.0301	0.0149	0.0076	0.0158	0.0073	0.0018
20	rs1569624	42024053	0.85	0.254661707966279	0.86	0.29215087580064	0.855465467259373	0.0263271951048357	0.0032	0.0015	0.0271	0.144	0.0047	0.1504	0.2249	0.0099	0.0014	0.0069	0.0042	0.0138	0.001	0.0093	0.0121	0.1307	0.1586	0.0015	7e-04	0.0117	0.0301	0.0149	0.0076	0.0158	0.0072	0.0018
20	rs6073077	42024411	0.85	0.254661707966279	0.86	0.29215087580064	0.855465467259373	0.0272911844961609	0.0032	0.0015	0.0271	0.144	0.0047	0.1504	0.2249	0.0099	0.0014	0.0069	0.0042	0.0138	0.001	0.0093	0.0121	0.1307	0.1586	0.0015	7e-04	0.0117	0.0301	0.0149	0.0076	0.0158	0.0072	0.0018
20	rs77592312	42027093	0.85	0.254661707966279	0.86	0.29215087580064	0.859007112472177	0.0261908178568244	0.0032	0.0015	0.0271	0.1441	0.0047	0.1504	0.225	0.0099	0.0014	0.0068	0.0042	0.0138	0.001	0.0093	0.0121	0.1306	0.1586	0.0015	7e-04	0.0117	0.0301	0.0149	0.0076	0.0158	0.0072	0.0018
20	rs6130370	42033096	0.85	0.254661707966279	0.86	0.29215087580064	0.883727285687051	0.0244924375674286	0.0032	0.0016	0.0272	0.1446	0.0047	0.1504	0.2256	0.0099	0.0013	0.0067	0.0042	0.0138	0.001	0.0094	0.0121	0.13	0.1586	0.0015	7e-04	0.0115	0.0299	0.0149	0.0075	0.0158	0.0072	0.0018
20	rs6017047	42035666	0.85	0.254661707966279	0.86	0.29215087580064	0.87843420681989	0.0257836955249316	0.0032	0.0016	0.0272	0.1446	0.0047	0.1504	0.2256	0.0099	0.0013	0.0067	0.0042	0.0138	0.001	0.0094	0.0121	0.13	0.1585	0.0015	7e-04	0.0115	0.0299	0.0149	0.0075	0.0158	0.0072	0.0018
20	rs6017054	42042628	0.85	0.254661707966279	0.86	0.29215087580064	0.857718522564804	0.0241854801803662	0.0032	0.0016	0.0272	0.1445	0.0047	0.1506	0.2255	0.01	0.0014	0.0067	0.0042	0.0139	0.001	0.0094	0.0122	0.1301	0.1583	0.0015	7e-04	0.0114	0.0298	0.0149	0.0074	0.0159	0.0072	0.0018
20	rs117269028	42053093	0.85	0.254661707966279	0.86	0.29215087580064	0.827594920487009	0.0227208493050022	0.0032	0.0015	0.0271	0.1444	0.0048	0.1509	0.2255	0.0101	0.0015	0.0068	0.0042	0.014	0.0011	0.0094	0.0124	0.1302	0.158	0.0015	7e-04	0.0113	0.0298	0.0147	0.0072	0.0159	0.0071	0.0018
20	rs117410072	42054542	0.85	0.254661707966279	0.86	0.29215087580064	0.86029652338792	0.0237501707226103	0.0032	0.0015	0.0271	0.1444	0.0048	0.1507	0.2256	0.0101	0.0015	0.0068	0.0041	0.0141	0.0011	0.0094	0.0125	0.1302	0.1579	0.0015	7e-04	0.0114	0.0298	0.0148	0.0072	0.0159	0.0071	0.0018
20	rs6017067	42054607	0.85	0.254661707966279	0.86	0.29215087580064	0.861183469385715	0.0238369309313263	0.0032	0.0015	0.0271	0.1444	0.0048	0.1507	0.2256	0.0101	0.0015	0.0068	0.0041	0.0141	0.0011	0.0094	0.0125	0.1302	0.1579	0.0015	7e-04	0.0114	0.0298	0.0148	0.0072	0.0159	0.0071	0.0018
20	rs79042159	42056122	0.85	0.254661707966279	0.86	0.29215087580064	0.86037713881896	0.026555233577288	0.0032	0.0015	0.0271	0.1444	0.0048	0.1507	0.2257	0.0101	0.0015	0.0068	0.0041	0.0141	0.0011	0.0094	0.0125	0.1302	0.1579	0.0015	7e-04	0.0113	0.0298	0.0148	0.0072	0.0159	0.0071	0.0018
20	rs13045042	42058688	0.85	0.254661707966279	0.86	0.29215087580064	0.865139118028261	0.0269220242228822	0.0032	0.0015	0.0271	0.1443	0.0048	0.1508	0.2258	0.0101	0.0016	0.0068	0.0041	0.0141	0.0011	0.0094	0.0125	0.1301	0.1578	0.0015	7e-04	0.0113	0.0297	0.0148	0.0071	0.0159	0.0071	0.0018
20	rs62226626	42063391	0.85	0.254661707966279	0.86	0.29215087580064	0.854500642939684	0.02388036763644	0.0032	0.0015	0.0272	0.1443	0.0049	0.1507	0.2258	0.0101	0.0015	0.0068	0.0041	0.0141	0.0011	0.0094	0.0125	0.1301	0.1579	0.0015	7e-04	0.0113	0.0297	0.0148	0.0071	0.0159	0.007	0.0018
20	rs74952676	42072704	0.85	0.254661707966279	0.86	0.29215087580064	0.776130553041201	0.02775595903243	0.0028	0.0015	0.0276	0.1441	0.005	0.1504	0.226	0.0102	0.0013	0.0072	0.0044	0.0142	9e-04	0.0094	0.0128	0.1296	0.1584	0.0015	6e-04	0.0115	0.0294	0.0149	0.0068	0.016	0.0069	0.0017
20	rs6017074	42077396	0.85	0.254661707966279	0.86	0.29215087580064	0.748278973961277	0.0262362397624773	0.0028	0.0015	0.0277	0.1442	0.0051	0.1503	0.226	0.0103	0.0012	0.0074	0.0045	0.0142	9e-04	0.0094	0.0127	0.1294	0.1586	0.0015	5e-04	0.0115	0.0293	0.0151	0.0068	0.0161	0.0069	0.0016
20	rs6093838	42077436	0.85	0.254661707966279	0.87	0.259919603286658	0.746079210365189	0.0262362397624773	0.0028	0.0015	0.0277	0.1442	0.0051	0.1503	0.226	0.0103	0.0012	0.0074	0.0045	0.0142	9e-04	0.0094	0.0127	0.1294	0.1585	0.0015	5e-04	0.0115	0.0293	0.0151	0.0068	0.0161	0.0069	0.0016
20	rs11086876	42077828	0.85	0.254661707966279	0.87	0.259919603286658	0.72798376487233	0.0261454331419271	0.003	0.0015	0.0277	0.1446	0.0051	0.1502	0.2257	0.0103	0.0011	0.0073	0.0045	0.0142	9e-04	0.0094	0.0128	0.1292	0.1583	0.0015	5e-04	0.0115	0.0293	0.0151	0.0068	0.0162	0.0069	0.0016
20	rs7270264	42078615	0.85	0.254661707966279	0.87	0.259919603286658	0.715657081086098	0.0248012363285084	0.0029	0.0014	0.0279	0.1454	0.0052	0.1496	0.2255	0.0104	0.0011	0.0074	0.005	0.0141	9e-04	0.0096	0.0125	0.1287	0.1586	0.0014	5e-04	0.0114	0.029	0.0151	0.0069	0.0162	0.0069	0.0016
20	rs12481269	42079562	0.85	0.254661707966279	0.87	0.259919603286658	0.684703176530009	0.0257836955249316	0.0029	0.0014	0.0279	0.1456	0.0052	0.1494	0.2248	0.0104	0.001	0.0074	0.005	0.0141	9e-04	0.0097	0.0126	0.1282	0.159	0.0014	5e-04	0.0114	0.0291	0.0152	0.007	0.0164	0.0069	0.0016
20	rs12481043	42079619	0.85	0.254661707966279	0.87	0.259919603286658	0.669961977221963	0.0257836955249316	0.0029	0.0014	0.0279	0.1456	0.0052	0.1494	0.2247	0.0104	0.001	0.0074	0.0051	0.0141	9e-04	0.0097	0.0126	0.1281	0.159	0.0014	5e-04	0.0114	0.0291	0.0152	0.007	0.0164	0.0069	0.0016
20	rs75566595	42082165	0.85	0.254661707966279	0.86	0.29215087580064	0.640773053039154	0.0248455005506537	0.0029	0.0014	0.028	0.1453	0.0052	0.1492	0.2245	0.0103	0.001	0.0075	0.0052	0.0143	0.001	0.0098	0.0131	0.1277	0.1591	0.0014	6e-04	0.0113	0.0289	0.0157	0.007	0.0163	0.007	0.0016
20	rs761038	42083466	0.85	0.254661707966279	0.86	0.29215087580064	0.631596822700592	0.0240981167671086	0.0029	0.0014	0.028	0.1452	0.0053	0.1491	0.2243	0.0103	0.001	0.0075	0.0052	0.0143	0.001	0.0098	0.0132	0.1276	0.1592	0.0014	6e-04	0.0113	0.0288	0.0157	0.007	0.0163	0.007	0.0016
20	rs9679808	42086212	0.85	0.254661707966279	0.87	0.259919603286658	0.578832278413825	0.0273374958803479	0.0027	0.0014	0.0282	0.1461	0.0054	0.1482	0.2237	0.0101	9e-04	0.0076	0.0054	0.0146	0.001	0.0099	0.0132	0.1275	0.1595	0.0014	5e-04	0.0111	0.0284	0.0158	0.0069	0.0165	0.0071	0.0015
20	rs62226636	42092710	0.85	0.254661707966279	0.87	0.259919603286658	0.566995169515292	0.0291245998673165	0.0026	0.0015	0.0284	0.1473	0.0057	0.1469	0.2227	0.01	9e-04	0.0078	0.0056	0.0149	0.001	0.0102	0.0134	0.1274	0.16	0.0013	5e-04	0.0108	0.0278	0.016	0.0067	0.0168	0.0073	0.0015
20	rs80240079	42092807	0.85	0.254661707966279	0.87	0.259919603286658	0.566995169515292	0.0293636850180866	0.0026	0.0015	0.0284	0.1473	0.0057	0.1469	0.2227	0.0099	9e-04	0.0078	0.0056	0.0149	0.001	0.0102	0.0134	0.1274	0.16	0.0013	5e-04	0.0108	0.0277	0.016	0.0067	0.0168	0.0073	0.0015
20	rs73103684	42092846	0.85	0.254661707966279	0.87	0.259919603286658	0.566593645600715	0.0292679414373405	0.0026	0.0015	0.0284	0.1473	0.0057	0.1469	0.2227	0.0099	9e-04	0.0078	0.0056	0.0149	0.001	0.0102	0.0134	0.1274	0.16	0.0013	5e-04	0.0108	0.0277	0.016	0.0067	0.0168	0.0073	0.0015
20	rs35973684	42094246	0.85	0.254661707966279	0.87	0.259919603286658	0.591465613225896	0.0253348796135984	0.0026	0.0015	0.0284	0.1473	0.0058	0.1469	0.2225	0.0099	0.0012	0.0078	0.0056	0.0149	0.001	0.0103	0.0134	0.1274	0.1599	0.0013	5e-04	0.0108	0.0277	0.016	0.0067	0.0168	0.0073	0.0015
20	rs11697010	42095383	0.85	0.254661707966279	0.87	0.259919603286658	0.612107738693892	0.0252455647325569	0.0026	0.0015	0.0285	0.1474	0.0058	0.1468	0.2224	0.0099	0.0012	0.0078	0.0055	0.015	0.001	0.0103	0.0134	0.1274	0.1599	0.0013	5e-04	0.0108	0.0276	0.016	0.0067	0.0169	0.0073	0.0015
20	rs75436432	42095538	0.85	0.254661707966279	0.87	0.259919603286658	0.612385171316319	0.0252009633961589	0.0026	0.0015	0.0285	0.1474	0.0058	0.1467	0.2224	0.0099	0.0012	0.0078	0.0055	0.015	0.001	0.0103	0.0134	0.1274	0.1599	0.0013	5e-04	0.0108	0.0276	0.016	0.0067	0.0169	0.0073	0.0015
20	rs35806100	42097145	0.85	0.254661707966279	0.87	0.259919603286658	0.633990931148779	0.0261908178568244	0.0026	0.0015	0.0285	0.1478	0.0058	0.1465	0.2223	0.0099	0.0012	0.0079	0.0054	0.015	0.001	0.0104	0.0134	0.1275	0.16	0.0013	5e-04	0.0108	0.0276	0.016	0.0067	0.0169	0.0073	0.0015
20	rs6030892	42098258	0.85	0.254661707966279	0.87	0.259919603286658	0.649296857379905	0.0273374958803479	0.0026	0.0015	0.0286	0.1478	0.0059	0.1464	0.2222	0.0099	0.0012	0.0078	0.0054	0.0151	0.001	0.0104	0.0134	0.1275	0.16	0.0013	5e-04	0.0108	0.0275	0.0161	0.0067	0.0169	0.0073	0.0015
20	rs3746532	42099331	0.85	0.254661707966279	0.86	0.29215087580064	0.640419006187623	0.0257386459897854	0.0026	0.0015	0.0286	0.148	0.0059	0.1463	0.222	0.01	0.0012	0.0078	0.0054	0.0151	0.001	0.0104	0.0134	0.1277	0.1596	0.0013	5e-04	0.0108	0.0275	0.0161	0.0067	0.0168	0.0074	0.0015
20	rs8117881	42110718	0.85	0.254661707966279	0.86	0.29215087580064	0.616484012390349	0.0297481177898739	0.0027	0.0015	0.0286	0.1481	0.006	0.1457	0.2218	0.0101	0.0012	0.0079	0.0055	0.0151	0.001	0.0104	0.0134	0.1274	0.1589	0.0013	6e-04	0.011	0.0278	0.0162	0.0067	0.0167	0.0075	0.0016
20	rs2867664	42121878	0.85	0.254661707966279	0.85	0.32706018639722	0.588261362928517	0.0215062936658683	0.0028	0.0016	0.0287	0.1483	0.0063	0.1445	0.2211	0.0104	0.0013	0.0081	0.0055	0.015	0.0012	0.0105	0.0134	0.1269	0.1576	0.0014	8e-04	0.0117	0.0283	0.0162	0.0068	0.0164	0.0077	0.0018
20	rs118124921	42125484	0.85	0.254661707966279	0.85	0.32706018639722	0.57984639495541	0.0231899136322475	0.0029	0.0017	0.0286	0.1483	0.0063	0.1444	0.221	0.0104	0.0013	0.0081	0.0055	0.015	0.0012	0.0105	0.0134	0.1268	0.1576	0.0014	8e-04	0.0117	0.0283	0.0162	0.0068	0.0165	0.0077	0.0018
20	rs78345288	42131730	0.85	0.254661707966279	0.85	0.32706018639722	0.559721589477562	0.0247128204185027	0.0029	0.0017	0.0286	0.1483	0.0063	0.1443	0.2207	0.0104	0.0013	0.0081	0.0056	0.015	0.0012	0.0106	0.0134	0.1268	0.1576	0.0014	8e-04	0.0118	0.0282	0.0162	0.0069	0.0165	0.0077	0.0018
20	rs6030932	42146320	0.86	0.223270892544248	0.85	0.32706018639722	0.4841444438979	0.0285545245579515	0.003	0.0021	0.0285	0.1485	0.0064	0.1438	0.2204	0.0105	0.0014	0.0081	0.0057	0.0151	0.0012	0.0107	0.0136	0.1264	0.1567	0.0014	9e-04	0.0123	0.028	0.016	0.007	0.017	0.0079	0.0019
20	rs13039889	42147370	0.86	0.223270892544248	0.85	0.32706018639722	0.480859311452074	0.0296999361896832	0.003	0.0021	0.0285	0.1485	0.0064	0.1437	0.2204	0.0105	0.0014	0.0081	0.0057	0.0151	0.0013	0.0108	0.0136	0.1264	0.1567	0.0014	9e-04	0.0123	0.028	0.016	0.007	0.017	0.0079	0.0019
20	rs67637459	42153606	0.86	0.223270892544248	0.85	0.32706018639722	0.445441985260087	0.026555233577288	0.003	0.0022	0.0284	0.1485	0.0064	0.1432	0.2199	0.0105	0.0015	0.0081	0.0057	0.0153	0.0013	0.0108	0.0138	0.1264	0.1566	0.0015	0.001	0.0123	0.028	0.016	0.007	0.0171	0.008	0.002
20	rs6017101	42155792	0.86	0.223270892544248	0.85	0.32706018639722	0.412792940236241	0.0256936337481979	0.0031	0.0022	0.0283	0.148	0.0064	0.1434	0.2198	0.0106	0.0015	0.008	0.0057	0.0154	0.0013	0.0107	0.0139	0.1266	0.1564	0.0015	0.001	0.0124	0.0282	0.0158	0.0071	0.0172	0.008	0.002
20	rs6030941	42155984	0.86	0.223270892544248	0.85	0.32706018639722	0.412448590282325	0.0250229323162157	0.0031	0.0022	0.0283	0.148	0.0064	0.1435	0.2198	0.0106	0.0015	0.008	0.0057	0.0154	0.0013	0.0107	0.0139	0.1266	0.1564	0.0015	0.001	0.0124	0.0282	0.0158	0.0071	0.0172	0.008	0.002
20	rs74777463	42157663	0.86	0.223270892544248	0.85	0.32706018639722	0.418322054566109	0.0289339893107652	0.0031	0.0022	0.0283	0.148	0.0064	0.1435	0.2198	0.0106	0.0015	0.008	0.0057	0.0154	0.0013	0.0107	0.0139	0.1265	0.1563	0.0014	0.001	0.0124	0.0282	0.0158	0.0071	0.0172	0.008	0.002
20	rs62224514	42163408	0.86	0.223270892544248	0.85	0.32706018639722	0.442050472497493	0.0334138463367034	0.0031	0.0022	0.0285	0.148	0.0064	0.1437	0.2196	0.0106	0.0015	0.008	0.0057	0.0154	0.0013	0.0108	0.0139	0.1263	0.1562	0.0013	0.001	0.0124	0.0282	0.0158	0.0071	0.0172	0.008	0.002
20	rs2071968	42163768	0.86	0.223270892544248	0.85	0.32706018639722	0.44300118702018	0.0319039923282261	0.0031	0.0022	0.0285	0.148	0.0064	0.1437	0.2196	0.0106	0.0015	0.008	0.0057	0.0155	0.0013	0.0108	0.0139	0.1263	0.1561	0.0013	0.001	0.0125	0.0282	0.0158	0.0071	0.0172	0.008	0.002
20	rs4812718	42168548	0.86	0.223270892544248	0.85	0.32706018639722	0.442288056758065	0.052883279250726	0.0031	0.0022	0.0285	0.148	0.0064	0.1437	0.2196	0.0106	0.0015	0.008	0.0057	0.0155	0.0013	0.0107	0.014	0.1263	0.1561	0.0013	0.001	0.0125	0.0282	0.0158	0.0071	0.0172	0.008	0.002
20	rs117795098	42171046	0.86	0.223270892544248	0.86	0.29215087580064	0.441991086264194	0.0613348109297567	0.0031	0.0022	0.0285	0.1481	0.0064	0.1436	0.2195	0.0106	0.0015	0.008	0.0057	0.0155	0.0013	0.0107	0.014	0.1262	0.1561	0.0013	0.001	0.0125	0.0283	0.0158	0.0071	0.0172	0.008	0.0021
20	rs2867725	42171482	0.86	0.223270892544248	0.86	0.29215087580064	0.440389145001576	0.0616012571642129	0.0031	0.0022	0.0285	0.1481	0.0064	0.1436	0.2195	0.0106	0.0015	0.008	0.0058	0.0155	0.0013	0.0107	0.014	0.1262	0.1561	0.0013	0.001	0.0125	0.0283	0.0158	0.0071	0.0172	0.008	0.0021
20	rs6103372	42171865	0.86	0.223270892544248	0.86	0.29215087580064	0.440685584374926	0.0657248103554175	0.0031	0.0022	0.0285	0.1481	0.0064	0.1436	0.2195	0.0106	0.0015	0.008	0.0058	0.0155	0.0013	0.0107	0.014	0.1262	0.1561	0.0013	0.001	0.0125	0.0283	0.0158	0.0071	0.0172	0.008	0.0021
20	rs117138227	42187394	0.87	0.194736090082605	0.86	0.29215087580064	0.301105223111364	0.171769339030634	0.0034	0.0026	0.0282	0.1474	0.0071	0.1436	0.2176	0.0112	0.0019	0.0079	0.0062	0.0159	0.0019	0.0105	0.0146	0.1253	0.1523	0.0016	0.0014	0.0127	0.0285	0.0158	0.0073	0.0177	0.0082	0.0026
20	rs1077832	42188192	0.87	0.194736090082605	0.86	0.29215087580064	0.270970693870535	0.168112418281161	0.0035	0.0027	0.0281	0.1473	0.0073	0.1436	0.2171	0.0113	0.002	0.0079	0.0064	0.016	0.0021	0.0106	0.0148	0.1251	0.1513	0.0017	0.0016	0.0128	0.0286	0.0159	0.0073	0.0178	0.0083	0.0027
20	rs79324137	42188284	0.87	0.194736090082605	0.86	0.29215087580064	0.291670496939731	0.29421410445727	0.0035	0.0027	0.0281	0.1473	0.0073	0.1437	0.217	0.0113	0.002	0.0079	0.0063	0.016	0.0021	0.0105	0.0149	0.1251	0.1511	0.0017	0.0016	0.0128	0.0285	0.0158	0.0073	0.0178	0.0082	0.0027
20	rs111648462	42188807	0.88	0.168925028033099	0.86	0.29215087580064	0.300861312612888	0.328472098675182	0.0036	0.0028	0.0278	0.1473	0.0073	0.1445	0.2164	0.0114	0.0021	0.0077	0.0064	0.0162	0.0021	0.0104	0.0152	0.125	0.1506	0.0018	0.0016	0.0127	0.0283	0.0157	0.0073	0.0178	0.0082	0.003
20	rs72626511	42191843	0.9	0.124917206299546	0.86	0.29215087580064	0.292871145527185	0.586517230289519	0.0037	0.0037	0.026	0.1473	0.0072	0.1488	0.2125	0.0118	0.0028	0.0071	0.0066	0.0175	0.0025	0.0099	0.0171	0.1247	0.1478	0.0024	0.0018	0.0121	0.0272	0.0153	0.0072	0.0177	0.0075	0.0043
20	rs3135415	42192083	0.9	0.124917206299546	0.86	0.29215087580064	0.233906858806119	0.594084838975179	0.0037	0.0038	0.0259	0.1473	0.0072	0.1494	0.212	0.0118	0.0028	0.0071	0.0066	0.0177	0.0025	0.0099	0.0172	0.1247	0.1478	0.0024	0.0018	0.0121	0.0272	0.0153	0.0072	0.0178	0.0074	0.0044
20	rs3787273	42193758	0.9	0.124917206299546	0.87	0.259919603286658	0.352934027769271	0.523928211837005	0.0037	0.0039	0.0257	0.1477	0.0072	0.1502	0.2117	0.0117	0.0029	0.0069	0.0066	0.0181	0.0027	0.01	0.0174	0.1245	0.1471	0.0026	0.002	0.0122	0.0269	0.015	0.007	0.0173	0.0073	0.0047
20	rs4812721	42195863	0.9	0.124917206299546	0.88	0.230271256315472	0.50687092122047	0.591369248676502	0.0035	0.004	0.0256	0.1483	0.0072	0.1511	0.2121	0.0114	0.0026	0.0068	0.0065	0.0183	0.003	0.0098	0.0176	0.1231	0.1469	0.0027	0.002	0.0122	0.0267	0.0148	0.007	0.0172	0.0071	0.0052
20	rs55848276	42196498	0.9	0.124917206299546	0.88	0.230271256315472	0.535035382573639	0.737473045454618	0.0034	0.004	0.0256	0.148	0.0073	0.1518	0.212	0.0114	0.0026	0.0067	0.0064	0.0185	0.0031	0.0097	0.018	0.1226	0.1466	0.0028	0.002	0.0123	0.0268	0.0147	0.007	0.0171	0.0071	0.0054
20	rs2067061	42196550	0.9	0.124917206299546	0.89	0.20310604818777	0.518742510472067	0.702346303376176	0.0034	0.004	0.0257	0.1478	0.0073	0.1518	0.2121	0.0114	0.0026	0.0067	0.0064	0.0185	0.0031	0.0097	0.018	0.1226	0.1466	0.0028	0.002	0.0123	0.0268	0.0147	0.007	0.0171	0.0071	0.0054
20	rs116901202	42196766	0.9	0.124917206299546	0.89	0.20310604818777	0.632230154927358	0.846720492939582	0.0034	0.004	0.0257	0.1479	0.0073	0.1519	0.2122	0.0113	0.0026	0.0067	0.0064	0.0185	0.0031	0.0097	0.018	0.1224	0.1466	0.0028	0.002	0.0123	0.0268	0.0146	0.007	0.0171	0.0071	0.0054
20	rs62224802	42197722	0.91	0.106429816649543	0.89	0.20310604818777	1.09511948972282	0.826803208869927	0.003	0.004	0.0255	0.1487	0.0073	0.1528	0.2133	0.011	0.0025	0.0067	0.0064	0.0185	0.0032	0.0095	0.0185	0.1205	0.1467	0.0028	0.002	0.0123	0.0268	0.0145	0.0067	0.0169	0.0069	0.0058
20	rs3752559	42197904	0.91	0.106429816649543	0.89	0.20310604818777	1.12501627549931	0.833585577922732	0.003	0.004	0.0254	0.1488	0.0074	0.153	0.2136	0.0109	0.0025	0.0066	0.0063	0.0185	0.0032	0.0095	0.0185	0.1203	0.1467	0.0028	0.002	0.0123	0.0267	0.0145	0.0066	0.0169	0.0068	0.0058
20	rs2301483	42208522	0.91	0.106429816649543	0.89	0.20310604818777	1.57794598169699	0.706362679780901	0.0025	0.0044	0.0249	0.1509	0.0071	0.1554	0.2168	0.01	0.0024	0.006	0.0062	0.0188	0.0034	0.0089	0.0195	0.1169	0.1463	0.0029	0.0022	0.0123	0.0266	0.0142	0.0054	0.0165	0.0065	0.006
20	rs75510475	42215431	0.91	0.106429816649543	0.89	0.20310604818777	1.51793028306223	0.577836324899899	0.0025	0.0044	0.0248	0.1508	0.0071	0.1557	0.2169	0.01	0.0024	0.006	0.0062	0.0187	0.0034	0.009	0.0195	0.1167	0.1463	0.0029	0.0022	0.0123	0.0265	0.0142	0.0054	0.0165	0.0065	0.006
20	rs16988169	42218676	0.91	0.106429816649543	0.89	0.20310604818777	1.49029328868871	0.538538814758869	0.0025	0.0045	0.0248	0.1508	0.0071	0.1558	0.2169	0.01	0.0024	0.006	0.0061	0.0187	0.0034	0.009	0.0195	0.1166	0.1463	0.0029	0.0022	0.0123	0.0265	0.0142	0.0054	0.0165	0.0065	0.006
20	rs3752562	42219831	0.91	0.106429816649543	0.91	0.155803491158275	1.46941363027762	0.508868336742491	0.0025	0.0045	0.0248	0.1508	0.0071	0.1559	0.217	0.01	0.0024	0.006	0.0061	0.0187	0.0034	0.009	0.0196	0.1165	0.1463	0.0029	0.0022	0.0123	0.0265	0.0142	0.0054	0.0165	0.0065	0.0059
20	rs6017120	42220368	0.91	0.106429816649543	0.91	0.155803491158275	1.4350860467706	0.494330402554799	0.0025	0.0045	0.0248	0.1505	0.0073	0.156	0.2168	0.01	0.0023	0.0063	0.0061	0.0187	0.0034	0.009	0.0195	0.1164	0.1462	0.0029	0.0023	0.0123	0.0265	0.0142	0.0054	0.0165	0.0065	0.0059
20	rs73114576	42230639	0.91	0.106429816649543	0.91	0.155803491158275	1.39538541019234	0.400926996813227	0.0025	0.0045	0.0248	0.1505	0.0073	0.1561	0.2169	0.01	0.0023	0.0063	0.0062	0.0187	0.0034	0.0089	0.0196	0.1165	0.1462	0.0029	0.0023	0.0123	0.0266	0.0142	0.0054	0.0164	0.0065	0.0059
20	rs76560976	42234258	0.91	0.106429816649543	0.91	0.155803491158275	1.38708541008477	0.39036681258758	0.0025	0.0045	0.0248	0.1505	0.0073	0.1561	0.2169	0.01	0.0023	0.0063	0.0062	0.0187	0.0034	0.0089	0.0196	0.1164	0.1462	0.0029	0.0023	0.0124	0.0266	0.0142	0.0054	0.0164	0.0065	0.0059
20	rs6103395	42240730	0.91	0.106429816649543	0.9	0.178319663885856	1.37102653578911	0.359039301528281	0.0025	0.0045	0.0248	0.1503	0.0073	0.1562	0.2169	0.01	0.0023	0.0063	0.0062	0.0187	0.0034	0.0089	0.0197	0.1165	0.1463	0.0029	0.0023	0.0124	0.0266	0.0142	0.0054	0.0164	0.0065	0.0059
20	rs17752533	42241811	0.91	0.106429816649543	0.9	0.178319663885856	1.37549651843604	0.357786665923323	0.0025	0.0045	0.0248	0.1503	0.0073	0.1562	0.2169	0.01	0.0023	0.0063	0.0062	0.0187	0.0034	0.0089	0.0196	0.1165	0.1462	0.0029	0.0023	0.0124	0.0266	0.0142	0.0054	0.0164	0.0065	0.0059
20	rs6017123	42241866	0.91	0.106429816649543	0.91	0.155803491158275	1.37569098909864	0.358162325622447	0.0025	0.0045	0.0248	0.1503	0.0073	0.1562	0.2169	0.01	0.0023	0.0063	0.0062	0.0187	0.0034	0.0089	0.0196	0.1165	0.1462	0.0029	0.0023	0.0124	0.0266	0.0142	0.0054	0.0164	0.0065	0.0059
20	rs77433441	42243384	0.91	0.106429816649543	0.91	0.155803491158275	1.3790958911371	0.347314150895086	0.0025	0.0045	0.0247	0.1502	0.0073	0.1562	0.2168	0.01	0.0023	0.0064	0.0064	0.0187	0.0034	0.009	0.0196	0.1165	0.1461	0.0029	0.0023	0.0124	0.0266	0.0142	0.0054	0.0163	0.0066	0.0059
20	rs722234	42248271	0.91	0.106429816649543	0.91	0.155803491158275	1.38406295419535	0.36771626390783	0.0025	0.0045	0.0247	0.1502	0.0073	0.1562	0.2168	0.01	0.0023	0.0064	0.0064	0.0187	0.0034	0.009	0.0196	0.1165	0.1461	0.0029	0.0023	0.0124	0.0266	0.0141	0.0054	0.0163	0.0066	0.0059
20	rs8119703	42252147	0.91	0.106429816649543	0.91	0.155803491158275	1.38718294966614	0.372266566045819	0.0025	0.0045	0.0247	0.1502	0.0073	0.1562	0.2168	0.01	0.0023	0.0064	0.0064	0.0187	0.0034	0.009	0.0196	0.1165	0.1461	0.0029	0.0023	0.0124	0.0266	0.0141	0.0054	0.0163	0.0066	0.0059
20	rs6073162	42260247	0.91	0.106429816649543	0.91	0.155803491158275	1.3876706859966	0.379757912824782	0.0025	0.0045	0.0247	0.1502	0.0073	0.1562	0.2168	0.01	0.0023	0.0064	0.0064	0.0187	0.0034	0.009	0.0196	0.1165	0.1461	0.0029	0.0023	0.0124	0.0266	0.0141	0.0054	0.0163	0.0066	0.0059
20	rs41296223	42264653	0.91	0.106429816649543	0.91	0.155803491158275	1.38806092116341	0.382434387198341	0.0025	0.0045	0.0247	0.1502	0.0073	0.1562	0.2168	0.01	0.0023	0.0064	0.0064	0.0187	0.0034	0.009	0.0196	0.1165	0.1461	0.0029	0.0023	0.0124	0.0266	0.0141	0.0054	0.0163	0.0066	0.0059
20	rs422234	42268341	0.91	0.106429816649543	0.92	0.135444945858012	1.38845119730346	0.379248704352578	0.0025	0.0045	0.0247	0.1502	0.0073	0.1562	0.2168	0.01	0.0023	0.0064	0.0064	0.0187	0.0034	0.009	0.0196	0.1165	0.1461	0.0029	0.0023	0.0124	0.0266	0.0141	0.0054	0.0163	0.0066	0.0059
20	rs77977896	42279435	0.91	0.106429816649543	0.92	0.135444945858012	1.5964938394936	0.39525088067343	0.0025	0.0045	0.0247	0.1504	0.0073	0.1562	0.2168	0.0101	0.0024	0.0064	0.0064	0.0187	0.0034	0.009	0.0196	0.1161	0.146	0.0029	0.0023	0.0124	0.0266	0.0142	0.0054	0.0164	0.0065	0.0061
20	rs826962	42279727	0.91	0.106429816649543	0.92	0.135444945858012	1.59618578276156	0.388827975028537	0.0025	0.0045	0.0247	0.1504	0.0073	0.1562	0.2168	0.0101	0.0024	0.0064	0.0064	0.0187	0.0034	0.009	0.0196	0.1161	0.146	0.0029	0.0023	0.0124	0.0266	0.0142	0.0054	0.0164	0.0065	0.0061
20	rs2425618	42286805	0.91	0.106429816649543	0.92	0.135444945858012	1.59978110350106	0.394735978039587	0.0025	0.0045	0.0244	0.1507	0.0073	0.1561	0.2168	0.0101	0.0024	0.0064	0.0064	0.0187	0.0034	0.009	0.0196	0.1161	0.146	0.0029	0.0023	0.0124	0.0266	0.0142	0.0054	0.0164	0.0065	0.0061
20	rs619289	42294613	0.91	0.106429816649543	0.92	0.135444945858012	1.57508366199503	0.417695230975355	0.0025	0.0045	0.0243	0.1509	0.0072	0.1563	0.217	0.01	0.0024	0.0064	0.0064	0.0187	0.0034	0.0089	0.0196	0.1161	0.1461	0.0029	0.0023	0.0124	0.0266	0.0142	0.0052	0.0163	0.0066	0.006
20	rs73116537	42301485	0.91	0.106429816649543	0.92	0.135444945858012	1.54473671358369	0.446049593859818	0.0024	0.0045	0.0243	0.151	0.007	0.1564	0.2171	0.01	0.0023	0.0064	0.0064	0.0187	0.0034	0.0089	0.0196	0.1162	0.1461	0.0029	0.0023	0.0124	0.0266	0.0142	0.0052	0.0163	0.0066	0.006
20	rs34464760	42310884	0.91	0.106429816649543	0.92	0.135444945858012	1.5042393760174	0.540773945862708	0.0024	0.0045	0.0243	0.1511	0.0066	0.1565	0.2173	0.0101	0.0023	0.0064	0.0064	0.0186	0.0034	0.0088	0.0196	0.1163	0.1462	0.0029	0.0023	0.0124	0.0266	0.0142	0.0051	0.0163	0.0065	0.0059
20	rs387769	42311855	0.91	0.106429816649543	0.92	0.135444945858012	1.4917959762325	0.528370333868474	0.0024	0.0045	0.0243	0.1511	0.0065	0.1566	0.2173	0.0101	0.0023	0.0064	0.0064	0.0186	0.0034	0.0088	0.0196	0.1163	0.1462	0.0029	0.0023	0.0124	0.0266	0.0142	0.0051	0.0163	0.0065	0.0059
20	rs2229036	42320881	0.91	0.106429816649543	0.93	0.117127898734063	1.45181561781991	0.55676509211572	0.0024	0.0044	0.0243	0.1513	0.0065	0.1567	0.2172	0.0099	0.0023	0.0064	0.0065	0.0186	0.0034	0.0087	0.0196	0.117	0.146	0.0029	0.0022	0.0124	0.0266	0.0142	0.005	0.0163	0.0065	0.0058
20	rs285162	42328639	0.91	0.106429816649543	0.93	0.117127898734063	1.3814325007586	0.591797827938016	0.0023	0.0044	0.0243	0.1515	0.0064	0.1569	0.2171	0.0098	0.0023	0.0065	0.0066	0.0185	0.0033	0.0087	0.0196	0.1174	0.146	0.0029	0.0022	0.0124	0.0265	0.0142	0.0049	0.0163	0.0065	0.0058
20	rs2070235	42331457	0.91	0.106429816649543	0.92	0.135444945858012	1.36471955788076	0.544690933577275	0.0023	0.0044	0.0243	0.1515	0.0064	0.1569	0.2171	0.0098	0.0023	0.0065	0.0066	0.0185	0.0033	0.0087	0.0196	0.1174	0.146	0.0029	0.0022	0.0124	0.0265	0.0142	0.0049	0.0163	0.0065	0.0058
20	rs7347231	42331846	0.91	0.106429816649543	0.92	0.135444945858012	1.36219982236511	0.544550920829909	0.0023	0.0044	0.0243	0.1514	0.0064	0.1569	0.2171	0.0098	0.0023	0.0065	0.0066	0.0185	0.0033	0.0087	0.0196	0.1174	0.146	0.0029	0.0022	0.0124	0.0265	0.0142	0.0049	0.0163	0.0065	0.0058
20	rs285174	42343111	0.91	0.106429816649543	0.91	0.155803491158275	1.34393594910957	0.540494429004913	0.0023	0.0044	0.0243	0.1511	0.0064	0.1569	0.2172	0.0098	0.0023	0.0065	0.0066	0.0185	0.0033	0.0087	0.0196	0.1175	0.146	0.0029	0.0022	0.0124	0.0266	0.0142	0.005	0.0163	0.0065	0.0058
20	rs11556379	42343821	0.91	0.106429816649543	0.91	0.155803491158275	1.34615357644055	0.547913677463002	0.0023	0.0044	0.0243	0.1511	0.0064	0.1569	0.2172	0.0098	0.0023	0.0065	0.0066	0.0185	0.0033	0.0087	0.0196	0.1175	0.146	0.0029	0.0022	0.0124	0.0266	0.0142	0.005	0.0163	0.0065	0.0058
20	rs66579120	42346428	0.91	0.106429816649543	0.92	0.135444945858012	1.36636802190319	0.579968077151682	0.0023	0.0044	0.0243	0.1509	0.0064	0.1569	0.2173	0.0098	0.0023	0.0065	0.0066	0.0185	0.0033	0.0087	0.0196	0.1176	0.146	0.0029	0.0022	0.0123	0.0265	0.0141	0.005	0.0163	0.0065	0.0058
20	rs17753046	42349570	0.91	0.106429816649543	0.92	0.135444945858012	1.38874393129344	0.599095015823208	0.0023	0.0044	0.0243	0.1509	0.0064	0.1569	0.2173	0.0098	0.0023	0.0065	0.0066	0.0185	0.0033	0.0087	0.0196	0.1176	0.146	0.0029	0.0022	0.0123	0.0265	0.0141	0.005	0.0163	0.0065	0.0058
20	rs17826038	42355169	0.91	0.106429816649543	0.92	0.135444945858012	1.27739157084556	0.482207788969867	0.0024	0.0046	0.024	0.1515	0.0062	0.1578	0.2181	0.0092	0.0024	0.0062	0.0065	0.0182	0.0034	0.0089	0.0196	0.1176	0.1458	0.0031	0.0022	0.0119	0.0253	0.0142	0.0052	0.0164	0.0066	0.0058
20	rs3091249	42355753	0.91	0.106429816649543	0.91	0.155803491158275	1.15932584774182	0.413387878526973	0.0025	0.0046	0.024	0.1516	0.0061	0.1579	0.2182	0.0092	0.0025	0.0062	0.0066	0.0182	0.0034	0.0088	0.0196	0.1176	0.1457	0.0031	0.0022	0.0118	0.0251	0.0142	0.0053	0.0164	0.0066	0.0058
20	rs13038394	42358894	0.9	0.124917206299546	0.92	0.135444945858012	1.10189420436158	0.468680218915107	0.0026	0.0047	0.024	0.1521	0.0059	0.1583	0.2186	0.0089	0.0025	0.0062	0.0066	0.0179	0.0034	0.0087	0.0196	0.1177	0.1458	0.0032	0.0022	0.0116	0.0247	0.0139	0.0054	0.0162	0.0066	0.0058
20	rs370783	42359295	0.9	0.124917206299546	0.92	0.135444945858012	1.04545547219681	0.396538947424643	0.0026	0.0047	0.024	0.1522	0.0059	0.1583	0.2187	0.0089	0.0025	0.0062	0.0065	0.0178	0.0034	0.0087	0.0197	0.1177	0.1458	0.0033	0.0022	0.0116	0.0246	0.0139	0.0054	0.0162	0.0066	0.0058
20	rs371484	42359483	0.9	0.124917206299546	0.92	0.135444945858012	1.04764111957184	0.423194769970787	0.0026	0.0047	0.024	0.1526	0.0059	0.1583	0.2184	0.0089	0.0025	0.0062	0.0065	0.0178	0.0034	0.0087	0.0197	0.1177	0.1458	0.0033	0.0022	0.0116	0.0246	0.0139	0.0054	0.0162	0.0066	0.0058
20	rs117950734	42366608	0.89	0.145699762692903	0.92	0.135444945858012	0.846718654140728	0.517282711529045	0.0027	0.0052	0.0243	0.1557	0.005	0.1588	0.2201	0.0078	0.0026	0.0056	0.0055	0.0173	0.0033	0.0079	0.0203	0.1181	0.1462	0.0034	0.0023	0.0111	0.0236	0.0136	0.0054	0.0157	0.0065	0.0055
20	rs285200	42366834	0.89	0.145699762692903	0.92	0.135444945858012	0.836974100868484	0.487782751111011	0.0027	0.0052	0.0243	0.1557	0.005	0.1588	0.2201	0.0078	0.0026	0.0056	0.0055	0.0173	0.0033	0.0079	0.0203	0.1181	0.1462	0.0034	0.0023	0.0111	0.0236	0.0136	0.0054	0.0157	0.0065	0.0055
20	rs999421	42372662	0.89	0.145699762692903	0.92	0.135444945858012	0.74926599773193	0.414561407635708	0.0028	0.0052	0.0243	0.1559	0.005	0.1592	0.2199	0.0077	0.0027	0.0056	0.0055	0.0172	0.0033	0.0079	0.0204	0.1181	0.1462	0.0034	0.0023	0.011	0.0235	0.0137	0.0054	0.0158	0.0065	0.0055
20	rs79693093	42372846	0.89	0.145699762692903	0.91	0.155803491158275	0.746837428273314	0.399635014711759	0.0028	0.0052	0.0243	0.1559	0.005	0.1592	0.2199	0.0077	0.0027	0.0056	0.0055	0.0172	0.0033	0.0079	0.0204	0.1181	0.1461	0.0034	0.0023	0.011	0.0235	0.0137	0.0054	0.0158	0.0065	0.0054
20	rs57136832	42380379	0.88	0.168925028033099	0.9	0.178319663885856	0.601677011777084	0.25138209803717	0.0029	0.0052	0.0245	0.1558	0.0049	0.1587	0.2207	0.0074	0.0027	0.0056	0.0054	0.017	0.0032	0.0077	0.0206	0.1182	0.146	0.0035	0.0024	0.0109	0.023	0.0139	0.0055	0.0165	0.0064	0.0054
20	rs75370824	42380720	0.88	0.168925028033099	0.9	0.178319663885856	0.623949504837011	0.300856207541521	0.0029	0.0052	0.0246	0.1558	0.0049	0.1586	0.2207	0.0073	0.0027	0.0056	0.0054	0.0169	0.0032	0.0077	0.0206	0.1183	0.1461	0.0035	0.0024	0.0108	0.023	0.0139	0.0055	0.0165	0.0064	0.0054
20	rs6017164	42382106	0.88	0.168925028033099	0.92	0.135444945858012	0.652863530166317	0.274098063617507	0.003	0.0052	0.0248	0.1561	0.0048	0.1586	0.2205	0.0071	0.0027	0.0057	0.0054	0.0167	0.0032	0.0076	0.0208	0.1187	0.1462	0.0035	0.0024	0.0108	0.0228	0.0139	0.0056	0.0163	0.0064	0.0054
20	rs6017165	42384469	0.88	0.168925028033099	0.92	0.135444945858012	0.466972860493804	0.289026875031552	0.0031	0.0052	0.0238	0.1565	0.0047	0.159	0.2201	0.0068	0.0027	0.0057	0.0053	0.0166	0.003	0.0073	0.0207	0.1203	0.1456	0.0036	0.0026	0.0105	0.0225	0.0141	0.0056	0.0175	0.0064	0.0052
20	rs140265521	42385055	0.88	0.168925028033099	0.93	0.117127898734063	0.447172389195477	0.384221615014929	0.0031	0.0052	0.0239	0.1567	0.0046	0.1593	0.2198	0.0066	0.0028	0.0056	0.0052	0.0165	0.0031	0.0072	0.0206	0.1204	0.1459	0.0037	0.0026	0.0104	0.0224	0.0141	0.0056	0.0176	0.0063	0.0052
20	rs56109022	42385193	0.88	0.168925028033099	0.92	0.135444945858012	0.444846059735684	0.425951812468654	0.0032	0.0052	0.0239	0.1567	0.0046	0.1593	0.2198	0.0066	0.0028	0.0056	0.0052	0.0163	0.0031	0.0072	0.0205	0.1204	0.1459	0.0037	0.0027	0.0103	0.0223	0.0141	0.0056	0.0177	0.0063	0.0052
20	rs11699011	42386824	0.87	0.194736090082605	0.92	0.135444945858012	0.344608658544597	0.468410690243539	0.0033	0.0052	0.0239	0.1572	0.0045	0.1601	0.219	0.0063	0.0031	0.0055	0.005	0.016	0.0033	0.0069	0.0204	0.1206	0.146	0.004	0.0028	0.01	0.0221	0.0141	0.0057	0.0181	0.0062	0.0051
20	rs78027171	42387041	0.87	0.194736090082605	0.92	0.135444945858012	0.333856983226271	0.48017230507448	0.0033	0.0052	0.0239	0.1573	0.0045	0.1601	0.2189	0.0063	0.0031	0.0055	0.005	0.016	0.0033	0.0069	0.0204	0.1206	0.146	0.004	0.0028	0.01	0.0221	0.0141	0.0057	0.0182	0.0061	0.0051
20	rs244071	42387698	0.87	0.194736090082605	0.92	0.135444945858012	0.306793355832913	0.491735947166663	0.0034	0.0052	0.0239	0.1574	0.0045	0.1604	0.2186	0.0062	0.0032	0.0055	0.005	0.0159	0.0034	0.0068	0.0204	0.1206	0.1457	0.0041	0.0028	0.0099	0.022	0.0141	0.0057	0.0184	0.0061	0.0051
20	rs73911034	42388462	0.87	0.194736090082605	0.92	0.135444945858012	0.289754931175008	0.480714883228163	0.0034	0.0052	0.0239	0.1575	0.0045	0.1605	0.2184	0.0062	0.0033	0.0055	0.005	0.0159	0.0035	0.0068	0.0204	0.1205	0.1455	0.0041	0.0029	0.0098	0.0219	0.0141	0.0058	0.0185	0.0061	0.0051
20	rs117554085	42389675	0.87	0.194736090082605	0.92	0.135444945858012	0.27756165211006	0.468949788004581	0.0035	0.0052	0.0238	0.1576	0.0045	0.1609	0.2179	0.0061	0.0033	0.0055	0.005	0.0159	0.0035	0.0068	0.0204	0.1205	0.1452	0.0041	0.0029	0.0096	0.0218	0.0141	0.0059	0.0188	0.0061	0.0051
20	rs391256	42390955	0.86	0.223270892544248	0.92	0.135444945858012	0.262059094504562	0.378103684830662	0.0036	0.0052	0.0237	0.1577	0.0045	0.1613	0.2173	0.006	0.0034	0.0056	0.0051	0.016	0.0036	0.0069	0.0204	0.1205	0.1447	0.0041	0.0029	0.0095	0.0217	0.0142	0.006	0.0192	0.0062	0.0052
20	rs2867744	42391446	0.86	0.223270892544248	0.91	0.155803491158275	0.26097344943912	0.383966154547333	0.0036	0.0052	0.0237	0.1576	0.0045	0.1613	0.2172	0.0061	0.0034	0.0056	0.0051	0.016	0.0036	0.0069	0.0205	0.1205	0.1447	0.0041	0.0029	0.0095	0.0217	0.0143	0.006	0.0194	0.0062	0.0052
20	rs3091450	42397496	0.86	0.223270892544248	0.91	0.155803491158275	0.251091750829314	0.39898945401888	0.0036	0.0052	0.0237	0.1576	0.0045	0.1615	0.2172	0.006	0.0034	0.0056	0.0051	0.016	0.0036	0.0069	0.0204	0.1207	0.1445	0.0041	0.0029	0.0094	0.0216	0.0143	0.006	0.0195	0.0062	0.0052
20	rs4476408	42409208	0.86	0.223270892544248	0.9	0.178319663885856	0.205650195975533	0.381031769424645	0.0036	0.0052	0.0234	0.158	0.0047	0.1621	0.2163	0.006	0.0036	0.0059	0.0053	0.0161	0.0038	0.007	0.0201	0.1208	0.1436	0.004	0.0029	0.0092	0.0214	0.0142	0.0061	0.0201	0.0061	0.0051
20	rs6031113	42418259	0.86	0.223270892544248	0.9	0.178319663885856	0.204148879309043	0.362050702933605	0.0036	0.0052	0.0233	0.158	0.0047	0.1623	0.2161	0.006	0.0036	0.0059	0.0053	0.0161	0.0039	0.0071	0.0201	0.1208	0.1434	0.004	0.0029	0.0091	0.0214	0.0142	0.0061	0.0202	0.0061	0.0051
20	rs62224679	42421149	0.86	0.223270892544248	0.9	0.178319663885856	0.199409845815126	0.375562674584918	0.0036	0.0052	0.0233	0.158	0.0047	0.1623	0.2161	0.006	0.0036	0.0059	0.0053	0.0161	0.0039	0.0071	0.0201	0.1208	0.1434	0.004	0.0029	0.0091	0.0214	0.0142	0.0061	0.0202	0.0061	0.0051
20	rs75159288	42426207	0.86	0.223270892544248	0.9	0.178319663885856	0.165933429166594	0.340382396347649	0.0036	0.0052	0.0231	0.1579	0.0049	0.1622	0.2157	0.0061	0.0036	0.0061	0.0055	0.0162	0.0039	0.0072	0.0202	0.1208	0.1433	0.0039	0.0029	0.0091	0.0214	0.0143	0.0063	0.0203	0.0062	0.0049
20	rs1411203	42427161	0.86	0.223270892544248	0.91	0.155803491158275	0.149895739381595	0.282816026903884	0.0036	0.0052	0.023	0.1578	0.005	0.1622	0.2155	0.0062	0.0037	0.0062	0.0056	0.0161	0.0039	0.0072	0.0203	0.1208	0.1433	0.0038	0.0029	0.0091	0.0213	0.0142	0.0064	0.0203	0.0062	0.0049
20	rs78969821	42427508	0.86	0.223270892544248	0.91	0.155803491158275	0.130404219958189	0.280133613546453	0.0035	0.0051	0.0227	0.1578	0.005	0.1622	0.2153	0.0062	0.0036	0.0062	0.0057	0.0162	0.0039	0.0072	0.0203	0.1209	0.1436	0.0038	0.0029	0.0091	0.0212	0.0143	0.0064	0.0205	0.0062	0.0048
20	rs244065	42430824	0.86	0.223270892544248	0.91	0.155803491158275	0.108283861980568	0.207882820614509	0.0035	0.0051	0.0229	0.158	0.0053	0.1618	0.214	0.0063	0.0036	0.0064	0.0058	0.0164	0.0039	0.0073	0.0201	0.121	0.1435	0.0034	0.0028	0.009	0.0207	0.0151	0.0063	0.0213	0.0066	0.0047
20	rs73118560	42437816	0.86	0.223270892544248	0.91	0.155803491158275	0.0814228920927938	0.195724527824818	0.0035	0.005	0.0229	0.1577	0.0054	0.1621	0.2136	0.0063	0.0035	0.0065	0.0058	0.0164	0.0039	0.0072	0.02	0.1205	0.1446	0.0033	0.0029	0.0091	0.0205	0.0152	0.0063	0.0214	0.0067	0.0046
20	rs1006531	42440341	0.86	0.223270892544248	0.91	0.155803491158275	0.0815812958912538	0.190560405479322	0.0035	0.005	0.0229	0.1577	0.0054	0.1622	0.2135	0.0063	0.0035	0.0065	0.006	0.0164	0.0039	0.0073	0.0199	0.1204	0.1447	0.0032	0.0029	0.0091	0.0205	0.0152	0.0063	0.0214	0.0067	0.0045
20	rs34595395	42454828	0.86	0.223270892544248	0.91	0.155803491158275	0.0363557496000627	0.152906573377713	0.0035	0.0049	0.0232	0.1578	0.0055	0.1609	0.2133	0.0066	0.0036	0.0075	0.0058	0.0161	0.0038	0.0074	0.0185	0.1219	0.145	0.0031	0.0029	0.0092	0.0203	0.0152	0.0063	0.0215	0.0065	0.0043
20	rs74925888	42455472	0.86	0.223270892544248	0.91	0.155803491158275	0.034860083871426	0.153382911667187	0.0035	0.0049	0.0233	0.1578	0.0055	0.1609	0.2132	0.0066	0.0036	0.0075	0.0058	0.0161	0.0038	0.0074	0.0185	0.1219	0.145	0.0031	0.0029	0.0092	0.0203	0.0152	0.0063	0.0215	0.0065	0.0043
20	rs73287455	42461278	0.87	0.194736090082605	0.91	0.155803491158275	0.0305842250158053	0.169295433701399	0.0035	0.0048	0.0234	0.1578	0.0055	0.1604	0.2131	0.0066	0.0036	0.0076	0.0059	0.0162	0.0038	0.0073	0.0184	0.1223	0.1449	0.0031	0.0029	0.0092	0.0203	0.0153	0.0063	0.0214	0.0065	0.0043
20	rs118072411	42467564	0.87	0.194736090082605	0.91	0.155803491158275	0.0272909873110301	0.153573595268174	0.0036	0.0048	0.0238	0.1579	0.0056	0.1595	0.2127	0.0067	0.0037	0.0078	0.0059	0.0163	0.0038	0.0073	0.0182	0.123	0.1446	0.0031	0.0029	0.0091	0.0203	0.0156	0.0063	0.0213	0.0065	0.0042
20	rs56138644	42468599	0.87	0.194736090082605	0.91	0.155803491158275	0.0263952424798668	0.153764363523109	0.0036	0.0048	0.0239	0.1579	0.0056	0.1592	0.2126	0.0068	0.0037	0.0079	0.006	0.0163	0.0038	0.0073	0.0182	0.1231	0.1445	0.003	0.0029	0.0091	0.0203	0.0156	0.0063	0.0212	0.0065	0.0042
20	rs62224722	42469496	0.87	0.194736090082605	0.91	0.155803491158275	0.0259969773350258	0.150343530873822	0.0036	0.0048	0.0239	0.1579	0.0056	0.1591	0.2126	0.0068	0.0037	0.0079	0.006	0.0163	0.0038	0.0073	0.0181	0.1232	0.1444	0.003	0.0029	0.0091	0.0203	0.0156	0.0064	0.0212	0.0066	0.0042
20	rs6073216	42470939	0.87	0.194736090082605	0.91	0.155803491158275	0.0256030113545498	0.15300179864157	0.0036	0.0048	0.024	0.1579	0.0056	0.1588	0.2125	0.0068	0.0038	0.008	0.006	0.0163	0.0038	0.0073	0.0181	0.1234	0.1443	0.003	0.0029	0.0091	0.0203	0.0157	0.0064	0.0212	0.0066	0.0041
20	rs11086895	42471693	0.87	0.194736090082605	0.92	0.135444945858012	0.0271724769542148	0.144144243876667	0.0037	0.0048	0.0241	0.1579	0.0056	0.1587	0.2124	0.0068	0.0038	0.008	0.006	0.0163	0.0038	0.0073	0.0181	0.1235	0.1443	0.003	0.003	0.0091	0.0204	0.0157	0.0064	0.0212	0.0066	0.0041
20	rs6073222	42477084	0.87	0.194736090082605	0.92	0.135444945858012	0.0273449767361837	0.128083639446041	0.0037	0.0048	0.0243	0.1591	0.0057	0.159	0.212	0.0067	0.0038	0.008	0.0061	0.016	0.0038	0.0074	0.0175	0.1233	0.1436	0.0031	0.0029	0.009	0.0203	0.0157	0.0064	0.0207	0.0077	0.0041
20	rs11906666	42486249	0.87	0.194736090082605	0.92	0.135444945858012	0.0212924696177509	0.0788295673986601	0.0036	0.0043	0.0256	0.1592	0.0065	0.1598	0.21	0.0073	0.004	0.009	0.0065	0.0157	0.004	0.0077	0.0161	0.1231	0.143	0.0029	0.003	0.0088	0.0206	0.0159	0.0066	0.0199	0.0081	0.0035
20	rs77917143	42486773	0.87	0.194736090082605	0.92	0.135444945858012	0.0231358353535381	0.0694683009812327	0.0036	0.0043	0.0257	0.1595	0.0066	0.1595	0.2099	0.0073	0.004	0.009	0.0066	0.0156	0.004	0.0078	0.0161	0.1231	0.1428	0.0029	0.0031	0.0088	0.0206	0.0159	0.0066	0.0198	0.0081	0.0035
20	rs7262819	42488703	0.87	0.194736090082605	0.92	0.135444945858012	0.0316855068369522	0.0642925244573774	0.0036	0.0042	0.0258	0.1598	0.0072	0.1589	0.2098	0.0075	0.004	0.0092	0.0069	0.0152	0.0039	0.0078	0.0157	0.1232	0.1424	0.0029	0.0032	0.0087	0.0206	0.0158	0.0064	0.0196	0.009	0.0032
20	rs6031180	42490987	0.86	0.223270892544248	0.92	0.135444945858012	0.0519413899378459	0.0499226334494273	0.0037	0.0039	0.0261	0.1593	0.0075	0.1596	0.2096	0.0077	0.0039	0.0095	0.007	0.0147	0.0039	0.008	0.0151	0.1241	0.1414	0.0028	0.0032	0.0085	0.0207	0.0157	0.0063	0.0196	0.0097	0.0032
20	rs4812745	42491235	0.86	0.223270892544248	0.92	0.135444945858012	0.0478143395091914	0.0550250321670733	0.0037	0.0038	0.0261	0.1593	0.0075	0.1597	0.2096	0.0077	0.0038	0.0095	0.0071	0.0146	0.0039	0.0081	0.015	0.1243	0.1414	0.0027	0.0032	0.0085	0.0207	0.0157	0.0063	0.0195	0.0098	0.0031
20	rs80027097	42512224	0.86	0.223270892544248	0.92	0.135444945858012	0.0657170744761982	0.0535721753336495	0.004	0.0033	0.0259	0.1587	0.0081	0.1604	0.2096	0.0078	0.0034	0.0099	0.0077	0.014	0.0041	0.0083	0.0145	0.126	0.141	0.0023	0.003	0.0082	0.0204	0.0162	0.0061	0.0186	0.0107	0.0027
20	rs73103865	42512244	0.86	0.223270892544248	0.93	0.117127898734063	0.0657367577576741	0.0535093889511163	0.004	0.0033	0.0259	0.1587	0.0081	0.1604	0.2096	0.0078	0.0034	0.0099	0.0077	0.014	0.0041	0.0083	0.0145	0.126	0.141	0.0023	0.003	0.0082	0.0204	0.0162	0.0061	0.0186	0.0107	0.0027
20	rs4810398	42515166	0.86	0.223270892544248	0.93	0.117127898734063	0.064718348146184	0.0531959351761616	0.004	0.0033	0.0258	0.1588	0.0081	0.1606	0.2097	0.0078	0.0034	0.0099	0.0077	0.014	0.0041	0.0083	0.0145	0.1258	0.141	0.0023	0.003	0.0082	0.0204	0.0162	0.0061	0.0186	0.0107	0.0027
20	rs73609517	42515250	0.86	0.223270892544248	0.93	0.117127898734063	0.0644848116096141	0.053258562144801	0.004	0.0033	0.0258	0.1588	0.0081	0.1606	0.2097	0.0078	0.0034	0.0099	0.0077	0.014	0.0041	0.0083	0.0145	0.1258	0.1411	0.0023	0.003	0.0082	0.0204	0.0162	0.0061	0.0186	0.0107	0.0027
20	rs6073235	42517304	0.86	0.223270892544248	0.93	0.117127898734063	0.0627127557333402	0.055279413573728	0.004	0.0033	0.0258	0.1588	0.0081	0.1606	0.2097	0.0078	0.0034	0.0099	0.0077	0.014	0.0041	0.0083	0.0145	0.1258	0.141	0.0023	0.003	0.0082	0.0204	0.0162	0.0061	0.0186	0.0107	0.0027
20	rs79193026	42523847	0.87	0.194736090082605	0.93	0.117127898734063	0.0639420487407991	0.0548980311015246	0.004	0.0033	0.0258	0.1587	0.0082	0.1607	0.2093	0.0079	0.0033	0.0098	0.0077	0.0139	0.0041	0.0083	0.0144	0.1257	0.1411	0.0022	0.003	0.0082	0.0205	0.0161	0.0063	0.0186	0.0108	0.0027
20	rs11696193	42525490	0.87	0.194736090082605	0.94	0.100733208212114	0.0717131275081981	0.0504720913336642	0.0041	0.0033	0.0258	0.1586	0.0082	0.1608	0.209	0.0079	0.0033	0.0098	0.0078	0.0138	0.0041	0.0083	0.0143	0.1257	0.1411	0.0022	0.003	0.0082	0.0206	0.0161	0.0064	0.0187	0.0109	0.0027
20	rs62206194	42528772	0.87	0.194736090082605	0.94	0.100733208212114	0.0708001542170723	0.0608033889332652	0.0038	0.0031	0.0259	0.1582	0.0085	0.1614	0.2081	0.0082	0.0031	0.0102	0.0081	0.0137	0.0038	0.0081	0.0144	0.1265	0.1403	0.0021	0.003	0.0081	0.0209	0.0162	0.0067	0.0181	0.0115	0.0025
20	rs6031215	42529882	0.87	0.194736090082605	0.94	0.100733208212114	0.0768928964123122	0.0598122729134044	0.0037	0.003	0.026	0.1581	0.0086	0.1616	0.2078	0.0082	0.003	0.0103	0.0081	0.0137	0.0037	0.008	0.0145	0.1267	0.1401	0.0021	0.003	0.0081	0.0209	0.0162	0.0068	0.0179	0.0117	0.0024
20	rs117420127	42531065	0.87	0.194736090082605	0.95	0.0861393601425535	0.0806113574766713	0.0646323411909048	0.0037	0.003	0.026	0.158	0.0086	0.1617	0.2076	0.0083	0.003	0.0103	0.0082	0.0137	0.0037	0.008	0.0145	0.1269	0.14	0.0021	0.003	0.0082	0.021	0.0162	0.0068	0.0178	0.0118	0.0024
20	rs6130478	42533655	0.87	0.194736090082605	0.95	0.0861393601425535	0.0980966673251855	0.0512703801596862	0.0036	0.003	0.0261	0.1578	0.0087	0.1619	0.2073	0.0084	0.0029	0.0105	0.0083	0.0137	0.0037	0.0079	0.0145	0.1271	0.1398	0.0021	0.003	0.0082	0.021	0.0163	0.0069	0.0177	0.012	0.0024
20	rs6073239	42534892	0.87	0.194736090082605	0.94	0.100733208212114	0.098223965997167	0.0498008885775442	0.0036	0.003	0.0262	0.1579	0.0089	0.1618	0.2073	0.0083	0.0029	0.0105	0.0083	0.0137	0.0036	0.0078	0.0145	0.127	0.1398	0.0021	0.003	0.0082	0.021	0.0163	0.007	0.0177	0.012	0.0024
20	rs6065671	42535444	0.87	0.194736090082605	0.94	0.100733208212114	0.0955974353937856	0.0508398538774905	0.0036	0.003	0.0263	0.1578	0.0089	0.1618	0.2068	0.0083	0.0029	0.0105	0.0083	0.0137	0.0036	0.0079	0.0145	0.1273	0.1398	0.0021	0.003	0.0082	0.021	0.0164	0.007	0.0176	0.012	0.0024
20	rs35883287	42535896	0.87	0.194736090082605	0.94	0.100733208212114	0.0954472673243955	0.0506558270656353	0.0036	0.003	0.0263	0.1578	0.0089	0.1618	0.2068	0.0083	0.0029	0.0105	0.0083	0.0137	0.0036	0.0079	0.0145	0.1273	0.1398	0.0021	0.003	0.0082	0.021	0.0164	0.007	0.0176	0.012	0.0024
20	rs11698181	42545777	0.87	0.194736090082605	0.94	0.100733208212114	0.0834286181375272	0.053760725549269	0.004	0.003	0.026	0.1575	0.0088	0.162	0.2068	0.0083	0.0029	0.0106	0.0083	0.0136	0.0036	0.008	0.0146	0.1276	0.1395	0.0021	0.003	0.0082	0.0211	0.0163	0.007	0.0176	0.0121	0.0024
20	rs73908111	42551639	0.88	0.168925028033099	0.94	0.100733208212114	0.171909156363005	0.159043458968422	0.0042	0.003	0.0242	0.1563	0.0092	0.1601	0.2056	0.0098	0.0029	0.0116	0.0093	0.0135	0.004	0.0087	0.014	0.1274	0.1398	0.0022	0.0037	0.0085	0.0216	0.0149	0.0075	0.0167	0.0133	0.0024
20	rs6031237	42551920	0.88	0.168925028033099	0.94	0.100733208212114	0.186281939664931	0.166834099254973	0.0041	0.003	0.0241	0.1563	0.0091	0.1602	0.2057	0.0099	0.0029	0.0118	0.0094	0.0134	0.004	0.0088	0.014	0.1269	0.1399	0.0022	0.0038	0.0085	0.0216	0.0148	0.0076	0.0165	0.0133	0.0024
20	rs73908113	42552407	0.87	0.194736090082605	0.94	0.100733208212114	0.220222925791614	0.186565060719387	0.0039	0.0031	0.0241	0.1557	0.0092	0.1602	0.2053	0.0099	0.003	0.0119	0.0095	0.0133	0.004	0.0089	0.0139	0.127	0.1397	0.0023	0.0038	0.0084	0.0218	0.0148	0.0079	0.0165	0.0134	0.0024
20	rs11086906	42553241	0.87	0.194736090082605	0.93	0.117127898734063	0.226359385935343	0.180374233113658	0.0041	0.0032	0.024	0.1547	0.0093	0.1599	0.2045	0.01	0.0033	0.0121	0.0097	0.0134	0.0043	0.0091	0.0138	0.127	0.1391	0.0026	0.004	0.0085	0.022	0.0147	0.0083	0.0163	0.0134	0.0026
20	rs79662630	42553902	0.87	0.194736090082605	0.93	0.117127898734063	0.185123988224971	0.233464410079361	0.0042	0.0032	0.0237	0.1536	0.0094	0.1604	0.2036	0.0102	0.0034	0.0123	0.0099	0.0141	0.0044	0.0094	0.0136	0.1279	0.1389	0.0028	0.0042	0.0085	0.0209	0.0145	0.0086	0.0159	0.0136	0.0026
20	rs56283076	42554374	0.87	0.194736090082605	0.93	0.117127898734063	0.212241239020443	0.272826513887828	0.0044	0.0033	0.0234	0.1537	0.0095	0.1597	0.203	0.0103	0.0035	0.0127	0.01	0.0139	0.005	0.0095	0.0134	0.1273	0.1393	0.0031	0.0043	0.0082	0.021	0.0143	0.0088	0.0161	0.0135	0.0028
20	rs6103516	42556151	0.86	0.223270892544248	0.93	0.117127898734063	0.174168323633269	0.368599807557686	0.0048	0.0033	0.0235	0.1534	0.0096	0.1591	0.2016	0.01	0.0037	0.0132	0.0103	0.0136	0.0055	0.0097	0.0132	0.1259	0.1406	0.0036	0.0046	0.0086	0.0205	0.0139	0.0092	0.0158	0.0135	0.0031
20	rs6031245	42559531	0.86	0.223270892544248	0.93	0.117127898734063	0.155393096267347	0.351791456721756	0.0048	0.0033	0.0235	0.1527	0.0096	0.1599	0.2008	0.01	0.0036	0.0132	0.0103	0.0137	0.0053	0.0097	0.0133	0.1257	0.1414	0.0036	0.0046	0.0086	0.0209	0.0138	0.0093	0.0157	0.0135	0.0031
20	rs6031247	42563647	0.86	0.223270892544248	0.92	0.135444945858012	0.143292821441672	0.341123151528787	0.0048	0.0033	0.0234	0.1524	0.0096	0.1599	0.201	0.0101	0.0037	0.0132	0.0103	0.0137	0.0053	0.0096	0.0133	0.1258	0.1415	0.0036	0.0046	0.0086	0.0209	0.0138	0.0093	0.0156	0.0135	0.0031
20	rs743152	42569911	0.86	0.223270892544248	0.91	0.155803491158275	0.133796590447831	0.340382396347649	0.0048	0.0033	0.0234	0.152	0.0097	0.1597	0.2009	0.0103	0.0037	0.0132	0.0103	0.0137	0.0054	0.0095	0.0133	0.126	0.1416	0.0036	0.0045	0.0087	0.021	0.0139	0.0094	0.0155	0.0134	0.0031
20	rs80046260	42572892	0.86	0.223270892544248	0.91	0.155803491158275	0.132323168756906	0.338532550552452	0.0048	0.0033	0.0234	0.1519	0.0097	0.1597	0.2009	0.0103	0.0037	0.0132	0.0103	0.0137	0.0054	0.0095	0.0133	0.1262	0.1417	0.0036	0.0045	0.0087	0.0209	0.0139	0.0094	0.0155	0.0134	0.0031
20	rs79663350	42573034	0.86	0.223270892544248	0.91	0.155803491158275	0.132751900938607	0.338532550552452	0.0048	0.0033	0.0234	0.1519	0.0097	0.1597	0.2009	0.0103	0.0037	0.0132	0.0103	0.0137	0.0054	0.0095	0.0133	0.1262	0.1417	0.0036	0.0045	0.0087	0.0209	0.0139	0.0094	0.0155	0.0134	0.0031
20	rs4812772	42579051	0.86	0.223270892544248	0.91	0.155803491158275	0.147794933434196	0.351666865093201	0.0048	0.0033	0.0233	0.1522	0.0097	0.1593	0.2011	0.0103	0.0037	0.0132	0.0104	0.0137	0.0055	0.0095	0.0133	0.1261	0.1415	0.0036	0.0045	0.0087	0.0209	0.0138	0.0094	0.0154	0.0133	0.0031
20	rs73118256	42581623	0.86	0.223270892544248	0.91	0.155803491158275	0.118413986410667	0.572019245973687	0.0048	0.0033	0.0224	0.1508	0.0097	0.1588	0.2009	0.0108	0.0038	0.0131	0.0104	0.0142	0.006	0.0098	0.013	0.1254	0.1434	0.004	0.0048	0.0088	0.0201	0.0136	0.0093	0.0148	0.0132	0.0037
20	rs11086914	42583671	0.86	0.223270892544248	0.91	0.155803491158275	0.0872265179050008	0.584094828097733	0.0048	0.0033	0.0223	0.1508	0.0097	0.1587	0.2006	0.0109	0.0038	0.0131	0.0104	0.0143	0.0061	0.0099	0.013	0.1256	0.1438	0.0042	0.0048	0.0088	0.0199	0.0136	0.0093	0.0146	0.013	0.0038
20	rs35450651	42587025	0.86	0.223270892544248	0.92	0.135444945858012	0.0807912482178296	0.594370863745082	0.0048	0.0033	0.0219	0.1504	0.0097	0.1588	0.2008	0.011	0.0038	0.0131	0.0104	0.0144	0.0061	0.01	0.013	0.1259	0.1438	0.0044	0.0049	0.0088	0.0199	0.0136	0.0093	0.0145	0.013	0.0038
20	rs78383100	42588354	0.86	0.223270892544248	0.92	0.135444945858012	0.0917900287250777	0.63778507088357	0.0049	0.0033	0.0218	0.1504	0.0098	0.1588	0.2006	0.011	0.0038	0.0131	0.0104	0.0144	0.0061	0.01	0.0129	0.1258	0.1441	0.0044	0.0049	0.0088	0.0198	0.0136	0.0093	0.0145	0.013	0.0038
20	rs76369678	42588791	0.86	0.223270892544248	0.92	0.135444945858012	0.0915705312229318	0.632264692220936	0.0049	0.0033	0.0218	0.1503	0.0098	0.1587	0.2005	0.011	0.0038	0.0131	0.0104	0.0145	0.0061	0.01	0.0129	0.1258	0.1442	0.0044	0.0049	0.0088	0.0198	0.0136	0.0093	0.0145	0.013	0.0038
20	rs8120707	42592336	0.86	0.223270892544248	0.92	0.135444945858012	0.0846980787930335	0.675555864038388	0.0049	0.0033	0.0218	0.1499	0.0099	0.1587	0.1997	0.011	0.0038	0.0131	0.0104	0.0146	0.0061	0.0101	0.0129	0.126	0.1453	0.0045	0.0049	0.0088	0.0195	0.0136	0.0094	0.0142	0.0128	0.0038
20	rs6017227	42593220	0.86	0.223270892544248	0.92	0.135444945858012	0.073181288105159	0.670402779796481	0.005	0.0033	0.0218	0.1499	0.0099	0.1585	0.1997	0.011	0.0038	0.0132	0.0104	0.0146	0.0061	0.0101	0.0129	0.126	0.1455	0.0045	0.0049	0.0088	0.0195	0.0136	0.0094	0.014	0.0126	0.0039
20	rs117494239	42611715	0.86	0.223270892544248	0.93	0.117127898734063	0.081739896950294	0.80790546290699	0.005	0.0037	0.0213	0.1495	0.0101	0.1587	0.1995	0.0111	0.0037	0.0131	0.0104	0.0148	0.0061	0.0102	0.0126	0.1262	0.1464	0.0045	0.0049	0.009	0.0192	0.0135	0.0094	0.0137	0.0126	0.0038
20	rs6031274	42613177	0.86	0.223270892544248	0.93	0.117127898734063	0.0767839559974739	0.808365284687135	0.005	0.0037	0.0212	0.1495	0.0102	0.1587	0.1995	0.0111	0.0037	0.0132	0.0104	0.0148	0.0061	0.0102	0.0126	0.1262	0.1466	0.0045	0.0049	0.009	0.0192	0.0135	0.0094	0.0137	0.0126	0.0038
20	rs62206215	42621895	0.86	0.223270892544248	0.9	0.178319663885856	0.0692003601892196	0.810511850970117	0.0048	0.0037	0.0209	0.1494	0.0103	0.1581	0.1985	0.0113	0.0035	0.0131	0.0104	0.0149	0.006	0.0103	0.0127	0.1266	0.1478	0.0045	0.0047	0.0091	0.019	0.0135	0.0094	0.014	0.0126	0.0036
20	rs118157909	42623518	0.85	0.254661707966279	0.9	0.178319663885856	0.0751403088420752	0.777225153639779	0.0046	0.0042	0.0201	0.1472	0.0116	0.1557	0.1945	0.0128	0.004	0.0122	0.0109	0.0146	0.0066	0.0107	0.0125	0.1229	0.1544	0.0051	0.005	0.0112	0.0193	0.013	0.0097	0.0138	0.0126	0.0039
20	rs6130497	42624337	0.84	0.289034762536342	0.9	0.178319663885856	0.144386398191299	0.845637182427225	0.0045	0.0044	0.0197	0.1459	0.012	0.1545	0.1929	0.0135	0.0042	0.0118	0.0111	0.0144	0.0069	0.0108	0.0126	0.1211	0.1581	0.0054	0.0051	0.0119	0.0196	0.0127	0.0098	0.0138	0.0126	0.004
20	rs6031285	42625618	0.84	0.289034762536342	0.9	0.178319663885856	0.183933034810592	0.950261869175325	0.0044	0.0044	0.0195	0.1463	0.0121	0.1542	0.1926	0.0137	0.0041	0.0117	0.0113	0.0144	0.0068	0.0109	0.0124	0.1208	0.1589	0.0054	0.005	0.0118	0.0196	0.0126	0.0098	0.0137	0.0126	0.004
20	rs6065681	42627825	0.83	0.326509998324372	0.9	0.178319663885856	0.189478248651219	0.903440473993402	0.0042	0.0044	0.0193	0.1461	0.0123	0.1538	0.1922	0.0141	0.0041	0.0117	0.0115	0.0145	0.0068	0.0111	0.0122	0.1201	0.16	0.0054	0.0049	0.0117	0.0197	0.0126	0.0099	0.0137	0.0127	0.004
20	rs116081249	42633100	0.83	0.326509998324372	0.89	0.20310604818777	0.196890155548902	0.888252385769963	0.0042	0.0044	0.0193	0.1459	0.0124	0.1532	0.1922	0.0141	0.0042	0.0115	0.0117	0.0146	0.0068	0.0111	0.0124	0.1199	0.1603	0.0054	0.0049	0.0119	0.0198	0.0126	0.01	0.0136	0.0127	0.004
20	rs78519329	42645331	0.83	0.326509998324372	0.87	0.259919603286658	0.199176495510299	0.84733965667998	0.0042	0.0044	0.0194	0.1458	0.0124	0.1527	0.1922	0.014	0.0042	0.0113	0.0118	0.0147	0.0068	0.0111	0.0125	0.1198	0.1605	0.0054	0.0049	0.0121	0.0198	0.0128	0.0101	0.0135	0.0127	0.004
20	rs6103566	42649507	0.82	0.36720095628419	0.87	0.259919603286658	0.193354982889712	0.791236416953201	0.0042	0.0045	0.0195	0.1456	0.0125	0.1523	0.1923	0.014	0.0042	0.0112	0.0119	0.0148	0.0068	0.011	0.0126	0.1197	0.1607	0.0054	0.005	0.0122	0.0199	0.0128	0.0102	0.0135	0.0127	0.004
20	rs6093917	42651280	0.82	0.36720095628419	0.87	0.259919603286658	0.169454480107229	0.760392387117054	0.0042	0.0045	0.0195	0.1456	0.0123	0.1525	0.1922	0.014	0.0042	0.0112	0.0118	0.0148	0.0068	0.0109	0.0127	0.1196	0.1609	0.0054	0.0049	0.0122	0.0199	0.0129	0.0102	0.0135	0.0127	0.004
20	rs6073286	42654560	0.82	0.36720095628419	0.87	0.259919603286658	0.155224788984115	0.771908940406853	0.0042	0.0044	0.0193	0.1461	0.0123	0.1523	0.1924	0.014	0.0042	0.0113	0.0119	0.0149	0.0066	0.0109	0.0128	0.1192	0.1609	0.0054	0.0049	0.0121	0.0198	0.013	0.0102	0.0135	0.0126	0.004
20	rs6031304	42657548	0.82	0.36720095628419	0.87	0.259919603286658	0.169773490411879	0.742887429898544	0.0041	0.0044	0.0194	0.1462	0.0123	0.1522	0.193	0.014	0.0042	0.0111	0.012	0.0149	0.0065	0.0109	0.0126	0.1189	0.1612	0.0053	0.0048	0.0121	0.0196	0.013	0.0102	0.0136	0.0126	0.0039
20	rs113576206	42660816	0.82	0.36720095628419	0.87	0.259919603286658	0.160698351268724	0.72936784241714	0.0041	0.0044	0.0194	0.1464	0.0123	0.1523	0.1935	0.014	0.0041	0.0111	0.012	0.0149	0.0065	0.0108	0.0125	0.1192	0.1611	0.0052	0.0048	0.0121	0.0195	0.013	0.0101	0.0136	0.0126	0.0039
20	rs78923090	42666366	0.83	0.326509998324372	0.88	0.230271256315472	0.144321932894438	0.742285402820429	0.0041	0.0043	0.0194	0.1466	0.0121	0.1522	0.1941	0.014	0.0041	0.0111	0.012	0.0149	0.0064	0.0108	0.0124	0.1196	0.1608	0.0053	0.0048	0.012	0.0194	0.0131	0.0101	0.0136	0.0125	0.0038
20	rs74356807	42671727	0.83	0.326509998324372	0.88	0.230271256315472	0.12486691409581	0.691216767438182	0.0041	0.0043	0.0195	0.1469	0.0119	0.1522	0.1948	0.0139	0.0041	0.011	0.012	0.0149	0.0063	0.0107	0.0122	0.1201	0.1605	0.0053	0.0047	0.012	0.0192	0.0131	0.01	0.0136	0.0123	0.0038
20	rs41333944	42671996	0.83	0.326509998324372	0.87	0.259919603286658	0.124925998621907	0.689883917884706	0.0041	0.0043	0.0195	0.1469	0.0119	0.1522	0.1948	0.0139	0.0041	0.011	0.012	0.0149	0.0062	0.0107	0.0122	0.1201	0.1605	0.0053	0.0047	0.012	0.0192	0.0131	0.01	0.0136	0.0123	0.0038
20	rs6031318	42672411	0.83	0.326509998324372	0.87	0.259919603286658	0.125606692079122	0.677324702529313	0.0041	0.0043	0.0195	0.1469	0.0119	0.1521	0.1948	0.0139	0.0041	0.011	0.012	0.0148	0.0062	0.0107	0.0122	0.1201	0.1605	0.0053	0.0047	0.012	0.0192	0.0131	0.01	0.0136	0.0123	0.0038
20	rs6017252	42679191	0.82	0.36720095628419	0.86	0.29215087580064	0.110079292398465	0.690180056494469	0.0041	0.0042	0.0195	0.1473	0.0117	0.1517	0.1957	0.0139	0.0041	0.011	0.0119	0.0148	0.0061	0.0107	0.0119	0.121	0.16	0.0054	0.0047	0.0118	0.019	0.0132	0.0099	0.0137	0.0122	0.0038
20	rs35331387	42679351	0.82	0.36720095628419	0.87	0.259919603286658	0.118213909537086	0.697592813827119	0.004	0.0042	0.0196	0.1477	0.0116	0.1512	0.1958	0.0138	0.0041	0.011	0.0119	0.0148	0.0062	0.0106	0.012	0.1215	0.1602	0.0054	0.0047	0.0117	0.0189	0.0132	0.0098	0.0138	0.012	0.0038
20	rs117746598	42679568	0.82	0.36720095628419	0.87	0.259919603286658	0.119044148220777	0.680717912106832	0.004	0.0041	0.0198	0.1483	0.0114	0.1506	0.1958	0.0137	0.0041	0.0109	0.0118	0.0149	0.0062	0.0105	0.0121	0.122	0.1605	0.0055	0.0046	0.0116	0.0187	0.0132	0.0096	0.0139	0.0118	0.0037
20	rs41279272	42679955	0.82	0.36720095628419	0.87	0.259919603286658	0.116083219942595	0.627334928666887	0.004	0.0041	0.02	0.1492	0.0112	0.1496	0.1959	0.0135	0.0041	0.0109	0.0116	0.015	0.0062	0.0103	0.0122	0.123	0.161	0.0055	0.0046	0.0114	0.0184	0.0133	0.0093	0.014	0.0115	0.0037
20	rs113647042	42687134	0.82	0.36720095628419	0.87	0.259919603286658	0.182228783641177	0.439543715181825	0.0038	0.0039	0.0212	0.1529	0.0104	0.1459	0.1959	0.0129	0.004	0.0107	0.0108	0.0154	0.0064	0.0095	0.0127	0.1266	0.1627	0.0058	0.0045	0.0108	0.0173	0.0135	0.008	0.0148	0.01	0.0034
20	rs7274676	42688958	0.81	0.411214762386647	0.87	0.259919603286658	0.183042720646098	0.425689029137624	0.0038	0.0039	0.0212	0.153	0.0104	0.1459	0.1959	0.0129	0.004	0.0107	0.0108	0.0155	0.0064	0.0095	0.0127	0.1267	0.1628	0.0058	0.0045	0.0108	0.0172	0.0135	0.008	0.0148	0.0099	0.0034
20	rs2143495	42693650	0.81	0.411214762386647	0.87	0.259919603286658	0.156946572191406	0.386650847060502	0.0038	0.0038	0.0212	0.1532	0.0103	0.1459	0.1961	0.0129	0.0039	0.0106	0.0107	0.0155	0.0061	0.0094	0.0128	0.127	0.1629	0.0057	0.0044	0.0108	0.0173	0.0135	0.0079	0.0148	0.0099	0.0034
20	rs116367705	42693724	0.81	0.411214762386647	0.88	0.230271256315472	0.157014321256266	0.385371772584028	0.0038	0.0038	0.0212	0.1532	0.0104	0.1459	0.1961	0.0129	0.0039	0.0106	0.0107	0.0155	0.0061	0.0094	0.0128	0.127	0.1629	0.0057	0.0044	0.0108	0.0173	0.0135	0.0079	0.0148	0.0099	0.0034
20	rs6103599	42700584	0.81	0.411214762386647	0.87	0.259919603286658	0.160870125112688	0.344214635497122	0.0038	0.0038	0.0212	0.1535	0.0105	0.1453	0.1964	0.0128	0.004	0.0105	0.0106	0.0154	0.0061	0.0094	0.0129	0.1277	0.1624	0.0058	0.0043	0.0107	0.0174	0.014	0.0078	0.0149	0.0097	0.0034
20	rs56385624	42701657	0.81	0.411214762386647	0.87	0.259919603286658	0.177498195826983	0.344957788719271	0.0038	0.0038	0.0212	0.1536	0.0105	0.1453	0.1962	0.0127	0.004	0.0105	0.0106	0.0154	0.0062	0.0094	0.013	0.1273	0.1627	0.0059	0.0043	0.0106	0.0173	0.014	0.0078	0.0149	0.0097	0.0034
20	rs6093929	42701981	0.81	0.411214762386647	0.87	0.259919603286658	0.170483653288721	0.344090821582801	0.0038	0.0038	0.0213	0.1537	0.0105	0.1453	0.1965	0.0127	0.004	0.0105	0.0105	0.0154	0.0062	0.0094	0.013	0.1273	0.1628	0.0059	0.0043	0.0105	0.0173	0.014	0.0078	0.0148	0.0097	0.0034
20	rs6103601	42702852	0.81	0.411214762386647	0.87	0.259919603286658	0.170377018844349	0.321652798092679	0.0037	0.0038	0.0213	0.1538	0.0105	0.1454	0.197	0.0127	0.0039	0.0105	0.0104	0.0155	0.0061	0.0093	0.0129	0.127	0.1628	0.0058	0.0042	0.0107	0.0173	0.014	0.0077	0.0148	0.0097	0.0033
20	rs926600	42703197	0.81	0.411214762386647	0.87	0.259919603286658	0.167618150939978	0.305388652486261	0.0037	0.0037	0.0213	0.1538	0.0105	0.1455	0.1974	0.0127	0.0039	0.0105	0.0103	0.0155	0.006	0.0093	0.0128	0.127	0.1628	0.0058	0.0041	0.0108	0.0173	0.014	0.0076	0.0148	0.0097	0.0033
20	rs1108943	42703547	0.81	0.411214762386647	0.86	0.29215087580064	0.162110076814091	0.30323917236499	0.0037	0.0037	0.0213	0.1539	0.0105	0.1455	0.1974	0.0127	0.0039	0.0105	0.0103	0.0156	0.006	0.0093	0.0128	0.1271	0.1628	0.0058	0.0041	0.0108	0.0173	0.014	0.0076	0.0148	0.0097	0.0033
20	rs6073307	42704807	0.81	0.411214762386647	0.86	0.29215087580064	0.14178927420644	0.272595519357223	0.0037	0.0037	0.0214	0.1542	0.0104	0.1458	0.1974	0.0126	0.0038	0.0104	0.0102	0.0156	0.0059	0.0092	0.0128	0.1274	0.163	0.0057	0.0039	0.0108	0.0173	0.0139	0.0075	0.0148	0.0095	0.0032
20	rs56019125	42707629	0.81	0.411214762386647	0.85	0.32706018639722	0.0657367577576741	0.142377154684142	0.0037	0.0035	0.0218	0.1555	0.0098	0.1459	0.1982	0.0124	0.0035	0.0101	0.0097	0.0153	0.0053	0.0088	0.0129	0.1295	0.1646	0.0053	0.0034	0.0106	0.0173	0.0139	0.0071	0.0147	0.0087	0.003
20	rs6103613	42711456	0.81	0.411214762386647	0.85	0.32706018639722	0.0525498568044553	0.0916301132588253	0.0036	0.0034	0.0221	0.1565	0.0094	0.1462	0.1983	0.0121	0.0033	0.0097	0.0094	0.0151	0.0049	0.0085	0.0131	0.1302	0.1657	0.0052	0.0033	0.0106	0.0175	0.014	0.0068	0.0147	0.0081	0.0028
20	rs11699654	42712294	0.81	0.411214762386647	0.85	0.32706018639722	0.0509378269097435	0.0812077591975506	0.0036	0.0033	0.0222	0.1567	0.0094	0.1463	0.1982	0.0121	0.0033	0.0096	0.0093	0.0151	0.0049	0.0084	0.0131	0.1304	0.1661	0.0051	0.0032	0.0106	0.0175	0.014	0.0068	0.0147	0.0079	0.0028
20	rs117824533	42712343	0.81	0.411214762386647	0.85	0.32706018639722	0.0507055538505582	0.0806105214512356	0.0036	0.0033	0.0222	0.1567	0.0094	0.1463	0.1982	0.0121	0.0033	0.0096	0.0093	0.0151	0.0049	0.0084	0.0131	0.1304	0.1661	0.0051	0.0032	0.0106	0.0175	0.014	0.0068	0.0147	0.0079	0.0028
20	rs11697196	42717172	0.81	0.411214762386647	0.85	0.32706018639722	0.051890898956788	0.0691180516422347	0.0036	0.0032	0.0225	0.157	0.0092	0.1464	0.198	0.012	0.0032	0.0094	0.0091	0.015	0.0048	0.0082	0.0132	0.1308	0.167	0.005	0.0031	0.0107	0.0176	0.0141	0.0067	0.0147	0.0074	0.0027
20	rs6073315	42718605	0.81	0.411214762386647	0.85	0.32706018639722	0.0541957597536386	0.0674471379883101	0.0036	0.0032	0.0225	0.157	0.0092	0.1464	0.198	0.012	0.0032	0.0094	0.0091	0.015	0.0048	0.0082	0.0132	0.1308	0.1671	0.005	0.0031	0.0107	0.0177	0.0141	0.0067	0.0147	0.0074	0.0027
20	rs6103619	42726111	0.81	0.411214762386647	0.85	0.32706018639722	0.0620281731147233	0.0761886257580679	0.0036	0.003	0.0227	0.1569	0.009	0.1462	0.1982	0.012	0.0032	0.0093	0.009	0.0152	0.0048	0.008	0.0132	0.1314	0.1675	0.005	0.0031	0.0107	0.0179	0.014	0.0064	0.0146	0.0073	0.0029
20	rs7274414	42742509	0.81	0.411214762386647	0.85	0.32706018639722	0.0931139928049207	0.0903779228433499	0.0036	0.003	0.0229	0.1569	0.0091	0.1458	0.1977	0.0118	0.0033	0.0091	0.0086	0.0153	0.0047	0.0077	0.0132	0.1331	0.1682	0.005	0.003	0.0109	0.0178	0.014	0.0061	0.0145	0.007	0.003
20	rs56170305	42743249	0.81	0.411214762386647	0.85	0.32706018639722	0.103006909152154	0.0957466836223474	0.0036	0.003	0.0229	0.1569	0.0091	0.1458	0.1977	0.0118	0.0033	0.009	0.0086	0.0153	0.0046	0.0076	0.0132	0.1334	0.1683	0.005	0.003	0.0109	0.0178	0.014	0.0061	0.0145	0.007	0.003
20	rs7267523	42743825	0.81	0.411214762386647	0.85	0.32706018639722	0.0960990680790236	0.109777077185642	0.0036	0.003	0.0229	0.1571	0.009	0.1458	0.1977	0.0118	0.0033	0.0089	0.0085	0.0153	0.0046	0.0075	0.0132	0.1336	0.1684	0.005	0.0029	0.0109	0.0178	0.014	0.006	0.0144	0.0069	0.0029
20	rs116986535	42745033	0.81	0.411214762386647	0.85	0.32706018639722	0.0888189291923486	0.105183376293743	0.0036	0.003	0.0229	0.1572	0.0088	0.1458	0.1978	0.0117	0.0033	0.0088	0.0085	0.0153	0.0046	0.0075	0.0132	0.134	0.1686	0.005	0.0029	0.0109	0.0178	0.0139	0.006	0.0143	0.0068	0.003
20	rs6124623	42746332	0.81	0.411214762386647	0.85	0.32706018639722	0.100352253571132	0.111466161670666	0.0036	0.003	0.023	0.1573	0.0086	0.1456	0.1978	0.0117	0.0034	0.0088	0.0086	0.0153	0.0046	0.0074	0.0132	0.1345	0.1687	0.005	0.0029	0.0109	0.0178	0.0139	0.0059	0.0143	0.0068	0.003
20	rs35878236	42748036	0.81	0.411214762386647	0.85	0.32706018639722	0.0940776393373722	0.0943930257383542	0.0036	0.003	0.0231	0.1573	0.0085	0.1456	0.1981	0.0117	0.0033	0.0086	0.0086	0.0153	0.0045	0.0074	0.0131	0.1345	0.1687	0.0049	0.0029	0.0109	0.0178	0.014	0.0059	0.0142	0.0067	0.003
20	rs6073339	42752656	0.81	0.411214762386647	0.85	0.32706018639722	0.126349126121049	0.097027633773626	0.0035	0.0031	0.0234	0.1574	0.0081	0.145	0.1994	0.0117	0.0033	0.0081	0.0085	0.0154	0.0043	0.0072	0.0131	0.1349	0.1689	0.0048	0.0027	0.0111	0.018	0.0145	0.0059	0.0142	0.0063	0.0028
20	rs111810253	42754029	0.81	0.411214762386647	0.85	0.32706018639722	0.117301909539417	0.07655322193468	0.0035	0.0031	0.0236	0.1574	0.008	0.1451	0.1997	0.0116	0.0032	0.0081	0.0085	0.0155	0.0043	0.0071	0.0132	0.1348	0.1686	0.0048	0.0027	0.011	0.018	0.0145	0.0059	0.0141	0.0062	0.0029
20	rs80043362	42754900	0.81	0.411214762386647	0.85	0.32706018639722	0.0833826864308406	0.0821069616922733	0.0035	0.0031	0.0237	0.1574	0.0079	0.1451	0.1997	0.0116	0.0032	0.008	0.0083	0.0154	0.0045	0.0074	0.0131	0.1349	0.1687	0.0046	0.0027	0.011	0.018	0.0145	0.0059	0.0141	0.0062	0.0029
20	rs761210	42758241	0.81	0.411214762386647	0.86	0.29215087580064	0.092524086539792	0.104934992509579	0.0036	0.0031	0.024	0.1574	0.0078	0.1455	0.2001	0.0114	0.0031	0.0079	0.0083	0.0153	0.0045	0.0073	0.0131	0.1348	0.1687	0.0046	0.0027	0.0108	0.018	0.0145	0.006	0.014	0.0061	0.0029
20	rs761208	42758597	0.81	0.411214762386647	0.86	0.29215087580064	0.0860032097370946	0.0959863518267054	0.0035	0.0031	0.0241	0.1573	0.0078	0.1456	0.2006	0.0113	0.0031	0.0079	0.0082	0.0154	0.0046	0.0073	0.0131	0.1345	0.1687	0.0046	0.0027	0.0108	0.018	0.0146	0.006	0.014	0.006	0.003
20	rs35098395	42773331	0.8	0.458652199356866	0.86	0.29215087580064	0.0708828375814122	0.10131825227347	0.0035	0.0031	0.0246	0.1577	0.0073	0.1468	0.2017	0.0113	0.0032	0.0077	0.0081	0.0153	0.0044	0.0071	0.0128	0.1354	0.1688	0.0044	0.0026	0.0104	0.0176	0.0144	0.0058	0.013	0.0055	0.0029
20	rs2017246	42775843	0.8	0.458652199356866	0.87	0.259919603286658	0.0850231694594759	0.0956668466215838	0.0034	0.0031	0.0247	0.1578	0.0072	0.1475	0.202	0.0114	0.0033	0.0075	0.0081	0.0149	0.0043	0.0068	0.0127	0.1358	0.1687	0.0044	0.0026	0.0104	0.0178	0.0143	0.0057	0.0129	0.0054	0.003
20	rs2867797	42777357	0.8	0.458652199356866	0.87	0.259919603286658	0.0971831699996141	0.125327822775467	0.0034	0.0032	0.0248	0.1579	0.0072	0.1472	0.2022	0.0113	0.0034	0.0076	0.0081	0.0148	0.0047	0.0067	0.0124	0.1362	0.1685	0.0043	0.0026	0.0103	0.0178	0.0143	0.0057	0.0128	0.0052	0.003
20	rs2425626	42781444	0.8	0.458652199356866	0.87	0.259919603286658	0.102744735491175	0.162727629385313	0.0035	0.0033	0.0249	0.1581	0.007	0.1467	0.2029	0.0114	0.0034	0.0078	0.0079	0.0146	0.0047	0.0066	0.012	0.1371	0.1684	0.0041	0.0026	0.0104	0.0181	0.014	0.0058	0.0127	0.0049	0.0031
20	rs6103662	42792685	0.8	0.458652199356866	0.87	0.259919603286658	0.0841657245432547	0.175053977552171	0.0034	0.0033	0.0246	0.1579	0.0067	0.1469	0.2043	0.0112	0.0035	0.0079	0.0077	0.0142	0.0046	0.0064	0.0123	0.1369	0.1687	0.0041	0.0026	0.0105	0.0179	0.0139	0.0056	0.0127	0.0047	0.003
20	rs117009635	42793203	0.8	0.458652199356866	0.87	0.259919603286658	0.0745191741772101	0.160106858438354	0.0034	0.0033	0.0246	0.1579	0.0067	0.1469	0.2043	0.0111	0.0035	0.0079	0.0077	0.0142	0.0046	0.0064	0.0123	0.1369	0.1688	0.0042	0.0026	0.0105	0.0179	0.0139	0.0056	0.0128	0.0047	0.003
20	rs1124314	42793961	0.8	0.458652199356866	0.87	0.259919603286658	0.0762190707163457	0.165853107349619	0.0034	0.0033	0.0246	0.1578	0.0067	0.147	0.2044	0.0109	0.0035	0.0079	0.0077	0.0142	0.0046	0.0064	0.0123	0.137	0.1689	0.0042	0.0026	0.0105	0.0179	0.0139	0.0056	0.0129	0.0047	0.003
20	rs56404395	42795729	0.81	0.411214762386647	0.87	0.259919603286658	0.0852791551054111	0.128887886765328	0.0032	0.0034	0.0247	0.1581	0.0065	0.148	0.2052	0.0107	0.0036	0.0073	0.0073	0.0141	0.0045	0.0058	0.0123	0.1378	0.17	0.0039	0.0022	0.0103	0.0177	0.0134	0.0053	0.0131	0.0042	0.0031
20	rs78583263	42795933	0.81	0.411214762386647	0.87	0.259919603286658	0.0866840835960791	0.13077171605386	0.0032	0.0034	0.0247	0.1581	0.0065	0.1481	0.2052	0.0107	0.0036	0.0073	0.0073	0.0141	0.0045	0.0058	0.0123	0.1378	0.17	0.0039	0.0022	0.0103	0.0177	0.0134	0.0053	0.0131	0.0042	0.0031
20	rs4239697	42802178	0.81	0.411214762386647	0.87	0.259919603286658	0.121730644585116	0.218342775061916	0.0032	0.0035	0.0247	0.1583	0.0064	0.1484	0.2055	0.0106	0.0036	0.0072	0.0071	0.0141	0.0044	0.0055	0.0124	0.1382	0.1704	0.0037	0.002	0.0103	0.0176	0.0133	0.0053	0.0132	0.004	0.0031
20	rs6017281	42804026	0.81	0.411214762386647	0.87	0.259919603286658	0.117785870790606	0.243428411070079	0.0032	0.0035	0.0246	0.1587	0.0064	0.1488	0.2059	0.0105	0.0036	0.007	0.0071	0.0141	0.0044	0.0055	0.0124	0.1376	0.1703	0.0037	0.002	0.0103	0.0176	0.0132	0.0052	0.0132	0.004	0.0031
20	rs17755054	42812098	0.81	0.411214762386647	0.87	0.259919603286658	0.110928907908136	0.221254179915476	0.0031	0.0035	0.0244	0.1586	0.0063	0.1493	0.206	0.0105	0.0036	0.0066	0.007	0.0141	0.0043	0.0054	0.0123	0.1378	0.1709	0.0036	0.0019	0.0103	0.0177	0.0132	0.0052	0.0132	0.0039	0.0031
20	rs4810412	42813435	0.81	0.411214762386647	0.87	0.259919603286658	0.117188213724341	0.219419599078099	0.0031	0.0035	0.0243	0.1585	0.0063	0.1494	0.2062	0.0105	0.0036	0.0065	0.0069	0.0141	0.0043	0.0053	0.0123	0.1379	0.171	0.0036	0.0019	0.0103	0.0177	0.0132	0.0051	0.0132	0.0039	0.0031
20	rs75804573	42814890	0.81	0.411214762386647	0.87	0.259919603286658	0.132292577032017	0.240647261244145	0.0031	0.0035	0.0242	0.1584	0.0063	0.1497	0.2065	0.0105	0.0036	0.0061	0.0069	0.0141	0.0043	0.0052	0.0123	0.1383	0.1709	0.0036	0.0019	0.0103	0.0176	0.0131	0.0051	0.0132	0.0039	0.003
20	rs58759537	42821071	0.81	0.411214762386647	0.88	0.230271256315472	0.187819795224367	0.223635747212116	0.0029	0.0037	0.0235	0.1573	0.0063	0.151	0.2076	0.0105	0.0036	0.0061	0.0068	0.0144	0.0045	0.0046	0.0121	0.14	0.1708	0.0036	0.0019	0.0102	0.0173	0.0129	0.0046	0.0133	0.0037	0.0029
20	rs9875	42825487	0.81	0.411214762386647	0.88	0.230271256315472	0.222078781458495	0.263748554311803	0.0029	0.0037	0.0233	0.1573	0.0063	0.1507	0.2077	0.0108	0.0036	0.0061	0.0068	0.0143	0.0045	0.0046	0.0119	0.1401	0.1709	0.0036	0.0019	0.0102	0.0173	0.0129	0.0046	0.0133	0.0037	0.0029
20	rs9346	42826350	0.81	0.411214762386647	0.88	0.230271256315472	0.229631326222951	0.272249140998348	0.0029	0.0039	0.0233	0.1572	0.0063	0.1506	0.2077	0.0108	0.0035	0.0061	0.0068	0.0143	0.0042	0.0046	0.012	0.1404	0.1708	0.0036	0.0019	0.0102	0.0173	0.013	0.0046	0.0133	0.0037	0.0028
20	rs11274	42826379	0.81	0.411214762386647	0.88	0.230271256315472	0.241461765971642	0.287734452506649	0.003	0.0039	0.0232	0.1571	0.0065	0.1504	0.2075	0.0108	0.0036	0.0061	0.0068	0.0143	0.0042	0.0046	0.0118	0.1401	0.1705	0.0036	0.002	0.0102	0.0173	0.0137	0.0046	0.0133	0.0037	0.0029
20	rs6103674	42826710	0.81	0.411214762386647	0.87	0.259919603286658	0.23535598814743	0.264205897450998	0.003	0.0039	0.0232	0.1571	0.0066	0.1504	0.2075	0.0109	0.0036	0.0061	0.0068	0.0143	0.0042	0.0046	0.0118	0.1402	0.1705	0.0036	0.002	0.0102	0.0173	0.0137	0.0046	0.0133	0.0037	0.0029
20	rs2143606	42838550	0.81	0.411214762386647	0.87	0.259919603286658	0.164502263511014	0.265579407875778	0.0027	0.0039	0.0231	0.1564	0.0065	0.1511	0.2068	0.011	0.0034	0.006	0.0066	0.0143	0.0041	0.0045	0.012	0.1408	0.1706	0.0036	0.0021	0.0103	0.0176	0.0139	0.0047	0.0137	0.0037	0.0028
20	rs16988857	42841793	0.81	0.411214762386647	0.87	0.259919603286658	0.126944986573997	0.252959970246721	0.0027	0.004	0.0232	0.1558	0.0062	0.1535	0.2066	0.0111	0.0032	0.0055	0.0068	0.0141	0.0037	0.0043	0.0113	0.1406	0.1712	0.0034	0.0021	0.0102	0.0178	0.0134	0.0047	0.0141	0.0037	0.0028
20	rs138707018	42844003	0.81	0.411214762386647	0.87	0.259919603286658	0.123219443036617	0.239537666036898	0.0027	0.004	0.0232	0.1557	0.0062	0.1536	0.2065	0.0111	0.0032	0.0055	0.0068	0.0141	0.0037	0.0043	0.0113	0.1406	0.1711	0.0034	0.0021	0.0102	0.0179	0.0135	0.0047	0.0141	0.0037	0.0028
20	rs6031462	42846481	0.8	0.458652199356866	0.87	0.259919603286658	0.128442082436539	0.260781864474684	0.0027	0.004	0.0231	0.1555	0.0062	0.1538	0.2065	0.0111	0.0032	0.0055	0.0068	0.0141	0.0036	0.0042	0.0112	0.1406	0.1711	0.0034	0.0021	0.0102	0.0179	0.0137	0.0047	0.0142	0.0037	0.0027
20	rs4810413	42847421	0.8	0.458652199356866	0.86	0.29215087580064	0.111975878492236	0.221902871744182	0.0028	0.004	0.0231	0.1553	0.0062	0.1537	0.2064	0.0112	0.0032	0.0056	0.0068	0.014	0.0036	0.0042	0.0113	0.1406	0.1709	0.0033	0.0021	0.0102	0.0181	0.0139	0.0047	0.0144	0.0037	0.0027
20	rs76935057	42851472	0.8	0.458652199356866	0.86	0.29215087580064	0.0619713481377028	0.179064177769424	0.0028	0.004	0.0231	0.1558	0.0061	0.1544	0.2057	0.0111	0.0031	0.0056	0.0067	0.0143	0.0035	0.0044	0.0124	0.14	0.1702	0.003	0.0021	0.0102	0.0182	0.0132	0.0048	0.0148	0.0039	0.0025
20	rs67398314	42860041	0.8	0.458652199356866	0.86	0.29215087580064	0.0549090828717052	0.175353651080667	0.0029	0.0041	0.023	0.1559	0.0061	0.1544	0.2055	0.0112	0.0031	0.0056	0.0066	0.0143	0.0034	0.0044	0.0129	0.14	0.1697	0.0028	0.0021	0.0102	0.0183	0.013	0.0049	0.0148	0.004	0.0024
20	rs73107720	42865374	0.8	0.458652199356866	0.86	0.29215087580064	0.0511541491170119	0.177757419773831	0.0029	0.0041	0.023	0.1558	0.0061	0.1543	0.2052	0.0113	0.0031	0.0056	0.0066	0.0143	0.0035	0.0045	0.0129	0.1403	0.1695	0.0028	0.0021	0.0102	0.0184	0.0129	0.005	0.0148	0.0044	0.0024
20	rs117753547	42871691	0.8	0.458652199356866	0.86	0.29215087580064	0.0486471295354947	0.174554916830278	0.0029	0.0041	0.0229	0.1559	0.0061	0.154	0.205	0.0113	0.003	0.0056	0.0066	0.0143	0.0035	0.0045	0.0133	0.1404	0.1693	0.0028	0.0021	0.0102	0.0184	0.0129	0.005	0.0148	0.0044	0.0024
20	rs2867800	42874509	0.8	0.458652199356866	0.86	0.29215087580064	0.0474649291181946	0.176053579771191	0.0029	0.0041	0.0229	0.1559	0.0061	0.154	0.2049	0.0113	0.003	0.0056	0.0066	0.0143	0.0035	0.0045	0.0133	0.1405	0.1692	0.0028	0.0021	0.0102	0.0184	0.0128	0.0051	0.0148	0.0044	0.0024
20	rs75172958	42876306	0.8	0.458652199356866	0.86	0.29215087580064	0.0478461901728748	0.170976327572541	0.0029	0.0041	0.0229	0.1559	0.0061	0.154	0.2049	0.0113	0.0031	0.0056	0.0066	0.0143	0.0035	0.0045	0.0133	0.1405	0.1692	0.0028	0.0021	0.0102	0.0184	0.0128	0.0051	0.0148	0.0044	0.0024
20	rs35781708	42879609	0.8	0.458652199356866	0.86	0.29215087580064	0.0507221210934309	0.175953530831188	0.0029	0.0041	0.0229	0.1559	0.0061	0.1541	0.2049	0.0113	0.0031	0.0056	0.0066	0.0143	0.0035	0.0045	0.0133	0.1405	0.1692	0.0029	0.0021	0.0102	0.0184	0.0128	0.0051	0.0148	0.0044	0.0024
20	rs78391560	42884912	0.8	0.458652199356866	0.86	0.29215087580064	0.0524142307659137	0.182902789551251	0.0029	0.0042	0.0228	0.1557	0.0061	0.1541	0.2048	0.0113	0.0031	0.0056	0.0066	0.0142	0.0035	0.0045	0.0132	0.1408	0.169	0.0029	0.0021	0.0102	0.0185	0.0128	0.0051	0.0148	0.0044	0.0024
20	rs6073386	42888082	0.8	0.458652199356866	0.86	0.29215087580064	0.0546473876646772	0.175353651080667	0.0029	0.0042	0.0228	0.1557	0.0061	0.1542	0.2048	0.0113	0.0031	0.0056	0.0066	0.0142	0.0035	0.0045	0.0132	0.1409	0.1689	0.0029	0.0021	0.0102	0.0185	0.0128	0.0051	0.0148	0.0044	0.0024
20	rs77598602	42888615	0.8	0.458652199356866	0.86	0.29215087580064	0.0552242204588166	0.171471809883169	0.0029	0.0042	0.0228	0.1556	0.0061	0.1542	0.2048	0.0113	0.0031	0.0055	0.0066	0.0142	0.0035	0.0045	0.0132	0.1409	0.1689	0.0029	0.0021	0.0102	0.0185	0.0128	0.0052	0.0148	0.0044	0.0024
20	rs2425632	42891934	0.8	0.458652199356866	0.86	0.29215087580064	0.0571045301446818	0.17276239914048	0.0029	0.0043	0.0228	0.1556	0.0061	0.1542	0.2048	0.0113	0.0031	0.0055	0.0066	0.0142	0.0035	0.0045	0.0132	0.1411	0.1688	0.0029	0.0021	0.0102	0.0186	0.0127	0.0052	0.0148	0.0044	0.0024
20	rs73107782	42902535	0.8	0.458652199356866	0.86	0.29215087580064	0.0640194016586016	0.164287752496347	0.003	0.0044	0.0226	0.1553	0.0061	0.1544	0.2047	0.0113	0.0032	0.0055	0.0066	0.0141	0.0035	0.0045	0.0131	0.1416	0.1684	0.0029	0.002	0.0102	0.0188	0.0127	0.0053	0.0149	0.0044	0.0024
20	rs6031493	42902593	0.8	0.458652199356866	0.86	0.29215087580064	0.0640194016586016	0.164287752496347	0.003	0.0044	0.0226	0.1553	0.0061	0.1544	0.2047	0.0113	0.0032	0.0055	0.0066	0.0141	0.0035	0.0045	0.0131	0.1416	0.1684	0.0029	0.002	0.0102	0.0188	0.0127	0.0053	0.0149	0.0044	0.0024
20	rs76811102	42905415	0.8	0.458652199356866	0.86	0.29215087580064	0.0647963169565795	0.158175275208145	0.003	0.0044	0.0226	0.1553	0.0061	0.1544	0.2047	0.0113	0.0032	0.0055	0.0066	0.0141	0.0035	0.0045	0.0131	0.1416	0.1684	0.0029	0.002	0.0102	0.0188	0.0127	0.0053	0.0149	0.0044	0.0024
20	rs62205998	42908393	0.8	0.458652199356866	0.87	0.259919603286658	0.065206665427184	0.16020365553302	0.003	0.0044	0.0226	0.1553	0.0061	0.1544	0.2046	0.0114	0.0032	0.0055	0.0066	0.0141	0.0035	0.0045	0.0131	0.1417	0.1683	0.0029	0.002	0.0102	0.0188	0.0127	0.0053	0.0149	0.0044	0.0024
20	rs62206002	42913740	0.8	0.458652199356866	0.87	0.259919603286658	0.0689157366042166	0.161560986204375	0.003	0.0044	0.0226	0.1553	0.0061	0.1544	0.2045	0.0114	0.0032	0.0055	0.0066	0.0141	0.0035	0.0045	0.0131	0.1417	0.1684	0.0029	0.002	0.0102	0.0188	0.0127	0.0053	0.0149	0.0044	0.0024
20	rs2144904	42915910	0.8	0.458652199356866	0.86	0.29215087580064	0.0705112567807765	0.164776365116325	0.003	0.0044	0.0226	0.1553	0.0061	0.1544	0.2045	0.0114	0.0032	0.0055	0.0066	0.0141	0.0035	0.0045	0.0131	0.1417	0.1684	0.0029	0.002	0.0102	0.0188	0.0127	0.0053	0.0149	0.0044	0.0024
20	rs13043674	42917494	0.8	0.458652199356866	0.86	0.29215087580064	0.0696082936998486	0.16722706395609	0.003	0.0044	0.0226	0.1553	0.0061	0.1544	0.2045	0.0114	0.0032	0.0055	0.0066	0.0141	0.0035	0.0045	0.0131	0.1417	0.1684	0.0029	0.002	0.0102	0.0188	0.0127	0.0053	0.0149	0.0044	0.0024
20	rs17828482	42919257	0.8	0.458652199356866	0.86	0.29215087580064	0.0677246500481653	0.165559206008324	0.003	0.0044	0.0226	0.1553	0.0061	0.1544	0.2045	0.0114	0.0032	0.0055	0.0066	0.0141	0.0035	0.0045	0.0131	0.1417	0.1684	0.0029	0.002	0.0102	0.0188	0.0127	0.0053	0.0149	0.0044	0.0024
20	rs148377517	42939693	0.8	0.458652199356866	0.86	0.29215087580064	0.0489538474402854	0.122770114142008	0.003	0.0044	0.0227	0.1553	0.0059	0.1546	0.2042	0.0113	0.0031	0.0055	0.0066	0.0141	0.0034	0.0045	0.0131	0.1419	0.1681	0.0029	0.002	0.0102	0.0187	0.0127	0.0055	0.015	0.0045	0.0024
20	rs6073410	42953115	0.8	0.458652199356866	0.86	0.29215087580064	0.0429902018038629	0.105100556467389	0.003	0.0044	0.0228	0.1554	0.0058	0.1549	0.204	0.0113	0.0031	0.0055	0.0066	0.0141	0.0034	0.0046	0.0131	0.142	0.1677	0.0029	0.002	0.0101	0.0186	0.0128	0.0057	0.0152	0.0045	0.0024
20	rs62206763	42964613	0.8	0.458652199356866	0.84	0.364737902801441	0.0381949346171515	0.107679661383449	0.003	0.0043	0.0229	0.1553	0.0058	0.1549	0.2038	0.0113	0.0031	0.0055	0.0066	0.0141	0.0034	0.0046	0.013	0.1418	0.1677	0.0029	0.002	0.0101	0.0185	0.0129	0.0057	0.0153	0.0046	0.0024
20	rs3746570	42965863	0.8	0.458652199356866	0.85	0.32706018639722	0.0380585577411121	0.105929888658967	0.003	0.0043	0.0229	0.1554	0.0058	0.1548	0.2037	0.0113	0.0031	0.0055	0.0066	0.0141	0.0034	0.0046	0.0131	0.1418	0.1677	0.0029	0.002	0.0102	0.0185	0.013	0.0057	0.0153	0.0046	0.0024
20	rs1884612	42966025	0.8	0.458652199356866	0.85	0.32706018639722	0.0370330743722878	0.107930529708158	0.003	0.0043	0.0229	0.1554	0.0058	0.1548	0.2036	0.0113	0.0031	0.0055	0.0065	0.0141	0.0034	0.0046	0.0131	0.1418	0.1677	0.0029	0.002	0.0102	0.0185	0.013	0.0058	0.0153	0.0046	0.0024
20	rs11907772	42967826	0.8	0.458652199356866	0.85	0.32706018639722	0.0358305632435857	0.100340444929132	0.003	0.0043	0.0229	0.1554	0.0058	0.1546	0.2035	0.0113	0.0031	0.0055	0.0065	0.0141	0.0034	0.0047	0.0131	0.1417	0.1677	0.0029	0.002	0.0102	0.0185	0.0132	0.0058	0.0154	0.0046	0.0024
20	rs117854947	42979545	0.8	0.458652199356866	0.85	0.32706018639722	0.0210854439605493	0.0717272723099275	0.0029	0.0042	0.0226	0.1543	0.0059	0.1547	0.2033	0.0116	0.0032	0.0056	0.0065	0.0141	0.0034	0.0049	0.0125	0.1418	0.1676	0.0029	0.002	0.0103	0.0188	0.0134	0.0061	0.0154	0.005	0.0024
20	rs6017328	42981753	0.8	0.458652199356866	0.85	0.32706018639722	0.0215920663888381	0.070100603587163	0.0029	0.0042	0.0226	0.1543	0.0059	0.1547	0.2033	0.0116	0.0032	0.0056	0.0065	0.0141	0.0034	0.0049	0.0125	0.1418	0.1676	0.0029	0.002	0.0104	0.0188	0.0134	0.0061	0.0154	0.005	0.0024
20	rs6031544	42982347	0.8	0.458652199356866	0.85	0.32706018639722	0.0222936025733127	0.0759702103704324	0.0029	0.0042	0.0226	0.1543	0.0059	0.1547	0.2033	0.0116	0.0032	0.0056	0.0065	0.0141	0.0034	0.0049	0.0125	0.1418	0.1676	0.0029	0.002	0.0104	0.0188	0.0134	0.0061	0.0154	0.005	0.0024
20	rs77980515	42988702	0.8	0.458652199356866	0.85	0.32706018639722	0.0217384156217409	0.0857436209346151	0.003	0.0042	0.0224	0.1541	0.006	0.1545	0.2032	0.0117	0.0031	0.0056	0.0066	0.014	0.0033	0.0051	0.0124	0.1421	0.1675	0.0029	0.002	0.0105	0.0189	0.0133	0.0062	0.0155	0.0051	0.0024
20	rs4812829	42989267	0.8	0.458652199356866	0.85	0.32706018639722	0.0215373692409465	0.086969890460622	0.003	0.0042	0.0224	0.1541	0.006	0.1545	0.2032	0.0117	0.0031	0.0056	0.0066	0.014	0.0033	0.0051	0.0124	0.1421	0.1675	0.0029	0.002	0.0105	0.0189	0.0133	0.0062	0.0155	0.0051	0.0024
20	rs12625671	42994812	0.8	0.458652199356866	0.85	0.32706018639722	0.0171900010721426	0.085590828665106	0.0029	0.0041	0.0222	0.1534	0.006	0.1541	0.2041	0.0117	0.0033	0.0059	0.0065	0.0142	0.0033	0.0054	0.0125	0.1414	0.1668	0.003	0.002	0.0104	0.0189	0.0133	0.0064	0.0161	0.0053	0.0024
20	rs6065725	43005015	0.81	0.411214762386647	0.85	0.32706018639722	0.00727636928838647	0.0404895755339638	0.0029	0.0039	0.0219	0.1529	0.0062	0.1542	0.2047	0.0116	0.0032	0.0059	0.0065	0.0142	0.0034	0.0055	0.0125	0.141	0.1665	0.003	0.0021	0.0103	0.0187	0.0134	0.0064	0.0166	0.0054	0.0026
20	rs6073425	43013926	0.81	0.411214762386647	0.85	0.32706018639722	0.00515295345760498	0.0413260075238987	0.003	0.004	0.0217	0.1528	0.0062	0.1545	0.2048	0.0117	0.0032	0.0059	0.0064	0.0142	0.0034	0.0055	0.0124	0.1408	0.1661	0.003	0.0021	0.0103	0.0187	0.0133	0.0064	0.0167	0.0055	0.0026
20	rs3092370	43020103	0.82	0.36720095628419	0.85	0.32706018639722	0.00916087765005611	0.0674471379883101	0.0031	0.0042	0.0205	0.1517	0.0062	0.1563	0.2055	0.0121	0.0032	0.006	0.0063	0.0144	0.0038	0.0053	0.0119	0.1402	0.1637	0.003	0.0025	0.0104	0.0187	0.0128	0.0068	0.0181	0.0057	0.0032
20	rs8115651	43020150	0.82	0.36720095628419	0.84	0.364737902801441	0.00803418282582982	0.059089864750233	0.0031	0.0042	0.0205	0.1517	0.0061	0.1563	0.2055	0.0121	0.0032	0.006	0.0063	0.0144	0.0038	0.0053	0.0119	0.1402	0.1637	0.003	0.0025	0.0104	0.0187	0.0128	0.0068	0.0181	0.0057	0.0032
20	rs717248	43025605	0.82	0.36720095628419	0.84	0.364737902801441	0.0207465965399249	0.0633450554487495	0.003	0.0042	0.0197	0.1507	0.0059	0.1575	0.2065	0.0122	0.003	0.0058	0.0063	0.014	0.0037	0.0052	0.0118	0.1407	0.1636	0.0031	0.0026	0.0102	0.0186	0.012	0.0067	0.0193	0.0054	0.0032
20	rs2425639	43027510	0.82	0.36720095628419	0.83	0.405269641990714	0.0302463944673456	0.0778716561698616	0.0031	0.0042	0.0195	0.1504	0.0058	0.1578	0.2067	0.0123	0.003	0.0058	0.0063	0.0139	0.0037	0.0052	0.0118	0.1407	0.1635	0.0032	0.0026	0.0102	0.0187	0.012	0.0067	0.0195	0.0054	0.0032
20	rs13433202	43028038	0.82	0.36720095628419	0.83	0.405269641990714	0.0302231930867721	0.0727249699591535	0.0032	0.0042	0.0194	0.1503	0.0058	0.158	0.2069	0.0123	0.0029	0.0058	0.0063	0.0138	0.0037	0.0053	0.0118	0.141	0.1633	0.0033	0.0026	0.0101	0.0186	0.0119	0.0067	0.0196	0.0053	0.0032
20	rs1800963	43029285	0.82	0.36720095628419	0.82	0.448736318624531	0.0349627199441996	0.0957466836223474	0.0033	0.0042	0.0193	0.15	0.006	0.1584	0.207	0.0126	0.003	0.0058	0.0062	0.0136	0.0037	0.0054	0.0119	0.1414	0.1623	0.0039	0.0023	0.01	0.0185	0.0118	0.0067	0.0193	0.0053	0.0033
20	rs2071199	43030866	0.83	0.326509998324372	0.82	0.448736318624531	0.0264163233278046	0.0997717665171424	0.0033	0.0042	0.0189	0.1493	0.006	0.1588	0.2068	0.0125	0.003	0.0058	0.006	0.0135	0.0038	0.0055	0.0122	0.1425	0.1621	0.0042	0.0025	0.0097	0.0182	0.0119	0.0067	0.0189	0.0055	0.0034
20	rs3212183	43035138	0.83	0.326509998324372	0.82	0.448736318624531	0.0329866425263441	0.137856661746976	0.0034	0.0043	0.0188	0.1494	0.0059	0.1589	0.206	0.0125	0.0031	0.0058	0.006	0.0132	0.0041	0.0055	0.0123	0.143	0.1619	0.0045	0.0028	0.0096	0.0178	0.012	0.0067	0.0187	0.0057	0.0035
20	rs55934816	43035743	0.83	0.326509998324372	0.82	0.448736318624531	0.0357652875258176	0.158657391375239	0.0035	0.0043	0.0188	0.1495	0.0059	0.1589	0.2059	0.0125	0.0031	0.0058	0.0059	0.0131	0.0041	0.0055	0.0122	0.143	0.1619	0.0045	0.003	0.0095	0.0177	0.012	0.0067	0.0187	0.0057	0.0037
20	rs11574730	43037013	0.83	0.326509998324372	0.82	0.448736318624531	0.0376784931241971	0.202297304811855	0.0035	0.0044	0.0187	0.1498	0.0056	0.159	0.2057	0.0125	0.0031	0.0058	0.0056	0.013	0.004	0.0054	0.0121	0.1432	0.1618	0.0045	0.003	0.0098	0.0175	0.012	0.0068	0.0187	0.0057	0.0038
20	rs73909506	43037572	0.84	0.289034762536342	0.83	0.405269641990714	0.04480790693285	0.247451118130598	0.0036	0.0044	0.0188	0.15	0.0054	0.1589	0.2058	0.0126	0.0031	0.0058	0.0054	0.0129	0.0041	0.0052	0.0122	0.1436	0.1616	0.0044	0.0031	0.0098	0.0171	0.012	0.0068	0.0187	0.0057	0.0038
20	rs11574736	43039537	0.85	0.254661707966279	0.83	0.405269641990714	0.0889863565364638	0.374801309658333	0.0039	0.0045	0.0182	0.1515	0.005	0.1593	0.206	0.0125	0.0031	0.0058	0.005	0.0124	0.0043	0.005	0.0122	0.1444	0.1606	0.0043	0.0036	0.0095	0.0164	0.0121	0.007	0.0185	0.0058	0.004
20	rs1800961	43042364	0.85	0.254661707966279	0.83	0.405269641990714	0.137899249301321	0.543151282961801	0.004	0.0045	0.0178	0.1512	0.0049	0.1602	0.2069	0.0124	0.003	0.0058	0.005	0.0123	0.0043	0.0048	0.012	0.1444	0.1601	0.0045	0.0037	0.0094	0.0159	0.012	0.007	0.0184	0.0058	0.004
20	rs3212197	43044207	0.85	0.254661707966279	0.83	0.405269641990714	0.149566328398968	0.539516402161444	0.0041	0.0045	0.0176	0.1511	0.0048	0.1606	0.2074	0.0123	0.003	0.0058	0.005	0.0123	0.0044	0.0048	0.012	0.1443	0.1599	0.0045	0.0038	0.0093	0.0157	0.0122	0.0071	0.0184	0.0055	0.004
20	rs76494179	43045333	0.85	0.254661707966279	0.83	0.405269641990714	0.155763751032563	0.543431139272119	0.0042	0.0045	0.0176	0.1511	0.0048	0.1608	0.2077	0.0123	0.003	0.0058	0.005	0.0122	0.0044	0.0048	0.012	0.1441	0.16	0.0045	0.0038	0.0093	0.0157	0.0122	0.0071	0.0183	0.0055	0.004
20	rs35121150	43051197	0.86	0.223270892544248	0.83	0.405269641990714	0.162835961213039	0.559864244915012	0.0043	0.0045	0.0175	0.151	0.0048	0.1611	0.208	0.0122	0.003	0.0057	0.0051	0.0122	0.0044	0.0047	0.012	0.1441	0.1598	0.0045	0.0038	0.0092	0.0155	0.0122	0.0071	0.0183	0.0055	0.004
20	rs3212208	43056562	0.86	0.223270892544248	0.81	0.49521423796015	0.162662959196639	0.520741250724845	0.0043	0.0045	0.0174	0.151	0.0047	0.1613	0.2083	0.0122	0.003	0.0057	0.0051	0.0122	0.0044	0.0047	0.012	0.1441	0.16	0.0042	0.0038	0.0092	0.0155	0.0122	0.0071	0.0183	0.0055	0.004
20	rs3818247	43057480	0.86	0.223270892544248	0.81	0.49521423796015	0.27027945555026	0.625597172105467	0.0043	0.0045	0.0174	0.151	0.0047	0.1613	0.2083	0.0119	0.0029	0.0057	0.0051	0.0122	0.0044	0.0047	0.012	0.144	0.1599	0.0046	0.0045	0.0092	0.0154	0.0122	0.0071	0.0183	0.0051	0.004
20	rs73909510	43063057	0.89	0.145699762692903	0.79	0.597486775499064	0.607953191106948	1.46576069037156	0.0046	0.0046	0.0163	0.1541	0.0043	0.1622	0.211	0.0119	0.0036	0.0048	0.0044	0.0107	0.0044	0.0046	0.0111	0.1426	0.1629	0.0053	0.0049	0.0079	0.0149	0.0108	0.0065	0.0181	0.004	0.0041
20	rs6017341	43063286	0.89	0.145699762692903	0.79	0.597486775499064	0.638579398693541	1.49508186202213	0.0047	0.0046	0.0163	0.1543	0.0043	0.1622	0.211	0.0119	0.0037	0.0048	0.0043	0.0107	0.0044	0.0046	0.011	0.1425	0.163	0.0054	0.0049	0.0079	0.0148	0.0108	0.0065	0.0181	0.004	0.0041
20	rs6017342	43065028	0.89	0.145699762692903	0.78	0.653412240020304	0.793256394661823	1.74719771712846	0.0048	0.0046	0.0161	0.1553	0.0041	0.163	0.2115	0.0118	0.004	0.0044	0.0041	0.0105	0.0045	0.0045	0.0106	0.1419	0.1637	0.0056	0.0051	0.0075	0.0146	0.0105	0.0063	0.0181	0.0037	0.0042
20	rs62206859	43065743	0.89	0.145699762692903	0.79	0.597486775499064	0.840562801274102	1.78489413384556	0.0048	0.0045	0.016	0.1554	0.0041	0.1635	0.2109	0.0118	0.004	0.0043	0.0041	0.0104	0.0044	0.0044	0.0105	0.142	0.1646	0.0057	0.0051	0.0074	0.0145	0.0103	0.0062	0.0181	0.0035	0.0041
20	rs6031606	43068239	0.89	0.145699762692903	0.79	0.597486775499064	0.824030039539351	1.75898723429376	0.0049	0.0045	0.0159	0.1557	0.0041	0.1643	0.2103	0.0118	0.0041	0.0042	0.004	0.0102	0.0044	0.0043	0.0102	0.1421	0.1662	0.0057	0.0049	0.0072	0.0144	0.0102	0.0061	0.0181	0.0031	0.0041
20	rs12480895	43069126	0.89	0.145699762692903	0.78	0.653412240020304	0.829737013155119	1.70856832647105	0.0049	0.0045	0.0159	0.156	0.0041	0.1644	0.2101	0.0117	0.0041	0.0042	0.0039	0.0102	0.0044	0.0043	0.0101	0.142	0.1667	0.0057	0.0049	0.0072	0.0144	0.0102	0.0058	0.0181	0.003	0.0041
20	rs6130620	43086395	0.9	0.124917206299546	0.78	0.653412240020304	0.822764116610811	1.6810797402416	0.0046	0.0043	0.0157	0.1582	0.004	0.1651	0.2094	0.0117	0.0041	0.0041	0.0037	0.0099	0.0043	0.0042	0.0097	0.1416	0.168	0.0057	0.0045	0.0069	0.014	0.0102	0.0057	0.0184	0.0029	0.0038
20	rs73279647	43094531	0.9	0.124917206299546	0.79	0.597486775499064	0.835381228401264	1.68125461590337	0.0045	0.0043	0.0157	0.1583	0.004	0.1653	0.2096	0.0117	0.004	0.0041	0.0037	0.0098	0.0044	0.0042	0.0096	0.1417	0.1681	0.0057	0.0044	0.0068	0.0139	0.0103	0.0057	0.0184	0.0029	0.0037
20	rs67581837	43112178	0.89	0.145699762692903	0.78	0.653412240020304	0.835142409378753	1.73875865289112	0.0045	0.0044	0.0157	0.1584	0.004	0.1657	0.2098	0.0116	0.004	0.004	0.0037	0.0096	0.0044	0.0041	0.0096	0.1417	0.1681	0.0058	0.0042	0.0066	0.0139	0.0105	0.0056	0.0185	0.0028	0.0037
20	rs36121075	43118017	0.89	0.145699762692903	0.79	0.597486775499064	0.82767421495847	1.70506291321384	0.0045	0.0044	0.0157	0.1584	0.004	0.1657	0.2098	0.0116	0.004	0.004	0.0037	0.0096	0.0044	0.0041	0.0096	0.1418	0.1681	0.0058	0.0042	0.0065	0.0139	0.0104	0.0056	0.0185	0.0028	0.0037
20	rs1983	43123028	0.89	0.145699762692903	0.78	0.653412240020304	0.82284321233459	1.6821290350256	0.0045	0.0044	0.0157	0.1584	0.004	0.1658	0.2098	0.0116	0.004	0.004	0.0037	0.0096	0.0044	0.0041	0.0096	0.1418	0.1681	0.0058	0.0041	0.0065	0.0139	0.0104	0.0056	0.0185	0.0028	0.0037
20	rs6606	43128003	0.89	0.145699762692903	0.78	0.653412240020304	0.828864022490133	1.74209839855607	0.0045	0.0044	0.0157	0.1584	0.004	0.1658	0.2098	0.0116	0.004	0.004	0.0037	0.0096	0.0044	0.0041	0.0096	0.1418	0.1681	0.0058	0.0041	0.0065	0.0139	0.0104	0.0056	0.0185	0.0028	0.0037
20	rs79141801	43146632	0.9	0.124917206299546	0.78	0.653412240020304	0.716773834363799	1.95556070727596	0.0043	0.0046	0.0157	0.1585	0.004	0.1663	0.21	0.0115	0.0041	0.0043	0.0039	0.0095	0.0042	0.0041	0.0097	0.1418	0.1678	0.0052	0.0039	0.0065	0.0139	0.0103	0.0055	0.0186	0.0029	0.0036
20	rs6103759	43150309	0.9	0.124917206299546	0.78	0.653412240020304	0.714689853133192	1.95359495545919	0.0043	0.0046	0.0157	0.1585	0.004	0.1663	0.21	0.0115	0.0041	0.0043	0.0039	0.0095	0.0042	0.0041	0.0097	0.1418	0.1678	0.0052	0.0039	0.0065	0.0139	0.0103	0.0055	0.0186	0.0029	0.0036
20	rs3092749	43151094	0.9	0.124917206299546	0.78	0.653412240020304	0.714020573844399	1.95002156062954	0.0043	0.0046	0.0157	0.1585	0.004	0.1663	0.21	0.0115	0.0041	0.0043	0.0039	0.0095	0.0042	0.0041	0.0097	0.1418	0.1678	0.0052	0.0039	0.0065	0.0139	0.0103	0.0055	0.0186	0.0029	0.0036
20	rs3092590	43164338	0.9	0.124917206299546	0.78	0.653412240020304	0.66685799245639	1.95305888867358	0.0042	0.0046	0.0157	0.1585	0.004	0.1662	0.21	0.0114	0.0041	0.0043	0.004	0.0095	0.0042	0.0041	0.0097	0.1417	0.1679	0.0052	0.0039	0.0065	0.0139	0.0103	0.0055	0.0186	0.003	0.0036
20	rs74414692	43171158	0.9	0.124917206299546	0.78	0.653412240020304	0.698336023482958	1.95627559370866	0.0042	0.0046	0.0157	0.1586	0.004	0.1662	0.2099	0.0114	0.0041	0.0043	0.004	0.0095	0.0042	0.0041	0.0097	0.1415	0.1678	0.0053	0.0039	0.0065	0.0139	0.0103	0.0056	0.0186	0.0031	0.0035
20	rs244127	43172124	0.9	0.124917206299546	0.79	0.597486775499064	0.698336023482958	1.95466714991596	0.0042	0.0046	0.0157	0.1586	0.0041	0.1662	0.2099	0.0114	0.0041	0.0043	0.004	0.0095	0.0042	0.0041	0.0097	0.1415	0.1678	0.0053	0.0039	0.0065	0.0139	0.0103	0.0056	0.0186	0.0031	0.0035
20	rs17829335	43208350	0.89	0.145699762692903	0.79	0.597486775499064	0.715210596064054	1.87288289438294	0.0042	0.0046	0.0157	0.1587	0.0041	0.1661	0.2098	0.0114	0.0041	0.0044	0.004	0.0095	0.0042	0.0042	0.0098	0.1413	0.1678	0.0054	0.0039	0.0065	0.0139	0.0103	0.0057	0.0186	0.0031	0.0036
20	rs35777099	43212793	0.89	0.145699762692903	0.78	0.653412240020304	0.715954806439759	1.87234997616758	0.0042	0.0046	0.0157	0.1587	0.0041	0.1661	0.2098	0.0114	0.0041	0.0044	0.004	0.0095	0.0041	0.0042	0.0098	0.1413	0.1678	0.0054	0.0039	0.0065	0.0139	0.0103	0.0057	0.0186	0.0031	0.0036
20	rs73113335	43216733	0.89	0.145699762692903	0.78	0.653412240020304	0.716848312040296	1.8750147812955	0.0042	0.0046	0.0157	0.1587	0.0041	0.1661	0.2098	0.0114	0.0041	0.0044	0.004	0.0095	0.0041	0.0042	0.0098	0.1412	0.1678	0.0054	0.0039	0.0065	0.0139	0.0103	0.0057	0.0186	0.0031	0.0036
20	rs74174910	43227592	0.89	0.145699762692903	0.77	0.712611004068267	0.719979471604245	1.8892360800032	0.0042	0.0046	0.0157	0.1587	0.0041	0.1661	0.2098	0.0114	0.0041	0.0044	0.004	0.0095	0.0041	0.0042	0.0098	0.1412	0.1678	0.0054	0.0039	0.0065	0.0139	0.0103	0.0057	0.0186	0.0031	0.0036
20	rs117160832	43232080	0.89	0.145699762692903	0.77	0.712611004068267	0.763144152002894	1.98991560050191	0.0042	0.0046	0.0157	0.1588	0.0041	0.1658	0.2096	0.0115	0.0041	0.0046	0.004	0.0095	0.0041	0.0042	0.0098	0.1409	0.1678	0.0055	0.0039	0.0065	0.0139	0.0103	0.0058	0.0186	0.0031	0.0036
20	rs78824799	43235738	0.89	0.145699762692903	0.77	0.712611004068267	0.76866513644207	2.00228182048422	0.0042	0.0046	0.0157	0.1588	0.0041	0.1658	0.2096	0.0115	0.0041	0.0047	0.004	0.0095	0.0041	0.0042	0.0098	0.1408	0.1678	0.0056	0.0039	0.0065	0.0139	0.0103	0.0058	0.0186	0.0031	0.0035
20	rs1061662	43243545	0.89	0.145699762692903	0.78	0.653412240020304	0.782001674548763	2.00174394178896	0.0042	0.0046	0.0157	0.1589	0.0042	0.1657	0.2096	0.0115	0.0041	0.0047	0.0041	0.0095	0.0041	0.0042	0.0098	0.1408	0.1678	0.0056	0.0039	0.0065	0.0139	0.0103	0.0059	0.0186	0.0031	0.0036
20	rs7266968	43245129	0.89	0.145699762692903	0.78	0.653412240020304	0.786883088482146	2.01573516274788	0.0042	0.0046	0.0157	0.1589	0.0042	0.1658	0.2096	0.0114	0.0041	0.0047	0.0041	0.0095	0.0041	0.0042	0.0098	0.1408	0.1678	0.0056	0.0039	0.0065	0.0139	0.0103	0.0059	0.0186	0.0031	0.0036
20	rs76540957	43245933	0.89	0.145699762692903	0.79	0.597486775499064	0.786883088482146	2.00730296921786	0.0042	0.0046	0.0157	0.1589	0.0042	0.1658	0.2095	0.0114	0.0041	0.0047	0.0041	0.0095	0.0041	0.0042	0.0098	0.1408	0.1678	0.0056	0.0039	0.0065	0.0139	0.0103	0.0059	0.0186	0.0031	0.0036
20	rs244076	43252915	0.89	0.145699762692903	0.78	0.653412240020304	0.813611179671042	2.16033783523202	0.0043	0.0047	0.0155	0.159	0.0042	0.1661	0.2093	0.0113	0.004	0.0049	0.0042	0.0095	0.0041	0.004	0.0097	0.1408	0.1678	0.0056	0.0039	0.0065	0.0139	0.0102	0.0059	0.0185	0.0031	0.0036
20	rs11555566	43255220	0.89	0.145699762692903	0.79	0.597486775499064	0.812116188185079	2.13066079799011	0.0042	0.0047	0.0156	0.1588	0.0042	0.1662	0.2093	0.0113	0.004	0.0049	0.0042	0.0095	0.004	0.004	0.0098	0.1407	0.1678	0.0055	0.0039	0.0065	0.0139	0.0102	0.0059	0.0185	0.0031	0.0035
20	rs73113339	43260189	0.89	0.145699762692903	0.78	0.653412240020304	0.780686727702501	2.11367518445966	0.0042	0.0048	0.0157	0.1582	0.0043	0.1663	0.2093	0.0113	0.004	0.005	0.0043	0.0097	0.004	0.0041	0.0099	0.1405	0.1676	0.0054	0.0039	0.0065	0.0139	0.0102	0.0059	0.0186	0.0032	0.0035
20	rs379863	43260694	0.89	0.145699762692903	0.77	0.712611004068267	0.751089695151231	1.98561676074711	0.0042	0.0048	0.0158	0.158	0.0043	0.1663	0.2093	0.0113	0.004	0.0051	0.0043	0.0098	0.004	0.0041	0.01	0.1405	0.1676	0.0054	0.0039	0.0065	0.0139	0.0103	0.0059	0.0187	0.0032	0.0035
20	rs371927	43263036	0.88	0.168925028033099	0.76	0.775138689739853	0.309856660511836	0.969152337577175	0.003	0.0044	0.0165	0.1579	0.0056	0.1649	0.2067	0.0107	0.0039	0.0059	0.006	0.0122	0.0028	0.0049	0.0115	0.1387	0.1639	0.0042	0.0029	0.0072	0.0145	0.0112	0.0065	0.0208	0.0043	0.0034
20	rs77819966	43265212	0.87	0.194736090082605	0.77	0.712611004068267	0.342465060668092	0.833122775853441	0.0026	0.0042	0.0166	0.1586	0.0057	0.1645	0.2065	0.0105	0.0038	0.0061	0.0064	0.0125	0.0024	0.0051	0.0122	0.1372	0.1645	0.0037	0.0024	0.0071	0.0147	0.0112	0.0068	0.021	0.0046	0.0036
20	rs3787359	43266854	0.87	0.194736090082605	0.77	0.712611004068267	0.315231090050297	0.663643895885143	0.0025	0.0042	0.0167	0.1587	0.0057	0.1644	0.2063	0.0105	0.0038	0.0061	0.0065	0.0125	0.0023	0.0052	0.0123	0.1369	0.1646	0.0036	0.0023	0.0071	0.0148	0.0112	0.0069	0.021	0.0047	0.0036
20	rs8119756	43270002	0.86	0.223270892544248	0.77	0.712611004068267	0.4330101782305	0.533796806500817	0.0024	0.0041	0.0167	0.1581	0.0058	0.1648	0.2049	0.0108	0.0041	0.0062	0.0068	0.0127	0.0023	0.0053	0.0121	0.1369	0.1637	0.0033	0.0024	0.0071	0.0155	0.0109	0.0071	0.0217	0.0051	0.0037
20	rs452159	43271102	0.86	0.223270892544248	0.77	0.712611004068267	0.448188297976998	0.331040118445751	0.0024	0.0041	0.0167	0.1574	0.0058	0.1651	0.2047	0.0111	0.0041	0.0063	0.0069	0.0127	0.0024	0.0053	0.012	0.1363	0.1636	0.0031	0.0023	0.0071	0.0161	0.0108	0.0072	0.022	0.0052	0.0038
20	rs117088905	43272433	0.85	0.254661707966279	0.76	0.775138689739853	0.426042748797817	0.365447050112352	0.0023	0.004	0.0162	0.1576	0.0056	0.1657	0.2048	0.0112	0.0039	0.006	0.0071	0.0127	0.0025	0.0054	0.0119	0.136	0.1636	0.003	0.0024	0.0073	0.0166	0.0107	0.0073	0.022	0.0053	0.0036
20	rs74606183	43272529	0.85	0.254661707966279	0.76	0.775138689739853	0.422899561301729	0.335947685820049	0.0023	0.004	0.0162	0.1576	0.0056	0.1658	0.2048	0.0112	0.0038	0.006	0.0071	0.0127	0.0025	0.0054	0.0119	0.136	0.1636	0.003	0.0024	0.0073	0.0166	0.0107	0.0073	0.022	0.0053	0.0036
20	rs2057637	43273635	0.85	0.254661707966279	0.76	0.775138689739853	0.417744392671335	0.313308713535886	0.0023	0.004	0.0161	0.1576	0.0056	0.1658	0.2048	0.0112	0.0038	0.006	0.0071	0.0127	0.0026	0.0054	0.0119	0.1359	0.1635	0.003	0.0024	0.0074	0.0166	0.0107	0.0073	0.022	0.0053	0.0035
20	rs2299688	43274274	0.85	0.254661707966279	0.76	0.775138689739853	0.409413073262123	0.291027713771247	0.0023	0.004	0.0161	0.1576	0.0056	0.1659	0.2048	0.0112	0.0038	0.006	0.0071	0.0126	0.0026	0.0054	0.0119	0.1358	0.1635	0.003	0.0024	0.0074	0.0167	0.0107	0.0073	0.022	0.0053	0.0035
20	rs2007515	43276120	0.85	0.254661707966279	0.76	0.775138689739853	0.3239414357287	0.241424953590957	0.0025	0.004	0.0162	0.157	0.0057	0.1655	0.2053	0.0112	0.0038	0.006	0.0072	0.0122	0.0026	0.0054	0.0121	0.1357	0.1638	0.0032	0.0023	0.0073	0.0167	0.0109	0.0073	0.0221	0.0055	0.0034
20	rs6031697	43278694	0.85	0.254661707966279	0.76	0.775138689739853	0.288942856095741	0.195206015803662	0.0027	0.004	0.0162	0.1568	0.0057	0.1652	0.205	0.0112	0.0037	0.006	0.0072	0.0118	0.0027	0.0054	0.0124	0.1356	0.1639	0.0032	0.0024	0.0075	0.0172	0.0108	0.0074	0.022	0.0055	0.0034
20	rs73598374	43280227	0.85	0.254661707966279	0.76	0.775138689739853	0.26752404755298	0.177055151267119	0.0028	0.004	0.0161	0.1569	0.0057	0.1648	0.205	0.0113	0.0037	0.006	0.0073	0.0119	0.0027	0.0054	0.0125	0.1353	0.1634	0.0032	0.0024	0.0078	0.0174	0.0108	0.0074	0.0221	0.0056	0.0034
20	rs6017379	43283382	0.85	0.254661707966279	0.76	0.775138689739853	0.247829493647148	0.193549903792206	0.0029	0.004	0.016	0.1571	0.0057	0.1651	0.205	0.0114	0.0037	0.006	0.0073	0.0119	0.0027	0.0054	0.0126	0.1347	0.1629	0.0032	0.0024	0.0078	0.0175	0.0109	0.0074	0.022	0.0056	0.0034
20	rs6065739	43285017	0.85	0.254661707966279	0.76	0.775138689739853	0.238054232814529	0.205347245176615	0.0029	0.004	0.016	0.1571	0.0058	0.1651	0.205	0.0114	0.0037	0.006	0.0074	0.0121	0.0027	0.0055	0.0127	0.1343	0.1626	0.0032	0.0024	0.0079	0.0176	0.0109	0.0074	0.0221	0.0056	0.0034
20	rs13037732	43293270	0.84	0.289034762536342	0.76	0.775138689739853	0.161351664944212	0.264549066928429	0.003	0.0039	0.0165	0.1578	0.0058	0.1647	0.2043	0.0114	0.0037	0.006	0.0072	0.0119	0.0029	0.0054	0.0128	0.1335	0.1629	0.0035	0.0025	0.008	0.018	0.0109	0.0074	0.0217	0.0055	0.0034
20	rs912914	43312397	0.83	0.326509998324372	0.76	0.775138689739853	0.0723190226037733	0.218450379223358	0.0032	0.0038	0.0179	0.1613	0.006	0.1633	0.1983	0.0109	0.0037	0.0062	0.0072	0.012	0.0038	0.0058	0.0135	0.131	0.1638	0.0038	0.003	0.0083	0.019	0.0109	0.0069	0.0212	0.0061	0.0038
20	rs750028	43312753	0.84	0.289034762536342	0.76	0.775138689739853	0.075183268671831	0.21245149490782	0.0032	0.0038	0.0179	0.161	0.006	0.1631	0.1985	0.011	0.0037	0.0063	0.0072	0.012	0.0038	0.0058	0.0135	0.131	0.1638	0.0038	0.0031	0.0083	0.019	0.0109	0.0069	0.0212	0.0061	0.0038
20	rs74531211	43313257	0.84	0.289034762536342	0.76	0.775138689739853	0.082581496352284	0.223093750891437	0.0032	0.0037	0.0179	0.1614	0.006	0.163	0.1985	0.011	0.0037	0.0063	0.0072	0.012	0.0038	0.0058	0.0135	0.1309	0.1638	0.0035	0.0031	0.0083	0.019	0.0109	0.0069	0.0212	0.0061	0.0038
20	rs6031740	43316438	0.83	0.326509998324372	0.76	0.775138689739853	0.0830616169148033	0.208412367335258	0.0032	0.0035	0.0178	0.1616	0.006	0.1629	0.1983	0.0107	0.0037	0.0063	0.0073	0.012	0.0039	0.006	0.0133	0.1311	0.1638	0.0036	0.0031	0.0083	0.019	0.0109	0.0069	0.0212	0.0062	0.0038
20	rs6130671	43322869	0.83	0.326509998324372	0.76	0.775138689739853	0.0947235469556734	0.230939624699102	0.0032	0.0033	0.0178	0.162	0.0061	0.1625	0.198	0.0107	0.0037	0.0063	0.0074	0.012	0.0041	0.0061	0.0133	0.1303	0.1639	0.0039	0.0032	0.0084	0.0189	0.0109	0.007	0.0211	0.0063	0.0039
20	rs4812854	43329838	0.82	0.36720095628419	0.77	0.712611004068267	0.122663503427454	0.242648660608635	0.0033	0.0035	0.018	0.1622	0.0061	0.1613	0.1972	0.0109	0.0038	0.0065	0.0076	0.0119	0.0044	0.0063	0.0135	0.1298	0.1625	0.0041	0.0034	0.0087	0.019	0.0113	0.0072	0.0216	0.0064	0.0041
20	rs6130676	43334843	0.82	0.36720095628419	0.77	0.712611004068267	0.122109094888131	0.222335677756069	0.0033	0.0036	0.0178	0.1623	0.0063	0.161	0.1969	0.0113	0.0039	0.0071	0.0078	0.0122	0.0049	0.0065	0.0142	0.1266	0.1624	0.0041	0.0036	0.009	0.019	0.0112	0.0074	0.0218	0.0064	0.0039
20	rs4812855	43335063	0.82	0.36720095628419	0.77	0.712611004068267	0.124247552244322	0.259416168511762	0.0033	0.0036	0.0178	0.1623	0.0063	0.161	0.1966	0.0113	0.0039	0.0071	0.0077	0.0122	0.0049	0.0065	0.0142	0.1265	0.1626	0.0041	0.0036	0.0091	0.019	0.0112	0.0074	0.0218	0.0064	0.0039
20	rs967689	43335574	0.82	0.36720095628419	0.77	0.712611004068267	0.0871556435679313	0.282232227848496	0.0033	0.0036	0.0179	0.1624	0.0063	0.1612	0.1966	0.0113	0.0039	0.0072	0.0074	0.0122	0.0049	0.0065	0.0142	0.1265	0.1626	0.0041	0.0034	0.0091	0.019	0.0113	0.0074	0.0216	0.0064	0.0039
20	rs2148042	43338218	0.82	0.36720095628419	0.77	0.712611004068267	0.0996053890386098	0.30634543409516	0.0033	0.0036	0.018	0.1618	0.0063	0.1611	0.1966	0.0117	0.0039	0.0072	0.0074	0.0122	0.0049	0.0066	0.0144	0.1253	0.163	0.0042	0.0034	0.0092	0.0195	0.0113	0.0074	0.0216	0.0064	0.0039
20	rs117084376	43339815	0.82	0.36720095628419	0.77	0.712611004068267	0.0756568748770538	0.276066770175467	0.0033	0.0036	0.0181	0.1607	0.0063	0.1611	0.1968	0.0118	0.0039	0.0072	0.0073	0.0123	0.0049	0.0066	0.0147	0.1245	0.1632	0.0042	0.0034	0.0092	0.02	0.0114	0.0075	0.0216	0.0065	0.0038
20	rs77028701	43342605	0.82	0.36720095628419	0.76	0.775138689739853	0.0388818834463054	0.221146125014922	0.0033	0.0036	0.0184	0.1588	0.0063	0.161	0.1972	0.0121	0.0039	0.0073	0.0072	0.0123	0.0049	0.0068	0.0151	0.1232	0.1635	0.0043	0.0033	0.0093	0.021	0.0116	0.0075	0.0215	0.0067	0.0038
20	rs34077853	43343834	0.82	0.36720095628419	0.76	0.775138689739853	0.0429161926791778	0.199053962880584	0.0033	0.0036	0.0185	0.1579	0.0062	0.161	0.1974	0.0124	0.0038	0.0073	0.0071	0.0123	0.0048	0.0068	0.0154	0.1222	0.1638	0.0043	0.0033	0.0093	0.0213	0.0117	0.0076	0.0216	0.0068	0.0039
20	rs6103841	43345985	0.81	0.411214762386647	0.76	0.775138689739853	0.06417429206638	0.198011483840927	0.0033	0.0036	0.0188	0.1561	0.0063	0.1609	0.1979	0.0127	0.0037	0.0073	0.007	0.0123	0.0048	0.0069	0.0158	0.1205	0.1643	0.0044	0.0032	0.0093	0.0218	0.0118	0.0077	0.0217	0.0071	0.0042
20	rs6031762	43347566	0.81	0.411214762386647	0.76	0.775138689739853	0.0567286803806976	0.117109623517127	0.0033	0.0036	0.019	0.1548	0.0063	0.1607	0.1982	0.013	0.0037	0.0074	0.007	0.0124	0.0048	0.007	0.0161	0.1193	0.1647	0.0045	0.0032	0.0093	0.0222	0.012	0.0079	0.0219	0.0073	0.0044
20	rs4812858	43349217	0.8	0.458652199356866	0.76	0.775138689739853	0.0422833074268742	0.0982345859495385	0.0033	0.0036	0.019	0.1535	0.0064	0.1607	0.1993	0.0132	0.0037	0.0075	0.007	0.0124	0.0047	0.007	0.0164	0.1177	0.1649	0.0045	0.0031	0.009	0.0224	0.0123	0.0083	0.0218	0.0079	0.0043
20	rs6094027	43352392	0.8	0.458652199356866	0.76	0.775138689739853	0.0324227806298345	0.110958399926122	0.0034	0.0038	0.0188	0.153	0.0063	0.1613	0.1995	0.0132	0.0038	0.0078	0.007	0.0123	0.0051	0.0071	0.0166	0.1167	0.1645	0.0047	0.0033	0.0089	0.0223	0.0125	0.0084	0.0216	0.0081	0.0043
20	rs6073532	43359813	0.8	0.458652199356866	0.77	0.712611004068267	0.0286412270967895	0.10818162256468	0.0033	0.0037	0.0187	0.1528	0.0063	0.1611	0.2001	0.0132	0.0038	0.0079	0.007	0.0123	0.0052	0.0073	0.0166	0.1165	0.1649	0.0046	0.0033	0.0089	0.0221	0.0125	0.0084	0.0213	0.0082	0.0043
20	rs113284708	43365121	0.8	0.458652199356866	0.77	0.712611004068267	0.0276269439579641	0.0935211853224141	0.0033	0.0037	0.0186	0.1528	0.0063	0.1611	0.2001	0.0132	0.0038	0.0079	0.0069	0.0123	0.0052	0.0073	0.0166	0.1165	0.1651	0.0046	0.0033	0.0089	0.0221	0.0126	0.0085	0.0213	0.0082	0.0043
20	rs117035225	43365408	0.8	0.458652199356866	0.77	0.712611004068267	0.0265536408972916	0.0940756232891506	0.0033	0.0037	0.0187	0.1528	0.0063	0.1611	0.2	0.0132	0.0038	0.0079	0.0069	0.0123	0.0052	0.0073	0.0166	0.1164	0.1651	0.0046	0.0033	0.0089	0.0221	0.0127	0.0085	0.0213	0.0082	0.0043
20	rs78803081	43366048	0.8	0.458652199356866	0.76	0.775138689739853	0.0263952424798668	0.0966266183273808	0.0033	0.0037	0.0187	0.1528	0.0063	0.1611	0.2	0.0132	0.0038	0.0079	0.0069	0.0123	0.0052	0.0073	0.0166	0.1164	0.1651	0.0046	0.0033	0.0089	0.0221	0.0127	0.0085	0.0213	0.0082	0.0043
20	rs116928568	43368998	0.8	0.458652199356866	0.76	0.775138689739853	0.0261222797366141	0.0879713630836043	0.0033	0.0036	0.0187	0.1527	0.0063	0.1611	0.2	0.0132	0.0038	0.0079	0.007	0.0123	0.0052	0.0073	0.0166	0.1164	0.1653	0.0046	0.0033	0.0089	0.0221	0.0127	0.0085	0.0212	0.0083	0.0043
20	rs1467472	43371551	0.8	0.458652199356866	0.76	0.775138689739853	0.0260909139036355	0.0825580642487778	0.0033	0.0036	0.0186	0.1527	0.0063	0.161	0.2	0.0132	0.0038	0.0079	0.007	0.0123	0.0052	0.0074	0.0166	0.1164	0.1654	0.0046	0.0033	0.0089	0.022	0.0126	0.0085	0.0212	0.0083	0.0043
20	rs79195071	43373787	0.8	0.458652199356866	0.76	0.775138689739853	0.0267552478585658	0.0826333451104271	0.0033	0.0036	0.0186	0.1525	0.0063	0.1612	0.1999	0.0132	0.0038	0.0079	0.007	0.0123	0.0053	0.0074	0.0166	0.1164	0.1654	0.0046	0.0033	0.0089	0.022	0.0127	0.0085	0.0212	0.0083	0.0043
20	rs6065751	43374302	0.8	0.458652199356866	0.76	0.775138689739853	0.0269258640466842	0.081282539539209	0.0033	0.0036	0.0186	0.1525	0.0063	0.1613	0.1998	0.0132	0.0038	0.0079	0.007	0.0123	0.0053	0.0074	0.0166	0.1164	0.1654	0.0046	0.0033	0.0089	0.022	0.0127	0.0085	0.0212	0.0083	0.0043
20	rs74174918	43376141	0.8	0.458652199356866	0.76	0.775138689739853	0.0273557837092925	0.0888998619969285	0.0033	0.0037	0.0186	0.1524	0.0062	0.1614	0.1997	0.0132	0.0038	0.0079	0.0071	0.0124	0.0053	0.0074	0.0166	0.1163	0.1658	0.0046	0.0033	0.0089	0.022	0.0127	0.0085	0.0211	0.0083	0.0043
20	rs62204582	43376268	0.8	0.458652199356866	0.76	0.775138689739853	0.0273125739946581	0.0868162252304122	0.0033	0.0037	0.0186	0.1523	0.0062	0.1614	0.1997	0.0132	0.0037	0.0079	0.0071	0.0124	0.0053	0.0074	0.0166	0.1163	0.1658	0.0046	0.0033	0.0089	0.022	0.0127	0.0085	0.0211	0.0083	0.0043
20	rs4812860	43376364	0.8	0.458652199356866	0.76	0.775138689739853	0.0273125739946581	0.0878169919829966	0.0033	0.0037	0.0186	0.1523	0.0062	0.1614	0.1996	0.0132	0.0037	0.0079	0.0071	0.0124	0.0053	0.0074	0.0166	0.1163	0.1658	0.0046	0.0033	0.0089	0.022	0.0127	0.0085	0.0211	0.0083	0.0043
20	rs1111032	43378770	0.8	0.458652199356866	0.76	0.775138689739853	0.027323371879278	0.0811330067505299	0.0033	0.0037	0.0186	0.152	0.0063	0.1615	0.2001	0.0132	0.0037	0.008	0.0071	0.0124	0.0053	0.0074	0.0164	0.1163	0.1659	0.0046	0.003	0.0089	0.0219	0.0127	0.0085	0.0212	0.0083	0.0043
20	rs6073538	43379264	0.8	0.458652199356866	0.76	0.775138689739853	0.0317935381615408	0.0821820760467997	0.0033	0.0037	0.0187	0.152	0.0062	0.161	0.2003	0.0131	0.0037	0.008	0.0071	0.0124	0.0054	0.0074	0.0166	0.1161	0.1657	0.0046	0.003	0.0089	0.0219	0.0127	0.0086	0.0213	0.0084	0.0043
20	rs13043728	43379958	0.8	0.458652199356866	0.76	0.775138689739853	0.0316136291750667	0.10058455016583	0.0033	0.0037	0.0187	0.1519	0.0063	0.1609	0.2003	0.0131	0.0037	0.008	0.0071	0.0124	0.0054	0.0075	0.0166	0.116	0.1657	0.0046	0.003	0.0089	0.0219	0.0128	0.0086	0.0213	0.0085	0.0043
20	rs6031784	43387184	0.81	0.411214762386647	0.78	0.653412240020304	0.0246568234220473	0.0512087796089668	0.0034	0.0035	0.0187	0.151	0.0068	0.1594	0.1996	0.0136	0.0037	0.0085	0.0069	0.014	0.0051	0.008	0.0173	0.1132	0.1663	0.0045	0.0029	0.0088	0.0217	0.0134	0.0087	0.0214	0.0092	0.0042
20	rs6017415	43389919	0.8	0.458652199356866	0.77	0.712611004068267	0.026659614673452	0.0296036822255368	0.0038	0.0033	0.0189	0.1491	0.0074	0.1576	0.1979	0.0143	0.0038	0.009	0.007	0.0154	0.0051	0.0084	0.0183	0.1119	0.1669	0.0039	0.0028	0.0087	0.0213	0.0145	0.0087	0.022	0.0101	0.004
20	rs60032405	43390176	0.8	0.458652199356866	0.77	0.712611004068267	0.025892886197005	0.0258739064348485	0.0038	0.0033	0.0189	0.1489	0.0074	0.1574	0.1977	0.0144	0.0038	0.009	0.007	0.0155	0.0052	0.0084	0.0184	0.1118	0.1669	0.0039	0.0028	0.0087	0.0212	0.0146	0.0087	0.022	0.0101	0.004
20	rs4812861	43402541	0.79	0.509607847349147	0.77	0.712611004068267	0.0267658887985949	0.0237501707226103	0.0039	0.0032	0.019	0.1477	0.0078	0.157	0.1978	0.0147	0.004	0.0092	0.007	0.0161	0.005	0.0083	0.0188	0.1126	0.1657	0.0037	0.0029	0.0086	0.0205	0.0153	0.0087	0.0223	0.0103	0.0041
20	rs76480930	43404068	0.79	0.509607847349147	0.76	0.775138689739853	0.0262060532087372	0.0240544915605297	0.0039	0.0032	0.019	0.1477	0.0079	0.1571	0.1978	0.0146	0.004	0.0092	0.007	0.0161	0.005	0.0083	0.0188	0.1125	0.1656	0.0037	0.0029	0.0086	0.0205	0.0153	0.0087	0.0223	0.0103	0.0041
20	rs117440228	43406458	0.79	0.509607847349147	0.76	0.775138689739853	0.0253871293383151	0.0245804780415824	0.0039	0.0033	0.019	0.1478	0.0079	0.157	0.1975	0.0147	0.004	0.0092	0.007	0.0162	0.005	0.0084	0.0188	0.1126	0.1655	0.0037	0.0029	0.0085	0.0205	0.0153	0.0087	0.0223	0.0104	0.0041
20	rs117372144	43414196	0.79	0.509607847349147	0.76	0.775138689739853	0.0243470604682407	0.0263271951048357	0.004	0.0034	0.019	0.1479	0.0079	0.1569	0.1972	0.0148	0.004	0.0092	0.007	0.0164	0.005	0.0084	0.0188	0.1126	0.1653	0.0038	0.0029	0.0085	0.0204	0.0153	0.0087	0.0222	0.0104	0.0041
20	rs56403610	43415954	0.79	0.509607847349147	0.76	0.775138689739853	0.024317231963293	0.0266467087961266	0.004	0.0034	0.019	0.1479	0.0079	0.1569	0.1972	0.0148	0.004	0.0092	0.007	0.0164	0.005	0.0085	0.0188	0.1126	0.1653	0.0038	0.0029	0.0085	0.0204	0.0153	0.0087	0.0222	0.0104	0.0041
20	rs8114399	43418515	0.79	0.509607847349147	0.76	0.775138689739853	0.024178378090503	0.0261454331419271	0.004	0.0034	0.019	0.148	0.0079	0.1568	0.1971	0.0149	0.004	0.0092	0.007	0.0164	0.005	0.0085	0.0188	0.1126	0.1653	0.0038	0.0029	0.0085	0.0204	0.0153	0.0087	0.0222	0.0104	0.0041
20	rs59952658	43427043	0.79	0.509607847349147	0.76	0.775138689739853	0.0235702738597239	0.0275696065741636	0.004	0.0034	0.0191	0.1481	0.0079	0.1567	0.1968	0.015	0.004	0.0093	0.007	0.0165	0.005	0.0085	0.0188	0.1127	0.1651	0.0038	0.003	0.0084	0.0204	0.0153	0.0087	0.0221	0.0105	0.0041
20	rs1555301	43430855	0.79	0.509607847349147	0.76	0.775138689739853	0.0208353820360626	0.0299412080654744	0.004	0.0034	0.0191	0.1479	0.008	0.157	0.1962	0.0149	0.004	0.0093	0.007	0.0166	0.005	0.0085	0.0188	0.1127	0.1651	0.0038	0.003	0.0085	0.0204	0.0153	0.0088	0.0221	0.0105	0.0041
20	rs67673295	43431611	0.79	0.509607847349147	0.75	0.841047356078831	0.0218762668167904	0.0262362397624773	0.004	0.0034	0.0192	0.1479	0.0081	0.1573	0.1963	0.0149	0.004	0.0092	0.0069	0.0167	0.0049	0.0084	0.0188	0.1127	0.165	0.0038	0.003	0.0085	0.0205	0.0152	0.0088	0.022	0.0106	0.0041
20	rs117935278	43432999	0.78	0.56417027826485	0.76	0.775138689739853	0.0194813242638564	0.0295075739799362	0.0041	0.0036	0.0194	0.148	0.0083	0.1571	0.1957	0.015	0.0041	0.0093	0.0069	0.0169	0.0049	0.0085	0.0187	0.1125	0.1644	0.0038	0.0031	0.0086	0.0205	0.0152	0.0089	0.0218	0.0106	0.0041
20	rs1555303	43435386	0.78	0.56417027826485	0.76	0.775138689739853	0.0179199634977115	0.0453300090911884	0.0041	0.004	0.0198	0.1481	0.0087	0.1569	0.1946	0.0152	0.0041	0.0097	0.0071	0.0172	0.0049	0.0087	0.0187	0.1122	0.1634	0.0038	0.0032	0.0087	0.0205	0.0151	0.009	0.0216	0.0108	0.0042
20	rs1124335	43435413	0.78	0.56417027826485	0.76	0.775138689739853	0.0180077777113966	0.0449222099932158	0.0041	0.004	0.0198	0.1481	0.0087	0.1569	0.1946	0.0152	0.0041	0.0097	0.0071	0.0172	0.0049	0.0087	0.0187	0.1122	0.1634	0.0038	0.0032	0.0087	0.0205	0.0151	0.009	0.0216	0.0108	0.0042
20	rs61078127	43435676	0.78	0.56417027826485	0.75	0.841047356078831	0.0177215504798999	0.0424531539189916	0.0041	0.004	0.0198	0.1482	0.0087	0.1569	0.1945	0.0152	0.0041	0.0097	0.0071	0.0172	0.0048	0.0087	0.0187	0.1124	0.1635	0.0037	0.0032	0.0087	0.0204	0.0151	0.009	0.0216	0.0108	0.0042
20	rs1884671	43440553	0.78	0.56417027826485	0.74	0.910385700718773	0.0169669027151791	0.0462682393468934	0.0042	0.004	0.0199	0.1482	0.0087	0.1567	0.1937	0.0152	0.0041	0.0098	0.007	0.0171	0.0047	0.0087	0.0184	0.1131	0.1645	0.0039	0.0033	0.0088	0.0204	0.0151	0.0087	0.0213	0.0106	0.0043
20	rs8118690	43445987	0.78	0.56417027826485	0.74	0.910385700718773	0.0123161395439251	0.0372745871565711	0.0042	0.0039	0.0201	0.1483	0.0088	0.1565	0.1924	0.015	0.004	0.0099	0.0069	0.0169	0.0046	0.0088	0.0179	0.1144	0.1647	0.0038	0.0033	0.0092	0.0211	0.0153	0.0085	0.0208	0.0104	0.0044
20	rs79356524	43447079	0.78	0.56417027826485	0.74	0.910385700718773	0.0123826999242868	0.0349557516974233	0.0042	0.0039	0.0202	0.1483	0.0089	0.1565	0.1923	0.015	0.004	0.0099	0.0069	0.0168	0.0046	0.0088	0.0178	0.1145	0.1648	0.0038	0.0033	0.0092	0.0212	0.0154	0.0085	0.0208	0.0103	0.0044
20	rs6073555	43464531	0.77	0.622422290089237	0.74	0.910385700718773	0.0142699337353348	0.0336686125553273	0.0043	0.0039	0.0203	0.1481	0.009	0.1565	0.1918	0.015	0.004	0.01	0.0068	0.0168	0.0044	0.0089	0.0175	0.1151	0.165	0.0037	0.0033	0.0094	0.0215	0.0156	0.0084	0.0206	0.0102	0.0044
20	rs112200989	43469914	0.77	0.622422290089237	0.74	0.910385700718773	0.0149626412930079	0.0346965539143187	0.0043	0.0039	0.0203	0.148	0.009	0.1564	0.1917	0.015	0.004	0.01	0.0068	0.0168	0.0044	0.0089	0.0175	0.1151	0.165	0.0037	0.0033	0.0094	0.0215	0.0157	0.0084	0.0206	0.0102	0.0044
20	rs6124664	43470481	0.77	0.622422290089237	0.74	0.910385700718773	0.0150605866988143	0.0356337917797721	0.0043	0.0039	0.0203	0.148	0.009	0.1564	0.1917	0.015	0.004	0.01	0.0068	0.0168	0.0044	0.0089	0.0175	0.1151	0.165	0.0037	0.0033	0.0094	0.0215	0.0157	0.0084	0.0206	0.0102	0.0044
20	rs1111030	43471111	0.77	0.622422290089237	0.74	0.910385700718773	0.0151731035972716	0.0375423738205009	0.0043	0.0039	0.0203	0.1481	0.009	0.1564	0.1917	0.015	0.004	0.01	0.0068	0.0168	0.0044	0.0089	0.0175	0.1151	0.165	0.0037	0.0033	0.0094	0.0215	0.0157	0.0084	0.0206	0.0102	0.0044
20	rs149144163	43476060	0.77	0.622422290089237	0.74	0.910385700718773	0.0156654562628906	0.0368479397445032	0.0043	0.0039	0.0203	0.1481	0.009	0.1564	0.1917	0.015	0.004	0.0101	0.0067	0.0168	0.0044	0.009	0.0175	0.115	0.165	0.0037	0.0033	0.0094	0.0215	0.0157	0.0084	0.0207	0.0103	0.0044
20	rs2868161	43477423	0.77	0.622422290089237	0.73	0.98319925910612	0.0158612868250497	0.0371677161631349	0.0043	0.0039	0.0203	0.1481	0.009	0.1563	0.1917	0.015	0.004	0.0101	0.0067	0.0168	0.0044	0.009	0.0175	0.115	0.165	0.0037	0.0033	0.0094	0.0215	0.0157	0.0084	0.0207	0.0103	0.0044
20	rs6094046	43481936	0.77	0.622422290089237	0.73	0.98319925910612	0.0162657710020224	0.0322033852047225	0.0043	0.0039	0.0203	0.1476	0.009	0.1566	0.1911	0.0148	0.0041	0.0101	0.0067	0.0167	0.0043	0.009	0.0174	0.1146	0.1656	0.0037	0.0032	0.0095	0.022	0.0161	0.0085	0.0208	0.0102	0.0044
20	rs78572319	43483968	0.77	0.622422290089237	0.73	0.98319925910612	0.0168752102564078	0.0315068144255003	0.0043	0.0039	0.0203	0.1475	0.009	0.1566	0.191	0.0148	0.0041	0.0101	0.0067	0.0167	0.0043	0.009	0.0173	0.1146	0.1656	0.0037	0.0032	0.0095	0.022	0.0161	0.0085	0.0208	0.0102	0.0044
20	rs73106126	43486613	0.77	0.622422290089237	0.73	0.98319925910612	0.0178801516005574	0.0315563357147511	0.0043	0.0039	0.0203	0.1475	0.009	0.1566	0.1908	0.0148	0.0042	0.0101	0.0067	0.0167	0.0043	0.009	0.0173	0.1147	0.1656	0.0037	0.0032	0.0095	0.0221	0.0161	0.0084	0.0208	0.0102	0.0044
20	rs118014215	43503127	0.76	0.684441169424083	0.73	0.98319925910612	0.0367930288594238	0.0416065213949359	0.0044	0.0039	0.0202	0.1471	0.0093	0.1566	0.1893	0.0145	0.0044	0.01	0.0066	0.017	0.0042	0.0092	0.0172	0.1154	0.1654	0.0037	0.0032	0.0098	0.0227	0.0163	0.0081	0.0213	0.0102	0.0044
20	rs2425656	43506247	0.76	0.684441169424083	0.73	0.98319925910612	0.0370865647360831	0.0430218046720096	0.0044	0.0039	0.0202	0.1471	0.0093	0.1566	0.1893	0.0145	0.0044	0.01	0.0066	0.017	0.0042	0.0092	0.0172	0.1154	0.1654	0.0037	0.0032	0.0098	0.0227	0.0163	0.0081	0.0213	0.0102	0.0044
20	rs112511084	43513454	0.76	0.684441169424083	0.73	0.98319925910612	0.0371401085742306	0.040323211082813	0.0044	0.0039	0.0202	0.147	0.0093	0.1566	0.1893	0.0145	0.0044	0.01	0.0066	0.017	0.0042	0.0092	0.0172	0.1154	0.1654	0.0037	0.0032	0.0098	0.0227	0.0163	0.0081	0.0213	0.0102	0.0044
20	rs55731255	43514043	0.76	0.684441169424083	0.73	0.98319925910612	0.0373144956348264	0.0420006674665008	0.0044	0.0039	0.0202	0.1469	0.0093	0.1567	0.1894	0.0145	0.0044	0.01	0.0066	0.017	0.0042	0.0091	0.0172	0.1154	0.1654	0.0037	0.0032	0.0098	0.0227	0.0163	0.0081	0.0213	0.0102	0.0045
20	rs7265519	43515270	0.76	0.684441169424083	0.73	0.98319925910612	0.0380585577411121	0.0439386527055919	0.0044	0.0039	0.0202	0.1468	0.0093	0.1568	0.1894	0.0145	0.0045	0.0099	0.0066	0.017	0.0042	0.0091	0.0172	0.1154	0.1654	0.0037	0.0033	0.0098	0.0227	0.0163	0.0081	0.0213	0.0102	0.0045
20	rs16989483	43537200	0.76	0.684441169424083	0.73	0.98319925910612	0.0374086306890322	0.0425666138932517	0.0044	0.0039	0.0203	0.1467	0.0093	0.1568	0.1892	0.0143	0.0044	0.01	0.0066	0.017	0.0042	0.0092	0.0172	0.1152	0.1654	0.0037	0.0033	0.0099	0.0228	0.0162	0.0082	0.0213	0.0103	0.0045
20	rs2075960	43547677	0.76	0.684441169424083	0.73	0.98319925910612	0.0389648858339945	0.0402678246936832	0.0045	0.0039	0.0204	0.1466	0.0093	0.1567	0.1888	0.0142	0.0045	0.0099	0.0066	0.0169	0.0042	0.0094	0.0172	0.1151	0.1653	0.0037	0.0033	0.01	0.0231	0.0163	0.0082	0.0214	0.0104	0.0045
20	rs3092334	43548680	0.76	0.684441169424083	0.73	0.98319925910612	0.037854623815518	0.0397158453180618	0.0045	0.0039	0.0204	0.1465	0.0093	0.1569	0.1885	0.0142	0.0045	0.0101	0.0066	0.0169	0.0042	0.0094	0.0172	0.1151	0.1652	0.0037	0.0033	0.01	0.0232	0.0162	0.0082	0.0214	0.0104	0.0045
20	rs117918798	43557261	0.76	0.684441169424083	0.73	0.98319925910612	0.0442164224456538	0.0339242677573713	0.0045	0.004	0.0206	0.1463	0.0092	0.1563	0.1888	0.0142	0.0046	0.0101	0.0066	0.017	0.0042	0.0094	0.0171	0.1152	0.1656	0.0036	0.0032	0.01	0.023	0.0163	0.0082	0.0216	0.0105	0.0044
20	rs4812873	43560482	0.76	0.684441169424083	0.73	0.98319925910612	0.0510375912959702	0.0343351618345971	0.0045	0.004	0.0207	0.1461	0.0092	0.156	0.1889	0.0142	0.0046	0.01	0.0067	0.0171	0.0042	0.0094	0.0171	0.1152	0.1658	0.0035	0.0032	0.01	0.023	0.0164	0.0081	0.0217	0.0106	0.0043
20	rs3746583	43565559	0.76	0.684441169424083	0.73	0.98319925910612	0.0512708858442064	0.0279897283905579	0.0043	0.0039	0.0208	0.1465	0.0092	0.156	0.1891	0.0144	0.0045	0.01	0.0066	0.017	0.0041	0.0094	0.017	0.1153	0.1656	0.0034	0.0031	0.0099	0.0229	0.0165	0.0081	0.0218	0.0106	0.0043
20	rs3746584	43565622	0.76	0.684441169424083	0.72	1.059530599108	0.0511541491170119	0.0280834937104366	0.0043	0.0039	0.0209	0.1465	0.0091	0.1559	0.1891	0.0144	0.0045	0.01	0.0066	0.017	0.0041	0.0094	0.017	0.1153	0.1656	0.0034	0.0031	0.0099	0.0229	0.0165	0.0081	0.0218	0.0106	0.0043
20	rs4432517	43575981	0.76	0.684441169424083	0.72	1.059530599108	0.0876051330220333	0.0210131208452679	0.0042	0.0042	0.0216	0.147	0.0091	0.1549	0.1896	0.0143	0.0046	0.0098	0.0065	0.0174	0.0037	0.0094	0.0165	0.1161	0.1641	0.0033	0.003	0.0105	0.0232	0.0168	0.0076	0.0225	0.0104	0.0044
20	rs6073574	43579741	0.76	0.684441169424083	0.72	1.059530599108	0.0865899667850829	0.0180187477433924	0.0041	0.0042	0.0216	0.1471	0.0091	0.1548	0.1894	0.0143	0.0045	0.0098	0.0065	0.0174	0.0036	0.0094	0.0165	0.1161	0.1641	0.0033	0.003	0.0105	0.0233	0.0168	0.0076	0.0225	0.0104	0.0044
20	rs2234197	43589041	0.76	0.684441169424083	0.72	1.059530599108	0.0865664477445525	0.0171198840365831	0.0041	0.0041	0.0217	0.1475	0.009	0.1546	0.1889	0.0143	0.0045	0.0098	0.0064	0.0175	0.0036	0.0094	0.0165	0.1164	0.1642	0.0033	0.0029	0.0106	0.0236	0.0168	0.0076	0.0225	0.0103	0.0043
20	rs79466107	43590309	0.76	0.684441169424083	0.72	1.059530599108	0.0504905111077356	0.00638851388535974	0.0039	0.0039	0.0219	0.148	0.0088	0.1548	0.1889	0.0136	0.0043	0.0098	0.0064	0.0172	0.0033	0.0093	0.0168	0.1173	0.1643	0.0032	0.0028	0.011	0.0241	0.0168	0.0073	0.0223	0.0102	0.0042
20	rs73298574	43590400	0.76	0.684441169424083	0.72	1.059530599108	0.0487115935072052	0.00590675265888128	0.0039	0.0038	0.022	0.148	0.0088	0.1548	0.1888	0.0135	0.0042	0.0098	0.0064	0.0172	0.0033	0.0093	0.0168	0.1174	0.1643	0.0032	0.0028	0.0111	0.0241	0.0169	0.0073	0.0223	0.0102	0.0041
20	rs2868217	43591901	0.76	0.684441169424083	0.72	1.059530599108	0.0349755642216778	0.00100850233485945	0.0036	0.0035	0.0224	0.1487	0.0086	0.1547	0.1885	0.0126	0.0039	0.0099	0.0064	0.0172	0.0027	0.0093	0.0174	0.1185	0.1642	0.003	0.0025	0.0118	0.0249	0.0172	0.007	0.0221	0.01	0.0039
20	rs2868218	43592248	0.76	0.684441169424083	0.72	1.059530599108	0.0359875624198755	0.000306067631608093	0.0033	0.0034	0.0228	0.1494	0.0082	0.1563	0.1887	0.0123	0.0036	0.0097	0.0063	0.0168	0.0025	0.0091	0.0173	0.1189	0.164	0.0029	0.0024	0.0119	0.025	0.0175	0.0066	0.0217	0.0101	0.0038
20	rs77443524	43592254	0.76	0.684441169424083	0.73	0.98319925910612	0.0357392003809927	0.000301986504358863	0.0033	0.0034	0.0228	0.1494	0.0082	0.1563	0.1887	0.0123	0.0036	0.0097	0.0063	0.0168	0.0025	0.0091	0.0173	0.1189	0.164	0.0029	0.0024	0.0119	0.025	0.0175	0.0066	0.0217	0.0101	0.0038
20	rs75251642	43599658	0.76	0.684441169424083	0.73	0.98319925910612	0.064387668402409	0.000175672046391049	0.0026	0.003	0.0233	0.1506	0.0077	0.1604	0.1919	0.0118	0.0031	0.0089	0.006	0.0156	0.0017	0.0079	0.0173	0.121	0.1655	0.0023	0.0017	0.0118	0.0261	0.0177	0.0052	0.0197	0.0091	0.0033
20	rs75508136	43605040	0.76	0.684441169424083	0.73	0.98319925910612	0.0668850109840221	0.000443530485199148	0.0025	0.0029	0.0233	0.1506	0.0077	0.1605	0.192	0.0118	0.0031	0.0088	0.006	0.0155	0.0017	0.0079	0.0173	0.121	0.1655	0.0022	0.0016	0.0118	0.0261	0.0178	0.0051	0.0196	0.0091	0.0033
20	rs2284271	43605421	0.76	0.684441169424083	0.72	1.059530599108	0.0689563502611	0.00224309770566993	0.0025	0.0029	0.0233	0.1507	0.0077	0.1606	0.1921	0.0118	0.003	0.0088	0.006	0.0155	0.0017	0.0079	0.0173	0.1211	0.1655	0.0022	0.0016	0.0118	0.0261	0.0178	0.0051	0.0196	0.009	0.0033
20	rs118079923	43613138	0.76	0.684441169424083	0.72	1.059530599108	0.0687534380940585	0.00145097423086392	0.0025	0.0029	0.0234	0.1507	0.0077	0.1607	0.1921	0.0118	0.003	0.0089	0.006	0.0155	0.0016	0.0078	0.0173	0.1211	0.1656	0.0022	0.0016	0.0119	0.0261	0.0178	0.0051	0.0195	0.0089	0.0033
20	rs6073588	43616840	0.76	0.684441169424083	0.69	1.31001637589678	0.0767186395550477	0.0160998361772707	0.0025	0.0029	0.0234	0.1508	0.0077	0.1609	0.1921	0.0118	0.003	0.009	0.006	0.0155	0.0016	0.0078	0.0173	0.1212	0.1656	0.0022	0.0016	0.0119	0.0261	0.0178	0.0051	0.0195	0.0088	0.0032
20	rs2267858	43624276	0.77	0.622422290089237	0.69	1.31001637589678	0.0784285335697955	0.0220467833097127	0.0025	0.0029	0.0233	0.1507	0.0077	0.1611	0.1921	0.0118	0.003	0.009	0.006	0.0155	0.0016	0.0078	0.0172	0.1213	0.1658	0.0022	0.0016	0.0119	0.0261	0.0178	0.0051	0.0195	0.0088	0.0032
20	rs2299973	43627313	0.76	0.684441169424083	0.69	1.31001637589678	0.0751403088420752	0.0213824830985977	0.0025	0.0029	0.0233	0.1507	0.0076	0.1614	0.1919	0.0118	0.003	0.0088	0.006	0.0155	0.0016	0.0077	0.0172	0.1214	0.166	0.0022	0.0016	0.012	0.026	0.0178	0.0051	0.0196	0.0087	0.0032
20	rs17420378	43629135	0.76	0.684441169424083	0.69	1.31001637589678	0.0754628945791099	0.0215062936658683	0.0025	0.0029	0.0233	0.1507	0.0076	0.1614	0.1919	0.0118	0.003	0.0088	0.006	0.0155	0.0016	0.0077	0.0172	0.1214	0.166	0.0022	0.0016	0.012	0.026	0.0178	0.0051	0.0196	0.0087	0.0032
20	rs13038635	43645364	0.76	0.684441169424083	0.69	1.31001637589678	0.0665471038792138	0.0170459991428332	0.0025	0.0029	0.0234	0.1508	0.0076	0.1612	0.1919	0.0118	0.003	0.0087	0.0061	0.0154	0.0017	0.0079	0.0172	0.1213	0.166	0.0022	0.0016	0.012	0.026	0.0177	0.0051	0.0196	0.0086	0.0032
20	rs73111631	43648458	0.76	0.684441169424083	0.69	1.31001637589678	0.0600040742831463	0.0166789357694632	0.0025	0.0029	0.0234	0.1507	0.0076	0.1613	0.1919	0.0118	0.003	0.0087	0.0062	0.0154	0.0017	0.0079	0.0173	0.1214	0.166	0.0022	0.0016	0.0119	0.0257	0.0177	0.0051	0.0196	0.0086	0.0032
20	rs62206407	43672535	0.76	0.684441169424083	0.69	1.31001637589678	0.0455894852061881	0.0106075576292017	0.0025	0.0029	0.0236	0.1511	0.0076	0.1616	0.1921	0.0117	0.0029	0.0087	0.0062	0.0153	0.0017	0.0078	0.0173	0.1211	0.166	0.0022	0.0015	0.0119	0.0256	0.0176	0.0051	0.0197	0.0085	0.0031
20	rs6031955	43681563	0.76	0.684441169424083	0.69	1.31001637589678	0.0458675349632749	0.0114077118862803	0.0025	0.0029	0.0236	0.1511	0.0076	0.1616	0.1921	0.0117	0.0029	0.0087	0.0062	0.0153	0.0017	0.0078	0.0173	0.1211	0.166	0.0022	0.0015	0.0119	0.0256	0.0176	0.0051	0.0197	0.0085	0.0031
20	rs6017476	43683965	0.76	0.684441169424083	0.69	1.31001637589678	0.0458830158772409	0.0112273387956379	0.0025	0.0029	0.0236	0.1511	0.0076	0.1616	0.1921	0.0117	0.0029	0.0087	0.0062	0.0153	0.0017	0.0078	0.0173	0.121	0.166	0.0022	0.0015	0.0119	0.0256	0.0176	0.0051	0.0197	0.0085	0.0031
20	rs117908410	43684856	0.76	0.684441169424083	0.69	1.31001637589678	0.043540582025998	0.011197418758282	0.0025	0.0029	0.0236	0.1511	0.0076	0.1616	0.1921	0.0117	0.0029	0.0087	0.0062	0.0152	0.0017	0.0078	0.0172	0.121	0.166	0.0022	0.0015	0.0119	0.0256	0.0175	0.0051	0.02	0.0084	0.0031
20	rs13036970	43687459	0.76	0.684441169424083	0.69	1.31001637589678	0.043495778328867	0.0116810107217955	0.0025	0.0029	0.0236	0.1511	0.0076	0.1616	0.1921	0.0117	0.0029	0.0087	0.0062	0.0152	0.0017	0.0078	0.0172	0.121	0.166	0.0022	0.0015	0.0119	0.0256	0.0175	0.0051	0.02	0.0084	0.0031
20	rs6073629	43706559	0.76	0.684441169424083	0.69	1.31001637589678	0.0383179620641283	0.00854103871621972	0.0024	0.0029	0.0236	0.1512	0.0076	0.1617	0.1921	0.0117	0.0029	0.0087	0.0062	0.0152	0.0017	0.0078	0.0173	0.1209	0.166	0.0022	0.0015	0.0119	0.0256	0.0175	0.0051	0.02	0.0083	0.0031
20	rs11696304	43719344	0.76	0.684441169424083	0.67	1.49525924573625	0.0295900561176288	0.00361312759372091	0.0024	0.0028	0.0239	0.1511	0.0077	0.162	0.1924	0.0116	0.0029	0.0087	0.0063	0.015	0.0016	0.0078	0.0172	0.1208	0.1664	0.0022	0.0014	0.0119	0.0255	0.0173	0.0051	0.02	0.0082	0.003
20	rs62206427	43719939	0.76	0.684441169424083	0.67	1.49525924573625	0.0296243475424333	0.003763064161631	0.0024	0.0028	0.024	0.1511	0.0077	0.1621	0.1924	0.0116	0.0028	0.0087	0.0063	0.015	0.0016	0.0078	0.0172	0.1208	0.1665	0.0022	0.0014	0.012	0.0255	0.0173	0.0051	0.02	0.0081	0.003
20	rs6124684	43721493	0.76	0.684441169424083	0.67	1.49525924573625	0.0223964840674366	0.00787848951321083	0.0023	0.0028	0.0241	0.1507	0.0077	0.1622	0.193	0.0114	0.0028	0.0086	0.0063	0.015	0.0017	0.0079	0.0172	0.1209	0.1663	0.0022	0.0014	0.0121	0.0255	0.0173	0.0051	0.02	0.008	0.0029
20	rs734784	43723627	0.75	0.750298972197586	0.66	1.59344774920473	0.00467216032553351	0.0131290437305973	0.002	0.0023	0.0245	0.1514	0.0075	0.164	0.1937	0.0109	0.0022	0.0087	0.0065	0.0149	0.0018	0.0079	0.0173	0.1204	0.166	0.0022	0.0012	0.0128	0.0251	0.0171	0.0051	0.0198	0.0077	0.0022
20	rs41282750	43728952	0.75	0.750298972197586	0.66	1.59344774920473	0.00284842989327735	0.0137852112631742	0.0019	0.0023	0.0246	0.1521	0.0075	0.164	0.1942	0.0107	0.002	0.0087	0.0066	0.0147	0.0019	0.0077	0.0172	0.1201	0.1663	0.0021	0.0012	0.013	0.025	0.0171	0.0052	0.0198	0.0075	0.002
20	rs6017489	43731932	0.75	0.750298972197586	0.65	1.6953837189027	0.00261914833812085	0.0112873007321108	0.0018	0.0022	0.0246	0.1523	0.0075	0.1639	0.1944	0.0106	0.0019	0.0087	0.0067	0.0147	0.002	0.0077	0.0172	0.12	0.1664	0.0021	0.0012	0.013	0.0249	0.0172	0.0052	0.0198	0.0074	0.0019
20	rs79417830	43739100	0.75	0.750298972197586	0.65	1.6953837189027	0.00396812282384387	0.0143555612767348	0.0018	0.0022	0.0248	0.1523	0.0075	0.164	0.1949	0.0102	0.0019	0.0087	0.0068	0.0147	0.002	0.0077	0.0171	0.1203	0.1659	0.0021	0.0011	0.0131	0.0248	0.0172	0.0051	0.0198	0.0074	0.0018
20	rs17422688	43739119	0.75	0.750298972197586	0.65	1.6953837189027	0.00397570943547144	0.0146964572522112	0.0018	0.0022	0.0248	0.1524	0.0075	0.164	0.1949	0.0102	0.0019	0.0087	0.0068	0.0147	0.002	0.0077	0.0171	0.1203	0.1659	0.0021	0.0011	0.0131	0.0248	0.0172	0.0051	0.0198	0.0074	0.0018
20	rs13041506	43739655	0.75	0.750298972197586	0.65	1.6953837189027	0.00482049110542996	0.0167154648821006	0.0018	0.0022	0.0248	0.1524	0.0077	0.1639	0.1949	0.0101	0.0019	0.0088	0.0068	0.0147	0.002	0.0077	0.0171	0.1202	0.1658	0.0021	0.0011	0.0131	0.0248	0.0172	0.0052	0.0199	0.0074	0.0018
20	rs16989714	43740249	0.75	0.750298972197586	0.64	1.80109206714592	0.00515605575097252	0.0158140810574749	0.0018	0.0022	0.0248	0.1524	0.0077	0.1639	0.1949	0.0101	0.0019	0.0088	0.0068	0.0147	0.002	0.0077	0.0171	0.1202	0.1659	0.0021	0.0011	0.0131	0.0248	0.0172	0.0052	0.0199	0.0074	0.0018
20	rs6130754	43740666	0.75	0.750298972197586	0.64	1.80109206714592	0.00599246322119411	0.0222563817634736	0.0018	0.0022	0.0248	0.1525	0.0077	0.1638	0.1949	0.01	0.0019	0.0088	0.0068	0.0147	0.002	0.0077	0.0171	0.1202	0.1659	0.0021	0.0011	0.0131	0.0248	0.0172	0.0052	0.0199	0.0074	0.0018
20	rs6032002	43744898	0.75	0.750298972197586	0.63	1.91059612874168	0.00594032288677331	0.0266925020420461	0.0018	0.0023	0.0247	0.1524	0.0078	0.1639	0.1948	0.0099	0.0019	0.0088	0.0068	0.0146	0.0021	0.0077	0.017	0.12	0.166	0.0022	0.0012	0.0132	0.0247	0.0173	0.0052	0.0198	0.0074	0.0018
20	rs6130759	43746349	0.75	0.750298972197586	0.63	1.91059612874168	0.00576567281882795	0.0260547753255892	0.0018	0.0023	0.0247	0.1521	0.0078	0.164	0.1948	0.01	0.0019	0.0088	0.0069	0.0146	0.0021	0.0077	0.017	0.1201	0.166	0.0022	0.0012	0.0132	0.0247	0.0173	0.0052	0.0197	0.0073	0.0018
20	rs2157361	43751782	0.76	0.684441169424083	0.63	1.91059612874168	0.00646673977686542	0.014389471215518	0.0018	0.0022	0.0248	0.1524	0.0078	0.1641	0.1954	0.0098	0.0018	0.0087	0.0069	0.0145	0.0021	0.0076	0.0169	0.1198	0.1666	0.0022	0.0011	0.0133	0.0247	0.0174	0.0053	0.0195	0.007	0.0017
20	rs13042991	43767178	0.76	0.684441169424083	0.63	1.91059612874168	0.00677947917439222	0.00738776296259432	0.0018	0.0022	0.0247	0.1523	0.0078	0.164	0.1951	0.0097	0.0018	0.0087	0.0069	0.0144	0.0025	0.0076	0.0168	0.1202	0.1665	0.0022	0.0011	0.0133	0.0247	0.0173	0.0053	0.0194	0.007	0.0016
20	rs35393857	43768351	0.76	0.684441169424083	0.63	1.91059612874168	0.00675648805674399	0.00736365905494674	0.0018	0.0022	0.0247	0.1523	0.0078	0.164	0.1951	0.0097	0.0018	0.0087	0.0069	0.0144	0.0025	0.0076	0.0168	0.1202	0.1665	0.0022	0.0011	0.0133	0.0247	0.0173	0.0053	0.0194	0.007	0.0016
20	rs56063128	43783210	0.76	0.684441169424083	0.64	1.80109206714592	0.00782645197001867	0.0179808445980351	0.0017	0.0022	0.0247	0.1526	0.0078	0.1646	0.1957	0.0094	0.0017	0.0084	0.0071	0.0139	0.0026	0.0073	0.017	0.1204	0.1662	0.0022	0.0011	0.0138	0.0246	0.0175	0.0056	0.0191	0.0068	0.0012
20	rs117814641	43787682	0.76	0.684441169424083	0.64	1.80109206714592	0.00820160560378726	0.0192130934442675	0.0017	0.0022	0.0247	0.1527	0.0078	0.1645	0.1957	0.0094	0.0017	0.0084	0.0071	0.0139	0.0026	0.0073	0.017	0.1205	0.1662	0.0022	0.0011	0.0138	0.0246	0.0175	0.0056	0.0191	0.0068	0.0012
20	rs112996986	43787779	0.76	0.684441169424083	0.64	1.80109206714592	0.00821493581343492	0.0191349102805073	0.0017	0.0022	0.0247	0.1527	0.0078	0.1645	0.1957	0.0094	0.0017	0.0084	0.0071	0.0139	0.0026	0.0073	0.017	0.1205	0.1662	0.0022	0.0011	0.0138	0.0246	0.0175	0.0056	0.0191	0.0068	0.0012
20	rs62208388	43794773	0.76	0.684441169424083	0.64	1.80109206714592	0.00845317592086193	0.0200433765327634	0.0017	0.0022	0.0246	0.1527	0.0078	0.1644	0.1958	0.0094	0.0017	0.0084	0.0071	0.0138	0.0026	0.0073	0.017	0.1205	0.1662	0.0021	0.0011	0.0138	0.0246	0.0175	0.0056	0.0191	0.0068	0.0012
20	rs41282752	43803606	0.76	0.684441169424083	0.65	1.6953837189027	0.00931646630900975	0.0173052840625233	0.0017	0.0022	0.0246	0.153	0.0078	0.1642	0.1957	0.0093	0.0017	0.0084	0.0071	0.0138	0.0026	0.0073	0.0169	0.1205	0.1665	0.0021	0.001	0.0138	0.0246	0.0175	0.0055	0.019	0.0069	0.0011
20	rs17333103	43803613	0.76	0.684441169424083	0.65	1.6953837189027	0.00931646630900975	0.0173052840625233	0.0017	0.0022	0.0246	0.153	0.0078	0.1642	0.1957	0.0093	0.0017	0.0084	0.0071	0.0138	0.0026	0.0073	0.0169	0.1205	0.1665	0.0021	0.001	0.0138	0.0246	0.0175	0.0055	0.019	0.0069	0.0011
20	rs2664581	43804522	0.76	0.684441169424083	0.65	1.6953837189027	0.0121658613329747	0.0162797187862473	0.0017	0.0022	0.0245	0.1531	0.0078	0.1644	0.1958	0.0093	0.0017	0.0083	0.0071	0.0136	0.0026	0.0072	0.0168	0.1208	0.1664	0.0021	0.001	0.0139	0.0247	0.0176	0.0056	0.0189	0.0069	0.001
20	rs62208422	43808762	0.76	0.684441169424083	0.66	1.59344774920473	0.0122679003086521	0.0166059957971695	0.0017	0.0022	0.0245	0.1531	0.0078	0.1644	0.1958	0.0093	0.0017	0.0083	0.0071	0.0136	0.0026	0.0072	0.0168	0.1208	0.1664	0.0021	0.001	0.0139	0.0247	0.0176	0.0056	0.0189	0.0069	0.001
20	rs6032052	43829883	0.75	0.750298972197586	0.66	1.59344774920473	0.0177611039043381	0.0149374574516289	0.0017	0.0022	0.0245	0.1531	0.0079	0.1644	0.1958	0.0092	0.0016	0.0083	0.0073	0.0135	0.0026	0.0071	0.0168	0.1208	0.1666	0.0021	0.001	0.014	0.0247	0.0176	0.0056	0.0187	0.007	9e-04
20	rs2301366	43836173	0.75	0.750298972197586	0.66	1.59344774920473	0.0219777576127306	0.0193306592881804	0.0017	0.0022	0.0245	0.1531	0.008	0.1644	0.1958	0.0092	0.0016	0.0083	0.0073	0.0132	0.0026	0.0071	0.0168	0.1208	0.1667	0.0021	0.001	0.014	0.0247	0.0176	0.0056	0.0187	0.0071	9e-04
20	rs7270676	43837144	0.75	0.750298972197586	0.66	1.59344774920473	0.0219870008522592	0.0192130934442675	0.0017	0.0022	0.0245	0.1531	0.008	0.1644	0.1958	0.0092	0.0016	0.0083	0.0073	0.0132	0.0026	0.0071	0.0168	0.1208	0.1667	0.0021	0.001	0.014	0.0247	0.0176	0.0056	0.0187	0.0071	9e-04
20	rs2233896	43850400	0.75	0.750298972197586	0.66	1.59344774920473	0.0230879220798654	0.0205659017724274	0.0017	0.0022	0.0245	0.1531	0.008	0.1644	0.1958	0.0092	0.0016	0.0083	0.0073	0.0132	0.0026	0.0071	0.0168	0.1208	0.1666	0.0021	0.001	0.0141	0.0246	0.0176	0.0056	0.0187	0.0073	9e-04
20	rs2233901	43851094	0.75	0.750298972197586	0.66	1.59344774920473	0.0246568234220473	0.0253348796135984	0.0017	0.0022	0.0245	0.1531	0.008	0.1645	0.1959	0.0092	0.0016	0.0083	0.0073	0.0131	0.0027	0.0072	0.0168	0.1208	0.1667	0.0021	0.001	0.0141	0.0246	0.0173	0.0056	0.0187	0.0073	9e-04
20	rs2233903	43851108	0.75	0.750298972197586	0.67	1.49525924573625	0.0247472800121713	0.0259190677890828	0.0017	0.0022	0.0245	0.1531	0.008	0.1645	0.1959	0.0092	0.0016	0.0083	0.0073	0.0131	0.0027	0.0072	0.0168	0.1208	0.1667	0.0021	0.001	0.0141	0.0246	0.0173	0.0056	0.0187	0.0073	9e-04
20	rs2071650	43851375	0.75	0.750298972197586	0.67	1.49525924573625	0.0247976360594867	0.0261454331419271	0.0017	0.0022	0.0245	0.1531	0.008	0.1645	0.1959	0.0092	0.0016	0.0083	0.0073	0.0131	0.0027	0.0072	0.0168	0.1208	0.1667	0.0021	0.001	0.0141	0.0246	0.0173	0.0056	0.0187	0.0073	9e-04
20	rs35985025	43867470	0.75	0.750298972197586	0.67	1.49525924573625	0.0262270264245801	0.0318044820468864	0.0017	0.0022	0.0245	0.1531	0.008	0.1645	0.1957	0.0092	0.0016	0.0083	0.0073	0.0131	0.0027	0.0072	0.0168	0.1209	0.1667	0.0021	0.001	0.0141	0.0247	0.0173	0.0056	0.0187	0.0073	9e-04
20	rs6017525	43871071	0.75	0.750298972197586	0.67	1.49525924573625	0.0261118214772325	0.0318542192161454	0.0017	0.0022	0.0245	0.1531	0.008	0.1645	0.1957	0.0092	0.0016	0.0083	0.0073	0.0131	0.0027	0.0072	0.0168	0.1209	0.1667	0.0021	0.001	0.0141	0.0247	0.0173	0.0056	0.0187	0.0073	9e-04
20	rs111412740	43874974	0.75	0.750298972197586	0.67	1.49525924573625	0.0262060532087372	0.0252009633961589	0.0017	0.0022	0.0245	0.1531	0.008	0.1644	0.1957	0.0092	0.0016	0.0083	0.0073	0.0131	0.0027	0.0072	0.0168	0.121	0.1669	0.0021	0.001	0.0141	0.0247	0.0173	0.0056	0.0187	0.0073	9e-04
20	rs73292281	43879612	0.75	0.750298972197586	0.68	1.40079159929308	0.0255927016758895	0.0258287823433747	0.0017	0.0022	0.0245	0.1531	0.008	0.1643	0.1957	0.0092	0.0016	0.0083	0.0073	0.0131	0.0027	0.0072	0.0168	0.121	0.1669	0.0021	0.001	0.0141	0.0246	0.0173	0.0056	0.0187	0.0072	9e-04
20	rs59339622	43882833	0.75	0.750298972197586	0.69	1.31001637589678	0.0260178312764568	0.0286018294494998	0.0017	0.0022	0.0245	0.1531	0.008	0.1643	0.1958	0.0092	0.0016	0.0083	0.0073	0.0131	0.0027	0.0072	0.0168	0.1211	0.167	0.0021	0.001	0.0141	0.0246	0.0173	0.0056	0.0187	0.0071	9e-04
20	rs6094118	43893582	0.75	0.750298972197586	0.7	1.22290318011101	0.0222562756592758	0.0195273780044194	0.0017	0.0022	0.0244	0.153	0.008	0.1643	0.1961	0.0092	0.0016	0.0082	0.0073	0.0131	0.0026	0.0072	0.0168	0.1211	0.167	0.0021	0.001	0.0141	0.0246	0.0173	0.0056	0.0186	0.0071	9e-04
20	rs79312216	43907877	0.76	0.684441169424083	0.7	1.22290318011101	0.0140222185918988	0.0162797187862473	0.0017	0.0022	0.024	0.1532	0.008	0.1646	0.1973	0.0092	0.0015	0.0082	0.0073	0.013	0.0024	0.007	0.0168	0.121	0.1667	0.002	0.0011	0.0141	0.0248	0.0172	0.0056	0.0183	0.0073	9e-04
20	rs7272597	43908869	0.76	0.684441169424083	0.7	1.22290318011101	0.0121958066236476	0.0150760480584709	0.0018	0.0022	0.0239	0.1532	0.0079	0.1646	0.1973	0.0092	0.0015	0.0082	0.0073	0.0129	0.0025	0.007	0.0168	0.121	0.1667	0.002	0.0012	0.0141	0.0248	0.0172	0.0056	0.0183	0.0073	9e-04
20	rs6130803	43923102	0.76	0.684441169424083	0.7	1.22290318011101	0.0148721144149734	0.0184382608912496	0.0018	0.0022	0.0234	0.1532	0.008	0.1646	0.1981	0.0092	0.0015	0.0082	0.0073	0.0128	0.0025	0.0069	0.0169	0.1203	0.1668	0.002	0.0012	0.014	0.0255	0.0172	0.0056	0.0181	0.0072	9e-04
20	rs2227275	43926573	0.76	0.684441169424083	0.7	1.22290318011101	0.0133686919817036	0.0159566419469224	0.0018	0.0022	0.0232	0.1532	0.008	0.1644	0.1984	0.0092	0.0015	0.0082	0.0073	0.0127	0.0025	0.0069	0.0168	0.1202	0.1672	0.002	0.0012	0.014	0.0255	0.0171	0.0056	0.0181	0.0072	9e-04
20	rs77289229	43930477	0.76	0.684441169424083	0.71	1.13941950935302	0.0117407242726961	0.0133568750284817	0.0018	0.0022	0.0232	0.1532	0.0079	0.1644	0.1985	0.0093	0.0015	0.0084	0.0073	0.0127	0.0025	0.0069	0.0168	0.1202	0.1671	0.002	0.0012	0.014	0.0255	0.0171	0.0056	0.018	0.0072	9e-04
20	rs75214841	43931921	0.76	0.684441169424083	0.71	1.13941950935302	0.0115611506035415	0.0138850206157174	0.0018	0.0022	0.0232	0.1532	0.0079	0.1644	0.1985	0.0093	0.0015	0.0084	0.0073	0.0127	0.0025	0.0069	0.0168	0.1202	0.1671	0.002	0.0012	0.014	0.0256	0.0171	0.0056	0.018	0.0072	9e-04
