## Supplementary Tab. 8 for "Sparse haplotype-based fine-scale local ancestry inference at scale reveals recent selection on immune responses": 304206_file09 (part 155 of 161)

Chromosome	rs_number	hg19_GRCh37_Position	LDAS_26pop	-log10(p_LDAS_26pop)	LDAS_5continent	-log10(p_LDAS_5continent)	-log10(p_AAS_26pop)	-log10(p_AAS_5continent)	prob_ACB	prob_ASW	prob_BEB	prob_CDX	prob_CEU	prob_CHB	prob_CHS	prob_CLM	prob_ESN	prob_FIN	prob_GBR	prob_GIH	prob_GWD	prob_IBS	prob_ITU	prob_JPT	prob_KHV	prob_LWK	prob_MSL	prob_MXL	prob_PEL	prob_PJL	prob_PUR	prob_STU	prob_TSI	prob_YRI
20	rs6032104	43932412	0.76	0.684441169424083	0.71	1.13941950935302	0.0115036656796377	0.0142540712059596	0.0018	0.0022	0.0232	0.1532	0.0079	0.1644	0.1985	0.0093	0.0015	0.0084	0.0073	0.0127	0.0025	0.0069	0.0168	0.1202	0.1671	0.002	0.0012	0.014	0.0256	0.0171	0.0056	0.018	0.0072	9e-04
20	rs45466792	43934331	0.76	0.684441169424083	0.71	1.13941950935302	0.0115094044968168	0.00975333429757288	0.0018	0.0022	0.0232	0.1529	0.0078	0.1643	0.1988	0.0093	0.0015	0.0082	0.0073	0.0126	0.0025	0.0069	0.0169	0.1199	0.1672	0.002	0.0012	0.014	0.0258	0.0171	0.0056	0.018	0.0071	9e-04
20	rs2233085	43934937	0.76	0.684441169424083	0.74	0.910385700718773	0.0115151454627682	0.00958690181164856	0.0018	0.0022	0.0233	0.1529	0.0078	0.1643	0.1989	0.0093	0.0015	0.0082	0.0073	0.0126	0.0025	0.0069	0.0169	0.1199	0.1672	0.002	0.0012	0.014	0.0258	0.0171	0.0056	0.018	0.0071	9e-04
20	rs2741501	43939444	0.76	0.684441169424083	0.76	0.775138689739853	0.0124373581369823	0.00534277386279771	0.002	0.0023	0.0235	0.1527	0.0081	0.1635	0.1984	0.0093	0.0018	0.0082	0.0074	0.0127	0.0027	0.007	0.0169	0.1198	0.1663	0.0021	0.0012	0.0139	0.0258	0.0172	0.0057	0.018	0.0073	0.0013
20	rs117166448	43950951	0.78	0.56417027826485	0.76	0.775138689739853	0.0137318096630174	0.000380354044600622	0.0022	0.0024	0.0252	0.153	0.0082	0.164	0.2022	0.0101	0.0022	0.0076	0.0081	0.0122	0.0028	0.0063	0.0163	0.1155	0.1643	0.0022	0.0013	0.0137	0.0267	0.0158	0.0065	0.0162	0.0076	0.0022
20	rs62205540	43951847	0.78	0.56417027826485	0.76	0.775138689739853	0.0136990937324937	0.000385015800104711	0.0022	0.0024	0.0253	0.153	0.0082	0.164	0.2022	0.0102	0.0023	0.0076	0.0081	0.0122	0.0028	0.0063	0.0163	0.1154	0.1642	0.0022	0.0013	0.0137	0.0267	0.0158	0.0065	0.0162	0.0076	0.0022
20	rs117742859	43952363	0.78	0.56417027826485	0.76	0.775138689739853	0.0138500678985479	0.000575087296097854	0.0022	0.0024	0.0253	0.153	0.0082	0.164	0.2022	0.0102	0.0023	0.0076	0.0081	0.0122	0.0028	0.0063	0.0163	0.1154	0.1642	0.0022	0.0013	0.0137	0.0267	0.0158	0.0065	0.0162	0.0076	0.0022
20	rs6104118	43952930	0.78	0.56417027826485	0.76	0.775138689739853	0.0143848302897254	0.000992349611491794	0.0022	0.0024	0.0253	0.153	0.0083	0.164	0.2023	0.0102	0.0023	0.0076	0.0081	0.0122	0.0028	0.0063	0.0163	0.1154	0.1642	0.0022	0.0013	0.0137	0.0268	0.0158	0.0065	0.0162	0.0076	0.0022
20	rs985586	43957510	0.77	0.622422290089237	0.76	0.775138689739853	0.0153857447119048	0.00043847161869541	0.0022	0.0024	0.0255	0.1534	0.0082	0.1635	0.2027	0.0102	0.0023	0.0076	0.0082	0.0123	0.0028	0.0063	0.0164	0.1152	0.1638	0.0021	0.0013	0.0134	0.0267	0.016	0.0065	0.0161	0.0076	0.0023
20	rs2425696	43958755	0.78	0.56417027826485	0.76	0.775138689739853	0.0153928704205949	0.000220108467437012	0.0023	0.0024	0.0256	0.1534	0.0082	0.1631	0.2029	0.0102	0.0023	0.0076	0.0082	0.0124	0.0029	0.0062	0.0164	0.115	0.1639	0.0021	0.0013	0.0133	0.0267	0.016	0.0066	0.016	0.0075	0.0023
20	rs116865451	43970868	0.78	0.56417027826485	0.76	0.775138689739853	0.0167611066812773	0.000248150272711477	0.0023	0.0024	0.0258	0.1534	0.0082	0.1627	0.2033	0.0102	0.0022	0.0075	0.0081	0.0125	0.003	0.0061	0.0164	0.1151	0.1636	0.002	0.0013	0.0133	0.0268	0.016	0.0067	0.0161	0.0075	0.0024
20	rs8115680	43973447	0.78	0.56417027826485	0.78	0.653412240020304	0.0299572773353642	0.00109148697633928	0.0024	0.0021	0.0268	0.1529	0.0081	0.161	0.2049	0.0101	0.0021	0.0073	0.0079	0.0131	0.0031	0.0056	0.0165	0.1153	0.1625	0.0019	0.0013	0.0132	0.027	0.0162	0.0073	0.0165	0.0073	0.0025
20	rs1981429	43975693	0.78	0.56417027826485	0.78	0.653412240020304	0.0314821507282797	0.00166857050727444	0.0024	0.0021	0.0269	0.1529	0.0081	0.161	0.2049	0.0101	0.0021	0.0073	0.0079	0.0131	0.0031	0.0056	0.0165	0.1153	0.1625	0.0019	0.0013	0.0132	0.027	0.0162	0.0073	0.0165	0.0073	0.0025
20	rs73116741	43975909	0.78	0.56417027826485	0.78	0.653412240020304	0.0305959214782614	0.00120493899349091	0.0024	0.0021	0.0269	0.1529	0.0081	0.161	0.2049	0.0101	0.0021	0.0073	0.0079	0.0131	0.0031	0.0056	0.0165	0.1153	0.1625	0.0019	0.0013	0.0132	0.027	0.0162	0.0073	0.0165	0.0073	0.0025
20	rs2228384	43976991	0.78	0.56417027826485	0.78	0.653412240020304	0.032508147169739	0.001552472048814	0.0025	0.0021	0.0272	0.1526	0.0081	0.1611	0.2048	0.0102	0.0021	0.0073	0.0082	0.0134	0.0032	0.0056	0.0167	0.1146	0.1614	0.0019	0.0013	0.0133	0.0273	0.0162	0.0075	0.0166	0.0073	0.0026
20	rs1008953	43980726	0.77	0.622422290089237	0.78	0.653412240020304	0.0453125836933188	0.00805413359388956	0.0028	0.0018	0.0286	0.1524	0.007	0.1675	0.2062	0.0102	0.0018	0.0071	0.008	0.0139	0.0028	0.0052	0.0168	0.1138	0.1551	0.0018	0.0012	0.0127	0.0275	0.0162	0.0078	0.0162	0.0081	0.0026
20	rs73120618	43982216	0.77	0.622422290089237	0.78	0.653412240020304	0.0463802812943611	0.00763106748240267	0.0028	0.0018	0.0286	0.1524	0.007	0.1676	0.2064	0.0102	0.0018	0.0071	0.008	0.0138	0.0028	0.0052	0.0168	0.1137	0.155	0.0018	0.0012	0.0127	0.0275	0.0162	0.0078	0.0163	0.0081	0.0026
20	rs117487057	43982399	0.77	0.622422290089237	0.78	0.653412240020304	0.046614628811291	0.00760655170616494	0.0028	0.0018	0.0286	0.1524	0.007	0.1676	0.2064	0.0102	0.0018	0.0071	0.008	0.0138	0.0028	0.0052	0.0168	0.1137	0.155	0.0018	0.0012	0.0126	0.0275	0.0162	0.0077	0.0163	0.0081	0.0026
20	rs1548227	43983510	0.77	0.622422290089237	0.78	0.653412240020304	0.0456974791216927	0.00775426394954749	0.0028	0.0017	0.0286	0.1524	0.007	0.1677	0.2065	0.0101	0.0018	0.007	0.008	0.0137	0.0028	0.0052	0.0168	0.1136	0.155	0.0018	0.0012	0.0126	0.0275	0.0161	0.0078	0.0164	0.0081	0.0026
20	rs7272717	43983823	0.77	0.622422290089237	0.78	0.653412240020304	0.0456820407834088	0.00768022255884735	0.0028	0.0017	0.0286	0.1524	0.007	0.1677	0.2065	0.0101	0.0018	0.007	0.008	0.0137	0.0028	0.0052	0.0168	0.1136	0.155	0.0018	0.0012	0.0126	0.0275	0.0161	0.0078	0.0164	0.0081	0.0026
20	rs6032142	43995410	0.77	0.622422290089237	0.79	0.597486775499064	0.0480535695719482	0.0162436632140094	0.0028	0.0017	0.0286	0.1523	0.007	0.1671	0.2069	0.0101	0.0017	0.007	0.008	0.0137	0.0028	0.0052	0.0168	0.1138	0.1549	0.0018	0.0012	0.0131	0.0275	0.0162	0.0079	0.0164	0.0081	0.0026
20	rs3827039	43996807	0.77	0.622422290089237	0.79	0.597486775499064	0.0480855279805283	0.0163881225194082	0.0028	0.0017	0.0286	0.1523	0.007	0.1671	0.2069	0.0101	0.0017	0.007	0.008	0.0137	0.0028	0.0052	0.0168	0.1138	0.1549	0.0018	0.0012	0.0131	0.0275	0.0162	0.0079	0.0164	0.0081	0.0026
20	rs760642	44004631	0.76	0.684441169424083	0.79	0.597486775499064	0.0505731470345488	0.0203239265900219	0.0028	0.0017	0.0286	0.1522	0.007	0.1669	0.207	0.01	0.0017	0.007	0.008	0.0137	0.0028	0.0052	0.0168	0.1141	0.1549	0.0018	0.0011	0.0133	0.0275	0.0161	0.0079	0.0164	0.0081	0.0025
20	rs2231616	44005936	0.76	0.684441169424083	0.8	0.544775224122235	0.0498982158952936	0.0209314623950504	0.0027	0.0017	0.0286	0.1522	0.007	0.1669	0.207	0.0101	0.0017	0.007	0.0079	0.0137	0.0028	0.0051	0.0168	0.1141	0.1549	0.0018	0.0011	0.0132	0.0275	0.0162	0.0079	0.0165	0.0082	0.0025
20	rs55797571	44014470	0.76	0.684441169424083	0.79	0.597486775499064	0.0498326958453513	0.0198044110998332	0.0028	0.0017	0.0287	0.1522	0.007	0.1673	0.207	0.01	0.0017	0.0071	0.008	0.0138	0.0028	0.0052	0.0168	0.1138	0.1549	0.0018	0.0011	0.0131	0.0273	0.0162	0.0079	0.0165	0.0082	0.0025
20	rs6017556	44018566	0.76	0.684441169424083	0.79	0.597486775499064	0.0502760833939868	0.0192522432550714	0.0028	0.0017	0.0287	0.1522	0.007	0.1673	0.207	0.01	0.0017	0.0071	0.008	0.0138	0.0028	0.0052	0.0168	0.1137	0.1549	0.0018	0.0011	0.0131	0.0273	0.0162	0.0079	0.0165	0.0082	0.0025
20	rs1127497	44038574	0.76	0.684441169424083	0.79	0.597486775499064	0.0736467027695217	0.0233616195959469	0.0027	0.0016	0.0288	0.152	0.007	0.1673	0.2076	0.01	0.0017	0.0072	0.0081	0.0137	0.0028	0.005	0.0168	0.1136	0.1544	0.0017	0.0011	0.0131	0.0276	0.0161	0.008	0.0164	0.0083	0.0025
20	rs2741584	44044511	0.76	0.684441169424083	0.79	0.597486775499064	0.0732446411482151	0.0220886267442524	0.0027	0.0016	0.0288	0.1519	0.007	0.1674	0.2076	0.01	0.0017	0.0072	0.0081	0.0137	0.0028	0.005	0.0168	0.1136	0.1544	0.0017	0.0011	0.0131	0.0276	0.0161	0.008	0.0164	0.0083	0.0025
20	rs79712339	44047308	0.76	0.684441169424083	0.79	0.597486775499064	0.0709448913158562	0.0153551385752214	0.0027	0.0016	0.0288	0.1517	0.007	0.1675	0.2076	0.01	0.0017	0.0072	0.0081	0.0137	0.0028	0.005	0.0169	0.1137	0.1544	0.0017	0.0011	0.0131	0.0276	0.0161	0.008	0.0164	0.0083	0.0025
20	rs61753669	44048972	0.76	0.684441169424083	0.79	0.597486775499064	0.0695061637265376	0.0149720453936491	0.0027	0.0016	0.0288	0.1514	0.007	0.1676	0.2076	0.0099	0.0017	0.0072	0.0081	0.0137	0.0028	0.005	0.0169	0.1137	0.1543	0.0017	0.0011	0.0131	0.0276	0.0161	0.008	0.0165	0.0082	0.0025
20	rs4812899	44050342	0.76	0.684441169424083	0.79	0.597486775499064	0.0690376244228447	0.0131939373645986	0.0027	0.0016	0.0289	0.1512	0.007	0.1676	0.2076	0.0099	0.0017	0.0072	0.0081	0.0137	0.0028	0.005	0.017	0.1138	0.1543	0.0017	0.0011	0.013	0.0276	0.0162	0.008	0.0165	0.0082	0.0025
20	rs13217	44052992	0.76	0.684441169424083	0.8	0.544775224122235	0.10698955677365	0.0114681610084472	0.0031	0.0016	0.0297	0.1463	0.0072	0.1711	0.2043	0.0099	0.002	0.0072	0.0083	0.014	0.0027	0.0055	0.0173	0.1129	0.1539	0.0018	0.0013	0.0127	0.0277	0.0167	0.0087	0.0168	0.0093	0.0029
20	rs2092109	44058580	0.76	0.684441169424083	0.8	0.544775224122235	0.0880323211150322	0.0050621653934109	0.0031	0.0019	0.03	0.1451	0.0072	0.1715	0.2055	0.0094	0.0024	0.007	0.0083	0.0141	0.0027	0.0061	0.0173	0.1129	0.152	0.0018	0.0017	0.0126	0.0275	0.0163	0.009	0.0169	0.0094	0.0031
20	rs118032558	44061793	0.76	0.684441169424083	0.79	0.597486775499064	0.0848837476441182	0.00322941801758254	0.0031	0.0019	0.03	0.145	0.0072	0.1711	0.2057	0.0094	0.0024	0.0071	0.0083	0.0141	0.0027	0.0062	0.0173	0.113	0.1521	0.0018	0.0017	0.0125	0.0275	0.0163	0.009	0.0168	0.0094	0.0031
20	rs75293777	44062258	0.76	0.684441169424083	0.79	0.597486775499064	0.0852325757729612	0.00301638026007775	0.0031	0.0019	0.03	0.145	0.0072	0.1711	0.2058	0.0094	0.0024	0.0071	0.0083	0.0141	0.0027	0.0062	0.0173	0.113	0.152	0.0018	0.0017	0.0125	0.0275	0.0163	0.0091	0.0168	0.0095	0.0031
20	rs2745061	44072196	0.76	0.684441169424083	0.79	0.597486775499064	0.0947733474528253	0.00230704516604234	0.0031	0.0019	0.0301	0.144	0.007	0.1707	0.2066	0.0094	0.0025	0.0071	0.0082	0.014	0.0027	0.0062	0.0173	0.1134	0.1521	0.0019	0.0018	0.0125	0.0276	0.0164	0.0091	0.0166	0.0095	0.0032
20	rs2745065	44074550	0.76	0.684441169424083	0.79	0.597486775499064	0.106372785140135	0.00421480322475834	0.0031	0.0019	0.0304	0.1436	0.007	0.1703	0.2075	0.0094	0.0025	0.0071	0.0081	0.0139	0.0027	0.0063	0.0172	0.1137	0.152	0.0019	0.0018	0.0124	0.0276	0.0161	0.0091	0.0164	0.0095	0.0032
20	rs16990154	44074932	0.76	0.684441169424083	0.79	0.597486775499064	0.114844264931394	0.0146621880890047	0.0031	0.0019	0.0306	0.1435	0.007	0.1702	0.2077	0.0094	0.0026	0.0071	0.0081	0.0139	0.0027	0.0063	0.0172	0.1138	0.152	0.0019	0.0019	0.0124	0.0277	0.016	0.0091	0.0164	0.0096	0.0033
20	rs6032198	44075848	0.76	0.684441169424083	0.8	0.544775224122235	0.125073784274935	0.00469424179539084	0.0033	0.002	0.0306	0.1427	0.007	0.1702	0.2086	0.0094	0.0027	0.0071	0.008	0.0137	0.0027	0.0063	0.0171	0.114	0.1518	0.0019	0.0019	0.0122	0.0275	0.0159	0.0091	0.0163	0.0096	0.0033
20	rs2741538	44076496	0.76	0.684441169424083	0.8	0.544775224122235	0.139662284596021	0.00369601782297999	0.0032	0.002	0.0308	0.1416	0.0072	0.1702	0.2099	0.0093	0.0027	0.0074	0.0079	0.0135	0.0028	0.0063	0.0163	0.1166	0.1515	0.0019	0.002	0.0118	0.0272	0.0149	0.009	0.0159	0.0096	0.0034
20	rs2745015	44076853	0.77	0.622422290089237	0.8	0.544775224122235	0.110133984570305	0.0050621653934109	0.0032	0.002	0.031	0.1438	0.0069	0.171	0.2097	0.009	0.0027	0.0075	0.0077	0.0133	0.0024	0.0066	0.0159	0.1181	0.1514	0.0019	0.002	0.0114	0.0267	0.0141	0.0089	0.0157	0.0091	0.0034
20	rs6065816	44078335	0.77	0.622422290089237	0.8	0.544775224122235	0.0268831377337239	0.00191486845099023	0.0026	0.002	0.0288	0.1492	0.0058	0.1744	0.2116	0.0083	0.0024	0.0071	0.0065	0.0123	0.0021	0.006	0.0133	0.1255	0.1558	0.0016	0.0021	0.0097	0.0254	0.0112	0.0078	0.014	0.0069	0.0027
20	rs6032202	44082268	0.76	0.684441169424083	0.81	0.49521423796015	0.0256030113545498	0.00698360053309797	0.0026	0.002	0.0285	0.1502	0.0056	0.1738	0.2128	0.0084	0.0023	0.007	0.0062	0.0121	0.0022	0.0058	0.0127	0.1261	0.1573	0.0017	0.0021	0.0094	0.0255	0.0108	0.0075	0.0139	0.0062	0.0026
20	rs4810451	44087774	0.76	0.684441169424083	0.81	0.49521423796015	0.0266383959035671	0.0112273387956379	0.0025	0.0019	0.0284	0.1522	0.0056	0.172	0.2142	0.0083	0.0023	0.007	0.006	0.012	0.0025	0.0056	0.0126	0.1261	0.1578	0.0017	0.0021	0.009	0.0253	0.0111	0.0072	0.014	0.0059	0.0025
20	rs6017575	44090098	0.76	0.684441169424083	0.81	0.49521423796015	0.0303625894998186	0.0152851274436684	0.0025	0.0019	0.0284	0.1522	0.0056	0.1725	0.2142	0.0083	0.0023	0.0069	0.006	0.012	0.0025	0.0056	0.0125	0.1266	0.1573	0.0016	0.0021	0.009	0.0253	0.0111	0.0072	0.0137	0.0058	0.0025
20	rs16990209	44094550	0.76	0.684441169424083	0.82	0.448736318624531	0.0320345320658758	0.0173052840625233	0.0024	0.0019	0.0283	0.1523	0.0056	0.173	0.2142	0.0083	0.0022	0.0069	0.006	0.0119	0.0026	0.0055	0.0125	0.1268	0.1575	0.0016	0.002	0.0088	0.0253	0.0109	0.0071	0.0137	0.0057	0.0025
20	rs6104173	44096559	0.76	0.684441169424083	0.82	0.448736318624531	0.0321676230152542	0.0240109040340978	0.0024	0.0019	0.0283	0.1522	0.0056	0.1732	0.2143	0.0082	0.0023	0.0069	0.0059	0.0119	0.0026	0.0054	0.0125	0.1268	0.1576	0.0017	0.002	0.0087	0.0253	0.0108	0.0071	0.0136	0.0057	0.0025
20	rs11696857	44109437	0.76	0.684441169424083	0.82	0.448736318624531	0.0349755642216778	0.0352158317848792	0.0023	0.0019	0.0281	0.1519	0.0055	0.1747	0.2147	0.0081	0.0022	0.007	0.0059	0.0117	0.0026	0.0053	0.0127	0.1275	0.1581	0.0017	0.002	0.0084	0.0251	0.0105	0.007	0.0134	0.0056	0.0024
20	rs2272951	44109774	0.76	0.684441169424083	0.81	0.49521423796015	0.0371535028918456	0.0350076971733541	0.0023	0.0019	0.0282	0.1519	0.0055	0.1747	0.2147	0.0081	0.0021	0.007	0.0059	0.0117	0.0026	0.0053	0.0127	0.1275	0.1581	0.0017	0.002	0.0083	0.0251	0.0105	0.0069	0.0134	0.0056	0.0024
20	rs6017582	44110237	0.76	0.684441169424083	0.81	0.49521423796015	0.0349627199441996	0.036264948426198	0.0023	0.0019	0.028	0.1519	0.0055	0.175	0.2147	0.0081	0.0021	0.0069	0.0059	0.0117	0.0026	0.0052	0.0127	0.1276	0.158	0.0017	0.0019	0.0083	0.0251	0.0104	0.0069	0.0135	0.0055	0.0024
20	rs76122697	44110722	0.76	0.684441169424083	0.81	0.49521423796015	0.0270007511429641	0.0361594049063466	0.0023	0.0019	0.0275	0.1521	0.0054	0.1755	0.2151	0.008	0.0021	0.0069	0.0058	0.0116	0.0026	0.0052	0.0126	0.1276	0.1577	0.0017	0.0019	0.0083	0.0251	0.0105	0.0069	0.0134	0.0055	0.0024
20	rs6130848	44119741	0.76	0.684441169424083	0.81	0.49521423796015	0.014459539544507	0.0607370992376817	0.0021	0.0017	0.0273	0.1541	0.0053	0.1772	0.2166	0.008	0.0017	0.0067	0.0056	0.0113	0.0024	0.0047	0.0122	0.1268	0.159	0.0017	0.0017	0.0083	0.0243	0.0101	0.0066	0.0131	0.0052	0.0022
20	rs17346547	44122030	0.76	0.684441169424083	0.81	0.49521423796015	0.0131010804374419	0.0689781582488729	0.0021	0.0017	0.0272	0.1543	0.0052	0.1775	0.2171	0.0081	0.0016	0.0066	0.0055	0.0112	0.0024	0.0046	0.0122	0.1269	0.1589	0.0017	0.0017	0.0083	0.0242	0.0101	0.0066	0.013	0.0051	0.0022
20	rs11696501	44124523	0.76	0.684441169424083	0.81	0.49521423796015	0.01394919288276	0.0951087221176865	0.0021	0.0017	0.0272	0.1545	0.0052	0.1778	0.2177	0.0081	0.0016	0.0066	0.0054	0.0111	0.0023	0.0046	0.0121	0.1271	0.1589	0.0016	0.0017	0.0083	0.0241	0.01	0.0065	0.0128	0.005	0.0022
20	rs75072042	44133062	0.76	0.684441169424083	0.81	0.49521423796015	0.0126085593562763	0.102217816294726	0.002	0.0016	0.0271	0.1545	0.0052	0.1778	0.2178	0.0081	0.0016	0.0065	0.0053	0.0111	0.0023	0.0045	0.0121	0.1274	0.1594	0.0016	0.0016	0.0083	0.0238	0.01	0.0065	0.0126	0.005	0.0021
20	rs7269809	44133975	0.76	0.684441169424083	0.82	0.448736318624531	0.0123766378930227	0.0989615604761217	0.002	0.0016	0.0271	0.1545	0.0052	0.1779	0.2179	0.0081	0.0016	0.0065	0.0053	0.0111	0.0023	0.0045	0.0121	0.1274	0.1594	0.0016	0.0016	0.0083	0.0238	0.01	0.0065	0.0126	0.005	0.0021
20	rs12480666	44136483	0.76	0.684441169424083	0.82	0.448736318624531	0.012088261092939	0.0981539405805051	0.002	0.0016	0.0271	0.1546	0.0052	0.1779	0.2179	0.0081	0.0016	0.0065	0.0053	0.0111	0.0023	0.0045	0.0121	0.1275	0.1595	0.0016	0.0016	0.0082	0.0238	0.0099	0.0065	0.0126	0.005	0.0021
20	rs6032259	44141331	0.76	0.684441169424083	0.82	0.448736318624531	0.0132854289549573	0.114616867058012	0.002	0.0016	0.0271	0.1547	0.0051	0.1781	0.218	0.0081	0.0016	0.0064	0.0053	0.011	0.0023	0.0045	0.012	0.1276	0.1596	0.0016	0.0016	0.0082	0.0237	0.0099	0.0065	0.0125	0.005	0.0021
20	rs73305953	44141400	0.76	0.684441169424083	0.82	0.448736318624531	0.0135363824101169	0.114360159248275	0.002	0.0016	0.0271	0.1546	0.0051	0.1781	0.2179	0.0081	0.0016	0.0064	0.0053	0.011	0.0023	0.0045	0.012	0.1276	0.1594	0.0016	0.0016	0.0082	0.0237	0.0099	0.0065	0.0128	0.005	0.0021
20	rs6032271	44161080	0.76	0.684441169424083	0.8	0.544775224122235	0.0126208550024665	0.108600609017041	0.0018	0.0015	0.0269	0.1556	0.0052	0.1787	0.2185	0.0082	0.0015	0.0063	0.0051	0.0108	0.0021	0.0043	0.0118	0.1289	0.1597	0.0016	0.0014	0.0081	0.0232	0.0097	0.0062	0.0126	0.0046	0.0019
20	rs11594	44170712	0.76	0.684441169424083	0.8	0.544775224122235	0.0172674277840286	0.129873390959153	0.0016	0.0014	0.0267	0.1569	0.0053	0.1792	0.2193	0.0084	0.0013	0.0059	0.0051	0.0105	0.002	0.0041	0.0114	0.1295	0.1601	0.0014	0.0014	0.0079	0.0228	0.0095	0.0061	0.0122	0.0043	0.0019
20	rs2231838	44171455	0.76	0.684441169424083	0.8	0.544775224122235	0.0166400215983006	0.135753234436124	0.0016	0.0014	0.0267	0.157	0.0053	0.1792	0.2193	0.0086	0.0013	0.0059	0.0051	0.0105	0.002	0.0041	0.0114	0.1296	0.1601	0.0014	0.0014	0.0079	0.0226	0.0095	0.0061	0.0122	0.0043	0.0019
20	rs2227290	44176142	0.76	0.684441169424083	0.8	0.544775224122235	0.0154642615323147	0.164385434173065	0.0016	0.0014	0.0267	0.157	0.0053	0.1792	0.2193	0.0091	0.0013	0.0059	0.0051	0.0104	0.002	0.0041	0.0113	0.1296	0.1601	0.0014	0.0014	0.0079	0.0221	0.0095	0.006	0.0122	0.0043	0.0019
20	rs2250860	44184375	0.76	0.684441169424083	0.8	0.544775224122235	0.0146647529925839	0.173956696920553	0.0016	0.0013	0.0266	0.1575	0.0053	0.1795	0.2203	0.0091	0.0012	0.0058	0.005	0.0101	0.002	0.004	0.0112	0.13	0.16	0.0014	0.0014	0.0079	0.0215	0.0095	0.0059	0.012	0.0042	0.0019
20	rs2272955	44184498	0.76	0.684441169424083	0.8	0.544775224122235	0.0159708577068258	0.202612107960775	0.0016	0.0013	0.0266	0.1576	0.0053	0.1795	0.2205	0.0091	0.0012	0.0058	0.005	0.0101	0.002	0.004	0.0112	0.1301	0.16	0.0014	0.0014	0.0079	0.0214	0.0095	0.0059	0.012	0.0042	0.0019
20	rs17433698	44191490	0.76	0.684441169424083	0.8	0.544775224122235	0.0159928385968597	0.223418897183635	0.0015	0.0013	0.0257	0.1578	0.0055	0.1799	0.2225	0.0094	0.001	0.0055	0.0049	0.0097	0.0019	0.0038	0.0109	0.1308	0.1602	0.0012	0.0012	0.0079	0.0211	0.0094	0.0057	0.0119	0.0039	0.0017
20	rs117360918	44191841	0.76	0.684441169424083	0.8	0.544775224122235	0.0159928385968597	0.22439526242561	0.0015	0.0013	0.0257	0.1578	0.0055	0.1799	0.2225	0.0094	0.001	0.0055	0.0049	0.0097	0.0019	0.0038	0.0109	0.1308	0.1602	0.0012	0.0012	0.0079	0.0211	0.0094	0.0057	0.0119	0.0039	0.0017
20	rs6130867	44220832	0.76	0.684441169424083	0.79	0.597486775499064	0.0255617904037889	0.370495129204919	0.0015	0.0012	0.0252	0.1577	0.0056	0.1802	0.2239	0.0096	9e-04	0.0054	0.0048	0.0095	0.0018	0.0037	0.0106	0.1312	0.1606	0.0011	0.0011	0.0079	0.0209	0.0094	0.0056	0.0118	0.0037	0.0015
20	rs117868528	44224717	0.76	0.684441169424083	0.79	0.597486775499064	0.0161842737376225	0.371633636829433	0.0015	0.0013	0.025	0.158	0.0049	0.1802	0.2239	0.0096	9e-04	0.0054	0.0048	0.0095	0.0019	0.0037	0.0106	0.1312	0.161	0.0012	0.0012	0.0079	0.0209	0.0094	0.0056	0.0118	0.0037	0.0015
20	rs2425707	44224978	0.76	0.684441169424083	0.79	0.597486775499064	0.0160295229025015	0.371760198408926	0.0015	0.0013	0.025	0.158	0.0049	0.1802	0.2239	0.0096	9e-04	0.0054	0.0048	0.0095	0.0019	0.0037	0.0106	0.1312	0.161	0.0012	0.0012	0.0079	0.0209	0.0094	0.0056	0.0118	0.0037	0.0015
20	rs10485458	44227678	0.76	0.684441169424083	0.79	0.597486775499064	0.0149277751825597	0.374040378907791	0.0015	0.0013	0.0248	0.158	0.0049	0.1802	0.2239	0.0096	9e-04	0.0054	0.0048	0.0095	0.0019	0.0037	0.0106	0.1312	0.161	0.0012	0.0012	0.0079	0.0209	0.0094	0.0056	0.0118	0.0037	0.0015
20	rs77909272	44229811	0.76	0.684441169424083	0.79	0.597486775499064	0.0144663455206607	0.33496449097656	0.0015	0.0013	0.0247	0.158	0.0049	0.1804	0.2244	0.0096	9e-04	0.0054	0.0047	0.0094	0.0018	0.0036	0.0106	0.1313	0.161	0.0012	0.0011	0.0079	0.0208	0.0094	0.0055	0.012	0.0036	0.0014
20	rs4812933	44230792	0.76	0.684441169424083	0.79	0.597486775499064	0.0157885478867794	0.350172753147174	0.0015	0.0013	0.0246	0.158	0.0049	0.1806	0.2246	0.0097	8e-04	0.0054	0.0047	0.0093	0.0018	0.0036	0.0105	0.1314	0.1611	0.0012	0.0011	0.0079	0.0208	0.0094	0.0055	0.012	0.0036	0.0014
20	rs78364124	44234053	0.76	0.684441169424083	0.79	0.597486775499064	0.0160736257976462	0.365321099287095	0.0015	0.0013	0.0246	0.1579	0.0049	0.1805	0.2247	0.0097	8e-04	0.0054	0.0047	0.0093	0.0018	0.0036	0.0105	0.1314	0.1611	0.0012	0.0011	0.0079	0.0208	0.0094	0.0055	0.012	0.0036	0.0014
20	rs116841822	44234755	0.76	0.684441169424083	0.79	0.597486775499064	0.0159050485143705	0.3655730132301	0.0016	0.0012	0.0246	0.1579	0.0049	0.1804	0.2248	0.0097	8e-04	0.0054	0.0047	0.0093	0.0018	0.0036	0.0105	0.1314	0.1612	0.0012	0.0011	0.0079	0.0208	0.0094	0.0055	0.012	0.0036	0.0014
20	rs2245898	44238741	0.76	0.684441169424083	0.79	0.597486775499064	0.0160809849548444	0.369863050642784	0.0016	0.0012	0.0245	0.1578	0.0049	0.1804	0.2249	0.0097	8e-04	0.0054	0.0047	0.0093	0.0018	0.0036	0.0105	0.1315	0.1613	0.0011	0.0011	0.0079	0.0208	0.0094	0.0055	0.012	0.0036	0.0014
20	rs74174957	44243375	0.76	0.684441169424083	0.79	0.597486775499064	0.0159488990714466	0.369104958407248	0.0016	0.0012	0.0245	0.1578	0.0049	0.1804	0.2249	0.0097	8e-04	0.0054	0.0047	0.0093	0.0018	0.0036	0.0105	0.1315	0.1613	0.0011	0.0011	0.0079	0.0208	0.0094	0.0055	0.012	0.0036	0.0014
20	rs77098668	44249970	0.76	0.684441169424083	0.79	0.597486775499064	0.0149138455731034	0.357411118621469	0.0016	0.0012	0.0244	0.1575	0.0049	0.1804	0.2252	0.0097	8e-04	0.0053	0.0047	0.0092	0.0018	0.0035	0.0105	0.1317	0.1613	0.0012	0.0011	0.0078	0.0208	0.0094	0.0055	0.012	0.0036	0.0014
20	rs2425718	44253418	0.76	0.684441169424083	0.79	0.597486775499064	0.0149626412930079	0.365447050112352	0.0016	0.0012	0.0244	0.1574	0.0049	0.1805	0.2252	0.0097	8e-04	0.0053	0.0047	0.0092	0.0018	0.0035	0.0105	0.1317	0.1613	0.0012	0.0011	0.0078	0.0208	0.0094	0.0054	0.012	0.0036	0.0014
20	rs77468106	44275619	0.76	0.684441169424083	0.79	0.597486775499064	0.0150676008845172	0.372013357969827	0.0017	0.0012	0.0244	0.1573	0.0049	0.1805	0.2254	0.0097	9e-04	0.0053	0.0047	0.0092	0.0018	0.0035	0.0105	0.1317	0.1613	0.0012	0.0011	0.0078	0.0208	0.0094	0.0054	0.0121	0.0036	0.0014
20	rs4810461	44278445	0.75	0.750298972197586	0.79	0.597486775499064	0.0192620270568902	0.373406602093806	0.0018	0.0012	0.0247	0.157	0.0048	0.1806	0.2256	0.0097	9e-04	0.0053	0.0047	0.0092	0.0018	0.0035	0.0105	0.1316	0.1613	0.0012	0.0011	0.0078	0.0208	0.0091	0.0054	0.0121	0.0036	0.0014
20	rs45546535	44279061	0.75	0.750298972197586	0.79	0.597486775499064	0.0190445313753023	0.369610304469639	0.0019	0.0012	0.0247	0.1569	0.0048	0.1806	0.2256	0.0097	9e-04	0.0053	0.0047	0.0091	0.0018	0.0035	0.0105	0.1317	0.1613	0.0012	0.0011	0.0077	0.0208	0.0091	0.0054	0.0121	0.0036	0.0014
20	rs73114863	44296544	0.75	0.750298972197586	0.79	0.597486775499064	0.0206580852461263	0.365824976330354	0.002	0.0012	0.0246	0.1567	0.0048	0.1804	0.2258	0.0097	9e-04	0.0053	0.0048	0.0091	0.0018	0.0035	0.0105	0.1317	0.1611	0.0014	0.0011	0.0077	0.021	0.0089	0.0053	0.0121	0.0035	0.0015
20	rs79475204	44302649	0.75	0.750298972197586	0.79	0.597486775499064	0.0305608415281902	0.426740424435094	0.0024	0.0012	0.0244	0.1564	0.0048	0.1802	0.2261	0.0097	9e-04	0.0053	0.005	0.009	0.0018	0.0036	0.0104	0.1317	0.1608	0.0016	0.0011	0.0076	0.0211	0.0087	0.0053	0.0122	0.0035	0.0015
20	rs79058500	44312608	0.75	0.750298972197586	0.79	0.597486775499064	0.031030905753154	0.44073676486289	0.0024	0.0012	0.0244	0.1564	0.0048	0.1802	0.2261	0.0097	9e-04	0.0053	0.005	0.009	0.0018	0.0036	0.0104	0.1317	0.1608	0.0016	0.0011	0.0076	0.0211	0.0087	0.0053	0.0122	0.0035	0.0015
20	rs2072974	44313401	0.75	0.750298972197586	0.8	0.544775224122235	0.0312678327960948	0.443922432880511	0.0024	0.0012	0.0244	0.1564	0.0048	0.1802	0.2261	0.0097	9e-04	0.0053	0.005	0.009	0.0018	0.0036	0.0104	0.1317	0.1608	0.0016	0.0011	0.0076	0.0211	0.0087	0.0053	0.0122	0.0035	0.0015
20	rs232729	44314609	0.75	0.750298972197586	0.8	0.544775224122235	0.031541865992148	0.440604161254861	0.0024	0.0012	0.0244	0.1563	0.0049	0.1802	0.226	0.0098	9e-04	0.0053	0.005	0.0091	0.0018	0.0036	0.0104	0.1317	0.1607	0.0016	0.0011	0.0076	0.0211	0.0087	0.0053	0.0122	0.0035	0.0015
20	rs432448	44332298	0.75	0.750298972197586	0.79	0.597486775499064	0.0488568484342622	0.585947036369679	0.0024	0.0012	0.0245	0.1554	0.0047	0.1816	0.2264	0.01	0.001	0.0051	0.0048	0.0087	0.0017	0.0035	0.0101	0.1325	0.1616	0.0016	0.0012	0.0076	0.0212	0.0082	0.005	0.0121	0.0033	0.0015
20	rs386196	44332873	0.76	0.684441169424083	0.78	0.653412240020304	0.0643682513106772	0.699671573837005	0.0023	0.0012	0.0241	0.1555	0.0046	0.1825	0.2269	0.01	0.001	0.005	0.0046	0.0084	0.0015	0.0033	0.0101	0.133	0.162	0.0016	0.0011	0.0075	0.021	0.008	0.0049	0.0123	0.0031	0.0014
20	rs6032449	44336716	0.75	0.750298972197586	0.78	0.653412240020304	0.0555581731996885	0.704725759410998	0.0024	0.0011	0.0231	0.1551	0.0044	0.1841	0.2282	0.0101	0.0011	0.0048	0.0045	0.0082	0.0015	0.0031	0.0102	0.1328	0.163	0.0016	9e-04	0.0071	0.02	0.0083	0.0045	0.0127	0.0029	0.0014
20	rs73116853	44338210	0.75	0.750298972197586	0.78	0.653412240020304	0.0534886615135293	0.708894134642178	0.0024	0.0011	0.0231	0.1551	0.0044	0.1842	0.2282	0.0101	0.0011	0.0048	0.0045	0.0082	0.0014	0.0031	0.0102	0.1328	0.1631	0.0016	9e-04	0.0071	0.0199	0.0082	0.0045	0.0126	0.0029	0.0014
20	rs6017667	44352620	0.75	0.750298972197586	0.78	0.653412240020304	0.0610105756665893	0.817112378869768	0.0024	0.0011	0.0231	0.1551	0.0044	0.185	0.2282	0.0102	0.0011	0.0047	0.0044	0.0078	0.0014	0.003	0.0101	0.1327	0.1638	0.0016	9e-04	0.0069	0.0197	0.0081	0.0043	0.0126	0.0029	0.0014
20	rs6032474	44354372	0.75	0.750298972197586	0.77	0.712611004068267	0.0548566769966775	0.810358484901843	0.0024	0.0011	0.0231	0.1551	0.0041	0.185	0.2282	0.0102	0.0011	0.0047	0.0044	0.0078	0.0014	0.003	0.0105	0.1327	0.1638	0.0016	9e-04	0.0069	0.0197	0.0081	0.0043	0.0126	0.0029	0.0014
20	rs73116882	44355122	0.75	0.750298972197586	0.77	0.712611004068267	0.0549965002938107	0.808212004609157	0.0024	0.0011	0.0231	0.1551	0.0041	0.1851	0.2281	0.0102	0.0011	0.0047	0.0044	0.0078	0.0014	0.003	0.0105	0.1327	0.1638	0.0016	9e-04	0.0069	0.0196	0.0081	0.0043	0.0126	0.0029	0.0014
20	rs77533332	44361538	0.75	0.750298972197586	0.77	0.712611004068267	0.0525668265960433	0.781027247268018	0.0024	0.0011	0.023	0.1551	0.0041	0.1851	0.2281	0.0102	0.0011	0.0048	0.0044	0.0077	0.0014	0.003	0.0104	0.1328	0.1639	0.0016	9e-04	0.0069	0.0196	0.008	0.0043	0.0126	0.0028	0.0014
20	rs404457	44369376	0.75	0.750298972197586	0.77	0.712611004068267	0.0532657562485717	0.797192076200225	0.0024	0.0011	0.023	0.1552	0.0041	0.1852	0.228	0.0102	0.0011	0.005	0.0044	0.0077	0.0014	0.003	0.0104	0.1328	0.164	0.0016	9e-04	0.0069	0.0196	0.008	0.0043	0.0126	0.0028	0.0014
20	rs118187577	44370485	0.75	0.750298972197586	0.77	0.712611004068267	0.0521774507797284	0.817726954759765	0.0024	0.0011	0.023	0.1552	0.0041	0.1852	0.2281	0.0102	0.0011	0.005	0.0044	0.0077	0.0014	0.003	0.0103	0.1325	0.1641	0.0016	9e-04	0.0069	0.0196	0.0081	0.0043	0.0126	0.0028	0.0014
20	rs16990679	44372581	0.75	0.750298972197586	0.78	0.653412240020304	0.0525498568044553	0.838062093761013	0.0023	0.0011	0.023	0.1553	0.0041	0.1853	0.2282	0.0102	0.0011	0.005	0.0043	0.0077	0.0014	0.0029	0.0103	0.1325	0.1642	0.0016	0.001	0.0069	0.0196	0.008	0.0042	0.0126	0.0028	0.0014
20	rs34995976	44373183	0.75	0.750298972197586	0.78	0.653412240020304	0.0521943397772147	0.813426970307083	0.0023	0.0011	0.023	0.1554	0.0041	0.185	0.2282	0.0102	0.0011	0.005	0.0043	0.0077	0.0014	0.0029	0.0102	0.1328	0.1642	0.0016	0.001	0.0069	0.0196	0.008	0.0042	0.0126	0.0028	0.0014
20	rs62206064	44374154	0.75	0.750298972197586	0.79	0.597486775499064	0.0538845609989589	0.842234368911525	0.0023	0.0011	0.023	0.1555	0.0041	0.1851	0.2283	0.0101	0.0011	0.0049	0.0042	0.0077	0.0014	0.0029	0.0102	0.1328	0.1642	0.0016	9e-04	0.0068	0.0196	0.008	0.0042	0.0126	0.0028	0.0014
20	rs117928048	44377354	0.75	0.750298972197586	0.79	0.597486775499064	0.0586427417768548	0.887314634363157	0.0023	0.0011	0.023	0.1557	0.0041	0.1853	0.2285	0.0101	0.0012	0.0049	0.0041	0.0077	0.0014	0.0029	0.01	0.1328	0.1641	0.0016	0.001	0.0068	0.0196	0.008	0.0041	0.0126	0.0027	0.0014
20	rs464318	44378173	0.75	0.750298972197586	0.8	0.544775224122235	0.0588987037535987	0.888096079887384	0.0023	0.0011	0.023	0.1557	0.0041	0.1853	0.2285	0.0101	0.0012	0.0049	0.0041	0.0077	0.0014	0.0029	0.01	0.1328	0.1641	0.0016	0.001	0.0068	0.0196	0.008	0.0041	0.0126	0.0027	0.0014
20	rs380421	44378577	0.75	0.750298972197586	0.8	0.544775224122235	0.060133922150127	0.897797577651452	0.0024	0.0012	0.023	0.1557	0.0041	0.1852	0.2285	0.0101	0.0012	0.0049	0.0041	0.0077	0.0014	0.0029	0.01	0.1328	0.1641	0.0016	0.0011	0.0068	0.0196	0.008	0.0041	0.0125	0.0027	0.0014
20	rs77727017	44380052	0.75	0.750298972197586	0.8	0.544775224122235	0.0602825473039444	0.908462360191172	0.0024	0.0012	0.023	0.1557	0.0041	0.1852	0.2285	0.0101	0.0012	0.0049	0.0041	0.0077	0.0014	0.0029	0.01	0.1328	0.1641	0.0016	0.0011	0.0068	0.0196	0.008	0.0041	0.0125	0.0027	0.0014
20	rs6073890	44380166	0.75	0.750298972197586	0.8	0.544775224122235	0.0602639558792972	0.908462360191172	0.0024	0.0012	0.023	0.1557	0.0041	0.1852	0.2285	0.0101	0.0012	0.0049	0.0041	0.0077	0.0014	0.0029	0.01	0.1328	0.1641	0.0016	0.0011	0.0068	0.0196	0.008	0.0041	0.0125	0.0027	0.0014
20	rs405247	44380347	0.75	0.750298972197586	0.8	0.544775224122235	0.0602453682495749	0.908305341418445	0.0024	0.0012	0.023	0.1557	0.0041	0.1852	0.2285	0.0101	0.0012	0.0049	0.0041	0.0077	0.0014	0.0029	0.01	0.1328	0.1641	0.0016	0.0011	0.0068	0.0196	0.008	0.0041	0.0125	0.0027	0.0014
20	rs415989	44394814	0.75	0.750298972197586	0.8	0.544775224122235	0.0545603414981805	0.774642011398038	0.0023	0.0011	0.0225	0.1561	0.004	0.1854	0.2291	0.0101	0.0012	0.0048	0.0041	0.0077	0.0014	0.0028	0.0099	0.133	0.1639	0.0016	0.0011	0.0068	0.0195	0.0081	0.004	0.0125	0.0026	0.0015
20	rs73122720	44402970	0.75	0.750298972197586	0.8	0.544775224122235	0.0527367267292328	0.720983400918966	0.0023	0.0011	0.0222	0.1563	0.004	0.1855	0.2295	0.0102	0.0012	0.0047	0.0041	0.0077	0.0014	0.0028	0.0098	0.1329	0.1637	0.0016	0.0012	0.0068	0.0194	0.0081	0.004	0.0124	0.0026	0.0016
20	rs6124741	44404647	0.75	0.750298972197586	0.81	0.49521423796015	0.0552593101106133	0.749818405137349	0.0023	0.0011	0.0222	0.1564	0.004	0.1855	0.2295	0.0102	0.0012	0.0047	0.0041	0.0077	0.0014	0.0028	0.0098	0.1329	0.1637	0.0016	0.0012	0.0068	0.0194	0.0081	0.004	0.0124	0.0026	0.0016
20	rs6065889	44409252	0.76	0.684441169424083	0.81	0.49521423796015	0.0535230099863504	0.768419719116726	0.0023	0.0011	0.0221	0.1578	0.004	0.1851	0.2301	0.0103	0.0012	0.0046	0.004	0.0077	0.0014	0.0028	0.0098	0.1317	0.1634	0.0015	0.0012	0.0068	0.0195	0.0081	0.004	0.0123	0.0027	0.0016
20	rs6130930	44410837	0.76	0.684441169424083	0.81	0.49521423796015	0.0530776308977563	0.780266509772765	0.0024	0.001	0.0221	0.1578	0.004	0.1851	0.2301	0.0103	0.0012	0.0046	0.004	0.0077	0.0013	0.0028	0.0099	0.1318	0.1635	0.0015	0.0011	0.0068	0.0195	0.0081	0.004	0.0123	0.0026	0.0015
20	rs11698785	44413777	0.76	0.684441169424083	0.81	0.49521423796015	0.0523295838799215	0.761602888625792	0.0024	0.001	0.0221	0.1579	0.004	0.1851	0.23	0.0103	0.0012	0.0046	0.004	0.0077	0.0013	0.0028	0.0099	0.1318	0.1635	0.0015	0.0011	0.0068	0.0195	0.0081	0.004	0.0123	0.0026	0.0015
20	rs73122754	44417593	0.76	0.684441169424083	0.81	0.49521423796015	0.0521436837917787	0.753742119683945	0.0024	0.001	0.0221	0.1579	0.004	0.1851	0.23	0.0103	0.0012	0.0046	0.004	0.0077	0.0013	0.0028	0.0099	0.1318	0.1635	0.0015	0.0011	0.0068	0.0195	0.0081	0.004	0.0123	0.0026	0.0015
20	rs6032538	44417675	0.76	0.684441169424083	0.8	0.544775224122235	0.0520256148769814	0.754648225633612	0.0024	0.001	0.0221	0.1579	0.004	0.1851	0.23	0.0103	0.0012	0.0046	0.004	0.0077	0.0013	0.0028	0.0099	0.1318	0.1635	0.0015	0.0011	0.0068	0.0195	0.0081	0.004	0.0123	0.0026	0.0015
20	rs3746493	44418564	0.76	0.684441169424083	0.8	0.544775224122235	0.0514714224712906	0.728168753467127	0.0024	0.001	0.022	0.1579	0.004	0.1851	0.2301	0.0103	0.0012	0.0046	0.004	0.0077	0.0013	0.0028	0.0098	0.1317	0.1634	0.0015	0.0011	0.0068	0.0195	0.0081	0.004	0.0123	0.0026	0.0015
20	rs6032545	44422705	0.76	0.684441169424083	0.8	0.544775224122235	0.0525498568044553	0.740780803455311	0.0024	0.0011	0.0221	0.1582	0.004	0.1849	0.2305	0.0102	0.0012	0.0046	0.004	0.0077	0.0014	0.0028	0.0098	0.1314	0.1629	0.0015	0.0011	0.0069	0.0196	0.0081	0.0041	0.0123	0.0027	0.0015
20	rs13040683	44427221	0.76	0.684441169424083	0.8	0.544775224122235	0.0516724856728915	0.72876824348033	0.0024	0.0011	0.0221	0.1584	0.004	0.1849	0.2305	0.0102	0.0012	0.0045	0.004	0.0077	0.0014	0.0029	0.0098	0.1314	0.1627	0.0015	0.0011	0.0069	0.0195	0.0081	0.0041	0.0123	0.0027	0.0015
20	rs77907903	44438536	0.76	0.684441169424083	0.81	0.49521423796015	0.0511541491170119	0.740780803455311	0.0024	0.0011	0.022	0.1586	0.004	0.1848	0.2304	0.0102	0.0012	0.0046	0.004	0.0077	0.0014	0.003	0.0098	0.1315	0.1625	0.0015	0.0011	0.0069	0.0195	0.0082	0.0041	0.0123	0.0027	0.0015
20	rs76156701	44448241	0.76	0.684441169424083	0.82	0.448736318624531	0.0492618688310645	0.801167789038929	0.0023	0.0011	0.022	0.1591	0.0041	0.1846	0.2304	0.0102	0.0012	0.0046	0.004	0.0077	0.0014	0.0032	0.0098	0.1315	0.1621	0.0014	0.0011	0.0069	0.0194	0.0082	0.0041	0.0124	0.0027	0.0015
20	rs370237	44453655	0.76	0.684441169424083	0.82	0.448736318624531	0.0507386919797154	0.799332322199032	0.0023	0.0011	0.022	0.1595	0.0041	0.1845	0.2304	0.0101	0.0013	0.0046	0.004	0.0077	0.0014	0.0033	0.0099	0.1316	0.1617	0.0014	0.0011	0.0069	0.0194	0.0082	0.0041	0.0124	0.0027	0.0015
20	rs59370923	44456634	0.75	0.750298972197586	0.82	0.448736318624531	0.0454355093937744	0.762359664091457	0.0023	0.0011	0.022	0.1595	0.0041	0.1845	0.2304	0.0101	0.0013	0.0047	0.0041	0.0077	0.0014	0.0034	0.0101	0.1314	0.1618	0.0014	0.0011	0.0069	0.0191	0.0082	0.004	0.0124	0.0028	0.0015
20	rs380397	44456655	0.75	0.750298972197586	0.81	0.49521423796015	0.0456511747441936	0.762511038738171	0.0023	0.0011	0.022	0.1595	0.0041	0.1845	0.2304	0.0101	0.0013	0.0047	0.0041	0.0077	0.0014	0.0034	0.0101	0.1314	0.1618	0.0014	0.0011	0.0069	0.0191	0.0082	0.004	0.0124	0.0028	0.0015
20	rs60514274	44461411	0.75	0.750298972197586	0.81	0.49521423796015	0.0466615945356355	0.642879494648982	0.0023	0.0012	0.0219	0.1592	0.0041	0.1842	0.2302	0.0103	0.0013	0.0047	0.0041	0.0077	0.0014	0.0033	0.0101	0.1315	0.1613	0.0014	0.0012	0.0069	0.0192	0.0083	0.0041	0.0124	0.0029	0.0016
20	rs117191103	44464356	0.76	0.684441169424083	0.81	0.49521423796015	0.0478302630464499	0.618946279959521	0.0023	0.0012	0.0219	0.1592	0.0042	0.1841	0.2303	0.0105	0.0012	0.0047	0.0041	0.0078	0.0014	0.0033	0.0101	0.1313	0.161	0.0013	0.0012	0.0069	0.0193	0.0084	0.0041	0.0124	0.003	0.0016
20	rs197669	44468931	0.76	0.684441169424083	0.8	0.544775224122235	0.053970884842495	0.710980379486175	0.0023	0.0012	0.0219	0.1591	0.0042	0.1839	0.2305	0.0107	0.0012	0.0048	0.0041	0.0079	0.0014	0.0033	0.0101	0.131	0.1605	0.0013	0.0012	0.007	0.0195	0.0085	0.0042	0.0125	0.0032	0.0015
20	rs4638862	44469290	0.76	0.684441169424083	0.8	0.544775224122235	0.0538500573493319	0.679094592132985	0.0023	0.0012	0.0219	0.1591	0.0042	0.1839	0.2305	0.0107	0.0012	0.0048	0.0041	0.0079	0.0014	0.0033	0.0101	0.131	0.1605	0.0013	0.0012	0.007	0.0195	0.0085	0.0042	0.0125	0.0032	0.0015
20	rs56204716	44470923	0.76	0.684441169424083	0.8	0.544775224122235	0.0531459885131638	0.684410541875994	0.0023	0.0012	0.0219	0.1592	0.0042	0.1838	0.2305	0.0107	0.0012	0.0048	0.0041	0.0079	0.0014	0.0033	0.0101	0.1309	0.1605	0.0013	0.0012	0.007	0.0195	0.0085	0.0042	0.0124	0.0032	0.0015
20	rs174745	44475413	0.76	0.684441169424083	0.8	0.544775224122235	0.0500294301777393	0.654851644018312	0.0023	0.0012	0.0219	0.1597	0.0042	0.1837	0.2306	0.0107	0.0012	0.0048	0.0041	0.0079	0.0013	0.0033	0.0101	0.1306	0.1606	0.0013	0.0012	0.007	0.0195	0.0086	0.0041	0.0124	0.0032	0.0015
20	rs62213287	44484979	0.76	0.684441169424083	0.8	0.544775224122235	0.0352073229870222	0.595658382488171	0.0023	0.0012	0.0217	0.16	0.0042	0.1835	0.2304	0.0107	0.0012	0.0048	0.0041	0.008	0.0013	0.0033	0.0099	0.1302	0.1611	0.0012	0.0011	0.0072	0.0194	0.009	0.0041	0.0125	0.0032	0.0015
20	rs201025211	44485952	0.76	0.684441169424083	0.8	0.544775224122235	0.0352331397171212	0.618657490443951	0.0023	0.0012	0.0217	0.16	0.0042	0.1835	0.2304	0.0107	0.0012	0.0048	0.0041	0.008	0.0013	0.0033	0.0099	0.1301	0.1611	0.0012	0.0011	0.0072	0.0194	0.0091	0.0041	0.0125	0.0032	0.0015
20	rs6073931	44488679	0.76	0.684441169424083	0.8	0.544775224122235	0.0303858661543955	0.582528678542402	0.0023	0.0012	0.0217	0.1601	0.0042	0.1834	0.2302	0.0106	0.0012	0.0047	0.0041	0.008	0.0013	0.0033	0.0099	0.13	0.1613	0.0012	0.0011	0.0072	0.0194	0.0093	0.004	0.0125	0.0032	0.0015
20	rs6130959	44501458	0.76	0.684441169424083	0.8	0.544775224122235	0.0263847065457709	0.547913677463002	0.0022	0.0012	0.0216	0.1604	0.0042	0.1832	0.2299	0.0106	0.0012	0.0047	0.0041	0.0081	0.0012	0.0032	0.0098	0.1297	0.1617	0.0012	0.0011	0.0074	0.0193	0.0096	0.004	0.0126	0.0032	0.0015
20	rs61053751	44502468	0.76	0.684441169424083	0.8	0.544775224122235	0.0261641426010976	0.55676509211572	0.0022	0.0012	0.0216	0.1604	0.0042	0.1835	0.2298	0.0106	0.0012	0.0047	0.0041	0.008	0.0012	0.0032	0.0097	0.1296	0.1618	0.0012	0.0011	0.0074	0.0193	0.0096	0.004	0.0125	0.0032	0.0015
20	rs78044163	44503454	0.76	0.684441169424083	0.81	0.49521423796015	0.0271617214335942	0.579968077151682	0.0022	0.0012	0.0216	0.1603	0.0042	0.1837	0.2298	0.0106	0.0012	0.0047	0.0041	0.008	0.0012	0.0032	0.0097	0.1297	0.1618	0.0012	0.0011	0.0074	0.0193	0.0096	0.004	0.0124	0.0032	0.0015
20	rs2903808	44505973	0.76	0.684441169424083	0.81	0.49521423796015	0.0264268682424782	0.57499694455454	0.0022	0.0012	0.0215	0.1602	0.0042	0.1844	0.2297	0.0106	0.0012	0.0047	0.0041	0.0078	0.0012	0.0032	0.0097	0.1296	0.1619	0.0012	0.0011	0.0074	0.0193	0.0096	0.004	0.0122	0.0032	0.0015
20	rs61750778	44506208	0.76	0.684441169424083	0.81	0.49521423796015	0.0264057814070727	0.57442947503491	0.0022	0.0012	0.0215	0.1602	0.0042	0.1844	0.2297	0.0106	0.0012	0.0047	0.0041	0.0078	0.0012	0.0032	0.0097	0.1296	0.1619	0.0012	0.0011	0.0074	0.0193	0.0096	0.004	0.0122	0.0032	0.0015
20	rs1045493	44506418	0.76	0.684441169424083	0.81	0.49521423796015	0.026458520954306	0.573294943497566	0.0022	0.0012	0.0215	0.1602	0.0042	0.1844	0.2297	0.0106	0.0012	0.0047	0.0041	0.0078	0.0012	0.0032	0.0097	0.1296	0.1619	0.0012	0.0011	0.0074	0.0193	0.0096	0.004	0.0122	0.0032	0.0015
20	rs35972756	44511257	0.76	0.684441169424083	0.82	0.448736318624531	0.0223496774609093	0.5164535257549	0.0022	0.0012	0.0213	0.1603	0.0042	0.1848	0.2294	0.0106	0.0012	0.0046	0.0041	0.0078	0.0012	0.0033	0.0097	0.1295	0.1621	0.0012	0.0011	0.0074	0.0193	0.0096	0.004	0.0122	0.0032	0.0015
20	rs3746500	44511533	0.76	0.684441169424083	0.82	0.448736318624531	0.0223029413430472	0.515624675234527	0.0022	0.0012	0.0213	0.1603	0.0042	0.1848	0.2294	0.0106	0.0012	0.0046	0.0041	0.0078	0.0012	0.0033	0.0097	0.1295	0.1621	0.0012	0.0011	0.0074	0.0193	0.0096	0.004	0.0122	0.0032	0.0015
20	rs45447691	44512082	0.76	0.684441169424083	0.82	0.448736318624531	0.0223216273350448	0.51755918120838	0.0022	0.0012	0.0213	0.1603	0.0042	0.1848	0.2294	0.0106	0.0012	0.0046	0.0041	0.0078	0.0012	0.0033	0.0097	0.1295	0.1621	0.0012	0.0011	0.0074	0.0193	0.0096	0.004	0.0122	0.0032	0.0015
20	rs3827040	44515559	0.76	0.684441169424083	0.81	0.49521423796015	0.0218486462751226	0.522819150413665	0.0022	0.0012	0.0213	0.1603	0.0042	0.1849	0.2294	0.0106	0.0012	0.0046	0.0041	0.0078	0.0012	0.0033	0.0097	0.1294	0.1621	0.0012	0.001	0.0074	0.0193	0.0096	0.004	0.0122	0.0032	0.0015
20	rs4608591	44523782	0.76	0.684441169424083	0.82	0.448736318624531	0.0183865290020031	0.419657116821642	0.0022	0.0012	0.0213	0.1602	0.0043	0.1858	0.2291	0.0106	0.0012	0.0045	0.0042	0.0079	0.0012	0.0033	0.0097	0.1291	0.1622	0.0011	0.001	0.0074	0.0193	0.0094	0.004	0.0121	0.0032	0.0014
20	rs7270170	44526783	0.76	0.684441169424083	0.82	0.448736318624531	0.0166551219915809	0.401185530752276	0.0022	0.0012	0.0213	0.1603	0.0043	0.1858	0.229	0.0106	0.0012	0.0044	0.0041	0.008	0.0012	0.0033	0.0097	0.1291	0.1624	0.0011	0.001	0.0074	0.0192	0.0093	0.0039	0.0121	0.0032	0.0014
20	rs11569649	44531417	0.77	0.622422290089237	0.82	0.448736318624531	0.0126208550024665	0.520049079486106	0.0022	0.0012	0.0212	0.161	0.0042	0.1857	0.2288	0.0105	0.0013	0.0045	0.004	0.0082	0.0012	0.0033	0.0095	0.1292	0.1636	0.0012	0.001	0.0074	0.0184	0.0092	0.0037	0.0117	0.0033	0.0015
20	rs6065904	44534651	0.78	0.56417027826485	0.82	0.448736318624531	0.0228114301343954	0.579541575033783	0.002	0.001	0.0204	0.1645	0.0041	0.1865	0.2295	0.0105	0.0014	0.0043	0.0035	0.0078	9e-04	0.0033	0.0089	0.1279	0.1654	0.0012	7e-04	0.0077	0.0176	0.0095	0.0029	0.0103	0.0034	0.0016
20	rs441346	44539492	0.78	0.56417027826485	0.82	0.448736318624531	0.0340465357718076	0.543711031230081	0.002	0.001	0.0199	0.1647	0.0043	0.1865	0.2304	0.0107	0.0014	0.0043	0.0034	0.0073	9e-04	0.0034	0.0088	0.1272	0.1659	0.0012	7e-04	0.0079	0.0177	0.0097	0.0028	0.01	0.0034	0.0016
20	rs11569668	44542832	0.78	0.56417027826485	0.82	0.448736318624531	0.0278671367405687	0.627045224114115	0.0019	0.0011	0.0195	0.1649	0.0041	0.1869	0.2307	0.0106	0.0014	0.0043	0.0033	0.0071	9e-04	0.0033	0.0087	0.1274	0.1663	0.0012	7e-04	0.0079	0.0176	0.0099	0.0027	0.0099	0.0033	0.0014
20	rs4810479	44545048	0.78	0.56417027826485	0.82	0.448736318624531	0.028652394468931	0.6599771832724	0.0019	0.0011	0.0195	0.1649	0.0041	0.1869	0.2307	0.0106	0.0014	0.0043	0.0033	0.0071	9e-04	0.0033	0.0086	0.1274	0.1664	0.0012	7e-04	0.0079	0.0176	0.01	0.0026	0.0099	0.0033	0.0014
20	rs73307905	44545773	0.78	0.56417027826485	0.82	0.448736318624531	0.0290564732279137	0.66981442953669	0.0019	0.0011	0.0195	0.165	0.0041	0.187	0.2307	0.0106	0.0014	0.0043	0.0033	0.007	9e-04	0.0033	0.0086	0.1274	0.1664	0.0012	7e-04	0.0079	0.0176	0.01	0.0026	0.0099	0.0033	0.0014
20	rs77617917	44563217	0.78	0.56417027826485	0.82	0.448736318624531	0.029670113025556	0.65792586442807	0.0018	0.0011	0.0195	0.1651	0.0041	0.187	0.2302	0.0106	0.0014	0.0043	0.0033	0.0072	9e-04	0.0033	0.0086	0.1272	0.1663	0.0012	7e-04	0.0079	0.0176	0.0104	0.0026	0.0099	0.0033	0.0014
20	rs7679	44576502	0.78	0.56417027826485	0.82	0.448736318624531	0.0314821507282797	0.669667360408525	0.0017	0.0011	0.0195	0.1651	0.0041	0.187	0.23	0.0106	0.0014	0.0043	0.0033	0.0073	9e-04	0.0033	0.0086	0.1272	0.1663	0.0012	7e-04	0.0079	0.0176	0.0106	0.0026	0.0099	0.0033	0.0014
20	rs3746503	44578961	0.78	0.56417027826485	0.82	0.448736318624531	0.0409221076098128	0.741984429402902	0.0017	0.0011	0.0195	0.1652	0.0041	0.1871	0.23	0.0106	0.0014	0.0043	0.003	0.0073	9e-04	0.0034	0.0085	0.1273	0.1663	0.0012	7e-04	0.0079	0.0176	0.0106	0.0026	0.0097	0.0034	0.0014
20	rs11905235	44580788	0.78	0.56417027826485	0.82	0.448736318624531	0.0441560599691062	0.737773616337841	0.0016	0.0011	0.0195	0.1652	0.0042	0.187	0.23	0.0106	0.0014	0.0044	0.0029	0.0074	9e-04	0.0035	0.0085	0.1274	0.1663	0.0012	7e-04	0.0079	0.0176	0.0107	0.0026	0.0098	0.0034	0.0014
20	rs3746504	44581348	0.78	0.56417027826485	0.82	0.448736318624531	0.0454970572117187	0.755403494920093	0.0016	0.0011	0.0195	0.1652	0.0042	0.1869	0.23	0.0106	0.0014	0.0044	0.0029	0.0074	9e-04	0.0035	0.0085	0.1274	0.1663	0.0012	7e-04	0.0079	0.0176	0.0107	0.0026	0.0098	0.0034	0.0014
20	rs73128528	44582187	0.78	0.56417027826485	0.82	0.448736318624531	0.0465833361539531	0.762359664091457	0.0016	0.0011	0.0196	0.1652	0.0042	0.1869	0.23	0.0106	0.0014	0.0044	0.0029	0.0074	9e-04	0.0035	0.0086	0.1274	0.1664	0.0012	7e-04	0.0079	0.0176	0.0107	0.0026	0.0098	0.0034	0.0014
20	rs41280276	44582435	0.78	0.56417027826485	0.82	0.448736318624531	0.046975519946062	0.762056934347811	0.0016	0.0011	0.0196	0.1652	0.0042	0.1869	0.23	0.0106	0.0014	0.0044	0.0028	0.0074	9e-04	0.0035	0.0086	0.1274	0.1664	0.0012	7e-04	0.0079	0.0176	0.0107	0.0026	0.0098	0.0034	0.0014
20	rs13040315	44585793	0.78	0.56417027826485	0.82	0.448736318624531	0.0529410925041075	0.811432176142018	0.0016	0.0011	0.0196	0.165	0.0042	0.1866	0.2299	0.0106	0.0014	0.0044	0.0027	0.0074	9e-04	0.0035	0.0086	0.1276	0.1668	0.0012	7e-04	0.0079	0.0176	0.0107	0.0026	0.0098	0.0035	0.0013
20	rs3746506	44586036	0.78	0.56417027826485	0.83	0.405269641990714	0.0430642981210866	0.814040961036297	0.0016	0.0011	0.0196	0.165	0.0042	0.1868	0.2299	0.0106	0.0011	0.0044	0.0027	0.0074	9e-04	0.0035	0.0086	0.1276	0.1668	0.0012	7e-04	0.0079	0.0176	0.0107	0.0026	0.0098	0.0035	0.0013
20	rs41305805	44587926	0.78	0.56417027826485	0.83	0.405269641990714	0.0421224386867843	0.790473560424333	0.0016	0.0011	0.0196	0.165	0.0042	0.1868	0.2299	0.0106	0.0011	0.0044	0.0027	0.0074	9e-04	0.0035	0.0086	0.1276	0.1668	0.0012	7e-04	0.0079	0.0176	0.0108	0.0025	0.0098	0.0035	0.0013
20	rs117132825	44588904	0.78	0.56417027826485	0.83	0.405269641990714	0.0424299162457522	0.796886426463385	0.0016	0.0011	0.0196	0.165	0.0042	0.1868	0.2299	0.0106	0.0011	0.0044	0.0027	0.0075	9e-04	0.0035	0.0086	0.1276	0.1668	0.0012	7e-04	0.0079	0.0176	0.0108	0.0025	0.0098	0.0035	0.0013
20	rs16990964	44590732	0.78	0.56417027826485	0.82	0.448736318624531	0.0422247611238948	0.789100814917552	0.0016	0.0011	0.0196	0.165	0.0042	0.1868	0.2299	0.0106	0.0011	0.0044	0.0027	0.0075	9e-04	0.0035	0.0086	0.1276	0.1668	0.0012	7e-04	0.0079	0.0176	0.0108	0.0025	0.0098	0.0035	0.0013
20	rs6032606	44596207	0.78	0.56417027826485	0.82	0.448736318624531	0.0405083108832706	0.71127852609258	0.0016	0.0011	0.0197	0.165	0.0042	0.1869	0.2297	0.0105	0.0011	0.0044	0.0027	0.0076	9e-04	0.0035	0.0087	0.1275	0.1668	0.0012	7e-04	0.0079	0.0174	0.011	0.0025	0.0098	0.0035	0.0014
20	rs41280278	44598763	0.78	0.56417027826485	0.82	0.448736318624531	0.0390202885823439	0.675997974977906	0.0016	0.0011	0.0197	0.1649	0.0042	0.1869	0.2297	0.0105	0.0011	0.0044	0.0027	0.0076	9e-04	0.0036	0.0087	0.1275	0.1668	0.0012	7e-04	0.0079	0.0174	0.011	0.0025	0.0098	0.0035	0.0014
20	rs6104410	44607601	0.78	0.56417027826485	0.82	0.448736318624531	0.0451898844359842	0.734168544820676	0.0013	0.0011	0.0198	0.1648	0.0043	0.1869	0.2297	0.0105	0.0011	0.0047	0.0027	0.0075	9e-04	0.0036	0.0088	0.1275	0.1664	0.0012	7e-04	0.0079	0.0173	0.0111	0.0025	0.0099	0.0035	0.0014
20	rs7270354	44607661	0.78	0.56417027826485	0.82	0.448736318624531	0.04480790693285	0.720983400918966	0.0013	0.0011	0.0198	0.1648	0.0043	0.1869	0.2297	0.0105	0.0011	0.0047	0.0027	0.0075	9e-04	0.0036	0.0088	0.1275	0.1664	0.0012	7e-04	0.0079	0.0173	0.0111	0.0025	0.0099	0.0035	0.0014
20	rs6124761	44614969	0.79	0.509607847349147	0.82	0.448736318624531	0.0393399085426238	0.591797827938016	0.0013	0.001	0.0197	0.1651	0.0043	0.1877	0.229	0.0105	0.0012	0.0047	0.003	0.0076	8e-04	0.0038	0.0084	0.1259	0.1655	0.0013	6e-04	0.0083	0.018	0.0113	0.0027	0.0099	0.0036	0.0015
20	rs58507857	44615921	0.79	0.509607847349147	0.82	0.448736318624531	0.0391451432795041	0.569186835064225	0.0013	0.001	0.0197	0.1652	0.0044	0.1877	0.229	0.0105	0.0012	0.0047	0.003	0.0076	8e-04	0.0038	0.0084	0.1259	0.1653	0.0013	7e-04	0.0083	0.018	0.0113	0.0027	0.0099	0.0036	0.0015
20	rs79329166	44618812	0.79	0.509607847349147	0.82	0.448736318624531	0.0377461684950384	0.539795793591803	0.0014	0.001	0.0197	0.1653	0.0044	0.1877	0.2289	0.0106	0.0012	0.0047	0.003	0.0076	8e-04	0.0038	0.0085	0.1256	0.1654	0.0013	6e-04	0.0084	0.0181	0.0113	0.0027	0.0099	0.0036	0.0014
20	rs3933239	44628668	0.79	0.509607847349147	0.82	0.448736318624531	0.0364349854405669	0.518527117784857	0.0014	0.001	0.0196	0.1655	0.0044	0.1876	0.2286	0.0106	0.0012	0.0048	0.003	0.0076	8e-04	0.0039	0.0085	0.1252	0.1654	0.0013	6e-04	0.0084	0.0182	0.0114	0.0028	0.0099	0.0036	0.0014
20	rs1805088	44637624	0.79	0.509607847349147	0.82	0.448736318624531	0.0331596048385736	0.489281274638219	0.0014	0.0011	0.0195	0.1657	0.0044	0.1873	0.2287	0.0106	0.0012	0.0048	0.0031	0.0076	9e-04	0.0039	0.0087	0.1245	0.1653	0.0014	6e-04	0.0087	0.0182	0.0115	0.0028	0.0099	0.0036	0.0014
20	rs2274755	44639692	0.79	0.509607847349147	0.82	0.448736318624531	0.0338954831066467	0.540075220878735	0.0014	0.0011	0.0195	0.1658	0.0045	0.1872	0.2286	0.0106	0.0012	0.0048	0.0031	0.0076	9e-04	0.004	0.0087	0.1242	0.1653	0.0014	6e-04	0.0087	0.0183	0.0115	0.0029	0.0099	0.0037	0.0014
20	rs41347245	44640139	0.79	0.509607847349147	0.82	0.448736318624531	0.0347320839357968	0.559300449424645	0.0014	0.0011	0.0195	0.1658	0.0045	0.1872	0.2286	0.0106	0.0012	0.0048	0.0031	0.0076	9e-04	0.004	0.0088	0.1242	0.1653	0.0014	6e-04	0.0087	0.0183	0.0115	0.0029	0.0099	0.0037	0.0014
20	rs17576	44640225	0.79	0.509607847349147	0.82	0.448736318624531	0.0337950414704172	0.564662102914041	0.0014	0.001	0.0195	0.1659	0.0045	0.1872	0.2289	0.0106	0.0012	0.0048	0.0031	0.0077	9e-04	0.004	0.0088	0.1242	0.1653	0.0013	6e-04	0.0087	0.0183	0.0115	0.0029	0.0099	0.0037	0.0013
20	rs3918281	44641454	0.79	0.509607847349147	0.82	0.448736318624531	0.0308540403616695	0.489826484915839	0.0014	0.0011	0.0195	0.1659	0.0045	0.1871	0.2288	0.0106	0.0012	0.0048	0.0031	0.0077	9e-04	0.004	0.0088	0.1241	0.1653	0.0013	7e-04	0.0087	0.0183	0.0116	0.0029	0.0099	0.0037	0.0013
20	rs2250889	44642406	0.79	0.509607847349147	0.82	0.448736318624531	0.0305959214782614	0.487782751111011	0.0014	0.0011	0.0195	0.1659	0.0045	0.1871	0.2287	0.0106	0.0012	0.0048	0.0031	0.0077	9e-04	0.004	0.0089	0.124	0.1653	0.0013	7e-04	0.0087	0.0183	0.0116	0.0029	0.0099	0.0037	0.0013
20	Affx-16780572	44643111	0.79	0.509607847349147	0.82	0.448736318624531	0.0275073997031151	0.406884820740752	0.0014	0.0011	0.0195	0.1659	0.0045	0.187	0.2287	0.0106	0.0012	0.0048	0.0031	0.0078	9e-04	0.004	0.0089	0.1239	0.1653	0.0013	7e-04	0.0087	0.0183	0.0117	0.0029	0.0099	0.0037	0.0013
20	rs10432735	44650318	0.79	0.509607847349147	0.82	0.448736318624531	0.0254692163640794	0.414952784916233	0.0014	0.0011	0.0194	0.1658	0.0044	0.1867	0.229	0.0105	0.0012	0.0048	0.0031	0.0078	9e-04	0.004	0.0091	0.1237	0.1653	0.0013	7e-04	0.0088	0.0183	0.0117	0.0029	0.0099	0.0037	0.0013
20	rs12479823	44654417	0.79	0.509607847349147	0.82	0.448736318624531	0.0239416653652536	0.345081692514103	0.0014	0.0011	0.0194	0.1658	0.0044	0.1866	0.229	0.0105	0.0012	0.0048	0.0031	0.0078	9e-04	0.004	0.0091	0.1236	0.1653	0.0013	7e-04	0.0088	0.0183	0.0117	0.0029	0.0099	0.0037	0.0013
20	rs11696784	44663111	0.8	0.458652199356866	0.82	0.448736318624531	0.0187051985169416	0.412085019590346	0.0016	0.0011	0.0189	0.1664	0.0045	0.1851	0.2283	0.0104	0.0012	0.005	0.0032	0.0081	0.0011	0.0041	0.01	0.122	0.1652	0.0015	8e-04	0.0092	0.0185	0.0123	0.003	0.0098	0.004	0.0013
20	rs3848726	44666595	0.8	0.458652199356866	0.81	0.49521423796015	0.0185985314200232	0.476920168946307	0.0016	0.0011	0.0188	0.1666	0.0046	0.1846	0.2282	0.0103	0.0012	0.0051	0.0032	0.0082	0.0011	0.0042	0.0103	0.1217	0.1651	0.0015	8e-04	0.0093	0.0185	0.0124	0.003	0.0098	0.0041	0.0013
20	rs16985442	44671875	0.8	0.458652199356866	0.8	0.544775224122235	0.0169822202515526	0.424507045221054	0.0017	0.0011	0.0186	0.1667	0.0046	0.184	0.2278	0.0102	0.0012	0.0052	0.0033	0.0083	0.0013	0.0043	0.0103	0.121	0.1651	0.0017	8e-04	0.0095	0.0186	0.0126	0.0031	0.0097	0.0043	0.0014
20	rs77624284	44677090	0.8	0.458652199356866	0.8	0.544775224122235	0.0191112617218855	0.394092610574007	0.0018	0.0011	0.0183	0.167	0.0047	0.1832	0.2273	0.0101	0.0013	0.0054	0.0034	0.0086	0.0015	0.0044	0.0104	0.1201	0.1652	0.002	8e-04	0.0098	0.0187	0.0129	0.0031	0.0095	0.0046	0.0015
20	rs16991024	44677124	0.8	0.458652199356866	0.8	0.544775224122235	0.0191446906450916	0.396410088724221	0.0018	0.0011	0.0183	0.167	0.0047	0.1832	0.2272	0.0101	0.0013	0.0054	0.0034	0.0086	0.0015	0.0044	0.0104	0.1201	0.1652	0.002	8e-04	0.0098	0.0187	0.013	0.0031	0.0095	0.0046	0.0015
20	rs6065917	44688544	0.8	0.458652199356866	0.8	0.544775224122235	0.0444129889863029	0.364062267821493	0.0021	0.0011	0.0178	0.1671	0.0047	0.1817	0.227	0.01	0.0013	0.0058	0.0035	0.0089	0.0019	0.0047	0.0107	0.118	0.1654	0.0021	8e-04	0.0102	0.0189	0.0136	0.0031	0.0089	0.0054	0.0016
20	rs9074	44688665	0.8	0.458652199356866	0.8	0.544775224122235	0.0444432827600725	0.36167388691538	0.0021	0.0011	0.0178	0.1671	0.0047	0.1817	0.227	0.01	0.0013	0.0058	0.0035	0.0089	0.0019	0.0047	0.0107	0.118	0.1654	0.0021	8e-04	0.0102	0.0189	0.0136	0.0031	0.0089	0.0054	0.0016
20	rs16985456	44701824	0.8	0.458652199356866	0.8	0.544775224122235	0.050374973649307	0.369483949663843	0.0021	0.0011	0.0177	0.167	0.0047	0.1817	0.2268	0.0098	0.0013	0.0059	0.0035	0.0089	0.0019	0.0047	0.011	0.118	0.1654	0.0022	8e-04	0.0102	0.019	0.0138	0.0031	0.0089	0.0054	0.0016
20	rs2425752	44702120	0.8	0.458652199356866	0.8	0.544775224122235	0.0514881576188338	0.380904330118517	0.0021	0.0011	0.0177	0.167	0.0047	0.1817	0.2268	0.0098	0.0013	0.0059	0.0035	0.0089	0.0019	0.0047	0.011	0.118	0.1654	0.0022	8e-04	0.0102	0.0191	0.0138	0.0031	0.0089	0.0055	0.0016
20	rs1406826	44707364	0.8	0.458652199356866	0.8	0.544775224122235	0.0511708148365153	0.383710741442212	0.0021	0.0012	0.0177	0.167	0.0047	0.1816	0.2266	0.0098	0.0013	0.0059	0.0035	0.0089	0.0019	0.0047	0.011	0.1182	0.1651	0.0022	8e-04	0.0102	0.0191	0.0138	0.0031	0.0089	0.0055	0.0016
20	rs75193673	44708303	0.8	0.458652199356866	0.8	0.544775224122235	0.0512041572301462	0.382051712386311	0.0021	0.0012	0.0177	0.167	0.0047	0.1816	0.2266	0.0098	0.0013	0.0059	0.0035	0.0089	0.0019	0.0047	0.011	0.1182	0.1651	0.0022	8e-04	0.0102	0.0191	0.0138	0.0031	0.0089	0.0055	0.0016
20	rs1950174	44714404	0.8	0.458652199356866	0.79	0.597486775499064	0.0506062268882377	0.371254024932243	0.0021	0.0012	0.0177	0.167	0.0047	0.1816	0.2266	0.0098	0.0013	0.0059	0.0035	0.0089	0.0019	0.0047	0.011	0.1182	0.1651	0.0022	8e-04	0.0102	0.0191	0.0138	0.0031	0.0089	0.0055	0.0016
20	rs77202366	44716532	0.8	0.458652199356866	0.79	0.597486775499064	0.0512041572301462	0.344710019622778	0.0021	0.0012	0.0177	0.167	0.0047	0.1816	0.2263	0.0098	0.0013	0.0059	0.0035	0.0089	0.0019	0.0048	0.011	0.1182	0.1651	0.0022	8e-04	0.0103	0.0191	0.0138	0.0031	0.0089	0.0056	0.0016
20	rs4812997	44741498	0.81	0.411214762386647	0.8	0.544775224122235	0.145420176840438	0.309341129294488	0.0022	0.0012	0.0175	0.1679	0.0048	0.1812	0.2272	0.0097	0.0015	0.0065	0.0033	0.0092	0.0018	0.0052	0.0108	0.1164	0.1646	0.0031	9e-04	0.01	0.0184	0.0139	0.0028	0.0086	0.006	0.0016
20	rs73112899	44741713	0.81	0.411214762386647	0.8	0.544775224122235	0.133150758362611	0.314272812070233	0.0022	0.0012	0.0175	0.1683	0.0047	0.1813	0.2271	0.0097	0.0015	0.0065	0.0033	0.0093	0.0018	0.0052	0.0108	0.1164	0.1645	0.0031	9e-04	0.01	0.0184	0.0138	0.0029	0.0086	0.0059	0.0016
20	rs1569723	44742064	0.81	0.411214762386647	0.79	0.597486775499064	0.115829133024715	0.321652798092679	0.0022	0.0012	0.0175	0.1688	0.0047	0.1813	0.2271	0.0097	0.0015	0.0064	0.0033	0.0093	0.0018	0.0052	0.0109	0.1165	0.1643	0.0031	9e-04	0.0099	0.0184	0.0136	0.0031	0.0086	0.0058	0.0016
20	rs13040307	44742647	0.81	0.411214762386647	0.79	0.597486775499064	0.112667985290079	0.31042170516544	0.0022	0.0012	0.0175	0.169	0.0047	0.1812	0.2269	0.0097	0.0015	0.0065	0.0033	0.0093	0.0018	0.0052	0.0109	0.1165	0.1643	0.0031	9e-04	0.0099	0.0184	0.0136	0.0031	0.0086	0.0058	0.0016
20	rs11569317	44750850	0.82	0.36720095628419	0.8	0.544775224122235	0.189516037892239	0.261351566669545	0.0026	0.0013	0.0171	0.168	0.0049	0.1805	0.2252	0.0098	0.0016	0.0067	0.0034	0.0097	0.0019	0.0054	0.0111	0.1164	0.1633	0.0038	0.001	0.0101	0.0185	0.0138	0.0035	0.0088	0.0061	0.0018
20	rs41282788	44755376	0.82	0.36720095628419	0.8	0.544775224122235	0.225733161530416	0.227223649507809	0.0027	0.0013	0.0171	0.1677	0.0049	0.1805	0.2246	0.0099	0.0016	0.0067	0.0035	0.0098	0.002	0.0054	0.0112	0.1163	0.1631	0.0041	0.001	0.0101	0.0185	0.0139	0.0036	0.0089	0.0061	0.0018
20	rs11086998	44757524	0.82	0.36720095628419	0.8	0.544775224122235	0.239560603148733	0.218342775061916	0.0027	0.0013	0.017	0.1676	0.0049	0.1805	0.2244	0.0099	0.0016	0.0068	0.0035	0.0099	0.002	0.0054	0.0112	0.1163	0.1631	0.0041	0.001	0.0101	0.0185	0.0139	0.0036	0.0089	0.0062	0.0019
20	rs11569345	44758521	0.82	0.36720095628419	0.8	0.544775224122235	0.240337350057532	0.214801633322173	0.0027	0.0013	0.017	0.1676	0.0049	0.1805	0.2244	0.0099	0.0016	0.0068	0.0035	0.0099	0.002	0.0054	0.0112	0.1163	0.1631	0.0041	0.001	0.0101	0.0185	0.0139	0.0036	0.0089	0.0062	0.0019
20	rs12481282	44761377	0.82	0.36720095628419	0.8	0.544775224122235	0.249193269320971	0.231487736252763	0.0027	0.0013	0.017	0.1676	0.0049	0.1805	0.2243	0.0099	0.0016	0.0068	0.0035	0.0099	0.002	0.0055	0.0112	0.1163	0.1631	0.0041	0.001	0.0101	0.0185	0.0139	0.0037	0.0089	0.0062	0.0019
20	rs62215622	44763201	0.82	0.36720095628419	0.82	0.448736318624531	0.259439647278562	0.238097650956508	0.0027	0.0013	0.0171	0.1676	0.005	0.1806	0.2238	0.0099	0.0016	0.0068	0.0035	0.0099	0.002	0.0055	0.0112	0.1163	0.1631	0.0041	0.001	0.0101	0.0185	0.0141	0.0037	0.0089	0.0062	0.0019
20	rs4813003	44763284	0.82	0.36720095628419	0.82	0.448736318624531	0.26097344943912	0.238983484682923	0.0027	0.0013	0.0171	0.1676	0.005	0.1806	0.2237	0.0099	0.0016	0.0068	0.0035	0.0099	0.002	0.0055	0.0112	0.1163	0.1631	0.0041	0.001	0.0101	0.0185	0.0142	0.0037	0.0089	0.0062	0.0019
20	rs6074032	44763320	0.82	0.36720095628419	0.82	0.448736318624531	0.260837916090801	0.238097650956508	0.0027	0.0013	0.0171	0.1676	0.005	0.1806	0.2237	0.0099	0.0016	0.0068	0.0035	0.0099	0.002	0.0055	0.0112	0.1163	0.1631	0.0041	0.001	0.0101	0.0185	0.0142	0.0037	0.0089	0.0062	0.0019
20	rs6131022	44766516	0.82	0.36720095628419	0.82	0.448736318624531	0.25384298512934	0.171769339030634	0.0027	0.0013	0.0171	0.1677	0.005	0.1805	0.2236	0.0099	0.0016	0.0068	0.0035	0.0099	0.002	0.0055	0.0112	0.1163	0.163	0.0042	0.001	0.0101	0.0185	0.0142	0.0037	0.0089	0.0062	0.0019
20	rs74174999	44773849	0.82	0.36720095628419	0.82	0.448736318624531	0.260476681033783	0.0659991280481195	0.0028	0.0013	0.0168	0.1676	0.005	0.1801	0.2235	0.0099	0.0017	0.0069	0.0035	0.0099	0.002	0.0055	0.0113	0.1161	0.163	0.0042	0.0011	0.0101	0.0186	0.0142	0.0037	0.0089	0.0062	0.0019
20	rs13045771	44780406	0.84	0.289034762536342	0.82	0.448736318624531	0.339444488444657	0.0566231882187791	0.0031	0.0013	0.0158	0.1667	0.0054	0.1779	0.2226	0.0103	0.002	0.008	0.0039	0.0102	0.0022	0.0058	0.0118	0.1151	0.1626	0.0046	0.0014	0.0101	0.0189	0.0144	0.0041	0.009	0.0063	0.0021
20	rs6017746	44782190	0.85	0.254661707966279	0.81	0.49521423796015	0.380338600705514	0.0660677823225773	0.0034	0.0013	0.0155	0.1664	0.0055	0.1772	0.2223	0.0104	0.0021	0.0083	0.0041	0.0104	0.0024	0.006	0.0119	0.1143	0.1625	0.0047	0.0015	0.0101	0.019	0.0145	0.0042	0.009	0.0065	0.0022
20	rs34793028	44788291	0.86	0.223270892544248	0.81	0.49521423796015	0.381882534521643	0.0570741906382361	0.0034	0.0013	0.0145	0.1655	0.0059	0.1759	0.2217	0.0107	0.0021	0.0092	0.0043	0.0108	0.0025	0.0061	0.0122	0.1137	0.1622	0.0048	0.0017	0.0102	0.0195	0.0144	0.0044	0.0099	0.0065	0.0022
20	rs4813009	44791848	0.86	0.223270892544248	0.81	0.49521423796015	0.380283518940924	0.0476317850773616	0.0034	0.0013	0.0145	0.1655	0.006	0.1757	0.2216	0.0107	0.0021	0.0093	0.0044	0.0108	0.0025	0.0062	0.0123	0.1139	0.1621	0.0048	0.0017	0.0101	0.0195	0.0144	0.0044	0.0099	0.0066	0.0021
20	rs112493624	44795044	0.86	0.223270892544248	0.81	0.49521423796015	0.379237735280917	0.048350110809401	0.0034	0.0013	0.0145	0.1655	0.006	0.1755	0.2215	0.0107	0.0021	0.0094	0.0044	0.0108	0.0024	0.0063	0.0124	0.114	0.1619	0.0048	0.0017	0.01	0.0195	0.0144	0.0045	0.0099	0.0066	0.0021
20	rs2425758	44796095	0.86	0.223270892544248	0.81	0.49521423796015	0.378248342598625	0.053258562144801	0.0034	0.0013	0.0145	0.1655	0.006	0.1754	0.2215	0.0107	0.0021	0.0095	0.0044	0.0108	0.0024	0.0063	0.0124	0.114	0.1618	0.0048	0.0017	0.01	0.0195	0.0144	0.0045	0.0099	0.0066	0.0021
20	rs73115060	44796994	0.86	0.223270892544248	0.81	0.49521423796015	0.379622853797637	0.0430218046720096	0.0034	0.0013	0.0145	0.1655	0.006	0.1754	0.2215	0.0107	0.0021	0.0095	0.0044	0.0108	0.0024	0.0063	0.0124	0.114	0.1618	0.0048	0.0017	0.01	0.0195	0.0144	0.0045	0.0099	0.0066	0.0021
20	rs2425761	44797562	0.86	0.223270892544248	0.81	0.49521423796015	0.380393686521309	0.0404340865136578	0.0034	0.0013	0.0146	0.1655	0.006	0.1753	0.2215	0.0107	0.0021	0.0095	0.0044	0.0108	0.0024	0.0063	0.0124	0.114	0.1618	0.0048	0.0017	0.0099	0.0195	0.0144	0.0045	0.0099	0.0066	0.0021
20	rs78121938	44799203	0.86	0.223270892544248	0.81	0.49521423796015	0.38127561045264	0.0391672998305156	0.0034	0.0013	0.0146	0.1655	0.006	0.1752	0.2215	0.0107	0.0021	0.0095	0.0044	0.0108	0.0024	0.0063	0.0124	0.114	0.1618	0.0048	0.0017	0.0099	0.0195	0.0144	0.0045	0.0099	0.0067	0.0021
20	rs11698527	44814226	0.87	0.194736090082605	0.81	0.49521423796015	0.420984422000519	0.0465041230957959	0.0036	0.0015	0.0149	0.1654	0.0061	0.1726	0.2221	0.0107	0.0023	0.0099	0.0046	0.0108	0.0028	0.0061	0.0126	0.1131	0.1614	0.0051	0.002	0.01	0.0194	0.0143	0.0044	0.0103	0.0069	0.0023
20	rs76118291	44815602	0.87	0.194736090082605	0.81	0.49521423796015	0.455512149396687	0.0630754403159176	0.0037	0.0015	0.0152	0.1654	0.0061	0.171	0.2224	0.0107	0.0024	0.0101	0.0048	0.0109	0.003	0.006	0.0128	0.1126	0.1611	0.0053	0.0022	0.0101	0.0194	0.0143	0.0043	0.0105	0.0071	0.0025
20	rs1321001	44816736	0.87	0.194736090082605	0.82	0.448736318624531	0.490309790536738	0.0743763684707325	0.0039	0.0016	0.0154	0.1654	0.0061	0.1697	0.2226	0.0107	0.0025	0.0102	0.0049	0.0109	0.0031	0.0059	0.0129	0.1122	0.1609	0.0055	0.0023	0.0102	0.0194	0.0143	0.0043	0.0107	0.0072	0.0026
20	rs2425770	44818157	0.87	0.194736090082605	0.82	0.448736318624531	0.490372258959736	0.0787557124975163	0.0039	0.0016	0.0155	0.1649	0.0062	0.1693	0.2226	0.0107	0.0027	0.0102	0.0049	0.0109	0.0032	0.0059	0.013	0.1121	0.1608	0.0056	0.0024	0.0101	0.0193	0.0143	0.0043	0.0108	0.0073	0.0026
20	rs4383400	44819864	0.87	0.194736090082605	0.83	0.405269641990714	0.24563850558076	0.0689781582488729	0.0037	0.0016	0.0157	0.1647	0.0062	0.169	0.2229	0.0107	0.0028	0.0102	0.005	0.011	0.0034	0.0058	0.013	0.1121	0.1608	0.005	0.0025	0.0101	0.0196	0.0144	0.0043	0.0109	0.0074	0.0026
20	rs12626139	44822810	0.87	0.194736090082605	0.83	0.405269641990714	0.128351956644567	0.0472743959780184	0.0036	0.0016	0.0159	0.1645	0.0063	0.169	0.2232	0.0107	0.0027	0.0102	0.005	0.011	0.0035	0.0059	0.013	0.1122	0.1603	0.0044	0.0026	0.01	0.0197	0.0145	0.0044	0.0111	0.0075	0.0025
20	rs111733230	44824452	0.87	0.194736090082605	0.83	0.405269641990714	0.142363981982807	0.0499226334494273	0.0036	0.0016	0.0159	0.1643	0.0063	0.1688	0.2232	0.0107	0.0027	0.0102	0.005	0.011	0.0035	0.0059	0.0131	0.1121	0.1604	0.0044	0.0026	0.01	0.0197	0.0145	0.0044	0.0111	0.0075	0.0025
20	rs73908641	44824532	0.87	0.194736090082605	0.82	0.448736318624531	0.142747892049172	0.0499226334494273	0.0036	0.0016	0.0159	0.1642	0.0063	0.1688	0.2232	0.0107	0.0027	0.0102	0.005	0.011	0.0035	0.0059	0.0131	0.1121	0.1604	0.0045	0.0026	0.01	0.0197	0.0145	0.0044	0.0111	0.0075	0.0025
20	rs58169133	44825430	0.87	0.194736090082605	0.83	0.405269641990714	0.12643839675397	0.0559815651319115	0.0036	0.0017	0.0159	0.1641	0.0063	0.1687	0.2231	0.0107	0.0028	0.0102	0.005	0.0109	0.0036	0.0059	0.0131	0.1121	0.1604	0.0045	0.0026	0.01	0.0196	0.0145	0.0044	0.0112	0.0075	0.0027
20	rs117405418	44825496	0.87	0.194736090082605	0.83	0.405269641990714	0.126736241921176	0.0566231882187791	0.0036	0.0017	0.0159	0.164	0.0063	0.1687	0.2231	0.0107	0.0028	0.0102	0.005	0.0109	0.0036	0.0059	0.0131	0.1121	0.1604	0.0045	0.0026	0.01	0.0196	0.0145	0.0044	0.0112	0.0075	0.0027
20	rs73115074	44826153	0.87	0.194736090082605	0.82	0.448736318624531	0.130859577473527	0.057526725948247	0.0036	0.0018	0.0159	0.1639	0.0063	0.1687	0.2231	0.0107	0.0028	0.0102	0.005	0.011	0.0036	0.0059	0.0131	0.112	0.1605	0.0045	0.0026	0.01	0.0196	0.0145	0.0044	0.0112	0.0075	0.0027
20	rs2425777	44834221	0.87	0.194736090082605	0.83	0.405269641990714	0.155426770635315	0.0913164243517505	0.0039	0.0019	0.0162	0.1615	0.0066	0.167	0.223	0.0104	0.0031	0.0104	0.0053	0.0113	0.0041	0.006	0.0134	0.1112	0.1611	0.005	0.0028	0.01	0.0189	0.0147	0.0047	0.0116	0.0078	0.0031
20	rs2425780	44836340	0.88	0.168925028033099	0.86	0.29215087580064	0.19581036740933	0.150154294629113	0.004	0.0019	0.0164	0.1599	0.0069	0.1659	0.223	0.0102	0.0033	0.0107	0.0055	0.0112	0.0045	0.0061	0.0134	0.1115	0.1613	0.0052	0.0029	0.0099	0.0187	0.0146	0.0048	0.0117	0.008	0.0032
20	rs17381738	44836776	0.88	0.168925028033099	0.86	0.29215087580064	0.193775744255508	0.153478242882587	0.004	0.002	0.0164	0.1595	0.0069	0.1656	0.223	0.0102	0.0033	0.0107	0.0055	0.0112	0.0046	0.0062	0.0134	0.1116	0.1614	0.0053	0.003	0.0099	0.0186	0.0146	0.0048	0.0117	0.008	0.0033
20	rs112651958	44847093	0.88	0.168925028033099	0.86	0.29215087580064	0.357722134151022	0.371760198408926	0.0045	0.0023	0.0169	0.1529	0.0078	0.161	0.2225	0.0098	0.004	0.0116	0.0064	0.011	0.0059	0.0072	0.0144	0.1126	0.1621	0.0064	0.0036	0.0096	0.0178	0.0145	0.0053	0.0121	0.0088	0.0039
20	rs2425790	44848469	0.88	0.168925028033099	0.86	0.29215087580064	0.359753738799289	0.373279883002207	0.0045	0.0023	0.0169	0.1528	0.0079	0.161	0.2225	0.0098	0.004	0.0116	0.0064	0.011	0.0059	0.0072	0.0144	0.1126	0.1621	0.0064	0.0036	0.0096	0.0178	0.0145	0.0053	0.0122	0.0088	0.0039
20	rs56124797	44848837	0.88	0.168925028033099	0.86	0.29215087580064	0.35927203535417	0.372139955944996	0.0045	0.0023	0.0169	0.1528	0.0079	0.161	0.2225	0.0098	0.004	0.0116	0.0064	0.011	0.0059	0.0072	0.0144	0.1126	0.1621	0.0064	0.0036	0.0096	0.0178	0.0145	0.0053	0.0122	0.0088	0.0039
20	rs733379	44856463	0.88	0.168925028033099	0.86	0.29215087580064	0.342830550508357	0.377340877462839	0.0046	0.0023	0.0168	0.1525	0.0079	0.1609	0.2224	0.0099	0.004	0.0116	0.0065	0.011	0.006	0.0073	0.0144	0.1127	0.1619	0.0064	0.0037	0.0096	0.0179	0.0145	0.0054	0.0122	0.0088	0.0039
20	rs2425794	44857710	0.88	0.168925028033099	0.86	0.29215087580064	0.340380422538769	0.377213784879431	0.0046	0.0023	0.0168	0.1524	0.0079	0.1609	0.2224	0.0099	0.004	0.0116	0.0065	0.011	0.006	0.0073	0.0144	0.1128	0.1618	0.0064	0.0037	0.0096	0.0179	0.0145	0.0054	0.0122	0.0088	0.0039
20	rs8125325	44862501	0.88	0.168925028033099	0.86	0.29215087580064	0.330824923606869	0.381159220640988	0.0046	0.0023	0.0168	0.1522	0.0079	0.1608	0.2223	0.01	0.0041	0.0117	0.0065	0.011	0.006	0.0073	0.0143	0.1131	0.1615	0.0064	0.0037	0.0096	0.0178	0.0145	0.0055	0.0121	0.0088	0.0039
20	rs117914344	44871665	0.88	0.168925028033099	0.86	0.29215087580064	0.305907020965537	0.392806746455667	0.0046	0.0024	0.0169	0.1517	0.0079	0.1606	0.2222	0.01	0.0041	0.0119	0.0066	0.0109	0.006	0.0074	0.0143	0.1136	0.1608	0.0064	0.0037	0.0097	0.0178	0.0146	0.0056	0.0121	0.0089	0.0039
20	rs2425797	44872070	0.88	0.168925028033099	0.86	0.29215087580064	0.30423653329872	0.392678223989459	0.0046	0.0024	0.0169	0.1517	0.0079	0.1605	0.2222	0.01	0.0041	0.0119	0.0066	0.0109	0.006	0.0074	0.0143	0.1136	0.1608	0.0064	0.0037	0.0097	0.0178	0.0146	0.0056	0.0121	0.0089	0.0039
20	rs3091897	44878266	0.89	0.145699762692903	0.86	0.29215087580064	0.316181625389904	0.491053777605871	0.0048	0.0024	0.0175	0.1497	0.0079	0.1604	0.2223	0.01	0.0047	0.0123	0.007	0.0107	0.0062	0.0079	0.0144	0.1128	0.1598	0.0065	0.0039	0.0099	0.0177	0.0146	0.0061	0.0118	0.009	0.0041
20	rs2425806	44881419	0.89	0.145699762692903	0.86	0.29215087580064	0.317534974386708	0.489417562589733	0.0049	0.0024	0.0175	0.1496	0.0079	0.1605	0.2226	0.0101	0.0047	0.0123	0.007	0.0107	0.0062	0.0079	0.0144	0.1126	0.1597	0.0065	0.0039	0.0099	0.0177	0.0146	0.0061	0.0118	0.009	0.0041
20	rs2425807	44881545	0.89	0.145699762692903	0.86	0.29215087580064	0.298962409897307	0.475296250137406	0.0049	0.0024	0.0175	0.1497	0.008	0.1605	0.2226	0.0101	0.0047	0.0123	0.0071	0.0107	0.0062	0.0079	0.0144	0.1126	0.1597	0.0064	0.0039	0.01	0.0177	0.0146	0.0062	0.0118	0.009	0.004
20	rs75579574	44887951	0.89	0.145699762692903	0.86	0.29215087580064	0.290472478871275	0.510934210496508	0.0049	0.0025	0.0175	0.1497	0.008	0.1601	0.2223	0.01	0.0047	0.0125	0.0071	0.0107	0.0063	0.008	0.0144	0.1124	0.1597	0.0064	0.004	0.01	0.0178	0.0146	0.0062	0.0118	0.009	0.004
20	rs73295857	44888366	0.89	0.145699762692903	0.88	0.230271256315472	0.280419184901957	0.487510419262936	0.0049	0.0025	0.0175	0.1498	0.008	0.1601	0.2222	0.01	0.0047	0.0125	0.0071	0.0107	0.0062	0.008	0.0144	0.1124	0.1597	0.0064	0.0039	0.01	0.0181	0.0146	0.0062	0.0118	0.009	0.004
20	rs11696969	44891011	0.89	0.145699762692903	0.88	0.230271256315472	0.285849094399706	0.505292519861458	0.0049	0.0026	0.0176	0.1498	0.008	0.1599	0.2221	0.0099	0.0047	0.0126	0.0071	0.0108	0.0063	0.008	0.0144	0.1123	0.1596	0.0064	0.0039	0.01	0.0181	0.0146	0.0061	0.0117	0.0091	0.004
20	rs77698802	44892104	0.89	0.145699762692903	0.88	0.230271256315472	0.287465148152619	0.5201874952275	0.0049	0.0026	0.0176	0.1498	0.008	0.1599	0.222	0.0099	0.0047	0.0126	0.0071	0.0108	0.0063	0.0081	0.0144	0.1123	0.1596	0.0064	0.0039	0.0099	0.0181	0.0146	0.0061	0.0117	0.0091	0.004
20	rs2425817	44895286	0.88	0.168925028033099	0.88	0.230271256315472	0.292726928844882	0.552967360007762	0.005	0.0027	0.0176	0.1501	0.008	0.1595	0.2217	0.0098	0.0048	0.0128	0.0071	0.0108	0.0064	0.0082	0.0144	0.1121	0.1595	0.0065	0.0039	0.0099	0.0182	0.0146	0.006	0.0117	0.0093	0.0041
20	rs77778568	44910414	0.89	0.145699762692903	0.88	0.230271256315472	0.378962772222604	0.63197445647174	0.0051	0.0026	0.0177	0.1468	0.0083	0.1603	0.2223	0.0098	0.0048	0.0129	0.0071	0.0106	0.0064	0.0084	0.0143	0.1128	0.1598	0.0066	0.004	0.0103	0.0179	0.0142	0.0059	0.0119	0.0095	0.0042
20	rs2425856	44911954	0.89	0.145699762692903	0.88	0.230271256315472	0.401222353289617	0.642733809075924	0.0051	0.0026	0.0177	0.1457	0.0084	0.1606	0.2225	0.0098	0.0049	0.013	0.0071	0.0106	0.0064	0.0085	0.0143	0.113	0.1599	0.0066	0.0041	0.0104	0.0178	0.014	0.0059	0.012	0.0096	0.0043
20	rs117275787	44913490	0.89	0.145699762692903	0.88	0.230271256315472	0.414171775938967	0.648713184599272	0.0051	0.0026	0.0177	0.1455	0.0084	0.1606	0.2225	0.0098	0.0049	0.013	0.0071	0.0106	0.0064	0.0085	0.0142	0.1131	0.1599	0.0066	0.0041	0.0104	0.0178	0.014	0.0059	0.012	0.0097	0.0043
20	rs114858472	44913643	0.89	0.145699762692903	0.88	0.230271256315472	0.414689431417657	0.649589289338077	0.0051	0.0026	0.0177	0.1455	0.0084	0.1606	0.2225	0.0098	0.0049	0.013	0.0071	0.0106	0.0064	0.0085	0.0142	0.1131	0.1599	0.0066	0.0041	0.0104	0.0178	0.014	0.0059	0.012	0.0097	0.0043
20	rs62214489	44914048	0.89	0.145699762692903	0.87	0.259919603286658	0.416301979302141	0.649443252896901	0.0051	0.0026	0.0176	0.1455	0.0084	0.1607	0.2225	0.0098	0.0049	0.013	0.0071	0.0106	0.0064	0.0085	0.0142	0.1131	0.1599	0.0066	0.0041	0.0104	0.0178	0.014	0.0059	0.012	0.0097	0.0043
20	rs6017764	44914262	0.89	0.145699762692903	0.87	0.259919603286658	0.41653259822171	0.647837353449546	0.0051	0.0026	0.0176	0.1455	0.0084	0.1607	0.2225	0.0098	0.0049	0.013	0.0071	0.0106	0.0064	0.0085	0.0142	0.1131	0.1599	0.0066	0.0041	0.0104	0.0178	0.014	0.0059	0.012	0.0097	0.0043
20	rs11087002	44922750	0.89	0.145699762692903	0.87	0.259919603286658	0.395133883054444	0.669226197296602	0.0051	0.0026	0.0177	0.1457	0.0085	0.1606	0.2224	0.0099	0.0049	0.0129	0.0071	0.0105	0.0064	0.0085	0.0141	0.1132	0.1596	0.0066	0.0042	0.0104	0.0179	0.0139	0.0058	0.0119	0.0097	0.0044
20	rs2425862	44931564	0.89	0.145699762692903	0.87	0.259919603286658	0.407300590653105	0.92482195369126	0.0053	0.0029	0.0182	0.1438	0.0092	0.1601	0.2201	0.0101	0.005	0.0137	0.0076	0.0107	0.0074	0.0093	0.0143	0.1142	0.1555	0.0065	0.0051	0.0103	0.0174	0.0135	0.0066	0.0127	0.0103	0.0044
20	rs6017767	44931929	0.89	0.145699762692903	0.87	0.259919603286658	0.395583273281466	0.924979540699004	0.0053	0.003	0.0183	0.1437	0.0093	0.16	0.2198	0.0102	0.005	0.0138	0.0077	0.0107	0.0075	0.0093	0.0142	0.1142	0.1554	0.0065	0.0051	0.0104	0.0174	0.0136	0.0067	0.0127	0.0103	0.0044
20	rs6032770	44939093	0.91	0.106429816649543	0.87	0.259919603286658	0.195964415763113	0.930025150355071	0.0053	0.0032	0.0195	0.1435	0.0094	0.1602	0.2184	0.0102	0.005	0.013	0.0083	0.0117	0.0074	0.0094	0.0149	0.119	0.1525	0.0062	0.0046	0.0101	0.0146	0.0131	0.0068	0.0129	0.0104	0.0043
20	rs77917327	44940000	0.91	0.106429816649543	0.87	0.259919603286658	0.162835961213039	0.926240429675318	0.0053	0.0032	0.0196	0.1436	0.0095	0.1603	0.2181	0.0102	0.005	0.0129	0.0083	0.0117	0.0075	0.0094	0.015	0.1193	0.1528	0.0059	0.0046	0.0101	0.0145	0.0131	0.0068	0.013	0.0104	0.0043
20	rs77377834	44943726	0.91	0.106429816649543	0.87	0.259919603286658	0.145161320272283	0.911289631170491	0.0052	0.0032	0.0201	0.1437	0.0096	0.1607	0.2167	0.01	0.005	0.0126	0.0084	0.0116	0.0076	0.0094	0.0153	0.1207	0.1524	0.0058	0.0045	0.01	0.0142	0.013	0.0068	0.0131	0.0106	0.0043
20	rs61544915	44947938	0.91	0.106429816649543	0.87	0.259919603286658	0.172016347393224	0.877012713973667	0.005	0.0031	0.0207	0.1441	0.0098	0.1619	0.2144	0.0099	0.0049	0.0119	0.0083	0.0113	0.0079	0.0094	0.0155	0.1223	0.1521	0.0056	0.0043	0.0098	0.014	0.0126	0.0069	0.0132	0.0108	0.0043
20	rs2180911	44949747	0.9	0.124917206299546	0.87	0.259919603286658	0.138621728814156	0.859432022600336	0.005	0.0031	0.0208	0.1447	0.0098	0.1622	0.2135	0.0099	0.0048	0.0119	0.0084	0.0112	0.0078	0.0094	0.0156	0.1232	0.1517	0.0056	0.0043	0.0094	0.0139	0.0126	0.0069	0.0133	0.0109	0.0043
20	rs2425866	44950851	0.9	0.124917206299546	0.87	0.259919603286658	0.123806297347768	0.855552409519161	0.005	0.0031	0.0209	0.1443	0.0098	0.1625	0.2135	0.0099	0.0048	0.0118	0.0084	0.0111	0.0078	0.0094	0.0156	0.1234	0.1518	0.0055	0.0043	0.0094	0.0138	0.0126	0.0069	0.0133	0.0109	0.0043
20	rs74531068	44953347	0.9	0.124917206299546	0.87	0.259919603286658	0.103637825209327	0.840224957321734	0.005	0.0031	0.021	0.1448	0.0098	0.1631	0.2131	0.0098	0.0047	0.0116	0.0084	0.011	0.0076	0.0092	0.0155	0.1241	0.1518	0.0054	0.0042	0.0095	0.0133	0.0126	0.0068	0.0134	0.0109	0.0043
20	rs117176614	44954064	0.91	0.106429816649543	0.87	0.259919603286658	0.0973603747373312	0.823570266747714	0.005	0.0031	0.0211	0.1448	0.0098	0.1632	0.2129	0.0098	0.0046	0.0115	0.0084	0.011	0.0076	0.0091	0.0155	0.1243	0.152	0.0053	0.0042	0.0095	0.0133	0.0126	0.0068	0.0134	0.0109	0.0043
20	rs6124782	44955649	0.91	0.106429816649543	0.87	0.259919603286658	0.0604873035143107	0.740630380352382	0.0051	0.003	0.0212	0.1451	0.0099	0.1637	0.212	0.0098	0.0045	0.0113	0.0084	0.0109	0.0074	0.0089	0.0155	0.1253	0.1525	0.0051	0.0041	0.0096	0.0132	0.0126	0.0067	0.0135	0.0108	0.0043
20	rs11698591	44962472	0.9	0.124917206299546	0.87	0.259919603286658	0.0371669005534139	0.652950219178338	0.0055	0.0031	0.0218	0.1453	0.0096	0.1623	0.2072	0.0094	0.0044	0.0115	0.0083	0.0105	0.0069	0.0077	0.0147	0.1302	0.1581	0.004	0.0036	0.009	0.0134	0.0128	0.0066	0.0137	0.0105	0.0043
20	rs2425873	44963439	0.89	0.145699762692903	0.87	0.259919603286658	0.0395353403785627	0.559723283014218	0.0056	0.0031	0.0218	0.145	0.0096	0.1617	0.2063	0.0093	0.0043	0.0118	0.0083	0.0104	0.0066	0.0074	0.0147	0.1314	0.1594	0.0037	0.0035	0.0089	0.0136	0.013	0.0066	0.0138	0.0103	0.0043
20	rs6011943	44965291	0.89	0.145699762692903	0.87	0.259919603286658	0.0381130680555567	0.561838622287762	0.0056	0.0031	0.0218	0.1453	0.0096	0.1616	0.2063	0.0093	0.0043	0.0117	0.0083	0.0103	0.0066	0.0074	0.0147	0.1316	0.1596	0.0037	0.0034	0.0087	0.0135	0.013	0.0066	0.0138	0.0103	0.0042
20	rs117340525	44967268	0.89	0.145699762692903	0.87	0.259919603286658	0.0336197687183726	0.558173275685782	0.0056	0.0031	0.0219	0.1452	0.0095	0.1617	0.2062	0.0093	0.0042	0.0118	0.0082	0.0103	0.0066	0.0074	0.0148	0.1317	0.1598	0.0037	0.0033	0.0087	0.0135	0.0129	0.0067	0.0138	0.0102	0.0042
20	rs6065961	44968255	0.89	0.145699762692903	0.87	0.259919603286658	0.0321555078567607	0.552405276298221	0.0056	0.003	0.022	0.1453	0.0095	0.1617	0.2062	0.0093	0.0042	0.0118	0.0082	0.0103	0.0065	0.0074	0.0148	0.1318	0.1599	0.0037	0.0033	0.0087	0.0135	0.0129	0.0067	0.0138	0.0101	0.0042
20	rs56304731	44971291	0.89	0.145699762692903	0.87	0.259919603286658	0.0251521809598896	0.509143664133725	0.0056	0.003	0.0218	0.1455	0.0094	0.1617	0.2063	0.0093	0.004	0.0118	0.0082	0.0103	0.0063	0.0074	0.0149	0.1321	0.1605	0.0037	0.0031	0.0087	0.0134	0.0127	0.0067	0.0139	0.0099	0.0041
20	rs4810502	44973290	0.88	0.168925028033099	0.88	0.230271256315472	0.012237822639073	0.454184016972525	0.0057	0.0028	0.0219	0.146	0.0094	0.1614	0.2058	0.0093	0.0038	0.012	0.0082	0.0102	0.0058	0.0074	0.0149	0.1328	0.1612	0.0036	0.0029	0.0088	0.0132	0.0127	0.0068	0.014	0.0096	0.004
20	rs6017787	44974696	0.88	0.168925028033099	0.88	0.230271256315472	0.00468078546536337	0.411043539350874	0.0055	0.0028	0.022	0.1466	0.0093	0.1615	0.2051	0.0093	0.0038	0.012	0.0082	0.0102	0.0054	0.0074	0.015	0.1334	0.1608	0.0035	0.0028	0.0088	0.0136	0.0126	0.0071	0.0142	0.0096	0.0038
20	rs117546933	44975319	0.88	0.168925028033099	0.87	0.259919603286658	0.00464635957189139	0.416127518445292	0.0055	0.0028	0.022	0.1467	0.0093	0.1615	0.2051	0.0093	0.0038	0.012	0.0082	0.0102	0.0054	0.0074	0.015	0.1334	0.1608	0.0035	0.0028	0.0088	0.0136	0.0126	0.0071	0.0142	0.0095	0.0038
20	rs34658867	44977184	0.88	0.168925028033099	0.88	0.230271256315472	0.00455271037001128	0.400668508683093	0.0055	0.0028	0.022	0.1468	0.0093	0.1616	0.2049	0.0093	0.0038	0.0119	0.0082	0.0102	0.0054	0.0074	0.0149	0.1336	0.1608	0.0035	0.0028	0.0088	0.0136	0.0126	0.0071	0.0142	0.0095	0.0038
20	rs13040414	44982335	0.88	0.168925028033099	0.88	0.230271256315472	0.00379919866554394	0.369610304469639	0.0055	0.0028	0.022	0.1472	0.0093	0.1617	0.2045	0.0093	0.0038	0.0119	0.0082	0.0101	0.0052	0.0073	0.0149	0.134	0.1608	0.0035	0.0027	0.0088	0.0137	0.0126	0.0071	0.0142	0.0095	0.0038
20	rs41310002	44996265	0.88	0.168925028033099	0.88	0.230271256315472	0.00451343036329992	0.40818317931713	0.0055	0.0028	0.0219	0.1473	0.0092	0.162	0.2044	0.0093	0.0037	0.0118	0.0081	0.01	0.0052	0.0073	0.0149	0.1343	0.161	0.0034	0.0026	0.0088	0.0138	0.0126	0.0073	0.0141	0.0095	0.0037
20	rs13037628	44999746	0.88	0.168925028033099	0.88	0.230271256315472	0.00456398230927681	0.407793553039966	0.0055	0.0028	0.0219	0.1473	0.0092	0.1621	0.2043	0.0093	0.0037	0.0118	0.0081	0.01	0.0052	0.0073	0.0149	0.1344	0.161	0.0033	0.0026	0.0088	0.0138	0.0126	0.0073	0.0141	0.0095	0.0037
20	rs41304409	45005666	0.88	0.168925028033099	0.88	0.230271256315472	0.00493938580755998	0.408702839108237	0.0055	0.0028	0.0218	0.1474	0.0091	0.1623	0.2043	0.0093	0.0037	0.0118	0.0081	0.01	0.0051	0.0072	0.0148	0.1346	0.1611	0.0033	0.0026	0.0088	0.0138	0.0126	0.0073	0.014	0.0094	0.0036
20	rs77323662	45036213	0.88	0.168925028033099	0.88	0.230271256315472	0.00532575477934439	0.404032420911187	0.0055	0.0029	0.0217	0.1476	0.0089	0.1628	0.2042	0.0093	0.0037	0.0118	0.008	0.01	0.005	0.007	0.0147	0.1351	0.1612	0.0032	0.0025	0.0089	0.0138	0.0125	0.0074	0.0139	0.0093	0.0036
20	rs1076694	45042500	0.88	0.168925028033099	0.88	0.230271256315472	0.00520589086917363	0.380649487249056	0.0055	0.0029	0.0217	0.1476	0.0089	0.1628	0.2041	0.0093	0.0037	0.0118	0.008	0.0099	0.005	0.007	0.0147	0.1352	0.1612	0.0032	0.0025	0.0089	0.0139	0.0125	0.0074	0.0139	0.0093	0.0036
20	rs1011595	45055061	0.88	0.168925028033099	0.88	0.230271256315472	0.00508200172143824	0.382179258775085	0.0055	0.0029	0.0217	0.1476	0.0089	0.1628	0.2041	0.0094	0.0037	0.0118	0.008	0.01	0.005	0.007	0.0147	0.1352	0.1613	0.0032	0.0025	0.0089	0.0138	0.0125	0.0074	0.0139	0.0093	0.0036
20	rs6065989	45066646	0.88	0.168925028033099	0.88	0.230271256315472	0.00533212244085118	0.401573417502312	0.0055	0.0029	0.0217	0.1476	0.0089	0.1628	0.2041	0.0094	0.0037	0.0118	0.008	0.01	0.005	0.007	0.0147	0.1352	0.1613	0.0032	0.0025	0.0089	0.0138	0.0125	0.0074	0.0139	0.0093	0.0036
20	rs74753391	45075171	0.88	0.168925028033099	0.88	0.230271256315472	0.00740280162020368	0.422539043765051	0.0055	0.0028	0.0216	0.1475	0.0088	0.1628	0.2041	0.0093	0.0037	0.0118	0.008	0.0099	0.005	0.007	0.0148	0.1356	0.1615	0.003	0.0024	0.0089	0.0137	0.0124	0.0074	0.0139	0.0093	0.0036
20	rs456210	45081971	0.88	0.168925028033099	0.88	0.230271256315472	0.00992297684988176	0.421359429142685	0.0055	0.0027	0.0215	0.1475	0.0087	0.163	0.204	0.0093	0.0036	0.0117	0.0079	0.0099	0.005	0.007	0.0148	0.1361	0.1617	0.0029	0.0024	0.0089	0.0136	0.0124	0.0075	0.0139	0.0093	0.0036
20	rs279724	45086802	0.88	0.168925028033099	0.88	0.230271256315472	0.0114463955851169	0.433723478454856	0.0055	0.0028	0.0215	0.1475	0.0087	0.1628	0.2041	0.0093	0.0036	0.0117	0.0079	0.0099	0.0051	0.007	0.0148	0.1362	0.1618	0.0029	0.0024	0.0089	0.0135	0.0124	0.0075	0.0139	0.0092	0.0036
20	rs7274878	45089066	0.88	0.168925028033099	0.88	0.230271256315472	0.0125778593808281	0.451112377724515	0.0055	0.0028	0.0215	0.1475	0.0087	0.1626	0.2041	0.0093	0.0036	0.0117	0.0078	0.0099	0.0051	0.007	0.0148	0.1362	0.1618	0.0029	0.0024	0.0089	0.0135	0.0124	0.0075	0.0139	0.0092	0.0036
20	rs41283028	45092564	0.88	0.168925028033099	0.88	0.230271256315472	0.014296906790362	0.457395053135212	0.0055	0.0028	0.0215	0.1475	0.0086	0.1624	0.2042	0.0093	0.0037	0.0117	0.0078	0.0099	0.0052	0.007	0.0148	0.1363	0.1618	0.0029	0.0024	0.0089	0.0135	0.0124	0.0075	0.0139	0.0092	0.0036
20	rs975102	45093582	0.88	0.168925028033099	0.88	0.230271256315472	0.0179518596407605	0.456190216880892	0.0055	0.0028	0.0215	0.1475	0.0086	0.1621	0.2043	0.0092	0.0037	0.0117	0.0078	0.01	0.0052	0.007	0.0149	0.1364	0.1619	0.0029	0.0024	0.0089	0.0135	0.0124	0.0075	0.0139	0.0092	0.0036
20	rs76280950	45099264	0.88	0.168925028033099	0.87	0.259919603286658	0.0220517820231834	0.448579095257192	0.0055	0.0027	0.0215	0.1474	0.0087	0.1622	0.2044	0.0092	0.0037	0.0117	0.0078	0.01	0.0052	0.0069	0.0149	0.1362	0.1621	0.0029	0.0024	0.0089	0.0135	0.0124	0.0075	0.0139	0.0091	0.0036
20	rs6094354	45101533	0.88	0.168925028033099	0.87	0.259919603286658	0.027823355668505	0.464372623407387	0.0054	0.0026	0.0215	0.1473	0.0088	0.1623	0.2044	0.0092	0.0037	0.0118	0.0078	0.0099	0.0053	0.0069	0.0149	0.1362	0.1623	0.0028	0.0023	0.0088	0.0135	0.0124	0.0075	0.0139	0.0091	0.0036
20	rs926510	45103172	0.88	0.168925028033099	0.88	0.230271256315472	0.0322889505429322	0.463162987269957	0.0054	0.0025	0.0215	0.1472	0.0089	0.1623	0.2045	0.0092	0.0037	0.0118	0.0077	0.0099	0.0053	0.0068	0.0149	0.1362	0.1625	0.0028	0.0023	0.0088	0.0135	0.0123	0.0075	0.0139	0.0091	0.0036
20	rs76837920	45109490	0.88	0.168925028033099	0.88	0.230271256315472	0.073413756389803	0.446182630966478	0.0056	0.0026	0.021	0.1457	0.0086	0.1626	0.2028	0.0095	0.0037	0.0122	0.0074	0.0098	0.0056	0.0065	0.0149	0.1374	0.1631	0.0026	0.0025	0.0091	0.0139	0.0123	0.0075	0.0144	0.0091	0.0037
20	rs636493	45110334	0.88	0.168925028033099	0.88	0.230271256315472	0.0719634411750086	0.43068936038078	0.0056	0.0027	0.021	0.1457	0.0086	0.1626	0.2027	0.0095	0.0037	0.0122	0.0074	0.0098	0.0056	0.0065	0.0149	0.1375	0.1631	0.0026	0.0025	0.0091	0.0139	0.0123	0.0075	0.0145	0.0091	0.0037
20	rs466497	45110682	0.88	0.168925028033099	0.88	0.230271256315472	0.0706349758292628	0.420573514885241	0.0056	0.0027	0.021	0.1456	0.0086	0.1626	0.2027	0.0095	0.0037	0.0122	0.0074	0.0098	0.0056	0.0065	0.0149	0.1375	0.1631	0.0026	0.0025	0.0091	0.0139	0.0123	0.0075	0.0145	0.0091	0.0037
20	rs457386	45115255	0.88	0.168925028033099	0.88	0.230271256315472	0.0721933933093404	0.410262900805693	0.0056	0.0027	0.021	0.1456	0.0086	0.1626	0.2026	0.0095	0.0037	0.0122	0.0074	0.0098	0.0056	0.0065	0.0149	0.1378	0.1632	0.0026	0.0025	0.0091	0.014	0.0122	0.0075	0.0144	0.009	0.0037
20	rs2050111	45115746	0.88	0.168925028033099	0.88	0.230271256315472	0.0608046489855794	0.43478016005149	0.0055	0.0027	0.021	0.1456	0.0086	0.1626	0.2026	0.0095	0.0037	0.0122	0.0074	0.0098	0.0056	0.0065	0.0149	0.1378	0.1633	0.0026	0.0027	0.0091	0.014	0.0122	0.0075	0.0144	0.0091	0.0036
20	rs61748881	45120153	0.88	0.168925028033099	0.88	0.230271256315472	0.110928907908136	0.722030281366403	0.0057	0.0029	0.0212	0.1442	0.0085	0.1627	0.2005	0.0097	0.0037	0.0123	0.0071	0.0099	0.0062	0.0064	0.0148	0.1379	0.1642	0.0028	0.0028	0.0093	0.0141	0.0123	0.0073	0.0143	0.0092	0.0037
20	rs143392777	45120212	0.88	0.168925028033099	0.88	0.230271256315472	0.11973393233486	0.691513035033943	0.0057	0.003	0.0212	0.1442	0.0085	0.1627	0.2003	0.0097	0.0037	0.0123	0.0071	0.0099	0.0062	0.0064	0.0148	0.1379	0.1643	0.0029	0.0028	0.0093	0.0142	0.0123	0.0073	0.0143	0.0092	0.0037
20	rs143504220	45120414	0.88	0.168925028033099	0.88	0.230271256315472	0.151681985898002	0.799485243593314	0.0058	0.0031	0.0213	0.1439	0.0085	0.1627	0.1996	0.0098	0.0037	0.0123	0.007	0.0099	0.0065	0.0063	0.0148	0.1379	0.1647	0.003	0.0029	0.0093	0.0142	0.0123	0.0073	0.0143	0.0092	0.0037
20	rs41283032	45131155	0.88	0.168925028033099	0.88	0.230271256315472	0.945761991533428	0.941239543898555	0.0066	0.0042	0.0222	0.1414	0.0084	0.1632	0.193	0.0104	0.0037	0.0126	0.0059	0.0096	0.0086	0.0057	0.0146	0.137	0.1678	0.0041	0.0034	0.0093	0.0148	0.0125	0.0078	0.0142	0.009	0.004
20	rs111517766	45131665	0.88	0.168925028033099	0.88	0.230271256315472	0.9449233485805	0.927974711344602	0.0066	0.0042	0.0222	0.1414	0.0084	0.1632	0.193	0.0104	0.0037	0.0126	0.0059	0.0096	0.0086	0.0057	0.0146	0.137	0.1678	0.0041	0.0034	0.0093	0.0148	0.0125	0.0078	0.0142	0.009	0.004
20	rs2780231	45136444	0.88	0.168925028033099	0.87	0.259919603286658	0.941655588135679	0.910032848171727	0.0067	0.0042	0.0222	0.1414	0.0084	0.1632	0.1929	0.0104	0.0037	0.0126	0.0059	0.0096	0.0086	0.0057	0.0146	0.137	0.1678	0.0041	0.0034	0.0093	0.0148	0.0125	0.0078	0.0142	0.009	0.004
20	rs79082145	45138702	0.88	0.168925028033099	0.87	0.259919603286658	0.965981615175689	0.967880106638264	0.0067	0.0042	0.0222	0.1414	0.0084	0.1632	0.1929	0.0104	0.0037	0.0126	0.0059	0.0096	0.0086	0.0057	0.0146	0.137	0.1678	0.0042	0.0034	0.0093	0.0148	0.0125	0.0078	0.0142	0.009	0.004
20	rs847104	45151273	0.88	0.168925028033099	0.87	0.259919603286658	1.15204993565226	1.0916052219636	0.0067	0.0043	0.0222	0.1414	0.0083	0.1631	0.1925	0.0103	0.0037	0.0126	0.0059	0.0096	0.009	0.0057	0.0147	0.1367	0.1678	0.0044	0.0035	0.0094	0.0147	0.0125	0.0079	0.0142	0.009	0.004
20	rs6011978	45152468	0.88	0.168925028033099	0.87	0.259919603286658	1.12951929557107	1.10088606070539	0.0067	0.0043	0.0221	0.1414	0.0083	0.1631	0.1925	0.0102	0.0037	0.0126	0.0059	0.0096	0.009	0.0057	0.0146	0.1367	0.1678	0.0045	0.0035	0.0094	0.0147	0.0125	0.0079	0.0142	0.009	0.004
20	rs76959823	45155900	0.87	0.194736090082605	0.87	0.259919603286658	1.17283362832592	1.12783270519644	0.0067	0.0044	0.0221	0.1414	0.0082	0.1631	0.1924	0.0102	0.0037	0.0126	0.0059	0.0096	0.0091	0.0057	0.0146	0.1366	0.1678	0.0046	0.0035	0.0094	0.0147	0.0125	0.0079	0.0142	0.009	0.0041
20	rs35561608	45157728	0.87	0.194736090082605	0.87	0.259919603286658	1.23960041195999	1.09648806286145	0.0068	0.0044	0.0221	0.1413	0.0082	0.163	0.1923	0.0101	0.0038	0.0126	0.0059	0.0096	0.0092	0.0057	0.0147	0.1365	0.1678	0.0046	0.0035	0.0093	0.0147	0.0125	0.0079	0.0143	0.009	0.0041
20	rs73130281	45160594	0.87	0.194736090082605	0.87	0.259919603286658	1.36442872997847	1.1751478094358	0.0069	0.0044	0.0221	0.1411	0.008	0.1628	0.1919	0.0101	0.0039	0.0127	0.0059	0.0097	0.0094	0.0057	0.0148	0.1361	0.1675	0.0048	0.0036	0.0093	0.0148	0.0126	0.008	0.0147	0.009	0.0042
20	rs2204595	45162469	0.87	0.194736090082605	0.87	0.259919603286658	1.43311095999008	1.11638619974084	0.007	0.0044	0.0222	0.1408	0.0079	0.1626	0.1915	0.0101	0.004	0.0127	0.006	0.0098	0.0096	0.0058	0.0149	0.1358	0.1673	0.0049	0.0037	0.0093	0.0149	0.0127	0.008	0.0149	0.009	0.0043
20	rs6063001	45167134	0.87	0.194736090082605	0.86	0.29215087580064	1.47250378535035	1.28535245339534	0.007	0.0044	0.0222	0.1406	0.0079	0.1625	0.1913	0.0102	0.0043	0.0129	0.006	0.0098	0.0097	0.0057	0.0148	0.1355	0.1672	0.005	0.0038	0.0093	0.0149	0.0125	0.0079	0.015	0.009	0.0044
20	rs2411	45169805	0.87	0.194736090082605	0.86	0.29215087580064	1.47729324132475	1.26544610455599	0.0071	0.0045	0.0223	0.1405	0.0079	0.1624	0.1912	0.0102	0.0044	0.013	0.006	0.0098	0.0098	0.0058	0.0148	0.1353	0.1671	0.0051	0.0038	0.0092	0.0149	0.0124	0.0078	0.015	0.009	0.0045
20	rs202395	45173910	0.87	0.194736090082605	0.86	0.29215087580064	1.61862658367853	1.34302286877196	0.0072	0.0046	0.0224	0.1406	0.008	0.1622	0.1897	0.0105	0.0046	0.0131	0.0061	0.0099	0.01	0.0058	0.0149	0.1348	0.1667	0.0052	0.0038	0.0093	0.015	0.0126	0.008	0.0154	0.009	0.0046
20	rs202396	45174026	0.87	0.194736090082605	0.86	0.29215087580064	1.66040444046181	1.37786132294555	0.0072	0.0046	0.0224	0.1406	0.008	0.1622	0.1894	0.0105	0.0047	0.0131	0.0061	0.0099	0.01	0.0058	0.0149	0.1347	0.1665	0.0053	0.0038	0.0093	0.015	0.0126	0.008	0.0155	0.009	0.0047
20	rs6090514	45175354	0.87	0.194736090082605	0.86	0.29215087580064	2.21003639016101	1.48341087544075	0.0076	0.0049	0.023	0.1379	0.0081	0.162	0.1869	0.0119	0.0052	0.0131	0.0063	0.0102	0.0105	0.006	0.0155	0.1336	0.1652	0.0059	0.0039	0.0095	0.0153	0.013	0.0084	0.0163	0.0089	0.0047
20	rs12479924	45176903	0.86	0.223270892544248	0.86	0.29215087580064	2.51671627009309	1.70716603295713	0.0079	0.005	0.0232	0.1378	0.0082	0.1619	0.1866	0.0123	0.0055	0.0132	0.0063	0.0099	0.0106	0.0061	0.0157	0.1338	0.1647	0.0059	0.0038	0.0095	0.015	0.0129	0.0083	0.0162	0.0088	0.0048
20	rs126912	45180179	0.86	0.223270892544248	0.86	0.29215087580064	2.60265114846318	1.72453139090073	0.008	0.0051	0.0233	0.1375	0.0082	0.1621	0.1863	0.0123	0.0056	0.0133	0.0063	0.0099	0.0106	0.0061	0.0157	0.1341	0.1643	0.0059	0.0038	0.0095	0.0151	0.0129	0.0082	0.0161	0.0087	0.0048
20	rs3848682	45180290	0.86	0.223270892544248	0.86	0.29215087580064	2.60047687595423	1.72014374710812	0.008	0.0051	0.0233	0.1375	0.0082	0.1621	0.1863	0.0123	0.0056	0.0133	0.0063	0.0099	0.0106	0.0061	0.0157	0.1341	0.1643	0.0059	0.0038	0.0095	0.0151	0.0129	0.0082	0.0161	0.0087	0.0048
20	rs117055639	45180659	0.86	0.223270892544248	0.86	0.29215087580064	2.61135380660514	1.72927189753512	0.008	0.0051	0.0233	0.1375	0.0082	0.1621	0.1863	0.0123	0.0056	0.0133	0.0063	0.0099	0.0106	0.0061	0.0157	0.1341	0.1643	0.0059	0.0038	0.0096	0.0151	0.0129	0.0082	0.0161	0.0087	0.0048
20	rs85023	45181296	0.86	0.223270892544248	0.87	0.259919603286658	2.63120969031283	1.75546676147816	0.008	0.0051	0.0233	0.1374	0.0082	0.1621	0.1862	0.0123	0.0057	0.0133	0.0063	0.0099	0.0106	0.0061	0.0158	0.1341	0.1643	0.0059	0.0038	0.0096	0.0151	0.0129	0.0082	0.0161	0.0087	0.0048
20	rs847059	45184757	0.86	0.223270892544248	0.86	0.29215087580064	2.70314230080138	1.82713101569066	0.008	0.0052	0.0234	0.1368	0.0082	0.1623	0.1857	0.0123	0.0057	0.0133	0.0063	0.0101	0.0107	0.0061	0.0159	0.1342	0.1642	0.0059	0.0038	0.0096	0.0151	0.0131	0.0081	0.016	0.0088	0.0048
20	rs910063	45189113	0.86	0.223270892544248	0.86	0.29215087580064	3.13703531350656	1.74790124287298	0.008	0.0052	0.0237	0.1372	0.0082	0.1617	0.1849	0.0125	0.0057	0.0132	0.0063	0.0102	0.0108	0.0061	0.0158	0.1339	0.1651	0.006	0.0038	0.0096	0.0151	0.0132	0.0081	0.0161	0.0088	0.0045
20	rs76119264	45190819	0.86	0.223270892544248	0.86	0.29215087580064	3.21443400346849	1.80484613881043	0.008	0.0052	0.0238	0.1371	0.0083	0.1617	0.1849	0.0125	0.0058	0.0132	0.0064	0.0102	0.0108	0.0061	0.0158	0.1338	0.1649	0.006	0.0038	0.0096	0.015	0.0132	0.0081	0.0162	0.0089	0.0045
20	rs56914549	45195518	0.86	0.223270892544248	0.86	0.29215087580064	3.35246219442321	1.8076737838045	0.0081	0.0052	0.0243	0.1367	0.0084	0.1612	0.1846	0.0126	0.0058	0.0132	0.0065	0.0102	0.0109	0.0061	0.0159	0.1337	0.1645	0.0062	0.0039	0.0096	0.0149	0.0134	0.0083	0.0162	0.0089	0.0045
20	rs78144916	45196248	0.86	0.223270892544248	0.86	0.29215087580064	3.38386328736831	1.84289543859055	0.008	0.0052	0.0243	0.1366	0.0084	0.1612	0.1845	0.0126	0.0058	0.0131	0.0065	0.0102	0.0109	0.0061	0.0159	0.1337	0.1645	0.0062	0.0039	0.0096	0.0149	0.0134	0.0082	0.0162	0.009	0.0045
20	rs17388585	45196541	0.86	0.223270892544248	0.86	0.29215087580064	3.38895248014515	1.85548535265645	0.008	0.0052	0.0244	0.1366	0.0084	0.1611	0.1845	0.0126	0.0058	0.0131	0.0065	0.0103	0.0109	0.0061	0.0159	0.1337	0.1645	0.0062	0.0039	0.0096	0.0149	0.0135	0.0082	0.0162	0.009	0.0045
20	rs393990	45204535	0.86	0.223270892544248	0.86	0.29215087580064	3.2764536270938	2.10085755319075	0.008	0.0051	0.0244	0.1366	0.0085	0.1607	0.1842	0.0127	0.0058	0.0131	0.0065	0.0101	0.0109	0.0061	0.0159	0.1337	0.1646	0.0062	0.0038	0.0095	0.0148	0.0135	0.0083	0.0162	0.0093	0.0048
20	rs389021	45206096	0.86	0.223270892544248	0.86	0.29215087580064	3.15032372145079	2.09887264737986	0.0078	0.0051	0.0242	0.1366	0.0085	0.1604	0.1841	0.0127	0.0058	0.013	0.0066	0.0102	0.0109	0.0063	0.0159	0.1341	0.1647	0.0062	0.0039	0.0095	0.0145	0.0135	0.0084	0.0164	0.0093	0.0047
20	rs202388	45210087	0.84	0.289034762536342	0.86	0.29215087580064	3.42071004901851	1.60666114209584	0.0071	0.0056	0.026	0.1385	0.0094	0.1617	0.1734	0.0118	0.0052	0.0118	0.0081	0.0119	0.0107	0.0068	0.0174	0.1333	0.1664	0.0068	0.0035	0.0096	0.0135	0.0161	0.0079	0.0181	0.0082	0.0045
20	rs389905	45212455	0.84	0.289034762536342	0.86	0.29215087580064	3.05156333123604	1.46832899765787	0.007	0.0055	0.0261	0.1387	0.0094	0.1622	0.1729	0.0118	0.0051	0.0119	0.0081	0.0121	0.0105	0.0068	0.0173	0.1335	0.1666	0.0068	0.0035	0.0096	0.0133	0.0161	0.0079	0.0181	0.0081	0.0045
20	rs3088343	45213086	0.84	0.289034762536342	0.86	0.29215087580064	3.04282593257015	1.4408004725752	0.007	0.0056	0.0261	0.1387	0.0094	0.1622	0.1728	0.0118	0.0051	0.0119	0.0081	0.0121	0.0105	0.0069	0.0173	0.1337	0.1667	0.0067	0.0035	0.0095	0.0132	0.0161	0.0079	0.0181	0.0081	0.0045
20	rs76086573	45213435	0.84	0.289034762536342	0.86	0.29215087580064	3.03346347790133	1.45019516916678	0.007	0.0055	0.0261	0.1387	0.0094	0.1622	0.1728	0.0118	0.0051	0.0119	0.0081	0.0121	0.0105	0.0069	0.0173	0.1337	0.1668	0.0067	0.0035	0.0095	0.0132	0.0161	0.0079	0.0181	0.0081	0.0045
20	rs847101	45215066	0.84	0.289034762536342	0.86	0.29215087580064	2.95698459489677	1.41608035794207	0.0069	0.0054	0.0263	0.139	0.0097	0.1622	0.1723	0.0117	0.005	0.0118	0.0081	0.0121	0.0104	0.007	0.0172	0.134	0.1669	0.0066	0.0035	0.0093	0.0132	0.0161	0.0079	0.0181	0.0081	0.0045
20	rs78298864	45216131	0.83	0.326509998324372	0.86	0.29215087580064	2.15632368770558	1.0113165953178	0.0067	0.0051	0.0264	0.1412	0.0091	0.1647	0.1729	0.0108	0.0045	0.0118	0.0083	0.012	0.0092	0.007	0.0167	0.135	0.1661	0.0061	0.0029	0.0095	0.013	0.0163	0.0078	0.0182	0.0078	0.0041
20	rs141554970	45221055	0.82	0.36720095628419	0.86	0.29215087580064	1.61346971244565	0.738374838822801	0.0066	0.0048	0.0266	0.1429	0.0087	0.1667	0.1733	0.0102	0.0041	0.0119	0.0086	0.0119	0.0083	0.007	0.0166	0.1357	0.1653	0.0056	0.0026	0.0097	0.0129	0.0165	0.0077	0.0183	0.0076	0.0039
20	rs6066032	45221261	0.82	0.36720095628419	0.86	0.29215087580064	1.6108934823962	0.724125051517381	0.0066	0.0048	0.0266	0.1429	0.0087	0.1667	0.1733	0.0102	0.0041	0.0119	0.0086	0.0119	0.0083	0.007	0.0166	0.1357	0.1653	0.0056	0.0026	0.0097	0.0129	0.0166	0.0077	0.0183	0.0076	0.0039
20	rs85024	45222351	0.82	0.36720095628419	0.86	0.29215087580064	1.58828629391045	0.625307655947901	0.0066	0.0048	0.0266	0.143	0.0087	0.1668	0.1733	0.0102	0.0041	0.0119	0.0086	0.0119	0.0083	0.007	0.0166	0.1358	0.1652	0.0056	0.0026	0.0097	0.0129	0.0166	0.0077	0.0183	0.0076	0.0039
20	rs431072	45223638	0.82	0.36720095628419	0.86	0.29215087580064	1.34953086851571	0.547493053602256	0.0064	0.0048	0.0263	0.144	0.0087	0.1673	0.174	0.01	0.004	0.0119	0.0087	0.0117	0.008	0.007	0.0165	0.1363	0.1645	0.0053	0.0024	0.0096	0.0128	0.0166	0.0078	0.0182	0.0075	0.0039
20	rs2281280	45224189	0.82	0.36720095628419	0.86	0.29215087580064	1.20594506335113	0.50941902923141	0.0064	0.0048	0.0262	0.1445	0.0086	0.1678	0.1742	0.0104	0.004	0.0119	0.0086	0.0116	0.0078	0.0069	0.0163	0.1364	0.1643	0.0053	0.0024	0.0094	0.0126	0.0166	0.0078	0.0181	0.0075	0.0039
20	rs10854172	45227523	0.82	0.36720095628419	0.86	0.29215087580064	0.766592731626132	0.390880132815514	0.006	0.0048	0.0263	0.1449	0.0085	0.1694	0.174	0.0105	0.0039	0.0117	0.0085	0.011	0.0069	0.0068	0.0163	0.1381	0.1633	0.0052	0.0023	0.0098	0.0126	0.0166	0.0079	0.018	0.0074	0.0038
20	rs73113747	45231410	0.82	0.36720095628419	0.86	0.29215087580064	0.602434074605962	0.291027713771247	0.0057	0.0049	0.0263	0.1458	0.0084	0.17	0.1744	0.0101	0.0034	0.0115	0.0085	0.0109	0.0063	0.0068	0.0162	0.1382	0.1639	0.0048	0.0023	0.0099	0.0127	0.0165	0.0079	0.0182	0.0073	0.0036
20	rs3092466	45231949	0.82	0.36720095628419	0.86	0.29215087580064	0.586220319087749	0.272133711812303	0.0056	0.0049	0.0263	0.1459	0.0084	0.17	0.1744	0.01	0.0034	0.0115	0.0085	0.0109	0.0062	0.0068	0.0162	0.1382	0.1639	0.0048	0.0023	0.0099	0.0127	0.0165	0.0079	0.0182	0.0073	0.0036
20	rs73908939	45232920	0.82	0.36720095628419	0.86	0.29215087580064	0.515794305458955	0.252959970246721	0.0055	0.0049	0.0263	0.1459	0.0084	0.1703	0.1749	0.0097	0.0033	0.0114	0.0084	0.0111	0.0061	0.0067	0.0162	0.1383	0.1639	0.0047	0.0022	0.0099	0.0127	0.0165	0.0079	0.0182	0.0074	0.0036
20	rs2694897	45237115	0.82	0.36720095628419	0.86	0.29215087580064	0.367019002663661	0.207036478098003	0.0052	0.0049	0.0265	0.1453	0.0083	0.1708	0.176	0.0096	0.003	0.0113	0.0082	0.0116	0.006	0.0066	0.0162	0.1384	0.1638	0.0044	0.0022	0.01	0.0127	0.0165	0.0079	0.0183	0.0075	0.0035
20	rs73113777	45243140	0.82	0.36720095628419	0.86	0.29215087580064	0.301739881025245	0.194480879875135	0.005	0.0048	0.0261	0.1456	0.0082	0.1714	0.1767	0.0095	0.003	0.0113	0.008	0.0114	0.0059	0.0067	0.0161	0.1386	0.1638	0.0044	0.0022	0.01	0.0127	0.0164	0.0079	0.0178	0.0075	0.0035
20	rs3092462	45246431	0.82	0.36720095628419	0.86	0.29215087580064	0.261877983521308	0.18840548232245	0.005	0.0048	0.026	0.1457	0.0082	0.1712	0.1769	0.0095	0.0029	0.0112	0.008	0.0116	0.0058	0.0068	0.016	0.1387	0.1638	0.0044	0.0022	0.0101	0.0127	0.0165	0.008	0.0177	0.0074	0.0035
20	rs2143500	45253237	0.82	0.36720095628419	0.86	0.29215087580064	0.25580541794828	0.191280562706626	0.0049	0.0048	0.026	0.1457	0.0082	0.1712	0.1771	0.0095	0.0029	0.0113	0.0079	0.0116	0.0058	0.0068	0.016	0.1389	0.1632	0.0044	0.0022	0.0101	0.0126	0.0167	0.008	0.0177	0.0074	0.0035
20	rs707508	45256770	0.82	0.36720095628419	0.86	0.29215087580064	0.247171075701204	0.19272363959309	0.0049	0.0048	0.026	0.1458	0.0081	0.1712	0.1772	0.0096	0.0029	0.0115	0.0078	0.0116	0.0057	0.0068	0.016	0.1389	0.1632	0.0043	0.0021	0.0101	0.0127	0.0167	0.008	0.0176	0.0074	0.0035
20	rs742594	45256978	0.82	0.36720095628419	0.86	0.29215087580064	0.24563850558076	0.189943862760681	0.0049	0.0048	0.026	0.1458	0.0081	0.1712	0.1772	0.0096	0.0029	0.0115	0.0078	0.0116	0.0057	0.0068	0.016	0.139	0.1632	0.0043	0.0021	0.0101	0.0127	0.0167	0.008	0.0176	0.0074	0.0035
20	rs76903149	45257012	0.82	0.36720095628419	0.86	0.29215087580064	0.24563850558076	0.191486491249225	0.0049	0.0048	0.026	0.1458	0.0081	0.1712	0.1772	0.0096	0.0029	0.0115	0.0078	0.0116	0.0057	0.0068	0.016	0.1389	0.1632	0.0043	0.0021	0.0101	0.0127	0.0167	0.008	0.0176	0.0074	0.0035
20	rs111767187	45257957	0.82	0.36720095628419	0.86	0.29215087580064	0.243110345913759	0.206085717253098	0.0049	0.0048	0.026	0.1459	0.0081	0.1712	0.1774	0.0095	0.0029	0.0115	0.0078	0.0115	0.0057	0.0067	0.016	0.139	0.1632	0.0043	0.0021	0.0101	0.0126	0.0167	0.008	0.0176	0.0074	0.0035
20	rs77476278	45261171	0.83	0.326509998324372	0.86	0.29215087580064	0.138244500558727	0.132846540895029	0.004	0.0043	0.0243	0.1529	0.0071	0.1712	0.1857	0.0092	0.0018	0.0096	0.007	0.009	0.0038	0.0063	0.0156	0.1403	0.1645	0.0025	0.0023	0.0107	0.0135	0.0151	0.0086	0.0166	0.0059	0.0024
20	rs2425887	45262123	0.83	0.326509998324372	0.86	0.29215087580064	0.157251578605109	0.077211288840029	0.0037	0.0042	0.0239	0.1549	0.0067	0.1717	0.1879	0.0091	0.0015	0.0092	0.0068	0.0082	0.0032	0.0062	0.0155	0.1413	0.1655	0.002	0.0023	0.0108	0.0138	0.0143	0.0083	0.016	0.0056	0.0022
20	rs74762546	45263286	0.83	0.326509998324372	0.86	0.29215087580064	0.158645465871196	0.0668939645962369	0.0037	0.0042	0.0239	0.155	0.0067	0.1717	0.1878	0.0091	0.0015	0.0091	0.0068	0.0082	0.0032	0.0062	0.0155	0.1415	0.1655	0.002	0.0023	0.0108	0.0139	0.0142	0.0083	0.0159	0.0056	0.0022
20	rs2425890	45265020	0.83	0.326509998324372	0.86	0.29215087580064	0.160355126720314	0.0604061116483617	0.0037	0.0042	0.0239	0.1551	0.0067	0.1718	0.1876	0.0091	0.0015	0.0091	0.0068	0.0082	0.0032	0.0061	0.0155	0.1416	0.1655	0.002	0.0023	0.0108	0.0139	0.0142	0.0083	0.0159	0.0056	0.0022
20	rs116948884	45265894	0.82	0.36720095628419	0.86	0.29215087580064	0.154754100962571	0.0664115023068583	0.0037	0.0042	0.0239	0.1552	0.0067	0.1716	0.188	0.0091	0.0015	0.0091	0.0068	0.0081	0.0031	0.0061	0.0154	0.1414	0.1655	0.002	0.0023	0.0108	0.0138	0.0142	0.0083	0.0158	0.0056	0.0022
20	rs6124838	45266471	0.82	0.36720095628419	0.86	0.29215087580064	0.151350253750212	0.0685591865461554	0.0037	0.0042	0.0239	0.1553	0.0067	0.1716	0.1882	0.0091	0.0015	0.0091	0.0068	0.0081	0.0031	0.0061	0.0154	0.1414	0.1656	0.002	0.0023	0.0108	0.0138	0.0141	0.0083	0.0158	0.0056	0.0022
20	rs1204638	45275225	0.82	0.36720095628419	0.86	0.29215087580064	0.100895265438441	0.0931259515421921	0.0036	0.004	0.0238	0.1576	0.0067	0.1726	0.1885	0.0088	0.0016	0.0089	0.0063	0.0079	0.0027	0.0057	0.0153	0.141	0.1669	0.0019	0.0022	0.0104	0.0139	0.0138	0.008	0.0153	0.0053	0.0021
20	rs11907381	45276779	0.82	0.36720095628419	0.86	0.29215087580064	0.0911325321931123	0.0813573477662263	0.0035	0.004	0.0238	0.1582	0.0066	0.1729	0.1885	0.0088	0.0016	0.0089	0.0062	0.0079	0.0026	0.0056	0.0153	0.1409	0.1672	0.0019	0.0022	0.0103	0.014	0.0137	0.0079	0.0152	0.0052	0.0021
20	rs57554305	45302668	0.81	0.411214762386647	0.86	0.29215087580064	0.104006967983049	0.0883577645998958	0.0035	0.004	0.0237	0.1592	0.0066	0.1731	0.189	0.0085	0.0016	0.0086	0.0059	0.0076	0.0025	0.0055	0.0152	0.1413	0.1676	0.0019	0.0023	0.0102	0.0138	0.0136	0.0078	0.015	0.005	0.0021
20	rs73115543	45308678	0.81	0.411214762386647	0.86	0.29215087580064	0.108094508360365	0.0878169919829966	0.0035	0.004	0.0236	0.1593	0.0066	0.1729	0.1891	0.0085	0.0016	0.0086	0.0058	0.0076	0.0024	0.0054	0.0152	0.1417	0.1676	0.0019	0.0023	0.0102	0.0138	0.0136	0.0077	0.015	0.0049	0.0021
20	rs13043056	45315375	0.81	0.411214762386647	0.86	0.29215087580064	0.115406414152958	0.097027633773626	0.0035	0.004	0.0235	0.1595	0.0065	0.1729	0.1893	0.0085	0.0016	0.0086	0.0056	0.0075	0.0023	0.0054	0.0152	0.1421	0.1678	0.0018	0.0023	0.0102	0.0138	0.0135	0.0077	0.015	0.0049	0.002
20	rs11550540	45315769	0.81	0.411214762386647	0.86	0.29215087580064	0.115631746115899	0.0955072512731851	0.0035	0.004	0.0234	0.1595	0.0065	0.1729	0.1893	0.0085	0.0016	0.0086	0.0056	0.0075	0.0023	0.0054	0.0152	0.1421	0.1678	0.0018	0.0023	0.0102	0.0138	0.0135	0.0077	0.015	0.0049	0.002
20	rs971759	45321075	0.81	0.411214762386647	0.86	0.29215087580064	0.11935999676563	0.0806850783757492	0.0035	0.004	0.0234	0.1596	0.0065	0.1729	0.1895	0.0085	0.0016	0.0085	0.0055	0.0075	0.0023	0.0053	0.0152	0.1425	0.1679	0.0018	0.0023	0.0102	0.0137	0.0135	0.0076	0.015	0.0048	0.002
20	rs73115548	45325401	0.81	0.411214762386647	0.86	0.29215087580064	0.124335917852506	0.0862792547225027	0.0035	0.004	0.0233	0.1598	0.0065	0.173	0.1894	0.0085	0.0016	0.0085	0.0055	0.0074	0.0023	0.0053	0.0151	0.1425	0.1682	0.0018	0.0023	0.0102	0.0137	0.0135	0.0076	0.0149	0.0048	0.002
20	rs2425895	45336587	0.81	0.411214762386647	0.86	0.29215087580064	0.134506090984888	0.0646323411909048	0.0034	0.004	0.0233	0.1602	0.0064	0.1735	0.1892	0.0085	0.0015	0.0085	0.0054	0.0073	0.0022	0.0053	0.0148	0.1426	0.1688	0.0018	0.0023	0.0101	0.0137	0.0134	0.0074	0.0148	0.0047	0.002
20	rs6017995	45337038	0.81	0.411214762386647	0.86	0.29215087580064	0.135217851157683	0.0639534622082735	0.0034	0.004	0.0233	0.1602	0.0064	0.1735	0.1891	0.0085	0.0015	0.0085	0.0054	0.0073	0.0022	0.0053	0.0148	0.1426	0.1688	0.0018	0.0023	0.0101	0.0137	0.0134	0.0074	0.0148	0.0047	0.002
20	rs74275066	45340646	0.81	0.411214762386647	0.86	0.29215087580064	0.139283361283212	0.0554705311692751	0.0032	0.0039	0.0232	0.1606	0.0064	0.1739	0.1898	0.0084	0.0015	0.0084	0.0052	0.007	0.002	0.0053	0.0143	0.1432	0.1692	0.0016	0.0022	0.0101	0.0138	0.0132	0.0073	0.0149	0.0046	0.0019
20	rs6124855	45349202	0.81	0.411214762386647	0.86	0.29215087580064	0.0808587735563549	0.049012718364381	0.003	0.0036	0.0232	0.1606	0.0063	0.1748	0.1909	0.0085	0.0016	0.0085	0.0051	0.007	0.002	0.0052	0.014	0.1435	0.1687	0.0016	0.0022	0.0099	0.0139	0.0131	0.007	0.0147	0.0045	0.0019
20	rs2425901	45350514	0.81	0.411214762386647	0.85	0.32706018639722	0.0823079405640564	0.0498617447741532	0.003	0.0036	0.023	0.1607	0.0063	0.175	0.191	0.0085	0.0015	0.0085	0.0051	0.0069	0.002	0.0052	0.014	0.1435	0.1686	0.0016	0.0022	0.0099	0.0139	0.0131	0.007	0.0147	0.0045	0.0019
20	rs77000636	45350613	0.81	0.411214762386647	0.85	0.32706018639722	0.0821941303501506	0.0491941152509978	0.003	0.0036	0.023	0.1607	0.0063	0.175	0.191	0.0085	0.0015	0.0085	0.0051	0.0069	0.002	0.0052	0.014	0.1435	0.1686	0.0016	0.0022	0.0099	0.0139	0.0131	0.007	0.0147	0.0045	0.0019
20	rs707507	45363766	0.81	0.411214762386647	0.85	0.32706018639722	0.07254971140468	0.052883279250726	0.003	0.0036	0.0231	0.1604	0.0062	0.1757	0.191	0.0085	0.0016	0.0084	0.0051	0.0069	0.0022	0.0051	0.0138	0.1435	0.1686	0.0016	0.0023	0.0098	0.0139	0.013	0.0069	0.0146	0.0044	0.002
20	rs8120698	45372999	0.82	0.36720095628419	0.85	0.32706018639722	0.063037754687477	0.0573325947688789	0.0029	0.0036	0.023	0.1607	0.0062	0.1757	0.1922	0.0086	0.0017	0.0082	0.005	0.0065	0.0025	0.0051	0.0136	0.1435	0.1682	0.0018	0.0023	0.0098	0.0141	0.0128	0.0069	0.0144	0.0043	0.002
20	rs73115593	45377342	0.81	0.411214762386647	0.85	0.32706018639722	0.0425033509464821	0.049375805486924	0.0029	0.0033	0.0229	0.1614	0.0061	0.1763	0.1913	0.0086	0.0017	0.0085	0.005	0.0064	0.0025	0.0049	0.0136	0.1442	0.1675	0.0018	0.0019	0.01	0.0145	0.0128	0.0066	0.0145	0.0042	0.0019
20	rs11698755	45378130	0.81	0.411214762386647	0.85	0.32706018639722	0.0410080816186187	0.044747939085228	0.0029	0.0033	0.0229	0.1615	0.0061	0.1764	0.1911	0.0087	0.0017	0.0085	0.005	0.0064	0.0025	0.0048	0.0137	0.1443	0.1674	0.0018	0.0019	0.01	0.0146	0.0128	0.0066	0.0146	0.0041	0.0018
20	rs56979865	45380315	0.81	0.411214762386647	0.85	0.32706018639722	0.0416133731119141	0.0549615158225344	0.0029	0.0033	0.0229	0.1615	0.0061	0.1763	0.1911	0.0087	0.0017	0.0085	0.0049	0.0065	0.0026	0.0048	0.0137	0.1442	0.1673	0.0018	0.0019	0.0101	0.0146	0.0127	0.0066	0.0145	0.0041	0.0019
20	rs117027865	45381655	0.81	0.411214762386647	0.85	0.32706018639722	0.0422393924933665	0.0573325947688789	0.0029	0.0033	0.0229	0.1616	0.0062	0.1762	0.1911	0.0087	0.0017	0.0085	0.0049	0.0065	0.0026	0.0048	0.0137	0.1442	0.1673	0.0018	0.0019	0.0101	0.0146	0.0127	0.0066	0.0144	0.0041	0.0019
20	rs117523753	45383501	0.81	0.411214762386647	0.86	0.29215087580064	0.0429902018038629	0.0549615158225344	0.0029	0.0033	0.0229	0.1615	0.0062	0.1761	0.191	0.0087	0.0017	0.0085	0.0049	0.0065	0.0026	0.0049	0.0138	0.1441	0.1673	0.0018	0.0019	0.0102	0.0146	0.0126	0.0067	0.0143	0.0042	0.0019
20	rs114477017	45385062	0.82	0.36720095628419	0.86	0.29215087580064	0.0432276171417308	0.0657248103554175	0.0029	0.0034	0.023	0.1616	0.0062	0.176	0.191	0.0087	0.0018	0.0085	0.0049	0.0065	0.0027	0.0049	0.0138	0.144	0.1672	0.0018	0.0019	0.0102	0.0146	0.0126	0.0068	0.0142	0.0041	0.0019
20	rs6018029	45385733	0.82	0.36720095628419	0.86	0.29215087580064	0.0416568412058088	0.0668249519271995	0.003	0.0034	0.0228	0.162	0.0062	0.1762	0.1915	0.0087	0.0019	0.0085	0.0048	0.0066	0.0029	0.005	0.0136	0.143	0.1665	0.002	0.002	0.0105	0.0148	0.0124	0.0069	0.0141	0.0038	0.002
20	rs6094464	45390906	0.82	0.36720095628419	0.86	0.29215087580064	0.0329866425263441	0.0459154073011903	0.0032	0.0037	0.0225	0.1632	0.0054	0.176	0.1932	0.0088	0.0021	0.0086	0.0045	0.0069	0.0031	0.0051	0.0131	0.1392	0.165	0.0022	0.002	0.0118	0.0158	0.0124	0.0073	0.0139	0.0039	0.0021
20	rs74686260	45410376	0.82	0.36720095628419	0.86	0.29215087580064	0.0356610182532055	0.0493152094981263	0.0033	0.0038	0.0225	0.1635	0.0052	0.1757	0.194	0.0089	0.0022	0.0089	0.0043	0.0071	0.0032	0.0052	0.0131	0.1378	0.1645	0.0023	0.0021	0.012	0.0159	0.0126	0.0073	0.0139	0.0038	0.0021
20	rs73298029	45412350	0.82	0.36720095628419	0.86	0.29215087580064	0.0376920214809568	0.0481700866478443	0.0033	0.0038	0.0225	0.1636	0.0052	0.1756	0.194	0.009	0.0022	0.0089	0.0043	0.0071	0.0032	0.0052	0.0132	0.1377	0.1644	0.0024	0.0021	0.012	0.0159	0.0126	0.0073	0.0139	0.0038	0.0021
20	rs75867264	45418975	0.82	0.36720095628419	0.86	0.29215087580064	0.0631910785284134	0.0588280991512616	0.0034	0.004	0.0225	0.1642	0.0051	0.1754	0.1939	0.009	0.0022	0.0091	0.0042	0.0069	0.0034	0.0053	0.0132	0.1371	0.1642	0.0024	0.0022	0.0121	0.0161	0.0127	0.0072	0.0139	0.0036	0.0022
20	rs3092735	45419188	0.82	0.36720095628419	0.85	0.32706018639722	0.0639613812037192	0.0559175756741333	0.0034	0.004	0.0225	0.1642	0.0051	0.1754	0.1939	0.009	0.0022	0.0091	0.0042	0.0069	0.0034	0.0053	0.0132	0.1371	0.1641	0.0024	0.0022	0.0121	0.0161	0.0127	0.0072	0.0139	0.0036	0.0022
20	rs74742068	45419642	0.82	0.36720095628419	0.85	0.32706018639722	0.0657170744761982	0.0550885801248002	0.0034	0.004	0.0225	0.1642	0.0051	0.1754	0.1939	0.009	0.0022	0.0091	0.0042	0.0069	0.0034	0.0053	0.0132	0.137	0.1641	0.0024	0.0022	0.0122	0.0161	0.0127	0.0072	0.0139	0.0036	0.0022
20	rs62213316	45421242	0.82	0.36720095628419	0.85	0.32706018639722	0.0774828966997719	0.0585015898902488	0.0034	0.004	0.0225	0.1643	0.005	0.1752	0.1939	0.0091	0.0022	0.0091	0.0041	0.0068	0.0035	0.0052	0.0131	0.1365	0.1639	0.0024	0.0023	0.0123	0.0163	0.0128	0.0073	0.014	0.0036	0.0022
20	rs6012039	45425939	0.82	0.36720095628419	0.85	0.32706018639722	0.158304825880648	0.0837658791460273	0.0035	0.0043	0.0227	0.164	0.0049	0.1743	0.1942	0.0093	0.0022	0.0088	0.0039	0.0072	0.004	0.0048	0.0129	0.1333	0.1626	0.0025	0.0029	0.013	0.0179	0.0135	0.0079	0.0149	0.0034	0.0022
20	rs117081593	45427862	0.82	0.36720095628419	0.85	0.32706018639722	0.181159058960486	0.0885125145235343	0.0036	0.0044	0.0227	0.1637	0.0048	0.1738	0.1945	0.0095	0.0021	0.0088	0.0039	0.0072	0.0041	0.0049	0.0129	0.1326	0.1626	0.0026	0.0029	0.0131	0.0182	0.0136	0.0081	0.0151	0.0034	0.0023
20	rs3092147	45428699	0.82	0.36720095628419	0.85	0.32706018639722	0.195194864340776	0.0955072512731851	0.0036	0.0044	0.0227	0.1637	0.0048	0.1735	0.1945	0.0095	0.0021	0.0088	0.0039	0.0072	0.0041	0.0049	0.0131	0.1324	0.1626	0.0026	0.003	0.0132	0.0183	0.0137	0.0081	0.0152	0.0034	0.0023
20	rs3092099	45428941	0.82	0.36720095628419	0.84	0.364737902801441	0.194388692877612	0.0960662935999257	0.0036	0.0044	0.0227	0.1636	0.0048	0.1734	0.1946	0.0095	0.0021	0.0087	0.0039	0.0072	0.0041	0.0049	0.0131	0.1324	0.1626	0.0026	0.003	0.0132	0.0183	0.0137	0.0081	0.0152	0.0034	0.0023
20	rs77475440	45435296	0.82	0.36720095628419	0.84	0.364737902801441	0.175647776035857	0.0921014462994714	0.004	0.0044	0.0232	0.1635	0.0047	0.1738	0.1958	0.0093	0.0022	0.0089	0.0038	0.0081	0.0042	0.0052	0.0135	0.1276	0.1615	0.0025	0.0031	0.0134	0.0192	0.0135	0.0085	0.0155	0.0034	0.0022
20	rs76294239	45443507	0.81	0.411214762386647	0.84	0.364737902801441	0.184825835459474	0.0929680434291591	0.0042	0.0044	0.0233	0.1634	0.0046	0.1739	0.1962	0.0093	0.0022	0.0089	0.0037	0.0084	0.0043	0.0053	0.0137	0.126	0.1612	0.0025	0.0031	0.0136	0.0196	0.0135	0.0086	0.0156	0.0035	0.0022
20	rs3092581	45454485	0.81	0.411214762386647	0.84	0.364737902801441	0.199448752629058	0.102463688367744	0.0042	0.0044	0.0234	0.1634	0.0046	0.1737	0.1965	0.0093	0.0022	0.0089	0.0037	0.0085	0.0043	0.0053	0.0138	0.1256	0.1611	0.0025	0.0031	0.0136	0.0196	0.0136	0.0086	0.0157	0.0035	0.0022
20	rs6066084	45460323	0.81	0.411214762386647	0.84	0.364737902801441	0.19658129949975	0.0983959544946458	0.0042	0.0044	0.0235	0.1634	0.0046	0.1735	0.1967	0.0093	0.0022	0.009	0.0038	0.0085	0.0043	0.0054	0.0138	0.1251	0.1611	0.0025	0.0031	0.0136	0.0198	0.0135	0.0086	0.0157	0.0035	0.0022
20	rs17407242	45467412	0.81	0.411214762386647	0.84	0.364737902801441	0.198904449745448	0.100340444929132	0.0043	0.0044	0.0236	0.1635	0.0047	0.1732	0.1967	0.0094	0.0022	0.0091	0.0038	0.0086	0.0043	0.0054	0.0138	0.1248	0.1608	0.0025	0.0031	0.0136	0.02	0.0134	0.0087	0.0157	0.0035	0.0022
20	rs117615125	45468761	0.81	0.411214762386647	0.83	0.405269641990714	0.199448752629058	0.100747415459412	0.0043	0.0044	0.0236	0.1635	0.0047	0.1732	0.1967	0.0094	0.0022	0.0091	0.0038	0.0086	0.0043	0.0054	0.0138	0.1248	0.1607	0.0025	0.0031	0.0136	0.02	0.0133	0.0087	0.0158	0.0035	0.0022
20	rs77883521	45475107	0.81	0.411214762386647	0.83	0.405269641990714	0.206919290093055	0.105680824592601	0.0044	0.0044	0.0237	0.1635	0.0047	0.173	0.1967	0.0095	0.0022	0.0092	0.0038	0.0087	0.0044	0.0054	0.0138	0.1244	0.1603	0.0025	0.0032	0.0136	0.0202	0.0133	0.0087	0.0158	0.0035	0.0022
20	rs17407550	45477906	0.81	0.411214762386647	0.83	0.405269641990714	0.214667054054199	0.103778876033603	0.0044	0.0045	0.0238	0.1635	0.0048	0.1728	0.1968	0.0096	0.0022	0.0092	0.0039	0.0087	0.0044	0.0054	0.0138	0.1242	0.1601	0.0025	0.0032	0.0137	0.0203	0.0132	0.0088	0.0159	0.0036	0.0022
20	rs3092340	45478579	0.81	0.411214762386647	0.83	0.405269641990714	0.215804404397861	0.106428695506672	0.0044	0.0045	0.0238	0.1635	0.0048	0.1728	0.1968	0.0096	0.0022	0.0092	0.0039	0.0087	0.0044	0.0054	0.0138	0.1242	0.1601	0.0025	0.0032	0.0137	0.0203	0.0132	0.0088	0.0159	0.0036	0.0022
20	rs3091524	45483269	0.81	0.411214762386647	0.83	0.405269641990714	0.244765101765418	0.13730679929143	0.0046	0.0046	0.0235	0.1632	0.0048	0.1728	0.196	0.0097	0.0022	0.0094	0.0039	0.0089	0.0045	0.0052	0.014	0.1246	0.1592	0.0026	0.0032	0.0138	0.0206	0.0133	0.0089	0.016	0.0036	0.0023
20	rs6090566	45486991	0.81	0.411214762386647	0.84	0.364737902801441	0.285185077584504	0.144984041816676	0.0046	0.0047	0.0239	0.1626	0.0048	0.1721	0.1955	0.0099	0.0024	0.0096	0.004	0.0091	0.0046	0.0053	0.0142	0.1236	0.1586	0.0026	0.0033	0.0138	0.0207	0.0137	0.0092	0.0165	0.0036	0.0024
20	rs6124878	45497723	0.81	0.411214762386647	0.84	0.364737902801441	0.259304547991797	0.144423980149105	0.0047	0.0047	0.0239	0.1625	0.0048	0.1705	0.1959	0.0098	0.0024	0.0097	0.004	0.0094	0.0047	0.0051	0.0143	0.1243	0.158	0.0027	0.0034	0.0137	0.0208	0.0137	0.0092	0.0168	0.0037	0.0025
20	rs71351650	45510337	0.81	0.411214762386647	0.83	0.405269641990714	0.225524634813044	0.137215233806753	0.0047	0.0047	0.0239	0.1623	0.0048	0.1704	0.196	0.0098	0.0025	0.0098	0.004	0.0095	0.0047	0.0051	0.0143	0.1244	0.1573	0.0028	0.0035	0.0137	0.0209	0.0136	0.0093	0.0169	0.0036	0.0026
20	rs73301777	45513160	0.81	0.411214762386647	0.83	0.405269641990714	0.217108364672605	0.13960318846122	0.0047	0.0047	0.0239	0.1623	0.0048	0.1704	0.1959	0.0098	0.0025	0.0098	0.004	0.0096	0.0047	0.0051	0.0143	0.1245	0.1572	0.0028	0.0035	0.0137	0.0209	0.0135	0.0093	0.0169	0.0036	0.0026
20	rs113959287	45516901	0.81	0.411214762386647	0.83	0.405269641990714	0.210632640744148	0.142934327898062	0.0047	0.0047	0.0239	0.1622	0.0048	0.1704	0.1959	0.0098	0.0025	0.0098	0.0041	0.0096	0.0047	0.0051	0.0143	0.1245	0.157	0.0028	0.0035	0.0137	0.0209	0.0135	0.0093	0.017	0.0036	0.0026
20	rs77840300	45522204	0.81	0.411214762386647	0.83	0.405269641990714	0.205254509167841	0.149020677207824	0.0047	0.0047	0.0239	0.1622	0.0048	0.1704	0.196	0.0098	0.0025	0.0098	0.0041	0.0097	0.0048	0.0051	0.0143	0.1246	0.1567	0.0028	0.0035	0.0137	0.021	0.0135	0.0093	0.017	0.0036	0.0027
20	rs1572053	45526660	0.81	0.411214762386647	0.83	0.405269641990714	0.201125825721676	0.160784872734272	0.0047	0.0046	0.0239	0.1621	0.0048	0.1703	0.196	0.0098	0.0025	0.0099	0.0041	0.0098	0.0048	0.0051	0.0143	0.1247	0.1562	0.0029	0.0035	0.0137	0.0211	0.0134	0.0094	0.0171	0.0036	0.0027
20	rs117104555	45527889	0.81	0.411214762386647	0.83	0.405269641990714	0.201086733454128	0.15778995744588	0.0047	0.0046	0.024	0.162	0.0048	0.1702	0.196	0.0098	0.0025	0.0099	0.0041	0.0098	0.0048	0.0051	0.0143	0.1246	0.1561	0.0029	0.0035	0.0137	0.0211	0.0134	0.0094	0.0173	0.0036	0.0028
20	rs6066103	45527902	0.81	0.411214762386647	0.82	0.448736318624531	0.201282237916597	0.157693680167223	0.0047	0.0046	0.024	0.162	0.0048	0.1702	0.196	0.0098	0.0025	0.0099	0.0041	0.0098	0.0048	0.0051	0.0143	0.1246	0.1561	0.0029	0.0035	0.0137	0.0211	0.0133	0.0094	0.0173	0.0036	0.0028
20	rs117141369	45540774	0.81	0.411214762386647	0.83	0.405269641990714	0.222616538182482	0.190663228592348	0.0048	0.0046	0.0238	0.1627	0.0049	0.1694	0.1965	0.0097	0.0028	0.0098	0.0042	0.01	0.0051	0.0052	0.0148	0.1232	0.155	0.0032	0.0036	0.0135	0.021	0.0128	0.01	0.0178	0.0034	0.003
20	rs76583136	45542160	0.81	0.411214762386647	0.83	0.405269641990714	0.224358869777374	0.192517260682641	0.0048	0.0046	0.0238	0.1627	0.0049	0.1694	0.1965	0.0097	0.0028	0.0098	0.0042	0.01	0.0051	0.0052	0.0148	0.1231	0.155	0.0032	0.0036	0.0135	0.021	0.0128	0.01	0.0178	0.0034	0.003
20	rs6018169	45546328	0.81	0.411214762386647	0.83	0.405269641990714	0.231530861859144	0.206191285363233	0.0048	0.0046	0.0238	0.1628	0.0049	0.1693	0.1966	0.0097	0.0028	0.0098	0.0042	0.0101	0.0052	0.0052	0.0148	0.1229	0.1548	0.0032	0.0036	0.0135	0.021	0.0127	0.01	0.0179	0.0034	0.003
20	rs79070951	45551357	0.81	0.411214762386647	0.83	0.405269641990714	0.243632233321334	0.222877072589511	0.0049	0.0046	0.0238	0.1628	0.005	0.1691	0.1965	0.0097	0.0029	0.0098	0.0043	0.0102	0.0053	0.0053	0.0151	0.1223	0.1542	0.0033	0.0037	0.0136	0.021	0.0125	0.0103	0.0181	0.0035	0.0032
20	rs6122541	45554374	0.81	0.411214762386647	0.83	0.405269641990714	0.245507386012039	0.226243288321223	0.0049	0.0046	0.0238	0.1628	0.005	0.1691	0.1965	0.0097	0.0029	0.0098	0.0043	0.0102	0.0053	0.0053	0.0151	0.1223	0.1542	0.0033	0.0037	0.0136	0.021	0.0125	0.0103	0.0181	0.0035	0.0032
20	rs6094511	45559727	0.81	0.411214762386647	0.83	0.405269641990714	0.195348636554295	0.327251290698633	0.0054	0.0046	0.024	0.1616	0.0052	0.1674	0.1993	0.0097	0.0035	0.0102	0.0046	0.0107	0.0057	0.0054	0.0155	0.1193	0.1516	0.0039	0.0037	0.0132	0.0212	0.0122	0.0108	0.0183	0.0038	0.0036
20	rs6066127	45562958	0.81	0.411214762386647	0.83	0.405269641990714	0.170305950786283	0.294332320499874	0.0056	0.0046	0.0239	0.1609	0.0056	0.1667	0.1992	0.0098	0.0036	0.0106	0.0048	0.0112	0.0057	0.0055	0.0158	0.118	0.1506	0.0039	0.0037	0.0133	0.0216	0.0123	0.0111	0.0186	0.0042	0.0037
20	rs79453007	45568023	0.81	0.411214762386647	0.83	0.405269641990714	0.171587816274786	0.29138123765663	0.0056	0.0046	0.0239	0.1607	0.0056	0.1666	0.1992	0.0098	0.0036	0.0106	0.0048	0.0113	0.0057	0.0055	0.0159	0.1177	0.1504	0.0039	0.0037	0.0133	0.0216	0.0124	0.0111	0.0188	0.0042	0.0037
20	rs1206743	45572360	0.81	0.411214762386647	0.83	0.405269641990714	0.179542961116285	0.296107282084802	0.0058	0.0046	0.0238	0.1603	0.0058	0.1664	0.1989	0.0097	0.0037	0.0109	0.0049	0.0117	0.0057	0.0057	0.0161	0.1166	0.1498	0.0039	0.0037	0.0134	0.0218	0.0125	0.0113	0.0192	0.0045	0.0038
20	rs117069665	45572994	0.81	0.411214762386647	0.83	0.405269641990714	0.183561768397838	0.293977715466915	0.0058	0.0046	0.0238	0.1602	0.0058	0.1663	0.1987	0.0097	0.0037	0.011	0.0049	0.0118	0.0058	0.0057	0.0161	0.1165	0.1497	0.0039	0.0037	0.0134	0.0219	0.0125	0.0114	0.0192	0.0045	0.0038
20	rs3091414	45573928	0.81	0.411214762386647	0.84	0.364737902801441	0.191069112979028	0.302762128271929	0.0059	0.0046	0.0239	0.1601	0.0058	0.1661	0.1984	0.0097	0.0038	0.011	0.0049	0.0118	0.0058	0.0057	0.0162	0.1163	0.1495	0.0039	0.0037	0.0135	0.022	0.0125	0.0114	0.0192	0.0045	0.0039
20	rs78452650	45578046	0.81	0.411214762386647	0.83	0.405269641990714	0.189818507204639	0.30168960325458	0.0059	0.0046	0.0239	0.1601	0.0058	0.166	0.1984	0.0097	0.0038	0.0111	0.0049	0.0118	0.0058	0.0058	0.0162	0.1162	0.1494	0.004	0.0037	0.0135	0.022	0.0125	0.0114	0.0193	0.0046	0.0039
20	rs11696503	45582343	0.8	0.458652199356866	0.83	0.405269641990714	0.173305668926687	0.394092610574007	0.0064	0.0045	0.0237	0.1579	0.0064	0.162	0.197	0.0101	0.0044	0.0125	0.0053	0.013	0.0059	0.007	0.0172	0.1131	0.1468	0.0043	0.0043	0.014	0.024	0.0124	0.012	0.0199	0.0058	0.0043
20	rs1206768	45588391	0.79	0.509607847349147	0.83	0.405269641990714	0.18962943151274	0.46302863424001	0.0066	0.0045	0.0236	0.1575	0.0064	0.1615	0.1969	0.0102	0.0044	0.0126	0.0053	0.0131	0.0059	0.0071	0.0173	0.1127	0.147	0.0043	0.0044	0.0141	0.0241	0.0124	0.0121	0.02	0.0059	0.0044
20	rs12480223	45589259	0.79	0.509607847349147	0.83	0.405269641990714	0.19023485355025	0.462759958800495	0.0066	0.0045	0.0236	0.1575	0.0064	0.1615	0.1969	0.0102	0.0044	0.0126	0.0053	0.0131	0.0059	0.0071	0.0173	0.1127	0.147	0.0043	0.0044	0.0141	0.0241	0.0124	0.0121	0.02	0.0059	0.0044
20	rs117801467	45591373	0.79	0.509607847349147	0.81	0.49521423796015	0.184788585789287	0.401961407193244	0.0066	0.0045	0.0236	0.1575	0.0064	0.1615	0.1969	0.0102	0.0044	0.0126	0.0053	0.0131	0.0059	0.0071	0.0173	0.1126	0.147	0.0043	0.0044	0.0141	0.0241	0.0124	0.0121	0.02	0.0059	0.0044
20	rs6063048	45598564	0.79	0.509607847349147	0.81	0.49521423796015	0.220428702036166	0.409742700032215	0.0068	0.0045	0.0237	0.157	0.0067	0.1612	0.1963	0.0103	0.0044	0.0128	0.0056	0.0129	0.0059	0.0072	0.0176	0.1111	0.1469	0.0043	0.0045	0.0143	0.0245	0.0124	0.0123	0.02	0.0062	0.0045
20	rs76788986	45601893	0.79	0.509607847349147	0.79	0.597486775499064	0.221830831052027	0.40532828509247	0.0069	0.0045	0.0237	0.1568	0.0068	0.1612	0.1961	0.0103	0.0044	0.0129	0.0056	0.0129	0.0059	0.0072	0.0176	0.1108	0.1469	0.0044	0.0046	0.0144	0.0246	0.0124	0.0123	0.0201	0.0063	0.0045
20	rs13042954	45602193	0.79	0.509607847349147	0.78	0.653412240020304	0.222616538182482	0.409352667664287	0.0069	0.0045	0.0237	0.1568	0.0068	0.1612	0.1961	0.0103	0.0044	0.0129	0.0056	0.0129	0.0059	0.0072	0.0176	0.1108	0.1469	0.0044	0.0046	0.0144	0.0246	0.0124	0.0123	0.0201	0.0063	0.0045
20	rs13433203	45602300	0.79	0.509607847349147	0.78	0.653412240020304	0.221996114128986	0.402478886777698	0.0069	0.0045	0.0237	0.1568	0.0068	0.1612	0.1961	0.0103	0.0044	0.0129	0.0056	0.0129	0.0059	0.0072	0.0176	0.1108	0.1469	0.0044	0.0046	0.0144	0.0246	0.0124	0.0123	0.0201	0.0063	0.0045
20	rs79200331	45606606	0.79	0.509607847349147	0.76	0.775138689739853	0.217271669507551	0.365321099287095	0.0069	0.0044	0.0237	0.1568	0.0069	0.1612	0.1955	0.0103	0.0044	0.013	0.0057	0.013	0.006	0.0074	0.0177	0.1103	0.1469	0.0044	0.0046	0.0145	0.0247	0.0122	0.0124	0.02	0.0065	0.0044
20	rs75089080	45607709	0.79	0.509607847349147	0.76	0.775138689739853	0.215397820497548	0.354161096644246	0.0069	0.0043	0.0237	0.1568	0.007	0.1612	0.1951	0.0103	0.0044	0.013	0.0058	0.0131	0.006	0.0075	0.0177	0.11	0.1469	0.0045	0.0046	0.0146	0.0248	0.0122	0.0125	0.02	0.0066	0.0045
20	rs13037327	45608564	0.78	0.56417027826485	0.75	0.841047356078831	0.216578099394901	0.329449702406831	0.0069	0.0041	0.0237	0.1567	0.0072	0.1611	0.1943	0.0103	0.0045	0.0132	0.006	0.0132	0.006	0.0078	0.0177	0.1092	0.1469	0.0045	0.0047	0.0148	0.0249	0.0121	0.0126	0.02	0.0068	0.0045
20	rs1889142	45608700	0.78	0.56417027826485	0.75	0.841047356078831	0.211596972847025	0.329205221808356	0.0069	0.004	0.0237	0.1565	0.0073	0.1611	0.1942	0.0104	0.0045	0.0133	0.006	0.0133	0.0061	0.008	0.0178	0.109	0.1467	0.0046	0.0047	0.0149	0.025	0.012	0.0127	0.02	0.0069	0.0045
20	rs6124910	45609049	0.77	0.622422290089237	0.75	0.841047356078831	0.233014284024134	0.266610995120103	0.0068	0.0036	0.0235	0.1561	0.0077	0.161	0.194	0.0104	0.0044	0.0137	0.0064	0.0137	0.006	0.0084	0.0179	0.1075	0.1463	0.0047	0.0048	0.0152	0.0253	0.0118	0.0127	0.0201	0.0072	0.0044
20	rs73118035	45611365	0.76	0.684441169424083	0.75	0.841047356078831	0.296295320629734	0.134933388472316	0.0056	0.0029	0.0226	0.1536	0.0099	0.1567	0.1928	0.011	0.0033	0.0158	0.0083	0.0149	0.0054	0.0109	0.0182	0.1037	0.1468	0.0045	0.0046	0.016	0.0275	0.0117	0.0138	0.0201	0.0093	0.0036
20	rs6094537	45612633	0.76	0.684441169424083	0.75	0.841047356078831	0.309163541728761	0.138866829495454	0.0056	0.0029	0.0226	0.1534	0.0101	0.1564	0.1927	0.011	0.0033	0.0159	0.0084	0.015	0.0053	0.0111	0.0182	0.1034	0.1469	0.0045	0.0046	0.016	0.0276	0.0117	0.0139	0.0202	0.0094	0.0035
20	rs78083971	45615880	0.76	0.684441169424083	0.75	0.841047356078831	0.315031169135544	0.141080163726806	0.0056	0.0029	0.0225	0.1533	0.0101	0.1562	0.1927	0.011	0.0033	0.0159	0.0085	0.015	0.0053	0.0111	0.0182	0.1033	0.1469	0.0045	0.0046	0.0161	0.0277	0.0117	0.0139	0.0201	0.0095	0.0035
20	rs1889143	45621459	0.76	0.684441169424083	0.74	0.910385700718773	0.328368800237713	0.146575137116279	0.0056	0.0028	0.0225	0.1531	0.0102	0.156	0.1926	0.0111	0.0032	0.016	0.0086	0.0151	0.0053	0.0112	0.0182	0.1032	0.1469	0.0045	0.0046	0.0161	0.0278	0.0117	0.014	0.0202	0.0096	0.0035
20	rs6018223	45632937	0.76	0.684441169424083	0.74	0.910385700718773	0.489373225056811	0.171570966297997	0.0053	0.0027	0.0223	0.1532	0.0105	0.1562	0.1922	0.0111	0.003	0.0161	0.0089	0.015	0.0051	0.0116	0.0183	0.1026	0.1471	0.0045	0.0046	0.0164	0.0281	0.0115	0.0144	0.02	0.0098	0.0033
20	rs6090601	45640229	0.75	0.750298972197586	0.74	0.910385700718773	0.509794672855086	0.202087527088295	0.0052	0.0029	0.0222	0.1533	0.0107	0.1556	0.192	0.0113	0.0029	0.0163	0.009	0.0152	0.005	0.0118	0.0183	0.1022	0.1473	0.0044	0.0046	0.0165	0.0283	0.0115	0.0145	0.02	0.0099	0.0033
20	rs6124917	45643771	0.75	0.750298972197586	0.74	0.910385700718773	0.440448425004588	0.22864215522869	0.0052	0.0029	0.0222	0.1533	0.0107	0.1557	0.1919	0.0113	0.0029	0.0163	0.009	0.0152	0.005	0.0119	0.0183	0.1021	0.1475	0.0044	0.0044	0.0165	0.0283	0.0115	0.0145	0.0198	0.0099	0.0033
20	rs7265597	45647279	0.75	0.750298972197586	0.74	0.910385700718773	0.421506303752556	0.214373701007763	0.0052	0.003	0.0222	0.1533	0.0107	0.1557	0.1917	0.0113	0.0028	0.0163	0.0091	0.0152	0.005	0.0119	0.0183	0.1022	0.1475	0.0044	0.0044	0.0165	0.0283	0.0115	0.0145	0.0197	0.0099	0.0033
20	rs4809612	45651720	0.75	0.750298972197586	0.74	0.910385700718773	0.36994592327539	0.222227450416585	0.0051	0.0032	0.0221	0.1531	0.0108	0.1556	0.1912	0.0113	0.0027	0.0163	0.0091	0.0153	0.0049	0.0121	0.0183	0.1024	0.1473	0.0044	0.0044	0.0166	0.0283	0.0118	0.0147	0.0194	0.0101	0.0033
20	rs113089501	45653299	0.75	0.750298972197586	0.74	0.910385700718773	0.280137418492894	0.231487736252763	0.0051	0.0032	0.0221	0.1528	0.0109	0.1553	0.1912	0.0114	0.0027	0.0164	0.0092	0.0152	0.0048	0.0123	0.0182	0.1025	0.1468	0.0044	0.0043	0.0166	0.0283	0.0123	0.015	0.0191	0.0106	0.0032
20	rs78802481	45657427	0.75	0.750298972197586	0.74	0.910385700718773	0.272494776224492	0.239759453700918	0.0051	0.0032	0.0221	0.1527	0.011	0.1552	0.1912	0.0114	0.0027	0.0165	0.0092	0.0152	0.0048	0.0123	0.0182	0.1025	0.1467	0.0044	0.0043	0.0166	0.0283	0.0124	0.015	0.019	0.0107	0.0032
20	rs6066174	45662736	0.75	0.750298972197586	0.72	1.059530599108	0.277094705572262	0.261921657587252	0.0051	0.0032	0.0221	0.1527	0.011	0.1551	0.1912	0.0115	0.0027	0.0165	0.0092	0.0151	0.0048	0.0124	0.0182	0.1025	0.1466	0.0044	0.0043	0.0166	0.0283	0.0125	0.0151	0.0189	0.0107	0.0032
20	rs3827061	45663351	0.75	0.750298972197586	0.7	1.22290318011101	0.277655092187807	0.263177223189051	0.0051	0.0032	0.0221	0.1527	0.011	0.1551	0.1912	0.0115	0.0027	0.0165	0.0092	0.0151	0.0048	0.0124	0.0182	0.1025	0.1466	0.0044	0.0043	0.0166	0.0283	0.0125	0.0151	0.0189	0.0107	0.0032
20	rs4810594	45666053	0.75	0.750298972197586	0.7	1.22290318011101	0.258090378539983	0.263291458474518	0.005	0.0032	0.0221	0.1526	0.0109	0.1546	0.1912	0.0115	0.0027	0.0165	0.0092	0.0151	0.0048	0.0124	0.0182	0.1026	0.1468	0.0044	0.0043	0.0166	0.0283	0.0125	0.0151	0.019	0.0108	0.0032
20	rs4810599	45669449	0.76	0.684441169424083	0.69	1.31001637589678	0.141821165986405	0.353661846823201	0.0052	0.0034	0.0223	0.1516	0.0111	0.1532	0.191	0.0119	0.0026	0.0168	0.0099	0.0148	0.0048	0.0129	0.0183	0.1029	0.1463	0.0043	0.004	0.0167	0.0281	0.0126	0.0155	0.0185	0.0114	0.0031
20	rs6012102	45672212	0.73	0.893795165105119	0.69	1.31001637589678	0.251844489849008	1.28250542252707	0.0052	0.0042	0.0219	0.1487	0.0127	0.1529	0.1897	0.0128	0.002	0.0185	0.0125	0.0134	0.0035	0.0146	0.0182	0.1001	0.1469	0.0035	0.0028	0.0172	0.0285	0.0137	0.0157	0.0171	0.0148	0.0024
20	rs6012103	45672463	0.73	0.893795165105119	0.68	1.40079159929308	0.283481403389576	1.43141568983274	0.0052	0.0042	0.0218	0.1487	0.0128	0.1528	0.1898	0.0128	0.002	0.0186	0.0126	0.0134	0.0035	0.0148	0.0182	0.0999	0.147	0.0035	0.0028	0.0173	0.0285	0.0138	0.0157	0.0169	0.0149	0.0024
20	rs1206807	45673213	0.71	1.05339378298732	0.68	1.40079159929308	0.419710066171246	1.8235911165558	0.0053	0.0048	0.0212	0.1482	0.0131	0.1525	0.1902	0.0128	0.0022	0.0182	0.0128	0.0131	0.0034	0.0151	0.018	0.0989	0.1481	0.0033	0.0026	0.0176	0.0286	0.0136	0.0157	0.0168	0.0154	0.0027
20	rs6124931	45673455	0.71	1.05339378298732	0.68	1.40079159929308	0.547938442865015	2.04519545936035	0.0052	0.0047	0.021	0.1486	0.0132	0.1533	0.1909	0.0127	0.002	0.0181	0.0128	0.013	0.0031	0.0152	0.0179	0.0993	0.1478	0.0032	0.0022	0.0175	0.0283	0.0136	0.0157	0.0166	0.0156	0.0027
20	rs1417450	45673584	0.71	1.05339378298732	0.68	1.40079159929308	0.612732043378442	2.18716531668374	0.005	0.0047	0.0209	0.1486	0.0135	0.1534	0.1907	0.0127	0.002	0.0182	0.0129	0.013	0.0028	0.0153	0.0179	0.0993	0.1478	0.0032	0.0021	0.0176	0.0287	0.0136	0.0157	0.0164	0.0157	0.0025
20	rs2868860	45674409	0.71	1.05339378298732	0.68	1.40079159929308	0.702980799990783	2.30749443850273	0.0049	0.0049	0.0209	0.1484	0.0134	0.1538	0.1912	0.0127	0.002	0.0184	0.013	0.013	0.0026	0.0151	0.0179	0.099	0.148	0.0031	0.0018	0.0177	0.0288	0.0136	0.0157	0.0163	0.0156	0.0026
20	rs73123747	45676858	0.71	1.05339378298732	0.68	1.40079159929308	0.750177603322932	2.36255523236709	0.0049	0.0049	0.0209	0.1483	0.0134	0.1539	0.1914	0.0127	0.002	0.0186	0.0131	0.0129	0.0025	0.0151	0.0179	0.0988	0.148	0.0031	0.0017	0.0178	0.0289	0.0136	0.0157	0.0162	0.0156	0.0026
20	rs12625037	45678016	0.71	1.05339378298732	0.68	1.40079159929308	0.754666732481003	2.39996318509181	0.0049	0.0049	0.0208	0.1483	0.0134	0.154	0.1915	0.0127	0.002	0.0187	0.0131	0.0129	0.0024	0.015	0.0179	0.0988	0.148	0.0031	0.0016	0.0178	0.0289	0.0136	0.0157	0.0162	0.0156	0.0026
20	rs6124934	45678757	0.71	1.05339378298732	0.68	1.40079159929308	0.795671612494663	2.46467813137781	0.0049	0.0049	0.0208	0.1483	0.0134	0.154	0.1915	0.0127	0.002	0.0187	0.0131	0.0129	0.0024	0.015	0.0179	0.0987	0.148	0.0031	0.0016	0.0178	0.029	0.0136	0.0158	0.0161	0.0156	0.0026
20	rs117357894	45690643	0.7	1.1393643476553	0.68	1.40079159929308	0.738515659966673	2.74491708558697	0.0048	0.0047	0.021	0.1481	0.0137	0.153	0.1911	0.0131	0.0021	0.0187	0.0131	0.0124	0.0024	0.0152	0.0177	0.0993	0.1487	0.003	0.0015	0.018	0.029	0.0136	0.0161	0.0157	0.0159	0.0025
20	rs4810604	45691316	0.7	1.1393643476553	0.68	1.40079159929308	0.758938450577207	2.82243007087015	0.0048	0.0047	0.021	0.1479	0.0137	0.153	0.1911	0.0131	0.0021	0.0187	0.0131	0.0125	0.0024	0.0152	0.0177	0.0994	0.1485	0.003	0.0015	0.018	0.029	0.0137	0.0161	0.0157	0.016	0.0025
20	rs12480971	45697196	0.7	1.1393643476553	0.68	1.40079159929308	0.698704154865034	2.79681465547734	0.0047	0.0045	0.0207	0.1476	0.0138	0.1534	0.1921	0.013	0.0021	0.0187	0.0131	0.0124	0.0023	0.0152	0.0176	0.1002	0.1483	0.003	0.0015	0.0176	0.0287	0.0136	0.0164	0.0156	0.0161	0.0024
20	rs714242	45701492	0.7	1.1393643476553	0.68	1.40079159929308	0.712608565058449	2.88273729413209	0.0047	0.0045	0.0207	0.1476	0.0139	0.1531	0.1921	0.0131	0.002	0.0187	0.013	0.0124	0.0023	0.0153	0.0175	0.1003	0.1483	0.003	0.0014	0.0178	0.0287	0.0136	0.0166	0.0155	0.0161	0.0024
20	rs117502856	45707138	0.71	1.05339378298732	0.68	1.40079159929308	0.741159046337664	2.93829796046989	0.0046	0.0045	0.0206	0.1476	0.014	0.1527	0.192	0.0131	0.002	0.0186	0.0129	0.0124	0.0023	0.0154	0.0174	0.1003	0.1484	0.0031	0.0014	0.018	0.0287	0.0135	0.0168	0.0153	0.0162	0.0024
20	rs2066229	45715464	0.71	1.05339378298732	0.68	1.40079159929308	0.801606218208607	2.97740933956303	0.0046	0.0045	0.0206	0.1476	0.014	0.1526	0.192	0.0131	0.002	0.0186	0.0129	0.0124	0.0024	0.0154	0.0174	0.1004	0.1484	0.0031	0.0014	0.0181	0.0287	0.0135	0.0169	0.0153	0.0163	0.0024
20	rs9753655	45715645	0.7	1.1393643476553	0.68	1.40079159929308	0.807246031218821	2.98023203177408	0.0046	0.0045	0.0206	0.1476	0.014	0.1526	0.192	0.0132	0.002	0.0186	0.0129	0.0124	0.0024	0.0154	0.0174	0.1004	0.1484	0.0031	0.0014	0.0181	0.0287	0.0135	0.0169	0.0153	0.0163	0.0024
20	rs73125547	45716040	0.7	1.1393643476553	0.68	1.40079159929308	0.800042632648595	2.92646284422405	0.0046	0.0045	0.0206	0.1477	0.014	0.1526	0.192	0.0132	0.002	0.0187	0.0129	0.0124	0.0023	0.0154	0.0174	0.1004	0.1484	0.0031	0.0014	0.018	0.0287	0.0136	0.0169	0.0152	0.0163	0.0024
20	rs76344853	45717614	0.7	1.1393643476553	0.68	1.40079159929308	0.815737675468649	3.0312779997814	0.0046	0.0044	0.0206	0.1478	0.0141	0.1525	0.1919	0.0132	0.002	0.0187	0.0129	0.0124	0.0023	0.0155	0.0173	0.1003	0.1483	0.0031	0.0014	0.0179	0.0286	0.0138	0.0169	0.0151	0.0163	0.0024
20	rs866937	45717954	0.71	1.05339378298732	0.68	1.40079159929308	0.829498885770219	3.09639551910992	0.0046	0.0044	0.0206	0.1477	0.0144	0.1531	0.1919	0.0132	0.002	0.0188	0.0129	0.0124	0.0023	0.0155	0.0173	0.1004	0.1476	0.0031	0.0014	0.0179	0.0285	0.0138	0.0169	0.0151	0.0163	0.0024
20	rs6012118	45722939	0.71	1.05339378298732	0.68	1.40079159929308	0.772740283301631	2.96875488678995	0.0046	0.0044	0.0205	0.1478	0.0143	0.1536	0.1924	0.0131	0.0019	0.0185	0.0127	0.0124	0.0023	0.0154	0.0173	0.1008	0.1475	0.0029	0.0014	0.0179	0.0284	0.0139	0.0166	0.0151	0.0163	0.0025
20	rs4810610	45727482	0.7	1.1393643476553	0.68	1.40079159929308	0.837292830923673	2.90337126334079	0.0045	0.004	0.0203	0.148	0.0142	0.1552	0.1921	0.0127	0.0018	0.0182	0.0125	0.0122	0.0022	0.0155	0.0171	0.1006	0.1499	0.0028	0.0013	0.0177	0.0279	0.0139	0.0166	0.0146	0.0157	0.0028
20	rs6094592	45729095	0.7	1.1393643476553	0.67	1.49525924573625	0.894353597402827	2.8033562525464	0.0046	0.0037	0.02	0.1481	0.0143	0.1557	0.1917	0.0124	0.0017	0.0182	0.0125	0.0121	0.0022	0.0155	0.0171	0.1011	0.1504	0.0028	0.0013	0.0175	0.0279	0.0143	0.0166	0.0144	0.0157	0.0028
20	rs117262010	45729209	0.7	1.1393643476553	0.67	1.49525924573625	0.889606024206327	2.79887040134929	0.0046	0.0037	0.02	0.1481	0.0143	0.1557	0.1917	0.0124	0.0017	0.0182	0.0125	0.0121	0.0022	0.0155	0.0171	0.1011	0.1504	0.0028	0.0013	0.0175	0.0279	0.0143	0.0166	0.0144	0.0157	0.0028
20	rs8116756	45731111	0.7	1.1393643476553	0.67	1.49525924573625	0.906104115744543	2.70318102072963	0.0046	0.0037	0.0201	0.148	0.0143	0.1556	0.1915	0.0124	0.0017	0.0183	0.0125	0.0121	0.0022	0.0155	0.0171	0.1012	0.1503	0.0028	0.0013	0.0175	0.0279	0.0144	0.0166	0.0144	0.0156	0.0028
20	rs11697729	45732252	0.7	1.1393643476553	0.67	1.49525924573625	1.03638297829257	2.82860409970335	0.0046	0.0036	0.0202	0.1481	0.0144	0.1557	0.1916	0.0124	0.0017	0.0184	0.0124	0.0119	0.0022	0.0156	0.0171	0.1009	0.1505	0.0028	0.0012	0.0175	0.0279	0.0145	0.0165	0.0144	0.0156	0.0028
20	rs6066198	45732275	0.7	1.1393643476553	0.67	1.49525924573625	1.03211952693065	2.82448791333783	0.0046	0.0036	0.0202	0.1481	0.0144	0.1557	0.1916	0.0124	0.0017	0.0184	0.0124	0.0119	0.0022	0.0156	0.0171	0.1009	0.1505	0.0028	0.0012	0.0175	0.0279	0.0145	0.0165	0.0144	0.0156	0.0028
20	rs7261277	45733341	0.7	1.1393643476553	0.67	1.49525924573625	0.9366374374313	2.79737529664087	0.0046	0.0036	0.0202	0.1483	0.0144	0.1557	0.1917	0.0124	0.0017	0.0185	0.0123	0.0119	0.0021	0.0156	0.0171	0.1012	0.1508	0.0028	0.001	0.0175	0.0278	0.0145	0.0165	0.0143	0.0155	0.0025
20	rs6066199	45734586	0.7	1.1393643476553	0.67	1.49525924573625	0.813926065446048	2.79718841485251	0.0046	0.0036	0.0201	0.1481	0.0143	0.1557	0.1918	0.0123	0.0017	0.0186	0.0122	0.0119	0.0022	0.0156	0.017	0.1016	0.1511	0.0028	0.001	0.0174	0.0278	0.0145	0.0165	0.0143	0.0154	0.0021
20	rs6018280	45735441	0.71	1.05339378298732	0.67	1.49525924573625	0.817708780394294	2.6683952042375	0.0046	0.0036	0.0201	0.1481	0.0144	0.1557	0.1917	0.0123	0.0017	0.0187	0.0122	0.0118	0.0022	0.0156	0.017	0.1016	0.1513	0.0028	0.001	0.0174	0.0278	0.0146	0.0165	0.0142	0.0153	0.0021
20	rs6018283	45739406	0.71	1.05339378298732	0.67	1.49525924573625	0.749114110754827	2.32065034311303	0.0046	0.0035	0.0202	0.1483	0.0145	0.1553	0.1912	0.0123	0.0017	0.0188	0.0123	0.0119	0.0022	0.0157	0.0171	0.1011	0.1513	0.0028	0.001	0.0173	0.0277	0.0147	0.0165	0.0142	0.0154	0.0022
20	rs73309673	45745221	0.7	1.1393643476553	0.67	1.49525924573625	2.12679598666966	3.63200441042714	0.0045	0.0035	0.021	0.1499	0.0165	0.1501	0.1827	0.013	0.0017	0.0208	0.0129	0.0133	0.0024	0.0183	0.018	0.1009	0.1491	0.0026	0.001	0.016	0.0272	0.0178	0.0163	0.0135	0.018	0.0026
20	rs6124946	45748290	0.7	1.1393643476553	0.67	1.49525924573625	2.17170776038888	3.62163746689271	0.0045	0.0035	0.0208	0.1503	0.0165	0.1501	0.1827	0.013	0.0017	0.0207	0.0129	0.0133	0.0024	0.0183	0.018	0.1009	0.1492	0.0026	0.001	0.0159	0.0272	0.0178	0.0163	0.0135	0.0181	0.0026
20	rs6094601	45755310	0.68	1.32388185841529	0.67	1.49525924573625	3.418747317152	4.17199721414894	0.0049	0.0037	0.0218	0.1502	0.0168	0.1484	0.1785	0.0133	0.0017	0.0215	0.0129	0.0139	0.0025	0.0199	0.0181	0.1	0.1474	0.0025	0.0013	0.0161	0.0279	0.0192	0.0161	0.0131	0.0193	0.0028
20	rs867264	45760490	0.68	1.32388185841529	0.67	1.49525924573625	4.15774917546628	4.78166922146707	0.005	0.0038	0.0217	0.1503	0.017	0.1479	0.1771	0.0133	0.0018	0.0219	0.0131	0.0147	0.0024	0.0205	0.0183	0.0994	0.1459	0.0025	0.0014	0.0158	0.0278	0.0199	0.0161	0.0131	0.0202	0.0029
20	rs6018311	45792634	0.68	1.32388185841529	0.67	1.49525924573625	4.88037536219941	5.28218326388012	0.0051	0.0041	0.0218	0.1494	0.0173	0.1481	0.1755	0.0136	0.0018	0.0221	0.0132	0.0152	0.0023	0.0209	0.0185	0.0988	0.1459	0.0023	0.0013	0.0154	0.0279	0.0203	0.0163	0.0133	0.0207	0.0029
20	rs3092171	45792942	0.68	1.32388185841529	0.67	1.49525924573625	4.8158889136511	5.25800980717925	0.0051	0.0041	0.0218	0.1494	0.0173	0.148	0.1753	0.0136	0.0018	0.0221	0.0133	0.0152	0.0024	0.0209	0.0185	0.0988	0.1458	0.0023	0.0013	0.0153	0.0279	0.0204	0.0163	0.0133	0.0207	0.0029
20	rs1008031	45793531	0.68	1.32388185841529	0.67	1.49525924573625	4.74263029402711	5.13271930141829	0.0051	0.0041	0.0218	0.1494	0.0173	0.148	0.1752	0.0136	0.0018	0.0221	0.0133	0.0152	0.0024	0.0209	0.0185	0.0988	0.1458	0.0023	0.0014	0.0153	0.0279	0.0204	0.0163	0.0133	0.0207	0.0029
20	rs34703594	45795352	0.68	1.32388185841529	0.67	1.49525924573625	4.59157206650478	5.05583809390674	0.005	0.0041	0.0219	0.1494	0.0173	0.1479	0.1752	0.0136	0.0018	0.0222	0.0133	0.0152	0.0024	0.0209	0.0185	0.0988	0.1457	0.0023	0.0014	0.0153	0.0279	0.0205	0.0163	0.0133	0.0207	0.0028
20	rs2235907	45809652	0.68	1.32388185841529	0.67	1.49525924573625	4.82504758873401	5.47625906498523	0.0049	0.004	0.0226	0.1488	0.0173	0.1459	0.1745	0.0145	0.0016	0.0227	0.0135	0.0155	0.0024	0.0211	0.0186	0.0994	0.1442	0.002	0.0013	0.015	0.029	0.0214	0.0162	0.0138	0.0212	0.0025
20	rs6124967	45813624	0.68	1.32388185841529	0.67	1.49525924573625	4.84251803524249	5.60711605331493	0.0049	0.004	0.0224	0.1489	0.0173	0.1457	0.1743	0.0145	0.0016	0.0228	0.0135	0.0158	0.0024	0.021	0.0187	0.0994	0.144	0.002	0.0013	0.0149	0.029	0.0214	0.0163	0.0139	0.0214	0.0025
20	rs74992391	45816460	0.68	1.32388185841529	0.66	1.59344774920473	4.83206256152265	5.55637772836732	0.0049	0.004	0.0225	0.1489	0.0173	0.1456	0.1742	0.0145	0.0015	0.0228	0.0135	0.0158	0.0023	0.0211	0.0188	0.0994	0.144	0.002	0.0013	0.0149	0.029	0.0214	0.0163	0.0139	0.0214	0.0025
20	rs8126262	45817860	0.68	1.32388185841529	0.66	1.59344774920473	4.85527254571103	5.67262666607482	0.0049	0.0039	0.0225	0.1489	0.0173	0.1454	0.174	0.0146	0.0015	0.0228	0.0135	0.0158	0.0023	0.0211	0.0189	0.0995	0.1438	0.002	0.0013	0.0149	0.0291	0.0214	0.0163	0.014	0.0214	0.0025
20	rs78648102	45823754	0.68	1.32388185841529	0.66	1.59344774920473	4.7526104005684	5.3162778066682	0.0049	0.004	0.0225	0.1487	0.0173	0.1455	0.1738	0.0146	0.0015	0.0228	0.0135	0.0158	0.0023	0.0211	0.0189	0.0995	0.1437	0.002	0.0013	0.0149	0.0291	0.0215	0.0163	0.014	0.0214	0.0025
20	rs4810621	45825917	0.68	1.32388185841529	0.67	1.49525924573625	4.7800107408237	5.24968970755049	0.0049	0.004	0.0225	0.1486	0.0173	0.1455	0.1736	0.0147	0.0015	0.0227	0.0135	0.0158	0.0023	0.0212	0.019	0.0995	0.1436	0.002	0.0013	0.015	0.0291	0.0216	0.0163	0.0141	0.0214	0.0025
20	rs6018337	45827115	0.68	1.32388185841529	0.67	1.49525924573625	4.80859363070309	5.24453966176608	0.0049	0.004	0.0226	0.1482	0.0173	0.1454	0.1732	0.0147	0.0015	0.0227	0.0135	0.0159	0.0024	0.0212	0.0191	0.0995	0.1434	0.002	0.0013	0.0151	0.0293	0.0217	0.0163	0.0142	0.0215	0.0025
20	rs73131641	45830591	0.68	1.32388185841529	0.67	1.49525924573625	4.7758696784899	5.23562701219482	0.0049	0.004	0.0227	0.1478	0.0173	0.1452	0.1729	0.0148	0.0015	0.0227	0.0135	0.0161	0.0024	0.0213	0.0191	0.0995	0.1432	0.002	0.0013	0.0152	0.0295	0.0218	0.0164	0.0143	0.0215	0.0026
20	rs80169158	45830808	0.68	1.32388185841529	0.68	1.40079159929308	4.77130124885501	5.24434159060696	0.0049	0.004	0.0227	0.1477	0.0173	0.1452	0.1729	0.0148	0.0015	0.0227	0.0135	0.0161	0.0024	0.0213	0.0191	0.0995	0.1432	0.002	0.0013	0.0152	0.0295	0.0219	0.0164	0.0143	0.0215	0.0026
20	rs117742425	45833281	0.68	1.32388185841529	0.68	1.40079159929308	4.77672637803064	5.26137774525337	0.0049	0.0041	0.0227	0.1475	0.0173	0.1451	0.1727	0.0148	0.0015	0.0227	0.0135	0.0163	0.0024	0.0213	0.0191	0.0995	0.143	0.002	0.0013	0.0153	0.0296	0.0219	0.0164	0.0143	0.0215	0.0026
20	rs6090639	45835008	0.68	1.32388185841529	0.68	1.40079159929308	4.83650188581085	5.33372778344255	0.0049	0.0041	0.0228	0.1473	0.0173	0.1451	0.1726	0.0148	0.0015	0.0227	0.0135	0.0164	0.0024	0.0213	0.0191	0.0995	0.143	0.002	0.0013	0.0153	0.0297	0.022	0.0164	0.0143	0.0216	0.0026
20	rs60943953	45840108	0.68	1.32388185841529	0.68	1.40079159929308	4.87549578706722	5.42044469194284	0.0049	0.0041	0.0228	0.1472	0.0174	0.145	0.1725	0.0148	0.0015	0.0228	0.0135	0.0164	0.0024	0.0213	0.0191	0.0993	0.143	0.002	0.0013	0.0153	0.0298	0.022	0.0164	0.0144	0.0216	0.0026
20	rs6063085	45840459	0.68	1.32388185841529	0.68	1.40079159929308	4.88669186159586	5.4224302545186	0.0049	0.0041	0.0228	0.1472	0.0174	0.145	0.1724	0.0148	0.0015	0.0228	0.0135	0.0164	0.0024	0.0213	0.0191	0.0993	0.143	0.002	0.0013	0.0153	0.0298	0.022	0.0164	0.0144	0.0216	0.0026
20	rs57927394	45842659	0.68	1.32388185841529	0.68	1.40079159929308	4.78815262510429	5.16179491987474	0.0051	0.0041	0.0231	0.1468	0.0174	0.1448	0.1723	0.0145	0.0015	0.0228	0.0134	0.0165	0.0025	0.0213	0.0191	0.0992	0.1427	0.002	0.0013	0.0153	0.0299	0.0221	0.0162	0.0147	0.0216	0.0026
20	rs3092526	45857208	0.68	1.32388185841529	0.68	1.40079159929308	5.06579657394803	5.21820110564119	0.0053	0.004	0.0238	0.1455	0.0175	0.1437	0.1699	0.0151	0.0017	0.0231	0.0131	0.0178	0.0025	0.0216	0.0195	0.0983	0.1407	0.0019	0.0017	0.0151	0.0306	0.0228	0.0165	0.0167	0.022	0.0028
20	rs2275801	45867852	0.68	1.32388185841529	0.68	1.40079159929308	5.35445746629563	5.22869573405965	0.0053	0.0041	0.0248	0.1431	0.0177	0.1416	0.1667	0.0156	0.002	0.0233	0.0131	0.0195	0.0026	0.0221	0.0203	0.0974	0.139	0.002	0.002	0.0153	0.0313	0.0238	0.0169	0.0186	0.0223	0.003
20	rs6018359	45873923	0.68	1.32388185841529	0.68	1.40079159929308	5.49707817386125	5.32916658707026	0.0053	0.004	0.0248	0.1425	0.0178	0.1419	0.1663	0.0157	0.002	0.0233	0.0131	0.0198	0.0025	0.0222	0.0203	0.0974	0.1385	0.0019	0.002	0.0154	0.0314	0.024	0.017	0.0189	0.0224	0.003
20	rs117770898	45875640	0.68	1.32388185841529	0.68	1.40079159929308	5.43809952606408	5.53708594604247	0.0052	0.004	0.025	0.1422	0.0178	0.1414	0.1651	0.016	0.002	0.0233	0.0132	0.0201	0.0025	0.0223	0.0202	0.0973	0.1378	0.0019	0.002	0.0157	0.0317	0.0243	0.0172	0.0194	0.0226	0.003
20	rs11696358	45888390	0.68	1.32388185841529	0.68	1.40079159929308	5.07521242354376	5.41131178704377	0.0052	0.0039	0.0251	0.1423	0.0178	0.1413	0.1644	0.0161	0.002	0.0233	0.0133	0.0204	0.0025	0.0215	0.0201	0.0973	0.1373	0.0019	0.002	0.0161	0.0321	0.0246	0.0173	0.0198	0.0227	0.0031
20	rs35396650	45888618	0.68	1.32388185841529	0.68	1.40079159929308	5.07159044938171	5.38550749106664	0.0052	0.0039	0.0251	0.1423	0.0178	0.1414	0.1644	0.0161	0.002	0.0233	0.0133	0.0205	0.0025	0.0214	0.0201	0.0973	0.1374	0.0019	0.002	0.016	0.0321	0.0246	0.0172	0.0198	0.0227	0.0031
20	rs3960424	45888762	0.68	1.32388185841529	0.68	1.40079159929308	5.06507245063651	5.40257701683762	0.0052	0.004	0.0251	0.1423	0.0178	0.1414	0.1644	0.0161	0.002	0.0233	0.0133	0.0205	0.0025	0.0214	0.0201	0.0973	0.1373	0.0019	0.002	0.016	0.0321	0.0246	0.0173	0.0198	0.0227	0.0031
20	rs3810524	45903385	0.68	1.32388185841529	0.68	1.40079159929308	5.02094776892818	5.10069121748347	0.0051	0.0042	0.0251	0.1423	0.0177	0.1413	0.1639	0.0162	0.002	0.0231	0.0133	0.0206	0.0025	0.0214	0.02	0.0972	0.1372	0.0019	0.002	0.016	0.0322	0.0248	0.0174	0.0201	0.0227	0.0031
20	rs3810525	45903437	0.68	1.32388185841529	0.68	1.40079159929308	5.07390844180993	5.14320091705808	0.0051	0.0042	0.0251	0.1423	0.0177	0.141	0.1639	0.0162	0.002	0.0233	0.0133	0.0206	0.0025	0.0214	0.02	0.0972	0.1373	0.0019	0.002	0.016	0.0322	0.0248	0.0174	0.0201	0.0227	0.0031
20	rs3803941	45907204	0.68	1.32388185841529	0.68	1.40079159929308	5.06449316977389	5.14557433737423	0.0051	0.0042	0.0251	0.1422	0.0177	0.1412	0.1639	0.0162	0.002	0.0232	0.0133	0.0206	0.0025	0.0214	0.02	0.0971	0.1373	0.0019	0.002	0.016	0.0322	0.0246	0.0175	0.0201	0.0229	0.0031
20	rs41500447	45920034	0.68	1.32388185841529	0.68	1.40079159929308	4.96451703928148	5.10464447830095	0.0051	0.0043	0.0251	0.1417	0.0177	0.1412	0.1635	0.0162	0.002	0.0233	0.0134	0.0209	0.0025	0.0214	0.0199	0.0971	0.1373	0.0019	0.002	0.0161	0.0321	0.0246	0.0175	0.0203	0.023	0.0031
20	rs6018397	45924800	0.68	1.32388185841529	0.68	1.40079159929308	4.92880433180777	5.06255425693402	0.0051	0.0043	0.025	0.1416	0.0177	0.1412	0.1634	0.0162	0.002	0.0233	0.0134	0.021	0.0025	0.0214	0.02	0.0971	0.1372	0.0019	0.002	0.0162	0.0321	0.0246	0.0175	0.0203	0.023	0.0031
20	rs61077200	45929433	0.68	1.32388185841529	0.68	1.40079159929308	4.53157417642743	4.84561990990354	0.0051	0.0043	0.025	0.1415	0.0176	0.1411	0.1634	0.0162	0.002	0.0233	0.0135	0.021	0.0025	0.0212	0.0206	0.0971	0.1372	0.0019	0.002	0.0161	0.0321	0.0246	0.0175	0.0203	0.0229	0.0031
20	rs6124993	45931787	0.68	1.32388185841529	0.68	1.40079159929308	3.28706004715243	4.41116254347869	0.005	0.0045	0.0266	0.1397	0.0176	0.1357	0.1594	0.0169	0.0023	0.0234	0.0136	0.0233	0.0031	0.0205	0.0227	0.0955	0.136	0.0024	0.0022	0.0162	0.0337	0.0259	0.0178	0.0229	0.0219	0.0036
20	rs60508251	45931889	0.68	1.32388185841529	0.68	1.40079159929308	3.21353391937717	4.04771456980362	0.005	0.0045	0.0267	0.1392	0.0176	0.1359	0.1588	0.017	0.0023	0.0234	0.0137	0.0233	0.0031	0.0205	0.0229	0.0957	0.1359	0.0024	0.0022	0.0163	0.0338	0.0259	0.0179	0.0231	0.022	0.0037
20	rs78996427	45933613	0.69	1.22951255717774	0.68	1.40079159929308	2.31535509556478	3.80885766876135	0.0045	0.0043	0.028	0.1355	0.0172	0.1351	0.1587	0.0171	0.0023	0.0233	0.0134	0.0243	0.0032	0.0197	0.0237	0.0955	0.1372	0.0027	0.0022	0.0167	0.0347	0.0263	0.0179	0.0238	0.0214	0.0036
20	rs41282802	45938742	0.69	1.22951255717774	0.68	1.40079159929308	1.79481503344431	3.29012758414121	0.004	0.0042	0.0293	0.132	0.0168	0.1346	0.1586	0.0172	0.0023	0.0232	0.0131	0.0253	0.0033	0.0189	0.0246	0.095	0.1386	0.003	0.0022	0.0172	0.0355	0.0267	0.0179	0.0246	0.0205	0.0035
20	rs41282804	45938743	0.69	1.22951255717774	0.68	1.40079159929308	1.79770519148895	3.27491930794283	0.004	0.0042	0.0293	0.132	0.0168	0.1346	0.1586	0.0172	0.0023	0.0232	0.0131	0.0255	0.0033	0.0189	0.0246	0.095	0.1386	0.003	0.0022	0.0169	0.0355	0.0267	0.0179	0.0247	0.0205	0.0035
20	rs6094660	45941713	0.69	1.22951255717774	0.68	1.40079159929308	1.69741284906286	3.20751993618925	0.0039	0.0041	0.0296	0.1315	0.0168	0.1344	0.1585	0.0173	0.0023	0.0232	0.0131	0.0258	0.0033	0.0188	0.0248	0.0956	0.1386	0.0031	0.0021	0.0171	0.0357	0.0266	0.0179	0.0248	0.0204	0.0034
20	rs78324377	45948673	0.7	1.1393643476553	0.68	1.40079159929308	1.585417241581	3.16601358240663	0.0037	0.004	0.03	0.1305	0.0166	0.1346	0.1587	0.0172	0.0021	0.0231	0.013	0.0258	0.0029	0.0185	0.0251	0.0959	0.1388	0.0032	0.002	0.0174	0.0365	0.0267	0.0179	0.0251	0.02	0.0031
20	rs73304093	45953341	0.7	1.1393643476553	0.68	1.40079159929308	1.59937006299805	3.22914799827261	0.0037	0.004	0.03	0.1304	0.0166	0.1346	0.1587	0.0172	0.0021	0.0231	0.013	0.0258	0.0029	0.0185	0.0251	0.0959	0.1388	0.0032	0.002	0.0174	0.0365	0.0267	0.0179	0.0251	0.02	0.0031
20	rs6094661	45954292	0.7	1.1393643476553	0.68	1.40079159929308	1.60492230077613	3.24376485786384	0.0037	0.004	0.03	0.1304	0.0166	0.1346	0.1587	0.0172	0.0021	0.0231	0.013	0.0258	0.0029	0.0185	0.0251	0.0959	0.1388	0.0032	0.002	0.0174	0.0365	0.0267	0.0179	0.0251	0.02	0.0031
20	rs112458123	45958716	0.7	1.1393643476553	0.68	1.40079159929308	1.59023421138971	3.20884754347327	0.0037	0.004	0.03	0.1303	0.0166	0.1345	0.1588	0.0172	0.0021	0.0231	0.013	0.0258	0.0028	0.0185	0.0251	0.096	0.139	0.0032	0.002	0.0174	0.0366	0.0267	0.0179	0.0251	0.02	0.0031
20	rs77672689	45975959	0.7	1.1393643476553	0.68	1.40079159929308	1.55509992151603	3.19576360618513	0.0036	0.0041	0.03	0.1302	0.0166	0.1343	0.1588	0.0172	0.002	0.0231	0.013	0.0257	0.0028	0.0184	0.0251	0.096	0.1392	0.0033	0.002	0.0175	0.0367	0.0267	0.0179	0.0254	0.0199	0.0031
20	rs6018424	45986984	0.7	1.1393643476553	0.67	1.49525924573625	1.5900291270882	3.14916178961682	0.0034	0.0042	0.0301	0.1299	0.0164	0.1339	0.159	0.0173	0.0018	0.023	0.0129	0.0255	0.0027	0.0181	0.0252	0.0957	0.14	0.0035	0.0021	0.0176	0.0374	0.0266	0.0177	0.0261	0.0195	0.0032
20	rs6063101	45989672	0.7	1.1393643476553	0.67	1.49525924573625	1.47419939824807	3.00150556130534	0.0034	0.0042	0.0301	0.1302	0.0163	0.1341	0.1589	0.0173	0.0018	0.0228	0.0129	0.0255	0.0027	0.018	0.0252	0.0957	0.1399	0.0035	0.0022	0.0176	0.0373	0.0266	0.0177	0.026	0.0195	0.0032
20	rs6018427	45990319	0.7	1.1393643476553	0.67	1.49525924573625	1.47290268864643	2.99849239104974	0.0034	0.0042	0.0301	0.1302	0.0163	0.1341	0.1589	0.0173	0.0018	0.0228	0.0129	0.0255	0.0027	0.018	0.0252	0.0957	0.1399	0.0035	0.0022	0.0176	0.0373	0.0266	0.0177	0.026	0.0194	0.0032
20	rs60977619	45997667	0.71	1.05339378298732	0.67	1.49525924573625	0.779527279095996	2.29325283816327	0.0031	0.0041	0.0302	0.1293	0.0149	0.1354	0.1607	0.0178	0.0019	0.0218	0.0124	0.0252	0.003	0.0162	0.0252	0.0981	0.1424	0.0035	0.0021	0.0182	0.0379	0.0261	0.0167	0.0253	0.0181	0.0029
20	rs910666	46000938	0.71	1.05339378298732	0.67	1.49525924573625	0.560986294595518	1.78824665113843	0.0031	0.004	0.0303	0.1279	0.0137	0.1358	0.1614	0.0185	0.0021	0.0211	0.012	0.025	0.0038	0.0148	0.0255	0.0997	0.1436	0.0038	0.0022	0.0187	0.0382	0.0258	0.0162	0.0251	0.0172	0.003
20	rs6094681	46013864	0.71	1.05339378298732	0.67	1.49525924573625	0.497707539077283	1.72751593056684	0.0031	0.004	0.0304	0.1279	0.0135	0.1356	0.1611	0.0185	0.0021	0.0205	0.0119	0.0249	0.0038	0.0147	0.0259	0.1007	0.1445	0.0039	0.0023	0.0186	0.038	0.0256	0.0158	0.025	0.0173	0.003
20	rs6125007	46020345	0.71	1.05339378298732	0.67	1.49525924573625	0.523115396964336	1.7751946289699	0.0031	0.004	0.0305	0.128	0.0135	0.1354	0.161	0.0185	0.0021	0.0205	0.0119	0.0249	0.0037	0.0148	0.0258	0.101	0.1449	0.0039	0.0023	0.0184	0.0379	0.0256	0.0156	0.025	0.0173	0.003
20	rs76955413	46029153	0.71	1.05339378298732	0.66	1.59344774920473	0.466789858494239	1.79389505232067	0.0033	0.004	0.0307	0.1278	0.0134	0.1359	0.1612	0.0186	0.0021	0.0203	0.0117	0.0247	0.0038	0.0147	0.0258	0.101	0.1451	0.0039	0.0023	0.0183	0.038	0.0255	0.0156	0.025	0.0172	0.003
20	rs60838743	46032690	0.71	1.05339378298732	0.66	1.59344774920473	0.452203202064073	1.7891290438949	0.0033	0.004	0.0307	0.1277	0.0133	0.1361	0.1613	0.0187	0.0021	0.0201	0.0117	0.0246	0.0038	0.0147	0.0258	0.101	0.1451	0.004	0.0023	0.0182	0.038	0.0255	0.0155	0.0249	0.0172	0.003
20	rs6063108	46042046	0.72	0.971554139537083	0.66	1.59344774920473	0.454066790608762	1.46764404514962	0.0034	0.0039	0.0307	0.1281	0.0128	0.1366	0.1625	0.0184	0.0022	0.0195	0.0112	0.0245	0.0042	0.014	0.0258	0.1012	0.1468	0.0041	0.0022	0.0182	0.0376	0.0249	0.0152	0.0244	0.017	0.0032
20	rs16992555	46044044	0.72	0.971554139537083	0.66	1.59344774920473	0.455090353886003	1.48804319884503	0.0034	0.0039	0.0306	0.1281	0.0128	0.1366	0.1626	0.0184	0.0022	0.0194	0.0112	0.0245	0.0043	0.014	0.0258	0.1012	0.1468	0.0041	0.0022	0.0183	0.0376	0.0249	0.0152	0.0244	0.017	0.0032
20	rs12624409	46062715	0.71	1.05339378298732	0.66	1.59344774920473	0.43501115540619	1.38498243793367	0.0034	0.0039	0.0305	0.1285	0.0127	0.1365	0.1631	0.0183	0.0024	0.019	0.011	0.0243	0.0046	0.0137	0.0261	0.1012	0.1476	0.0043	0.0023	0.0184	0.0373	0.0243	0.0153	0.0241	0.0168	0.0033
20	rs6066328	46063994	0.72	0.971554139537083	0.65	1.6953837189027	0.456959758548122	1.39109107198036	0.0035	0.0039	0.0305	0.1284	0.0127	0.1366	0.163	0.0184	0.0024	0.0193	0.0109	0.0243	0.0046	0.0136	0.0261	0.1012	0.1475	0.0043	0.0023	0.0184	0.0373	0.0243	0.0153	0.0241	0.0167	0.0033
20	rs6018485	46076781	0.71	1.05339378298732	0.63	1.91059612874168	0.482283604960438	1.35383050803056	0.0035	0.0038	0.0308	0.1279	0.0123	0.1376	0.1631	0.0187	0.0025	0.0191	0.0106	0.024	0.0048	0.0134	0.026	0.1016	0.1475	0.0045	0.0023	0.0187	0.0374	0.0241	0.0151	0.0241	0.0163	0.0034
20	rs2425938	46080276	0.71	1.05339378298732	0.63	1.91059612874168	0.481787967127014	1.35636564204086	0.0038	0.0037	0.0306	0.128	0.012	0.1378	0.1638	0.019	0.0025	0.019	0.0105	0.0239	0.0049	0.0133	0.0263	0.1013	0.1474	0.0046	0.0023	0.0188	0.0375	0.024	0.0145	0.024	0.016	0.0035
20	rs1210832	46080524	0.71	1.05339378298732	0.62	2.02391777221405	0.485884354630044	1.16443847499001	0.0039	0.0038	0.0307	0.1276	0.0119	0.1387	0.1638	0.0191	0.0026	0.0189	0.0105	0.0238	0.0051	0.0131	0.0264	0.1013	0.147	0.0048	0.0024	0.0188	0.0374	0.0239	0.0142	0.024	0.0158	0.0035
20	rs12624539	46084143	0.72	0.971554139537083	0.6	2.26209456088657	0.550774130793835	0.485741216496807	0.0039	0.0042	0.0289	0.1285	0.0103	0.146	0.1684	0.0181	0.003	0.0171	0.0087	0.0237	0.0068	0.0113	0.0255	0.1014	0.1494	0.0055	0.0031	0.0185	0.035	0.0222	0.0129	0.0226	0.0136	0.0042
20	rs4809636	46086478	0.71	1.05339378298732	0.59	2.38698700654715	0.59413058172316	0.426083220514208	0.004	0.0043	0.0285	0.1295	0.01	0.1482	0.1691	0.0179	0.0032	0.0168	0.0083	0.0234	0.007	0.011	0.0254	0.1016	0.1494	0.0056	0.0033	0.0183	0.0345	0.0218	0.0125	0.0219	0.0132	0.0043
20	rs6125024	46087931	0.71	1.05339378298732	0.59	2.38698700654715	0.631737538150218	0.495834051438081	0.0041	0.0045	0.0282	0.1307	0.0097	0.15	0.1697	0.0178	0.0031	0.0167	0.0083	0.0232	0.0071	0.0109	0.0253	0.1015	0.1488	0.0056	0.0035	0.0182	0.0343	0.0215	0.0124	0.0217	0.0126	0.0043
20	rs6094710	46095649	0.71	1.05339378298732	0.59	2.38698700654715	0.59132909778385	0.492281857575945	0.004	0.0045	0.028	0.1316	0.0095	0.1512	0.1704	0.0177	0.0029	0.0166	0.0083	0.0227	0.0071	0.011	0.0252	0.101	0.149	0.0054	0.0036	0.0181	0.0343	0.0216	0.0124	0.0214	0.0123	0.0043
20	rs6066347	46098606	0.71	1.05339378298732	0.57	2.64846491030568	0.606847511992711	0.503232463579825	0.004	0.0045	0.028	0.1316	0.0095	0.1512	0.1704	0.0177	0.0029	0.0166	0.0083	0.0227	0.0071	0.011	0.0252	0.101	0.149	0.0054	0.0036	0.0181	0.0343	0.0216	0.0124	0.0214	0.0123	0.0043
20	rs6094716	46108141	0.71	1.05339378298732	0.57	2.64846491030568	0.628855733551146	0.531847251604536	0.004	0.0045	0.028	0.1316	0.0095	0.1513	0.1705	0.0177	0.0029	0.0166	0.0083	0.0227	0.0071	0.0111	0.0252	0.1009	0.149	0.0054	0.0036	0.0181	0.0343	0.0216	0.0124	0.0214	0.0123	0.0043
20	rs117836312	46113217	0.71	1.05339378298732	0.56	2.78508131795697	0.64098552389638	0.507492265991354	0.004	0.0045	0.028	0.1315	0.0095	0.1516	0.1707	0.0177	0.0028	0.0166	0.0083	0.0226	0.0071	0.011	0.0252	0.1009	0.1488	0.0054	0.0035	0.0181	0.0345	0.0216	0.0124	0.0215	0.0123	0.0042
20	rs73122095	46113431	0.71	1.05339378298732	0.55	2.92563514937153	0.644176431538877	0.508042580981229	0.004	0.0045	0.028	0.1315	0.0095	0.1516	0.1708	0.0177	0.0028	0.0166	0.0083	0.0226	0.0071	0.011	0.0252	0.1009	0.1487	0.0054	0.0035	0.0181	0.0345	0.0216	0.0124	0.0215	0.0123	0.0042
20	rs35311437	46114882	0.71	1.05339378298732	0.55	2.92563514937153	0.648513378880635	0.501448813953978	0.0039	0.0045	0.0279	0.1316	0.0094	0.1518	0.171	0.0177	0.0028	0.0166	0.0083	0.0225	0.0071	0.011	0.0252	0.1008	0.1487	0.0054	0.0035	0.0181	0.0345	0.0214	0.0124	0.0215	0.0123	0.0042
20	rs13043637	46125266	0.71	1.05339378298732	0.55	2.92563514937153	0.726859309201614	0.547072509429064	0.0039	0.0045	0.0279	0.1315	0.0095	0.1522	0.1713	0.0178	0.0027	0.0166	0.0083	0.0224	0.007	0.011	0.0253	0.1007	0.1485	0.0053	0.0035	0.0181	0.0346	0.0212	0.0124	0.0215	0.0123	0.0041
20	rs4810645	46134921	0.71	1.05339378298732	0.55	2.92563514937153	0.750329584866935	0.604115205272134	0.0039	0.0045	0.0279	0.1313	0.0095	0.1528	0.1713	0.0178	0.0027	0.0165	0.0083	0.0224	0.007	0.0109	0.0253	0.1007	0.1481	0.0053	0.0035	0.0182	0.0347	0.0212	0.0125	0.0215	0.0121	0.004
20	rs73123954	46140870	0.71	1.05339378298732	0.54	3.0701397032573	0.739799071276565	0.608138515335024	0.0039	0.0045	0.0279	0.1313	0.0095	0.1528	0.1713	0.0178	0.0027	0.0165	0.0083	0.0224	0.007	0.0109	0.0253	0.1007	0.1484	0.0053	0.0035	0.0181	0.0347	0.0212	0.0125	0.0215	0.0121	0.004
20	rs117717469	46157168	0.71	1.05339378298732	0.54	3.0701397032573	0.869183408994009	0.589941188931606	0.004	0.0045	0.0277	0.1312	0.0093	0.1531	0.1717	0.0178	0.0027	0.0163	0.0081	0.0225	0.0073	0.0107	0.0253	0.101	0.1482	0.0054	0.0037	0.0181	0.0346	0.0209	0.0124	0.0215	0.012	0.004
20	rs118014102	46162729	0.71	1.05339378298732	0.54	3.0701397032573	0.873965934876583	0.587087557503533	0.004	0.0045	0.0277	0.1312	0.0093	0.1531	0.1718	0.0179	0.0027	0.0163	0.0081	0.0225	0.0074	0.0107	0.0253	0.101	0.1482	0.0054	0.0037	0.0181	0.0346	0.0209	0.0124	0.0215	0.012	0.004
20	rs2425953	46168606	0.71	1.05339378298732	0.54	3.0701397032573	0.889933101820354	0.595801481229939	0.004	0.0045	0.0277	0.1312	0.0092	0.1531	0.1718	0.0179	0.0027	0.0163	0.0081	0.0225	0.0074	0.0107	0.0253	0.101	0.1482	0.0054	0.0037	0.0181	0.0346	0.0209	0.0124	0.0215	0.012	0.004
20	rs73125812	46172849	0.71	1.05339378298732	0.54	3.0701397032573	0.938559746419973	0.575706472233127	0.0039	0.0045	0.0277	0.1312	0.0092	0.1526	0.1717	0.0172	0.0027	0.0163	0.0081	0.0225	0.0074	0.0107	0.0269	0.101	0.1482	0.0053	0.0036	0.0181	0.0346	0.0209	0.0124	0.0215	0.012	0.004
20	rs1206875	46179954	0.71	1.05339378298732	0.54	3.0701397032573	0.956692353911983	0.552686300590407	0.0039	0.0045	0.0276	0.1312	0.0092	0.1527	0.1718	0.0172	0.0026	0.0163	0.0081	0.0225	0.0074	0.0106	0.0269	0.1011	0.1481	0.0053	0.0036	0.0181	0.0347	0.0209	0.0124	0.0215	0.012	0.0039
20	rs6125042	46186327	0.71	1.05339378298732	0.54	3.0701397032573	0.964628149547375	0.554795101316123	0.0039	0.0045	0.0276	0.1312	0.0092	0.1528	0.1719	0.0172	0.0026	0.0163	0.0081	0.0225	0.0074	0.0106	0.0269	0.1011	0.1481	0.0053	0.0036	0.018	0.0347	0.0209	0.0124	0.0215	0.012	0.0039
20	rs79444460	46199369	0.71	1.05339378298732	0.54	3.0701397032573	0.969538181131901	0.556061327388768	0.0039	0.0045	0.0276	0.1311	0.0091	0.153	0.172	0.0172	0.0026	0.0163	0.0081	0.0225	0.0074	0.0106	0.0269	0.1012	0.1481	0.0053	0.0036	0.018	0.0347	0.0207	0.0124	0.0215	0.012	0.0039
20	rs117212926	46199500	0.71	1.05339378298732	0.54	3.0701397032573	0.969707675650217	0.556342807089691	0.0039	0.0045	0.0276	0.1311	0.0091	0.153	0.172	0.0172	0.0026	0.0163	0.0081	0.0225	0.0074	0.0106	0.0269	0.1012	0.1481	0.0053	0.0036	0.018	0.0347	0.0207	0.0124	0.0215	0.012	0.0039
20	rs2425974	46207465	0.71	1.05339378298732	0.54	3.0701397032573	0.985523850873037	0.578830906604055	0.0039	0.0045	0.0276	0.1311	0.0091	0.1529	0.1722	0.0173	0.0026	0.0163	0.0081	0.0225	0.0074	0.0106	0.0269	0.1011	0.148	0.0053	0.0036	0.0181	0.0347	0.0207	0.0124	0.0215	0.012	0.0039
20	rs6125048	46208605	0.71	1.05339378298732	0.54	3.0701397032573	0.988853453825992	0.583525201975591	0.0039	0.0045	0.0276	0.1311	0.0091	0.1529	0.1722	0.0173	0.0026	0.0163	0.0081	0.0225	0.0074	0.0106	0.0269	0.1011	0.148	0.0053	0.0036	0.0181	0.0347	0.0207	0.0124	0.0215	0.012	0.0039
20	rs72662724	46210248	0.71	1.05339378298732	0.55	2.92563514937153	0.964797289977162	0.5328218069394	0.0039	0.0045	0.0276	0.1309	0.0091	0.1529	0.1721	0.0173	0.0026	0.0163	0.0081	0.0225	0.0074	0.0106	0.0269	0.1011	0.1481	0.0053	0.0036	0.0181	0.0347	0.0207	0.0124	0.0215	0.012	0.0039
20	rs72645213	46215767	0.71	1.05339378298732	0.56	2.78508131795697	0.947775991865242	0.494877048810358	0.0039	0.0045	0.0276	0.1309	0.0091	0.153	0.1721	0.0173	0.0026	0.0163	0.0081	0.0225	0.0074	0.0106	0.0269	0.1011	0.1481	0.0053	0.0036	0.0181	0.0347	0.0207	0.0124	0.0215	0.012	0.0039
20	rs13040335	46216507	0.71	1.05339378298732	0.56	2.78508131795697	0.948363742796454	0.495150429884833	0.0039	0.0045	0.0276	0.1309	0.0091	0.153	0.1721	0.0173	0.0026	0.0163	0.0081	0.0225	0.0074	0.0106	0.0269	0.1011	0.1481	0.0053	0.0036	0.0181	0.0347	0.0207	0.0124	0.0215	0.012	0.0039
20	rs113568173	46227039	0.71	1.05339378298732	0.56	2.78508131795697	0.823159627846498	0.456324046283904	0.0039	0.0045	0.0275	0.1308	0.0091	0.1533	0.1721	0.0173	0.0026	0.0163	0.0083	0.0226	0.0074	0.0106	0.0268	0.1011	0.148	0.0053	0.0036	0.0181	0.0347	0.0206	0.0125	0.0212	0.0119	0.0039
20	rs72645225	46241556	0.71	1.05339378298732	0.57	2.64846491030568	0.796217423822384	0.447247306307564	0.0039	0.0045	0.0275	0.1307	0.0091	0.1535	0.1722	0.0173	0.0026	0.0163	0.0085	0.0226	0.0074	0.0105	0.0268	0.1011	0.148	0.0053	0.0036	0.0181	0.0347	0.0205	0.0126	0.0209	0.0119	0.0039
20	rs116848790	46247541	0.71	1.05339378298732	0.57	2.64846491030568	0.791233178998356	0.449778600898753	0.0039	0.0045	0.0275	0.1307	0.0091	0.1536	0.1722	0.0173	0.0026	0.0163	0.0084	0.0226	0.0074	0.0105	0.0267	0.1011	0.148	0.0053	0.0036	0.0181	0.0347	0.0205	0.0126	0.0209	0.0119	0.0039
20	rs6094752	46256424	0.71	1.05339378298732	0.58	2.51577180688205	0.793957259628243	0.464238178633021	0.0039	0.0045	0.0275	0.1307	0.0091	0.1536	0.1722	0.0173	0.0026	0.0163	0.0084	0.0226	0.0074	0.0105	0.0267	0.1011	0.148	0.0053	0.0036	0.0181	0.0347	0.0205	0.0126	0.0209	0.0119	0.0039
20	rs72645254	46258466	0.71	1.05339378298732	0.58	2.51577180688205	0.793412119280893	0.466659740392153	0.0039	0.0045	0.0275	0.1307	0.0091	0.1536	0.1722	0.0173	0.0026	0.0163	0.0084	0.0226	0.0074	0.0105	0.0267	0.1011	0.148	0.0053	0.0036	0.0181	0.0347	0.0205	0.0126	0.0209	0.0119	0.0039
20	rs2230782	46264888	0.71	1.05339378298732	0.58	2.51577180688205	0.791388731537042	0.468006473061763	0.0039	0.0045	0.0275	0.1307	0.0091	0.1537	0.1722	0.0173	0.0026	0.0163	0.0084	0.0226	0.0074	0.0105	0.0267	0.1011	0.1479	0.0053	0.0036	0.0181	0.0347	0.0205	0.0126	0.0209	0.0119	0.0039
20	rs2076546	46268493	0.71	1.05339378298732	0.57	2.64846491030568	0.795515696134981	0.452580736339843	0.0039	0.0045	0.0275	0.1307	0.0091	0.1538	0.1723	0.0173	0.0026	0.0163	0.0084	0.0226	0.0074	0.0105	0.0267	0.1011	0.1479	0.0053	0.0036	0.018	0.0347	0.0205	0.0126	0.0208	0.0118	0.0039
20	rs72645276	46268909	0.71	1.05339378298732	0.57	2.64846491030568	0.787814375566263	0.448179448481778	0.0039	0.0045	0.0275	0.1307	0.0091	0.1538	0.1723	0.0173	0.0026	0.0163	0.0084	0.0226	0.0074	0.0105	0.0267	0.1011	0.1479	0.0053	0.0036	0.018	0.0348	0.0205	0.0126	0.0208	0.0118	0.0039
20	rs2780389	46269901	0.71	1.05339378298732	0.57	2.64846491030568	0.771355218054718	0.434119653407269	0.0039	0.0045	0.0274	0.1307	0.0091	0.1538	0.1723	0.0173	0.0026	0.0163	0.0084	0.0226	0.0074	0.0105	0.0267	0.1011	0.1479	0.0053	0.0036	0.018	0.0348	0.0205	0.0126	0.0208	0.0118	0.0039
20	rs72646205	46281500	0.71	1.05339378298732	0.57	2.64846491030568	0.691944408561179	0.412345501795286	0.0039	0.0045	0.0273	0.1308	0.0089	0.1543	0.1725	0.0172	0.0027	0.0162	0.0084	0.0225	0.0074	0.0105	0.0266	0.1013	0.1478	0.0052	0.0037	0.018	0.0348	0.0205	0.0126	0.0206	0.0117	0.0039
20	rs41302563	46288433	0.71	1.05339378298732	0.57	2.64846491030568	0.619339751993038	0.410523068691815	0.004	0.0045	0.027	0.131	0.0087	0.1551	0.1729	0.0171	0.0027	0.0162	0.0083	0.0223	0.0074	0.0105	0.0264	0.1015	0.1475	0.0052	0.0037	0.018	0.0348	0.0205	0.0125	0.0202	0.0114	0.0039
20	rs73913406	46289063	0.71	1.05339378298732	0.57	2.64846491030568	0.618921460655011	0.390751785231909	0.004	0.0045	0.027	0.131	0.0087	0.1554	0.173	0.017	0.0027	0.0162	0.0083	0.0223	0.0074	0.0105	0.0264	0.1016	0.1475	0.0052	0.0037	0.018	0.0348	0.0205	0.0125	0.0201	0.0114	0.0039
20	rs2281279	46290250	0.71	1.05339378298732	0.56	2.78508131795697	0.661028619299925	0.394864686318367	0.0041	0.0045	0.0266	0.1313	0.0084	0.1567	0.1736	0.017	0.0028	0.0161	0.0083	0.022	0.0075	0.0105	0.0262	0.1019	0.147	0.0051	0.0038	0.0179	0.0349	0.0206	0.0124	0.0196	0.011	0.004
20	rs450110	46291482	0.71	1.05339378298732	0.56	2.78508131795697	0.552492075275158	0.338902285951402	0.0041	0.0046	0.0239	0.1322	0.008	0.162	0.1756	0.0167	0.003	0.0158	0.0081	0.0217	0.0075	0.011	0.0249	0.1026	0.1447	0.0051	0.0043	0.0175	0.0339	0.0196	0.0133	0.0189	0.0107	0.0039
20	rs2235734	46292149	0.7	1.1393643476553	0.57	2.64846491030568	0.575660067681908	0.347562457504196	0.0042	0.0047	0.0223	0.1324	0.0079	0.165	0.1764	0.0164	0.0034	0.0156	0.008	0.0215	0.0074	0.0112	0.0241	0.1034	0.1436	0.005	0.0046	0.0174	0.0336	0.0192	0.0136	0.0187	0.0104	0.0038
20	rs41302561	46292853	0.69	1.22951255717774	0.57	2.64846491030568	0.547806718217183	0.356285151978289	0.0042	0.0047	0.0222	0.1324	0.0078	0.1654	0.1767	0.0164	0.0034	0.0155	0.008	0.0214	0.0073	0.0113	0.0241	0.1034	0.1436	0.005	0.0045	0.0173	0.0335	0.0192	0.0135	0.0186	0.0103	0.0038
20	rs79982126	46294691	0.69	1.22951255717774	0.57	2.64846491030568	0.558724083805201	0.341246656018996	0.0042	0.0047	0.0219	0.1323	0.0078	0.1661	0.1772	0.0164	0.0034	0.0155	0.0079	0.0213	0.0072	0.0114	0.024	0.1034	0.1434	0.0048	0.0045	0.0172	0.0334	0.0194	0.0135	0.0184	0.0102	0.0038
20	rs8184590	46295985	0.69	1.22951255717774	0.56	2.78508131795697	0.567062103102549	0.337547162062978	0.0042	0.0047	0.0218	0.1323	0.0078	0.1663	0.1773	0.0164	0.0034	0.0155	0.0078	0.0213	0.0072	0.0114	0.024	0.1035	0.1434	0.0048	0.0045	0.0172	0.0334	0.0194	0.0135	0.0184	0.0101	0.0038
20	rs6512464	46306848	0.69	1.22951255717774	0.56	2.78508131795697	0.551170356063886	0.35541010157348	0.0042	0.0048	0.0215	0.1325	0.0077	0.1677	0.1782	0.0161	0.0034	0.0151	0.0077	0.0211	0.007	0.0113	0.024	0.1041	0.1436	0.0046	0.0045	0.0172	0.0333	0.0196	0.0128	0.0183	0.0098	0.0038
20	rs73133471	46309413	0.69	1.22951255717774	0.56	2.78508131795697	0.574110670419133	0.390110222609675	0.0043	0.0048	0.0215	0.1325	0.0078	0.1678	0.1783	0.0159	0.0034	0.015	0.0079	0.0211	0.007	0.0114	0.024	0.1046	0.1434	0.0046	0.0045	0.0171	0.0332	0.0196	0.0126	0.0184	0.0098	0.0038
20	rs73913415	46309926	0.69	1.22951255717774	0.57	2.64846491030568	0.590783182057035	0.417433834524958	0.0043	0.0048	0.0216	0.1325	0.0077	0.1678	0.1784	0.0159	0.0034	0.015	0.0079	0.0211	0.007	0.0113	0.024	0.1047	0.1435	0.0046	0.0045	0.0171	0.0332	0.0197	0.0126	0.0184	0.0097	0.0038
20	rs1981062	46310777	0.69	1.22951255717774	0.57	2.64846491030568	0.572294298446584	0.42227683018828	0.0042	0.0047	0.0216	0.1325	0.0076	0.1679	0.1784	0.016	0.0033	0.015	0.0078	0.0211	0.0069	0.0113	0.024	0.1048	0.1436	0.0045	0.0045	0.0171	0.0332	0.0196	0.0126	0.0185	0.0097	0.0037
20	rs34911493	46311336	0.69	1.22951255717774	0.57	2.64846491030568	0.551566715428479	0.422407931480707	0.0042	0.0047	0.0216	0.1325	0.0076	0.1679	0.1782	0.016	0.0033	0.015	0.0079	0.0211	0.0069	0.0113	0.0239	0.1051	0.1433	0.0045	0.0045	0.0171	0.0332	0.0196	0.0126	0.0186	0.0097	0.0037
20	rs66967074	46311557	0.69	1.22951255717774	0.58	2.51577180688205	0.547806718217183	0.427660967777621	0.0043	0.0047	0.0216	0.1326	0.0076	0.1679	0.1782	0.016	0.0033	0.015	0.0079	0.0211	0.0069	0.0113	0.0239	0.1051	0.1433	0.0045	0.0045	0.0171	0.0332	0.0196	0.0126	0.0186	0.0097	0.0037
20	rs6066433	46320026	0.69	1.22951255717774	0.58	2.51577180688205	0.473584193279685	0.443922432880511	0.0044	0.0047	0.0212	0.133	0.0075	0.1679	0.1779	0.0159	0.0034	0.0149	0.0079	0.0208	0.0068	0.0113	0.0238	0.1058	0.1442	0.0046	0.0045	0.0168	0.0334	0.0193	0.0124	0.0184	0.0095	0.0038
20	rs75703242	46325681	0.69	1.22951255717774	0.58	2.51577180688205	0.370815439373582	0.371380550087969	0.0045	0.0046	0.0209	0.1328	0.0073	0.1698	0.1796	0.0155	0.0036	0.0147	0.008	0.0201	0.0068	0.0112	0.0232	0.1066	0.1446	0.0046	0.0045	0.0163	0.033	0.0189	0.012	0.0179	0.0093	0.0039
20	rs74376212	46333479	0.68	1.32388185841529	0.59	2.38698700654715	0.307434329687843	0.307662468003358	0.0048	0.0045	0.0205	0.1325	0.007	0.1726	0.1822	0.0149	0.0038	0.0145	0.0081	0.019	0.0067	0.011	0.0222	0.1078	0.1452	0.0047	0.0044	0.0155	0.0325	0.0183	0.0115	0.0171	0.0091	0.0041
20	rs1610376	46334256	0.68	1.32388185841529	0.6	2.26209456088657	0.302913418504416	0.311262928174853	0.0049	0.0044	0.0204	0.1324	0.007	0.1731	0.1827	0.0149	0.0038	0.0143	0.0081	0.0189	0.0066	0.011	0.0219	0.1079	0.1453	0.0047	0.0044	0.0153	0.0323	0.0182	0.0114	0.017	0.009	0.0041
20	rs6090717	46334921	0.68	1.32388185841529	0.6	2.26209456088657	0.353623591557169	0.346941786734626	0.005	0.0044	0.0204	0.1324	0.0069	0.1733	0.183	0.0149	0.0039	0.0143	0.0081	0.0188	0.0067	0.0112	0.0217	0.108	0.1455	0.0047	0.0044	0.0152	0.0322	0.0182	0.0114	0.017	0.0089	0.0041
20	rs57160070	46335570	0.68	1.32388185841529	0.6	2.26209456088657	0.339392531307792	0.355660053271068	0.005	0.0044	0.0203	0.1323	0.007	0.1734	0.183	0.0149	0.0039	0.0143	0.0081	0.0189	0.0068	0.0112	0.0217	0.1079	0.1455	0.0048	0.0045	0.0151	0.0317	0.018	0.0114	0.017	0.0089	0.0043
20	rs4407304	46336170	0.68	1.32388185841529	0.6	2.26209456088657	0.275742953696276	0.381159220640988	0.0051	0.0045	0.0204	0.1316	0.007	0.1735	0.1834	0.0149	0.004	0.0143	0.0082	0.019	0.0064	0.0112	0.0217	0.1078	0.1451	0.0049	0.0045	0.0151	0.0317	0.018	0.0114	0.017	0.0088	0.0049
20	rs4239651	46340596	0.68	1.32388185841529	0.6	2.26209456088657	0.358095933120539	0.512588432402368	0.0051	0.0044	0.0199	0.1315	0.0071	0.1767	0.187	0.0146	0.0042	0.0143	0.0078	0.0181	0.0064	0.0105	0.0203	0.1076	0.1473	0.005	0.0041	0.0138	0.0299	0.0169	0.0114	0.0169	0.0082	0.0058
20	Affx-16804993	46340774	0.68	1.32388185841529	0.6	2.26209456088657	0.380063232396679	0.558173275685782	0.0051	0.0044	0.0199	0.1314	0.0071	0.1768	0.1872	0.0146	0.0042	0.0143	0.0078	0.0181	0.0064	0.0105	0.0203	0.1076	0.1473	0.005	0.0041	0.0138	0.0298	0.0169	0.0114	0.0169	0.0082	0.0058
20	rs34015109	46340845	0.68	1.32388185841529	0.6	2.26209456088657	0.350552431210927	0.476920168946307	0.0051	0.0044	0.0199	0.1314	0.0071	0.1768	0.1872	0.0146	0.0042	0.0143	0.0078	0.0181	0.0064	0.0105	0.0202	0.1075	0.1473	0.005	0.0041	0.0137	0.0298	0.0169	0.0114	0.0169	0.0082	0.0058
20	rs115135174	46342108	0.68	1.32388185841529	0.6	2.26209456088657	0.325007232992613	0.501997457561593	0.0053	0.0044	0.0199	0.1315	0.0072	0.1771	0.1881	0.0147	0.0044	0.0141	0.0076	0.0179	0.0064	0.0104	0.0197	0.107	0.1474	0.0052	0.0042	0.0135	0.0291	0.0167	0.0115	0.017	0.0082	0.006
20	rs62201696	46347779	0.67	1.42251265947232	0.62	2.02391777221405	0.376547468766047	0.608426136979839	0.0056	0.0044	0.02	0.1316	0.0075	0.1775	0.1895	0.0149	0.0048	0.0139	0.0075	0.0176	0.0064	0.0102	0.0188	0.106	0.1476	0.0055	0.0044	0.0132	0.0279	0.0163	0.0117	0.0172	0.0082	0.0064
20	rs35164685	46348225	0.67	1.42251265947232	0.62	2.02391777221405	0.371413835985696	0.583098070253111	0.0056	0.0043	0.02	0.1317	0.0075	0.1776	0.1896	0.0149	0.0048	0.0139	0.0075	0.0176	0.0064	0.0102	0.0188	0.106	0.1473	0.0055	0.0044	0.0132	0.0279	0.0163	0.0117	0.0172	0.0082	0.0064
20	rs35481868	46352110	0.67	1.42251265947232	0.62	2.02391777221405	0.380779400656818	0.606988351432865	0.0056	0.0042	0.02	0.1318	0.0075	0.1776	0.1896	0.0148	0.0049	0.0139	0.0075	0.0176	0.0064	0.0103	0.0188	0.1059	0.1474	0.0055	0.0045	0.0129	0.0276	0.0164	0.0117	0.0173	0.0083	0.0064
20	rs4284890	46354553	0.67	1.42251265947232	0.62	2.02391777221405	0.361200836492161	0.49884484575666	0.0056	0.0041	0.0202	0.1319	0.0076	0.1776	0.1896	0.0148	0.0049	0.0139	0.0074	0.0176	0.0064	0.0104	0.0188	0.1058	0.1475	0.0055	0.0046	0.0128	0.0274	0.0165	0.0118	0.0173	0.0084	0.0063
20	rs74372499	46355246	0.67	1.42251265947232	0.62	2.02391777221405	0.357188483585621	0.436234219458286	0.0056	0.004	0.0203	0.1319	0.0077	0.1775	0.1892	0.0148	0.0049	0.0139	0.0074	0.0178	0.0063	0.0104	0.0188	0.1058	0.1478	0.0054	0.0046	0.0127	0.0272	0.0165	0.0117	0.0174	0.0085	0.0063
20	rs4810669	46355261	0.67	1.42251265947232	0.63	1.91059612874168	0.356282217380061	0.43478016005149	0.0056	0.004	0.0203	0.1319	0.0077	0.1775	0.1892	0.0148	0.0049	0.0139	0.0074	0.0178	0.0063	0.0104	0.0188	0.1058	0.1478	0.0054	0.0046	0.0127	0.0272	0.0165	0.0117	0.0174	0.0085	0.0063
20	rs74540636	46355318	0.67	1.42251265947232	0.63	1.91059612874168	0.347652885550828	0.429898791629352	0.0056	0.004	0.0203	0.1319	0.0077	0.1775	0.1892	0.0148	0.0049	0.0139	0.0074	0.0178	0.0063	0.0104	0.0188	0.1058	0.1479	0.0054	0.0046	0.0127	0.0272	0.0165	0.0117	0.0174	0.0085	0.0063
20	rs116912576	46360638	0.67	1.42251265947232	0.64	1.80109206714592	0.357722134151022	0.303835793958286	0.0051	0.0037	0.0207	0.1319	0.0082	0.1769	0.1878	0.0144	0.0052	0.0146	0.0074	0.0183	0.0059	0.0104	0.0193	0.1061	0.1487	0.0054	0.0046	0.012	0.0252	0.0175	0.0118	0.0179	0.009	0.006
20	rs61404138	46361217	0.67	1.42251265947232	0.63	1.91059612874168	0.365128272276347	0.323596878928943	0.005	0.0037	0.0207	0.1322	0.0083	0.1765	0.1876	0.0144	0.0052	0.0147	0.0074	0.0184	0.0059	0.0105	0.0194	0.1061	0.1488	0.0054	0.0046	0.012	0.025	0.0176	0.0118	0.018	0.0091	0.006
20	rs4810672	46362147	0.67	1.42251265947232	0.63	1.91059612874168	0.381110170738736	0.281998811628189	0.005	0.0037	0.0209	0.1321	0.0084	0.1762	0.1878	0.0144	0.0052	0.0147	0.0073	0.0186	0.0058	0.0106	0.0195	0.106	0.1489	0.0054	0.0046	0.0119	0.0247	0.0177	0.0119	0.0181	0.0092	0.006
20	rs4810673	46362244	0.67	1.42251265947232	0.63	1.91059612874168	0.375890112881476	0.292796633443496	0.005	0.0037	0.0211	0.132	0.0084	0.1761	0.1877	0.0144	0.0052	0.0147	0.0073	0.0186	0.0058	0.0106	0.0195	0.1059	0.1488	0.0054	0.0046	0.0119	0.0247	0.0178	0.0119	0.0182	0.0092	0.006
20	rs67048983	46363080	0.67	1.42251265947232	0.63	1.91059612874168	0.359646664958041	0.276298668046304	0.005	0.0037	0.0211	0.1319	0.0084	0.1764	0.1875	0.0145	0.0052	0.0147	0.0074	0.0187	0.0058	0.0106	0.0195	0.1062	0.1488	0.0054	0.0045	0.0118	0.0244	0.0178	0.0118	0.0181	0.0092	0.006
20	rs62201704	46363935	0.67	1.42251265947232	0.62	2.02391777221405	0.328522028141315	0.247339093394564	0.005	0.0037	0.0212	0.1319	0.0084	0.1763	0.1875	0.0145	0.0051	0.0148	0.0075	0.0187	0.0057	0.0106	0.0196	0.1064	0.1486	0.0054	0.0045	0.0117	0.0242	0.0178	0.0118	0.0182	0.0093	0.0059
20	Affx-16805420	46365636	0.68	1.32388185841529	0.61	2.14107750326509	0.272309793108643	0.224721025839204	0.0049	0.0036	0.0215	0.1318	0.0084	0.176	0.1872	0.0146	0.005	0.0149	0.0076	0.0188	0.0056	0.0107	0.0197	0.1066	0.1485	0.0054	0.0043	0.0116	0.0238	0.018	0.0118	0.0185	0.0093	0.0058
20	rs6094800	46369894	0.68	1.32388185841529	0.61	2.14107750326509	0.142012606665154	0.157308779897678	0.0048	0.0036	0.0225	0.1313	0.0087	0.175	0.1859	0.015	0.0047	0.0152	0.0083	0.019	0.0054	0.0112	0.0202	0.1071	0.148	0.0053	0.0039	0.0112	0.0226	0.0186	0.012	0.0196	0.0097	0.0054
20	rs4810679	46370574	0.69	1.22951255717774	0.61	2.14107750326509	0.110188693528692	0.134933388472316	0.0047	0.0035	0.0226	0.1308	0.0088	0.1748	0.1859	0.0147	0.0046	0.0152	0.0084	0.0189	0.0052	0.0112	0.02	0.1079	0.1488	0.0053	0.0037	0.0112	0.0223	0.0188	0.012	0.0198	0.0098	0.0053
20	rs6090725	46371889	0.69	1.22951255717774	0.61	2.14107750326509	0.0814455091321135	0.11823365136676	0.0046	0.0034	0.0226	0.1307	0.0089	0.1746	0.186	0.0144	0.0044	0.0151	0.0086	0.0188	0.0051	0.0114	0.02	0.1083	0.1495	0.0052	0.0036	0.0112	0.0219	0.0192	0.012	0.0198	0.01	0.0051
20	rs2094997	46372677	0.69	1.22951255717774	0.61	2.14107750326509	0.0653634362657052	0.107512540683026	0.0046	0.0033	0.0228	0.1308	0.0089	0.1745	0.186	0.0141	0.0043	0.0151	0.0086	0.0189	0.005	0.0115	0.0201	0.1083	0.1493	0.0052	0.0036	0.0112	0.0217	0.0194	0.012	0.02	0.01	0.0049
20	rs118146154	46375394	0.69	1.22951255717774	0.61	2.14107750326509	0.0404372583818608	0.0793473405908469	0.0044	0.0031	0.0237	0.1311	0.0092	0.1742	0.1853	0.0139	0.0038	0.0153	0.0088	0.0191	0.0048	0.0119	0.0201	0.1089	0.1492	0.0049	0.0034	0.011	0.0211	0.0201	0.0118	0.0203	0.0102	0.0043
20	rs12625437	46376456	0.69	1.22951255717774	0.61	2.14107750326509	0.0393120441454567	0.0860495335234299	0.0043	0.003	0.0242	0.1313	0.0094	0.174	0.1849	0.0139	0.0036	0.0154	0.009	0.0192	0.0048	0.0121	0.0202	0.1093	0.1492	0.0048	0.0034	0.0109	0.0208	0.0204	0.0117	0.0204	0.0103	0.004
20	rs55830984	46378089	0.7	1.1393643476553	0.61	2.14107750326509	0.0328143120268473	0.0651776141794021	0.0041	0.0028	0.0241	0.1311	0.0098	0.1749	0.1845	0.0138	0.0033	0.0152	0.0091	0.0192	0.0044	0.0121	0.0201	0.1094	0.1509	0.0045	0.0032	0.011	0.0202	0.0206	0.0117	0.0203	0.0104	0.0036
20	rs117117749	46378562	0.7	1.1393643476553	0.61	2.14107750326509	0.0307952430441169	0.0608033889332652	0.004	0.0028	0.0242	0.131	0.0098	0.1751	0.1843	0.0138	0.0032	0.0151	0.0091	0.0192	0.0043	0.012	0.0201	0.1095	0.1514	0.0044	0.0032	0.011	0.02	0.0206	0.0117	0.0203	0.0104	0.0034
20	rs914870	46380236	0.69	1.22951255717774	0.61	2.14107750326509	0.0290790394058167	0.0518881570009337	0.0038	0.0026	0.0244	0.1308	0.01	0.1758	0.1841	0.0137	0.0029	0.0147	0.0091	0.0193	0.004	0.0118	0.0202	0.1098	0.1533	0.0042	0.0031	0.0111	0.0194	0.0208	0.0117	0.0202	0.0104	0.003
20	rs61093835	46380379	0.69	1.22951255717774	0.62	2.02391777221405	0.0234344931716147	0.0572679468469331	0.0037	0.0026	0.0244	0.1309	0.01	0.1758	0.1838	0.0137	0.0029	0.0146	0.0092	0.0193	0.0038	0.0118	0.0201	0.1098	0.1536	0.0042	0.003	0.0112	0.0193	0.0208	0.0117	0.0201	0.0108	0.0029
20	rs13042713	46380462	0.7	1.1393643476553	0.62	2.02391777221405	0.0227640008789151	0.0572679468469331	0.0037	0.0026	0.0245	0.1306	0.01	0.1757	0.1838	0.0137	0.0029	0.0146	0.0092	0.0193	0.0039	0.0117	0.0201	0.1098	0.154	0.0042	0.003	0.0112	0.0193	0.0208	0.0117	0.0201	0.0108	0.0029
20	rs73137515	46380493	0.7	1.1393643476553	0.62	2.02391777221405	0.0224715213904364	0.0568162870431793	0.0037	0.0025	0.0245	0.1305	0.01	0.1757	0.1838	0.0137	0.0029	0.0146	0.0092	0.0193	0.0039	0.0117	0.0201	0.1098	0.1541	0.0041	0.003	0.0112	0.0193	0.0208	0.0117	0.0201	0.0108	0.0029
20	rs75583301	46381904	0.7	1.1393643476553	0.62	2.02391777221405	0.00745219336926199	0.0626719286042323	0.0033	0.0024	0.0245	0.1315	0.0099	0.1755	0.1854	0.0134	0.0024	0.0143	0.0095	0.0189	0.0038	0.0114	0.0202	0.1111	0.1553	0.0035	0.0024	0.0115	0.0187	0.0205	0.0115	0.0197	0.011	0.0024
20	rs73137518	46382869	0.71	1.05339378298732	0.62	2.02391777221405	0.00558512206861219	0.0882031228215263	0.0031	0.0024	0.0244	0.1321	0.0098	0.1748	0.1866	0.0133	0.0021	0.0141	0.0095	0.0186	0.0037	0.0113	0.0204	0.1119	0.1572	0.0031	0.0021	0.0116	0.018	0.0204	0.0111	0.0193	0.0111	0.002
20	rs73910756	46382979	0.71	1.05339378298732	0.62	2.02391777221405	0.00526555700703935	0.0857436209346151	0.0031	0.0024	0.0244	0.1322	0.0098	0.1747	0.1867	0.0133	0.0021	0.0141	0.0095	0.0186	0.0037	0.0112	0.0204	0.112	0.1574	0.003	0.0021	0.0116	0.018	0.0204	0.0111	0.0193	0.0111	0.002
20	rs7264351	46383036	0.71	1.05339378298732	0.63	1.91059612874168	0.0053003433505758	0.0851331088292742	0.0031	0.0024	0.0244	0.1322	0.0098	0.1746	0.1868	0.0133	0.0021	0.0141	0.0095	0.0186	0.0037	0.0112	0.0204	0.112	0.1575	0.003	0.0021	0.0116	0.0179	0.0204	0.0111	0.0192	0.0111	0.002
20	rs6018673	46384005	0.71	1.05339378298732	0.63	1.91059612874168	0.00443291032675665	0.0994473743104156	0.0029	0.0023	0.0243	0.1327	0.0097	0.1736	0.1877	0.0132	0.0019	0.0141	0.0095	0.0184	0.0037	0.0111	0.0201	0.1128	0.1593	0.0028	0.0019	0.0116	0.0174	0.02	0.011	0.019	0.0113	0.0019
20	rs7262407	46385188	0.72	0.971554139537083	0.63	1.91059612874168	0.00493039000214038	0.11823365136676	0.0028	0.0022	0.0244	0.133	0.0094	0.1735	0.189	0.0133	0.0017	0.0141	0.0094	0.0182	0.0037	0.0111	0.0199	0.1145	0.1597	0.0026	0.0018	0.0114	0.0166	0.0197	0.0108	0.0186	0.0113	0.0018
20	rs6066458	46387204	0.72	0.971554139537083	0.63	1.91059612874168	0.00637110257416306	0.124355335385714	0.0027	0.0021	0.0244	0.1339	0.0091	0.1729	0.1911	0.0133	0.0015	0.0142	0.0093	0.0179	0.0037	0.0109	0.0195	0.1158	0.1597	0.0025	0.0017	0.0114	0.0161	0.0197	0.0106	0.0178	0.0112	0.0017
20	rs117667034	46388451	0.72	0.971554139537083	0.64	1.80109206714592	0.0102661438347525	0.148360828589878	0.0026	0.002	0.0245	0.1342	0.0089	0.1728	0.1919	0.0134	0.0015	0.0143	0.0092	0.0178	0.0037	0.0107	0.0191	0.1159	0.1604	0.0024	0.0017	0.0115	0.0156	0.0196	0.0102	0.0176	0.0111	0.0017
20	rs872112	46388946	0.73	0.893795165105119	0.65	1.6953837189027	0.0125105160018658	0.134296993550187	0.0026	0.002	0.0246	0.1343	0.0088	0.1727	0.1922	0.0135	0.0015	0.0143	0.0092	0.0178	0.0037	0.0107	0.019	0.1159	0.1606	0.0024	0.0017	0.0115	0.0155	0.0195	0.0102	0.0176	0.0111	0.0017
20	rs872111	46389178	0.73	0.893795165105119	0.65	1.6953837189027	0.0135688090944913	0.118840576675322	0.0026	0.002	0.0246	0.1343	0.0088	0.1726	0.1923	0.0136	0.0015	0.0143	0.0092	0.0178	0.0037	0.0107	0.0189	0.1159	0.1607	0.0024	0.0017	0.0115	0.0154	0.0195	0.0102	0.0176	0.0111	0.0017
20	rs72485824	46392291	0.74	0.820062814253923	0.66	1.59344774920473	0.0164446304210891	0.116333833258781	0.0025	0.002	0.0244	0.1352	0.0085	0.1735	0.1944	0.0131	0.0014	0.0139	0.0088	0.0172	0.0038	0.0102	0.0184	0.1179	0.1618	0.0021	0.0016	0.0114	0.0144	0.0187	0.0097	0.0169	0.011	0.0016
20	rs62200256	46397463	0.74	0.820062814253923	0.66	1.59344774920473	0.0240894152771452	0.0975097124464381	0.0024	0.0021	0.0243	0.1361	0.0082	0.1745	0.1962	0.0127	0.0012	0.0134	0.0084	0.0167	0.0039	0.0096	0.0175	0.1203	0.1627	0.0017	0.0016	0.0117	0.0137	0.0179	0.0092	0.0166	0.0107	0.0016
20	rs62200259	46398582	0.74	0.820062814253923	0.66	1.59344774920473	0.0276596107656741	0.0872005922721465	0.0024	0.0021	0.0243	0.136	0.0082	0.1746	0.1961	0.0127	0.0012	0.0134	0.0084	0.0166	0.0039	0.0096	0.0175	0.1205	0.1628	0.0017	0.0016	0.0118	0.0137	0.0178	0.0092	0.0166	0.0107	0.0016
20	rs4810685	46400713	0.74	0.820062814253923	0.66	1.59344774920473	0.0303858661543955	0.0819568163429922	0.0024	0.0021	0.0244	0.1362	0.0081	0.1748	0.1965	0.0126	0.0012	0.0133	0.0083	0.0165	0.0039	0.0094	0.0175	0.1205	0.1629	0.0016	0.0016	0.0118	0.0137	0.0178	0.0091	0.0166	0.0107	0.0016
20	rs56710474	46400756	0.74	0.820062814253923	0.67	1.49525924573625	0.0300958094642728	0.0818067822017122	0.0024	0.0021	0.0244	0.1362	0.0081	0.1748	0.1965	0.0126	0.0012	0.0133	0.0083	0.0165	0.0039	0.0094	0.0175	0.1205	0.1629	0.0016	0.0016	0.0118	0.0137	0.0178	0.0091	0.0166	0.0107	0.0016
20	rs74934901	46401759	0.75	0.750298972197586	0.67	1.49525924573625	0.0285965883842951	0.0797180226008069	0.0024	0.0021	0.0243	0.1361	0.0081	0.1748	0.1966	0.0126	0.0012	0.0133	0.0083	0.0164	0.0039	0.0093	0.0174	0.1207	0.1629	0.0016	0.0016	0.0118	0.0137	0.0177	0.0091	0.0166	0.0106	0.0016
20	rs7265486	46405037	0.75	0.750298972197586	0.67	1.49525924573625	0.0319018275358731	0.0735846631205434	0.0024	0.0021	0.0242	0.1361	0.008	0.1748	0.1967	0.0127	0.0012	0.0133	0.0083	0.0162	0.004	0.0093	0.0172	0.1211	0.1629	0.0016	0.0016	0.0119	0.0138	0.0176	0.009	0.0167	0.0106	0.0016
20	rs882330	46406068	0.75	0.750298972197586	0.67	1.49525924573625	0.0326671022460737	0.0727249699591535	0.0024	0.0021	0.0242	0.1361	0.008	0.1748	0.1967	0.0127	0.0012	0.0133	0.0083	0.0162	0.004	0.0093	0.0172	0.1212	0.1629	0.0016	0.0016	0.0119	0.0138	0.0176	0.009	0.0167	0.0106	0.0016
20	rs79490504	46408106	0.75	0.750298972197586	0.67	1.49525924573625	0.0323497343448929	0.0735846631205434	0.0024	0.0021	0.0243	0.1361	0.008	0.1748	0.1969	0.0127	0.0012	0.0133	0.0083	0.016	0.004	0.0092	0.0172	0.1213	0.1632	0.0016	0.0016	0.0119	0.0137	0.0174	0.009	0.0167	0.0106	0.0016
20	rs4809652	46415849	0.75	0.750298972197586	0.67	1.49525924573625	0.045021542392801	0.0783868612179857	0.0023	0.0021	0.0237	0.1363	0.0077	0.1747	0.1984	0.0127	0.0012	0.0133	0.0081	0.0153	0.004	0.0092	0.0169	0.1225	0.1645	0.0016	0.0015	0.0117	0.0134	0.0164	0.0088	0.0166	0.0106	0.0016
20	rs4810696	46418423	0.75	0.750298972197586	0.68	1.40079159929308	0.0221259859891815	0.0766262266642241	0.0023	0.002	0.0236	0.1364	0.0076	0.1748	0.1988	0.0128	0.0012	0.0133	0.0081	0.0152	0.0037	0.0091	0.0169	0.1225	0.1648	0.002	0.0015	0.0117	0.0133	0.0163	0.0087	0.0167	0.0105	0.0016
20	rs13038095	46425576	0.75	0.750298972197586	0.68	1.40079159929308	0.0233668137727364	0.0708059500299208	0.0021	0.002	0.0236	0.137	0.0073	0.1755	0.1995	0.0127	0.0012	0.0133	0.0079	0.015	0.0036	0.009	0.017	0.122	0.1651	0.0021	0.0015	0.0117	0.0131	0.0161	0.0086	0.0167	0.0102	0.0016
20	rs13041326	46429411	0.75	0.750298972197586	0.68	1.40079159929308	0.0297159283416739	0.0849046189092807	0.0021	0.002	0.0237	0.137	0.0072	0.1757	0.1996	0.0126	0.0012	0.0133	0.0079	0.015	0.0036	0.009	0.017	0.1219	0.1653	0.0021	0.0013	0.0117	0.013	0.0161	0.0085	0.0167	0.0101	0.0016
20	rs73319914	46431022	0.75	0.750298972197586	0.68	1.40079159929308	0.0333332000105587	0.0902998883975837	0.002	0.002	0.0237	0.137	0.0072	0.1757	0.1996	0.0126	0.0012	0.0134	0.0079	0.015	0.0036	0.009	0.0169	0.1219	0.1653	0.0021	0.0013	0.0117	0.013	0.0161	0.0085	0.0167	0.0102	0.0016
20	rs6094862	46435267	0.75	0.750298972197586	0.68	1.40079159929308	0.035543967970648	0.0917086021624525	0.002	0.0019	0.0237	0.1372	0.0073	0.1758	0.1995	0.0127	0.0012	0.0134	0.0079	0.015	0.0036	0.009	0.0167	0.1218	0.1652	0.0021	0.0013	0.0117	0.013	0.0161	0.0085	0.0167	0.0103	0.0016
20	rs2869223	46445588	0.75	0.750298972197586	0.67	1.49525924573625	0.0434062653983133	0.101073454066967	0.0019	0.0019	0.0237	0.1376	0.0072	0.1761	0.1997	0.0126	0.0012	0.0135	0.0078	0.0149	0.0036	0.0092	0.0167	0.1213	0.1655	0.0021	0.0013	0.0117	0.0126	0.0158	0.0085	0.0168	0.0104	0.0016
20	rs34015982	46446414	0.75	0.750298972197586	0.67	1.49525924573625	0.042871829039458	0.10017783667289	0.0019	0.0019	0.0237	0.1376	0.0072	0.1761	0.1997	0.0126	0.0012	0.0135	0.0078	0.0149	0.0036	0.0092	0.0167	0.1213	0.1655	0.0021	0.0013	0.0117	0.0126	0.0158	0.0086	0.0168	0.0104	0.0016
20	rs111979487	46451907	0.75	0.750298972197586	0.67	1.49525924573625	0.0459604737042774	0.0910031626016865	0.0019	0.002	0.0235	0.1385	0.0071	0.176	0.2	0.0125	0.0011	0.0136	0.0078	0.0143	0.0036	0.0092	0.0166	0.121	0.1657	0.002	0.0012	0.0117	0.0127	0.0155	0.0086	0.0169	0.0103	0.0016
20	rs73626319	46469173	0.76	0.684441169424083	0.67	1.49525924573625	0.0487438471288345	0.100259127938522	0.0018	0.002	0.0237	0.1388	0.0072	0.1762	0.2008	0.0124	0.001	0.0137	0.0078	0.0137	0.0034	0.009	0.0164	0.1211	0.1662	0.0019	0.0012	0.0117	0.0124	0.015	0.0088	0.0171	0.0102	0.0015
20	rs6094877	46470606	0.76	0.684441169424083	0.67	1.49525924573625	0.0495875123749139	0.111974809232771	0.0018	0.002	0.0236	0.1386	0.0072	0.1762	0.2011	0.0125	0.001	0.0138	0.0078	0.014	0.0034	0.009	0.0164	0.1211	0.1664	0.0019	0.0011	0.0115	0.0123	0.0149	0.0088	0.0171	0.0102	0.0015
20	rs115416341	46471358	0.76	0.684441169424083	0.67	1.49525924573625	0.0479737364315679	0.110198422038498	0.0018	0.002	0.0235	0.1386	0.0072	0.1763	0.2015	0.0124	0.001	0.0139	0.0078	0.0139	0.0033	0.009	0.0164	0.1211	0.1666	0.0019	0.0011	0.0115	0.0122	0.0146	0.0088	0.0171	0.0101	0.0015
20	rs117639487	46476311	0.77	0.622422290089237	0.67	1.49525924573625	0.0796042602671055	0.134478707728928	0.0017	0.0023	0.0231	0.1387	0.0072	0.1768	0.2044	0.012	0.0011	0.0142	0.0074	0.013	0.0032	0.0089	0.0162	0.1216	0.1683	0.0019	0.001	0.011	0.0109	0.0127	0.009	0.0175	0.0093	0.0015
20	rs78869475	46477213	0.77	0.622422290089237	0.67	1.49525924573625	0.0891060699468327	0.153382911667187	0.0016	0.0023	0.023	0.1387	0.0072	0.1769	0.2048	0.012	0.0012	0.0143	0.0074	0.0129	0.0032	0.0089	0.0162	0.1216	0.1685	0.0019	0.001	0.011	0.0107	0.0126	0.0091	0.0176	0.0092	0.0015
20	rs1884778	46480034	0.77	0.622422290089237	0.67	1.49525924573625	0.103611489127814	0.157212607074504	0.0016	0.0023	0.023	0.1387	0.0072	0.177	0.2051	0.012	0.0012	0.0144	0.0073	0.0128	0.0032	0.0089	0.0161	0.1216	0.1688	0.0019	9e-04	0.0109	0.0105	0.0124	0.0091	0.0177	0.0091	0.0014
20	rs6063161	46480565	0.77	0.622422290089237	0.67	1.49525924573625	0.107043293644825	0.165363373537302	0.0016	0.0024	0.023	0.1387	0.0073	0.177	0.2052	0.012	0.0012	0.0144	0.0073	0.0128	0.0031	0.0089	0.0161	0.1215	0.1689	0.0019	9e-04	0.0109	0.0104	0.0123	0.0091	0.0177	0.0091	0.0014
20	rs6094889	46485950	0.77	0.622422290089237	0.67	1.49525924573625	0.114199877634931	0.183207028072746	0.0016	0.0024	0.0229	0.1388	0.0074	0.177	0.2055	0.012	0.0012	0.0144	0.0073	0.0128	0.0031	0.0086	0.016	0.1214	0.1692	0.0019	9e-04	0.0109	0.0103	0.0122	0.0091	0.0178	0.009	0.0014
20	rs6063163	46486831	0.77	0.622422290089237	0.67	1.49525924573625	0.111865385287495	0.19968033298259	0.0016	0.0024	0.0229	0.139	0.0074	0.1769	0.2055	0.012	0.0013	0.0144	0.0072	0.0128	0.0032	0.0086	0.016	0.1212	0.1694	0.0019	9e-04	0.0108	0.0102	0.0122	0.0091	0.0178	0.0089	0.0015
20	rs8121426	46494273	0.77	0.622422290089237	0.69	1.31001637589678	0.123659424625259	0.198115648868462	0.0016	0.0025	0.0228	0.1392	0.0075	0.1763	0.2061	0.0119	0.0016	0.0144	0.0072	0.0128	0.0032	0.0085	0.016	0.1213	0.1693	0.0019	0.001	0.0105	0.0101	0.0118	0.0093	0.0184	0.0088	0.0016
20	rs35722239	46495558	0.77	0.622422290089237	0.69	1.31001637589678	0.125014657269686	0.20334728517	0.0016	0.0025	0.0228	0.1395	0.0074	0.1764	0.206	0.0118	0.0016	0.0144	0.0071	0.0128	0.0032	0.0085	0.0159	0.1209	0.1694	0.0019	0.001	0.0104	0.0101	0.0118	0.0093	0.0184	0.0089	0.0016
20	rs34762969	46505645	0.78	0.56417027826485	0.69	1.31001637589678	0.165199487644448	0.22831455349627	0.0016	0.0026	0.0228	0.1418	0.0075	0.1763	0.2064	0.0113	0.0016	0.0143	0.007	0.0124	0.0029	0.0081	0.0156	0.1204	0.171	0.0019	0.0011	0.0099	0.009	0.0108	0.0091	0.019	0.009	0.0017
20	rs73139040	46507141	0.78	0.56417027826485	0.69	1.31001637589678	0.16716089099809	0.239648551650658	0.0016	0.0026	0.0228	0.1419	0.0075	0.1763	0.2064	0.0113	0.0016	0.0143	0.007	0.0124	0.0029	0.0081	0.0156	0.1204	0.1711	0.0019	0.0011	0.0098	0.0089	0.0108	0.0091	0.019	0.009	0.0017
20	rs12480315	46510383	0.78	0.56417027826485	0.69	1.31001637589678	0.171802004166757	0.249357999179389	0.0016	0.0026	0.0228	0.142	0.0075	0.1763	0.2065	0.0113	0.0016	0.0143	0.007	0.0124	0.0029	0.0081	0.0156	0.1203	0.1712	0.0019	0.0011	0.0098	0.0089	0.0108	0.0091	0.019	0.009	0.0017
20	rs6066523	46511510	0.78	0.56417027826485	0.69	1.31001637589678	0.152646440771445	0.227114652465071	0.0015	0.0026	0.0228	0.1421	0.0075	0.1762	0.2064	0.0113	0.0017	0.0143	0.007	0.0124	0.0029	0.0081	0.0156	0.1202	0.1709	0.0019	0.0011	0.0098	0.0089	0.0111	0.0091	0.019	0.009	0.0017
20	rs8120354	46511593	0.78	0.56417027826485	0.7	1.22290318011101	0.152446601654971	0.226134444403144	0.0015	0.0026	0.0228	0.1421	0.0075	0.1762	0.2064	0.0113	0.0017	0.0143	0.007	0.0124	0.0029	0.0081	0.0156	0.1202	0.1709	0.0019	0.0011	0.0098	0.0089	0.0111	0.0091	0.019	0.009	0.0017
20	rs34378107	46512393	0.78	0.56417027826485	0.7	1.22290318011101	0.148613466420862	0.237212873459777	0.0016	0.0026	0.0228	0.1422	0.0075	0.1762	0.2064	0.0113	0.0017	0.0143	0.007	0.0124	0.0029	0.0081	0.0156	0.1202	0.1709	0.002	0.0011	0.0098	0.0089	0.0111	0.0091	0.019	0.009	0.0018
20	rs2426002	46513513	0.78	0.56417027826485	0.7	1.22290318011101	0.139946881701775	0.233024680425355	0.0016	0.0026	0.0227	0.1421	0.0075	0.1762	0.2066	0.0112	0.0017	0.0143	0.007	0.0124	0.0029	0.0081	0.0155	0.1202	0.171	0.002	0.0011	0.0098	0.0089	0.011	0.0092	0.0189	0.009	0.0018
20	rs62201014	46532156	0.78	0.56417027826485	0.7	1.22290318011101	0.0991435722303076	0.17695490567372	0.0016	0.0026	0.0222	0.1433	0.0075	0.175	0.2069	0.0111	0.0018	0.0143	0.007	0.0125	0.0028	0.008	0.0153	0.1201	0.1713	0.0023	0.0011	0.0099	0.0091	0.0109	0.0092	0.0186	0.0088	0.0018
20	rs76070890	46535870	0.78	0.56417027826485	0.7	1.22290318011101	0.0899951227402665	0.16870356327406	0.0016	0.0026	0.022	0.1437	0.0076	0.1747	0.2069	0.0111	0.0019	0.0143	0.007	0.0125	0.0028	0.008	0.0153	0.1201	0.1714	0.0023	0.0011	0.0099	0.0091	0.0108	0.0092	0.0186	0.0087	0.0019
20	rs2004346	46537312	0.78	0.56417027826485	0.71	1.13941950935302	0.0871556435679313	0.167718725309556	0.0016	0.0026	0.0219	0.1438	0.0076	0.1746	0.207	0.0111	0.0019	0.0143	0.007	0.0125	0.0028	0.008	0.0153	0.1201	0.1714	0.0024	0.0011	0.0099	0.0091	0.0108	0.0093	0.0185	0.0087	0.0019
20	rs916351	46538010	0.78	0.56417027826485	0.71	1.13941950935302	0.0838196903558696	0.171471809883169	0.0016	0.0026	0.0219	0.1439	0.0076	0.1744	0.2073	0.011	0.0019	0.0142	0.007	0.0125	0.0028	0.0081	0.0153	0.1201	0.1714	0.0024	0.0011	0.0099	0.009	0.0108	0.0092	0.0187	0.0087	0.0019
20	rs12624500	46538434	0.79	0.509607847349147	0.72	1.059530599108	0.0840272016487738	0.16624526045563	0.0016	0.0026	0.0219	0.144	0.0076	0.1744	0.2075	0.0109	0.0019	0.0143	0.0069	0.0125	0.0028	0.0081	0.0152	0.12	0.1713	0.0024	0.0011	0.0099	0.0091	0.0108	0.0092	0.0187	0.0087	0.0019
20	rs2426036	46541995	0.79	0.509607847349147	0.73	0.98319925910612	0.0619145575249607	0.15778995744588	0.0018	0.0026	0.0226	0.1455	0.0077	0.1742	0.2082	0.0102	0.0022	0.0144	0.0066	0.0133	0.003	0.0077	0.0146	0.1189	0.1701	0.0025	0.0014	0.0092	0.009	0.0109	0.0091	0.0182	0.0088	0.002
20	rs13041591	46542243	0.8	0.458652199356866	0.73	0.98319925910612	0.0650696935854885	0.152621024875718	0.0018	0.0026	0.0223	0.1459	0.0076	0.1741	0.2087	0.01	0.0023	0.0144	0.0065	0.0133	0.0031	0.0076	0.0145	0.1189	0.1702	0.0025	0.0015	0.0091	0.0091	0.0109	0.0091	0.018	0.0087	0.002
20	rs79989095	46545976	0.8	0.458652199356866	0.75	0.841047356078831	0.08975428657464	0.160010082057872	0.0019	0.0027	0.021	0.1483	0.0071	0.1735	0.211	0.0088	0.0024	0.0145	0.0058	0.0136	0.0032	0.0067	0.0142	0.1191	0.1708	0.0028	0.0019	0.0085	0.0097	0.0104	0.0093	0.0173	0.0081	0.002
20	rs76769781	46564398	0.8	0.458652199356866	0.76	0.775138689739853	0.0828327661039107	0.146950423744649	0.0019	0.0027	0.0209	0.1485	0.007	0.1734	0.2112	0.0087	0.0024	0.0146	0.0057	0.0136	0.0032	0.0067	0.0142	0.1192	0.1709	0.0028	0.0019	0.0084	0.0097	0.0104	0.0093	0.0172	0.0082	0.002
20	rs79073794	46565413	0.8	0.458652199356866	0.76	0.775138689739853	0.0858861629431566	0.143678453793877	0.0019	0.0027	0.0209	0.1485	0.007	0.1734	0.2112	0.0087	0.0024	0.0146	0.0057	0.0136	0.0032	0.0067	0.0142	0.1192	0.1708	0.0028	0.0019	0.0084	0.0098	0.0104	0.0093	0.0171	0.0082	0.002
20	rs6122633	46568206	0.8	0.458652199356866	0.76	0.775138689739853	0.081671900909379	0.124090603306848	0.0019	0.0028	0.021	0.1488	0.0066	0.1734	0.2113	0.0086	0.0024	0.0145	0.0055	0.0137	0.0034	0.0066	0.0141	0.1195	0.1704	0.0029	0.002	0.0085	0.0103	0.0104	0.0093	0.0168	0.0082	0.002
20	rs4809668	46570855	0.8	0.458652199356866	0.76	0.775138689739853	0.0836585191390468	0.119448674213855	0.002	0.0028	0.021	0.1489	0.0067	0.1733	0.2114	0.0086	0.0025	0.0146	0.0054	0.0137	0.0035	0.0066	0.0141	0.1194	0.1702	0.0029	0.002	0.0085	0.0103	0.0105	0.0093	0.0168	0.0082	0.002
20	rs73626360	46572576	0.8	0.458652199356866	0.76	0.775138689739853	0.0830845242004377	0.117714364705915	0.002	0.0028	0.021	0.149	0.0068	0.1728	0.2116	0.0086	0.0025	0.0146	0.0054	0.0137	0.0035	0.0066	0.0141	0.1195	0.1701	0.0029	0.002	0.0085	0.0104	0.0105	0.0093	0.0168	0.0082	0.002
20	rs6012300	46574101	0.8	0.458652199356866	0.77	0.712611004068267	0.0834745660068192	0.127548514627829	0.002	0.0028	0.021	0.149	0.0068	0.1726	0.2116	0.0085	0.0025	0.0147	0.0054	0.0138	0.0035	0.0066	0.014	0.1195	0.1699	0.0029	0.002	0.0085	0.0104	0.0105	0.0092	0.0169	0.0082	0.002
20	rs77731031	46574663	0.8	0.458652199356866	0.76	0.775138689739853	0.0848605248577602	0.13630081096927	0.002	0.0028	0.021	0.149	0.0068	0.1725	0.2115	0.0085	0.0025	0.0147	0.0055	0.0138	0.0035	0.0066	0.014	0.1196	0.1699	0.0029	0.002	0.0085	0.0105	0.0105	0.0092	0.0169	0.0082	0.002
20	rs117111648	46574800	0.8	0.458652199356866	0.76	0.775138689739853	0.0843275187018678	0.136392152344179	0.002	0.0028	0.021	0.149	0.0068	0.1725	0.2115	0.0085	0.0025	0.0147	0.0055	0.0138	0.0035	0.0066	0.014	0.1196	0.1699	0.0029	0.002	0.0085	0.0105	0.0105	0.0092	0.0169	0.0082	0.002
20	rs6125184	46576714	0.8	0.458652199356866	0.76	0.775138689739853	0.0802075432842139	0.151765526550299	0.002	0.0028	0.0209	0.1491	0.0069	0.1724	0.2112	0.0085	0.0025	0.0148	0.0056	0.0138	0.0035	0.0066	0.0139	0.1198	0.1696	0.003	0.002	0.0085	0.0106	0.0105	0.0091	0.0169	0.0082	0.002
20	rs73626363	46577412	0.81	0.411214762386647	0.76	0.775138689739853	0.0541091953754793	0.0892878838085201	0.0024	0.0029	0.02	0.151	0.0066	0.1719	0.212	0.0085	0.0026	0.0145	0.0056	0.0133	0.004	0.0055	0.0137	0.1198	0.167	0.0036	0.0023	0.0095	0.0115	0.0114	0.009	0.0162	0.0077	0.0024
20	rs73913246	46577479	0.81	0.411214762386647	0.76	0.775138689739853	0.0556991870706586	0.0957466836223474	0.0024	0.0029	0.0199	0.1513	0.0066	0.1719	0.2122	0.0084	0.0027	0.0144	0.0056	0.0133	0.004	0.0055	0.0137	0.1195	0.1669	0.0037	0.0023	0.0096	0.0115	0.0115	0.0089	0.0161	0.0077	0.0024
20	rs2869313	46578103	0.81	0.411214762386647	0.75	0.841047356078831	0.0771984596254555	0.123561772776244	0.0026	0.0032	0.0193	0.1536	0.0064	0.1699	0.2142	0.0082	0.0032	0.0141	0.0054	0.0131	0.0044	0.005	0.0134	0.1182	0.1654	0.0043	0.0025	0.01	0.012	0.0123	0.0081	0.0159	0.0073	0.0029
20	rs4810739	46584531	0.8	0.458652199356866	0.75	0.841047356078831	0.109642359230194	0.124797024159233	0.0026	0.0033	0.0192	0.1565	0.0062	0.1696	0.2141	0.0082	0.0035	0.0137	0.0051	0.0134	0.0043	0.0044	0.0131	0.118	0.1641	0.0045	0.0024	0.0102	0.0124	0.0127	0.0076	0.0159	0.007	0.0031
20	rs117604881	46588057	0.78	0.56417027826485	0.75	0.841047356078831	1.80595631936794	0.200307363625647	0.0025	0.0031	0.0212	0.1558	0.0061	0.1671	0.2195	0.008	0.0034	0.0138	0.0047	0.0124	0.0042	0.0043	0.0127	0.1162	0.1637	0.0071	0.0021	0.0101	0.0119	0.0127	0.0076	0.0149	0.0068	0.0032
20	rs6063188	46592955	0.78	0.56417027826485	0.75	0.841047356078831	1.74752001170533	0.207036478098003	0.0025	0.0031	0.0211	0.1563	0.0061	0.1665	0.2212	0.008	0.0035	0.0137	0.0047	0.0124	0.0042	0.0042	0.0128	0.1161	0.1626	0.0071	0.0023	0.0102	0.0122	0.0128	0.0076	0.0141	0.0066	0.0032
20	rs6090770	46614407	0.77	0.622422290089237	0.75	0.841047356078831	1.59382472273338	0.207671127344296	0.0026	0.0032	0.0209	0.1563	0.006	0.1664	0.221	0.0082	0.0036	0.0137	0.0046	0.0126	0.0043	0.0043	0.0127	0.1165	0.1624	0.007	0.0023	0.0104	0.0124	0.0127	0.0075	0.0139	0.0064	0.0033
20	rs13037148	46615385	0.77	0.622422290089237	0.76	0.775138689739853	1.58592943570674	0.208624311328845	0.0026	0.0032	0.0209	0.1563	0.006	0.1664	0.221	0.0082	0.0036	0.0137	0.0046	0.0126	0.0043	0.0043	0.0127	0.1165	0.1623	0.007	0.0023	0.0104	0.0124	0.0127	0.0076	0.0138	0.0063	0.0034
20	rs78788268	46619103	0.77	0.622422290089237	0.76	0.775138689739853	1.47609534236918	0.224286708853328	0.0026	0.0032	0.0208	0.1564	0.006	0.1664	0.2209	0.0081	0.0037	0.0137	0.0045	0.0128	0.0044	0.0042	0.0128	0.1164	0.1622	0.0069	0.0023	0.0104	0.0125	0.0128	0.0075	0.0139	0.0061	0.0035
20	rs117248505	46620922	0.77	0.622422290089237	0.76	0.775138689739853	1.42867069660501	0.230939624699102	0.0026	0.0032	0.0208	0.1565	0.006	0.1664	0.2209	0.0081	0.0037	0.0136	0.0045	0.0128	0.0044	0.0042	0.0129	0.1163	0.1621	0.0069	0.0023	0.0104	0.0125	0.0128	0.0075	0.0139	0.0061	0.0035
20	rs117392055	46622811	0.77	0.622422290089237	0.76	0.775138689739853	1.39538541019234	0.232695058797546	0.0026	0.0032	0.0208	0.1565	0.006	0.1664	0.2208	0.0081	0.0037	0.0136	0.0045	0.0129	0.0044	0.0042	0.013	0.1163	0.1621	0.0069	0.0023	0.0104	0.0126	0.0126	0.0075	0.0139	0.006	0.0035
20	rs76111894	46628290	0.77	0.622422290089237	0.76	0.775138689739853	1.2864805280155	0.251719950842985	0.0027	0.0032	0.0207	0.1566	0.006	0.1663	0.2207	0.0081	0.0038	0.0136	0.0045	0.013	0.0045	0.0043	0.0131	0.1162	0.162	0.0069	0.0024	0.0104	0.0127	0.0126	0.0075	0.0139	0.0059	0.0036
20	rs78308367	46638011	0.78	0.56417027826485	0.76	0.775138689739853	1.15814228749918	0.273982392761181	0.0027	0.0032	0.0206	0.1568	0.0059	0.1664	0.2206	0.0081	0.0038	0.0135	0.0044	0.0133	0.0047	0.0043	0.0132	0.1161	0.1618	0.0068	0.0024	0.0104	0.0128	0.0127	0.0074	0.014	0.0057	0.0038
20	rs12481385	46647110	0.78	0.56417027826485	0.77	0.712611004068267	1.07878667619523	0.289497283324238	0.0028	0.0031	0.0205	0.1569	0.0058	0.1664	0.2205	0.008	0.0039	0.0135	0.0044	0.0134	0.0048	0.0043	0.0133	0.116	0.1616	0.0068	0.0025	0.0104	0.0129	0.0127	0.0074	0.014	0.0055	0.0039
20	rs73913274	46650328	0.78	0.56417027826485	0.77	0.712611004068267	1.06501633859006	0.305388652486261	0.0028	0.0031	0.0203	0.1569	0.0058	0.1664	0.2204	0.008	0.0039	0.0134	0.0044	0.0135	0.0048	0.0043	0.0134	0.1159	0.1616	0.0068	0.0025	0.0104	0.0129	0.0128	0.0075	0.014	0.0055	0.0039
20	rs6066587	46656060	0.78	0.56417027826485	0.77	0.712611004068267	0.996126203053466	0.290321056829815	0.0028	0.0032	0.0201	0.1573	0.0058	0.1661	0.2201	0.008	0.0039	0.0134	0.0043	0.0136	0.0049	0.0044	0.0134	0.1159	0.1617	0.0067	0.0025	0.0104	0.013	0.0128	0.0075	0.0141	0.0054	0.0039
20	rs117210748	46656152	0.78	0.56417027826485	0.77	0.712611004068267	0.998698257311772	0.288439191833232	0.0028	0.0032	0.0201	0.1573	0.0058	0.1662	0.2201	0.008	0.0039	0.0134	0.0043	0.0136	0.0049	0.0044	0.0134	0.1159	0.1617	0.0067	0.0025	0.0104	0.013	0.0128	0.0075	0.0141	0.0055	0.0039
20	rs116958724	46660391	0.78	0.56417027826485	0.77	0.712611004068267	0.957113789173711	0.27757517708585	0.0028	0.0032	0.0199	0.1574	0.0058	0.1663	0.2198	0.0079	0.0039	0.0133	0.0043	0.0136	0.0049	0.0044	0.0134	0.1159	0.1617	0.0067	0.0025	0.0104	0.0131	0.0129	0.0075	0.0141	0.0054	0.004
20	rs117789905	46664448	0.78	0.56417027826485	0.77	0.712611004068267	0.854018404311982	0.279202439070719	0.0028	0.0032	0.0197	0.1575	0.0058	0.1665	0.2194	0.0079	0.0039	0.0132	0.0043	0.0137	0.005	0.0044	0.0135	0.1158	0.1615	0.0066	0.0025	0.0105	0.0132	0.0129	0.0075	0.0142	0.0055	0.004
20	rs79539626	46671337	0.78	0.56417027826485	0.77	0.712611004068267	0.633286352493501	0.289026875031552	0.0029	0.0032	0.0192	0.1578	0.0058	0.1672	0.2183	0.0079	0.004	0.013	0.0043	0.014	0.0052	0.0044	0.0137	0.1156	0.1609	0.0063	0.0026	0.0106	0.0134	0.0131	0.0074	0.0144	0.0054	0.0042
20	rs77172576	46680596	0.78	0.56417027826485	0.77	0.712611004068267	0.579981672923781	0.290909901413091	0.0029	0.0033	0.0191	0.1579	0.0058	0.1674	0.218	0.0079	0.004	0.0129	0.0043	0.0141	0.0052	0.0044	0.0138	0.1156	0.1608	0.0063	0.0026	0.0107	0.0135	0.0132	0.0074	0.0145	0.0054	0.0043
20	rs62201066	46685153	0.78	0.56417027826485	0.77	0.712611004068267	0.527635142911608	0.301927843427044	0.0029	0.0033	0.0189	0.158	0.0058	0.1676	0.2175	0.0079	0.004	0.0128	0.0043	0.0142	0.0053	0.0044	0.0139	0.1155	0.1606	0.0062	0.0026	0.0107	0.0136	0.0132	0.0074	0.0146	0.0054	0.0044
20	rs78352656	46689628	0.78	0.56417027826485	0.77	0.712611004068267	0.509603747992318	0.298004120633286	0.0029	0.0033	0.0187	0.1581	0.0058	0.1676	0.2174	0.0079	0.004	0.0128	0.0043	0.0142	0.0053	0.0044	0.0139	0.1154	0.1606	0.0061	0.0026	0.0108	0.0137	0.0133	0.0075	0.0146	0.0054	0.0044
20	rs77370368	46699704	0.78	0.56417027826485	0.77	0.712611004068267	0.473891368507009	0.312345494932485	0.003	0.0033	0.0182	0.1584	0.0058	0.1675	0.2172	0.0079	0.0041	0.0126	0.0042	0.0143	0.0053	0.0044	0.0139	0.1153	0.1608	0.006	0.0026	0.0108	0.0138	0.0134	0.0075	0.0147	0.0055	0.0046
20	rs4810761	46700159	0.77	0.622422290089237	0.77	0.712611004068267	0.468988189360812	0.32371849835209	0.003	0.0034	0.0182	0.1584	0.0058	0.1674	0.2172	0.0079	0.0041	0.0126	0.0042	0.0143	0.0054	0.0044	0.0139	0.1153	0.1609	0.0059	0.0026	0.0108	0.0138	0.0134	0.0075	0.0147	0.0055	0.0046
20	rs75376320	46702175	0.78	0.56417027826485	0.77	0.712611004068267	0.492248096649069	0.33042815514877	0.003	0.0034	0.018	0.1587	0.0058	0.1674	0.2164	0.0079	0.0041	0.0124	0.0042	0.0145	0.0054	0.0043	0.0139	0.1153	0.1611	0.006	0.0026	0.0109	0.0138	0.0134	0.0075	0.0147	0.0055	0.0047
20	rs11699805	46707666	0.78	0.56417027826485	0.78	0.653412240020304	0.561852390171672	0.394092610574007	0.0031	0.0034	0.0175	0.1593	0.0058	0.1674	0.2147	0.0079	0.0042	0.012	0.0042	0.0149	0.0057	0.0042	0.014	0.1152	0.1615	0.006	0.0027	0.0109	0.0137	0.0135	0.0076	0.0148	0.0057	0.005
20	rs117046746	46708692	0.78	0.56417027826485	0.79	0.597486775499064	0.562719111889762	0.396925592817307	0.0031	0.0034	0.0175	0.1594	0.0058	0.1674	0.2144	0.0079	0.0042	0.012	0.0042	0.0149	0.0057	0.0042	0.014	0.1152	0.1616	0.006	0.0027	0.0109	0.0137	0.0135	0.0075	0.0148	0.0057	0.005
20	rs78238952	46709524	0.78	0.56417027826485	0.79	0.597486775499064	0.563786705466348	0.404032420911187	0.0031	0.0034	0.0175	0.1595	0.0058	0.1674	0.2142	0.0079	0.0042	0.012	0.0042	0.015	0.0057	0.0042	0.014	0.1153	0.1617	0.006	0.0027	0.0109	0.0137	0.0135	0.0075	0.0148	0.0057	0.0051
20	rs118023823	46712886	0.78	0.56417027826485	0.79	0.597486775499064	0.580861337648656	0.438219116042569	0.0032	0.0035	0.0174	0.1599	0.0058	0.1674	0.2132	0.0078	0.0043	0.0118	0.0041	0.0151	0.0058	0.0042	0.014	0.1154	0.1619	0.0061	0.0027	0.0109	0.0137	0.0136	0.0074	0.0148	0.0058	0.0052
20	rs76648672	46716469	0.78	0.56417027826485	0.79	0.597486775499064	0.647659164761083	0.495697307837316	0.0033	0.0036	0.0173	0.1601	0.0058	0.1673	0.212	0.0077	0.0045	0.0117	0.0041	0.0149	0.0059	0.0042	0.0141	0.1154	0.1624	0.0061	0.0027	0.0109	0.0136	0.0137	0.0073	0.0148	0.0059	0.0054
20	rs79748644	46719950	0.78	0.56417027826485	0.79	0.597486775499064	0.678803938349082	0.549035730268748	0.0033	0.0036	0.0172	0.1605	0.0059	0.1672	0.2111	0.0076	0.0045	0.0116	0.0042	0.015	0.006	0.0042	0.0141	0.1156	0.1627	0.0061	0.0027	0.0109	0.0136	0.0138	0.0072	0.0149	0.0059	0.0056
20	rs6018920	46735825	0.78	0.56417027826485	0.79	0.597486775499064	0.89591114596332	0.628204230388219	0.0035	0.0037	0.017	0.1608	0.006	0.1674	0.2103	0.0073	0.0046	0.0113	0.0041	0.0153	0.0062	0.0042	0.0142	0.1154	0.1629	0.0063	0.0027	0.0108	0.0134	0.0142	0.0068	0.0149	0.0061	0.0058
20	rs6090803	46751536	0.78	0.56417027826485	0.79	0.597486775499064	1.07507230238769	0.717247296857804	0.0038	0.0038	0.0169	0.1602	0.0061	0.1671	0.2088	0.0075	0.0049	0.0112	0.0042	0.0155	0.0063	0.0042	0.0145	0.1151	0.1625	0.0065	0.0027	0.0108	0.0134	0.0142	0.0073	0.0152	0.0065	0.0061
20	rs66773748	46753885	0.78	0.56417027826485	0.79	0.597486775499064	1.0778133681499	0.720833874072208	0.0038	0.0039	0.0169	0.1603	0.0061	0.167	0.2086	0.0075	0.0049	0.0112	0.0042	0.0155	0.0063	0.0042	0.0146	0.1151	0.1625	0.0065	0.0027	0.0108	0.0134	0.0142	0.0074	0.0153	0.0065	0.0061
20	rs74604667	46757152	0.78	0.56417027826485	0.79	0.597486775499064	1.16041878616145	0.700711474366439	0.0038	0.0039	0.0169	0.1602	0.0061	0.1667	0.2087	0.0075	0.0049	0.0113	0.004	0.0155	0.0063	0.0041	0.0146	0.1149	0.1628	0.0065	0.0027	0.0108	0.0134	0.0142	0.0074	0.0154	0.0065	0.0061
20	rs4809677	46765372	0.78	0.56417027826485	0.79	0.597486775499064	1.38114034365409	0.828805883414628	0.0042	0.0041	0.0172	0.1605	0.006	0.1625	0.2057	0.0078	0.0052	0.0114	0.0044	0.017	0.0063	0.0044	0.0157	0.1143	0.1623	0.0065	0.0028	0.0107	0.0137	0.015	0.0077	0.0163	0.0068	0.0066
20	rs4624440	46769600	0.78	0.56417027826485	0.79	0.597486775499064	1.43983035778987	0.87249389690651	0.0044	0.0041	0.0171	0.1604	0.006	0.1624	0.2056	0.0078	0.0052	0.0113	0.0044	0.0171	0.0063	0.0044	0.0158	0.1143	0.1622	0.0065	0.0028	0.0106	0.0136	0.0151	0.0076	0.0164	0.0068	0.0068
20	rs75393943	46775810	0.78	0.56417027826485	0.79	0.597486775499064	1.39391936197745	0.872182430564662	0.0045	0.0041	0.0171	0.1602	0.006	0.1618	0.2057	0.0079	0.0052	0.0112	0.0044	0.0173	0.0063	0.0045	0.0159	0.1143	0.1624	0.0065	0.0028	0.0106	0.0135	0.0151	0.0076	0.0164	0.0068	0.0067
20	rs227880	46777003	0.78	0.56417027826485	0.79	0.597486775499064	1.40605593039055	0.910189926973653	0.0045	0.0041	0.0172	0.1602	0.006	0.1616	0.2057	0.0079	0.0052	0.0112	0.0045	0.0174	0.0063	0.0045	0.0159	0.1144	0.1625	0.0065	0.0028	0.0106	0.0135	0.0151	0.0077	0.0165	0.0068	0.0067
20	rs227882	46778108	0.78	0.56417027826485	0.79	0.597486775499064	1.39646087739419	0.901245165778088	0.0045	0.0041	0.0172	0.1603	0.006	0.1615	0.2057	0.0079	0.0052	0.0112	0.0045	0.0175	0.0063	0.0045	0.0159	0.1142	0.1624	0.0065	0.0028	0.0106	0.0135	0.0151	0.0077	0.0165	0.0068	0.0067
20	rs11086243	46779235	0.78	0.56417027826485	0.79	0.597486775499064	1.38971987765493	0.90657849569505	0.0045	0.0041	0.0174	0.1605	0.006	0.1614	0.2057	0.0079	0.0052	0.0111	0.0045	0.0176	0.0063	0.0045	0.0159	0.1139	0.1623	0.0065	0.0028	0.0106	0.0135	0.0152	0.0077	0.0165	0.0068	0.0067
20	rs71352142	46781675	0.78	0.56417027826485	0.79	0.597486775499064	1.33623320481625	0.870314111246862	0.0046	0.0041	0.0174	0.1605	0.0059	0.1611	0.2055	0.008	0.0052	0.0112	0.0045	0.0177	0.0062	0.0047	0.0157	0.1138	0.1623	0.0065	0.0028	0.0106	0.0135	0.015	0.0077	0.0165	0.0071	0.0067
20	rs73315410	46782073	0.78	0.56417027826485	0.8	0.544775224122235	1.33719513422279	0.875298117847245	0.0046	0.0041	0.0174	0.1605	0.0059	0.161	0.2055	0.008	0.0052	0.0112	0.0045	0.0178	0.0063	0.0047	0.0157	0.1137	0.1623	0.0065	0.0028	0.0106	0.0135	0.015	0.0077	0.0165	0.0071	0.0067
20	rs162076	46785499	0.78	0.56417027826485	0.8	0.544775224122235	1.1381850128881	0.870625440766167	0.0049	0.0042	0.0178	0.1596	0.0057	0.1603	0.2033	0.0082	0.0052	0.011	0.0049	0.0186	0.0062	0.0048	0.0159	0.1145	0.1618	0.0065	0.0029	0.0107	0.0135	0.0153	0.0079	0.017	0.0073	0.0067
20	rs827944	46787825	0.77	0.622422290089237	0.8	0.544775224122235	0.670540179332115	0.644774103895709	0.0049	0.0041	0.0189	0.1579	0.0063	0.1579	0.197	0.0091	0.005	0.011	0.0061	0.0207	0.0061	0.0059	0.0175	0.1141	0.1608	0.0063	0.0031	0.0106	0.0132	0.0155	0.0084	0.0192	0.0083	0.0063
20	rs382820	46794060	0.77	0.622422290089237	0.8	0.544775224122235	0.504398400212609	0.566075136751881	0.0048	0.0043	0.019	0.1586	0.0065	0.1577	0.196	0.0091	0.0049	0.0111	0.0063	0.021	0.0059	0.0061	0.0179	0.1137	0.16	0.0062	0.0032	0.0105	0.0134	0.0157	0.0085	0.0196	0.0085	0.006
20	rs707514	46796524	0.78	0.56417027826485	0.8	0.544775224122235	0.237238685797318	0.506392089881121	0.0047	0.0045	0.0194	0.1583	0.0067	0.1575	0.1944	0.0093	0.0048	0.0113	0.0064	0.021	0.0058	0.0064	0.0183	0.1141	0.1599	0.0058	0.0035	0.0103	0.0138	0.0159	0.008	0.0202	0.0087	0.0055
20	rs73135701	46798806	0.78	0.56417027826485	0.8	0.544775224122235	0.232717179304112	0.492691392231555	0.0047	0.0045	0.0194	0.1582	0.0067	0.1575	0.1944	0.0093	0.0048	0.0113	0.0064	0.021	0.0058	0.0064	0.0183	0.1141	0.1598	0.0058	0.0035	0.0103	0.0138	0.0159	0.008	0.0203	0.0087	0.0056
20	rs228210	46800269	0.78	0.56417027826485	0.8	0.544775224122235	0.226192298274814	0.489962811840807	0.0047	0.0045	0.0195	0.1579	0.0067	0.1573	0.1943	0.0093	0.0049	0.0113	0.0064	0.021	0.0058	0.0064	0.0183	0.1144	0.1595	0.0058	0.0035	0.0103	0.0139	0.0159	0.008	0.0206	0.0088	0.0056
20	rs13040283	46802376	0.78	0.56417027826485	0.8	0.544775224122235	0.228537777495648	0.490371851032658	0.0047	0.0045	0.0195	0.1579	0.0067	0.1572	0.1941	0.0093	0.0048	0.0113	0.0064	0.021	0.0059	0.0065	0.0183	0.1144	0.1594	0.0058	0.0036	0.0103	0.0139	0.0159	0.008	0.0206	0.0089	0.0056
20	rs228222	46802639	0.78	0.56417027826485	0.81	0.49521423796015	0.233439083817658	0.49023549490149	0.0047	0.0045	0.0195	0.158	0.0067	0.1572	0.194	0.0093	0.0048	0.0113	0.0064	0.021	0.0059	0.0065	0.0184	0.1141	0.1596	0.0058	0.0036	0.0103	0.0139	0.0159	0.0081	0.0206	0.0089	0.0056
20	rs117779341	46805778	0.78	0.56417027826485	0.8	0.544775224122235	0.218744510477416	0.457261141171463	0.0046	0.0044	0.0195	0.1578	0.0067	0.1569	0.1935	0.0094	0.0048	0.0113	0.0065	0.0211	0.0059	0.0066	0.0184	0.1143	0.1595	0.0057	0.0036	0.0103	0.0139	0.016	0.0081	0.0208	0.0091	0.0055
20	rs852328	46813169	0.78	0.56417027826485	0.82	0.448736318624531	0.172660309106846	0.262492136675209	0.004	0.0042	0.02	0.156	0.0076	0.154	0.1881	0.0101	0.0041	0.012	0.0078	0.0223	0.006	0.0079	0.0192	0.1158	0.1582	0.0053	0.0036	0.0103	0.0139	0.0166	0.0091	0.0222	0.0107	0.0048
20	rs78033792	46824280	0.78	0.56417027826485	0.82	0.448736318624531	0.183561768397838	0.218773296089836	0.0039	0.004	0.0206	0.1554	0.0077	0.1533	0.1858	0.0104	0.0039	0.0121	0.0082	0.0229	0.006	0.0083	0.0196	0.1162	0.1576	0.0052	0.0035	0.0103	0.0142	0.0169	0.0095	0.0226	0.011	0.0048
20	rs852346	46824516	0.78	0.56417027826485	0.82	0.448736318624531	0.189440463726451	0.220390224613023	0.0039	0.004	0.0206	0.1554	0.0077	0.1532	0.1857	0.0104	0.0039	0.0121	0.0083	0.023	0.006	0.0084	0.0196	0.1163	0.1576	0.0052	0.0035	0.0103	0.0142	0.0169	0.0095	0.0226	0.011	0.0048
20	rs6125246	46826803	0.78	0.56417027826485	0.82	0.448736318624531	0.248840934338525	0.203452383151327	0.0039	0.0038	0.021	0.1546	0.0084	0.1519	0.1837	0.0109	0.0037	0.0121	0.0087	0.0236	0.0059	0.009	0.0201	0.1159	0.1576	0.0051	0.0033	0.0101	0.0147	0.0174	0.0098	0.0231	0.0113	0.0049
20	rs62202399	46826889	0.78	0.56417027826485	0.82	0.448736318624531	0.254421935890704	0.212984867336905	0.0039	0.0038	0.0211	0.1545	0.0084	0.1519	0.1836	0.0109	0.0037	0.0121	0.0088	0.0236	0.0059	0.009	0.0201	0.1159	0.1576	0.0051	0.0032	0.0101	0.0147	0.0174	0.0098	0.0231	0.0113	0.0049
20	rs852349	46827141	0.78	0.56417027826485	0.82	0.448736318624531	0.23446035257691	0.208624311328845	0.0039	0.0038	0.0213	0.1542	0.0084	0.1518	0.1836	0.0109	0.0037	0.0121	0.0088	0.0236	0.0059	0.0092	0.0201	0.1158	0.1576	0.0049	0.0032	0.0101	0.0147	0.0175	0.0099	0.0231	0.0114	0.0049
20	rs6012358	46828018	0.79	0.509607847349147	0.82	0.448736318624531	0.189667238018698	0.208942361440764	0.0038	0.0038	0.0218	0.1543	0.0085	0.1511	0.183	0.011	0.0037	0.0121	0.0089	0.0236	0.0059	0.0094	0.02	0.1159	0.1579	0.0049	0.0032	0.01	0.0147	0.0174	0.0099	0.0232	0.0114	0.0049
20	rs73139646	46829121	0.78	0.56417027826485	0.82	0.448736318624531	0.194158707689713	0.19375665675354	0.0039	0.0037	0.022	0.1542	0.0087	0.1502	0.1824	0.0111	0.0036	0.012	0.009	0.0238	0.0058	0.0096	0.0199	0.1165	0.1574	0.0049	0.0032	0.0098	0.0147	0.0174	0.0101	0.0235	0.0116	0.005
20	rs6018969	46830078	0.78	0.56417027826485	0.81	0.49521423796015	0.233609123790209	0.200935053612401	0.004	0.0037	0.0222	0.1542	0.0089	0.1494	0.182	0.0112	0.0035	0.012	0.0092	0.024	0.0057	0.0098	0.0199	0.1167	0.1569	0.005	0.0032	0.0097	0.0147	0.0173	0.0104	0.0237	0.0117	0.005
20	rs4810770	46831642	0.78	0.56417027826485	0.81	0.49521423796015	0.281406565403496	0.213305102836358	0.0039	0.0037	0.0234	0.1551	0.0094	0.1453	0.18	0.0114	0.0033	0.0123	0.0095	0.0246	0.0055	0.0104	0.0202	0.1176	0.1558	0.0053	0.0034	0.0094	0.0151	0.0174	0.0109	0.024	0.0123	0.0049
20	rs78727651	46832417	0.79	0.509607847349147	0.81	0.49521423796015	0.217435043180334	0.210109919967117	0.004	0.0037	0.0239	0.1547	0.0102	0.1415	0.178	0.0117	0.0031	0.0126	0.0096	0.0241	0.006	0.011	0.0198	0.1196	0.1564	0.005	0.0035	0.0097	0.0161	0.017	0.0114	0.024	0.0126	0.0048
20	rs4810772	46832499	0.79	0.509607847349147	0.81	0.49521423796015	0.254154638315265	0.24801148331801	0.0041	0.0037	0.024	0.1546	0.0102	0.1411	0.1778	0.0117	0.0031	0.0126	0.0097	0.024	0.006	0.0111	0.0198	0.1198	0.1565	0.0051	0.0035	0.0098	0.0162	0.017	0.0115	0.024	0.0126	0.0047
20	rs11697875	46832936	0.79	0.509607847349147	0.81	0.49521423796015	0.259394609926447	0.241091558614093	0.0042	0.0037	0.0244	0.1545	0.0105	0.1382	0.177	0.0123	0.0032	0.0127	0.0098	0.0238	0.0059	0.0113	0.0195	0.1208	0.157	0.0051	0.004	0.0099	0.0165	0.0168	0.0115	0.0242	0.0129	0.0044
20	rs76960774	46833910	0.79	0.509607847349147	0.81	0.49521423796015	0.35123959417092	0.258506954013813	0.0044	0.0036	0.0244	0.1538	0.0106	0.1361	0.1752	0.0127	0.0029	0.0131	0.0102	0.0231	0.0063	0.0118	0.0195	0.1229	0.1562	0.0051	0.0042	0.0098	0.0174	0.0166	0.0122	0.0242	0.0132	0.0043
20	rs852361	46837422	0.79	0.509607847349147	0.81	0.49521423796015	0.488686959722905	0.281298917916753	0.0044	0.0035	0.0244	0.1537	0.0107	0.1357	0.175	0.0128	0.0029	0.0132	0.0103	0.023	0.0064	0.0119	0.0196	0.1233	0.156	0.0051	0.0043	0.0099	0.0176	0.0166	0.0123	0.0242	0.0132	0.0043
20	rs6018975	46838087	0.79	0.509607847349147	0.81	0.49521423796015	0.511259566933604	0.282465703172052	0.0044	0.0036	0.0244	0.1537	0.0107	0.1356	0.1749	0.0129	0.0029	0.0132	0.0103	0.023	0.0064	0.012	0.0196	0.1233	0.156	0.0051	0.0043	0.0099	0.0177	0.0163	0.0123	0.0242	0.0132	0.0043
20	rs6018977	46840267	0.8	0.458652199356866	0.81	0.49521423796015	0.722518647064929	0.34594937803244	0.0046	0.0034	0.0245	0.1536	0.011	0.1345	0.1741	0.0132	0.0029	0.0132	0.01	0.0228	0.0068	0.0122	0.0201	0.1235	0.1556	0.0052	0.0043	0.0098	0.0183	0.0159	0.0129	0.0241	0.0138	0.0042
20	rs852371	46840318	0.8	0.458652199356866	0.81	0.49521423796015	0.863039245341434	0.355160200078183	0.0046	0.0034	0.0246	0.1536	0.011	0.1346	0.1739	0.0132	0.0029	0.0132	0.01	0.0228	0.0069	0.0122	0.0202	0.1233	0.1554	0.0052	0.0044	0.0098	0.0184	0.0156	0.013	0.0242	0.0137	0.0043
20	rs754743	46840949	0.79	0.509607847349147	0.81	0.49521423796015	0.672131393293807	0.365698988637159	0.0048	0.0036	0.0239	0.1532	0.0109	0.1343	0.1719	0.0129	0.0033	0.0135	0.0101	0.0213	0.0072	0.0124	0.0204	0.1258	0.1558	0.0054	0.0043	0.0095	0.0192	0.0153	0.0131	0.0245	0.0135	0.0042
20	rs6125252	46841951	0.8	0.458652199356866	0.81	0.49521423796015	0.60822975573138	0.409872733343736	0.0047	0.0036	0.0231	0.1517	0.0108	0.1348	0.1731	0.0129	0.0037	0.0137	0.0096	0.0204	0.0072	0.0122	0.0202	0.1275	0.1571	0.0053	0.0044	0.0093	0.0191	0.0153	0.0129	0.0245	0.0132	0.004
20	rs6012360	46842415	0.8	0.458652199356866	0.81	0.49521423796015	0.622341297763012	0.435705320422243	0.0047	0.0036	0.0231	0.1517	0.0108	0.1348	0.1731	0.0129	0.0037	0.0137	0.0096	0.0204	0.0071	0.0122	0.0201	0.1275	0.1572	0.0053	0.0044	0.0093	0.0191	0.0153	0.013	0.0245	0.0132	0.004
20	rs73125156	46843430	0.8	0.458652199356866	0.81	0.49521423796015	0.562719111889762	0.401056258058075	0.0046	0.0036	0.0231	0.1517	0.0108	0.1348	0.1732	0.0129	0.0037	0.0137	0.0096	0.0204	0.0072	0.0122	0.0201	0.1275	0.1572	0.0054	0.0044	0.0093	0.019	0.0153	0.013	0.0245	0.0132	0.004
20	rs67667984	46845286	0.8	0.458652199356866	0.82	0.448736318624531	0.602640622536523	0.380649487249056	0.0044	0.0036	0.0231	0.1516	0.0108	0.1348	0.1733	0.0129	0.0037	0.0137	0.0096	0.0204	0.0072	0.0122	0.02	0.1276	0.1573	0.0057	0.0044	0.0093	0.019	0.0153	0.013	0.0244	0.0131	0.004
20	rs76351294	46845958	0.8	0.458652199356866	0.81	0.49521423796015	0.553285821562752	0.344214635497122	0.0044	0.0036	0.023	0.1515	0.0108	0.1348	0.1733	0.0129	0.0037	0.0136	0.0096	0.0205	0.0073	0.0121	0.02	0.1278	0.157	0.0057	0.0044	0.0093	0.0191	0.0153	0.0131	0.0244	0.0131	0.004
20	rs6018981	46846776	0.8	0.458652199356866	0.8	0.544775224122235	0.732338881788402	0.377213784879431	0.0045	0.0036	0.023	0.1508	0.0106	0.1346	0.1733	0.0128	0.0038	0.0132	0.0095	0.0207	0.0078	0.0119	0.0199	0.1286	0.1569	0.0059	0.0043	0.0094	0.0196	0.0154	0.0131	0.024	0.0129	0.004
20	rs4810774	46847862	0.81	0.411214762386647	0.79	0.597486775499064	0.692237699943226	0.296107282084802	0.0046	0.0037	0.0229	0.1509	0.0104	0.1364	0.1741	0.0124	0.0039	0.0132	0.0092	0.0198	0.0083	0.0114	0.0192	0.1297	0.1564	0.006	0.0041	0.0098	0.0206	0.0152	0.0123	0.0233	0.0122	0.0039
20	rs116902289	46847889	0.81	0.411214762386647	0.79	0.597486775499064	0.643892503535418	0.275603154425905	0.0046	0.0037	0.0229	0.1509	0.0104	0.1364	0.1741	0.0124	0.0039	0.0132	0.0092	0.0198	0.0083	0.0114	0.0192	0.1297	0.1564	0.006	0.004	0.0098	0.0206	0.0152	0.0123	0.0233	0.0122	0.0039
20	rs79230293	46848223	0.81	0.411214762386647	0.79	0.597486775499064	0.539668976686508	0.262720436874489	0.0047	0.0037	0.0227	0.1511	0.0102	0.1365	0.1742	0.0125	0.0041	0.0131	0.0091	0.0195	0.0082	0.0112	0.0189	0.1301	0.1564	0.0059	0.0041	0.0099	0.021	0.0151	0.0122	0.0232	0.012	0.0038
20	rs75083	46848731	0.81	0.411214762386647	0.79	0.597486775499064	0.522213667633732	0.242092185144619	0.0049	0.0037	0.0226	0.1514	0.0101	0.1368	0.1748	0.0125	0.0042	0.013	0.009	0.0189	0.0082	0.011	0.0187	0.1307	0.1565	0.0058	0.004	0.01	0.0215	0.0151	0.012	0.0233	0.0117	0.0037
20	rs4809683	46849730	0.82	0.36720095628419	0.79	0.597486775499064	0.391939433676433	0.223744197961251	0.0051	0.0037	0.0221	0.1529	0.0096	0.1376	0.1761	0.0124	0.0046	0.0121	0.0083	0.0182	0.0079	0.0104	0.0181	0.1313	0.1578	0.0057	0.0037	0.0102	0.0224	0.0145	0.0115	0.0226	0.0111	0.0036
20	rs11086250	46850333	0.82	0.36720095628419	0.79	0.597486775499064	0.363888513266512	0.230391933645373	0.0052	0.0037	0.022	0.1535	0.0093	0.1383	0.1768	0.0124	0.0048	0.0113	0.0079	0.0177	0.0077	0.0102	0.0179	0.1315	0.1583	0.0058	0.0035	0.0107	0.0232	0.0142	0.0113	0.0222	0.0106	0.0036
20	rs3091831	46851735	0.82	0.36720095628419	0.79	0.597486775499064	0.452263259143175	0.221146125014922	0.0056	0.0036	0.0212	0.154	0.0087	0.1393	0.1777	0.0122	0.0053	0.01	0.0074	0.0165	0.0074	0.0097	0.0175	0.1318	0.1614	0.0059	0.0031	0.0116	0.0249	0.0136	0.011	0.0211	0.0096	0.0034
20	rs98531	46851924	0.82	0.36720095628419	0.79	0.597486775499064	0.523373169922201	0.201668190340781	0.0056	0.0036	0.0212	0.154	0.0087	0.1394	0.1778	0.0123	0.0053	0.0099	0.0074	0.0164	0.0074	0.0099	0.0175	0.1317	0.1616	0.0059	0.0029	0.0117	0.0251	0.0137	0.011	0.0211	0.0095	0.0034
20	rs62202412	46852742	0.82	0.36720095628419	0.79	0.597486775499064	0.46807160660692	0.244208959014143	0.0056	0.0037	0.0212	0.1537	0.0085	0.1405	0.1787	0.0121	0.0054	0.0095	0.0071	0.0159	0.0073	0.0098	0.0173	0.1319	0.1624	0.0058	0.0029	0.0118	0.025	0.0132	0.0109	0.0209	0.0094	0.0035
20	rs6018984	46853142	0.82	0.36720095628419	0.79	0.597486775499064	0.473829925718099	0.210747678826595	0.0056	0.0037	0.0213	0.1537	0.0085	0.1406	0.1788	0.0121	0.0054	0.0096	0.007	0.0158	0.0072	0.0098	0.0172	0.1321	0.1625	0.0058	0.003	0.0118	0.025	0.0131	0.0109	0.0209	0.0094	0.0035
20	rs12625133	46857223	0.82	0.36720095628419	0.79	0.597486775499064	0.489935060642594	0.202507155376648	0.0056	0.0037	0.0213	0.1536	0.0085	0.1407	0.1794	0.012	0.0054	0.0096	0.0069	0.0157	0.0072	0.0098	0.0169	0.1322	0.1626	0.0058	0.0029	0.0118	0.025	0.0131	0.0109	0.0209	0.0094	0.0035
20	rs73609607	46857927	0.82	0.36720095628419	0.79	0.597486775499064	0.546292957713947	0.200725750430196	0.0056	0.0037	0.0213	0.1536	0.0085	0.1407	0.1797	0.0119	0.0055	0.0096	0.0069	0.0157	0.007	0.0098	0.0169	0.1323	0.1625	0.0058	0.0029	0.0118	0.025	0.0131	0.0109	0.0209	0.0094	0.0034
20	rs376852	46862830	0.82	0.36720095628419	0.79	0.597486775499064	0.45322470451805	0.190560405479322	0.0058	0.0037	0.0213	0.1531	0.0083	0.1413	0.1818	0.0117	0.0052	0.0096	0.0064	0.0155	0.0068	0.0097	0.0165	0.1327	0.1622	0.0058	0.0029	0.012	0.0249	0.0133	0.0107	0.0206	0.0094	0.0032
20	rs6018989	46866897	0.82	0.36720095628419	0.79	0.597486775499064	0.403148783959734	0.176253736723342	0.0058	0.0036	0.0213	0.1531	0.0083	0.1416	0.1817	0.0117	0.0052	0.0096	0.0064	0.0155	0.0067	0.0098	0.0165	0.1327	0.1624	0.0058	0.0028	0.012	0.0249	0.0133	0.0107	0.0206	0.0094	0.0032
20	rs226839	46876537	0.83	0.326509998324372	0.78	0.653412240020304	0.327552215129134	0.160397311838853	0.0058	0.0036	0.0213	0.1528	0.0083	0.1416	0.182	0.0117	0.0051	0.0096	0.0064	0.0153	0.0065	0.01	0.0166	0.1328	0.1624	0.0058	0.0028	0.012	0.0248	0.0131	0.0107	0.0207	0.0095	0.0032
20	rs34883067	46881215	0.83	0.326509998324372	0.78	0.653412240020304	0.280607113702678	0.154241654170004	0.0058	0.0036	0.0214	0.1526	0.0083	0.1415	0.1822	0.0117	0.0051	0.0095	0.0064	0.0153	0.0064	0.0101	0.0167	0.1329	0.1622	0.0058	0.0028	0.0121	0.0248	0.013	0.0107	0.0207	0.0095	0.0032
20	rs75294030	46882542	0.83	0.326509998324372	0.78	0.653412240020304	0.27221732698097	0.150343530873822	0.0058	0.0036	0.0215	0.1525	0.0083	0.1415	0.1823	0.0117	0.0051	0.0095	0.0064	0.0153	0.0063	0.0102	0.0167	0.1329	0.1622	0.0058	0.0028	0.0121	0.0248	0.013	0.0107	0.0208	0.0095	0.0032
20	rs62201167	46889414	0.83	0.326509998324372	0.78	0.653412240020304	0.236339090833451	0.149020677207824	0.0059	0.0036	0.0217	0.1522	0.0083	0.1412	0.1826	0.0117	0.005	0.0095	0.0064	0.0153	0.0061	0.0105	0.0169	0.1329	0.162	0.0058	0.0028	0.0122	0.0247	0.0128	0.0107	0.0209	0.0096	0.0032
20	rs117987924	46889568	0.83	0.326509998324372	0.78	0.653412240020304	0.220840577006836	0.136392152344179	0.0059	0.0036	0.0217	0.1522	0.0083	0.1412	0.1826	0.0117	0.005	0.0095	0.0064	0.0153	0.0061	0.0104	0.0169	0.1329	0.162	0.0058	0.0028	0.0122	0.0247	0.0128	0.0107	0.0209	0.0096	0.0032
20	rs181386956	46889617	0.83	0.326509998324372	0.77	0.712611004068267	0.219277739727088	0.137032169980304	0.0059	0.0036	0.0217	0.1522	0.0083	0.1412	0.1826	0.0117	0.005	0.0095	0.0064	0.0154	0.0061	0.0104	0.0169	0.1329	0.162	0.0058	0.0028	0.0122	0.0247	0.0128	0.0107	0.0209	0.0096	0.0032
20	rs73128713	46893273	0.83	0.326509998324372	0.77	0.712611004068267	0.2007350971112	0.129425089351059	0.0058	0.0036	0.0218	0.1522	0.0084	0.1411	0.1827	0.0116	0.0049	0.0094	0.0064	0.0155	0.0062	0.0104	0.0168	0.1329	0.1621	0.0056	0.0028	0.0121	0.0245	0.0126	0.0107	0.021	0.0096	0.0032
20	rs6066683	46901631	0.83	0.326509998324372	0.77	0.712611004068267	0.18367310299506	0.115731792986195	0.0058	0.0036	0.022	0.1523	0.0085	0.1412	0.1828	0.0115	0.0048	0.0094	0.0064	0.0156	0.0062	0.0104	0.0168	0.1329	0.1623	0.0055	0.0028	0.0121	0.0243	0.0125	0.0107	0.0211	0.0096	0.0032
20	rs117760627	46903576	0.83	0.326509998324372	0.8	0.544775224122235	0.17105302611472	0.114274638634281	0.0058	0.0035	0.022	0.1523	0.0085	0.1412	0.1828	0.0115	0.0048	0.0093	0.0064	0.0156	0.0062	0.0104	0.0169	0.1329	0.1623	0.0055	0.0028	0.0121	0.0243	0.0125	0.0107	0.0211	0.0096	0.0032
20	rs12481242	46907896	0.83	0.326509998324372	0.8	0.544775224122235	0.14451538026251	0.110029809857906	0.0058	0.0035	0.0218	0.1525	0.0084	0.1414	0.1829	0.0115	0.0048	0.0093	0.0064	0.0158	0.0062	0.0101	0.0171	0.133	0.1623	0.0054	0.0028	0.0121	0.0243	0.0125	0.0106	0.0212	0.0095	0.0032
20	rs75661960	46910937	0.83	0.326509998324372	0.79	0.597486775499064	0.124365381547338	0.106262326084331	0.0057	0.0035	0.0218	0.1528	0.0084	0.1416	0.183	0.0114	0.0047	0.0093	0.0063	0.0159	0.0061	0.01	0.0171	0.133	0.1625	0.0053	0.0028	0.012	0.0242	0.0125	0.0105	0.0211	0.0094	0.0032
20	rs35899113	46915813	0.84	0.289034762536342	0.79	0.597486775499064	0.0900433390324201	0.0954274929429257	0.0056	0.0035	0.0218	0.1529	0.0083	0.142	0.1835	0.0113	0.0046	0.0091	0.0061	0.0159	0.0061	0.0097	0.017	0.1333	0.1632	0.005	0.0028	0.0119	0.0242	0.0122	0.0102	0.021	0.0093	0.0032
20	rs12479502	46916232	0.84	0.289034762536342	0.79	0.597486775499064	0.0893458029842959	0.0897543985335138	0.0056	0.0035	0.0218	0.153	0.0083	0.1421	0.1836	0.0112	0.0046	0.0091	0.0061	0.016	0.0061	0.0096	0.017	0.1334	0.1634	0.0049	0.0029	0.0119	0.0241	0.0122	0.0102	0.021	0.0093	0.0032
20	rs73320071	46921614	0.85	0.254661707966279	0.79	0.597486775499064	0.0435256439607496	0.0453883993183297	0.0047	0.0038	0.0222	0.1515	0.0086	0.1426	0.184	0.0117	0.0042	0.009	0.0064	0.0167	0.0059	0.0101	0.0175	0.1339	0.163	0.0043	0.0029	0.0124	0.0242	0.0117	0.0103	0.0201	0.0088	0.0032
20	rs79176488	46922488	0.85	0.254661707966279	0.79	0.597486775499064	0.0390341477505628	0.0390034073936742	0.0046	0.0038	0.0226	0.1513	0.0086	0.1424	0.184	0.0118	0.0042	0.0089	0.0065	0.0168	0.0058	0.0102	0.0177	0.134	0.163	0.0043	0.0029	0.0125	0.0242	0.0118	0.0104	0.0199	0.0087	0.0032
20	rs7262846	46922625	0.85	0.254661707966279	0.78	0.653412240020304	0.0439452338609153	0.0441115188441802	0.0046	0.0038	0.0227	0.1514	0.0087	0.1424	0.1843	0.0118	0.0041	0.0089	0.0065	0.0168	0.0058	0.0102	0.0176	0.1341	0.1631	0.0042	0.0029	0.0125	0.0242	0.0116	0.0104	0.0197	0.0086	0.0032
20	rs6125267	46924609	0.85	0.254661707966279	0.79	0.597486775499064	0.0573020634845745	0.0535093889511163	0.0045	0.0037	0.0228	0.1523	0.0084	0.1419	0.1846	0.0118	0.0041	0.0089	0.0064	0.0166	0.0058	0.0102	0.0179	0.1336	0.1639	0.0042	0.0029	0.0125	0.0241	0.0116	0.0104	0.0196	0.0082	0.0032
20	rs404800	46925350	0.85	0.254661707966279	0.78	0.653412240020304	0.0561591303228734	0.0460916741760272	0.0045	0.0037	0.0228	0.1523	0.0084	0.1419	0.1847	0.0118	0.0041	0.0089	0.0064	0.0166	0.0058	0.0102	0.0179	0.1336	0.1639	0.0042	0.0029	0.0125	0.0241	0.0116	0.0104	0.0196	0.0082	0.0032
20	rs16993629	46930840	0.85	0.254661707966279	0.78	0.653412240020304	0.0586610002498406	0.0446319254039357	0.0045	0.0037	0.0228	0.1522	0.0084	0.1418	0.1849	0.0118	0.0041	0.0088	0.0065	0.0166	0.0058	0.0102	0.0179	0.1336	0.1641	0.0041	0.0029	0.0125	0.024	0.0116	0.0104	0.0196	0.0081	0.0032
20	rs450458	46934643	0.85	0.254661707966279	0.78	0.653412240020304	0.0600411547133861	0.045739439008876	0.0045	0.0037	0.0228	0.1522	0.0084	0.1418	0.1849	0.0118	0.0041	0.0088	0.0065	0.0166	0.0058	0.0102	0.0179	0.1336	0.1641	0.0041	0.0029	0.0125	0.024	0.0117	0.0104	0.0196	0.0081	0.0032
20	rs17428274	46938645	0.85	0.254661707966279	0.78	0.653412240020304	0.0554173977292585	0.0411581074576938	0.0044	0.0037	0.023	0.1522	0.0084	0.1421	0.185	0.0118	0.0041	0.0088	0.0065	0.0166	0.0057	0.0103	0.0178	0.1335	0.164	0.0041	0.0029	0.0125	0.0241	0.0117	0.0104	0.0196	0.0081	0.0032
20	rs117344890	46940902	0.85	0.254661707966279	0.78	0.653412240020304	0.0509378269097435	0.0355814236323044	0.0044	0.0037	0.0233	0.1522	0.0084	0.1424	0.185	0.0118	0.004	0.0088	0.0065	0.0165	0.0057	0.0103	0.0177	0.1333	0.1638	0.004	0.0029	0.0125	0.0241	0.0116	0.0104	0.0196	0.008	0.0031
20	rs11698751	46943182	0.85	0.254661707966279	0.78	0.653412240020304	0.0512708858442064	0.0341294310901948	0.0043	0.0038	0.0235	0.1521	0.0084	0.1426	0.1851	0.0118	0.004	0.0088	0.0066	0.0164	0.0056	0.0103	0.0177	0.1332	0.1636	0.004	0.0029	0.0125	0.0242	0.0116	0.0104	0.0196	0.008	0.0031
20	rs6122669	46946575	0.85	0.254661707966279	0.79	0.597486775499064	0.0501608768322939	0.0297481177898739	0.0043	0.0038	0.0238	0.1521	0.0085	0.1428	0.1851	0.0119	0.004	0.0088	0.0067	0.0164	0.0056	0.0104	0.0176	0.133	0.1634	0.0039	0.0029	0.0125	0.0242	0.0116	0.0104	0.0196	0.0081	0.003
20	rs118061740	46949184	0.85	0.254661707966279	0.8	0.544775224122235	0.0507718446837106	0.0306704717898915	0.0043	0.0038	0.0238	0.1521	0.0085	0.1429	0.1851	0.0119	0.004	0.0089	0.0067	0.0164	0.0055	0.0104	0.0176	0.133	0.1633	0.0039	0.0029	0.0125	0.0242	0.0116	0.0104	0.0196	0.0081	0.003
20	rs453410	46955963	0.85	0.254661707966279	0.8	0.544775224122235	0.0546299710116163	0.0307683230870573	0.0043	0.0038	0.0239	0.152	0.0085	0.1429	0.1851	0.0119	0.0039	0.0089	0.0069	0.0164	0.0055	0.0104	0.0176	0.133	0.1632	0.0038	0.0029	0.0125	0.0243	0.0116	0.0104	0.0196	0.0081	0.003
20	rs74811841	46957504	0.86	0.223270892544248	0.8	0.544775224122235	0.0467713060489614	0.0215476404171918	0.0043	0.0037	0.0239	0.152	0.0085	0.143	0.185	0.0119	0.0039	0.0089	0.0069	0.0164	0.0055	0.0104	0.0176	0.133	0.1632	0.0038	0.0029	0.0125	0.0243	0.0116	0.0104	0.0196	0.0081	0.003
20	rs6019048	46960253	0.86	0.223270892544248	0.8	0.544775224122235	0.0449604330881055	0.0150066731474359	0.0042	0.0037	0.024	0.1519	0.0086	0.1431	0.1849	0.0119	0.0039	0.0089	0.0069	0.0165	0.0054	0.0104	0.0177	0.1329	0.1633	0.0038	0.0029	0.0125	0.0243	0.0117	0.0103	0.0196	0.0082	0.0029
20	rs6125301	46962283	0.86	0.223270892544248	0.8	0.544775224122235	0.0602082043738683	0.0121438022339737	0.0041	0.0036	0.0241	0.1512	0.0086	0.1445	0.1839	0.012	0.0039	0.0089	0.0068	0.0169	0.0053	0.0106	0.0179	0.1323	0.1637	0.0037	0.0028	0.0124	0.0244	0.0119	0.0102	0.0195	0.0083	0.0027
20	rs6095068	46962819	0.86	0.223270892544248	0.8	0.544775224122235	0.0724447937397827	0.0100906146204947	0.004	0.0036	0.0241	0.1509	0.0087	0.1451	0.1833	0.012	0.0039	0.0089	0.0068	0.017	0.0053	0.0106	0.018	0.1318	0.164	0.0035	0.0028	0.0125	0.025	0.0121	0.0102	0.0194	0.0083	0.0026
20	rs6012396	46964038	0.86	0.223270892544248	0.8	0.544775224122235	0.0685711507339739	0.00758207710751396	0.0039	0.0036	0.0241	0.1508	0.0087	0.1454	0.183	0.0121	0.0039	0.0088	0.0068	0.017	0.0053	0.0106	0.0181	0.1316	0.1639	0.0035	0.0028	0.0124	0.025	0.0121	0.0101	0.0195	0.0084	0.0026
20	rs6066701	46967992	0.87	0.194736090082605	0.8	0.544775224122235	0.0598373999854882	0.00354754897925014	0.0038	0.0032	0.0248	0.1484	0.0088	0.1469	0.1811	0.013	0.0039	0.0085	0.0075	0.0176	0.0049	0.0112	0.0199	0.1282	0.1637	0.0031	0.0028	0.0123	0.0253	0.0128	0.0101	0.0196	0.0099	0.0026
20	rs399863	46971163	0.87	0.194736090082605	0.8	0.544775224122235	0.125369674206897	0.00402030801237633	0.0036	0.0029	0.0257	0.1466	0.0088	0.1486	0.1792	0.0136	0.0038	0.0082	0.0077	0.0174	0.0049	0.011	0.0211	0.1266	0.1632	0.0029	0.0027	0.0122	0.0277	0.013	0.0099	0.0197	0.0102	0.0025
20	rs76255188	46973327	0.87	0.194736090082605	0.8	0.544775224122235	0.121323883763172	0.00700704508497268	0.0037	0.0029	0.0254	0.1463	0.0089	0.1488	0.1793	0.0136	0.0039	0.0082	0.0078	0.0175	0.0049	0.0111	0.0212	0.1269	0.1627	0.0029	0.0027	0.0122	0.0277	0.013	0.01	0.0197	0.0102	0.0026
20	rs28662271	46979686	0.87	0.194736090082605	0.8	0.544775224122235	0.122109094888131	0.00953175162733542	0.0037	0.0029	0.0253	0.1461	0.0089	0.1488	0.1794	0.0137	0.0039	0.0082	0.0079	0.0175	0.0049	0.0112	0.0212	0.1271	0.1623	0.0029	0.0027	0.0123	0.0277	0.0129	0.01	0.0198	0.0103	0.0026
20	rs6095074	46980159	0.87	0.194736090082605	0.81	0.49521423796015	0.125428903179081	0.00939459249936497	0.0037	0.0029	0.0252	0.1461	0.0089	0.1489	0.1795	0.0137	0.0039	0.0082	0.0079	0.0175	0.0049	0.0112	0.0212	0.1271	0.1623	0.0029	0.0027	0.0123	0.0278	0.0128	0.01	0.0197	0.0103	0.0026
20	rs35285839	46984527	0.87	0.194736090082605	0.8	0.544775224122235	0.126855499061475	0.0104049540046055	0.0037	0.0029	0.0251	0.146	0.0089	0.149	0.1794	0.0137	0.0039	0.0082	0.0079	0.0175	0.0049	0.0112	0.0211	0.1272	0.1623	0.0029	0.0027	0.0123	0.0278	0.0128	0.01	0.0197	0.0103	0.0026
20	rs8126200	46986926	0.87	0.194736090082605	0.8	0.544775224122235	0.129859056777778	0.0135208170880892	0.0037	0.0029	0.025	0.146	0.0089	0.1492	0.1794	0.0137	0.0039	0.0082	0.008	0.0174	0.0049	0.0112	0.0211	0.1272	0.1622	0.0029	0.0027	0.0123	0.0278	0.0128	0.01	0.0198	0.0103	0.0026
20	rs17344506	46987230	0.87	0.194736090082605	0.8	0.544775224122235	0.129285104424222	0.0132264445026222	0.0037	0.0029	0.025	0.1458	0.0089	0.1492	0.1794	0.0137	0.0039	0.0082	0.008	0.0174	0.0049	0.0112	0.0211	0.1273	0.1622	0.0029	0.0026	0.0123	0.0278	0.0128	0.01	0.0198	0.0103	0.0026
20	rs2038688	46989776	0.87	0.194736090082605	0.8	0.544775224122235	0.1302223454817	0.0133568750284817	0.0037	0.0029	0.0249	0.1443	0.0092	0.1496	0.1791	0.0137	0.0039	0.0083	0.008	0.0175	0.0049	0.0113	0.0211	0.1282	0.1621	0.0029	0.0026	0.0123	0.0279	0.0128	0.01	0.0201	0.0103	0.0026
20	rs6066716	47004681	0.87	0.194736090082605	0.81	0.49521423796015	0.16663418905623	0.0130643109999383	0.0036	0.0029	0.025	0.1446	0.009	0.1499	0.1781	0.0137	0.0039	0.0082	0.0081	0.0175	0.0048	0.0115	0.0213	0.1274	0.1626	0.0029	0.0028	0.0122	0.0279	0.0128	0.0099	0.0202	0.0104	0.0026
20	rs116847913	47009193	0.87	0.194736090082605	0.81	0.49521423796015	0.166003427534864	0.00627727001482072	0.0036	0.0028	0.0253	0.1442	0.0092	0.1494	0.1785	0.0139	0.0038	0.0084	0.0083	0.0172	0.0047	0.0116	0.0217	0.1268	0.1632	0.0029	0.0027	0.012	0.028	0.0128	0.0098	0.0202	0.0107	0.0025
20	rs2296090	47012256	0.87	0.194736090082605	0.81	0.49521423796015	0.1706614636497	0.00663687948091612	0.0036	0.0028	0.0254	0.144	0.0093	0.1492	0.1788	0.0139	0.0038	0.0084	0.0084	0.0171	0.0046	0.0117	0.0218	0.1265	0.1634	0.0028	0.0026	0.0119	0.028	0.0129	0.0097	0.0202	0.0108	0.0025
20	rs117411604	47012926	0.87	0.194736090082605	0.81	0.49521423796015	0.170554764489986	0.00689023455610279	0.0036	0.0028	0.0254	0.144	0.0093	0.1492	0.1788	0.0139	0.0038	0.0084	0.0084	0.0171	0.0046	0.0117	0.0219	0.1264	0.1634	0.0029	0.0026	0.0119	0.028	0.0129	0.0097	0.0202	0.0108	0.0025
20	rs11699944	47017953	0.87	0.194736090082605	0.81	0.49521423796015	0.1706614636497	0.00901599507375519	0.0036	0.0028	0.0255	0.1438	0.0093	0.1492	0.179	0.014	0.0037	0.0085	0.0085	0.0171	0.0046	0.0117	0.022	0.1258	0.1636	0.0029	0.0026	0.0118	0.028	0.0129	0.0096	0.0203	0.0108	0.0024
20	rs6066724	47018438	0.87	0.194736090082605	0.82	0.448736318624531	0.177825905885572	0.00672843135079325	0.0035	0.0027	0.0255	0.1438	0.0093	0.1493	0.1789	0.0141	0.0037	0.0085	0.0086	0.0171	0.0046	0.0117	0.0221	0.1257	0.1636	0.0029	0.0026	0.0118	0.028	0.0129	0.0097	0.0204	0.0105	0.0024
20	rs927592	47019290	0.87	0.194736090082605	0.82	0.448736318624531	0.178409364829227	0.0045065585482473	0.0035	0.0027	0.0255	0.1437	0.0094	0.1493	0.1786	0.0141	0.0037	0.0085	0.0086	0.017	0.0046	0.0117	0.0223	0.1256	0.1633	0.0029	0.0026	0.0118	0.028	0.0129	0.0097	0.0209	0.0106	0.0024
20	rs62210164	47021254	0.86	0.223270892544248	0.82	0.448736318624531	0.189251603846616	0.00627727001482072	0.0034	0.0027	0.0257	0.1435	0.0093	0.1493	0.1784	0.0142	0.0037	0.0085	0.0086	0.0171	0.0045	0.0117	0.0226	0.1253	0.1633	0.0028	0.0026	0.0117	0.028	0.013	0.0096	0.021	0.0106	0.0024
20	rs73132873	47025070	0.86	0.223270892544248	0.82	0.448736318624531	0.251357282617938	0.0200034523563122	0.003	0.0026	0.0266	0.1424	0.0101	0.1503	0.1757	0.0154	0.0032	0.0089	0.0088	0.0183	0.0038	0.0119	0.0238	0.1228	0.1631	0.0024	0.0019	0.0114	0.0284	0.0133	0.0095	0.0225	0.0114	0.002
20	rs61557448	47025491	0.86	0.223270892544248	0.82	0.448736318624531	0.263692154964209	0.0259190677890828	0.003	0.0026	0.0267	0.1421	0.0101	0.1501	0.1751	0.0156	0.0032	0.009	0.0089	0.0185	0.0038	0.0121	0.0235	0.1226	0.163	0.0024	0.0018	0.0115	0.0289	0.0133	0.0097	0.0226	0.0115	0.0019
20	rs1108917	47028187	0.86	0.223270892544248	0.82	0.448736318624531	0.329493338060286	0.058632100491538	0.0029	0.0026	0.0269	0.1408	0.0105	0.1499	0.1739	0.0161	0.003	0.0093	0.0092	0.0192	0.0034	0.0128	0.0243	0.1216	0.1619	0.0023	0.0016	0.0109	0.029	0.014	0.01	0.0233	0.0121	0.0018
20	rs6095104	47030780	0.86	0.223270892544248	0.83	0.405269641990714	0.348547781290271	0.0719405849697624	0.0029	0.0026	0.0269	0.1407	0.0104	0.15	0.1741	0.0162	0.003	0.0093	0.0093	0.0193	0.0033	0.0129	0.0244	0.1212	0.1619	0.0023	0.0016	0.0109	0.0289	0.014	0.0099	0.0233	0.0122	0.0017
20	rs1555580	47032783	0.86	0.223270892544248	0.83	0.405269641990714	0.357348535766797	0.0781658893693271	0.0029	0.0026	0.027	0.1407	0.0104	0.15	0.1742	0.0163	0.0029	0.0094	0.0094	0.0194	0.0033	0.0129	0.0245	0.1208	0.1619	0.0023	0.0015	0.0108	0.0289	0.014	0.01	0.0234	0.0122	0.0017
20	rs16993749	47037411	0.87	0.194736090082605	0.83	0.405269641990714	0.774665780280973	0.260326382971281	0.002	0.0026	0.0279	0.1418	0.0105	0.1517	0.1728	0.0174	0.0024	0.0093	0.0095	0.0203	0.0015	0.0136	0.026	0.1182	0.1641	0.0014	8e-04	0.0098	0.0276	0.0145	0.0098	0.0242	0.0127	9e-04
20	rs912271	47038629	0.87	0.194736090082605	0.83	0.405269641990714	0.77543656319176	0.26294879905751	0.002	0.0026	0.0279	0.1419	0.0105	0.1517	0.1728	0.0174	0.0024	0.0094	0.0095	0.0203	0.0015	0.0136	0.026	0.1181	0.1641	0.0014	8e-04	0.0098	0.0275	0.0145	0.0098	0.0242	0.0127	9e-04
20	rs4809692	47043709	0.87	0.194736090082605	0.83	0.405269641990714	0.748962237291233	0.263291458474518	0.002	0.0026	0.0279	0.1419	0.0105	0.1518	0.1728	0.0174	0.0024	0.0093	0.0095	0.0204	0.0015	0.0136	0.0261	0.118	0.164	0.0014	8e-04	0.0097	0.0274	0.0148	0.0098	0.0243	0.0127	9e-04
20	rs77700466	47054181	0.87	0.194736090082605	0.83	0.405269641990714	0.755809907504896	0.268562937978987	0.0019	0.0026	0.028	0.142	0.0105	0.1519	0.1728	0.0175	0.0024	0.0093	0.0095	0.0204	0.0014	0.0136	0.0261	0.118	0.1639	0.0014	7e-04	0.0097	0.0274	0.0148	0.0098	0.0244	0.0127	9e-04
20	rs7263053	47063526	0.87	0.194736090082605	0.83	0.405269641990714	0.756572445151944	0.282699237565896	0.0019	0.0026	0.0281	0.1422	0.0105	0.1523	0.1726	0.0175	0.0023	0.0092	0.0095	0.0206	0.0012	0.0136	0.0261	0.118	0.1637	0.0014	7e-04	0.0094	0.0271	0.0148	0.0097	0.0247	0.0127	9e-04
20	rs56240343	47077616	0.87	0.194736090082605	0.83	0.405269641990714	0.823476095539445	0.291616992549309	0.0019	0.0026	0.0282	0.1428	0.0105	0.1523	0.1722	0.0175	0.0023	0.0091	0.0095	0.0205	0.0011	0.0137	0.0262	0.1176	0.1644	0.0014	6e-04	0.0093	0.027	0.0149	0.0097	0.0247	0.0127	9e-04
20	rs7263679	47081396	0.87	0.194736090082605	0.83	0.405269641990714	0.849442912696708	0.30503009024352	0.0019	0.0026	0.0283	0.143	0.0106	0.1521	0.1721	0.0175	0.0023	0.0092	0.0096	0.0205	0.0011	0.0138	0.0263	0.1173	0.1646	0.0014	6e-04	0.0092	0.027	0.0149	0.0097	0.0247	0.0128	9e-04
20	rs926692	47082274	0.87	0.194736090082605	0.83	0.405269641990714	0.855143807744864	0.307902109894629	0.0019	0.0026	0.0283	0.1431	0.0106	0.152	0.172	0.0175	0.0023	0.0092	0.0096	0.0205	0.0011	0.0138	0.0263	0.1172	0.1646	0.0014	6e-04	0.0092	0.027	0.0149	0.0097	0.0247	0.0129	9e-04
20	rs55853937	47084381	0.87	0.194736090082605	0.83	0.405269641990714	0.879898639480239	0.318622093693423	0.0019	0.0026	0.0284	0.1432	0.0106	0.1522	0.1717	0.0175	0.0022	0.0092	0.0096	0.0205	0.0011	0.0139	0.0263	0.1171	0.1645	0.0014	6e-04	0.0092	0.0269	0.0149	0.0098	0.0247	0.0129	9e-04
20	rs6019200	47087132	0.87	0.194736090082605	0.84	0.364737902801441	0.875346009324151	0.320924657666739	0.0019	0.0026	0.0285	0.1436	0.0106	0.1522	0.1717	0.0174	0.0022	0.0091	0.0092	0.0206	0.0011	0.014	0.0264	0.1168	0.1643	0.0014	6e-04	0.0091	0.0268	0.0151	0.0098	0.0248	0.013	9e-04
20	rs6095133	47087557	0.87	0.194736090082605	0.84	0.364737902801441	0.873316806529912	0.321652798092679	0.0019	0.0026	0.0285	0.1436	0.0106	0.1522	0.1718	0.0174	0.0022	0.0091	0.0092	0.0206	0.0011	0.014	0.0264	0.1167	0.1643	0.0014	6e-04	0.0091	0.0268	0.0151	0.0098	0.0248	0.013	9e-04
20	rs910191	47088732	0.87	0.194736090082605	0.84	0.364737902801441	0.859571128754325	0.324813677246017	0.0019	0.0026	0.0286	0.1435	0.0106	0.1522	0.1718	0.0174	0.0021	0.0091	0.0092	0.0206	0.0011	0.014	0.0264	0.1166	0.1645	0.0014	6e-04	0.0091	0.0267	0.0152	0.0098	0.0248	0.0131	0.001
20	rs6095135	47089232	0.87	0.194736090082605	0.84	0.364737902801441	0.868940526354737	0.329449702406831	0.0019	0.0026	0.0286	0.1435	0.0106	0.1522	0.1719	0.0174	0.0021	0.0091	0.0092	0.0205	0.0011	0.014	0.0264	0.1166	0.1647	0.0014	6e-04	0.009	0.0266	0.0151	0.0098	0.0248	0.0131	0.001
20	rs73140774	47089983	0.87	0.194736090082605	0.84	0.364737902801441	0.873641345220373	0.33165241223901	0.0019	0.0026	0.0285	0.1435	0.0106	0.1522	0.1719	0.0174	0.0021	0.0091	0.0092	0.0205	0.0011	0.014	0.0264	0.1166	0.1647	0.0014	6e-04	0.009	0.0266	0.0151	0.0097	0.0248	0.0131	0.001
20	rs13038922	47094922	0.87	0.194736090082605	0.84	0.364737902801441	0.914772996491406	0.323110535645805	0.0019	0.0025	0.0284	0.1436	0.0107	0.1519	0.172	0.0173	0.0021	0.0091	0.0093	0.0205	0.0011	0.0141	0.0265	0.1166	0.1645	0.0014	6e-04	0.0089	0.0266	0.0152	0.0095	0.0249	0.0131	0.0012
20	rs12480078	47099736	0.87	0.194736090082605	0.84	0.364737902801441	0.956945205869314	0.32432679690171	0.0019	0.0026	0.0283	0.1436	0.0107	0.1519	0.1722	0.0172	0.0021	0.0091	0.0093	0.0205	0.001	0.0143	0.0266	0.1167	0.1646	0.0015	6e-04	0.0086	0.0261	0.0152	0.0094	0.0249	0.0132	0.0013
20	rs35709229	47105482	0.87	0.194736090082605	0.85	0.32706018639722	0.960572448523421	0.332632768642201	0.0019	0.0026	0.0282	0.1433	0.0108	0.1516	0.1721	0.017	0.0021	0.0091	0.0093	0.0206	0.0011	0.0145	0.0267	0.117	0.1646	0.0015	6e-04	0.0085	0.0258	0.0154	0.0095	0.025	0.0132	0.0014
20	rs35900457	47110323	0.87	0.194736090082605	0.84	0.364737902801441	0.931713786641779	0.349053368000104	0.0019	0.0026	0.0281	0.1432	0.0109	0.1513	0.1721	0.0169	0.002	0.0091	0.0094	0.0207	0.0011	0.0146	0.0268	0.117	0.1647	0.0016	6e-04	0.0084	0.0257	0.0154	0.0095	0.0251	0.0133	0.0014
20	rs112416087	47113577	0.88	0.168925028033099	0.84	0.364737902801441	0.847920073564299	0.337670290038241	0.002	0.0026	0.028	0.1427	0.0108	0.1509	0.172	0.0168	0.002	0.0091	0.0094	0.021	0.0013	0.0147	0.027	0.1172	0.1642	0.0017	7e-04	0.0084	0.0254	0.0156	0.0097	0.0253	0.0134	0.0016
20	rs3971931	47116364	0.88	0.168925028033099	0.83	0.405269641990714	0.868454847271621	0.356660361560978	0.002	0.0027	0.0282	0.1422	0.0108	0.1502	0.1719	0.0167	0.002	0.0091	0.0093	0.0213	0.0013	0.0148	0.0271	0.1169	0.1643	0.0017	7e-04	0.0084	0.0254	0.0159	0.0098	0.0256	0.0136	0.0016
20	rs36009274	47133738	0.88	0.168925028033099	0.83	0.405269641990714	0.863685129636042	0.355660053271068	0.0021	0.0028	0.0284	0.141	0.0106	0.1492	0.1716	0.0168	0.0019	0.0091	0.0093	0.0216	0.0015	0.015	0.0275	0.1169	0.1644	0.0016	7e-04	0.0085	0.0252	0.0163	0.0099	0.0258	0.0141	0.0017
20	rs80349227	47139401	0.88	0.168925028033099	0.83	0.405269641990714	0.900754995106342	0.368978652385791	0.0021	0.003	0.0286	0.1408	0.0105	0.1496	0.1712	0.0167	0.0019	0.0091	0.0095	0.0218	0.0015	0.015	0.0275	0.1166	0.1645	0.0016	7e-04	0.0083	0.0252	0.0164	0.0099	0.0256	0.0142	0.0017
20	rs17347590	47141752	0.88	0.168925028033099	0.84	0.364737902801441	0.918415924241498	0.360293182747672	0.0021	0.003	0.0285	0.1408	0.0105	0.1493	0.1715	0.0167	0.0019	0.0091	0.0094	0.0218	0.0015	0.015	0.0276	0.1166	0.1644	0.0016	7e-04	0.0083	0.0253	0.0163	0.0099	0.0256	0.0142	0.0017
20	rs1980507	47143048	0.88	0.168925028033099	0.84	0.364737902801441	0.830213355705241	0.365698988637159	0.0021	0.003	0.0285	0.1408	0.0105	0.1494	0.1715	0.0167	0.0019	0.0092	0.0095	0.0218	0.0015	0.0148	0.0277	0.1165	0.1643	0.0016	7e-04	0.0082	0.0253	0.0163	0.0099	0.0257	0.0143	0.0017
20	rs1321009	47144063	0.88	0.168925028033099	0.84	0.364737902801441	0.841201478547475	0.375943519655592	0.0021	0.003	0.0284	0.141	0.0105	0.1496	0.1716	0.0168	0.0018	0.0092	0.0094	0.0218	0.0015	0.0148	0.0277	0.1169	0.1638	0.0015	7e-04	0.0082	0.0253	0.0163	0.0099	0.0257	0.0143	0.0016
20	rs16993898	47155650	0.88	0.168925028033099	0.84	0.364737902801441	0.931547072292376	0.423588337424064	0.0022	0.0031	0.0283	0.1413	0.0105	0.1485	0.1718	0.0168	0.0018	0.0092	0.0094	0.022	0.0016	0.0147	0.0279	0.1166	0.1634	0.0016	8e-04	0.0086	0.0255	0.0164	0.0096	0.0257	0.0141	0.0017
20	rs117771565	47162064	0.9	0.124917206299546	0.83	0.405269641990714	0.715805936896361	0.367842447748089	0.003	0.0036	0.0286	0.1408	0.0106	0.1454	0.1685	0.0166	0.0017	0.0094	0.0094	0.0223	0.0024	0.0141	0.0288	0.1163	0.1633	0.0024	0.0016	0.0093	0.0254	0.0167	0.0098	0.0261	0.0137	0.0022
20	rs62210996	47164459	0.9	0.124917206299546	0.83	0.405269641990714	0.710604161851384	0.374547617800034	0.003	0.0036	0.0286	0.1408	0.0106	0.1454	0.1685	0.0166	0.0017	0.0094	0.0094	0.0223	0.0024	0.0141	0.0288	0.1163	0.1633	0.0024	0.0016	0.0093	0.0254	0.0167	0.0098	0.0261	0.0137	0.0022
20	rs112154394	47169718	0.9	0.124917206299546	0.83	0.405269641990714	0.701357254838014	0.345577435925207	0.003	0.0036	0.0286	0.1407	0.0106	0.1453	0.1684	0.0166	0.0017	0.0094	0.0094	0.0224	0.0024	0.0141	0.0288	0.1163	0.1633	0.0024	0.0017	0.0094	0.0254	0.0168	0.0098	0.0261	0.0138	0.0022
20	rs114119578	47170575	0.9	0.124917206299546	0.83	0.405269641990714	0.699146026768855	0.33828612531729	0.003	0.0036	0.0286	0.1407	0.0106	0.1453	0.1684	0.0166	0.0017	0.0094	0.0095	0.0224	0.0024	0.0141	0.0288	0.1163	0.1633	0.0024	0.0017	0.0094	0.0254	0.0168	0.0098	0.0261	0.0138	0.0022
20	rs77407448	47175522	0.9	0.124917206299546	0.83	0.405269641990714	0.683754842755409	0.342482411609267	0.0031	0.0036	0.0286	0.1407	0.0106	0.1452	0.1682	0.0166	0.0017	0.0094	0.0095	0.0224	0.0025	0.014	0.0289	0.1163	0.1633	0.0025	0.0017	0.0095	0.0254	0.0168	0.0099	0.0261	0.0138	0.0022
20	rs77014113	47176167	0.9	0.124917206299546	0.81	0.49521423796015	0.682297018670609	0.33373667732889	0.0031	0.0036	0.0286	0.1406	0.0106	0.1451	0.1682	0.0166	0.0017	0.0094	0.0095	0.0224	0.0025	0.014	0.0289	0.1163	0.1633	0.0025	0.0017	0.0095	0.0254	0.0168	0.0099	0.0261	0.0138	0.0022
20	rs878198	47179653	0.9	0.124917206299546	0.81	0.49521423796015	0.613356640638576	0.288086756597189	0.0031	0.0036	0.0286	0.1405	0.0106	0.1449	0.168	0.0166	0.0017	0.0095	0.0095	0.0224	0.0025	0.014	0.0289	0.1163	0.1632	0.0025	0.0018	0.0097	0.0254	0.0168	0.0099	0.0261	0.0138	0.0023
20	rs74695908	47184822	0.9	0.124917206299546	0.81	0.49521423796015	0.618921460655011	0.289497283324238	0.0031	0.0036	0.0286	0.1406	0.0106	0.1449	0.1679	0.0166	0.0017	0.0095	0.0095	0.0224	0.0025	0.014	0.0289	0.1162	0.1632	0.0025	0.0018	0.0097	0.0254	0.0168	0.0099	0.0261	0.0138	0.0023
20	rs117586583	47185092	0.9	0.124917206299546	0.8	0.544775224122235	0.624019469998144	0.29812279422906	0.0031	0.0036	0.0286	0.1406	0.0106	0.1448	0.1679	0.0166	0.0017	0.0095	0.0095	0.0224	0.0025	0.014	0.0289	0.1162	0.1632	0.0025	0.0018	0.0097	0.0254	0.0168	0.0099	0.0261	0.0138	0.0023
20	rs16993927	47192391	0.91	0.106429816649543	0.79	0.597486775499064	0.63215977036939	0.327129283155808	0.0032	0.0037	0.0286	0.1409	0.0106	0.1443	0.168	0.0166	0.0017	0.0094	0.0094	0.0224	0.0026	0.014	0.0289	0.1162	0.163	0.0026	0.0018	0.0097	0.0254	0.0168	0.0099	0.0262	0.0139	0.0023
20	rs6122698	47192702	0.91	0.106429816649543	0.79	0.597486775499064	0.625769766046541	0.33828612531729	0.0032	0.0037	0.0286	0.1409	0.0106	0.1442	0.168	0.0166	0.0017	0.0094	0.0094	0.0224	0.0026	0.014	0.0289	0.1161	0.163	0.0026	0.0018	0.0099	0.0254	0.0168	0.0099	0.0262	0.0139	0.0023
20	rs77349682	47195341	0.91	0.106429816649543	0.75	0.841047356078831	0.652792109907156	0.36066958952465	0.0032	0.0037	0.0286	0.141	0.0106	0.144	0.168	0.0166	0.0017	0.0094	0.0095	0.0224	0.0026	0.014	0.029	0.1161	0.1629	0.0026	0.0019	0.0099	0.0255	0.0168	0.0099	0.0262	0.0139	0.0024
20	rs62211043	47197450	0.91	0.106429816649543	0.75	0.841047356078831	0.672493269628371	0.387674954771589	0.0032	0.0037	0.0286	0.1413	0.0106	0.1438	0.1679	0.0166	0.0018	0.0094	0.0095	0.0224	0.0026	0.014	0.029	0.1161	0.1628	0.0026	0.0019	0.0099	0.0255	0.0168	0.0099	0.0262	0.0139	0.0025
20	rs6066767	47197537	0.91	0.106429816649543	0.75	0.841047356078831	0.673724304841212	0.382051712386311	0.0032	0.0037	0.0286	0.1414	0.0106	0.1436	0.1678	0.0165	0.0018	0.0094	0.0095	0.0224	0.0026	0.014	0.029	0.1161	0.1627	0.0026	0.0019	0.0099	0.0255	0.0168	0.0099	0.0262	0.014	0.0025
20	rs61337873	47199240	0.92	0.0900864543555373	0.75	0.841047356078831	0.848320707909459	0.367337785812469	0.0039	0.004	0.0275	0.1391	0.0101	0.1399	0.1634	0.0168	0.0021	0.0095	0.009	0.0226	0.0039	0.0132	0.0284	0.1173	0.1622	0.003	0.0029	0.0126	0.0287	0.0168	0.0108	0.0266	0.0136	0.0034
20	rs59415503	47200367	0.92	0.0900864543555373	0.75	0.841047356078831	1.04781605092182	0.795664077124631	0.0042	0.0041	0.0278	0.1398	0.0097	0.1363	0.162	0.0173	0.0026	0.009	0.0089	0.0223	0.0047	0.0125	0.0274	0.1166	0.1629	0.0036	0.0035	0.0142	0.0311	0.0168	0.011	0.0264	0.0128	0.0041
20	rs73909658	47200480	0.92	0.0900864543555373	0.75	0.841047356078831	1.04939096316835	0.809745081986569	0.0043	0.0041	0.0278	0.1399	0.0096	0.1363	0.1619	0.0173	0.0026	0.0089	0.0089	0.0224	0.0048	0.0125	0.0272	0.1166	0.1628	0.0036	0.0035	0.0143	0.0312	0.0168	0.011	0.0264	0.0127	0.0042
20	rs6063277	47200508	0.92	0.0900864543555373	0.75	0.841047356078831	0.987828470556526	0.812659619413335	0.0043	0.0037	0.0278	0.14	0.0096	0.1367	0.1617	0.0173	0.0026	0.0089	0.0089	0.0224	0.0048	0.0124	0.0272	0.1166	0.1628	0.0036	0.0035	0.0143	0.0313	0.0167	0.0111	0.0264	0.0127	0.0043
20	rs6063279	47201039	0.93	0.0757334056000413	0.75	0.841047356078831	0.985438536960202	1.14898244472623	0.004	0.0038	0.0284	0.1419	0.0091	0.1365	0.163	0.0166	0.0026	0.0084	0.0079	0.0232	0.0047	0.0117	0.0261	0.1164	0.1648	0.0036	0.0035	0.0147	0.0311	0.0167	0.011	0.0257	0.0119	0.0045
20	rs7267731	47201306	0.94	0.0632155594214646	0.75	0.841047356078831	0.869669260451814	0.981414201181894	0.0039	0.0038	0.0283	0.1419	0.0089	0.1382	0.1639	0.0164	0.0025	0.0081	0.0076	0.0232	0.0046	0.0114	0.0254	0.1167	0.1651	0.0036	0.0035	0.0148	0.031	0.0166	0.0109	0.0253	0.0115	0.0045
20	rs3924220	47209445	0.93	0.0757334056000413	0.74	0.910385700718773	0.535752025284479	1.07925350128223	0.0034	0.0034	0.0271	0.1444	0.0069	0.1459	0.1695	0.015	0.0025	0.0067	0.0061	0.0212	0.0038	0.0096	0.0213	0.1192	0.1712	0.0032	0.0033	0.0161	0.0301	0.0158	0.0107	0.0228	0.0086	0.0043
20	rs6063286	47219488	0.93	0.0757334056000413	0.74	0.910385700718773	0.462226180804162	0.890128492109267	0.0033	0.0035	0.0271	0.1445	0.0068	0.1463	0.1696	0.015	0.0025	0.0066	0.0061	0.021	0.0037	0.0095	0.021	0.1194	0.1716	0.0031	0.0034	0.0163	0.0302	0.0158	0.0108	0.0226	0.0085	0.0043
20	rs8122112	47232937	0.93	0.0757334056000413	0.74	0.910385700718773	0.62345984929079	0.741382562863533	0.0033	0.0034	0.027	0.1447	0.0067	0.1469	0.1699	0.0149	0.0025	0.0065	0.006	0.0208	0.0037	0.0093	0.0206	0.12	0.1719	0.0031	0.004	0.0163	0.0299	0.0156	0.0107	0.0224	0.0084	0.0043
20	rs6019321	47240081	0.93	0.0757334056000413	0.74	0.910385700718773	0.597075307371578	0.696257202572722	0.0032	0.0033	0.027	0.1448	0.0067	0.1471	0.17	0.0148	0.0025	0.0065	0.006	0.0207	0.0037	0.0093	0.0204	0.1202	0.1724	0.003	0.004	0.0163	0.0298	0.0155	0.0107	0.0223	0.0084	0.0043
20	rs13043635	47243597	0.93	0.0757334056000413	0.73	0.98319925910612	0.581402978077965	0.625597172105467	0.0032	0.0033	0.027	0.1448	0.0067	0.1472	0.17	0.0148	0.0025	0.0065	0.006	0.0207	0.0036	0.0092	0.0204	0.1203	0.1726	0.003	0.004	0.0163	0.0298	0.0155	0.0107	0.0223	0.0083	0.0043
20	rs6125402	47244450	0.93	0.0757334056000413	0.73	0.98319925910612	0.575457861970201	0.605120438041011	0.0032	0.0033	0.027	0.1449	0.0067	0.1472	0.1701	0.0148	0.0025	0.0065	0.006	0.0207	0.0036	0.0092	0.0204	0.1203	0.1726	0.003	0.004	0.0163	0.0298	0.0155	0.0107	0.0223	0.0083	0.0043
20	rs3936192	47246077	0.93	0.0757334056000413	0.73	0.98319925910612	0.576266883495424	0.566357846757631	0.0032	0.0033	0.027	0.1449	0.0067	0.1472	0.1701	0.0148	0.0025	0.0064	0.006	0.0207	0.0035	0.0092	0.0204	0.1204	0.1726	0.003	0.004	0.0163	0.0298	0.0155	0.0107	0.0223	0.0083	0.0043
20	rs3936193	47246127	0.93	0.0757334056000413	0.73	0.98319925910612	0.740554477279736	0.575564549749193	0.0032	0.0033	0.027	0.1449	0.0067	0.1472	0.1701	0.0147	0.0025	0.0064	0.006	0.0207	0.0035	0.0092	0.0203	0.1204	0.1726	0.003	0.004	0.0163	0.0298	0.0155	0.0106	0.0222	0.0083	0.0046
20	rs79321849	47246409	0.93	0.0757334056000413	0.73	0.98319925910612	0.742898391179641	0.582813357641291	0.0032	0.0033	0.027	0.1449	0.0067	0.1472	0.1701	0.0147	0.0025	0.0064	0.006	0.0207	0.0035	0.0092	0.0203	0.1204	0.1726	0.003	0.004	0.0163	0.0298	0.0155	0.0106	0.0222	0.0083	0.0046
20	rs4487146	47249170	0.93	0.0757334056000413	0.73	0.98319925910612	0.755886146117842	0.491326616287554	0.0032	0.0033	0.027	0.145	0.0067	0.1473	0.1702	0.0147	0.0025	0.0064	0.006	0.0207	0.0032	0.0092	0.0203	0.1204	0.1727	0.003	0.0039	0.0163	0.0298	0.0155	0.0106	0.0223	0.0083	0.0046
20	rs6012503	47251852	0.93	0.0757334056000413	0.74	0.910385700718773	0.769049182928149	0.451779657269403	0.0031	0.0033	0.027	0.145	0.0066	0.1476	0.1702	0.0147	0.0024	0.0064	0.006	0.0207	0.0029	0.0091	0.0203	0.1205	0.1729	0.0029	0.0039	0.0163	0.0298	0.0155	0.0107	0.0223	0.0083	0.0045
20	rs2664521	47253150	0.93	0.0757334056000413	0.75	0.841047356078831	0.752763125660983	0.451512714193527	0.0031	0.0033	0.0271	0.1451	0.0066	0.1477	0.1702	0.0147	0.0024	0.0064	0.006	0.0207	0.0029	0.0091	0.0203	0.1205	0.1729	0.0029	0.0039	0.0163	0.0298	0.0155	0.0107	0.0223	0.0083	0.0045
20	rs34822542	47257755	0.93	0.0757334056000413	0.75	0.841047356078831	0.717742311783167	0.404809802999131	0.0031	0.0033	0.0271	0.1451	0.0066	0.148	0.1704	0.0146	0.0024	0.0064	0.006	0.0207	0.0029	0.0091	0.0203	0.1204	0.173	0.0029	0.0039	0.0163	0.0298	0.0155	0.0107	0.0222	0.0082	0.0045
20	rs16993997	47258763	0.93	0.0757334056000413	0.76	0.775138689739853	0.712905726935765	0.399764161304898	0.0031	0.0033	0.0271	0.1452	0.0066	0.1481	0.1704	0.0146	0.0024	0.0064	0.006	0.0207	0.0029	0.0091	0.0202	0.1204	0.173	0.0029	0.0039	0.0163	0.0298	0.0155	0.0107	0.0222	0.0082	0.0045
20	rs6066802	47261017	0.93	0.0757334056000413	0.76	0.775138689739853	0.695982033186453	0.37391359937454	0.0032	0.0033	0.0271	0.1452	0.0066	0.1482	0.1705	0.0146	0.0024	0.0064	0.006	0.0207	0.0029	0.0091	0.0202	0.1203	0.1731	0.0028	0.0038	0.0162	0.0298	0.0155	0.0107	0.0222	0.0082	0.0044
20	rs6012504	47262549	0.93	0.0757334056000413	0.76	0.775138689739853	0.683754842755409	0.373279883002207	0.0033	0.0033	0.027	0.1454	0.0066	0.1483	0.1706	0.0146	0.0024	0.0064	0.006	0.0205	0.0028	0.009	0.0201	0.1203	0.1731	0.0028	0.0038	0.0162	0.0298	0.0154	0.0107	0.0222	0.0082	0.0044
20	rs41283556	47267480	0.93	0.0757334056000413	0.75	0.841047356078831	0.69370499021011	0.364565652655966	0.0033	0.0033	0.027	0.1455	0.0066	0.1483	0.1706	0.0147	0.0024	0.0063	0.006	0.0204	0.0028	0.009	0.0201	0.1203	0.1732	0.0028	0.0038	0.0162	0.0297	0.0154	0.0107	0.0222	0.0082	0.0044
20	rs41283558	47269233	0.93	0.0757334056000413	0.75	0.841047356078831	0.65536546909569	0.339272138323189	0.0033	0.0033	0.0269	0.1452	0.0066	0.1483	0.1707	0.0148	0.0024	0.0065	0.0065	0.0204	0.0028	0.009	0.02	0.1201	0.173	0.0027	0.0038	0.0162	0.0299	0.0153	0.0107	0.0221	0.0082	0.0044
20	rs55904123	47273726	0.93	0.0757334056000413	0.75	0.841047356078831	0.639994267537357	0.34594937803244	0.0033	0.0033	0.0271	0.1454	0.0065	0.1483	0.1709	0.0148	0.0024	0.0065	0.0064	0.0198	0.0028	0.009	0.02	0.1201	0.1731	0.0027	0.0038	0.0163	0.0299	0.0153	0.0107	0.0221	0.0082	0.0044
20	rs11086257	47276639	0.93	0.0757334056000413	0.75	0.841047356078831	0.637589839146858	0.334350420088052	0.0033	0.0032	0.0271	0.1454	0.0065	0.1483	0.1709	0.0147	0.0024	0.0065	0.0064	0.0198	0.0028	0.009	0.02	0.1201	0.1731	0.0027	0.0038	0.0163	0.0299	0.0153	0.0107	0.0221	0.0082	0.0044
20	rs56117522	47291370	0.93	0.0757334056000413	0.75	0.841047356078831	0.654864734561233	0.334350420088052	0.0033	0.0032	0.027	0.1457	0.0065	0.1485	0.1715	0.0147	0.0024	0.0065	0.0064	0.0196	0.0027	0.009	0.0199	0.1197	0.1734	0.0027	0.0037	0.0163	0.0301	0.0152	0.0107	0.022	0.0081	0.0044
20	rs56048107	47293848	0.93	0.0757334056000413	0.75	0.841047356078831	0.660813160537436	0.313670147471775	0.0033	0.0032	0.027	0.1459	0.0065	0.1486	0.1718	0.0147	0.0023	0.0065	0.0063	0.0196	0.0027	0.0089	0.0199	0.1195	0.1736	0.0027	0.0036	0.0163	0.0302	0.0151	0.0107	0.022	0.0081	0.0044
20	rs6095239	47297539	0.93	0.0757334056000413	0.75	0.841047356078831	0.677859281320259	0.321167317112758	0.0032	0.0032	0.027	0.1459	0.0065	0.1486	0.172	0.0147	0.0023	0.0065	0.0063	0.0195	0.0026	0.0089	0.0199	0.1197	0.1737	0.0027	0.0036	0.0163	0.0302	0.0151	0.0107	0.0219	0.0081	0.0044
20	rs34939089	47301376	0.93	0.0757334056000413	0.75	0.841047356078831	0.668661844181349	0.30814180745791	0.0032	0.0032	0.0269	0.1461	0.0065	0.1487	0.1721	0.0146	0.0023	0.0065	0.0063	0.0196	0.0025	0.0089	0.0199	0.1196	0.1737	0.0027	0.0036	0.0163	0.0302	0.015	0.0107	0.0218	0.0081	0.0044
20	rs761274	47315362	0.93	0.0757334056000413	0.75	0.841047356078831	0.614884665081091	0.299072695081142	0.0032	0.0031	0.0267	0.1472	0.0064	0.1491	0.1726	0.0146	0.0023	0.0064	0.0064	0.0197	0.0024	0.0088	0.0198	0.1195	0.1737	0.0026	0.0034	0.0164	0.0298	0.0149	0.0107	0.0216	0.008	0.0043
20	rs79213267	47320863	0.93	0.0757334056000413	0.75	0.841047356078831	0.576199444801045	0.30240449305306	0.0032	0.0031	0.0268	0.1471	0.0064	0.1491	0.1725	0.0146	0.0023	0.0064	0.0064	0.0197	0.0024	0.0088	0.0198	0.1195	0.1737	0.0026	0.0034	0.0164	0.0299	0.0149	0.0107	0.0215	0.008	0.0043
20	rs6019384	47322637	0.93	0.0757334056000413	0.75	0.841047356078831	0.523631003313	0.310301585774681	0.0031	0.0031	0.0269	0.147	0.0064	0.1491	0.1724	0.0145	0.0023	0.0064	0.0064	0.0196	0.0023	0.0087	0.0198	0.1196	0.1737	0.0026	0.0033	0.0165	0.0301	0.0149	0.0108	0.0214	0.0081	0.0043
20	rs11086261	47337594	0.93	0.0757334056000413	0.74	0.910385700718773	0.509858322081779	0.299547986491734	0.0031	0.0031	0.027	0.1471	0.0064	0.1492	0.1725	0.0145	0.0023	0.0064	0.0064	0.0196	0.0023	0.0087	0.0198	0.1197	0.1735	0.0026	0.0033	0.0165	0.0299	0.015	0.0109	0.0215	0.008	0.0043
20	rs6063312	47343059	0.93	0.0757334056000413	0.75	0.841047356078831	0.372230624605145	0.275139778890467	0.0031	0.0031	0.0272	0.1475	0.0064	0.1494	0.1728	0.0146	0.0023	0.0066	0.0063	0.0194	0.0024	0.0085	0.0197	0.1195	0.1737	0.0025	0.003	0.0166	0.0297	0.0149	0.0109	0.0215	0.0079	0.0042
20	rs112849061	47348617	0.93	0.0757334056000413	0.75	0.841047356078831	0.364912506946837	0.286795616918561	0.003	0.0031	0.0273	0.1476	0.0065	0.1494	0.173	0.0146	0.0022	0.0066	0.0063	0.0194	0.0024	0.0085	0.0198	0.1194	0.1736	0.0025	0.003	0.0166	0.0296	0.0149	0.0109	0.0216	0.0079	0.0042
20	rs6090899	47358450	0.93	0.0757334056000413	0.75	0.841047356078831	0.345080131122774	0.203137143679258	0.0029	0.003	0.0278	0.148	0.0071	0.1496	0.1738	0.0147	0.002	0.0066	0.0063	0.0191	0.0024	0.0084	0.0201	0.1187	0.1729	0.0025	0.0028	0.0164	0.0294	0.0148	0.0109	0.0219	0.0076	0.0042
20	rs16994110	47360830	0.93	0.0757334056000413	0.74	0.910385700718773	0.327603220590217	0.214801633322173	0.0029	0.003	0.0278	0.1488	0.0072	0.1497	0.174	0.0147	0.0019	0.0066	0.0062	0.0191	0.0024	0.0083	0.0202	0.1184	0.173	0.0025	0.0028	0.0164	0.0295	0.0146	0.0109	0.022	0.0069	0.0041
20	rs55952330	47361610	0.93	0.0757334056000413	0.74	0.910385700718773	0.326278427024202	0.214694623864506	0.0029	0.003	0.0278	0.1488	0.0072	0.1497	0.174	0.0147	0.0019	0.0066	0.0062	0.0191	0.0024	0.0083	0.0202	0.1184	0.173	0.0025	0.0028	0.0164	0.0295	0.0146	0.0109	0.022	0.0069	0.0041
20	rs6125452	47374962	0.93	0.0757334056000413	0.75	0.841047356078831	0.277748549187644	0.210109919967117	0.0029	0.003	0.0279	0.149	0.0071	0.1499	0.1743	0.0146	0.0019	0.0066	0.0061	0.0191	0.0024	0.0081	0.0203	0.1184	0.1729	0.0025	0.0028	0.0163	0.0294	0.0146	0.011	0.0219	0.0068	0.0041
20	rs13045364	47375591	0.92	0.0900864543555373	0.75	0.841047356078831	0.281877401487201	0.209897476102261	0.0029	0.003	0.0279	0.1489	0.0071	0.1502	0.174	0.0146	0.0019	0.0066	0.0061	0.0191	0.0024	0.0081	0.0203	0.1184	0.1729	0.0025	0.0028	0.0163	0.0294	0.0146	0.0109	0.0219	0.0068	0.0041
20	rs117739760	47379198	0.93	0.0757334056000413	0.75	0.841047356078831	0.267157814232525	0.264434661671092	0.0029	0.0031	0.028	0.149	0.0071	0.1499	0.1741	0.0146	0.0019	0.0065	0.0061	0.019	0.0024	0.0079	0.0203	0.1184	0.1731	0.0025	0.0028	0.0163	0.0294	0.0146	0.011	0.0219	0.0067	0.0041
20	rs74428634	47382943	0.93	0.0757334056000413	0.75	0.841047356078831	0.26282957527794	0.256238307610943	0.0029	0.0031	0.028	0.149	0.0071	0.1498	0.1742	0.0146	0.0019	0.0065	0.0061	0.019	0.0024	0.0079	0.0203	0.1184	0.1732	0.0025	0.0028	0.0163	0.0294	0.0147	0.0111	0.0219	0.0066	0.0041
20	rs998915	47387699	0.93	0.0757334056000413	0.75	0.841047356078831	0.267982221276111	0.281532156629292	0.0029	0.0031	0.028	0.149	0.0071	0.1498	0.1743	0.0146	0.0019	0.0065	0.0057	0.0192	0.0024	0.0079	0.0203	0.1187	0.1732	0.0025	0.0028	0.0163	0.0294	0.0146	0.011	0.0219	0.0066	0.0041
20	rs1883747	47387950	0.93	0.0757334056000413	0.75	0.841047356078831	0.268394940545865	0.283633965185847	0.0029	0.0031	0.028	0.149	0.0071	0.1497	0.1743	0.0146	0.0019	0.0065	0.0057	0.0192	0.0024	0.0079	0.0203	0.1187	0.1732	0.0025	0.0028	0.0163	0.0294	0.0146	0.011	0.0219	0.0066	0.0041
20	rs73118694	47388215	0.93	0.0757334056000413	0.75	0.841047356078831	0.26853259003117	0.285857716773013	0.0029	0.0031	0.028	0.149	0.0071	0.1497	0.1743	0.0146	0.0019	0.0065	0.0057	0.0192	0.0024	0.0079	0.0203	0.1187	0.1732	0.0025	0.0028	0.0163	0.0294	0.0146	0.011	0.0219	0.0066	0.0041
20	rs113139453	47397913	0.92	0.0900864543555373	0.76	0.775138689739853	0.169454480107229	0.327983615755544	0.0029	0.0031	0.0282	0.1488	0.0071	0.1482	0.176	0.0147	0.002	0.0067	0.0055	0.0192	0.0024	0.0078	0.0205	0.1186	0.173	0.0025	0.0027	0.0164	0.0291	0.0149	0.0112	0.0218	0.0063	0.0039
20	rs6019418	47399358	0.92	0.0900864543555373	0.77	0.712611004068267	0.155730033624531	0.324205110345944	0.0029	0.0031	0.0282	0.1487	0.0071	0.1481	0.1761	0.0147	0.002	0.0067	0.0055	0.0192	0.0024	0.0078	0.0206	0.1186	0.173	0.0025	0.0027	0.0164	0.0291	0.0149	0.0113	0.0218	0.0063	0.0039
20	rs73122606	47421262	0.91	0.106429816649543	0.77	0.712611004068267	0.0897783517967597	0.521987741328566	0.0026	0.0027	0.029	0.1484	0.0063	0.1512	0.1781	0.0141	0.0019	0.0075	0.0053	0.0183	0.0021	0.007	0.0204	0.1169	0.1761	0.0024	0.0023	0.0164	0.0288	0.0155	0.0114	0.0202	0.0051	0.0036
20	rs6012536	47423563	0.91	0.106429816649543	0.77	0.712611004068267	0.0862610700281991	0.496244340074842	0.0026	0.0027	0.029	0.1483	0.0063	0.1513	0.1782	0.0141	0.0019	0.0075	0.0053	0.0183	0.0021	0.007	0.0204	0.1169	0.1761	0.0024	0.0023	0.0164	0.0288	0.0155	0.0114	0.0202	0.0051	0.0036
20	rs6019436	47429868	0.91	0.106429816649543	0.77	0.712611004068267	0.0810164733781618	0.490644592485281	0.0026	0.0027	0.029	0.1483	0.0063	0.1514	0.1782	0.0141	0.0019	0.0075	0.0054	0.0182	0.0021	0.007	0.0203	0.1168	0.1763	0.0024	0.0022	0.0164	0.0288	0.0156	0.0114	0.0201	0.0051	0.0036
20	rs2180982	47430328	0.9	0.124917206299546	0.77	0.712611004068267	0.0789595448240101	0.509005995723717	0.0026	0.0027	0.0291	0.1483	0.0063	0.1516	0.1782	0.014	0.0019	0.0076	0.0054	0.0182	0.0021	0.007	0.0203	0.1168	0.1764	0.0024	0.0022	0.0163	0.0288	0.0156	0.0114	0.0201	0.0051	0.0036
20	rs117580339	47435093	0.9	0.124917206299546	0.77	0.712611004068267	0.0589719716337999	0.47299816147789	0.0025	0.0026	0.0295	0.1483	0.0062	0.1525	0.1781	0.0135	0.0018	0.0079	0.0055	0.0182	0.002	0.0068	0.0201	0.1167	0.1767	0.0024	0.0021	0.0161	0.0289	0.0155	0.0112	0.0198	0.0053	0.0035
20	rs142092790	47437823	0.9	0.124917206299546	0.77	0.712611004068267	0.0580967402779921	0.448179448481778	0.0025	0.0026	0.0295	0.1483	0.0063	0.1525	0.1781	0.0134	0.0018	0.0079	0.0055	0.0182	0.002	0.0068	0.02	0.1167	0.1767	0.0024	0.0021	0.0161	0.0289	0.0155	0.0112	0.0198	0.0053	0.0035
20	rs6095314	47442003	0.9	0.124917206299546	0.73	0.98319925910612	0.0552417634247205	0.457127239519152	0.0025	0.0026	0.0295	0.1483	0.0062	0.1526	0.1781	0.0134	0.0018	0.0079	0.0055	0.0182	0.002	0.0068	0.02	0.1167	0.1767	0.0024	0.0021	0.0161	0.0289	0.0155	0.0112	0.0198	0.0053	0.0035
20	rs77788817	47455906	0.9	0.124917206299546	0.73	0.98319925910612	0.0534371664890403	0.420835442213674	0.0025	0.0026	0.0296	0.1482	0.0062	0.1527	0.178	0.0133	0.0018	0.0079	0.0055	0.0182	0.002	0.0068	0.0201	0.1167	0.1768	0.0024	0.0021	0.0161	0.0289	0.0156	0.0112	0.0199	0.0053	0.0035
20	rs6090915	47465681	0.9	0.124917206299546	0.73	0.98319925910612	0.0489700265771862	0.328716419914154	0.0025	0.0026	0.0298	0.1481	0.0062	0.1528	0.1778	0.0133	0.0018	0.0078	0.0055	0.0181	0.002	0.0067	0.0202	0.1168	0.1768	0.0024	0.0021	0.0161	0.029	0.0156	0.0112	0.0201	0.0053	0.0035
20	rs73609696	47468913	0.9	0.124917206299546	0.73	0.98319925910612	0.0482455357210313	0.341370173441047	0.0025	0.0026	0.0298	0.1482	0.0062	0.1528	0.1779	0.0132	0.0018	0.0078	0.0055	0.0181	0.002	0.0067	0.0202	0.1168	0.1768	0.0024	0.0021	0.0161	0.0291	0.0156	0.0112	0.0201	0.0053	0.0035
20	rs34112716	47469238	0.9	0.124917206299546	0.73	0.98319925910612	0.0481494879297755	0.342853389947382	0.0025	0.0026	0.0298	0.1482	0.0062	0.1528	0.1779	0.0132	0.0018	0.0078	0.0055	0.0181	0.002	0.0067	0.0202	0.1168	0.1768	0.0024	0.0021	0.0161	0.0291	0.0156	0.0112	0.0201	0.0053	0.0035
20	rs6125479	47474809	0.9	0.124917206299546	0.73	0.98319925910612	0.0465989807002773	0.315841344010582	0.0025	0.0026	0.0299	0.1483	0.0062	0.1526	0.178	0.0132	0.0018	0.0078	0.0055	0.0181	0.002	0.0067	0.0202	0.1168	0.1767	0.0024	0.0021	0.0161	0.0291	0.0155	0.0112	0.0201	0.0053	0.0035
20	rs11908276	47480655	0.9	0.124917206299546	0.73	0.98319925910612	0.0460069910177673	0.305149596986818	0.0025	0.0026	0.0299	0.1484	0.0063	0.1526	0.1781	0.0132	0.0018	0.0078	0.0055	0.0181	0.002	0.0067	0.0202	0.1168	0.1766	0.0024	0.0021	0.0161	0.0291	0.0154	0.0112	0.0201	0.0053	0.0035
20	rs3092281	47480970	0.9	0.124917206299546	0.73	0.98319925910612	0.0441409781344683	0.301927843427044	0.0025	0.0026	0.0299	0.1483	0.0063	0.1526	0.178	0.0132	0.0018	0.0078	0.0055	0.0181	0.002	0.0067	0.0202	0.117	0.1765	0.0024	0.0021	0.016	0.0291	0.0154	0.0112	0.0202	0.0053	0.0035
20	rs6012544	47488807	0.9	0.124917206299546	0.73	0.98319925910612	0.042871829039458	0.31971217204012	0.0025	0.0026	0.0299	0.1483	0.0063	0.1526	0.178	0.0132	0.0018	0.0078	0.0055	0.0181	0.002	0.0068	0.0202	0.117	0.1764	0.0024	0.0021	0.016	0.029	0.0154	0.0112	0.0202	0.0054	0.0034
20	rs3092319	47493854	0.9	0.124917206299546	0.73	0.98319925910612	0.0429309875307107	0.355160200078183	0.0025	0.0025	0.0298	0.1483	0.0063	0.1529	0.1781	0.0132	0.0018	0.0079	0.0055	0.0181	0.002	0.0067	0.0201	0.1171	0.1766	0.0024	0.002	0.016	0.0289	0.0152	0.0112	0.0201	0.0054	0.0034
20	rs117116301	47494232	0.9	0.124917206299546	0.73	0.98319925910612	0.042488657054334	0.359039301528281	0.0025	0.0025	0.0298	0.1483	0.0063	0.153	0.1781	0.0132	0.0018	0.0079	0.0055	0.0181	0.002	0.0067	0.0201	0.1171	0.1767	0.0024	0.002	0.016	0.0289	0.0152	0.0112	0.0201	0.0054	0.0034
20	rs115336149	47499934	0.9	0.124917206299546	0.72	1.059530599108	0.0236968604691673	0.248572250592162	0.0024	0.0022	0.0288	0.1481	0.0061	0.1558	0.1786	0.0129	0.0016	0.0083	0.0051	0.0179	0.002	0.0065	0.0193	0.1182	0.1788	0.0022	0.0017	0.0158	0.0275	0.0149	0.0111	0.0199	0.0056	0.003
20	rs74273497	47501512	0.89	0.145699762692903	0.72	1.059530599108	0.0179438817177246	0.205136415540656	0.0023	0.002	0.0283	0.148	0.006	0.1572	0.1788	0.0127	0.0016	0.0084	0.0049	0.0177	0.0019	0.0065	0.0189	0.1187	0.1797	0.0022	0.0015	0.0157	0.0268	0.0148	0.0111	0.0197	0.0057	0.0029
20	rs113544434	47504576	0.89	0.145699762692903	0.72	1.059530599108	0.0171205348779918	0.179366206051201	0.0023	0.0019	0.0275	0.1482	0.0058	0.1585	0.1788	0.0125	0.0015	0.0089	0.0046	0.0174	0.0019	0.0065	0.0184	0.12	0.1807	0.0021	0.0013	0.0155	0.0265	0.0144	0.011	0.0195	0.0058	0.0027
20	rs79441460	47505606	0.89	0.145699762692903	0.72	1.059530599108	0.0150676008845172	0.16068795149121	0.0023	0.0018	0.0274	0.1482	0.0058	0.1588	0.1788	0.0125	0.0015	0.009	0.0045	0.0174	0.0019	0.0065	0.0184	0.1202	0.1808	0.0021	0.0013	0.0155	0.0264	0.0144	0.011	0.0194	0.0058	0.0027
20	rs113702744	47506515	0.89	0.145699762692903	0.72	1.059530599108	0.0129123879658596	0.132484835646443	0.0023	0.0018	0.0274	0.1482	0.0058	0.1588	0.1787	0.0125	0.0015	0.0089	0.0045	0.0173	0.0019	0.0065	0.0183	0.1205	0.181	0.0021	0.0013	0.0155	0.0265	0.0143	0.0111	0.0193	0.0059	0.0026
20	rs6019493	47506616	0.89	0.145699762692903	0.72	1.059530599108	0.0126270061823251	0.117023328175156	0.0023	0.0018	0.0274	0.1483	0.0058	0.1588	0.1787	0.0125	0.0015	0.0089	0.0045	0.0173	0.0019	0.0065	0.0183	0.1205	0.181	0.0021	0.0013	0.0155	0.0265	0.0143	0.0111	0.0193	0.0059	0.0026
20	rs6019499	47510343	0.89	0.145699762692903	0.72	1.059530599108	0.0141356340955544	0.104356314327584	0.0023	0.0018	0.0273	0.1486	0.0058	0.1591	0.1782	0.0124	0.0014	0.009	0.0045	0.0174	0.0019	0.0065	0.0181	0.1209	0.1811	0.0021	0.0012	0.0155	0.0264	0.0143	0.0111	0.0192	0.0059	0.0026
20	rs73262244	47514505	0.89	0.145699762692903	0.71	1.13941950935302	0.0148443416638628	0.101563281012399	0.0023	0.0018	0.0273	0.1487	0.0058	0.159	0.1782	0.0124	0.0014	0.009	0.0044	0.0174	0.0019	0.0065	0.0181	0.1209	0.1812	0.0021	0.0012	0.0155	0.0264	0.0143	0.0111	0.0192	0.006	0.0026
20	rs11698273	47523100	0.89	0.145699762692903	0.71	1.13941950935302	0.0241289253091196	0.0832365891098821	0.0022	0.0017	0.027	0.1497	0.006	0.1588	0.1777	0.0124	0.0014	0.0092	0.0043	0.0174	0.0019	0.0068	0.0176	0.121	0.1821	0.002	0.001	0.0154	0.0263	0.0143	0.0111	0.0186	0.0063	0.0026
20	rs1997853	47526620	0.89	0.145699762692903	0.71	1.13941950935302	0.0306076210870092	0.0800894066322641	0.0022	0.0017	0.027	0.1497	0.006	0.1588	0.1777	0.0124	0.0013	0.0092	0.0043	0.0174	0.0017	0.0068	0.0176	0.121	0.1822	0.0021	0.0011	0.0155	0.0262	0.0143	0.0111	0.0186	0.0063	0.0026
20	rs6012555	47527742	0.89	0.145699762692903	0.71	1.13941950935302	0.0308658092884581	0.0798664920361935	0.0022	0.0017	0.027	0.1497	0.006	0.1588	0.1777	0.0124	0.0013	0.0092	0.0043	0.0174	0.0017	0.0068	0.0176	0.121	0.1822	0.002	0.001	0.0155	0.0262	0.0143	0.0111	0.0185	0.0063	0.0026
20	rs111349356	47540359	0.89	0.145699762692903	0.7	1.22290318011101	0.0421370457713161	0.0598122729134044	0.0028	0.0015	0.026	0.1501	0.006	0.1609	0.1774	0.0122	0.0011	0.0093	0.0045	0.0158	0.0016	0.0068	0.017	0.1227	0.1835	0.0018	8e-04	0.0157	0.0259	0.0141	0.0111	0.0173	0.0063	0.0024
20	rs73126661	47547065	0.89	0.145699762692903	0.7	1.22290318011101	0.0433019927545176	0.0591553835914021	0.0028	0.0015	0.026	0.1501	0.0061	0.161	0.1774	0.0122	0.0011	0.0093	0.0045	0.0157	0.0016	0.0068	0.017	0.1228	0.1836	0.0018	8e-04	0.0158	0.0259	0.0141	0.0111	0.0172	0.0064	0.0023
20	rs6019545	47557014	0.89	0.145699762692903	0.7	1.22290318011101	0.0434062653983133	0.0586974023539478	0.0028	0.0015	0.026	0.1501	0.0061	0.161	0.1774	0.0122	0.0011	0.0093	0.0045	0.0157	0.0016	0.0068	0.017	0.1228	0.1836	0.0018	8e-04	0.0158	0.0259	0.0141	0.0111	0.0172	0.0064	0.0023
20	rs67777906	47557129	0.89	0.145699762692903	0.7	1.22290318011101	0.0417003404136468	0.0585015898902488	0.0028	0.0015	0.026	0.1501	0.006	0.1611	0.1776	0.0121	0.0011	0.0093	0.0045	0.0157	0.0016	0.0068	0.017	0.1228	0.1835	0.0018	8e-04	0.0157	0.0259	0.0141	0.011	0.0172	0.0063	0.0023
20	rs80265026	47564887	0.89	0.145699762692903	0.7	1.22290318011101	0.0415988906599085	0.0584363811717899	0.0028	0.0016	0.026	0.1499	0.006	0.1612	0.1775	0.0119	0.001	0.0094	0.0046	0.0156	0.0016	0.0068	0.0171	0.1231	0.1838	0.0018	7e-04	0.0157	0.0259	0.0141	0.011	0.0171	0.0063	0.0023
20	rs2295030	47569112	0.89	0.145699762692903	0.7	1.22290318011101	0.0422247611238948	0.0583712035217397	0.0028	0.0016	0.026	0.15	0.006	0.1613	0.1775	0.0118	0.001	0.0094	0.0046	0.0155	0.0016	0.0068	0.0171	0.1232	0.1839	0.0017	7e-04	0.0157	0.0258	0.0141	0.0111	0.0171	0.0063	0.0023
20	rs76400436	47570058	0.89	0.145699762692903	0.7	1.22290318011101	0.0424739666385225	0.0583060569503148	0.0028	0.0016	0.026	0.15	0.006	0.1613	0.1775	0.0118	0.001	0.0094	0.0046	0.0155	0.0016	0.0068	0.0171	0.1232	0.1839	0.0017	7e-04	0.0157	0.0258	0.0141	0.0111	0.0171	0.0063	0.0023
20	rs75121322	47574920	0.89	0.145699762692903	0.7	1.22290318011101	0.0429014013136808	0.0581108038099986	0.0028	0.0016	0.026	0.15	0.006	0.1613	0.1775	0.0118	0.001	0.0094	0.0046	0.0155	0.0016	0.0068	0.0171	0.1232	0.184	0.0017	7e-04	0.0157	0.0258	0.0141	0.0111	0.0171	0.0063	0.0023
20	rs117130127	47584912	0.89	0.145699762692903	0.7	1.22290318011101	0.0463179239569251	0.0587627352439238	0.0028	0.0016	0.0259	0.15	0.0061	0.1613	0.1775	0.0118	0.001	0.0094	0.0046	0.0155	0.0016	0.0068	0.017	0.1232	0.1841	0.0016	7e-04	0.0157	0.0258	0.0141	0.0112	0.017	0.0063	0.0023
20	Affx-16824585	47612375	0.89	0.145699762692903	0.7	1.22290318011101	0.0492293840813924	0.059089864750233	0.0028	0.0016	0.0258	0.15	0.0061	0.1613	0.1775	0.0117	0.001	0.0094	0.0046	0.0155	0.0017	0.0068	0.017	0.1232	0.1841	0.0015	7e-04	0.0157	0.0258	0.0141	0.0112	0.017	0.0063	0.0023
20	rs6125521	47617565	0.89	0.145699762692903	0.7	1.22290318011101	0.0493594098875003	0.0590243768754411	0.0028	0.0016	0.0258	0.15	0.0061	0.1613	0.1775	0.0117	0.001	0.0094	0.0046	0.0155	0.0017	0.0068	0.017	0.1232	0.1841	0.0015	7e-04	0.0157	0.0258	0.0141	0.0112	0.017	0.0063	0.0023
20	rs6095391	47618835	0.89	0.145699762692903	0.7	1.22290318011101	0.0493919525169072	0.059089864750233	0.0028	0.0016	0.0258	0.15	0.0061	0.1613	0.1775	0.0117	0.001	0.0094	0.0046	0.0155	0.0017	0.0068	0.017	0.1232	0.1841	0.0015	7e-04	0.0157	0.0258	0.0141	0.0112	0.017	0.0063	0.0023
20	rs117015033	47663304	0.89	0.145699762692903	0.7	1.22290318011101	0.0653242203907216	0.0624705832802539	0.0028	0.0016	0.0257	0.1499	0.0061	0.1614	0.1775	0.0117	0.001	0.0095	0.0045	0.0155	0.0016	0.0069	0.0169	0.1233	0.1843	0.0013	7e-04	0.0157	0.0258	0.0141	0.0115	0.0169	0.0063	0.0023
20	rs6066955	47664922	0.89	0.145699762692903	0.7	1.22290318011101	0.0653242203907216	0.0624705832802539	0.0028	0.0016	0.0257	0.1499	0.0061	0.1614	0.1775	0.0117	0.001	0.0095	0.0045	0.0155	0.0016	0.0069	0.0169	0.1233	0.1843	0.0013	7e-04	0.0157	0.0258	0.0141	0.0115	0.0169	0.0063	0.0023
20	rs2869693	47668145	0.89	0.145699762692903	0.7	1.22290318011101	0.0653438263974866	0.0624705832802539	0.0028	0.0016	0.0257	0.1499	0.0061	0.1614	0.1775	0.0117	0.001	0.0095	0.0045	0.0155	0.0016	0.0069	0.0169	0.1233	0.1843	0.0013	7e-04	0.0157	0.0258	0.0141	0.0115	0.0169	0.0063	0.0023
20	rs2227946	47685320	0.89	0.145699762692903	0.71	1.13941950935302	0.0654026675874664	0.0624035290588065	0.0028	0.0016	0.0257	0.1499	0.0061	0.1614	0.1775	0.0117	0.001	0.0095	0.0045	0.0155	0.0016	0.0069	0.0169	0.1233	0.1843	0.0013	7e-04	0.0157	0.0258	0.0141	0.0115	0.0169	0.0063	0.0023
20	rs2075676	47691211	0.89	0.145699762692903	0.71	1.13941950935302	0.106667486889427	0.0795696654888375	0.0029	0.0016	0.0258	0.1503	0.0061	0.1617	0.1776	0.0117	0.001	0.0095	0.0045	0.0155	0.0015	0.0069	0.0168	0.1237	0.1848	9e-04	7e-04	0.0156	0.0258	0.0141	0.0115	0.0168	0.0053	0.0022
20	rs35214127	47691430	0.89	0.145699762692903	0.71	1.13941950935302	0.106882133226998	0.0796438299997234	0.0029	0.0016	0.0258	0.1503	0.0061	0.1617	0.1776	0.0117	0.001	0.0095	0.0045	0.0155	0.0015	0.0069	0.0168	0.1237	0.1848	9e-04	7e-04	0.0156	0.0258	0.0141	0.0115	0.0168	0.0053	0.0022
20	rs6125539	47703810	0.89	0.145699762692903	0.71	1.13941950935302	0.105199034630645	0.0791252688413024	0.0029	0.0016	0.0258	0.1503	0.0061	0.1617	0.1778	0.0117	0.001	0.0095	0.0045	0.0155	0.0015	0.0069	0.0168	0.1236	0.1848	9e-04	7e-04	0.0156	0.0258	0.0141	0.0115	0.0168	0.0053	0.0022
20	rs6063359	47745084	0.89	0.145699762692903	0.71	1.13941950935302	0.106640674915721	0.0789773617711192	0.0029	0.0016	0.026	0.1503	0.0061	0.1614	0.1777	0.0118	0.001	0.0096	0.0046	0.0155	0.0015	0.007	0.0168	0.1237	0.1847	9e-04	7e-04	0.0156	0.0258	0.0141	0.0114	0.0167	0.0053	0.0022
20	rs62210402	47759119	0.89	0.145699762692903	0.72	1.059530599108	0.103875037490147	0.0787557124975163	0.0029	0.0016	0.026	0.1503	0.0061	0.1614	0.1777	0.0118	0.001	0.0096	0.0046	0.0155	0.0015	0.007	0.0168	0.1237	0.1847	9e-04	7e-04	0.0156	0.0258	0.0141	0.0114	0.0167	0.0053	0.0022
20	rs74458758	47761165	0.89	0.145699762692903	0.72	1.059530599108	0.103532505886234	0.0789034504929872	0.0029	0.0016	0.026	0.1503	0.0061	0.1614	0.1777	0.0118	0.001	0.0096	0.0046	0.0155	0.0015	0.007	0.0168	0.1237	0.1847	9e-04	7e-04	0.0156	0.0258	0.0141	0.0114	0.0167	0.0053	0.0022
20	rs79705218	47772599	0.89	0.145699762692903	0.72	1.059530599108	0.0927695933241728	0.0778716561698616	0.0028	0.0016	0.026	0.1506	0.0061	0.1614	0.1777	0.0118	0.001	0.0095	0.0048	0.0157	0.0015	0.0069	0.0168	0.1238	0.1845	9e-04	7e-04	0.0156	0.0257	0.0141	0.0114	0.0167	0.0052	0.0022
20	rs41283572	47782882	0.89	0.145699762692903	0.72	1.059530599108	0.0915705312229318	0.0772845495125372	0.0028	0.0016	0.026	0.1506	0.0061	0.1613	0.1778	0.0118	0.001	0.0095	0.0048	0.0157	0.0015	0.0069	0.0168	0.1238	0.1845	9e-04	7e-04	0.0156	0.0258	0.0141	0.0114	0.0167	0.0052	0.0022
20	rs348289	47804208	0.89	0.145699762692903	0.72	1.059530599108	0.0880085538138688	0.0766992598697295	0.0028	0.0016	0.026	0.1506	0.0061	0.1613	0.1778	0.0118	9e-04	0.0095	0.0049	0.0157	0.0015	0.007	0.0168	0.1238	0.1844	9e-04	7e-04	0.0156	0.0257	0.0141	0.0114	0.0167	0.0052	0.0022
20	rs6067006	47817855	0.89	0.145699762692903	0.72	1.059530599108	0.0891779469831048	0.0768454116707442	0.0028	0.0016	0.026	0.1507	0.0061	0.1612	0.1776	0.0118	9e-04	0.0096	0.0049	0.0158	0.0015	0.007	0.0168	0.1239	0.1845	8e-04	7e-04	0.0155	0.0257	0.0141	0.0113	0.0166	0.0052	0.0022
20	Affx-16827822	47841660	0.89	0.145699762692903	0.72	1.059530599108	0.06417429206638	0.109692882487051	0.0018	0.0015	0.026	0.1518	0.0061	0.162	0.1771	0.0118	9e-04	0.0095	0.0048	0.0156	0.0014	0.007	0.0168	0.1251	0.1848	7e-04	6e-04	0.0156	0.0258	0.0138	0.0114	0.0162	0.0052	0.0018
20	rs238161	47842549	0.89	0.145699762692903	0.71	1.13941950935302	0.0641936706757753	0.109440447081731	0.0018	0.0015	0.026	0.1518	0.0061	0.162	0.1771	0.0118	9e-04	0.0095	0.0048	0.0156	0.0014	0.007	0.0168	0.1251	0.1848	7e-04	6e-04	0.0156	0.0258	0.0138	0.0114	0.0162	0.0052	0.0018
20	rs238171	47848037	0.89	0.145699762692903	0.71	1.13941950935302	0.0673239672215597	0.114873793652153	0.0017	0.0015	0.026	0.1518	0.0061	0.162	0.177	0.0118	9e-04	0.0095	0.0048	0.0155	0.0014	0.0071	0.0168	0.1252	0.1851	7e-04	6e-04	0.0156	0.0257	0.0138	0.0114	0.0161	0.0053	0.0018
20	rs238148	47850182	0.89	0.145699762692903	0.71	1.13941950935302	0.0674640293405235	0.116850809762216	0.0016	0.0015	0.0261	0.1517	0.006	0.162	0.1769	0.0118	9e-04	0.0095	0.0049	0.0156	0.0014	0.0071	0.0168	0.1253	0.1851	7e-04	6e-04	0.0156	0.0257	0.0138	0.0114	0.0161	0.0053	0.0018
20	rs79925479	47855655	0.89	0.145699762692903	0.72	1.059530599108	0.0675441503414339	0.117282286432709	0.0016	0.0015	0.0261	0.1517	0.006	0.162	0.1769	0.0118	9e-04	0.0095	0.0049	0.0156	0.0014	0.0071	0.0168	0.1253	0.1851	7e-04	6e-04	0.0156	0.0257	0.0138	0.0114	0.0161	0.0053	0.0018
20	rs1130146	47859217	0.89	0.145699762692903	0.72	1.059530599108	0.0675641903103964	0.117455045604704	0.0016	0.0015	0.0261	0.1517	0.006	0.162	0.1769	0.0118	9e-04	0.0095	0.0049	0.0156	0.0014	0.0071	0.0168	0.1253	0.1851	7e-04	6e-04	0.0156	0.0257	0.0138	0.0114	0.0161	0.0053	0.0018
20	rs238208	47865372	0.89	0.145699762692903	0.72	1.059530599108	0.0676243335459699	0.117455045604704	0.0016	0.0015	0.0261	0.1517	0.006	0.162	0.1769	0.0118	9e-04	0.0095	0.0049	0.0156	0.0014	0.0071	0.0168	0.1253	0.1851	7e-04	6e-04	0.0156	0.0257	0.0138	0.0114	0.0161	0.0053	0.0018
20	rs238209	47865509	0.89	0.145699762692903	0.72	1.059530599108	0.0676243335459699	0.117455045604704	0.0016	0.0015	0.0261	0.1517	0.006	0.162	0.1769	0.0118	9e-04	0.0095	0.0049	0.0156	0.0014	0.0071	0.0168	0.1253	0.1851	7e-04	6e-04	0.0156	0.0257	0.0138	0.0114	0.0161	0.0053	0.0018
20	rs36068952	47865672	0.89	0.145699762692903	0.72	1.059530599108	0.0676042819124315	0.117455045604704	0.0016	0.0015	0.0261	0.1517	0.006	0.162	0.1769	0.0118	9e-04	0.0095	0.0049	0.0156	0.0014	0.0071	0.0168	0.1253	0.1851	7e-04	6e-04	0.0156	0.0257	0.0138	0.0114	0.0161	0.0053	0.0018
20	rs6512577	47865784	0.89	0.145699762692903	0.72	1.059530599108	0.0676042819124315	0.117455045604704	0.0016	0.0015	0.0261	0.1517	0.006	0.162	0.1769	0.0118	9e-04	0.0095	0.0049	0.0156	0.0014	0.0071	0.0168	0.1253	0.1851	7e-04	6e-04	0.0156	0.0257	0.0138	0.0114	0.0161	0.0053	0.0018
20	rs78078685	47872377	0.89	0.145699762692903	0.72	1.059530599108	0.0676644484792497	0.116333833258781	0.0016	0.0015	0.0259	0.1517	0.006	0.1622	0.177	0.0118	9e-04	0.0096	0.0049	0.0156	0.0014	0.0071	0.0168	0.1254	0.1851	7e-04	6e-04	0.0156	0.0257	0.0138	0.0114	0.0159	0.0053	0.0018
20	rs238179	47883037	0.89	0.145699762692903	0.72	1.059530599108	0.056372262979079	0.113250292166019	0.0016	0.0016	0.0258	0.1513	0.006	0.1629	0.1776	0.0117	9e-04	0.0095	0.0048	0.0155	0.0014	0.007	0.0165	0.1252	0.1851	6e-04	6e-04	0.0155	0.0261	0.0137	0.0113	0.0157	0.0052	0.0018
20	rs56093859	47890693	0.89	0.145699762692903	0.72	1.059530599108	0.0587706303105028	0.118493618503065	0.0013	0.0016	0.0258	0.1513	0.006	0.1627	0.1778	0.0117	9e-04	0.0095	0.0048	0.0155	0.0014	0.007	0.0165	0.1254	0.1851	6e-04	6e-04	0.0155	0.0261	0.0137	0.0113	0.0157	0.0053	0.0018
20	rs3818067	47895075	0.89	0.145699762692903	0.72	1.059530599108	0.0587340718651307	0.118406938826225	0.0013	0.0016	0.0258	0.1513	0.006	0.1627	0.1778	0.0117	9e-04	0.0095	0.0048	0.0155	0.0014	0.007	0.0165	0.1254	0.1851	6e-04	6e-04	0.0155	0.0261	0.0137	0.0113	0.0157	0.0053	0.0018
20	rs6648	47895242	0.89	0.145699762692903	0.71	1.13941950935302	0.0586975285122852	0.11823365136676	0.0013	0.0016	0.0258	0.1513	0.006	0.1627	0.1778	0.0117	9e-04	0.0095	0.0048	0.0155	0.0014	0.007	0.0165	0.1254	0.1851	6e-04	6e-04	0.0155	0.0261	0.0137	0.0113	0.0157	0.0053	0.0018
20	Affx-16828588	47897106	0.89	0.145699762692903	0.71	1.13941950935302	0.0578611920322298	0.117023328175156	0.0013	0.0016	0.0258	0.1513	0.006	0.1627	0.1778	0.0117	9e-04	0.0095	0.0048	0.0155	0.0014	0.007	0.0165	0.1254	0.1851	6e-04	6e-04	0.0155	0.0261	0.0137	0.0113	0.0157	0.0053	0.0018
20	rs79570009	47898038	0.89	0.145699762692903	0.71	1.13941950935302	0.0551015238337025	0.119187917616413	0.0013	0.0016	0.0258	0.1513	0.006	0.1628	0.1781	0.0117	9e-04	0.0095	0.0048	0.0155	0.0014	0.007	0.0165	0.1252	0.185	6e-04	6e-04	0.0155	0.0261	0.0137	0.0113	0.0157	0.0053	0.0018
20	rs237743	47903019	0.89	0.145699762692903	0.71	1.13941950935302	0.0532486355114037	0.114616867058012	0.0013	0.0016	0.0258	0.1513	0.006	0.1629	0.1781	0.0114	9e-04	0.0095	0.0048	0.0155	0.0014	0.007	0.0165	0.1255	0.185	6e-04	6e-04	0.0155	0.0261	0.0137	0.0113	0.0157	0.0053	0.0018
20	rs237740	47903784	0.89	0.145699762692903	0.71	1.13941950935302	0.0524142307659137	0.114274638634281	0.0013	0.0016	0.0257	0.1513	0.006	0.1629	0.1781	0.0114	9e-04	0.0095	0.0048	0.0156	0.0014	0.007	0.0164	0.1255	0.1851	6e-04	6e-04	0.0155	0.0261	0.0137	0.0113	0.0157	0.0053	0.0018
20	rs80306164	47905475	0.89	0.145699762692903	0.71	1.13941950935302	0.0517564175406722	0.113506049421752	0.0013	0.0016	0.0257	0.1513	0.006	0.1629	0.1781	0.0114	9e-04	0.0095	0.0048	0.0155	0.0014	0.007	0.0164	0.1255	0.1851	6e-04	6e-04	0.0155	0.0261	0.0137	0.0113	0.0157	0.0053	0.0018
20	rs11906968	47939663	0.89	0.145699762692903	0.71	1.13941950935302	0.0455124530204947	0.121454929311561	0.0012	0.0018	0.0252	0.1519	0.006	0.1621	0.1783	0.0115	8e-04	0.0096	0.005	0.0155	0.0013	0.0069	0.0159	0.126	0.1857	6e-04	5e-04	0.0157	0.0261	0.0136	0.0115	0.0154	0.0052	0.0016
20	rs237730	47940490	0.89	0.145699762692903	0.71	1.13941950935302	0.0475441882165282	0.131041660402904	0.0011	0.0019	0.0252	0.1519	0.006	0.1615	0.1784	0.0115	8e-04	0.0096	0.0051	0.0155	0.0013	0.0069	0.0158	0.1259	0.1859	6e-04	5e-04	0.0158	0.0264	0.0136	0.0115	0.0153	0.0052	0.0015
20	rs6019755	47949410	0.89	0.145699762692903	0.7	1.22290318011101	0.0405652146175951	0.12462027839919	0.0011	0.0018	0.0248	0.1522	0.0058	0.1635	0.1785	0.0114	8e-04	0.01	0.0052	0.0153	0.0014	0.0069	0.0154	0.1258	0.1859	6e-04	5e-04	0.0159	0.0259	0.0137	0.0115	0.0149	0.0049	0.0012
20	rs2426145	47953433	0.89	0.145699762692903	0.7	1.22290318011101	0.0422247611238948	0.125150796408133	0.0011	0.0018	0.0248	0.1522	0.0058	0.1635	0.1785	0.0114	8e-04	0.01	0.0052	0.0154	0.0014	0.0069	0.0155	0.1258	0.1859	6e-04	5e-04	0.0159	0.0259	0.0137	0.0115	0.0149	0.0049	0.0012
20	rs117059989	47960540	0.89	0.145699762692903	0.71	1.13941950935302	0.0401115200276149	0.129604341022581	0.0011	0.0018	0.0248	0.1522	0.0058	0.1636	0.1785	0.0113	8e-04	0.0101	0.0052	0.0154	0.0014	0.0069	0.0155	0.1259	0.1855	6e-04	5e-04	0.0159	0.026	0.0137	0.0116	0.0149	0.0049	0.0012
20	rs1875721	47963232	0.89	0.145699762692903	0.71	1.13941950935302	0.0413532174276917	0.129604341022581	0.0011	0.0018	0.0248	0.1525	0.0058	0.1636	0.1786	0.0113	8e-04	0.0101	0.0052	0.0151	0.0014	0.0069	0.0155	0.1259	0.1854	6e-04	5e-04	0.0159	0.026	0.0137	0.0116	0.0149	0.0049	0.0012
20	rs237447	47964488	0.89	0.145699762692903	0.71	1.13941950935302	0.0421078350701814	0.129873390959153	0.0011	0.0018	0.0248	0.1525	0.0058	0.1635	0.1786	0.0113	8e-04	0.0101	0.0052	0.015	0.0014	0.0069	0.0155	0.1259	0.1854	6e-04	5e-04	0.0159	0.026	0.0138	0.0116	0.0149	0.0049	0.0012
20	rs66469626	47969419	0.89	0.145699762692903	0.71	1.13941950935302	0.0418891967431829	0.124178823883261	0.0011	0.0018	0.0248	0.1527	0.0059	0.1635	0.1785	0.0112	8e-04	0.0101	0.0052	0.0147	0.0014	0.0069	0.0155	0.1259	0.1854	6e-04	5e-04	0.0159	0.026	0.0138	0.0116	0.0148	0.0049	0.0013
20	rs237483	47974014	0.89	0.145699762692903	0.7	1.22290318011101	0.041976558521909	0.114360159248275	0.0012	0.0019	0.0248	0.1533	0.0062	0.1633	0.178	0.0109	8e-04	0.0103	0.0053	0.0148	0.0014	0.0071	0.0154	0.126	0.1851	7e-04	6e-04	0.016	0.0257	0.0139	0.0115	0.0147	0.005	0.0013
20	rs2426152	47978928	0.89	0.145699762692903	0.7	1.22290318011101	0.0366468663157355	0.132937024043414	0.0012	0.0019	0.0244	0.1536	0.006	0.1632	0.1782	0.0111	8e-04	0.0103	0.0053	0.0149	0.0013	0.0067	0.0154	0.1258	0.1852	8e-04	6e-04	0.016	0.0261	0.0138	0.0116	0.0147	0.0049	0.0013
20	rs73118348	47980626	0.89	0.145699762692903	0.7	1.22290318011101	0.0352718894921659	0.131852727870306	0.0012	0.0019	0.0244	0.1537	0.006	0.1632	0.1782	0.0111	8e-04	0.0103	0.0052	0.0149	0.0013	0.0067	0.0154	0.1259	0.1852	8e-04	6e-04	0.016	0.026	0.0138	0.0116	0.0147	0.0049	0.0013
20	rs6019770	47981876	0.89	0.145699762692903	0.7	1.22290318011101	0.0352718894921659	0.133480399793742	0.0012	0.0019	0.0244	0.1537	0.006	0.1632	0.1782	0.0111	8e-04	0.0103	0.0052	0.0148	0.0013	0.0067	0.0154	0.1259	0.1852	8e-04	6e-04	0.016	0.026	0.0138	0.0116	0.0147	0.0049	0.0013
20	rs1051295	47988905	0.88	0.168925028033099	0.71	1.13941950935302	0.0310190926158407	0.123297674736775	0.0014	0.0017	0.024	0.1544	0.0062	0.1629	0.1785	0.0112	8e-04	0.0101	0.0052	0.0147	0.0013	0.0067	0.0154	0.1261	0.1854	8e-04	6e-04	0.016	0.0257	0.0138	0.0116	0.0146	0.0047	0.0011
20	rs34280195	47989527	0.88	0.168925028033099	0.71	1.13941950935302	0.0296357842427676	0.11814704359979	0.0014	0.0017	0.024	0.1544	0.0062	0.1629	0.1786	0.0112	8e-04	0.0101	0.0054	0.0143	0.0013	0.0067	0.0155	0.1261	0.1854	8e-04	6e-04	0.016	0.0257	0.0138	0.0115	0.0146	0.0048	0.0011
20	rs926672	47997491	0.89	0.145699762692903	0.71	1.13941950935302	0.0323619007145031	0.121717540686718	0.0014	0.0017	0.0238	0.1545	0.0062	0.1634	0.1789	0.0112	8e-04	0.01	0.0054	0.0143	0.0012	0.0066	0.0159	0.1261	0.1851	7e-04	7e-04	0.0159	0.0256	0.0138	0.0114	0.0146	0.0046	0.0011
20	rs73910514	47998151	0.89	0.145699762692903	0.71	1.13941950935302	0.0337323710276183	0.124355335385714	0.0014	0.0017	0.0238	0.1545	0.0062	0.1635	0.179	0.0112	8e-04	0.01	0.0054	0.0143	0.0012	0.0066	0.0159	0.1261	0.1852	7e-04	7e-04	0.0159	0.0256	0.0138	0.0115	0.0145	0.0045	0.0011
20	rs3091796	48000698	0.89	0.145699762692903	0.71	1.13941950935302	0.0372607778454149	0.127192227947889	0.0014	0.0017	0.0238	0.1544	0.0062	0.1636	0.1791	0.0112	8e-04	0.0099	0.0054	0.0143	0.0012	0.0066	0.0159	0.1261	0.1853	7e-04	7e-04	0.0159	0.0256	0.0138	0.0116	0.0143	0.0045	0.0011
20	rs2426154	48001995	0.89	0.145699762692903	0.71	1.13941950935302	0.0394096290571219	0.133571041827139	0.0014	0.0017	0.0238	0.1544	0.0062	0.1636	0.1791	0.0113	8e-04	0.0098	0.0054	0.0143	0.0012	0.0066	0.0159	0.126	0.1854	7e-04	7e-04	0.0159	0.0256	0.0139	0.0117	0.0142	0.0044	0.0011
20	rs6019784	48002575	0.89	0.145699762692903	0.71	1.13941950935302	0.0383316486495459	0.126303135951984	0.0014	0.0017	0.0238	0.1543	0.0062	0.1636	0.1791	0.0112	8e-04	0.0098	0.0054	0.0143	0.0012	0.0066	0.0159	0.126	0.1854	7e-04	7e-04	0.0159	0.0256	0.0138	0.0117	0.0142	0.0044	0.0011
20	rs16994553	48005752	0.89	0.145699762692903	0.71	1.13941950935302	0.0309364891251384	0.114189142361528	0.0014	0.0017	0.0232	0.1535	0.0063	0.1633	0.1803	0.0113	9e-04	0.0099	0.0056	0.0143	0.0012	0.0067	0.0158	0.1259	0.185	9e-04	7e-04	0.016	0.0256	0.0139	0.0118	0.0142	0.0044	0.0011
20	rs6019794	48009445	0.89	0.145699762692903	0.71	1.13941950935302	0.0239121934954243	0.101645008448666	0.0015	0.0018	0.0223	0.152	0.0066	0.1629	0.1822	0.0113	0.001	0.01	0.0059	0.0144	0.0012	0.007	0.0156	0.1256	0.1843	0.001	8e-04	0.0161	0.0256	0.0142	0.012	0.0141	0.0043	0.0011
20	rs1354333	48015057	0.89	0.145699762692903	0.72	1.059530599108	0.0239023753195035	0.102054029174501	0.0015	0.0018	0.0223	0.1519	0.0066	0.1629	0.1828	0.0113	0.001	0.01	0.0059	0.0143	0.0012	0.007	0.0156	0.1255	0.1843	0.0011	8e-04	0.0161	0.0255	0.0142	0.012	0.0139	0.0043	0.0011
20	rs55982958	48021467	0.89	0.145699762692903	0.72	1.059530599108	0.0199598127429817	0.100747415459412	0.0015	0.0018	0.0222	0.1516	0.0067	0.1627	0.1829	0.0113	0.001	0.01	0.0059	0.0146	0.0014	0.0071	0.0156	0.1254	0.1841	0.0011	8e-04	0.0161	0.0254	0.0142	0.0119	0.014	0.0044	0.0011
20	rs74360928	48025673	0.89	0.145699762692903	0.72	1.059530599108	0.0229827639050571	0.100015331350576	0.0015	0.0018	0.0218	0.1513	0.0069	0.1621	0.1835	0.0116	0.0011	0.01	0.0059	0.0144	0.0016	0.0074	0.0157	0.1251	0.1838	0.0012	9e-04	0.0163	0.0254	0.0141	0.0122	0.0138	0.0046	0.001
20	rs12624576	48026193	0.89	0.145699762692903	0.72	1.059530599108	0.0248278848205461	0.107930529708158	0.0015	0.0018	0.0218	0.1512	0.0069	0.162	0.1835	0.0117	0.0011	0.01	0.0059	0.0144	0.0016	0.0075	0.0157	0.125	0.1838	0.0012	9e-04	0.0164	0.0254	0.0141	0.0122	0.0138	0.0046	0.001
20	rs237459	48031630	0.89	0.145699762692903	0.72	1.059530599108	0.0213829373500475	0.0642246516088573	0.0016	0.0019	0.022	0.1511	0.007	0.1617	0.1824	0.0115	0.0013	0.01	0.0059	0.0147	0.0018	0.0076	0.0159	0.1248	0.183	0.0014	0.0011	0.0164	0.0246	0.0144	0.0126	0.0142	0.0051	0.001
20	rs119418	48034846	0.89	0.145699762692903	0.72	1.059530599108	0.0215920663888381	0.0646323411909048	0.0016	0.0019	0.022	0.1511	0.007	0.1618	0.1824	0.0115	0.0013	0.01	0.0059	0.0147	0.0018	0.0077	0.0159	0.1247	0.1829	0.0014	0.0011	0.0164	0.0245	0.0144	0.0126	0.0144	0.0052	0.001
20	rs186942	48045742	0.89	0.145699762692903	0.75	0.841047356078831	0.0218854792578804	0.0661364665177148	0.0016	0.0018	0.0219	0.1517	0.007	0.1616	0.1824	0.0115	0.0013	0.01	0.0059	0.0147	0.0018	0.0077	0.016	0.1245	0.1827	0.0014	0.0011	0.0163	0.0244	0.0143	0.0126	0.0145	0.0053	0.001
20	rs117854993	48047879	0.89	0.145699762692903	0.74	0.910385700718773	0.0224246018886036	0.0561737222140632	0.0016	0.0018	0.0219	0.1516	0.0069	0.1617	0.1824	0.0115	0.0013	0.01	0.006	0.0148	0.0018	0.0077	0.016	0.1244	0.1828	0.0014	0.0011	0.0163	0.0243	0.0143	0.0125	0.0144	0.0053	0.001
20	rs237475	48049506	0.89	0.145699762692903	0.74	0.910385700718773	0.0231454265733782	0.0556619326325885	0.0016	0.0018	0.0219	0.1516	0.0069	0.1617	0.1824	0.0115	0.0013	0.01	0.006	0.0148	0.0018	0.0078	0.0159	0.1244	0.1829	0.0014	0.0011	0.0163	0.0242	0.0143	0.0125	0.0144	0.0053	0.001
20	rs76793413	48051036	0.89	0.145699762692903	0.74	0.910385700718773	0.024357009120393	0.0554705311692751	0.0016	0.0018	0.0219	0.1515	0.0069	0.1617	0.1823	0.0115	0.0013	0.01	0.006	0.0148	0.0018	0.0078	0.0159	0.1243	0.1828	0.0014	0.0011	0.0163	0.0242	0.0143	0.0125	0.0144	0.0053	9e-04
20	rs6019840	48057332	0.89	0.145699762692903	0.74	0.910385700718773	0.0303975091902648	0.0459154073011903	0.0016	0.0019	0.0221	0.1507	0.0072	0.1619	0.1822	0.0116	0.0014	0.01	0.0062	0.015	0.002	0.008	0.0159	0.1236	0.1828	0.0015	0.0011	0.0163	0.024	0.0144	0.0125	0.0141	0.0053	9e-04
20	rs74461476	48069088	0.89	0.145699762692903	0.74	0.910385700718773	0.0375703871275341	0.0351116939589534	0.0017	0.0019	0.0222	0.1502	0.0073	0.162	0.182	0.0117	0.0015	0.0102	0.0064	0.0151	0.0022	0.0083	0.0159	0.1229	0.1828	0.0015	0.0012	0.0163	0.0238	0.0146	0.0125	0.0139	0.0054	9e-04
20	rs78335222	48072960	0.89	0.145699762692903	0.74	0.910385700718773	0.0439903529569131	0.0294116115371278	0.0017	0.002	0.0223	0.1497	0.0075	0.1621	0.1818	0.0118	0.0015	0.0104	0.0065	0.0153	0.0024	0.0084	0.0159	0.1223	0.1827	0.0016	0.0012	0.0163	0.0236	0.0147	0.0125	0.0137	0.0055	9e-04
20	rs13041133	48075565	0.89	0.145699762692903	0.75	0.841047356078831	0.0406649282638807	0.0235771033924906	0.0018	0.002	0.0224	0.1494	0.0076	0.162	0.1817	0.0118	0.0016	0.0105	0.0066	0.0154	0.0025	0.0084	0.0157	0.122	0.1827	0.0017	0.0012	0.0163	0.0236	0.0148	0.0125	0.0138	0.0056	0.001
20	rs572845	48076614	0.89	0.145699762692903	0.75	0.841047356078831	0.0415554640370126	0.0234476996623001	0.0018	0.002	0.0224	0.1494	0.0077	0.1617	0.1817	0.0119	0.0016	0.0105	0.0067	0.0154	0.0025	0.0086	0.0157	0.1219	0.1827	0.0017	0.0012	0.0163	0.0235	0.0148	0.0125	0.0138	0.0056	0.001
20	rs35822506	48088332	0.88	0.168925028033099	0.76	0.775138689739853	0.0339583647827773	0.0337707680328617	0.002	0.0024	0.0228	0.1461	0.0082	0.1597	0.1778	0.0133	0.002	0.0105	0.008	0.0159	0.003	0.0091	0.0172	0.1188	0.1808	0.0022	0.0013	0.0164	0.0236	0.0159	0.0134	0.0148	0.0074	0.0016
20	rs75902897	48090491	0.88	0.168925028033099	0.76	0.775138689739853	0.0330606918056549	0.0259642663958041	0.002	0.0024	0.0228	0.1458	0.0083	0.1593	0.1775	0.0134	0.002	0.0106	0.008	0.016	0.0031	0.0092	0.0173	0.1187	0.1804	0.0023	0.0014	0.0165	0.0237	0.016	0.0134	0.015	0.0075	0.0016
20	rs477135	48092454	0.88	0.168925028033099	0.76	0.775138689739853	0.0359744609483776	0.0263271951048357	0.002	0.0024	0.0229	0.1456	0.0083	0.1591	0.1771	0.0135	0.002	0.0106	0.0081	0.016	0.0031	0.0093	0.0173	0.1186	0.1805	0.0023	0.0014	0.0165	0.0237	0.0161	0.0135	0.0152	0.0076	0.0017
20	rs34500768	48094964	0.88	0.168925028033099	0.75	0.841047356078831	0.0333829150169174	0.0266467087961266	0.002	0.0024	0.0229	0.1455	0.0083	0.159	0.1774	0.0135	0.002	0.0106	0.0081	0.0161	0.0031	0.0093	0.0174	0.1185	0.1804	0.0023	0.0014	0.0165	0.0237	0.0161	0.0135	0.0152	0.0076	0.0017
20	rs6090988	48097481	0.88	0.168925028033099	0.75	0.841047356078831	0.0312322130151661	0.0266467087961266	0.0021	0.0024	0.0229	0.1453	0.0083	0.1588	0.1777	0.0135	0.002	0.0106	0.0081	0.0161	0.0031	0.0093	0.0174	0.1183	0.1803	0.0023	0.0014	0.0165	0.0237	0.0162	0.0134	0.0152	0.0077	0.0017
20	rs35235111	48098402	0.88	0.168925028033099	0.75	0.841047356078831	0.0332835367515101	0.0251118729826541	0.0021	0.0024	0.0229	0.1453	0.0086	0.1588	0.1777	0.0135	0.002	0.0103	0.0081	0.0161	0.0031	0.0093	0.0174	0.1183	0.1802	0.0023	0.0014	0.0165	0.0237	0.0162	0.0134	0.0152	0.0077	0.0017
20	rs6012675	48102370	0.88	0.168925028033099	0.75	0.841047356078831	0.0315538185762729	0.0245364390200317	0.0021	0.0024	0.0229	0.1452	0.0086	0.1586	0.1776	0.0135	0.002	0.0103	0.0082	0.0161	0.0032	0.0093	0.0174	0.1183	0.1801	0.0023	0.0014	0.0165	0.0238	0.0162	0.0134	0.0153	0.0078	0.0017
20	rs78066098	48109002	0.88	0.168925028033099	0.75	0.841047356078831	0.0261641426010976	0.0228483206151456	0.0022	0.0024	0.0228	0.1449	0.0087	0.1576	0.1769	0.0136	0.0021	0.0103	0.0083	0.0163	0.0032	0.0094	0.0177	0.1186	0.1792	0.0024	0.0014	0.0166	0.0239	0.0162	0.0137	0.0156	0.0082	0.0019
20	rs496511	48109677	0.88	0.168925028033099	0.75	0.841047356078831	0.0255514925663151	0.0244484736939065	0.0022	0.0024	0.0228	0.1449	0.0088	0.1574	0.1768	0.0136	0.0021	0.0103	0.0084	0.0163	0.0032	0.0094	0.0177	0.1187	0.1791	0.0024	0.0015	0.0166	0.024	0.0162	0.0137	0.0156	0.0083	0.0019
20	rs556731	48111620	0.88	0.168925028033099	0.75	0.841047356078831	0.0280757636097475	0.0210949328584527	0.0022	0.0024	0.0229	0.1446	0.0089	0.157	0.1767	0.0136	0.0021	0.0104	0.0084	0.0163	0.0033	0.0095	0.0178	0.1184	0.1789	0.0025	0.0015	0.0166	0.024	0.0163	0.0138	0.0157	0.0083	0.0019
20	rs5602	48121978	0.88	0.168925028033099	0.75	0.841047356078831	0.0315538185762729	0.0201233407353416	0.0023	0.0025	0.0232	0.1442	0.009	0.1562	0.1765	0.0138	0.0022	0.0104	0.0083	0.0164	0.0035	0.0099	0.018	0.1177	0.1785	0.0026	0.0015	0.0167	0.0242	0.0164	0.0139	0.0158	0.0084	0.0019
20	rs13039739	48125015	0.88	0.168925028033099	0.75	0.841047356078831	0.0282854941700157	0.0189012931176396	0.0024	0.0025	0.0232	0.1442	0.009	0.1561	0.1766	0.0138	0.0022	0.0104	0.0083	0.0164	0.0035	0.0099	0.018	0.1177	0.1784	0.0026	0.0016	0.0167	0.0242	0.0164	0.0139	0.0158	0.0084	0.002
20	rs78134375	48127380	0.88	0.168925028033099	0.75	0.841047356078831	0.0276705057846364	0.0170829219298048	0.0024	0.0025	0.0232	0.1442	0.0089	0.156	0.1765	0.0137	0.0023	0.0103	0.0083	0.0164	0.0035	0.0098	0.018	0.1177	0.1784	0.0026	0.0015	0.0169	0.0241	0.0164	0.0139	0.0158	0.0086	0.0021
20	rs5629	48129706	0.88	0.168925028033099	0.76	0.775138689739853	0.0278561868992182	0.0167154648821006	0.0025	0.0025	0.0232	0.1442	0.0089	0.156	0.1765	0.0136	0.0023	0.0103	0.0083	0.0165	0.0035	0.0098	0.018	0.1177	0.1784	0.0026	0.0015	0.0169	0.0241	0.0164	0.0138	0.0158	0.0087	0.0021
20	rs61013127	48133549	0.88	0.168925028033099	0.77	0.712611004068267	0.0302579998590907	0.0204447408194145	0.0027	0.0028	0.0227	0.1436	0.0088	0.1561	0.1747	0.0142	0.0027	0.0107	0.0084	0.0165	0.0038	0.01	0.018	0.1171	0.1774	0.0031	0.0017	0.0167	0.0248	0.0164	0.0141	0.0157	0.0089	0.0024
20	rs112853036	48134293	0.88	0.168925028033099	0.79	0.597486775499064	0.0359744609483776	0.0282244174042036	0.0028	0.0028	0.0227	0.1431	0.0088	0.1559	0.1744	0.0143	0.0027	0.0107	0.0084	0.0163	0.0039	0.0101	0.018	0.1173	0.177	0.0032	0.0018	0.0167	0.025	0.0164	0.0142	0.0157	0.009	0.0025
20	rs11906639	48134616	0.88	0.168925028033099	0.79	0.597486775499064	0.036105624743735	0.033312189063451	0.0028	0.0028	0.0228	0.1429	0.0088	0.1559	0.1743	0.0144	0.0027	0.0107	0.0084	0.0162	0.0039	0.0101	0.018	0.1174	0.1768	0.0032	0.0018	0.0167	0.0251	0.0163	0.0143	0.0157	0.009	0.0025
20	rs77401275	48134818	0.88	0.168925028033099	0.8	0.544775224122235	0.0344516367116973	0.0353723027871356	0.0028	0.0028	0.0228	0.1428	0.0089	0.1558	0.1743	0.0145	0.0028	0.0105	0.0085	0.0162	0.0039	0.0102	0.0181	0.1174	0.1767	0.0032	0.0018	0.0167	0.0252	0.0163	0.0143	0.0157	0.0091	0.0025
20	rs496962	48136724	0.88	0.168925028033099	0.82	0.448736318624531	0.0338577931190363	0.0536349935677788	0.003	0.0029	0.0229	0.1416	0.0092	0.1555	0.1735	0.015	0.0029	0.0106	0.0086	0.0157	0.0041	0.0103	0.0182	0.1178	0.1756	0.0034	0.0018	0.0168	0.0259	0.016	0.0147	0.0156	0.0094	0.0026
20	rs522962	48143362	0.87	0.194736090082605	0.82	0.448736318624531	0.0611606297051143	0.0794955290774959	0.0033	0.0031	0.0234	0.1397	0.0096	0.1545	0.1715	0.0156	0.0031	0.0103	0.0089	0.0156	0.0042	0.011	0.0189	0.1179	0.1737	0.0035	0.002	0.0166	0.0265	0.0163	0.0153	0.0157	0.0102	0.0029
20	rs76998991	48147756	0.87	0.194736090082605	0.82	0.448736318624531	0.089058172336	0.0868162252304122	0.0033	0.0032	0.0235	0.1397	0.0096	0.1543	0.1709	0.0157	0.0031	0.0103	0.0088	0.0156	0.0042	0.0111	0.019	0.1178	0.1733	0.0035	0.002	0.0167	0.0266	0.0165	0.0154	0.0157	0.0105	0.0029
20	rs6091000	48152675	0.87	0.194736090082605	0.82	0.448736318624531	0.0936321022164462	0.102299748141799	0.0033	0.0032	0.0236	0.1397	0.0096	0.1541	0.1704	0.0158	0.0031	0.0103	0.0088	0.0156	0.0042	0.0112	0.0191	0.1177	0.173	0.0036	0.002	0.0168	0.0266	0.0167	0.0155	0.0157	0.0107	0.0029
20	rs73124179	48162539	0.87	0.194736090082605	0.82	0.448736318624531	0.0971831699996141	0.0991233950663608	0.0034	0.0032	0.0237	0.1397	0.0096	0.1539	0.1701	0.0158	0.0031	0.0103	0.0088	0.0157	0.0042	0.0112	0.0191	0.1177	0.1728	0.0036	0.002	0.0169	0.0267	0.0168	0.0156	0.0157	0.0107	0.0029
20	rs12625166	48167203	0.87	0.194736090082605	0.83	0.405269641990714	0.0971578715715763	0.0900659459725021	0.0034	0.0033	0.0238	0.1397	0.0096	0.1538	0.17	0.0158	0.0031	0.0102	0.0088	0.0157	0.0042	0.0112	0.0192	0.1176	0.1726	0.0036	0.002	0.0169	0.0267	0.0168	0.0156	0.0157	0.0108	0.003
20	rs570022	48174450	0.85	0.254661707966279	0.83	0.405269641990714	0.106265746284155	0.102381705502279	0.0035	0.0035	0.0253	0.1383	0.01	0.1518	0.1688	0.016	0.0031	0.0096	0.0085	0.0173	0.0045	0.0112	0.0207	0.1167	0.1694	0.0039	0.0022	0.0167	0.0277	0.0175	0.016	0.0159	0.0114	0.0036
20	rs491490	48175678	0.85	0.254661707966279	0.82	0.448736318624531	0.111479188687663	0.112909624649044	0.0037	0.0035	0.0256	0.1381	0.0101	0.1513	0.169	0.0159	0.0033	0.0094	0.0085	0.0176	0.0045	0.0111	0.0206	0.1165	0.1686	0.004	0.0023	0.0165	0.0278	0.0178	0.0159	0.0161	0.0115	0.0039
20	rs73124190	48176837	0.84	0.289034762536342	0.82	0.448736318624531	0.198167105251851	0.0915516510170901	0.0037	0.0036	0.0258	0.1386	0.0103	0.1485	0.17	0.0161	0.0033	0.0097	0.0086	0.0182	0.0044	0.0111	0.0208	0.1161	0.1679	0.0036	0.0023	0.0162	0.0276	0.0187	0.0159	0.0161	0.0118	0.0042
20	rs74368908	48177124	0.83	0.326509998324372	0.82	0.448736318624531	0.263011043460421	0.0946313543247389	0.0037	0.0036	0.0258	0.1389	0.0102	0.1483	0.1703	0.0162	0.0033	0.0092	0.0086	0.0184	0.0044	0.011	0.021	0.1159	0.1676	0.0036	0.0023	0.0162	0.0276	0.0188	0.016	0.0161	0.0119	0.0042
20	rs62209224	48177154	0.83	0.326509998324372	0.82	0.448736318624531	0.269037631574521	0.0975097124464381	0.0037	0.0036	0.0258	0.1389	0.0102	0.1483	0.1703	0.0162	0.0033	0.0092	0.0086	0.0184	0.0044	0.011	0.021	0.1158	0.1676	0.0036	0.0023	0.0161	0.0276	0.0188	0.016	0.0161	0.0119	0.0042
20	rs476496	48177784	0.82	0.36720095628419	0.81	0.49521423796015	0.276628182170538	0.0943136355729378	0.0037	0.0036	0.0259	0.1396	0.0102	0.1478	0.1707	0.0163	0.0033	0.009	0.0087	0.019	0.0043	0.0109	0.021	0.1151	0.1666	0.0035	0.0022	0.0161	0.0278	0.0189	0.016	0.016	0.0124	0.0043
20	rs66515906	48177868	0.82	0.36720095628419	0.81	0.49521423796015	0.278075781940445	0.0924162006216931	0.0037	0.0036	0.026	0.1397	0.0102	0.1477	0.1707	0.0163	0.0033	0.009	0.0087	0.0192	0.0043	0.0109	0.0211	0.1149	0.1663	0.0035	0.0022	0.0161	0.0277	0.0189	0.0161	0.016	0.0125	0.0043
20	rs111793493	48178833	0.82	0.36720095628419	0.82	0.448736318624531	0.334475436321482	0.106511917866313	0.0039	0.0036	0.0257	0.141	0.0103	0.1473	0.1704	0.0163	0.0033	0.009	0.0087	0.0192	0.0043	0.0109	0.0213	0.1143	0.1666	0.0036	0.0022	0.016	0.0276	0.0189	0.0161	0.0161	0.0125	0.0044
20	rs963455	48179993	0.81	0.411214762386647	0.82	0.448736318624531	0.367451870884053	0.097027633773626	0.004	0.0035	0.0255	0.1422	0.0103	0.1469	0.17	0.0163	0.0033	0.009	0.0087	0.0192	0.0043	0.0108	0.0214	0.1136	0.1668	0.0037	0.0023	0.0159	0.0275	0.0189	0.0161	0.0162	0.0126	0.0044
20	rs477627	48180058	0.81	0.411214762386647	0.82	0.448736318624531	0.371032981180616	0.0937586430663705	0.004	0.0035	0.0255	0.1422	0.0103	0.1469	0.17	0.0163	0.0033	0.009	0.0086	0.0192	0.0043	0.0108	0.0214	0.1136	0.1668	0.0037	0.0023	0.0159	0.0275	0.0189	0.0161	0.0162	0.0126	0.0044
20	rs55866177	48183353	0.81	0.411214762386647	0.82	0.448736318624531	0.419478571824944	0.109440447081731	0.0038	0.0035	0.0255	0.1437	0.0102	0.1474	0.1715	0.0162	0.0033	0.0088	0.0084	0.019	0.0043	0.0106	0.0214	0.1128	0.1666	0.0037	0.0021	0.0156	0.0271	0.0187	0.0162	0.0162	0.0124	0.0043
20	rs78865809	48183370	0.81	0.411214762386647	0.83	0.405269641990714	0.420752577860702	0.113165088611038	0.0038	0.0035	0.0255	0.1437	0.0102	0.1474	0.1715	0.0162	0.0033	0.0088	0.0084	0.019	0.0043	0.0106	0.0214	0.1128	0.1666	0.0037	0.0021	0.0156	0.0271	0.0187	0.0162	0.0162	0.0124	0.0043
20	rs73126221	48184048	0.81	0.411214762386647	0.83	0.405269641990714	0.425576361637737	0.109440447081731	0.0038	0.0035	0.0255	0.144	0.0102	0.1474	0.1719	0.0162	0.0032	0.0087	0.0083	0.019	0.0042	0.0106	0.0215	0.1126	0.1664	0.0037	0.0021	0.0155	0.027	0.0187	0.0162	0.0162	0.0124	0.0043
20	rs117771138	48187355	0.81	0.411214762386647	0.83	0.405269641990714	0.422957663332669	0.116764586706999	0.0037	0.0036	0.0254	0.1456	0.0102	0.1478	0.1738	0.0162	0.0032	0.0086	0.0082	0.019	0.0042	0.0103	0.0214	0.1117	0.1655	0.0037	0.002	0.0152	0.0265	0.0185	0.0161	0.0162	0.0124	0.0042
20	rs17787765	48190936	0.81	0.411214762386647	0.83	0.405269641990714	0.407756879864997	0.0992043511322446	0.0037	0.0036	0.0254	0.146	0.0101	0.1478	0.1744	0.0162	0.0032	0.0085	0.0082	0.019	0.0042	0.0103	0.0214	0.1114	0.1652	0.0037	0.002	0.0151	0.0264	0.0184	0.0161	0.0162	0.0124	0.0042
20	rs80236338	48193749	0.8	0.458652199356866	0.83	0.405269641990714	0.402468338010213	0.0878941639881679	0.0037	0.0036	0.0254	0.1461	0.0101	0.1478	0.1745	0.0162	0.0032	0.0085	0.0082	0.019	0.0042	0.0102	0.0214	0.1114	0.1652	0.0037	0.002	0.0151	0.0264	0.0184	0.0161	0.0162	0.0124	0.0042
20	rs555715	48198739	0.8	0.458652199356866	0.84	0.364737902801441	0.393002796581552	0.066618092830441	0.0036	0.0036	0.0254	0.1463	0.0101	0.1479	0.1747	0.0162	0.0032	0.0085	0.0082	0.019	0.0042	0.0102	0.0214	0.1113	0.1652	0.0037	0.002	0.0151	0.0263	0.0184	0.0162	0.0162	0.0123	0.0042
20	rs6095584	48203921	0.8	0.458652199356866	0.84	0.364737902801441	0.414631898198408	0.0713014336840054	0.0036	0.0036	0.0254	0.1468	0.0101	0.1481	0.1745	0.0159	0.0032	0.0085	0.0081	0.019	0.0042	0.01	0.0215	0.1112	0.1652	0.0037	0.002	0.0151	0.0263	0.0185	0.0161	0.0163	0.0123	0.0042
20	rs496242	48204067	0.8	0.458652199356866	0.84	0.364737902801441	0.415034714426699	0.0712305626715058	0.0036	0.0036	0.0254	0.1468	0.0101	0.1482	0.1745	0.0159	0.0032	0.0085	0.0081	0.019	0.0042	0.01	0.0215	0.1112	0.1652	0.0037	0.002	0.0151	0.0263	0.0185	0.0161	0.0163	0.0123	0.0042
20	rs13044693	48206352	0.8	0.458652199356866	0.84	0.364737902801441	0.432951395068936	0.0746651251279482	0.0036	0.0036	0.0255	0.1466	0.0101	0.1483	0.1748	0.0158	0.0032	0.0084	0.0082	0.0191	0.0042	0.01	0.0214	0.1112	0.1651	0.0037	0.002	0.015	0.0263	0.0186	0.0161	0.0162	0.0124	0.0042
20	rs508864	48210099	0.8	0.458652199356866	0.85	0.32706018639722	0.415840932629587	0.047155529622295	0.0035	0.0035	0.0256	0.1468	0.0101	0.1486	0.1755	0.0157	0.0031	0.0083	0.0082	0.0194	0.0042	0.0099	0.0214	0.1111	0.165	0.0036	0.002	0.0148	0.0262	0.0184	0.0162	0.016	0.0124	0.0042
20	rs479180	48212105	0.78	0.56417027826485	0.87	0.259919603286658	0.245114258114349	0.0262816988485832	0.0031	0.003	0.0265	0.148	0.0094	0.147	0.1829	0.0149	0.0024	0.0083	0.0081	0.0204	0.0042	0.0087	0.0211	0.11	0.1642	0.0035	0.002	0.014	0.026	0.0184	0.016	0.0165	0.0113	0.0038
20	rs235019	48221459	0.77	0.622422290089237	0.87	0.259919603286658	0.249678176095125	0.0255139579225171	0.0028	0.0027	0.0264	0.1483	0.009	0.1465	0.1876	0.0147	0.0021	0.0082	0.0079	0.0207	0.004	0.0081	0.0209	0.1096	0.1646	0.0032	0.002	0.0138	0.026	0.0178	0.0162	0.0165	0.0109	0.0035
20	rs235023	48221862	0.77	0.622422290089237	0.85	0.32706018639722	0.251224497521562	0.0250229323162157	0.0028	0.0027	0.0263	0.1484	0.009	0.1465	0.1877	0.0147	0.0021	0.0082	0.0079	0.0208	0.004	0.0081	0.0209	0.1097	0.1646	0.0032	0.002	0.0137	0.0259	0.0178	0.0162	0.0165	0.0109	0.0035
20	rs235017	48231141	0.76	0.684441169424083	0.83	0.405269641990714	0.29470116665358	0.0215476404171918	0.0027	0.0027	0.0261	0.1494	0.0088	0.1467	0.1887	0.0146	0.0021	0.0082	0.0077	0.021	0.004	0.0079	0.0206	0.1102	0.1646	0.0032	0.0021	0.0131	0.0254	0.0177	0.0163	0.0164	0.0107	0.0035
20	rs11905762	48238341	0.76	0.684441169424083	0.83	0.405269641990714	0.284806010666514	0.0258739064348485	0.0027	0.0027	0.0262	0.149	0.0087	0.1469	0.189	0.0145	0.0021	0.0082	0.0077	0.021	0.004	0.008	0.0204	0.1102	0.1651	0.0032	0.0021	0.0131	0.0253	0.0177	0.0163	0.0164	0.0107	0.0035
20	rs399360	48242676	0.75	0.750298972197586	0.83	0.405269641990714	0.273884310751313	0.0426802090410908	0.0026	0.0027	0.0264	0.1495	0.0087	0.147	0.1897	0.0142	0.0021	0.0083	0.0075	0.021	0.004	0.008	0.0203	0.1098	0.1656	0.0031	0.0021	0.013	0.0245	0.0176	0.0162	0.0165	0.0106	0.0035
20	rs235026	48244995	0.75	0.750298972197586	0.82	0.448736318624531	0.286228903777076	0.0630754403159176	0.0026	0.0027	0.0264	0.1499	0.0085	0.147	0.19	0.0142	0.0021	0.0083	0.0075	0.0209	0.0039	0.008	0.0203	0.1097	0.1658	0.0031	0.0021	0.013	0.0244	0.0176	0.0162	0.0165	0.0106	0.0034
20	rs117189769	48245563	0.75	0.750298972197586	0.82	0.448736318624531	0.274023473922067	0.0630081124065204	0.0026	0.0027	0.0264	0.1499	0.0085	0.1471	0.19	0.0141	0.0021	0.0083	0.0075	0.0209	0.0039	0.008	0.0203	0.1096	0.1659	0.0031	0.0021	0.013	0.0244	0.0176	0.0162	0.0165	0.0106	0.0034
20	rs17785427	48250212	0.75	0.750298972197586	0.82	0.448736318624531	0.272171100274931	0.0762614879656374	0.0025	0.0027	0.0264	0.1507	0.0082	0.1477	0.1903	0.014	0.002	0.0083	0.0074	0.0208	0.0038	0.0079	0.0203	0.1089	0.166	0.0032	0.0021	0.013	0.0245	0.0176	0.0161	0.0166	0.0105	0.0034
20	Affx-16833554	48252914	0.75	0.750298972197586	0.81	0.49521423796015	0.262512169656966	0.0800150737202863	0.0025	0.0027	0.0264	0.1509	0.0081	0.1479	0.1904	0.014	0.002	0.0083	0.0074	0.0208	0.0038	0.0079	0.0203	0.1086	0.1661	0.0032	0.0021	0.0129	0.0245	0.0176	0.0161	0.0166	0.0105	0.0034
20	rs73117471	48259645	0.75	0.750298972197586	0.81	0.49521423796015	0.26537631869202	0.0777247094247361	0.0025	0.0027	0.0264	0.1512	0.008	0.1481	0.1905	0.0139	0.002	0.0083	0.0073	0.0208	0.0037	0.0078	0.0203	0.1084	0.1661	0.0032	0.0021	0.0129	0.0245	0.0176	0.0161	0.0166	0.0104	0.0033
20	rs2273086	48273174	0.75	0.750298972197586	0.81	0.49521423796015	0.266746126553275	0.0921014462994714	0.0025	0.0027	0.0264	0.1514	0.0079	0.1483	0.1906	0.0139	0.002	0.0083	0.0073	0.0208	0.0037	0.0078	0.0202	0.1081	0.1662	0.0033	0.0021	0.0129	0.0245	0.0176	0.0161	0.0167	0.0104	0.0033
20	rs79546142	48277092	0.75	0.750298972197586	0.81	0.49521423796015	0.267020546791475	0.0922587702781555	0.0025	0.0027	0.0264	0.1514	0.0079	0.1483	0.1906	0.0139	0.002	0.0083	0.0073	0.0208	0.0037	0.0078	0.0202	0.1081	0.1662	0.0033	0.0021	0.0129	0.0245	0.0176	0.0161	0.0167	0.0104	0.0033
20	rs73119763	48282256	0.75	0.750298972197586	0.81	0.49521423796015	0.277514938417145	0.0726535170803705	0.0024	0.0027	0.0264	0.1516	0.0078	0.1484	0.1906	0.0139	0.002	0.0083	0.0073	0.0208	0.0037	0.0078	0.0202	0.108	0.1663	0.0033	0.0021	0.0129	0.0245	0.0175	0.0161	0.0167	0.0104	0.0033
20	rs13039100	48284902	0.75	0.750298972197586	0.81	0.49521423796015	0.289994008456212	0.0818817853667275	0.0024	0.0027	0.0264	0.1516	0.0078	0.1485	0.1907	0.0139	0.002	0.0083	0.0073	0.0208	0.0037	0.0078	0.0202	0.1079	0.1663	0.0033	0.0021	0.0129	0.0245	0.0175	0.0161	0.0167	0.0104	0.0033
20	rs34681067	48288533	0.75	0.750298972197586	0.81	0.49521423796015	0.290616102108611	0.0824828111152438	0.0024	0.0027	0.0264	0.1516	0.0078	0.1485	0.1907	0.0139	0.002	0.0083	0.0073	0.0208	0.0037	0.0078	0.0202	0.1079	0.1663	0.0033	0.0021	0.0129	0.0245	0.0175	0.0161	0.0167	0.0104	0.0033
20	rs4141586	48292646	0.75	0.750298972197586	0.8	0.544775224122235	0.303256154992593	0.0821820760467997	0.0024	0.0027	0.0264	0.1517	0.0079	0.1485	0.1907	0.0138	0.0019	0.0083	0.0073	0.0208	0.0037	0.0078	0.0202	0.1079	0.1663	0.0033	0.0021	0.0129	0.0245	0.0176	0.0161	0.0167	0.0105	0.0033
20	rs58610826	48295601	0.75	0.750298972197586	0.8	0.544775224122235	0.320301188404402	0.0931259515421921	0.0024	0.0027	0.0264	0.1517	0.0079	0.1485	0.1909	0.0138	0.0019	0.0083	0.0073	0.0207	0.0037	0.0078	0.0202	0.1079	0.1663	0.0033	0.0021	0.0129	0.0245	0.0176	0.0161	0.0166	0.0105	0.0033
20	rs6512586	48301146	0.75	0.750298972197586	0.79	0.597486775499064	0.342621674443599	0.0974293009109307	0.0024	0.0027	0.0263	0.1517	0.0078	0.1485	0.1912	0.0138	0.0019	0.0083	0.0073	0.0207	0.0037	0.0078	0.0203	0.1079	0.1663	0.0033	0.0021	0.0129	0.0245	0.0176	0.0161	0.0164	0.0105	0.0033
20	rs1016234	48302652	0.75	0.750298972197586	0.79	0.597486775499064	0.342987250826669	0.0977511031139931	0.0024	0.0027	0.0263	0.1517	0.0078	0.1485	0.1912	0.0138	0.0019	0.0083	0.0073	0.0207	0.0037	0.0078	0.0203	0.1079	0.1663	0.0033	0.0021	0.0129	0.0245	0.0176	0.0161	0.0164	0.0105	0.0033
20	rs74770203	48304734	0.75	0.750298972197586	0.8	0.544775224122235	0.342308483986621	0.0971882224860219	0.0024	0.0027	0.0263	0.1517	0.0078	0.1485	0.1912	0.0138	0.0019	0.0083	0.0073	0.0207	0.0037	0.0078	0.0203	0.1079	0.1663	0.0033	0.0021	0.0129	0.0245	0.0176	0.0161	0.0164	0.0105	0.0033
20	rs6125716	48307298	0.75	0.750298972197586	0.8	0.544775224122235	0.341526157079247	0.0963863223204539	0.0024	0.0027	0.0263	0.1517	0.0078	0.1485	0.1912	0.0138	0.0019	0.0083	0.0073	0.0207	0.0037	0.0078	0.0203	0.1079	0.1663	0.0033	0.0021	0.0129	0.0245	0.0176	0.0161	0.0164	0.0105	0.0033
20	rs78832651	48321949	0.75	0.750298972197586	0.79	0.597486775499064	0.326074861621021	0.0720117473988008	0.0024	0.0027	0.0263	0.1517	0.0078	0.1485	0.1912	0.0138	0.0019	0.0083	0.0073	0.0207	0.0037	0.0078	0.0203	0.1079	0.1663	0.0033	0.0021	0.0128	0.0245	0.0176	0.0161	0.0164	0.0105	0.0033
20	rs34510474	48323296	0.75	0.750298972197586	0.79	0.597486775499064	0.319696576764215	0.0667559690699651	0.0024	0.0027	0.0263	0.1517	0.0078	0.1485	0.1912	0.0138	0.0018	0.0083	0.0073	0.0207	0.0037	0.0078	0.0203	0.1079	0.1663	0.0033	0.0021	0.0128	0.0245	0.0176	0.0161	0.0164	0.0105	0.0033
20	rs68038207	48331440	0.75	0.750298972197586	0.79	0.597486775499064	0.292534698835519	0.0615345997089099	0.0023	0.0026	0.0264	0.1517	0.0078	0.1485	0.1913	0.0138	0.0018	0.0083	0.0073	0.0207	0.0036	0.0078	0.0203	0.1079	0.1663	0.0033	0.0021	0.0128	0.0244	0.0176	0.0161	0.0164	0.0105	0.0032
20	rs118016277	48346307	0.74	0.820062814253923	0.79	0.597486775499064	0.369620123388002	0.15433717567609	0.0023	0.0025	0.0264	0.1526	0.0081	0.1455	0.1931	0.0145	0.0013	0.0082	0.0077	0.021	0.0028	0.0078	0.0189	0.1081	0.1674	0.0027	0.002	0.0132	0.025	0.0176	0.0169	0.0163	0.0102	0.0027
20	rs66865647	48347101	0.74	0.820062814253923	0.79	0.597486775499064	0.400147837988639	0.177556673590992	0.0023	0.0025	0.0264	0.1526	0.0081	0.1455	0.1931	0.0145	0.0013	0.0082	0.0077	0.021	0.0028	0.0078	0.0189	0.1081	0.1675	0.0027	0.002	0.0132	0.025	0.0176	0.017	0.0163	0.0102	0.0027
20	rs59255868	48347464	0.74	0.820062814253923	0.79	0.597486775499064	0.407585741415698	0.182902789551251	0.0023	0.0025	0.0264	0.1526	0.0081	0.1454	0.1932	0.0145	0.0013	0.0082	0.0077	0.021	0.0028	0.0078	0.0189	0.1081	0.1675	0.0027	0.002	0.0132	0.025	0.0176	0.017	0.0163	0.0102	0.0027
20	rs6020007	48352607	0.74	0.820062814253923	0.79	0.597486775499064	0.42937309671799	0.191177626640573	0.0022	0.0025	0.0262	0.1528	0.0081	0.1453	0.1938	0.0142	0.0012	0.0082	0.0077	0.0211	0.0028	0.0077	0.0187	0.1082	0.1677	0.0027	0.002	0.0135	0.0251	0.0175	0.0169	0.0164	0.0101	0.0026
20	rs6125747	48360637	0.74	0.820062814253923	0.79	0.597486775499064	0.561319334161715	0.243094134555657	0.0024	0.0026	0.0263	0.1528	0.0077	0.1456	0.1926	0.0143	0.0012	0.008	0.0077	0.022	0.0028	0.0075	0.0187	0.1084	0.1677	0.0025	0.002	0.0137	0.0255	0.0173	0.0173	0.0164	0.0099	0.0026
20	rs11699500	48361568	0.74	0.820062814253923	0.79	0.597486775499064	0.509794672855086	0.220930067034867	0.0024	0.0026	0.0263	0.1529	0.0077	0.1457	0.1928	0.0142	0.0012	0.008	0.0077	0.022	0.0028	0.0075	0.0186	0.1084	0.1677	0.0025	0.002	0.0138	0.0255	0.0173	0.0173	0.0164	0.0097	0.0026
20	rs182854407	48369663	0.74	0.820062814253923	0.79	0.597486775499064	0.4904347312226	0.210216168616924	0.0024	0.0026	0.0262	0.1525	0.0075	0.1455	0.1929	0.0141	0.0013	0.008	0.0077	0.0225	0.0029	0.0072	0.0183	0.1086	0.167	0.0026	0.0019	0.0139	0.0261	0.0174	0.0172	0.0163	0.0098	0.0026
20	rs62209468	48379592	0.73	0.893795165105119	0.79	0.597486775499064	0.66822871943001	0.275603154425905	0.0023	0.0027	0.026	0.1521	0.0074	0.1451	0.1929	0.014	0.0015	0.0081	0.0077	0.0231	0.0031	0.0072	0.018	0.1087	0.1662	0.0028	0.0018	0.0141	0.0268	0.0175	0.0172	0.0163	0.0099	0.0027
20	rs681074	48381482	0.73	0.893795165105119	0.79	0.597486775499064	0.701504780721047	0.346321435366202	0.0024	0.0027	0.0261	0.1517	0.0074	0.1451	0.1926	0.0142	0.0016	0.0081	0.0077	0.0229	0.0031	0.0072	0.0181	0.109	0.1662	0.0029	0.0018	0.0142	0.027	0.0176	0.0172	0.0161	0.0098	0.0028
20	rs17785691	48387525	0.73	0.893795165105119	0.79	0.597486775499064	0.706972951891325	0.348556194043495	0.0024	0.0027	0.0261	0.1518	0.0073	0.1449	0.1931	0.0144	0.0016	0.008	0.0075	0.0228	0.0032	0.0072	0.0183	0.1086	0.1662	0.0029	0.0019	0.0142	0.027	0.0177	0.0171	0.0161	0.0098	0.0029
20	rs117670055	48388947	0.73	0.893795165105119	0.79	0.597486775499064	0.686236344640298	0.321167317112758	0.0024	0.0027	0.0261	0.1518	0.0073	0.1449	0.1932	0.0144	0.0016	0.008	0.0075	0.0228	0.0032	0.0072	0.0183	0.1085	0.1662	0.0029	0.0019	0.0143	0.027	0.0177	0.0171	0.0161	0.0098	0.0029
20	rs73121492	48389214	0.73	0.893795165105119	0.79	0.597486775499064	0.681058965745413	0.330917699332554	0.0024	0.0027	0.0261	0.1518	0.0073	0.1449	0.1932	0.0144	0.0016	0.008	0.0075	0.0227	0.0032	0.0072	0.0183	0.1085	0.1661	0.0029	0.0019	0.0143	0.027	0.0177	0.0171	0.0161	0.0098	0.0029
20	rs77444229	48393707	0.73	0.893795165105119	0.79	0.597486775499064	0.671697257438183	0.341493703791525	0.0024	0.0028	0.026	0.1518	0.0072	0.145	0.1934	0.0144	0.0017	0.008	0.0074	0.0226	0.0032	0.0072	0.0184	0.1083	0.166	0.0029	0.0019	0.0143	0.027	0.0177	0.0171	0.016	0.0097	0.0029
20	rs588375	48402579	0.73	0.893795165105119	0.79	0.597486775499064	0.694365723789015	0.368726076957863	0.0024	0.0028	0.026	0.1518	0.0072	0.1451	0.1936	0.0144	0.0017	0.008	0.0074	0.0225	0.0032	0.0072	0.0185	0.108	0.1659	0.0029	0.002	0.0144	0.0269	0.0178	0.017	0.0159	0.0097	0.003
20	rs648827	48402765	0.73	0.893795165105119	0.79	0.597486775499064	0.677568736523047	0.350919581074007	0.0024	0.0028	0.026	0.1517	0.0072	0.145	0.1933	0.0144	0.0017	0.008	0.0074	0.0225	0.0033	0.0072	0.0185	0.1079	0.1659	0.0029	0.002	0.0144	0.0269	0.018	0.017	0.0161	0.0097	0.003
20	rs13039627	48404323	0.73	0.893795165105119	0.79	0.597486775499064	0.605880803505261	0.206930766070822	0.0024	0.003	0.0257	0.1524	0.0075	0.1447	0.1933	0.0149	0.0018	0.0081	0.0077	0.0223	0.0033	0.0071	0.0186	0.1089	0.163	0.003	0.002	0.0142	0.0269	0.0184	0.0172	0.016	0.0094	0.0031
20	rs667008	48404464	0.73	0.893795165105119	0.8	0.544775224122235	0.526212659316059	0.162046727378136	0.0024	0.003	0.0257	0.1523	0.0075	0.1448	0.1935	0.015	0.0019	0.0081	0.0077	0.0223	0.0033	0.0071	0.0186	0.1088	0.163	0.003	0.002	0.0142	0.0269	0.0184	0.0172	0.016	0.0094	0.0031
20	rs75339504	48406169	0.73	0.893795165105119	0.8	0.544775224122235	0.519769851455842	0.243316969283838	0.0025	0.0029	0.0258	0.1523	0.0077	0.1454	0.1948	0.0154	0.0019	0.008	0.0076	0.0219	0.0031	0.0069	0.0188	0.1077	0.1625	0.0031	0.002	0.0146	0.0273	0.0181	0.0172	0.0156	0.0089	0.003
20	rs78586125	48406729	0.73	0.893795165105119	0.81	0.49521423796015	0.505919265704716	0.236108390666358	0.0025	0.0028	0.0258	0.1523	0.0077	0.1455	0.1952	0.0155	0.0019	0.008	0.0076	0.0218	0.003	0.0069	0.0188	0.1074	0.1624	0.0031	0.002	0.0146	0.0273	0.018	0.0172	0.0155	0.0088	0.003
20	rs11905002	48407680	0.73	0.893795165105119	0.81	0.49521423796015	0.548926853343169	0.331162550778797	0.0025	0.0028	0.0258	0.1521	0.0077	0.1457	0.1958	0.0159	0.002	0.0079	0.0076	0.0217	0.003	0.0069	0.0189	0.107	0.1623	0.0032	0.002	0.0148	0.0274	0.0179	0.0172	0.0155	0.0086	0.003
20	rs582373	48410707	0.72	0.971554139537083	0.81	0.49521423796015	0.416129056928214	0.277923629930956	0.0024	0.0028	0.0255	0.153	0.0077	0.1467	0.1947	0.0165	0.002	0.0081	0.0081	0.0214	0.003	0.0068	0.0192	0.1073	0.1605	0.0031	0.002	0.0151	0.0271	0.0177	0.017	0.0157	0.0084	0.003
20	rs632310	48415111	0.72	0.971554139537083	0.81	0.49521423796015	0.416763280854011	0.269252913958168	0.0024	0.0028	0.0255	0.1529	0.0078	0.1468	0.1948	0.0165	0.002	0.0082	0.0081	0.0214	0.003	0.0068	0.0192	0.1074	0.1601	0.0031	0.002	0.0151	0.0272	0.0179	0.017	0.0157	0.0083	0.003
20	rs7264383	48421680	0.72	0.971554139537083	0.81	0.49521423796015	0.428963413672467	0.256238307610943	0.0024	0.0028	0.0255	0.1533	0.0078	0.1471	0.1943	0.0168	0.0019	0.0082	0.0083	0.0215	0.0029	0.0068	0.0191	0.1076	0.1595	0.0031	0.0019	0.0149	0.0272	0.0178	0.017	0.0157	0.0083	0.003
20	rs79619671	48423668	0.72	0.971554139537083	0.81	0.49521423796015	0.388813775444255	0.203242205344153	0.0024	0.0028	0.0255	0.1533	0.0078	0.147	0.1944	0.0168	0.0019	0.0082	0.0083	0.0215	0.0028	0.0068	0.0191	0.1078	0.1594	0.0031	0.0019	0.0149	0.0272	0.0177	0.017	0.0157	0.0082	0.003
20	rs2869932	48428202	0.72	0.971554139537083	0.8	0.544775224122235	0.426334369597734	0.232365587841806	0.0026	0.0026	0.0255	0.1538	0.0077	0.1461	0.1953	0.017	0.0017	0.0079	0.0083	0.022	0.0025	0.0063	0.0194	0.11	0.1587	0.003	0.0017	0.0153	0.0275	0.017	0.0165	0.0157	0.0076	0.0028
20	rs76846045	48429462	0.72	0.971554139537083	0.8	0.544775224122235	0.440804187673465	0.212131683724632	0.0025	0.0025	0.0255	0.1539	0.0074	0.1461	0.1959	0.0169	0.0016	0.0078	0.0082	0.0222	0.0023	0.0058	0.0196	0.1117	0.1597	0.0029	0.0015	0.0155	0.0275	0.0165	0.0159	0.0158	0.0065	0.0026
20	rs73910322	48431765	0.72	0.971554139537083	0.8	0.544775224122235	0.487938836983513	0.241536117976837	0.0023	0.0024	0.0255	0.154	0.0073	0.146	0.1963	0.0169	0.0014	0.0077	0.0082	0.0223	0.0022	0.0054	0.0197	0.1131	0.1605	0.0027	0.0014	0.0157	0.0275	0.016	0.0155	0.016	0.0056	0.0024
20	rs17785895	48433059	0.72	0.971554139537083	0.8	0.544775224122235	0.489685317525605	0.243094134555657	0.0023	0.0024	0.0255	0.154	0.0073	0.146	0.1963	0.0169	0.0014	0.0077	0.0082	0.0223	0.0022	0.0054	0.0197	0.1131	0.1606	0.0027	0.0014	0.0157	0.0275	0.016	0.0155	0.016	0.0056	0.0024
20	rs8118160	48434636	0.72	0.971554139537083	0.8	0.544775224122235	0.529513021894677	0.261921657587252	0.0024	0.0024	0.0255	0.1536	0.0073	0.1463	0.1962	0.0172	0.0014	0.0077	0.0082	0.0223	0.0022	0.0054	0.0198	0.1132	0.1607	0.0027	0.0014	0.0158	0.0275	0.016	0.0155	0.016	0.0055	0.0024
20	rs6067242	48441255	0.72	0.971554139537083	0.8	0.544775224122235	0.520412431506231	0.274676643839092	0.0022	0.0023	0.0255	0.1537	0.0072	0.1464	0.1966	0.0171	0.0013	0.0077	0.0082	0.0223	0.0021	0.0054	0.0197	0.1134	0.1609	0.0026	0.0014	0.0157	0.0275	0.016	0.0155	0.016	0.0053	0.0023
20	rs76728843	48455302	0.72	0.971554139537083	0.8	0.544775224122235	0.5218918009413	0.277226858718505	0.0022	0.0023	0.0255	0.1538	0.0072	0.1464	0.1967	0.0171	0.0013	0.0078	0.0082	0.0223	0.0021	0.0054	0.0197	0.1134	0.1609	0.0026	0.0014	0.0157	0.0275	0.016	0.0155	0.016	0.0053	0.0023
20	rs6091060	48459362	0.72	0.971554139537083	0.81	0.49521423796015	0.523115396964336	0.277459056015846	0.0022	0.0023	0.0255	0.1538	0.0072	0.1464	0.1967	0.0171	0.0013	0.0078	0.0082	0.0223	0.0021	0.0054	0.0197	0.1134	0.1609	0.0026	0.0014	0.0157	0.0275	0.016	0.0155	0.016	0.0053	0.0023
20	rs117209083	48466992	0.71	1.05339378298732	0.81	0.49521423796015	0.524469379103774	0.278388442716817	0.0022	0.0023	0.0255	0.1538	0.0072	0.1465	0.1967	0.0171	0.0013	0.0078	0.0082	0.0223	0.0021	0.0054	0.0197	0.1134	0.161	0.0026	0.0014	0.0157	0.0275	0.016	0.0155	0.016	0.0053	0.0023
20	rs59693166	48483047	0.71	1.05339378298732	0.81	0.49521423796015	0.530355857864796	0.282115512348375	0.0022	0.0023	0.0255	0.1538	0.0072	0.1465	0.1967	0.0171	0.0013	0.0078	0.0081	0.0223	0.0021	0.0054	0.0197	0.1134	0.161	0.0025	0.0014	0.0157	0.0275	0.0161	0.0155	0.016	0.0052	0.0023
20	rs2281221	48488686	0.71	1.05339378298732	0.81	0.49521423796015	0.530485581402004	0.282465703172052	0.0022	0.0023	0.0255	0.1538	0.0072	0.1465	0.1967	0.0171	0.0013	0.0078	0.0081	0.0223	0.002	0.0054	0.0197	0.1134	0.161	0.0025	0.0014	0.0157	0.0274	0.0161	0.0155	0.016	0.0052	0.0023
20	rs117496773	48507202	0.71	1.05339378298732	0.81	0.49521423796015	0.557727413060121	0.312465849071451	0.0023	0.0023	0.0258	0.1534	0.007	0.1466	0.1969	0.017	0.0013	0.0076	0.0081	0.0224	0.002	0.0054	0.0197	0.1139	0.1614	0.0025	0.0014	0.0155	0.0274	0.0159	0.0156	0.016	0.0051	0.0022
20	rs683954	48509861	0.71	1.05339378298732	0.81	0.49521423796015	0.573706800130366	0.318137967515248	0.0023	0.0023	0.0259	0.1533	0.007	0.1466	0.197	0.017	0.0013	0.0076	0.0081	0.0224	0.002	0.0054	0.0197	0.114	0.1614	0.0025	0.0014	0.0155	0.0274	0.0159	0.0156	0.016	0.0051	0.0022
20	rs76387527	48518092	0.71	1.05339378298732	0.81	0.49521423796015	0.580522931648806	0.33042815514877	0.0023	0.0023	0.0259	0.1533	0.007	0.1466	0.197	0.017	0.0013	0.0076	0.0081	0.0224	0.002	0.0054	0.0198	0.114	0.1615	0.0025	0.0014	0.0155	0.0274	0.0159	0.0156	0.016	0.0051	0.0022
20	rs78700554	48522124	0.71	1.05339378298732	0.81	0.49521423796015	0.592148409448419	0.339025557082936	0.0023	0.0023	0.0259	0.1533	0.007	0.1466	0.197	0.017	0.0013	0.0076	0.0081	0.0224	0.002	0.0054	0.0198	0.114	0.1615	0.0025	0.0014	0.0155	0.0274	0.0159	0.0156	0.016	0.0051	0.0022
20	rs495337	48522330	0.71	1.05339378298732	0.81	0.49521423796015	0.594198987193942	0.339642107574967	0.0023	0.0023	0.0258	0.1533	0.007	0.1465	0.197	0.017	0.0013	0.0076	0.0081	0.0224	0.002	0.0054	0.0198	0.114	0.1615	0.0025	0.0014	0.0155	0.0274	0.0159	0.0156	0.0161	0.0051	0.0022
20	rs2769977	48527464	0.71	1.05339378298732	0.8	0.544775224122235	0.635753941182139	0.341987954409437	0.0023	0.0023	0.0258	0.1535	0.0071	0.1463	0.1969	0.0169	0.0013	0.0077	0.0082	0.0222	0.0019	0.0054	0.0198	0.1139	0.1617	0.0025	0.0014	0.0155	0.0273	0.0157	0.0159	0.0161	0.0051	0.0022
20	rs112504738	48530493	0.71	1.05339378298732	0.8	0.544775224122235	0.634554851414131	0.340012193613999	0.0023	0.0023	0.0258	0.1535	0.0071	0.1463	0.1969	0.0169	0.0013	0.0077	0.0082	0.0222	0.0019	0.0054	0.0198	0.1139	0.1617	0.0025	0.0014	0.0155	0.0273	0.0157	0.0159	0.0161	0.0051	0.0022
20	rs117776204	48535226	0.71	1.05339378298732	0.8	0.544775224122235	0.633356794272025	0.339148841208011	0.0023	0.0023	0.0258	0.1535	0.0071	0.1463	0.1969	0.0169	0.0013	0.0077	0.0082	0.0222	0.0019	0.0054	0.0198	0.1139	0.1617	0.0025	0.0014	0.0155	0.0273	0.0157	0.0159	0.0161	0.0051	0.0022
20	rs73127695	48535318	0.71	1.05339378298732	0.8	0.544775224122235	0.633286352493501	0.339148841208011	0.0023	0.0023	0.0258	0.1535	0.0071	0.1463	0.1969	0.0169	0.0013	0.0077	0.0082	0.0222	0.0019	0.0054	0.0198	0.1139	0.1617	0.0025	0.0014	0.0155	0.0273	0.0157	0.0159	0.0161	0.0051	0.0022
20	rs67744245	48543832	0.71	1.05339378298732	0.8	0.544775224122235	0.626961248647291	0.335824740648384	0.0023	0.0023	0.0258	0.1536	0.0071	0.1463	0.1969	0.0169	0.0013	0.0077	0.0082	0.0222	0.0019	0.0054	0.0198	0.1139	0.1617	0.0025	0.0014	0.0155	0.0273	0.0157	0.0159	0.0161	0.0051	0.0022
20	rs114202229	48550523	0.71	1.05339378298732	0.8	0.544775224122235	0.628013417625097	0.333613968190977	0.0023	0.0023	0.0258	0.1536	0.0071	0.1463	0.197	0.0168	0.0013	0.0077	0.0082	0.0222	0.0019	0.0054	0.0197	0.1139	0.1618	0.0025	0.0014	0.0155	0.0273	0.0157	0.016	0.0161	0.0051	0.0022
20	rs2235617	48554977	0.71	1.05339378298732	0.79	0.597486775499064	0.626540606987505	0.330795293442729	0.0023	0.0023	0.0258	0.1536	0.0071	0.1463	0.197	0.0168	0.0013	0.0077	0.0083	0.0222	0.0019	0.0054	0.0197	0.1139	0.1618	0.0025	0.0014	0.0155	0.0273	0.0157	0.016	0.0161	0.0051	0.0022
20	rs73129295	48565620	0.71	1.05339378298732	0.79	0.597486775499064	0.579575883081087	0.287969307323229	0.0023	0.0023	0.0257	0.1537	0.0071	0.1463	0.197	0.0167	0.0013	0.0077	0.0083	0.0222	0.002	0.0054	0.0197	0.1139	0.1618	0.0024	0.0014	0.0155	0.0273	0.0157	0.0159	0.0161	0.0051	0.0022
20	rs6067280	48566022	0.71	1.05339378298732	0.79	0.597486775499064	0.577886515383584	0.286326549785513	0.0023	0.0023	0.0257	0.1537	0.0071	0.1463	0.197	0.0168	0.0013	0.0077	0.0083	0.0222	0.002	0.0054	0.0197	0.1139	0.1618	0.0024	0.0014	0.0155	0.0273	0.0157	0.0159	0.0161	0.0051	0.0022
20	rs75138806	48569634	0.71	1.05339378298732	0.79	0.597486775499064	0.562319008694097	0.285272005136179	0.0023	0.0023	0.0257	0.1537	0.0071	0.1463	0.197	0.0168	0.0012	0.0077	0.0082	0.0222	0.002	0.0054	0.0197	0.1139	0.1617	0.0024	0.0014	0.0155	0.0273	0.0157	0.0159	0.0161	0.0051	0.0022
20	rs6020150	48572787	0.71	1.05339378298732	0.78	0.653412240020304	0.566459833864149	0.285974903063101	0.0023	0.0024	0.0257	0.1536	0.0071	0.146	0.197	0.0168	0.0012	0.0077	0.0083	0.0222	0.002	0.0054	0.0197	0.1139	0.1616	0.0026	0.0014	0.0154	0.0274	0.0157	0.0159	0.0162	0.005	0.0022
20	rs6067303	48586584	0.71	1.05339378298732	0.78	0.653412240020304	0.512981790104098	0.275603154425905	0.0023	0.0024	0.0258	0.1529	0.0071	0.1454	0.197	0.0169	0.0012	0.0081	0.0083	0.0224	0.002	0.0056	0.0197	0.1143	0.1607	0.0027	0.0014	0.0153	0.0273	0.0162	0.0158	0.0167	0.0051	0.0021
20	rs55700732	48590965	0.71	1.05339378298732	0.78	0.653412240020304	0.492498469278205	0.261123639113878	0.0023	0.0024	0.0258	0.1524	0.0072	0.145	0.1971	0.0171	0.0011	0.0083	0.0083	0.0226	0.002	0.0058	0.0197	0.1146	0.1601	0.0028	0.0014	0.0152	0.0273	0.0163	0.0158	0.0169	0.0051	0.002
20	rs112087360	48592120	0.71	1.05339378298732	0.78	0.653412240020304	0.492874143293389	0.256804879998099	0.0023	0.0025	0.0258	0.1523	0.0072	0.1448	0.1971	0.0171	0.0011	0.0084	0.0084	0.0226	0.002	0.0059	0.0198	0.1146	0.16	0.0028	0.0014	0.0152	0.0272	0.0164	0.0158	0.0169	0.0051	0.002
20	rs56037316	48592879	0.71	1.05339378298732	0.78	0.653412240020304	0.496827051042765	0.255672128969427	0.0023	0.0025	0.0258	0.1523	0.0072	0.1447	0.1971	0.0171	0.0011	0.0084	0.0084	0.0226	0.002	0.0059	0.0198	0.1146	0.1599	0.0028	0.0014	0.0152	0.0272	0.0164	0.0158	0.017	0.0051	0.002
20	rs4647954	48599549	0.71	1.05339378298732	0.79	0.597486775499064	0.521827438941907	0.26592313197006	0.0023	0.0025	0.0258	0.1521	0.0073	0.1441	0.1973	0.017	0.001	0.0086	0.0086	0.0228	0.002	0.006	0.02	0.1147	0.1596	0.0028	0.0014	0.0152	0.0272	0.0165	0.0157	0.0173	0.0052	0.0019
20	rs4647958	48600631	0.71	1.05339378298732	0.79	0.597486775499064	0.517972640725094	0.26021255155635	0.0023	0.0026	0.0258	0.152	0.0072	0.144	0.1971	0.017	9e-04	0.0086	0.0086	0.0227	0.0021	0.006	0.0201	0.1149	0.1595	0.0028	0.0014	0.0153	0.0273	0.0165	0.0157	0.0174	0.0051	0.0019
20	rs7274092	48614584	0.71	1.05339378298732	0.79	0.597486775499064	0.519962585745794	0.273635470644432	0.0022	0.0025	0.0261	0.1505	0.0075	0.144	0.1949	0.0169	7e-04	0.0095	0.0094	0.0232	0.0022	0.0062	0.0207	0.1148	0.1577	0.0027	0.0013	0.0163	0.0277	0.017	0.0153	0.0181	0.0053	0.0017
20	rs6020187	48618445	0.71	1.05339378298732	0.79	0.597486775499064	0.52698833324047	0.274908181287383	0.0022	0.0025	0.0261	0.1508	0.0075	0.1437	0.1948	0.0169	6e-04	0.0095	0.0094	0.0232	0.0022	0.0062	0.0207	0.1148	0.1578	0.0027	0.0013	0.0163	0.0277	0.017	0.0153	0.0181	0.0053	0.0017
20	rs117432102	48622359	0.71	1.05339378298732	0.79	0.597486775499064	0.526729714931591	0.274445166579399	0.0022	0.0025	0.0261	0.1507	0.0075	0.1437	0.1948	0.0169	6e-04	0.0095	0.0094	0.0232	0.0022	0.0063	0.0207	0.1148	0.1579	0.0027	0.0013	0.0162	0.0277	0.017	0.0153	0.0181	0.0053	0.0017
20	rs6067319	48628957	0.71	1.05339378298732	0.79	0.597486775499064	0.531978483878339	0.266381645968273	0.0022	0.0025	0.0261	0.1507	0.0075	0.1436	0.1948	0.0169	6e-04	0.0095	0.0094	0.0232	0.0022	0.0063	0.0207	0.1148	0.1581	0.0027	0.0013	0.016	0.0277	0.017	0.0153	0.0182	0.0053	0.0017
20	rs75866341	48629355	0.71	1.05339378298732	0.79	0.597486775499064	0.528735584274529	0.265579407875778	0.0022	0.0025	0.0261	0.1507	0.0075	0.1436	0.1948	0.0169	6e-04	0.0095	0.0094	0.0232	0.0022	0.0063	0.0207	0.1148	0.158	0.0027	0.0013	0.016	0.0277	0.017	0.0153	0.0182	0.0054	0.0017
20	rs77010340	48641726	0.71	1.05339378298732	0.78	0.653412240020304	0.633849986820935	0.272480044775069	0.0022	0.0025	0.026	0.1508	0.0075	0.1431	0.1945	0.0173	6e-04	0.0095	0.0096	0.0237	0.0022	0.0063	0.0208	0.1145	0.1578	0.0027	0.0013	0.016	0.0277	0.0172	0.0152	0.0182	0.0054	0.0017
20	rs6067324	48642336	0.71	1.05339378298732	0.78	0.653412240020304	0.670540179332115	0.267643825487871	0.0022	0.0025	0.026	0.151	0.0075	0.143	0.1943	0.0173	6e-04	0.0095	0.0096	0.0237	0.0023	0.0063	0.0208	0.1145	0.1579	0.0029	0.0013	0.0159	0.0277	0.0172	0.0152	0.0182	0.0054	0.0017
20	rs74625170	48645999	0.71	1.05339378298732	0.78	0.653412240020304	0.645952270334519	0.256691534048033	0.0021	0.0025	0.026	0.1508	0.0076	0.1429	0.1941	0.0174	6e-04	0.0095	0.0096	0.0237	0.0023	0.0063	0.0209	0.1145	0.1577	0.0029	0.0013	0.0159	0.0277	0.0172	0.0152	0.0183	0.0054	0.0017
20	rs73910375	48653149	0.71	1.05339378298732	0.78	0.653412240020304	0.661028619299925	0.267069877555314	0.0021	0.0025	0.0261	0.1504	0.0077	0.1428	0.1932	0.0176	6e-04	0.0097	0.0098	0.0239	0.0024	0.0064	0.0212	0.1145	0.1571	0.0029	0.0013	0.0159	0.0279	0.0175	0.0151	0.0186	0.0054	0.0017
20	rs6125876	48658113	0.71	1.05339378298732	0.78	0.653412240020304	0.72940917774912	0.276762643611842	0.002	0.0025	0.0262	0.1501	0.0079	0.1426	0.1924	0.0178	6e-04	0.0099	0.0099	0.0241	0.0024	0.0065	0.0215	0.1146	0.1566	0.0029	0.0013	0.0157	0.0281	0.0178	0.015	0.0189	0.0052	0.0017
20	rs80174564	48658982	0.7	1.1393643476553	0.79	0.597486775499064	0.891160093323543	0.271441454797163	0.0018	0.0025	0.0266	0.1487	0.008	0.1422	0.1915	0.0184	8e-04	0.0101	0.0105	0.0246	0.0026	0.0069	0.0217	0.1138	0.1558	0.003	0.0015	0.0159	0.0278	0.0183	0.015	0.0192	0.0053	0.0018
20	rs4809770	48660979	0.67	1.42251265947232	0.79	0.597486775499064	0.890014879127889	0.258734163767091	0.0022	0.0026	0.0278	0.1458	0.0087	0.1395	0.1857	0.019	0.0013	0.0106	0.0112	0.0266	0.0033	0.0082	0.0229	0.1113	0.1538	0.0033	0.0019	0.0157	0.0276	0.0202	0.0152	0.021	0.0063	0.0026
20	rs73910378	48661712	0.67	1.42251265947232	0.79	0.597486775499064	0.783240149533954	0.243539869131469	0.0023	0.0026	0.0279	0.1473	0.0086	0.1405	0.184	0.0192	0.0014	0.0104	0.011	0.0268	0.0033	0.0085	0.0228	0.1094	0.1539	0.0035	0.002	0.0157	0.0271	0.0204	0.0151	0.0213	0.0064	0.0027
20	rs11697330	48662582	0.66	1.52544255352631	0.79	0.597486775499064	0.891078271767596	0.20798869413567	0.0033	0.0029	0.0281	0.1489	0.0085	0.1414	0.1814	0.0195	0.002	0.01	0.0109	0.0271	0.0033	0.0088	0.0227	0.1069	0.1534	0.0041	0.0023	0.0158	0.0263	0.0205	0.015	0.0216	0.0067	0.0029
20	rs6095741	48666590	0.65	1.63270652839539	0.78	0.653412240020304	0.88340117061519	0.228532937720587	0.0039	0.0031	0.0291	0.1471	0.0084	0.1425	0.1799	0.0197	0.0026	0.0098	0.0107	0.0275	0.0033	0.009	0.0234	0.1061	0.1521	0.0043	0.0025	0.0158	0.0258	0.0206	0.0151	0.0216	0.007	0.0033
20	rs71351998	48670139	0.64	1.74433716203977	0.78	0.653412240020304	0.988597167189481	0.261123639113878	0.0042	0.0031	0.0294	0.1465	0.0083	0.1429	0.1795	0.0198	0.0027	0.0097	0.0106	0.0276	0.0033	0.0091	0.0236	0.1058	0.1517	0.0044	0.0026	0.0158	0.0257	0.0207	0.0151	0.0216	0.0071	0.0034
20	rs742589	48671135	0.64	1.74433716203977	0.78	0.653412240020304	0.765595777968789	0.24778728896017	0.0042	0.0031	0.0295	0.1467	0.0083	0.1429	0.1797	0.0197	0.0027	0.0097	0.0104	0.0277	0.0033	0.0092	0.0232	0.1054	0.1517	0.0043	0.0026	0.0158	0.0257	0.0207	0.0151	0.0216	0.0075	0.0034
20	rs6125881	48673735	0.64	1.74433716203977	0.79	0.597486775499064	0.659736342938823	0.262263898494917	0.0042	0.0031	0.0296	0.1468	0.0082	0.1435	0.1802	0.0195	0.0028	0.0096	0.0101	0.0279	0.0034	0.0091	0.0232	0.1043	0.1515	0.0042	0.0027	0.0159	0.0257	0.0208	0.015	0.0216	0.0078	0.0035
20	rs71352000	48678378	0.64	1.74433716203977	0.79	0.597486775499064	0.589419415377806	0.290203331382721	0.0043	0.0032	0.0299	0.1466	0.0079	0.1447	0.1815	0.0194	0.003	0.0092	0.0097	0.0279	0.0034	0.009	0.0232	0.1036	0.1514	0.0041	0.0028	0.0159	0.0257	0.0208	0.0147	0.0215	0.0076	0.0035
20	rs742593	48679030	0.64	1.74433716203977	0.79	0.597486775499064	0.598927761892201	0.291263381897018	0.0043	0.0031	0.03	0.1465	0.0079	0.145	0.1817	0.0194	0.003	0.0091	0.0096	0.0278	0.0033	0.0089	0.0232	0.1035	0.1514	0.0041	0.0028	0.0159	0.0257	0.0208	0.0146	0.0216	0.0076	0.0035
20	rs6020235	48684438	0.63	1.86036480438905	0.79	0.597486775499064	0.581809362498477	0.347810815150384	0.0047	0.0032	0.0301	0.1471	0.0077	0.1475	0.1799	0.0191	0.0032	0.0089	0.0092	0.0278	0.0036	0.009	0.0232	0.1022	0.1503	0.004	0.003	0.0164	0.0258	0.0209	0.0144	0.0215	0.0081	0.0037
20	rs6020236	48685373	0.62	1.9808177460267	0.79	0.597486775499064	0.590851408742961	0.357285961179865	0.0048	0.0032	0.0302	0.1471	0.0077	0.148	0.1797	0.0191	0.0032	0.0087	0.0092	0.0278	0.0037	0.0091	0.0232	0.102	0.1504	0.004	0.003	0.0164	0.0257	0.0206	0.0143	0.0215	0.0082	0.0037
20	rs78825320	48694630	0.62	1.9808177460267	0.79	0.597486775499064	0.613217815967782	0.388956147064586	0.005	0.0033	0.03	0.1488	0.0073	0.151	0.1793	0.0188	0.0033	0.0084	0.0088	0.0274	0.0039	0.0084	0.0229	0.1012	0.1498	0.0041	0.003	0.0168	0.0252	0.0209	0.0139	0.0213	0.0081	0.0038
20	rs78450391	48700189	0.62	1.9808177460267	0.79	0.597486775499064	0.639781946317555	0.387034799202471	0.005	0.0033	0.03	0.1489	0.0073	0.1512	0.1793	0.0188	0.0033	0.0084	0.0088	0.0273	0.0039	0.0084	0.0229	0.1011	0.1497	0.0041	0.003	0.0168	0.0252	0.0209	0.0139	0.0213	0.008	0.0038
20	rs75967413	48700601	0.62	1.9808177460267	0.83	0.405269641990714	0.636459770225708	0.387290826145174	0.005	0.0033	0.03	0.1489	0.0073	0.1512	0.1793	0.0188	0.0033	0.0084	0.0088	0.0273	0.0039	0.0084	0.0229	0.1011	0.1497	0.0041	0.0031	0.0168	0.0251	0.0209	0.0139	0.0213	0.008	0.0038
20	rs6020255	48711386	0.62	1.9808177460267	0.84	0.364737902801441	0.759778777805631	0.430557571848859	0.005	0.0033	0.0299	0.1493	0.0072	0.1515	0.1792	0.0188	0.0033	0.0083	0.0088	0.0273	0.0039	0.0083	0.0228	0.1011	0.1498	0.0041	0.0034	0.0169	0.0251	0.0208	0.0138	0.0212	0.008	0.0038
20	rs6020257	48711570	0.62	1.9808177460267	0.84	0.364737902801441	0.788357846915683	0.439543715181825	0.0053	0.0033	0.0298	0.1493	0.0072	0.1514	0.179	0.0189	0.0033	0.0083	0.0088	0.0271	0.0039	0.0083	0.0228	0.1012	0.1498	0.0041	0.0034	0.0169	0.0251	0.0208	0.0139	0.0212	0.008	0.0038
20	rs112675844	48714940	0.62	1.9808177460267	0.84	0.364737902801441	0.770739981077493	0.426477510138837	0.0053	0.0033	0.0298	0.1493	0.0072	0.1514	0.179	0.0189	0.0033	0.0083	0.0088	0.0271	0.0039	0.0083	0.0228	0.1012	0.1499	0.0041	0.0033	0.0169	0.0251	0.0208	0.0139	0.0212	0.008	0.0038
20	rs17725000	48717651	0.62	1.9808177460267	0.84	0.364737902801441	0.770432442828474	0.418872063643265	0.0053	0.0033	0.0298	0.1492	0.0072	0.1514	0.179	0.0189	0.0033	0.0083	0.0088	0.027	0.0039	0.0084	0.0228	0.1013	0.1499	0.0041	0.0033	0.0169	0.0251	0.0208	0.0139	0.0212	0.008	0.0038
20	rs6125905	48726535	0.62	1.9808177460267	0.84	0.364737902801441	0.745776017928042	0.425294936081538	0.0052	0.0033	0.0297	0.1492	0.0072	0.1513	0.179	0.0189	0.0033	0.0083	0.0088	0.027	0.0038	0.0084	0.0228	0.1016	0.1499	0.0041	0.0031	0.0169	0.0251	0.0208	0.0139	0.0211	0.0081	0.0038
20	rs75084165	48730604	0.62	1.9808177460267	0.84	0.364737902801441	0.72910898847847	0.422670167038605	0.0052	0.0033	0.0297	0.1492	0.0073	0.1513	0.1791	0.0189	0.0033	0.0083	0.0088	0.027	0.0039	0.0085	0.0228	0.1017	0.1498	0.0041	0.0031	0.0169	0.0251	0.0208	0.014	0.021	0.0081	0.0038
20	rs367033	48733167	0.62	1.9808177460267	0.85	0.32706018639722	0.726784372804858	0.407274209569924	0.0052	0.0033	0.0296	0.1493	0.0073	0.1513	0.1793	0.0189	0.0033	0.0083	0.0087	0.027	0.0039	0.0085	0.0227	0.1017	0.1497	0.0041	0.003	0.0169	0.0251	0.0208	0.014	0.021	0.0081	0.0038
20	rs1928545	48733803	0.62	1.9808177460267	0.85	0.32706018639722	0.731211459087041	0.402608285225537	0.0052	0.0033	0.0295	0.1492	0.0073	0.1513	0.1793	0.0189	0.0033	0.0083	0.0087	0.027	0.0039	0.0085	0.0227	0.1017	0.1499	0.0041	0.003	0.017	0.025	0.0208	0.014	0.0209	0.0081	0.0038
20	rs6125909	48741172	0.62	1.9808177460267	0.86	0.29215087580064	0.721472624855358	0.386650847060502	0.0051	0.0033	0.0295	0.1493	0.0073	0.1514	0.1794	0.019	0.0033	0.0083	0.0087	0.027	0.0039	0.0085	0.0226	0.1015	0.1501	0.0041	0.003	0.017	0.0249	0.0208	0.014	0.0209	0.0081	0.0039
20	rs116940623	48746709	0.62	1.9808177460267	0.86	0.29215087580064	0.733617553886595	0.383200057415867	0.0051	0.0033	0.0295	0.1493	0.0073	0.1515	0.1794	0.019	0.0033	0.0083	0.0087	0.027	0.0039	0.0085	0.0226	0.1015	0.1501	0.004	0.003	0.017	0.0249	0.0208	0.014	0.0209	0.0081	0.0039
20	rs2869958	48756763	0.62	1.9808177460267	0.86	0.29215087580064	0.828229367375032	0.414691855576725	0.005	0.0033	0.0295	0.1495	0.0074	0.1517	0.1795	0.0191	0.0033	0.0082	0.0087	0.0271	0.0039	0.0084	0.0226	0.1012	0.1502	0.004	0.003	0.017	0.0247	0.0208	0.0141	0.0209	0.0081	0.0039
20	rs77165151	48763849	0.62	1.9808177460267	0.83	0.405269641990714	0.773202212253013	0.429108613084435	0.005	0.0032	0.0295	0.1495	0.0074	0.1519	0.1795	0.019	0.0033	0.0082	0.0087	0.0272	0.0038	0.0084	0.0227	0.1011	0.1501	0.0039	0.003	0.017	0.0246	0.0207	0.0142	0.0208	0.0081	0.0039
20	rs79667532	48778194	0.62	1.9808177460267	0.82	0.448736318624531	1.01427368322668	0.470972842561593	0.0048	0.0031	0.0298	0.1498	0.0075	0.154	0.1798	0.0186	0.0033	0.0078	0.0085	0.0277	0.0037	0.0085	0.0233	0.1003	0.1495	0.0037	0.0028	0.0172	0.0239	0.0204	0.0144	0.0208	0.0079	0.0039
20	rs6122882	48779351	0.62	1.9808177460267	0.81	0.49521423796015	1.11325217872951	0.485061195004079	0.0048	0.0031	0.0299	0.1498	0.0075	0.1543	0.1799	0.0185	0.0033	0.0077	0.0085	0.0278	0.0036	0.0085	0.0233	0.1002	0.1494	0.0037	0.0028	0.0173	0.0238	0.0204	0.0144	0.0208	0.0079	0.0039
20	rs6020308	48779520	0.62	1.9808177460267	0.8	0.544775224122235	1.15413991622686	0.496244340074842	0.0048	0.0031	0.0299	0.1498	0.0075	0.1543	0.1799	0.0185	0.0033	0.0077	0.0085	0.0278	0.0036	0.0085	0.0234	0.1002	0.1494	0.0037	0.0028	0.0173	0.0237	0.0203	0.0144	0.0208	0.0078	0.0039
20	rs3746563	48780614	0.62	1.9808177460267	0.8	0.544775224122235	1.22616973183801	0.505155116280496	0.0048	0.0031	0.03	0.1499	0.0075	0.1546	0.1792	0.0186	0.0033	0.0077	0.0085	0.0279	0.0036	0.0086	0.0233	0.1006	0.1493	0.0036	0.0028	0.0173	0.0237	0.0203	0.0144	0.0207	0.0078	0.0039
20	rs1544096	48782886	0.61	2.10572237435731	0.8	0.544775224122235	1.20955365474861	0.482072020876729	0.0048	0.0031	0.03	0.1502	0.0075	0.1548	0.1788	0.0186	0.0033	0.0078	0.0085	0.0279	0.0036	0.0086	0.0232	0.1007	0.1492	0.0035	0.0028	0.0175	0.0237	0.0202	0.0144	0.0205	0.0078	0.0039
20	rs2869961	48793362	0.61	2.10572237435731	0.8	0.544775224122235	1.52640896758429	0.490371851032658	0.0048	0.0032	0.0303	0.1505	0.0076	0.1569	0.1769	0.0196	0.0031	0.0081	0.0082	0.028	0.0037	0.0093	0.0223	0.1021	0.147	0.0035	0.0027	0.018	0.0244	0.0196	0.0141	0.0199	0.0073	0.0038
20	rs932905	48796131	0.61	2.10572237435731	0.8	0.544775224122235	1.62699317264206	0.512450528976324	0.0049	0.0032	0.0303	0.1505	0.0076	0.157	0.1768	0.0197	0.0031	0.0082	0.0082	0.028	0.0037	0.0093	0.0222	0.1021	0.1469	0.0035	0.0027	0.018	0.0244	0.0196	0.014	0.0199	0.0073	0.0038
20	rs6020348	48802994	0.61	2.10572237435731	0.8	0.544775224122235	1.72678234852624	0.587372771059601	0.0047	0.0031	0.0305	0.1508	0.0076	0.1576	0.1766	0.0197	0.003	0.0081	0.008	0.0279	0.0037	0.0093	0.0222	0.1028	0.1469	0.0033	0.0027	0.0181	0.0246	0.0193	0.0141	0.0196	0.0072	0.0037
20	rs4253449	48809625	0.61	2.10572237435731	0.79	0.597486775499064	1.70802438550953	0.598092177024225	0.0046	0.0031	0.0306	0.1507	0.0077	0.1585	0.1765	0.0196	0.0029	0.008	0.0081	0.0278	0.0036	0.0092	0.0223	0.1033	0.1467	0.0032	0.0027	0.0183	0.0247	0.0187	0.0141	0.0194	0.007	0.0037
20	rs74981063	48818814	0.61	2.10572237435731	0.79	0.597486775499064	1.83057230023252	0.557046659093529	0.0045	0.003	0.0307	0.1507	0.0079	0.1597	0.1763	0.0195	0.0028	0.0079	0.0083	0.0275	0.0034	0.0092	0.0222	0.1041	0.1465	0.0031	0.0027	0.0185	0.0249	0.018	0.0141	0.0191	0.0068	0.0035
20	rs73121316	48819241	0.61	2.10572237435731	0.8	0.544775224122235	1.90652272954966	0.603971633025318	0.0045	0.003	0.0307	0.1507	0.0079	0.1597	0.1763	0.0196	0.0028	0.0079	0.0083	0.0275	0.0034	0.0092	0.0222	0.1041	0.1465	0.0031	0.0027	0.0186	0.025	0.018	0.0142	0.019	0.0068	0.0035
20	rs79295789	48819424	0.61	2.10572237435731	0.79	0.597486775499064	1.8892876518745	0.599811574491237	0.0045	0.003	0.0307	0.1507	0.0079	0.1597	0.1763	0.0196	0.0028	0.0079	0.0083	0.0275	0.0034	0.0093	0.0222	0.1041	0.1464	0.0031	0.0027	0.0186	0.025	0.018	0.0142	0.019	0.0069	0.0035
20	rs12624521	48821960	0.62	1.9808177460267	0.79	0.597486775499064	2.00503359931468	0.644191009472617	0.0044	0.003	0.0307	0.1507	0.0079	0.1601	0.1764	0.0196	0.0027	0.008	0.0084	0.0275	0.0034	0.0093	0.0222	0.1042	0.1458	0.003	0.0027	0.0187	0.0251	0.0179	0.0142	0.0189	0.0069	0.0035
20	rs111247509	48826986	0.62	1.9808177460267	0.79	0.597486775499064	1.92775734220166	0.602392874208329	0.0043	0.003	0.0307	0.1506	0.0081	0.1602	0.1761	0.0196	0.0026	0.008	0.0084	0.0274	0.0034	0.0093	0.0222	0.1045	0.1452	0.003	0.0027	0.019	0.0254	0.0178	0.0143	0.0187	0.0069	0.0035
20	rs6020369	48835972	0.61	2.10572237435731	0.78	0.653412240020304	2.42695208530318	0.76963297413011	0.0042	0.0029	0.0307	0.1505	0.0084	0.1606	0.1755	0.0197	0.0025	0.008	0.0086	0.0274	0.0034	0.0094	0.0224	0.105	0.144	0.0029	0.0026	0.0197	0.026	0.0176	0.0145	0.0183	0.0071	0.0034
20	rs13045110	48836618	0.61	2.10572237435731	0.77	0.712611004068267	2.53467063435369	0.891066846605946	0.0042	0.0029	0.0307	0.1501	0.0085	0.1609	0.1762	0.0198	0.0027	0.0081	0.0081	0.0273	0.0034	0.0096	0.0221	0.1054	0.1435	0.0029	0.0026	0.0199	0.0259	0.0175	0.0145	0.0181	0.0072	0.0034
20	rs6091117	48836883	0.61	2.10572237435731	0.77	0.712611004068267	2.27609603798129	0.857414171761864	0.0041	0.0029	0.0307	0.1496	0.0085	0.1607	0.1766	0.0198	0.0027	0.008	0.0078	0.0267	0.0033	0.0097	0.0221	0.1064	0.1434	0.0029	0.0026	0.0201	0.0262	0.0172	0.0149	0.0179	0.0072	0.0033
20	rs77778450	48839205	0.61	2.10572237435731	0.77	0.712611004068267	2.02763349783489	0.74876278440488	0.0039	0.0028	0.031	0.1494	0.0086	0.1608	0.1777	0.0197	0.0027	0.0078	0.0075	0.0262	0.0033	0.01	0.022	0.1067	0.1434	0.0028	0.0023	0.0202	0.0268	0.017	0.0149	0.0174	0.0071	0.0032
20	rs6020376	48840700	0.61	2.10572237435731	0.77	0.712611004068267	2.19319074661061	0.83698109773355	0.0039	0.0028	0.031	0.1493	0.0087	0.1607	0.178	0.0197	0.0027	0.0077	0.0075	0.0261	0.0033	0.0101	0.0221	0.1066	0.1434	0.0028	0.0023	0.0202	0.0269	0.017	0.015	0.0173	0.0071	0.0031
20	rs73121359	48860739	0.61	2.10572237435731	0.77	0.712611004068267	2.074658543201	0.855242197081144	0.0037	0.0027	0.0317	0.1484	0.0086	0.1615	0.1783	0.0198	0.0025	0.008	0.0069	0.0258	0.0032	0.01	0.0219	0.1085	0.1429	0.0024	0.0022	0.0201	0.0274	0.0169	0.0148	0.017	0.0069	0.003
20	rs6063493	48863422	0.61	2.10572237435731	0.76	0.775138689739853	2.18598400171143	0.89858088580135	0.0037	0.0028	0.0318	0.1482	0.0087	0.1616	0.1783	0.0199	0.0025	0.008	0.0069	0.0258	0.0032	0.01	0.0218	0.1089	0.1428	0.0024	0.0022	0.02	0.0275	0.0169	0.0148	0.0169	0.0069	0.003
20	rs56007473	48863518	0.61	2.10572237435731	0.76	0.775138689739853	2.17661535221334	0.892318297933558	0.0037	0.0028	0.0318	0.1482	0.0087	0.1616	0.1783	0.0199	0.0025	0.008	0.0069	0.0258	0.0032	0.01	0.0218	0.1089	0.1428	0.0024	0.0022	0.02	0.0275	0.0169	0.0148	0.0169	0.0069	0.003
20	rs78367038	48870107	0.62	1.9808177460267	0.76	0.775138689739853	2.16691778351949	0.782092546979239	0.0036	0.0027	0.0319	0.148	0.0088	0.162	0.1787	0.0198	0.0024	0.0081	0.0068	0.0257	0.0031	0.0101	0.0218	0.1095	0.1425	0.0022	0.0022	0.0198	0.0276	0.0168	0.0148	0.0167	0.0068	0.0029
20	rs944929	48874240	0.62	1.9808177460267	0.76	0.775138689739853	2.26660411633126	0.768116469996554	0.0036	0.0027	0.0319	0.1478	0.009	0.1623	0.179	0.0197	0.0024	0.0083	0.0067	0.0255	0.0029	0.0101	0.0218	0.1101	0.1422	0.002	0.0022	0.0197	0.0278	0.0167	0.0147	0.0166	0.0068	0.0028
20	rs73123636	48877864	0.62	1.9808177460267	0.76	0.775138689739853	2.18907166300966	0.756461148026574	0.0036	0.0027	0.032	0.1476	0.0091	0.1623	0.179	0.0196	0.0024	0.0083	0.0067	0.0255	0.0029	0.0101	0.0218	0.1102	0.1422	0.002	0.0022	0.0197	0.0279	0.0166	0.0147	0.0165	0.0068	0.0028
20	rs41310022	48883975	0.62	1.9808177460267	0.75	0.841047356078831	2.35728707288573	0.785747364473876	0.0035	0.0025	0.0323	0.1469	0.0093	0.1628	0.1792	0.0195	0.0023	0.0085	0.0066	0.0251	0.0028	0.0102	0.0219	0.111	0.1423	0.0016	0.0022	0.0198	0.0287	0.0163	0.0145	0.0159	0.0069	0.0025
20	rs62208621	48884195	0.62	1.9808177460267	0.75	0.841047356078831	2.40782482197297	0.771150123845667	0.0034	0.0024	0.0324	0.1467	0.0094	0.1629	0.1792	0.0195	0.0023	0.0085	0.0066	0.0251	0.0028	0.0102	0.0219	0.1111	0.1423	0.0015	0.0022	0.0199	0.0288	0.0163	0.0145	0.0158	0.0069	0.0025
20	rs4809773	48884531	0.63	1.86036480438905	0.75	0.841047356078831	2.73730401819608	0.817573301665339	0.0034	0.0023	0.0326	0.1465	0.0094	0.163	0.1792	0.0194	0.0023	0.0086	0.0065	0.025	0.0028	0.0103	0.0218	0.1114	0.1423	0.0014	0.0022	0.0199	0.0291	0.0162	0.0145	0.0157	0.007	0.0024
20	rs61107882	48886044	0.63	1.86036480438905	0.75	0.841047356078831	2.76334832375381	0.844863565507892	0.0034	0.0023	0.0328	0.1461	0.0095	0.1633	0.1791	0.0195	0.0023	0.0086	0.0066	0.0247	0.0027	0.0103	0.0216	0.1121	0.1417	0.0014	0.0025	0.0198	0.0292	0.0162	0.0144	0.0157	0.0072	0.0024
20	rs2274950	48894424	0.62	1.9808177460267	0.75	0.841047356078831	2.20946272292907	0.96899329083206	0.0033	0.0022	0.0334	0.1452	0.0093	0.1638	0.1806	0.0199	0.0021	0.0085	0.0066	0.0237	0.0026	0.01	0.0212	0.1122	0.1416	0.0019	0.0024	0.0202	0.0301	0.0158	0.0139	0.0151	0.0073	0.0023
20	rs75994302	48907616	0.63	1.86036480438905	0.76	0.775138689739853	2.29360830217889	0.980935904453313	0.0033	0.0021	0.0337	0.1449	0.0094	0.1648	0.1814	0.0196	0.0019	0.0085	0.0064	0.0234	0.0023	0.01	0.0209	0.1128	0.1419	0.0017	0.0021	0.0203	0.0304	0.0157	0.0137	0.0148	0.0074	0.002
20	rs4811023	48908693	0.63	1.86036480438905	0.75	0.841047356078831	2.30232240208327	0.940923280685016	0.0033	0.0021	0.0337	0.1449	0.0094	0.1648	0.1814	0.0196	0.0019	0.0085	0.0064	0.0234	0.0022	0.01	0.0209	0.1128	0.1418	0.0017	0.0021	0.0203	0.0304	0.0157	0.0137	0.0148	0.0074	0.002
20	rs6020423	48909667	0.63	1.86036480438905	0.75	0.841047356078831	2.26868661784949	0.990350704158532	0.0033	0.0021	0.0337	0.1448	0.0094	0.1647	0.1815	0.0196	0.0019	0.0084	0.0064	0.0234	0.0022	0.01	0.0209	0.1132	0.1417	0.0017	0.0021	0.0203	0.0304	0.0157	0.0137	0.0149	0.0074	0.002
20	rs77065524	48913673	0.63	1.86036480438905	0.74	0.910385700718773	2.24777393003877	0.921198934323023	0.0032	0.0021	0.0337	0.144	0.0094	0.1657	0.182	0.0195	0.0018	0.0077	0.0062	0.0234	0.0022	0.0101	0.0211	0.1139	0.1411	0.0017	0.0021	0.0203	0.0299	0.0157	0.0138	0.0151	0.0076	0.002
20	rs57946853	48913974	0.63	1.86036480438905	0.74	0.910385700718773	2.18712741482385	0.877012713973667	0.0032	0.0021	0.0337	0.144	0.0094	0.1657	0.1821	0.0195	0.0018	0.0077	0.0062	0.0234	0.0022	0.0101	0.0211	0.1139	0.1412	0.0017	0.002	0.0203	0.0299	0.0157	0.0137	0.0152	0.0076	0.0019
20	rs57169480	48914156	0.63	1.86036480438905	0.73	0.98319925910612	2.09548491362036	0.842388980375137	0.0032	0.0021	0.0338	0.144	0.0094	0.1658	0.1823	0.0192	0.0019	0.0076	0.0062	0.0233	0.0022	0.0101	0.0211	0.1134	0.1415	0.0017	0.0021	0.0203	0.0297	0.0156	0.0136	0.0152	0.0076	0.0021
20	rs8184448	48914789	0.63	1.86036480438905	0.73	0.98319925910612	2.08388121817814	0.875453961867906	0.0032	0.0021	0.0337	0.1438	0.0094	0.1658	0.1824	0.0192	0.0019	0.0075	0.0061	0.0233	0.0022	0.0102	0.0212	0.1134	0.1419	0.0017	0.002	0.0203	0.0296	0.0156	0.0134	0.0153	0.0077	0.002
20	rs7269352	48918420	0.64	1.74433716203977	0.72	1.059530599108	1.44072056030586	0.703981985795004	0.0032	0.002	0.0332	0.1424	0.0095	0.1667	0.1835	0.0189	0.0018	0.0077	0.0062	0.0224	0.0023	0.0096	0.0217	0.1155	0.1418	0.0022	0.0015	0.0205	0.0292	0.0152	0.0136	0.0149	0.0075	0.0021
20	rs1984908	48919521	0.64	1.74433716203977	0.72	1.059530599108	1.46752084312809	0.675261159996358	0.0033	0.002	0.0329	0.142	0.0096	0.1668	0.1834	0.019	0.0018	0.0078	0.0063	0.0223	0.0024	0.0095	0.0216	0.1161	0.1416	0.0023	0.0015	0.0207	0.0292	0.0151	0.0137	0.0147	0.0075	0.0022
20	rs6067399	48923418	0.64	1.74433716203977	0.72	1.059530599108	1.35184856677227	0.637348845046553	0.0033	0.002	0.0329	0.1421	0.0097	0.1667	0.1831	0.0189	0.0018	0.0078	0.0063	0.0222	0.0024	0.0095	0.0217	0.1165	0.142	0.0023	0.0015	0.0205	0.0288	0.015	0.0136	0.0147	0.0075	0.0022
20	rs73123701	48926122	0.64	1.74433716203977	0.72	1.059530599108	1.27824261454843	0.567206182977815	0.0033	0.0021	0.0328	0.1425	0.0096	0.1665	0.1829	0.0188	0.0018	0.0077	0.0063	0.0222	0.0025	0.0095	0.0217	0.1167	0.1422	0.0024	0.0016	0.0204	0.0284	0.0149	0.0135	0.0148	0.0075	0.0022
20	rs118102643	48927515	0.64	1.74433716203977	0.72	1.059530599108	1.26173348061417	0.581674842469676	0.0033	0.0021	0.0328	0.1425	0.0097	0.1665	0.1828	0.0188	0.0018	0.0077	0.0063	0.0222	0.0026	0.0095	0.0217	0.1169	0.1423	0.0024	0.0016	0.0204	0.0283	0.0149	0.0135	0.0149	0.0075	0.0022
20	rs2869979	48930567	0.64	1.74433716203977	0.72	1.059530599108	1.13195388356656	0.614041186041904	0.0032	0.0021	0.0327	0.1429	0.0098	0.1664	0.1824	0.0185	0.0018	0.0076	0.0063	0.0219	0.0027	0.0096	0.0219	0.1178	0.1427	0.0024	0.0016	0.02	0.0274	0.0148	0.0134	0.0154	0.0076	0.0022
20	rs6012901	48931682	0.65	1.63270652839539	0.73	0.98319925910612	0.887726309951259	0.560287182703229	0.0031	0.0021	0.0326	0.1432	0.0094	0.1669	0.1812	0.0184	0.0015	0.0075	0.0064	0.0217	0.0028	0.0096	0.0219	0.1188	0.1436	0.0025	0.0013	0.0199	0.0271	0.0151	0.0133	0.0153	0.0077	0.0022
20	rs4811028	48934351	0.66	1.52544255352631	0.73	0.98319925910612	0.500668945637401	0.446847974241131	0.0031	0.0022	0.0325	0.1432	0.0093	0.1668	0.1799	0.0179	0.0016	0.0073	0.0063	0.0207	0.0029	0.0094	0.0217	0.1206	0.1451	0.0028	0.0015	0.0192	0.0265	0.0154	0.013	0.0161	0.0081	0.0021
20	rs6020445	48939863	0.66	1.52544255352631	0.73	0.98319925910612	0.344189851807451	0.268218156124282	0.0031	0.0023	0.0323	0.1431	0.009	0.1681	0.1784	0.0172	0.002	0.0067	0.0065	0.0203	0.0032	0.0091	0.0233	0.1221	0.1446	0.0028	0.0017	0.0183	0.0255	0.0155	0.0125	0.0173	0.0082	0.0019
20	rs79956330	48942308	0.66	1.52544255352631	0.73	0.98319925910612	0.24563850558076	0.222335677756069	0.0031	0.0023	0.0322	0.143	0.0089	0.1681	0.1783	0.0172	0.002	0.0067	0.0065	0.0203	0.0032	0.0091	0.0233	0.122	0.1446	0.0028	0.0017	0.0182	0.0255	0.0156	0.0125	0.0173	0.0082	0.0022
20	rs79983072	48949197	0.66	1.52544255352631	0.73	0.98319925910612	0.220181783442516	0.215015704964201	0.0032	0.0023	0.0321	0.1426	0.0089	0.1679	0.1781	0.017	0.002	0.0067	0.0065	0.0203	0.0032	0.0091	0.0233	0.1226	0.1448	0.0029	0.0017	0.0181	0.0254	0.0157	0.0125	0.0174	0.0083	0.0023
20	rs115994075	48949208	0.66	1.52544255352631	0.73	0.98319925910612	0.219852799453236	0.215122767138093	0.0032	0.0023	0.0321	0.1426	0.0089	0.1679	0.1781	0.017	0.002	0.0067	0.0065	0.0203	0.0032	0.0091	0.0233	0.1226	0.1448	0.0029	0.0017	0.0181	0.0254	0.0157	0.0125	0.0174	0.0083	0.0023
20	rs4811031	48956954	0.66	1.52544255352631	0.74	0.910385700718773	0.249149212503801	0.253975961160629	0.0033	0.0023	0.032	0.1422	0.0088	0.1677	0.1777	0.0169	0.0021	0.0068	0.0065	0.0204	0.0033	0.0091	0.0234	0.1234	0.1449	0.0029	0.0018	0.0178	0.0254	0.0158	0.0124	0.0175	0.0085	0.0023
20	rs73125931	48963373	0.66	1.52544255352631	0.73	0.98319925910612	0.180680705687525	0.234014448019754	0.0033	0.0023	0.0319	0.1418	0.0089	0.1668	0.1778	0.0166	0.0022	0.0068	0.0066	0.0206	0.0033	0.009	0.0235	0.1233	0.146	0.0029	0.0018	0.0174	0.0252	0.0158	0.0125	0.0177	0.0088	0.0023
20	rs1966218	48963935	0.66	1.52544255352631	0.74	0.910385700718773	0.188195982667898	0.243985864034284	0.0033	0.0023	0.0319	0.1418	0.0089	0.1668	0.1778	0.0166	0.0022	0.0068	0.0066	0.0206	0.0033	0.009	0.0235	0.1233	0.1461	0.0029	0.0019	0.0174	0.0252	0.0158	0.0125	0.0177	0.0088	0.0023
20	rs913680	48970580	0.66	1.52544255352631	0.74	0.910385700718773	0.123307362973676	0.161852369110184	0.0032	0.0023	0.032	0.1418	0.009	0.1668	0.179	0.0164	0.0023	0.0069	0.0067	0.0202	0.0034	0.0089	0.0237	0.1229	0.1459	0.0029	0.0019	0.0168	0.0251	0.0158	0.0124	0.0179	0.0088	0.0023
20	rs73125947	48974404	0.66	1.52544255352631	0.74	0.910385700718773	0.092524086539792	0.125416370993296	0.0031	0.0023	0.0319	0.1414	0.009	0.1667	0.1792	0.0163	0.0023	0.007	0.0067	0.02	0.0034	0.0088	0.0236	0.123	0.1463	0.0029	0.0019	0.0167	0.0251	0.0158	0.0124	0.018	0.0089	0.0023
20	rs7266895	48982515	0.67	1.42251265947232	0.74	0.910385700718773	0.0663092557093371	0.151006531248728	0.003	0.0023	0.0317	0.1403	0.009	0.1664	0.18	0.016	0.0023	0.0073	0.0068	0.0196	0.0034	0.0086	0.0236	0.1235	0.1473	0.003	0.0019	0.0165	0.0251	0.0156	0.0125	0.0181	0.0089	0.0022
20	rs12625630	48984751	0.66	1.52544255352631	0.74	0.910385700718773	0.0478780551944674	0.162532983161867	0.003	0.0023	0.0319	0.1401	0.0087	0.1664	0.1806	0.0158	0.0023	0.0074	0.0068	0.0193	0.0034	0.0085	0.0235	0.1237	0.1477	0.003	0.0015	0.0164	0.0251	0.0156	0.0125	0.0182	0.0089	0.0022
20	rs6012916	48986850	0.66	1.52544255352631	0.74	0.910385700718773	0.0386886855759754	0.158753877071578	0.0036	0.0022	0.0322	0.1398	0.0087	0.1659	0.1806	0.0157	0.0024	0.0075	0.0068	0.0192	0.0035	0.0084	0.0235	0.1234	0.1484	0.003	0.0016	0.0158	0.0252	0.0157	0.0124	0.0183	0.0089	0.0023
20	rs13043301	48991112	0.66	1.52544255352631	0.74	0.910385700718773	0.0276923049496061	0.117368653990586	0.0036	0.0022	0.0325	0.1393	0.0086	0.1649	0.1804	0.0154	0.0024	0.0076	0.0069	0.0194	0.0035	0.0084	0.0237	0.1235	0.149	0.003	0.0016	0.0153	0.0254	0.0158	0.0125	0.0184	0.009	0.0024
20	rs73266451	49005043	0.66	1.52544255352631	0.74	0.910385700718773	0.0281529042080659	0.107763259196691	0.0036	0.0022	0.0328	0.1388	0.0085	0.1632	0.1802	0.0151	0.0025	0.0077	0.007	0.0198	0.0037	0.0082	0.0238	0.1242	0.15	0.0031	0.0016	0.0146	0.0255	0.016	0.0127	0.0186	0.009	0.0024
20	rs876389	49010926	0.66	1.52544255352631	0.74	0.910385700718773	0.0336322671092737	0.115388302334708	0.0036	0.0022	0.0328	0.139	0.0085	0.163	0.1798	0.0148	0.0025	0.0078	0.0071	0.0198	0.0037	0.0082	0.0238	0.1242	0.1504	0.0031	0.0016	0.0146	0.0255	0.0161	0.0127	0.0186	0.0091	0.0025
20	rs78319058	49020571	0.65	1.63270652839539	0.72	1.059530599108	0.0163475697180589	0.0731542957249707	0.0036	0.0023	0.0327	0.1386	0.0087	0.1628	0.1792	0.0142	0.0026	0.0079	0.007	0.0196	0.0038	0.008	0.0238	0.1244	0.1513	0.0032	0.0016	0.0142	0.0254	0.0162	0.0128	0.0189	0.0092	0.0026
20	rs926610	49032480	0.65	1.63270652839539	0.73	0.98319925910612	0.0159635356895804	0.0830856120545748	0.0037	0.0024	0.0322	0.1378	0.0088	0.1626	0.1789	0.0137	0.0026	0.0082	0.0071	0.0193	0.004	0.0078	0.0239	0.1245	0.1522	0.0034	0.0017	0.014	0.0254	0.0165	0.0128	0.0192	0.0094	0.0028
20	rs76718285	49040614	0.64	1.74433716203977	0.73	0.98319925910612	0.0187051985169416	0.103038281858851	0.0035	0.0024	0.0318	0.136	0.0086	0.1625	0.1796	0.013	0.0026	0.0082	0.007	0.0193	0.0042	0.0074	0.0241	0.1269	0.1526	0.0034	0.0016	0.0136	0.0255	0.0169	0.0126	0.0196	0.0094	0.0027
20	rs13043928	49042548	0.64	1.74433716203977	0.73	0.98319925910612	0.0251114794287727	0.107679661383449	0.0034	0.0023	0.0316	0.1351	0.0085	0.1626	0.1799	0.0128	0.0026	0.0083	0.0071	0.0194	0.0042	0.0072	0.0242	0.1279	0.1527	0.0034	0.0016	0.0135	0.0255	0.0171	0.0125	0.0197	0.0094	0.0026
20	rs11907476	49047848	0.64	1.74433716203977	0.72	1.059530599108	0.0397033846463671	0.111974809232771	0.0033	0.0023	0.0314	0.1332	0.0084	0.1625	0.1806	0.0125	0.0026	0.0083	0.0071	0.0197	0.0042	0.0071	0.0245	0.1289	0.1528	0.0033	0.0015	0.0134	0.0256	0.0174	0.0124	0.02	0.0094	0.0026
20	rs2904266	49048179	0.64	1.74433716203977	0.71	1.13941950935302	0.0360793654746402	0.0982345859495385	0.0033	0.0023	0.0313	0.1326	0.0084	0.1628	0.181	0.0125	0.0026	0.0084	0.0071	0.0197	0.0042	0.0071	0.0245	0.1285	0.1528	0.0033	0.0016	0.0134	0.0257	0.0174	0.0124	0.0202	0.0093	0.0026
20	rs78509842	49056322	0.64	1.74433716203977	0.71	1.13941950935302	0.0290339194217343	0.0980733211585958	0.0035	0.0023	0.031	0.1326	0.0084	0.1633	0.1815	0.0121	0.0026	0.0085	0.0069	0.0195	0.0042	0.007	0.024	0.1293	0.1533	0.003	0.0015	0.0135	0.0257	0.0174	0.0121	0.0203	0.0092	0.0024
20	rs2012234	49058370	0.64	1.74433716203977	0.71	1.13941950935302	0.0405083108832706	0.110282765224137	0.0035	0.0023	0.0309	0.1326	0.0085	0.1634	0.1817	0.0121	0.0026	0.0085	0.0069	0.0194	0.0042	0.0069	0.0239	0.1291	0.1534	0.003	0.0015	0.0135	0.0256	0.0177	0.012	0.0203	0.0092	0.0024
20	rs6012931	49059666	0.64	1.74433716203977	0.71	1.13941950935302	0.0407648101529299	0.0995284336681809	0.0035	0.0023	0.0309	0.1327	0.0085	0.1632	0.1818	0.012	0.0026	0.0085	0.0069	0.0194	0.0042	0.0069	0.0239	0.1291	0.1534	0.0033	0.0015	0.0135	0.0256	0.0177	0.0117	0.0203	0.0092	0.0024
20	rs77298815	49063259	0.65	1.63270652839539	0.71	1.13941950935302	0.0246568234220473	0.0582409414677348	0.0033	0.0022	0.0309	0.1336	0.0086	0.163	0.182	0.0116	0.0025	0.0086	0.007	0.0191	0.0041	0.0068	0.0236	0.1293	0.154	0.0031	0.0014	0.0133	0.0253	0.0178	0.0117	0.0204	0.0091	0.0023
20	rs6067451	49066716	0.65	1.63270652839539	0.71	1.13941950935302	0.0424005666927701	0.0396608360676342	0.0029	0.002	0.0308	0.1362	0.0091	0.1626	0.1824	0.0103	0.002	0.0091	0.0074	0.0184	0.0039	0.0064	0.0228	0.1299	0.1555	0.0027	0.0012	0.013	0.0246	0.0179	0.0117	0.0206	0.009	0.0023
20	rs76118661	49070647	0.65	1.63270652839539	0.71	1.13941950935302	0.0362502878404379	0.0300864075454566	0.0029	0.0021	0.0306	0.1364	0.0091	0.1625	0.1823	0.0104	0.002	0.0092	0.0074	0.0183	0.0039	0.0065	0.0228	0.1291	0.1585	0.0026	0.0012	0.012	0.0243	0.0179	0.0115	0.0206	0.009	0.0022
20	rs6095956	49070723	0.65	1.63270652839539	0.71	1.13941950935302	0.0391034944960439	0.0318542192161454	0.0029	0.0021	0.0306	0.1364	0.0091	0.1625	0.1823	0.0104	0.002	0.0092	0.0074	0.0183	0.0039	0.0065	0.0228	0.1291	0.1585	0.0026	0.0012	0.012	0.0243	0.0179	0.0115	0.0206	0.009	0.0022
20	rs79764691	49073726	0.66	1.52544255352631	0.71	1.13941950935302	0.035078436664438	0.0312104434218983	0.0028	0.0021	0.0305	0.1364	0.0091	0.1626	0.1825	0.0103	0.0019	0.0093	0.0074	0.0184	0.0038	0.0064	0.0227	0.1291	0.1588	0.0025	0.0011	0.012	0.0241	0.018	0.0113	0.0206	0.0089	0.0022
20	rs76179943	49084012	0.66	1.52544255352631	0.71	1.13941950935302	0.0199856844675578	0.0300864075454566	0.0027	0.0021	0.0304	0.1364	0.009	0.1631	0.1833	0.0103	0.0019	0.0095	0.0073	0.0182	0.0038	0.0064	0.0222	0.1294	0.1589	0.0024	0.0011	0.012	0.0238	0.0179	0.0113	0.0205	0.0088	0.0022
20	rs6095962	49087450	0.66	1.52544255352631	0.71	1.13941950935302	0.0194897948566171	0.0318542192161454	0.0026	0.0021	0.0304	0.1364	0.009	0.1632	0.1835	0.0103	0.0019	0.0096	0.0071	0.0181	0.0038	0.0064	0.0223	0.1295	0.159	0.0024	0.0011	0.012	0.0237	0.0178	0.0113	0.0204	0.0087	0.0022
20	rs6012946	49095017	0.66	1.52544255352631	0.7	1.22290318011101	0.0204117085941484	0.0536349935677788	0.0025	0.0022	0.0304	0.1364	0.009	0.1633	0.184	0.0103	0.0019	0.0098	0.0071	0.018	0.0037	0.0065	0.022	0.1296	0.159	0.0024	0.0011	0.012	0.0236	0.0178	0.0113	0.0203	0.0087	0.0022
20	rs1997791	49096428	0.66	1.52544255352631	0.7	1.22290318011101	0.0185086216803012	0.0466222634313	0.0025	0.0023	0.0304	0.1363	0.0091	0.1633	0.1839	0.0103	0.0019	0.0098	0.0071	0.018	0.0037	0.0065	0.022	0.1296	0.1591	0.0025	0.0011	0.0119	0.0233	0.0178	0.0113	0.0204	0.0087	0.0022
20	rs6020546	49098285	0.66	1.52544255352631	0.7	1.22290318011101	0.0190362020262704	0.0486508057765096	0.0025	0.0023	0.0304	0.1363	0.0091	0.1633	0.184	0.0103	0.0019	0.0099	0.0071	0.018	0.0037	0.0064	0.022	0.1295	0.1592	0.0025	0.0011	0.0119	0.0233	0.0178	0.0113	0.0203	0.0087	0.0022
20	rs74869069	49098864	0.66	1.52544255352631	0.7	1.22290318011101	0.0152013295830076	0.030915371327677	0.0025	0.0023	0.0304	0.1363	0.0091	0.1632	0.1839	0.0102	0.0019	0.0099	0.0071	0.018	0.0037	0.0064	0.022	0.1296	0.1592	0.0025	0.0011	0.0119	0.0233	0.0178	0.0112	0.0203	0.0087	0.0022
20	rs4811074	49100715	0.66	1.52544255352631	0.71	1.13941950935302	0.0128188054032081	0.0299412080654744	0.0025	0.0024	0.0304	0.1365	0.0091	0.1629	0.184	0.0102	0.0018	0.0101	0.0071	0.018	0.0036	0.0064	0.0221	0.1296	0.1592	0.0026	0.0011	0.0119	0.0233	0.0178	0.0113	0.0203	0.0087	0.0022
20	rs74992304	49109174	0.66	1.52544255352631	0.71	1.13941950935302	0.00516847949626477	0.0192522432550714	0.0027	0.0024	0.0306	0.1365	0.0093	0.1625	0.1811	0.01	0.0019	0.0106	0.0072	0.0178	0.0033	0.0065	0.0227	0.13	0.16	0.0028	0.0013	0.0112	0.0226	0.018	0.0114	0.021	0.009	0.0023
20	rs6063527	49110747	0.66	1.52544255352631	0.71	1.13941950935302	0.00498758026409498	0.0209722724199734	0.0027	0.0024	0.0307	0.1365	0.0093	0.1624	0.1808	0.01	0.0019	0.0106	0.0072	0.0178	0.0033	0.0065	0.0227	0.13	0.16	0.0029	0.0013	0.0112	0.0226	0.018	0.0114	0.0211	0.009	0.0023
20	rs116985431	49117454	0.67	1.42251265947232	0.71	1.13941950935302	0.00545748141645037	0.0212179386400768	0.0028	0.0024	0.0309	0.1365	0.0094	0.1622	0.1797	0.0099	0.0019	0.0108	0.0073	0.0178	0.0032	0.0065	0.0229	0.1302	0.1602	0.003	0.0014	0.0109	0.0222	0.0182	0.0115	0.0214	0.0092	0.0023
20	rs117431660	49118519	0.67	1.42251265947232	0.71	1.13941950935302	0.00560496334230182	0.0247570096144036	0.0028	0.0024	0.0309	0.1365	0.0094	0.1622	0.1795	0.0099	0.002	0.0109	0.0073	0.0178	0.0032	0.0065	0.0229	0.1303	0.1603	0.003	0.0015	0.0109	0.0222	0.0182	0.0115	0.0215	0.0092	0.0023
20	rs13042585	49130326	0.66	1.52544255352631	0.73	0.98319925910612	0.0053193930432182	0.0246245546219409	0.0028	0.0024	0.031	0.1364	0.0093	0.162	0.1791	0.0098	0.002	0.0109	0.0073	0.0178	0.0031	0.0065	0.023	0.1303	0.1604	0.003	0.0015	0.0111	0.022	0.0183	0.0115	0.0216	0.0092	0.0023
20	rs78553288	49132208	0.66	1.52544255352631	0.72	1.059530599108	0.00603092438225468	0.0252455647325569	0.0028	0.0024	0.031	0.1366	0.0093	0.162	0.1786	0.0098	0.0019	0.0109	0.0074	0.0179	0.0031	0.0065	0.0231	0.1302	0.1601	0.003	0.0015	0.0111	0.022	0.0183	0.0115	0.0218	0.0096	0.0023
20	rs932420	49133069	0.66	1.52544255352631	0.73	0.98319925910612	0.00648896655766459	0.0280365926626037	0.0028	0.0024	0.031	0.1366	0.0093	0.162	0.1786	0.0098	0.0019	0.0109	0.0074	0.0179	0.0031	0.0065	0.0231	0.1302	0.1601	0.003	0.0015	0.0111	0.022	0.0183	0.0115	0.0218	0.0096	0.0023
20	rs2143511	49144669	0.67	1.42251265947232	0.73	0.98319925910612	0.00572516417507039	0.031754780831074	0.003	0.0024	0.0313	0.1367	0.0093	0.1618	0.1778	0.0097	0.002	0.0111	0.0075	0.0182	0.0032	0.0067	0.0233	0.1294	0.1596	0.0031	0.0016	0.0108	0.0218	0.0188	0.0115	0.0222	0.0096	0.0023
20	rs17788091	49148727	0.67	1.42251265947232	0.73	0.98319925910612	0.00507280365233685	0.0307193793450921	0.003	0.0024	0.0313	0.1367	0.0093	0.1618	0.1778	0.0097	0.002	0.0111	0.0075	0.0185	0.0032	0.0067	0.0233	0.1294	0.1593	0.0031	0.0016	0.0108	0.0218	0.0188	0.0115	0.0222	0.0096	0.0023
20	rs117279022	49152672	0.67	1.42251265947232	0.73	0.98319925910612	0.00515605575097252	0.0298445901737931	0.003	0.0024	0.0314	0.1367	0.0093	0.1618	0.1778	0.0097	0.002	0.0111	0.0075	0.0185	0.0032	0.0067	0.0233	0.1294	0.1593	0.0031	0.0016	0.0108	0.0218	0.0188	0.0115	0.0222	0.0096	0.0023
20	rs112213217	49158324	0.67	1.42251265947232	0.73	0.98319925910612	0.00471251771050203	0.0280834937104366	0.0031	0.0025	0.0314	0.1366	0.0092	0.1618	0.1777	0.0098	0.002	0.0111	0.0075	0.0185	0.0032	0.0067	0.0233	0.1294	0.1593	0.0032	0.0016	0.0108	0.0218	0.0188	0.0116	0.0221	0.0096	0.0024
20	rs80303451	49162005	0.67	1.42251265947232	0.73	0.98319925910612	0.00458659181361492	0.0278026392690001	0.0031	0.0025	0.0314	0.1366	0.0092	0.1618	0.1777	0.0098	0.002	0.0111	0.0075	0.0185	0.0032	0.0067	0.0233	0.1294	0.1593	0.0032	0.0016	0.0108	0.0217	0.0188	0.0116	0.0221	0.0096	0.0024
20	rs3787339	49178752	0.67	1.42251265947232	0.73	0.98319925910612	0.00463207412560999	0.0303777869732821	0.0031	0.0025	0.0316	0.1363	0.0091	0.1619	0.1776	0.0097	0.0021	0.0111	0.0075	0.0185	0.0032	0.0066	0.0233	0.1293	0.1593	0.0032	0.0016	0.0107	0.0217	0.0187	0.0117	0.0221	0.0097	0.0025
20	rs17847909	49181346	0.67	1.42251265947232	0.73	0.98319925910612	0.00456398230927681	0.0292201243966722	0.0031	0.0025	0.0316	0.1363	0.0091	0.1619	0.1776	0.0097	0.0021	0.0111	0.0075	0.0185	0.0032	0.0066	0.0233	0.1293	0.1593	0.0032	0.0016	0.0107	0.0217	0.0187	0.0118	0.0221	0.0097	0.0025
20	rs73272525	49181644	0.67	1.42251265947232	0.73	0.98319925910612	0.00456398230927681	0.0287439639838225	0.0031	0.0025	0.0317	0.1363	0.0091	0.1619	0.1776	0.0097	0.0021	0.0111	0.0075	0.0185	0.0032	0.0066	0.0233	0.1293	0.1593	0.0032	0.0016	0.0107	0.0217	0.0187	0.0118	0.0221	0.0097	0.0025
20	rs117781888	49185709	0.67	1.42251265947232	0.73	0.98319925910612	0.00426454649505577	0.0268301042016976	0.0031	0.0025	0.0317	0.1362	0.009	0.1619	0.1776	0.0097	0.0021	0.0111	0.0075	0.0185	0.0032	0.0067	0.0233	0.1293	0.1592	0.0032	0.0016	0.0107	0.0218	0.0187	0.0118	0.0222	0.0097	0.0025
20	rs117842119	49188322	0.67	1.42251265947232	0.73	0.98319925910612	0.00397065042547797	0.0254691323024984	0.0031	0.0025	0.0317	0.1361	0.009	0.1618	0.1776	0.0097	0.0021	0.0111	0.0075	0.0185	0.0032	0.0067	0.0233	0.1294	0.159	0.0032	0.0016	0.0107	0.0218	0.0187	0.0118	0.0222	0.0098	0.0025
20	rs56344540	49194444	0.67	1.42251265947232	0.73	0.98319925910612	0.00379187906635348	0.0248455005506537	0.0031	0.0025	0.0318	0.136	0.0089	0.1618	0.1776	0.0097	0.0021	0.0111	0.0075	0.0185	0.0032	0.0067	0.0233	0.1294	0.1588	0.0032	0.0017	0.0107	0.0218	0.0187	0.0119	0.0223	0.0098	0.0025
20	rs2282147	49196167	0.67	1.42251265947232	0.73	0.98319925910612	0.00388790687769037	0.0255139579225171	0.0031	0.0025	0.0319	0.1359	0.0089	0.1618	0.1776	0.0097	0.0021	0.0111	0.0076	0.0185	0.0032	0.0067	0.0233	0.1295	0.1587	0.0032	0.0017	0.0107	0.0218	0.0187	0.012	0.0223	0.0099	0.0025
20	rs914458	49210953	0.68	1.32388185841529	0.74	0.910385700718773	0.0135882928121396	0.0354245302153153	0.0031	0.003	0.0323	0.1328	0.0095	0.1624	0.1754	0.0097	0.0022	0.0122	0.0081	0.0191	0.0035	0.0068	0.0244	0.1287	0.1542	0.0031	0.0019	0.0108	0.0221	0.0192	0.0126	0.0239	0.0105	0.0028
20	rs6020624	49214156	0.68	1.32388185841529	0.74	0.910385700718773	0.0256959317734754	0.0392767337028858	0.0031	0.003	0.0324	0.1325	0.0098	0.1621	0.1754	0.0097	0.0022	0.0125	0.0082	0.019	0.0036	0.0068	0.0247	0.1291	0.153	0.0031	0.0019	0.0107	0.0223	0.0192	0.0128	0.0241	0.0105	0.0026
20	rs35965508	49214198	0.68	1.32388185841529	0.74	0.910385700718773	0.0247271580774046	0.0411022088758644	0.0031	0.003	0.0324	0.1325	0.0098	0.1621	0.1754	0.0097	0.0022	0.0125	0.0082	0.019	0.0036	0.0068	0.0247	0.1291	0.1531	0.0031	0.0019	0.0107	0.0222	0.0192	0.0128	0.0241	0.0105	0.0026
20	rs4811082	49216966	0.68	1.32388185841529	0.75	0.841047356078831	0.0291694278989944	0.0417752375034905	0.0031	0.003	0.0324	0.1317	0.01	0.1615	0.1751	0.0097	0.0022	0.0131	0.0082	0.0189	0.0036	0.007	0.0245	0.129	0.1534	0.003	0.002	0.0108	0.0223	0.0201	0.0129	0.0239	0.0105	0.0026
20	rs56187650	49218348	0.68	1.32388185841529	0.75	0.841047356078831	0.0294417834288026	0.0464451025274072	0.0032	0.003	0.0324	0.1315	0.01	0.1618	0.1751	0.0096	0.0022	0.0131	0.0082	0.0189	0.0037	0.007	0.0246	0.1288	0.153	0.003	0.002	0.0108	0.0222	0.0202	0.0129	0.0239	0.0106	0.0026
20	rs62202770	49222999	0.68	1.32388185841529	0.75	0.841047356078831	0.0361450385124337	0.0475125237901663	0.0032	0.0031	0.0324	0.1304	0.01	0.1628	0.1753	0.0095	0.0022	0.0132	0.0083	0.0188	0.0038	0.0071	0.025	0.1282	0.1517	0.0029	0.0022	0.011	0.0222	0.0205	0.0131	0.0239	0.0108	0.0026
20	rs4811083	49227294	0.69	1.22951255717774	0.75	0.841047356078831	0.052261932464049	0.0577860044362551	0.0031	0.0031	0.0326	0.1301	0.0105	0.1628	0.1746	0.0095	0.0024	0.0134	0.0085	0.0184	0.0037	0.0073	0.025	0.1277	0.1508	0.0029	0.0023	0.0111	0.0222	0.0209	0.0133	0.0241	0.011	0.0026
20	rs78646412	49227796	0.69	1.22951255717774	0.75	0.841047356078831	0.0538328110707608	0.0596806478881288	0.0031	0.0031	0.0326	0.1303	0.0106	0.1626	0.1743	0.0096	0.0024	0.0135	0.0086	0.0183	0.0037	0.0073	0.025	0.1275	0.1506	0.0029	0.0023	0.0113	0.0222	0.0209	0.0134	0.0241	0.0111	0.0026
20	rs6091182	49227989	0.69	1.22951255717774	0.75	0.841047356078831	0.0554877556733114	0.0588934940657599	0.0031	0.0031	0.0325	0.1303	0.0107	0.1625	0.1742	0.0096	0.0024	0.0136	0.0086	0.0183	0.0037	0.0074	0.025	0.1274	0.1506	0.0029	0.0023	0.0113	0.0223	0.0209	0.0134	0.0241	0.0111	0.0027
20	rs2426169	49232359	0.69	1.22951255717774	0.75	0.841047356078831	0.0726547276300641	0.0784605750124373	0.0031	0.003	0.033	0.1307	0.0107	0.162	0.1738	0.0097	0.0025	0.0139	0.0088	0.0179	0.0037	0.0075	0.025	0.1268	0.1498	0.0027	0.0025	0.0113	0.0223	0.0209	0.0137	0.0244	0.0113	0.0026
20	rs8122503	49232833	0.69	1.22951255717774	0.74	0.910385700718773	0.073434913573165	0.115302490246665	0.0031	0.003	0.033	0.1305	0.0107	0.162	0.1735	0.0099	0.0025	0.0141	0.0088	0.0179	0.0037	0.0076	0.0251	0.1268	0.149	0.0027	0.0025	0.0114	0.0225	0.021	0.0138	0.0245	0.0114	0.0026
20	rs80351948	49233721	0.69	1.22951255717774	0.74	0.910385700718773	0.0809488636178407	0.120319413142363	0.0031	0.003	0.033	0.1304	0.0108	0.1619	0.173	0.01	0.0026	0.0142	0.0089	0.018	0.0036	0.0077	0.0253	0.1267	0.148	0.0027	0.0026	0.0116	0.0228	0.0211	0.0139	0.0246	0.0115	0.0027
20	rs13043125	49234104	0.69	1.22951255717774	0.73	0.98319925910612	0.0858627657636069	0.122155699549981	0.0031	0.003	0.0329	0.1304	0.0108	0.1619	0.1728	0.0101	0.0026	0.0143	0.0089	0.0181	0.0037	0.0077	0.0254	0.1266	0.1476	0.0027	0.0026	0.0117	0.0229	0.0212	0.014	0.0247	0.0115	0.0027
20	rs6122953	49236478	0.7	1.1393643476553	0.73	0.98319925910612	0.184230358751504	0.102217816294726	0.0029	0.0028	0.0334	0.1302	0.011	0.1618	0.1716	0.0102	0.0027	0.0147	0.0089	0.0182	0.0038	0.0077	0.0257	0.1258	0.1461	0.0026	0.0027	0.0122	0.0237	0.0214	0.0143	0.0247	0.0114	0.0027
20	rs6096029	49237419	0.7	1.1393643476553	0.72	1.059530599108	0.214140145603729	0.108432939731538	0.0029	0.0028	0.0334	0.13	0.011	0.1621	0.1717	0.0102	0.0027	0.0147	0.0088	0.0183	0.0038	0.0077	0.0257	0.1254	0.1461	0.0026	0.0028	0.0123	0.0237	0.0214	0.0143	0.0247	0.0113	0.0027
20	rs13042617	49237802	0.7	1.1393643476553	0.72	1.059530599108	0.258180210576167	0.129873390959153	0.0029	0.0028	0.0334	0.1299	0.011	0.1621	0.1716	0.0101	0.0027	0.0148	0.0088	0.0183	0.0038	0.0077	0.0256	0.1254	0.146	0.0026	0.0028	0.0123	0.0238	0.0214	0.0144	0.0247	0.0113	0.0027
20	rs76852415	49239082	0.72	0.971554139537083	0.72	1.059530599108	0.314032565491647	0.0996095188275764	0.003	0.0029	0.0336	0.1292	0.0108	0.1621	0.1712	0.0101	0.0027	0.0153	0.0087	0.0185	0.0039	0.0077	0.0254	0.1259	0.1448	0.0026	0.0029	0.0125	0.0242	0.0215	0.0147	0.0246	0.0112	0.0028
20	rs62202776	49245023	0.73	0.893795165105119	0.72	1.059530599108	0.742822730206282	0.102463688367744	0.0032	0.0032	0.0341	0.1268	0.0104	0.1619	0.1699	0.0099	0.0029	0.0167	0.0086	0.0191	0.0043	0.0082	0.0248	0.1271	0.1414	0.0025	0.0034	0.0131	0.0255	0.0219	0.0159	0.0244	0.0109	0.0028
20	rs78492969	49248213	0.73	0.893795165105119	0.73	0.98319925910612	0.821499028734378	0.105017761869895	0.0033	0.0032	0.034	0.1262	0.0104	0.1622	0.1695	0.0098	0.0029	0.0168	0.0086	0.0193	0.0042	0.0083	0.0247	0.1278	0.1407	0.0024	0.0034	0.0132	0.0258	0.0218	0.016	0.0243	0.0109	0.0028
20	rs2426183	49250145	0.74	0.820062814253923	0.73	0.98319925910612	0.803405970764946	0.109608712564774	0.0033	0.0033	0.034	0.1258	0.0105	0.1625	0.1691	0.0097	0.0029	0.0169	0.0086	0.0194	0.0042	0.0084	0.0247	0.1282	0.1403	0.0024	0.0035	0.0132	0.026	0.0218	0.0161	0.0243	0.0109	0.0028
20	rs55759914	49253001	0.74	0.820062814253923	0.73	0.98319925910612	0.869993225249784	0.094551885122987	0.0034	0.0032	0.0342	0.1262	0.0105	0.1626	0.1688	0.0097	0.003	0.0168	0.0085	0.0195	0.0042	0.0085	0.0248	0.1283	0.1392	0.0025	0.0036	0.0133	0.0263	0.0219	0.016	0.0243	0.0107	0.0029
20	rs914457	49253476	0.74	0.820062814253923	0.73	0.98319925910612	0.856994051721414	0.0895210201122447	0.0034	0.0032	0.0343	0.1263	0.0105	0.1626	0.1688	0.0097	0.003	0.0168	0.0085	0.0195	0.0042	0.0085	0.0248	0.1283	0.139	0.0025	0.0036	0.0133	0.0263	0.0219	0.016	0.0243	0.0106	0.0029
20	rs231564	49254735	0.74	0.820062814253923	0.73	0.98319925910612	0.898536957920181	0.0886673725206129	0.0034	0.0032	0.0342	0.1266	0.0104	0.1627	0.1689	0.0098	0.003	0.0167	0.0085	0.0195	0.0042	0.0086	0.0247	0.1283	0.1386	0.0025	0.0036	0.0133	0.0265	0.022	0.016	0.0243	0.0104	0.0029
20	rs6020661	49258752	0.74	0.820062814253923	0.73	0.98319925910612	0.825930488566841	0.0827839899811906	0.0035	0.0032	0.034	0.1271	0.0104	0.163	0.1687	0.01	0.0032	0.0164	0.0084	0.0197	0.0042	0.0087	0.0247	0.1282	0.1375	0.0027	0.0037	0.0134	0.0269	0.0222	0.016	0.0241	0.0101	0.0031
20	rs6020667	49267308	0.74	0.820062814253923	0.73	0.98319925910612	0.914855723139451	0.0836145153789776	0.0034	0.0032	0.0342	0.1275	0.0099	0.163	0.168	0.0098	0.0033	0.0163	0.0084	0.0201	0.0042	0.0086	0.0243	0.1282	0.1376	0.0028	0.0038	0.0135	0.0269	0.0222	0.0163	0.0243	0.0099	0.0031
20	rs113028680	49268506	0.74	0.820062814253923	0.74	0.910385700718773	0.935134163600561	0.0846003499373668	0.0034	0.0032	0.0342	0.1275	0.0099	0.1631	0.168	0.0098	0.0033	0.0163	0.0085	0.0202	0.0042	0.0086	0.0243	0.128	0.1375	0.0028	0.0038	0.0135	0.0269	0.0222	0.0163	0.0243	0.0099	0.0031
20	rs67597606	49275491	0.74	0.820062814253923	0.74	0.910385700718773	0.947356262145964	0.0943930257383542	0.0034	0.0034	0.0341	0.1276	0.0098	0.1634	0.1679	0.0099	0.0033	0.0162	0.0085	0.0204	0.0042	0.0086	0.0243	0.1279	0.1371	0.0027	0.0038	0.0135	0.0269	0.0223	0.0163	0.0242	0.0098	0.0031
20	rs4809803	49282299	0.74	0.820062814253923	0.74	0.910385700718773	0.969453438446552	0.0912380688461112	0.0034	0.0036	0.0341	0.1273	0.0098	0.164	0.1676	0.0099	0.0033	0.0162	0.0086	0.0203	0.0041	0.0085	0.0242	0.1283	0.1368	0.0027	0.0038	0.0136	0.0269	0.0224	0.0163	0.0243	0.0096	0.0031
20	rs17726402	49289810	0.74	0.820062814253923	0.74	0.910385700718773	1.01254781675593	0.0963863223204539	0.0034	0.0036	0.0341	0.1273	0.0098	0.1642	0.1675	0.0099	0.0033	0.0162	0.0085	0.0202	0.004	0.0085	0.0242	0.1286	0.1366	0.0026	0.0038	0.0136	0.0269	0.0224	0.0163	0.0243	0.0094	0.0031
20	rs117613890	49290539	0.74	0.820062814253923	0.73	0.98319925910612	1.01781544651222	0.0999341173109123	0.0034	0.0036	0.0341	0.1273	0.0098	0.1642	0.1675	0.0099	0.0033	0.0162	0.0085	0.0202	0.004	0.0085	0.0242	0.1286	0.1366	0.0026	0.0038	0.0136	0.0269	0.0225	0.0163	0.0244	0.0094	0.0031
20	rs73121793	49297123	0.74	0.820062814253923	0.73	0.98319925910612	1.01479167636828	0.106096057113032	0.0034	0.0036	0.0341	0.1273	0.0098	0.1643	0.1674	0.01	0.0034	0.0162	0.0085	0.0201	0.0039	0.0085	0.0242	0.1288	0.1365	0.0026	0.0039	0.0136	0.0269	0.0225	0.0163	0.0244	0.0094	0.0032
20	rs79279291	49297330	0.74	0.820062814253923	0.73	0.98319925910612	1.01254781675593	0.105431987062848	0.0034	0.0036	0.0341	0.1273	0.0098	0.1643	0.1674	0.01	0.0034	0.0162	0.0085	0.0201	0.0039	0.0085	0.0242	0.1288	0.1365	0.0026	0.0039	0.0136	0.0269	0.0225	0.0163	0.0244	0.0094	0.0032
20	rs6012993	49298244	0.74	0.820062814253923	0.73	0.98319925910612	1.00290510347941	0.0975097124464381	0.0034	0.0036	0.0341	0.1273	0.0098	0.1643	0.1674	0.01	0.0034	0.0162	0.0085	0.0201	0.0039	0.0085	0.0242	0.1288	0.1365	0.0026	0.0039	0.0136	0.0269	0.0225	0.0163	0.0244	0.0094	0.0032
20	rs12479559	49305363	0.74	0.820062814253923	0.73	0.98319925910612	1.02075632415123	0.105017761869895	0.0034	0.0037	0.0343	0.1276	0.0098	0.1644	0.1675	0.01	0.0033	0.0162	0.0085	0.0201	0.0038	0.0086	0.0243	0.1286	0.1363	0.0026	0.0038	0.0136	0.027	0.0225	0.0163	0.0244	0.0094	0.0031
20	rs55855021	49311904	0.74	0.820062814253923	0.73	0.98319925910612	1.04632951009912	0.107930529708158	0.0034	0.0037	0.0343	0.1275	0.0098	0.1643	0.1675	0.01	0.0033	0.0162	0.0085	0.0201	0.0038	0.0086	0.0242	0.1287	0.1363	0.0026	0.0038	0.0136	0.027	0.0226	0.0163	0.0244	0.0093	0.0031
20	rs78638170	49317704	0.74	0.820062814253923	0.73	0.98319925910612	1.06246429817017	0.107512540683026	0.0034	0.0037	0.0344	0.1275	0.0097	0.1642	0.1675	0.0099	0.0033	0.0162	0.0085	0.0201	0.0038	0.0087	0.0242	0.1288	0.1364	0.0026	0.0038	0.0137	0.0271	0.0226	0.0163	0.0243	0.0093	0.003
20	rs6122965	49318354	0.74	0.820062814253923	0.73	0.98319925910612	1.06052990934119	0.107345519938824	0.0034	0.0037	0.0344	0.1275	0.0097	0.1642	0.1675	0.01	0.0033	0.0163	0.0085	0.0201	0.0038	0.0087	0.0242	0.1288	0.1364	0.0026	0.0038	0.0137	0.0271	0.0226	0.0163	0.0243	0.0093	0.003
20	rs77002047	49324322	0.74	0.820062814253923	0.73	0.98319925910612	1.07171610289746	0.117973900030531	0.0034	0.0037	0.0344	0.1275	0.0097	0.1641	0.1675	0.0099	0.0033	0.0163	0.0085	0.0201	0.0038	0.0088	0.0242	0.1288	0.1364	0.0026	0.0038	0.0137	0.0271	0.0226	0.0162	0.0243	0.0093	0.003
20	rs868847	49324552	0.74	0.820062814253923	0.73	0.98319925910612	1.06959856646498	0.11823365136676	0.0034	0.0037	0.0344	0.1275	0.0097	0.1641	0.1675	0.0099	0.0033	0.0163	0.0085	0.0201	0.0038	0.0088	0.0242	0.1287	0.1364	0.0026	0.0038	0.0137	0.0271	0.0226	0.0162	0.0243	0.0093	0.003
20	rs846746	49337952	0.74	0.820062814253923	0.73	0.98319925910612	1.05903612535095	0.116333833258781	0.0037	0.0037	0.0343	0.1279	0.01	0.1636	0.1678	0.01	0.0032	0.0166	0.0087	0.0197	0.0038	0.0088	0.0242	0.1279	0.1362	0.0026	0.0039	0.0138	0.0269	0.0225	0.0163	0.0244	0.0091	0.003
20	rs74907545	49342048	0.74	0.820062814253923	0.73	0.98319925910612	1.06607307468781	0.116850809762216	0.0037	0.0036	0.0342	0.1282	0.0101	0.1635	0.1681	0.0101	0.0032	0.0168	0.0087	0.0196	0.0037	0.0088	0.0243	0.1277	0.1361	0.0026	0.004	0.0139	0.0269	0.0224	0.0163	0.0244	0.0091	0.003
20	rs231583	49346881	0.74	0.820062814253923	0.73	0.98319925910612	1.04431966375837	0.106345498243256	0.0036	0.0035	0.0341	0.1286	0.0102	0.1634	0.1684	0.0101	0.0031	0.017	0.0088	0.0193	0.0035	0.0089	0.0244	0.1274	0.1359	0.0026	0.0041	0.014	0.0268	0.0224	0.0163	0.0244	0.009	0.003
20	rs73125308	49355041	0.74	0.820062814253923	0.74	0.910385700718773	1.05921182068596	0.105846842146596	0.0036	0.0035	0.034	0.1285	0.0102	0.1636	0.1684	0.0101	0.0031	0.0172	0.0089	0.0194	0.0034	0.0089	0.0245	0.1275	0.1356	0.0026	0.0041	0.0139	0.0269	0.0224	0.0162	0.0244	0.009	0.0031
20	rs6122969	49359911	0.74	0.820062814253923	0.73	0.98319925910612	1.04676663958817	0.106511917866313	0.0035	0.0035	0.0338	0.1287	0.0103	0.1638	0.1684	0.0101	0.0031	0.0173	0.0089	0.0194	0.0034	0.0089	0.0244	0.1275	0.1354	0.0026	0.0041	0.014	0.0269	0.0224	0.0162	0.0244	0.009	0.0031
20	rs55948332	49367039	0.74	0.820062814253923	0.73	0.98319925910612	1.03760241333709	0.101972173918207	0.0035	0.0035	0.0335	0.1288	0.0103	0.164	0.1685	0.0101	0.0031	0.0173	0.0088	0.0194	0.0034	0.0089	0.0242	0.1278	0.1354	0.0026	0.0041	0.014	0.0268	0.0224	0.0161	0.0244	0.009	0.0031
20	rs6020721	49367076	0.75	0.750298972197586	0.74	0.910385700718773	1.02855762071243	0.102791874711138	0.0035	0.0035	0.0335	0.1291	0.0102	0.1639	0.1682	0.0101	0.0031	0.0173	0.0088	0.0193	0.0034	0.0089	0.0241	0.1284	0.1353	0.0026	0.0041	0.014	0.0267	0.0224	0.0161	0.0243	0.009	0.0031
20	rs17726503	49371688	0.75	0.750298972197586	0.73	0.98319925910612	1.04239866230995	0.106761735439972	0.0035	0.0035	0.0335	0.1291	0.0102	0.1639	0.1681	0.0101	0.0031	0.0173	0.0088	0.0194	0.0034	0.0088	0.0241	0.1284	0.1353	0.0026	0.0041	0.014	0.0267	0.0224	0.0161	0.0243	0.009	0.0031
20	rs80235356	49375022	0.75	0.750298972197586	0.73	0.98319925910612	1.17384003140299	0.107846881974332	0.0035	0.0035	0.0335	0.129	0.0102	0.1645	0.1679	0.0101	0.0031	0.0176	0.0088	0.0194	0.0034	0.0088	0.0241	0.1284	0.1353	0.0026	0.0041	0.014	0.0264	0.0224	0.0161	0.0243	0.0087	0.0031
20	rs6122972	49375242	0.75	0.750298972197586	0.73	0.98319925910612	1.1743891209089	0.109272280801697	0.0035	0.0035	0.0335	0.129	0.0102	0.1645	0.1679	0.0101	0.0031	0.0176	0.0088	0.0194	0.0034	0.0088	0.0241	0.1284	0.1353	0.0026	0.0041	0.014	0.0264	0.0224	0.0161	0.0243	0.0087	0.0031
20	rs6122973	49375427	0.75	0.750298972197586	0.73	0.98319925910612	1.17475523639712	0.109861296652405	0.0035	0.0035	0.0335	0.129	0.0102	0.1645	0.1679	0.0101	0.0031	0.0176	0.0088	0.0194	0.0034	0.0088	0.0241	0.1284	0.1353	0.0026	0.0041	0.014	0.0264	0.0224	0.0161	0.0243	0.0087	0.0031
20	rs117496279	49382031	0.75	0.750298972197586	0.74	0.910385700718773	1.18713777130456	0.111635612519984	0.0035	0.0035	0.0336	0.129	0.0102	0.1645	0.1679	0.0101	0.0031	0.0176	0.0088	0.0194	0.0034	0.0088	0.0241	0.1284	0.1354	0.0026	0.0041	0.014	0.0264	0.0224	0.0161	0.0243	0.0087	0.0031
20	rs6013009	49382255	0.75	0.750298972197586	0.74	0.910385700718773	1.16579827614228	0.113250292166019	0.0035	0.0035	0.0336	0.1291	0.0102	0.1645	0.1679	0.0101	0.0031	0.0176	0.0088	0.0193	0.0034	0.0088	0.0239	0.1283	0.1355	0.0026	0.0041	0.014	0.0264	0.0224	0.0161	0.0243	0.0088	0.0031
20	rs73615331	49384679	0.75	0.750298972197586	0.74	0.910385700718773	1.04379561261843	0.155676690275074	0.0035	0.0035	0.033	0.1292	0.0102	0.1646	0.1681	0.0102	0.0031	0.0177	0.0091	0.0192	0.0032	0.0089	0.0239	0.1268	0.1355	0.0029	0.004	0.0145	0.0265	0.0221	0.0162	0.0245	0.0091	0.0032
20	rs118072477	49387688	0.76	0.684441169424083	0.74	0.910385700718773	0.72438821192205	0.144423980149105	0.0031	0.0035	0.0323	0.1298	0.0105	0.1618	0.1699	0.01	0.0029	0.0174	0.0093	0.0192	0.0031	0.0092	0.0244	0.1274	0.136	0.0029	0.0038	0.0148	0.0259	0.0216	0.0161	0.025	0.0096	0.0032
20	rs6013012	49391906	0.76	0.684441169424083	0.71	1.13941950935302	0.383540271267752	0.145544887728679	0.0026	0.0036	0.0312	0.1305	0.011	0.1572	0.1725	0.0099	0.0026	0.0171	0.0094	0.0194	0.0028	0.0097	0.0252	0.1281	0.1366	0.0029	0.0033	0.0154	0.0251	0.0207	0.0161	0.026	0.0103	0.0033
20	rs6020739	49395511	0.77	0.622422290089237	0.71	1.13941950935302	0.328573112402416	0.138040127935072	0.0025	0.0036	0.031	0.1308	0.011	0.1565	0.1726	0.0099	0.0026	0.0172	0.0096	0.0194	0.0028	0.0099	0.0252	0.128	0.1367	0.0028	0.0033	0.0155	0.0251	0.0207	0.0162	0.0262	0.0104	0.0033
20	rs117655020	49402263	0.77	0.622422290089237	0.7	1.22290318011101	0.327348234768418	0.143399242274283	0.0025	0.0036	0.031	0.1307	0.011	0.1565	0.1726	0.0099	0.0026	0.0172	0.0096	0.0194	0.0028	0.0099	0.0252	0.128	0.1368	0.0028	0.0033	0.0155	0.0251	0.0207	0.0162	0.0262	0.0104	0.0033
20	rs6020744	49404000	0.77	0.622422290089237	0.7	1.22290318011101	0.327603220590217	0.139971900793282	0.0025	0.0036	0.031	0.1304	0.011	0.1567	0.1727	0.0099	0.0026	0.0172	0.0096	0.0193	0.0028	0.0099	0.0252	0.128	0.1368	0.0028	0.0033	0.0155	0.0251	0.0207	0.0162	0.0262	0.0104	0.0033
20	rs74842420	49409422	0.77	0.622422290089237	0.7	1.22290318011101	0.355217537490035	0.177857822252424	0.0025	0.0036	0.0307	0.1295	0.0113	0.1566	0.1737	0.01	0.0025	0.0172	0.0097	0.0192	0.0029	0.0099	0.025	0.1274	0.1372	0.0027	0.0032	0.0156	0.025	0.0205	0.0164	0.0263	0.0106	0.0037
20	rs6020752	49411269	0.77	0.622422290089237	0.7	1.22290318011101	0.350077109568146	0.162922357765626	0.0025	0.0036	0.0307	0.1293	0.0113	0.1566	0.1739	0.0101	0.0025	0.0172	0.0097	0.0192	0.0029	0.0099	0.025	0.1273	0.1373	0.0027	0.0032	0.0156	0.025	0.0204	0.0164	0.0263	0.0107	0.0038
20	rs77184319	49416043	0.77	0.622422290089237	0.71	1.13941950935302	0.334063068072817	0.159623183808191	0.0025	0.0036	0.0308	0.1292	0.0114	0.1563	0.1747	0.01	0.0025	0.0172	0.0098	0.0191	0.0029	0.0099	0.025	0.127	0.1374	0.0027	0.0032	0.0156	0.0249	0.0204	0.0161	0.0265	0.0107	0.0038
20	rs761034	49422601	0.77	0.622422290089237	0.71	1.13941950935302	0.339028946914352	0.161269788849261	0.0025	0.0036	0.0307	0.1289	0.0113	0.1564	0.1748	0.0099	0.0025	0.0172	0.0098	0.0191	0.0029	0.0099	0.0251	0.1269	0.1375	0.0027	0.0032	0.0156	0.0249	0.0204	0.0161	0.0266	0.0107	0.0038
20	rs6067561	49436123	0.77	0.622422290089237	0.71	1.13941950935302	0.359593134172382	0.156828124956511	0.0023	0.0036	0.0305	0.1283	0.0113	0.1562	0.1752	0.0099	0.0025	0.0174	0.0099	0.0191	0.0028	0.0099	0.0248	0.1263	0.139	0.0027	0.003	0.0158	0.0249	0.0203	0.0162	0.0267	0.0108	0.0038
20	rs2426203	49441116	0.77	0.622422290089237	0.71	1.13941950935302	0.385478898617549	0.162143937391934	0.0023	0.0036	0.0305	0.1284	0.0114	0.156	0.1754	0.0099	0.0025	0.0175	0.01	0.0191	0.0028	0.01	0.0247	0.1255	0.1394	0.0027	0.003	0.0158	0.0249	0.0203	0.0163	0.0268	0.0109	0.0038
20	rs11905232	49441640	0.77	0.622422290089237	0.71	1.13941950935302	0.376437868863468	0.159236617507355	0.0023	0.0036	0.0304	0.1283	0.0113	0.156	0.1754	0.0099	0.0025	0.0175	0.01	0.0191	0.0028	0.01	0.0248	0.1255	0.1396	0.0027	0.003	0.0157	0.0249	0.0203	0.0163	0.0268	0.0109	0.0038
20	rs6020772	49442655	0.77	0.622422290089237	0.71	1.13941950935302	0.359914380234486	0.155580873835835	0.0023	0.0036	0.0304	0.1281	0.0112	0.1556	0.1755	0.01	0.0025	0.0174	0.0099	0.0191	0.0028	0.01	0.0251	0.1255	0.1398	0.0027	0.003	0.0155	0.0249	0.0202	0.0163	0.0268	0.0109	0.0038
20	rs76669166	49450127	0.77	0.622422290089237	0.72	1.059530599108	0.37632828519518	0.152430765349601	0.0023	0.0036	0.0303	0.1281	0.0113	0.1554	0.1759	0.0101	0.0024	0.0174	0.0098	0.0192	0.0028	0.0101	0.0252	0.1252	0.14	0.0027	0.0031	0.0154	0.0245	0.0201	0.0162	0.027	0.011	0.0039
20	rs11696843	49457304	0.78	0.56417027826485	0.72	1.059530599108	0.518036775710195	0.162435690875087	0.0023	0.0036	0.0299	0.1281	0.0114	0.1546	0.1772	0.0104	0.0022	0.0175	0.0093	0.0198	0.0025	0.0106	0.0257	0.124	0.1404	0.0028	0.0033	0.0153	0.0232	0.0196	0.0158	0.0278	0.0114	0.0043
20	rs16995524	49457805	0.78	0.56417027826485	0.72	1.059530599108	0.417397986553619	0.16693231003981	0.0023	0.0036	0.0299	0.1281	0.0114	0.1544	0.1772	0.0104	0.0022	0.0175	0.0093	0.0199	0.0025	0.0106	0.0258	0.1239	0.1408	0.0028	0.0033	0.0152	0.0232	0.0196	0.0158	0.0279	0.0115	0.004
20	rs8117696	49458638	0.78	0.56417027826485	0.72	1.059530599108	0.480859311452074	0.164776365116325	0.0023	0.0036	0.0298	0.1281	0.0115	0.154	0.1778	0.0104	0.0022	0.0177	0.0093	0.0199	0.0025	0.0104	0.026	0.1238	0.1412	0.0028	0.0033	0.0152	0.023	0.0194	0.0158	0.028	0.0114	0.0041
20	rs72626574	49461912	0.78	0.56417027826485	0.72	1.059530599108	0.456476972223118	0.177958244314392	0.0023	0.0034	0.0298	0.1283	0.0114	0.1537	0.1782	0.0102	0.0022	0.0174	0.0094	0.0205	0.0025	0.0103	0.0266	0.1234	0.1414	0.0028	0.0034	0.0148	0.0227	0.0195	0.0153	0.0285	0.0113	0.0041
20	rs116860954	49462246	0.78	0.56417027826485	0.72	1.059530599108	0.455150598665374	0.18118205421371	0.0023	0.0034	0.0298	0.1283	0.0114	0.1537	0.1782	0.0102	0.0022	0.0174	0.0094	0.0206	0.0025	0.0103	0.0266	0.1233	0.1415	0.0028	0.0034	0.0148	0.0226	0.0195	0.0153	0.0285	0.0113	0.0041
20	rs61194417	49463919	0.78	0.56417027826485	0.72	1.059530599108	0.457926080723836	0.179064177769424	0.0023	0.0033	0.0297	0.1283	0.0114	0.1537	0.1783	0.0102	0.0022	0.0174	0.0094	0.0207	0.0025	0.0103	0.0267	0.1232	0.1417	0.0028	0.0034	0.0148	0.0226	0.0194	0.0153	0.0285	0.0113	0.0041
20	rs11696926	49464925	0.78	0.56417027826485	0.72	1.059530599108	0.45611504648699	0.17695490567372	0.0023	0.0033	0.0297	0.1284	0.0114	0.1537	0.1783	0.0102	0.0022	0.0173	0.0094	0.0207	0.0025	0.0103	0.0267	0.1232	0.1417	0.0028	0.0034	0.0148	0.0226	0.0194	0.0152	0.0285	0.0113	0.0041
20	rs77469152	49468168	0.78	0.56417027826485	0.72	1.059530599108	0.45732201226692	0.180777988392903	0.0023	0.0033	0.0296	0.1284	0.0114	0.1537	0.1783	0.0102	0.0022	0.0173	0.0094	0.0208	0.0025	0.0103	0.0267	0.1232	0.1418	0.0028	0.0034	0.0148	0.0226	0.0194	0.0152	0.0285	0.0112	0.0041
20	rs60594673	49471372	0.78	0.56417027826485	0.72	1.059530599108	0.466423959397326	0.182598724583481	0.0023	0.0033	0.0296	0.1286	0.0114	0.1538	0.1783	0.0102	0.0022	0.0173	0.0094	0.0209	0.0025	0.0103	0.0267	0.1231	0.1419	0.0028	0.0034	0.0148	0.0225	0.0193	0.0152	0.0285	0.0112	0.0041
20	rs12480724	49472742	0.78	0.56417027826485	0.72	1.059530599108	0.46672886559786	0.179466921138837	0.0023	0.0033	0.0296	0.1286	0.0114	0.1538	0.1783	0.0102	0.0022	0.0173	0.0094	0.0208	0.0025	0.0103	0.0267	0.1232	0.1419	0.0028	0.0034	0.0148	0.0225	0.0193	0.0152	0.0285	0.0112	0.0041
20	rs6020798	49476142	0.79	0.509607847349147	0.72	1.059530599108	0.405762504789155	0.206508097723319	0.0023	0.0032	0.0296	0.1287	0.0115	0.1539	0.178	0.0099	0.002	0.0174	0.0094	0.0209	0.0024	0.0102	0.0268	0.1234	0.1435	0.0027	0.0031	0.0144	0.0217	0.0197	0.0147	0.0289	0.0111	0.0039
20	rs75761866	49476327	0.79	0.509607847349147	0.72	1.059530599108	0.402128331512459	0.200935053612401	0.0023	0.0032	0.0296	0.1287	0.0115	0.1539	0.178	0.0099	0.002	0.0174	0.0094	0.0209	0.0024	0.0102	0.0268	0.1234	0.1435	0.0027	0.0031	0.0144	0.0217	0.0197	0.0147	0.029	0.0111	0.0039
20	rs8121702	49485512	0.79	0.509607847349147	0.72	1.059530599108	0.421622321175275	0.208942361440764	0.0024	0.0032	0.0296	0.128	0.0115	0.1545	0.1784	0.01	0.0021	0.0176	0.0096	0.022	0.0026	0.0103	0.0269	0.123	0.1428	0.0023	0.0031	0.0141	0.0206	0.0198	0.0148	0.0294	0.011	0.0039
20	rs2870020	49485946	0.79	0.509607847349147	0.73	0.98319925910612	0.397721391340563	0.208836326861065	0.0024	0.0032	0.0296	0.1281	0.0115	0.1546	0.178	0.0102	0.0021	0.0176	0.0096	0.0217	0.0027	0.0103	0.0271	0.1231	0.1428	0.0023	0.003	0.014	0.0205	0.0199	0.0148	0.0294	0.011	0.0039
20	rs6096134	49488333	0.79	0.509607847349147	0.73	0.98319925910612	0.496638472625915	0.249357999179389	0.0024	0.0031	0.0293	0.1284	0.0114	0.1548	0.1779	0.0103	0.0019	0.0178	0.0096	0.022	0.0024	0.0104	0.0272	0.1239	0.142	0.0021	0.0028	0.0137	0.0207	0.02	0.0145	0.0299	0.0108	0.0039
20	rs6096137	49489520	0.79	0.509607847349147	0.72	1.059530599108	0.503575515009293	0.259871150888827	0.0024	0.0031	0.0293	0.1284	0.0113	0.1548	0.178	0.0103	0.0019	0.0179	0.0096	0.022	0.0024	0.0105	0.0272	0.124	0.142	0.0021	0.0028	0.0137	0.0207	0.02	0.0145	0.03	0.0108	0.0039
20	rs7267210	49489597	0.79	0.509607847349147	0.71	1.13941950935302	0.510431336228256	0.248235742009715	0.0024	0.0031	0.0293	0.1284	0.0113	0.1549	0.178	0.0103	0.0019	0.0179	0.0096	0.022	0.0024	0.0104	0.0272	0.124	0.142	0.0021	0.0028	0.0137	0.0207	0.02	0.0145	0.03	0.0107	0.0039
20	rs4809813	49493870	0.8	0.458652199356866	0.71	1.13941950935302	0.496952789125136	0.268103259406662	0.0025	0.003	0.0292	0.1281	0.0113	0.1537	0.1766	0.0105	0.0022	0.0182	0.0095	0.0221	0.0023	0.0103	0.0275	0.1251	0.1426	0.0022	0.0027	0.0132	0.0208	0.0202	0.0144	0.03	0.011	0.0041
20	rs73909824	49497353	0.8	0.458652199356866	0.71	1.13941950935302	0.673796750225217	0.266381645968273	0.003	0.0024	0.0293	0.1283	0.0115	0.1525	0.1757	0.0104	0.0023	0.019	0.0097	0.0225	0.0024	0.0102	0.0273	0.1256	0.1427	0.0024	0.0026	0.0129	0.0204	0.0207	0.0143	0.03	0.0108	0.0042
20	rs6122982	49501047	0.8	0.458652199356866	0.71	1.13941950935302	0.667362849482425	0.29669965162575	0.0031	0.0023	0.0293	0.1288	0.0113	0.1521	0.1757	0.0104	0.0023	0.0191	0.0097	0.0225	0.0024	0.0101	0.0272	0.1256	0.1427	0.0024	0.0027	0.0129	0.0201	0.0207	0.0144	0.0299	0.0115	0.0043
20	rs6126118	49503372	0.8	0.458652199356866	0.71	1.13941950935302	0.635048469236251	0.284569635300239	0.0031	0.0024	0.0293	0.1292	0.0112	0.1518	0.1758	0.0106	0.0023	0.019	0.0097	0.0225	0.0025	0.0101	0.0273	0.1253	0.1425	0.0024	0.0026	0.0129	0.0201	0.0207	0.0144	0.0301	0.0115	0.0043
20	rs761240	49507892	0.8	0.458652199356866	0.7	1.22290318011101	0.665704680648597	0.279202439070719	0.0029	0.0024	0.0292	0.1292	0.0112	0.1518	0.1758	0.0106	0.0023	0.019	0.0097	0.0225	0.0025	0.0101	0.0273	0.1253	0.1425	0.0024	0.0027	0.0129	0.0201	0.0207	0.0144	0.0303	0.0115	0.0043
20	rs74485052	49526226	0.8	0.458652199356866	0.7	1.22290318011101	0.673651862961871	0.281648798188484	0.0028	0.0024	0.0291	0.129	0.0112	0.1519	0.1757	0.0106	0.0023	0.0191	0.0096	0.0226	0.0026	0.0101	0.0273	0.1254	0.1424	0.0024	0.0026	0.0128	0.02	0.0208	0.0144	0.0304	0.0116	0.0043
20	rs1474737	49533967	0.8	0.458652199356866	0.71	1.13941950935302	0.677859281320259	0.283984731142961	0.0028	0.0024	0.029	0.1289	0.0112	0.1519	0.1756	0.0107	0.0023	0.0192	0.0096	0.0227	0.0026	0.01	0.0273	0.1255	0.1423	0.0024	0.0026	0.0128	0.02	0.0208	0.0144	0.0305	0.0116	0.0043
20	rs6020853	49538473	0.8	0.458652199356866	0.71	1.13941950935302	0.684265410799759	0.282115512348375	0.0028	0.0025	0.029	0.1289	0.0112	0.1519	0.1756	0.0107	0.0023	0.0192	0.0096	0.0227	0.0026	0.01	0.0273	0.1255	0.1422	0.0024	0.0026	0.0128	0.02	0.0208	0.0144	0.0305	0.0116	0.0043
20	rs78393326	49548655	0.8	0.458652199356866	0.71	1.13941950935302	0.68674774208824	0.283633965185847	0.0028	0.0025	0.0289	0.1289	0.0112	0.1519	0.1756	0.0107	0.0023	0.0192	0.0096	0.0227	0.0026	0.01	0.0273	0.1255	0.1422	0.0024	0.0026	0.0128	0.02	0.0208	0.0144	0.0306	0.0116	0.0043
20	rs2143537	49553765	0.8	0.458652199356866	0.71	1.13941950935302	0.687405503814715	0.284218648692039	0.0028	0.0025	0.0289	0.1289	0.0112	0.1519	0.1756	0.0107	0.0023	0.0193	0.0096	0.0227	0.0026	0.01	0.0273	0.1255	0.1421	0.0024	0.0026	0.0128	0.02	0.0209	0.0144	0.0306	0.0117	0.0043
20	rs73909843	49554764	0.8	0.458652199356866	0.71	1.13941950935302	0.688282958066859	0.284803699847686	0.0028	0.0025	0.0289	0.1289	0.0112	0.1519	0.1755	0.0107	0.0023	0.0193	0.0096	0.0227	0.0026	0.01	0.0273	0.1255	0.1421	0.0024	0.0026	0.0128	0.02	0.0209	0.0144	0.0306	0.0117	0.0043
20	rs17726944	49564005	0.8	0.458652199356866	0.71	1.13941950935302	0.677278247694614	0.283283331766947	0.0028	0.0025	0.0289	0.1289	0.0112	0.1519	0.1756	0.0108	0.0023	0.0193	0.0096	0.0227	0.0026	0.01	0.0273	0.1254	0.1421	0.0024	0.0026	0.0128	0.0199	0.0209	0.0144	0.0306	0.0117	0.0043
20	rs16995637	49574017	0.8	0.458652199356866	0.71	1.13941950935302	0.667002219740236	0.284452625065019	0.0028	0.0025	0.0289	0.1288	0.0112	0.1518	0.1756	0.0108	0.0024	0.0193	0.0097	0.0228	0.0026	0.01	0.0274	0.1254	0.142	0.0024	0.0026	0.0127	0.0199	0.0209	0.0144	0.0306	0.0117	0.0043
20	rs6096210	49583367	0.8	0.458652199356866	0.71	1.13941950935302	0.638932982219246	0.295041918170026	0.0028	0.0026	0.0289	0.1286	0.0112	0.1515	0.1757	0.0109	0.0024	0.0193	0.0097	0.023	0.0026	0.01	0.0274	0.1251	0.1418	0.0025	0.0026	0.0126	0.0197	0.0212	0.0144	0.0306	0.0118	0.0043
20	rs62205208	49584564	0.8	0.458652199356866	0.7	1.22290318011101	0.638225904317358	0.302642902444844	0.0028	0.0026	0.0289	0.1286	0.0112	0.1515	0.1756	0.0109	0.0024	0.0193	0.0097	0.023	0.0026	0.01	0.0275	0.125	0.1418	0.0025	0.0026	0.0126	0.0197	0.0213	0.0144	0.0306	0.0118	0.0043
20	rs6020871	49588672	0.8	0.458652199356866	0.7	1.22290318011101	0.633990931148779	0.311022509625061	0.0028	0.0027	0.0289	0.1286	0.0111	0.1512	0.1755	0.0109	0.0025	0.0195	0.0098	0.0232	0.0026	0.01	0.0277	0.1248	0.1418	0.0025	0.0026	0.0125	0.0195	0.0215	0.0144	0.0305	0.0118	0.0043
20	rs2426227	49594521	0.8	0.458652199356866	0.7	1.22290318011101	0.635965652405637	0.336808668065401	0.0029	0.0026	0.029	0.1286	0.0111	0.1504	0.1746	0.011	0.0025	0.0195	0.0099	0.0236	0.0026	0.0101	0.0278	0.1248	0.1419	0.0025	0.0026	0.0125	0.0195	0.0217	0.0143	0.0306	0.0118	0.0042
20	rs73117645	49596526	0.81	0.411214762386647	0.69	1.31001637589678	0.799730073767563	0.551983805753913	0.0036	0.0026	0.0301	0.1183	0.0111	0.1459	0.1697	0.0129	0.0027	0.0201	0.0112	0.0268	0.0032	0.0108	0.0301	0.1255	0.141	0.0022	0.0029	0.0128	0.0211	0.0237	0.0148	0.0323	0.0132	0.0039
20	rs2426229	49597137	0.81	0.411214762386647	0.69	1.31001637589678	1.00677488799008	0.627190072470587	0.0039	0.0026	0.0305	0.1147	0.0111	0.1443	0.168	0.0136	0.0027	0.0203	0.0118	0.0279	0.0033	0.011	0.0309	0.1257	0.1406	0.0022	0.003	0.0129	0.0216	0.0245	0.015	0.033	0.0136	0.0037
20	rs55868751	49598284	0.81	0.411214762386647	0.69	1.31001637589678	1.18980433358413	0.730117494130442	0.0041	0.0025	0.0309	0.1114	0.011	0.1436	0.1665	0.0141	0.0028	0.0201	0.0118	0.0288	0.0035	0.0113	0.0317	0.1254	0.1402	0.0024	0.0031	0.013	0.0221	0.0249	0.0151	0.0335	0.0142	0.0038
20	rs117158480	49599134	0.8	0.458652199356866	0.7	1.22290318011101	1.14379550672408	0.738525161252664	0.0042	0.0025	0.031	0.1104	0.011	0.1434	0.166	0.0143	0.0029	0.02	0.0119	0.0291	0.0036	0.0114	0.0319	0.1253	0.1401	0.0024	0.0031	0.0131	0.0223	0.0251	0.0152	0.0337	0.0144	0.0038
20	rs2426232	49600094	0.8	0.458652199356866	0.69	1.31001637589678	1.0364700615573	0.749365956491019	0.0043	0.0025	0.0312	0.1097	0.011	0.1432	0.1656	0.0145	0.0029	0.0199	0.0119	0.0292	0.0036	0.0115	0.0321	0.1252	0.14	0.0025	0.0032	0.0132	0.0224	0.0253	0.0153	0.0338	0.0146	0.0037
20	rs6067603	49601058	0.8	0.458652199356866	0.69	1.31001637589678	0.99784060475208	0.747104608524589	0.0043	0.0025	0.0314	0.1097	0.011	0.1432	0.1656	0.0145	0.0029	0.0199	0.0119	0.0293	0.0036	0.0116	0.0322	0.1248	0.14	0.0025	0.0032	0.0132	0.0224	0.0254	0.0154	0.0338	0.0146	0.0037
20	rs73117665	49604294	0.8	0.458652199356866	0.69	1.31001637589678	1.01289289435142	0.749969234599535	0.0043	0.0025	0.0314	0.1094	0.011	0.1428	0.1658	0.0145	0.0029	0.0199	0.012	0.0293	0.0036	0.0116	0.0322	0.1247	0.14	0.0026	0.0031	0.0132	0.0225	0.0254	0.0154	0.0338	0.0146	0.0037
20	rs74323318	49607573	0.8	0.458652199356866	0.69	1.31001637589678	1.00101542233195	0.749969234599535	0.0043	0.0026	0.0314	0.1091	0.011	0.1424	0.166	0.0146	0.003	0.0199	0.012	0.0293	0.0037	0.0116	0.0322	0.1247	0.14	0.0026	0.0031	0.0133	0.0227	0.0254	0.0155	0.0338	0.0146	0.0038
20	rs4811106	49610568	0.8	0.458652199356866	0.69	1.31001637589678	0.985865136798721	0.735069448413622	0.0043	0.0026	0.0315	0.1089	0.011	0.142	0.1661	0.0146	0.003	0.0199	0.012	0.0293	0.0037	0.0116	0.0323	0.1246	0.14	0.0026	0.0031	0.0134	0.0229	0.0254	0.0156	0.0337	0.0146	0.0038
20	rs8118905	49610597	0.8	0.458652199356866	0.69	1.31001637589678	0.986035797924559	0.738525161252664	0.0043	0.0026	0.0315	0.1089	0.011	0.142	0.1661	0.0146	0.003	0.0199	0.012	0.0293	0.0037	0.0116	0.0323	0.1246	0.14	0.0026	0.0031	0.0134	0.0229	0.0254	0.0156	0.0337	0.0146	0.0038
20	rs6122991	49611401	0.8	0.458652199356866	0.69	1.31001637589678	1.00668882675933	0.74017915126261	0.0043	0.0026	0.0315	0.1089	0.011	0.142	0.1662	0.0146	0.003	0.0199	0.012	0.0293	0.0037	0.0115	0.0323	0.1246	0.1401	0.0026	0.0031	0.0134	0.0229	0.0254	0.0156	0.0337	0.0146	0.0038
20	rs11904901	49611586	0.8	0.458652199356866	0.69	1.31001637589678	0.943246987749872	0.74213491276711	0.004	0.0026	0.0315	0.1089	0.011	0.142	0.1662	0.0146	0.0031	0.0199	0.012	0.0293	0.0037	0.0115	0.0322	0.1246	0.1403	0.0028	0.0031	0.0134	0.0229	0.0254	0.0155	0.0337	0.0146	0.0038
20	rs112748757	49614902	0.8	0.458652199356866	0.69	1.31001637589678	0.930380419314772	0.743188483538099	0.004	0.0026	0.0315	0.1089	0.011	0.142	0.1661	0.0146	0.0031	0.0199	0.012	0.0293	0.0037	0.0115	0.0323	0.1246	0.1402	0.0028	0.0031	0.0135	0.023	0.0254	0.0155	0.0336	0.0146	0.0038
20	rs17788960	49618445	0.8	0.458652199356866	0.69	1.31001637589678	0.903057604062171	0.740028754976758	0.004	0.0026	0.0316	0.1088	0.011	0.1419	0.1659	0.0146	0.0031	0.0198	0.012	0.0292	0.0036	0.0115	0.0323	0.1247	0.1401	0.0029	0.0031	0.0135	0.0232	0.0253	0.0155	0.0336	0.0145	0.0038
20	rs4809819	49625331	0.8	0.458652199356866	0.69	1.31001637589678	0.822685024148954	0.695515445159716	0.0041	0.0026	0.0317	0.1087	0.0109	0.1418	0.1654	0.0148	0.0032	0.0197	0.0121	0.0291	0.0036	0.0116	0.0324	0.1248	0.1399	0.003	0.0032	0.0138	0.0237	0.0252	0.0154	0.0335	0.0144	0.0039
20	rs6091248	49630618	0.8	0.458652199356866	0.69	1.31001637589678	0.778600259564774	0.755856735399758	0.0042	0.0027	0.0321	0.1091	0.0108	0.1407	0.165	0.015	0.003	0.0197	0.0121	0.0294	0.0035	0.0117	0.0324	0.1244	0.1395	0.003	0.0033	0.0138	0.0243	0.0252	0.0155	0.0335	0.0145	0.0038
20	rs6067610	49632175	0.8	0.458652199356866	0.69	1.31001637589678	0.825534406919748	0.874051570069591	0.0042	0.0027	0.0323	0.1093	0.0108	0.1405	0.1649	0.0151	0.0031	0.0196	0.012	0.0295	0.0037	0.0117	0.0324	0.1239	0.1394	0.003	0.0033	0.0136	0.0245	0.0252	0.0156	0.0336	0.0145	0.0038
20	rs6063582	49634333	0.8	0.458652199356866	0.69	1.31001637589678	0.829260787649792	0.832814270971805	0.0044	0.0027	0.0324	0.109	0.0108	0.1406	0.1649	0.0153	0.0031	0.0196	0.0119	0.0296	0.0039	0.0117	0.0323	0.1237	0.1386	0.003	0.0034	0.0132	0.0248	0.0253	0.0158	0.0337	0.0145	0.0038
20	rs17727099	49636113	0.8	0.458652199356866	0.69	1.31001637589678	0.794814236089475	0.806066729889126	0.0045	0.0027	0.0327	0.1089	0.0109	0.1405	0.1647	0.0154	0.0032	0.0195	0.012	0.0296	0.004	0.0117	0.0323	0.123	0.1381	0.003	0.0034	0.0132	0.0252	0.0253	0.016	0.0337	0.0146	0.0039
20	rs6096232	49637974	0.8	0.458652199356866	0.69	1.31001637589678	0.776747659681535	0.789405825413706	0.0047	0.0028	0.0329	0.1087	0.011	0.1402	0.1644	0.0156	0.0032	0.0195	0.012	0.0298	0.0042	0.0118	0.0323	0.1221	0.1378	0.003	0.0035	0.0133	0.0255	0.0254	0.0163	0.0338	0.0147	0.0039
20	rs74721589	49638524	0.8	0.458652199356866	0.69	1.31001637589678	0.781614825683127	0.790321007977761	0.0047	0.0028	0.0329	0.1087	0.011	0.1401	0.1642	0.0156	0.0032	0.0195	0.012	0.0298	0.0042	0.0118	0.0323	0.122	0.1377	0.003	0.0035	0.0133	0.0256	0.0254	0.0163	0.0338	0.0148	0.0039
20	rs112562001	49641599	0.81	0.411214762386647	0.7	1.22290318011101	0.844797892760113	0.777225153639779	0.0048	0.0028	0.0329	0.1087	0.011	0.1399	0.1636	0.0156	0.0033	0.0195	0.0121	0.0297	0.0042	0.0118	0.0322	0.1217	0.1375	0.003	0.0035	0.0134	0.0262	0.0253	0.0165	0.0339	0.0147	0.004
20	rs6091251	49642846	0.81	0.411214762386647	0.7	1.22290318011101	0.856430754158174	0.772212512099908	0.0049	0.0028	0.0329	0.1087	0.011	0.1398	0.1634	0.0156	0.0033	0.0196	0.0121	0.0297	0.0041	0.0118	0.0321	0.1216	0.1375	0.003	0.0035	0.0135	0.0264	0.0253	0.0166	0.0339	0.0147	0.004
20	rs6096234	49646971	0.81	0.411214762386647	0.7	1.22290318011101	0.862716380015687	0.776313245070125	0.005	0.0028	0.033	0.1086	0.0111	0.1396	0.1628	0.0157	0.0033	0.0196	0.0122	0.0296	0.0043	0.0119	0.0321	0.1212	0.137	0.003	0.0036	0.0135	0.0271	0.0254	0.0167	0.0339	0.0147	0.004
20	rs6020922	49649589	0.81	0.411214762386647	0.7	1.22290318011101	0.840163733104778	0.771453631148814	0.0051	0.0028	0.033	0.1087	0.0111	0.1396	0.163	0.0157	0.0033	0.0196	0.0121	0.0295	0.0043	0.0119	0.0321	0.1211	0.1369	0.003	0.0036	0.0136	0.0272	0.0255	0.0167	0.0339	0.0147	0.0041
20	rs117288540	49656915	0.83	0.326509998324372	0.7	1.22290318011101	0.750861626621084	0.673935354338871	0.0054	0.0028	0.0326	0.1081	0.0109	0.1378	0.165	0.0158	0.0034	0.019	0.0119	0.0283	0.0044	0.0122	0.031	0.121	0.1379	0.0032	0.0038	0.0139	0.0292	0.0255	0.0172	0.0329	0.0146	0.0042
20	rs114950909	49660440	0.83	0.326509998324372	0.7	1.22290318011101	0.70268548555137	0.618224365714736	0.0058	0.0027	0.032	0.1072	0.0108	0.1352	0.1675	0.0159	0.0035	0.0182	0.0118	0.0269	0.0047	0.0127	0.0294	0.1206	0.1391	0.0034	0.004	0.0142	0.0319	0.0256	0.0179	0.032	0.0145	0.0044
20	rs6067619	49663468	0.81	0.411214762386647	0.7	1.22290318011101	0.912127394766804	0.627190072470587	0.0062	0.0027	0.0314	0.1064	0.0104	0.1329	0.1696	0.016	0.0036	0.0176	0.0118	0.0256	0.0048	0.0133	0.0281	0.1203	0.14	0.0036	0.0043	0.0145	0.0343	0.0257	0.0186	0.0312	0.0146	0.0047
20	rs6020932	49663480	0.81	0.411214762386647	0.69	1.31001637589678	0.911383896503181	0.625597172105467	0.0062	0.0027	0.0314	0.1064	0.0104	0.133	0.1696	0.016	0.0036	0.0176	0.0118	0.0256	0.0048	0.0133	0.0281	0.1203	0.1399	0.0036	0.0043	0.0145	0.0343	0.0257	0.0186	0.0312	0.0146	0.0047
20	rs116869396	49667753	0.81	0.411214762386647	0.69	1.31001637589678	0.949287656149785	0.612888386644737	0.0062	0.0027	0.0313	0.1064	0.0104	0.1333	0.17	0.0159	0.0035	0.0175	0.0118	0.0254	0.0048	0.0132	0.028	0.1202	0.1401	0.0036	0.0043	0.0145	0.0344	0.0256	0.0186	0.0311	0.0147	0.0047
20	rs6020934	49668656	0.81	0.411214762386647	0.69	1.31001637589678	0.952398096293211	0.612312179052066	0.0062	0.0027	0.0313	0.1064	0.0104	0.1334	0.17	0.0159	0.0035	0.0175	0.0118	0.0254	0.0048	0.0132	0.0279	0.1202	0.1402	0.0036	0.0043	0.0145	0.0344	0.0256	0.0186	0.0311	0.0147	0.0047
20	rs4811117	49671435	0.81	0.411214762386647	0.69	1.31001637589678	0.952734612168389	0.61029646290484	0.0062	0.0027	0.0313	0.1064	0.0104	0.1334	0.17	0.0158	0.0035	0.0175	0.0118	0.0254	0.0048	0.0132	0.0279	0.1202	0.1402	0.0036	0.0043	0.0145	0.0344	0.0256	0.0186	0.0311	0.0147	0.0047
20	rs117621030	49672438	0.81	0.411214762386647	0.69	1.31001637589678	0.952902888540539	0.609576945821305	0.0062	0.0027	0.0313	0.1064	0.0104	0.1334	0.17	0.0158	0.0035	0.0174	0.0118	0.0254	0.0048	0.0132	0.0279	0.1202	0.1402	0.0036	0.0043	0.0145	0.0344	0.0256	0.0186	0.0311	0.0147	0.0047
20	rs73121675	49679175	0.81	0.411214762386647	0.69	1.31001637589678	0.976327465643575	0.592226481577122	0.0063	0.0027	0.0312	0.1064	0.0104	0.1337	0.1705	0.0157	0.0035	0.0174	0.0117	0.025	0.0049	0.0132	0.0278	0.1204	0.1402	0.0036	0.0043	0.0145	0.0345	0.0255	0.0186	0.0308	0.0147	0.0048
20	rs56906466	49693755	0.81	0.411214762386647	0.7	1.22290318011101	1.03211952693065	0.592369382643483	0.0064	0.0027	0.0311	0.1062	0.0104	0.1342	0.1708	0.0155	0.0035	0.0173	0.0116	0.0249	0.005	0.0131	0.0277	0.1204	0.1405	0.0036	0.0044	0.0147	0.0346	0.0254	0.0187	0.0306	0.0147	0.0048
20	rs12625649	49695526	0.81	0.411214762386647	0.7	1.22290318011101	0.923476338095004	0.590226734637927	0.0064	0.0027	0.0311	0.1064	0.0103	0.1343	0.1708	0.0158	0.0035	0.0172	0.0116	0.025	0.0047	0.0131	0.028	0.1204	0.1407	0.0036	0.0044	0.0147	0.0343	0.0253	0.0186	0.0304	0.0147	0.0048
20	rs67769051	49699305	0.8	0.458652199356866	0.7	1.22290318011101	0.868454847271621	0.573862141309478	0.0064	0.0027	0.0311	0.1066	0.0102	0.1345	0.171	0.0157	0.0035	0.0172	0.0115	0.0251	0.0046	0.013	0.0279	0.1206	0.1407	0.0036	0.0044	0.0147	0.0342	0.0254	0.0184	0.0304	0.0146	0.0047
20	rs117989816	49700985	0.81	0.411214762386647	0.7	1.22290318011101	0.858362714861674	0.565933794645228	0.0064	0.0027	0.0311	0.1066	0.0102	0.1345	0.171	0.0157	0.0035	0.0171	0.0115	0.025	0.0046	0.013	0.0279	0.1207	0.1407	0.0036	0.0044	0.0147	0.0342	0.0254	0.0184	0.0304	0.0146	0.0047
20	rs74758544	49705679	0.81	0.411214762386647	0.7	1.22290318011101	0.844957885207093	0.556905871243205	0.0063	0.0027	0.0312	0.1066	0.0102	0.1345	0.1713	0.0157	0.0035	0.017	0.0115	0.0249	0.0046	0.013	0.0278	0.1209	0.1409	0.0036	0.0044	0.0147	0.0342	0.0254	0.0184	0.0303	0.0146	0.0046
20	rs6020972	49708973	0.81	0.411214762386647	0.7	1.22290318011101	0.90742285711173	0.536027041276647	0.0062	0.0026	0.0313	0.1062	0.01	0.1344	0.1727	0.0157	0.0032	0.0166	0.0116	0.024	0.0043	0.0128	0.0273	0.1223	0.1421	0.0036	0.0044	0.0145	0.0339	0.0256	0.0186	0.0298	0.0146	0.0044
20	rs1570010	49712920	0.8	0.458652199356866	0.7	1.22290318011101	1.03716683423334	0.583098070253111	0.006	0.0025	0.0308	0.1063	0.0101	0.1342	0.1744	0.0158	0.003	0.0166	0.0116	0.0233	0.0042	0.0127	0.0274	0.1227	0.1416	0.0036	0.0043	0.014	0.0339	0.0264	0.0187	0.0298	0.0148	0.0042
20	rs60371177	49715203	0.8	0.458652199356866	0.7	1.22290318011101	1.11558313651079	0.532961065409892	0.0051	0.0024	0.0302	0.1088	0.0098	0.1354	0.1768	0.016	0.0024	0.0158	0.011	0.0218	0.0038	0.013	0.0266	0.1241	0.1432	0.0032	0.0038	0.0127	0.0335	0.0266	0.0188	0.0298	0.0152	0.0032
20	rs17727252	49715353	0.8	0.458652199356866	0.7	1.22290318011101	1.20289491196507	0.58808595051836	0.0049	0.0024	0.0299	0.1088	0.0097	0.1355	0.1769	0.016	0.0023	0.0158	0.011	0.0218	0.0037	0.0131	0.0267	0.1243	0.1435	0.0032	0.0037	0.0126	0.0334	0.0266	0.0188	0.03	0.0154	0.003
20	rs58889963	49715376	0.8	0.458652199356866	0.7	1.22290318011101	1.2455877040834	0.637494245936167	0.0049	0.0024	0.0299	0.1089	0.0097	0.135	0.1769	0.016	0.0023	0.0158	0.011	0.0218	0.0037	0.0131	0.0267	0.1243	0.1441	0.0032	0.0037	0.0125	0.0334	0.0267	0.0188	0.03	0.0154	0.003
20	rs4811123	49715493	0.8	0.458652199356866	0.69	1.31001637589678	1.32566925131371	0.668932125464326	0.0048	0.0023	0.0297	0.1092	0.0096	0.1353	0.1773	0.0161	0.0023	0.0159	0.011	0.0215	0.0036	0.0131	0.0266	0.1243	0.144	0.0032	0.0037	0.0125	0.0333	0.0267	0.0187	0.0301	0.0155	0.003
20	rs1204765	49719603	0.8	0.458652199356866	0.69	1.31001637589678	1.3271079235746	0.74966758229767	0.004	0.0025	0.0287	0.1088	0.0097	0.1368	0.1792	0.0161	0.0016	0.0158	0.0108	0.0208	0.0028	0.0139	0.0253	0.1265	0.146	0.0028	0.0033	0.0127	0.0331	0.0267	0.0174	0.0307	0.0153	0.0022
20	rs8122161	49721978	0.8	0.458652199356866	0.69	1.31001637589678	1.45320470669169	0.765388393416974	0.0039	0.0025	0.0288	0.1089	0.0095	0.1369	0.1792	0.0164	0.0016	0.0156	0.0105	0.0207	0.0027	0.0139	0.0251	0.1276	0.1464	0.0025	0.0033	0.0126	0.0332	0.0267	0.0171	0.0308	0.0153	0.0022
20	rs6020979	49723614	0.8	0.458652199356866	0.69	1.31001637589678	1.46085343855475	0.813887454190751	0.0038	0.0025	0.0287	0.109	0.0096	0.1369	0.1792	0.0164	0.0016	0.0154	0.0104	0.0206	0.0027	0.0139	0.0251	0.1278	0.1465	0.0024	0.0033	0.0126	0.0333	0.0267	0.017	0.0308	0.0153	0.0022
20	rs229998	49729512	0.8	0.458652199356866	0.69	1.31001637589678	1.40801710821773	0.774186355038103	0.0039	0.0025	0.0287	0.1092	0.0096	0.1366	0.1798	0.0164	0.0015	0.0153	0.01	0.0207	0.0027	0.0137	0.0249	0.1286	0.1465	0.0024	0.0033	0.0126	0.033	0.0266	0.0167	0.0311	0.0152	0.0021
20	rs77775964	49734462	0.8	0.458652199356866	0.69	1.31001637589678	1.38679280671181	0.703535806062254	0.0038	0.0024	0.0287	0.1097	0.0096	0.1366	0.1799	0.0164	0.0015	0.0151	0.01	0.0206	0.0026	0.0139	0.0246	0.129	0.1465	0.0024	0.0031	0.0124	0.0329	0.0263	0.0166	0.0315	0.0151	0.0021
20	rs56398118	49735891	0.8	0.458652199356866	0.69	1.31001637589678	1.52934011627748	0.929394149995816	0.0037	0.0024	0.0288	0.1105	0.0096	0.1366	0.1799	0.0165	0.0014	0.0149	0.0101	0.0206	0.0025	0.0137	0.0243	0.1298	0.1466	0.0023	0.0029	0.0122	0.0329	0.026	0.0164	0.032	0.015	0.0021
20	rs55742151	49736082	0.8	0.458652199356866	0.69	1.31001637589678	1.50253119394551	0.904695419428619	0.0037	0.0024	0.0288	0.1105	0.0095	0.1367	0.18	0.0165	0.0014	0.0149	0.0101	0.0206	0.0025	0.0136	0.0242	0.1298	0.1467	0.0023	0.0029	0.0122	0.0329	0.0259	0.0164	0.032	0.015	0.0021
20	rs6067653	49743171	0.8	0.458652199356866	0.69	1.31001637589678	1.57907097590355	0.734618966217973	0.0033	0.0022	0.0285	0.1127	0.0093	0.1376	0.1809	0.0165	0.001	0.0147	0.0101	0.0201	0.0025	0.0133	0.0239	0.1304	0.1477	0.002	0.0027	0.0121	0.033	0.0252	0.016	0.0317	0.0145	0.0019
20	rs6096275	49744607	0.8	0.458652199356866	0.69	1.31001637589678	1.59823989677742	0.742736913101921	0.0033	0.0022	0.0285	0.1127	0.0093	0.1375	0.181	0.0165	0.001	0.0147	0.0104	0.0201	0.0025	0.0133	0.0238	0.1303	0.1473	0.0021	0.0027	0.0121	0.0329	0.0253	0.0161	0.0318	0.0146	0.0019
20	rs230020	49745701	0.8	0.458652199356866	0.7	1.22290318011101	1.65228889845587	0.770088051315477	0.0033	0.0022	0.0285	0.1127	0.0093	0.1375	0.181	0.0165	0.001	0.0147	0.0104	0.0201	0.0025	0.0133	0.0238	0.1303	0.1472	0.0021	0.0027	0.0121	0.0329	0.0253	0.0161	0.0318	0.0146	0.002
20	rs117655659	49745828	0.8	0.458652199356866	0.7	1.22290318011101	1.64294235859324	0.763873703577582	0.0033	0.0022	0.0285	0.1127	0.0093	0.1375	0.181	0.0165	0.001	0.0147	0.0104	0.0201	0.0025	0.0133	0.0238	0.1303	0.1472	0.0021	0.0027	0.0121	0.0329	0.0253	0.0161	0.0318	0.0146	0.002
20	rs230021	49746199	0.8	0.458652199356866	0.7	1.22290318011101	1.63009581097998	0.782701429499308	0.0033	0.0022	0.0285	0.1127	0.0093	0.1375	0.181	0.0165	0.001	0.0147	0.0104	0.0201	0.0025	0.0133	0.0238	0.1303	0.1472	0.0021	0.0027	0.0121	0.0329	0.0252	0.0161	0.0318	0.0146	0.002
20	rs71351222	49747671	0.8	0.458652199356866	0.71	1.13941950935302	1.60091165998378	0.776769170566146	0.0033	0.0022	0.0285	0.1127	0.0093	0.1376	0.1809	0.0165	0.001	0.0147	0.0104	0.0201	0.0025	0.0133	0.0238	0.1302	0.1471	0.0022	0.0027	0.0121	0.0329	0.0252	0.0161	0.0318	0.0147	0.002
20	rs13041082	49754355	0.8	0.458652199356866	0.71	1.13941950935302	1.56120761592836	0.778593447993901	0.0033	0.0022	0.0284	0.1127	0.0093	0.1376	0.1807	0.0165	0.001	0.0148	0.0104	0.0202	0.0026	0.0133	0.0238	0.1299	0.1469	0.0022	0.0027	0.0121	0.033	0.0252	0.0162	0.0318	0.0148	0.002
20	rs62203530	49761320	0.8	0.458652199356866	0.71	1.13941950935302	1.51964482098062	0.760089827041074	0.0033	0.0022	0.0283	0.1127	0.0093	0.1378	0.1805	0.0166	0.001	0.015	0.0104	0.0203	0.0026	0.0133	0.0238	0.1296	0.1467	0.0023	0.0027	0.0121	0.033	0.0251	0.0162	0.0319	0.0149	0.0021
20	rs74571158	49769439	0.8	0.458652199356866	0.72	1.059530599108	1.51410033426531	0.763116602461433	0.0033	0.0023	0.0283	0.1127	0.0093	0.1378	0.1805	0.0166	0.001	0.015	0.0104	0.0203	0.0026	0.0133	0.0238	0.1296	0.1466	0.0023	0.0027	0.0121	0.033	0.0251	0.0162	0.0319	0.0149	0.0021
20	rs6067659	49775115	0.8	0.458652199356866	0.74	0.910385700718773	1.54534561997319	0.723975380510241	0.0033	0.0023	0.0282	0.1127	0.0094	0.1376	0.1803	0.0166	0.0011	0.0152	0.0104	0.0204	0.0027	0.0133	0.0238	0.1293	0.1464	0.0024	0.0027	0.0122	0.033	0.0252	0.0162	0.032	0.0151	0.0021
20	rs2426245	49777174	0.8	0.458652199356866	0.74	0.910385700718773	1.41076446463435	0.637058066443629	0.0033	0.0023	0.0281	0.1126	0.0094	0.1377	0.1804	0.0166	0.0011	0.0152	0.0104	0.0204	0.0027	0.0132	0.0238	0.1293	0.1463	0.0024	0.0027	0.0122	0.033	0.0252	0.0162	0.0319	0.0151	0.0021
20	rs1004635	49791104	0.82	0.36720095628419	0.74	0.910385700718773	0.993728065826415	0.429240282386569	0.0033	0.0025	0.0267	0.1129	0.01	0.1383	0.1839	0.0169	0.0012	0.0167	0.0101	0.0219	0.0038	0.012	0.0226	0.1283	0.1483	0.0032	0.0021	0.0121	0.0307	0.0244	0.015	0.0303	0.0139	0.0028
20	rs1004636	49792547	0.82	0.36720095628419	0.74	0.910385700718773	0.996468986996541	0.437689575104006	0.0033	0.0025	0.0267	0.1129	0.01	0.1387	0.1836	0.0169	0.0012	0.0167	0.0101	0.0219	0.0038	0.012	0.0226	0.1281	0.1482	0.0032	0.0021	0.0121	0.0307	0.0244	0.015	0.0303	0.0139	0.0028
20	rs2426271	49797830	0.82	0.36720095628419	0.74	0.910385700718773	0.980836084769144	0.42779251752812	0.0033	0.0025	0.0267	0.1129	0.01	0.1387	0.1837	0.0169	0.0012	0.0166	0.0101	0.0219	0.0038	0.012	0.0225	0.1284	0.1482	0.0032	0.0021	0.0122	0.0304	0.0244	0.0151	0.0301	0.0139	0.0028
20	rs2426274	49798420	0.82	0.36720095628419	0.74	0.910385700718773	0.989280658679947	0.43187594389242	0.0033	0.0025	0.0267	0.1129	0.01	0.1387	0.1837	0.0169	0.0012	0.0166	0.0101	0.0219	0.0038	0.012	0.0226	0.1284	0.1482	0.0032	0.0021	0.0122	0.0304	0.0244	0.0151	0.0301	0.0139	0.0028
20	rs76991703	49798916	0.82	0.36720095628419	0.74	0.910385700718773	0.969792427482957	0.400410066384862	0.0033	0.0025	0.0267	0.1129	0.01	0.1385	0.1837	0.0169	0.0012	0.0166	0.0102	0.0219	0.0039	0.0119	0.0225	0.1285	0.1482	0.0032	0.0022	0.0121	0.0304	0.0244	0.0154	0.0299	0.0139	0.0029
20	rs10470025	49803973	0.82	0.36720095628419	0.74	0.910385700718773	0.809443894598397	0.364062267821493	0.0033	0.0026	0.027	0.1134	0.0102	0.1388	0.1846	0.0165	0.0013	0.0165	0.0101	0.0222	0.004	0.0119	0.0225	0.1279	0.1481	0.0035	0.0021	0.0119	0.0294	0.0241	0.0153	0.0297	0.0138	0.0031
20	rs962982	49807995	0.82	0.36720095628419	0.75	0.841047356078831	0.770816873998756	0.356285151978289	0.0032	0.0027	0.0271	0.1139	0.0104	0.1389	0.1846	0.0165	0.0013	0.0164	0.0101	0.0222	0.0041	0.0118	0.0226	0.1275	0.1483	0.0037	0.0022	0.0119	0.0285	0.0241	0.015	0.0296	0.0137	0.0034
20	rs78504459	49808011	0.82	0.36720095628419	0.75	0.841047356078831	0.768895554294291	0.351168625105529	0.0032	0.0027	0.0271	0.1139	0.0104	0.1389	0.1846	0.0165	0.0013	0.0164	0.0101	0.0222	0.0041	0.0118	0.0226	0.1275	0.1483	0.0037	0.0022	0.0119	0.0285	0.0241	0.015	0.0296	0.0137	0.0034
20	rs2426286	49808334	0.82	0.36720095628419	0.75	0.841047356078831	0.761537139642077	0.348804755570169	0.0032	0.0027	0.0272	0.1139	0.0105	0.1388	0.1846	0.0165	0.0013	0.0164	0.01	0.0223	0.0041	0.0118	0.0226	0.1275	0.1481	0.0037	0.0022	0.0119	0.0285	0.0242	0.015	0.0296	0.0137	0.0034
20	rs2057056	49810663	0.81	0.411214762386647	0.75	0.841047356078831	0.629628309765329	0.260326382971281	0.0032	0.003	0.0281	0.115	0.0103	0.139	0.1859	0.0161	0.0015	0.0167	0.01	0.0222	0.0042	0.0115	0.0227	0.1261	0.1473	0.004	0.0022	0.0119	0.0278	0.0239	0.0151	0.0289	0.0131	0.0037
20	rs10211727	49810876	0.81	0.411214762386647	0.75	0.841047356078831	0.641339713224767	0.277110782499548	0.0033	0.003	0.0281	0.115	0.0104	0.139	0.186	0.0161	0.0015	0.0167	0.01	0.0222	0.0042	0.0115	0.0227	0.126	0.1473	0.004	0.0022	0.0119	0.0278	0.0239	0.0151	0.0289	0.013	0.0037
20	rs144455459	49812686	0.82	0.36720095628419	0.74	0.910385700718773	0.634836897305206	0.267184636499526	0.0032	0.003	0.0282	0.115	0.0104	0.139	0.1861	0.016	0.0015	0.0167	0.01	0.0223	0.0042	0.0115	0.0228	0.1261	0.1473	0.004	0.0022	0.0119	0.0274	0.0239	0.015	0.0289	0.013	0.0038
20	rs12624377	49817847	0.82	0.36720095628419	0.74	0.910385700718773	0.731962989054257	0.281998811628189	0.0032	0.0031	0.0283	0.1147	0.0104	0.139	0.1865	0.0158	0.0015	0.0168	0.01	0.0224	0.0043	0.0115	0.0231	0.1262	0.1469	0.0039	0.0022	0.0119	0.0275	0.024	0.0147	0.0288	0.013	0.0041
20	rs117962937	49820005	0.82	0.36720095628419	0.76	0.775138689739853	0.720128725271868	0.274792405041777	0.0032	0.0031	0.0283	0.1147	0.0104	0.139	0.1865	0.0157	0.0015	0.0168	0.01	0.0224	0.0043	0.0115	0.0231	0.1261	0.1469	0.0039	0.0022	0.0119	0.0275	0.024	0.0147	0.0288	0.013	0.0041
20	rs6067681	49831617	0.82	0.36720095628419	0.76	0.775138689739853	0.741159046337664	0.286795616918561	0.0032	0.0031	0.0284	0.1147	0.0105	0.139	0.1867	0.0157	0.0015	0.0169	0.01	0.0224	0.0043	0.0115	0.0231	0.1258	0.1469	0.0039	0.0022	0.0119	0.0274	0.024	0.0147	0.0288	0.013	0.0041
20	rs79816404	49839085	0.82	0.36720095628419	0.77	0.712611004068267	0.692824449402573	0.229188496529739	0.0032	0.0031	0.0284	0.1147	0.0105	0.1389	0.1868	0.0157	0.0015	0.0169	0.01	0.0223	0.0043	0.0115	0.0231	0.1259	0.1469	0.0039	0.0022	0.0119	0.0273	0.0239	0.0147	0.0287	0.013	0.0041
20	rs970567	49848254	0.82	0.36720095628419	0.76	0.775138689739853	0.878840890404811	0.251945265711703	0.0033	0.0032	0.0284	0.1162	0.0113	0.1354	0.1887	0.015	0.0017	0.0171	0.0098	0.0223	0.0043	0.0113	0.0234	0.1279	0.1469	0.0044	0.0024	0.0117	0.0248	0.0222	0.0148	0.0285	0.0136	0.0047
20	rs78914449	49850159	0.82	0.36720095628419	0.77	0.712611004068267	0.883727285687051	0.254427924721976	0.0033	0.0032	0.0284	0.1162	0.0113	0.1355	0.1888	0.015	0.0017	0.0172	0.0098	0.0223	0.0043	0.0113	0.0234	0.1282	0.1469	0.0043	0.0024	0.0117	0.0247	0.0221	0.0148	0.0285	0.0136	0.0047
20	rs79407885	49850721	0.82	0.36720095628419	0.77	0.712611004068267	0.8819342807649	0.253750074403435	0.0033	0.0032	0.0284	0.1162	0.0113	0.1355	0.1888	0.015	0.0017	0.0172	0.0097	0.0223	0.0043	0.0113	0.0233	0.1283	0.1469	0.0044	0.0024	0.0117	0.0246	0.0221	0.0148	0.0284	0.0136	0.0047
20	rs2143625	49850877	0.82	0.36720095628419	0.76	0.775138689739853	0.886093136589593	0.255332611016849	0.0033	0.0032	0.0284	0.1162	0.0113	0.1355	0.1888	0.015	0.0017	0.0172	0.0097	0.0223	0.0043	0.0113	0.0233	0.1284	0.1469	0.0043	0.0024	0.0117	0.0246	0.0221	0.0148	0.0284	0.0136	0.0047
20	rs6067688	49857211	0.82	0.36720095628419	0.76	0.775138689739853	0.882260167462873	0.272711009062895	0.0033	0.0033	0.0282	0.116	0.0113	0.1357	0.1885	0.0149	0.0017	0.0173	0.0101	0.0223	0.0043	0.0113	0.0234	0.1287	0.1467	0.0043	0.0024	0.0117	0.0244	0.0221	0.0149	0.0283	0.0136	0.0047
20	rs77529742	49866351	0.82	0.36720095628419	0.76	0.775138689739853	0.817708780394294	0.269598107849824	0.0033	0.0033	0.0282	0.116	0.0113	0.1357	0.1886	0.0149	0.0017	0.0174	0.0102	0.0223	0.0043	0.0113	0.0234	0.1288	0.1467	0.0044	0.0024	0.0117	0.0243	0.0221	0.0149	0.0282	0.0136	0.0047
20	rs77106793	49866387	0.82	0.36720095628419	0.76	0.775138689739853	0.817787667110081	0.269483027978752	0.0033	0.0033	0.0282	0.116	0.0113	0.1357	0.1886	0.0149	0.0017	0.0174	0.0102	0.0223	0.0043	0.0113	0.0234	0.1288	0.1466	0.0044	0.0024	0.0117	0.0243	0.0221	0.0149	0.0282	0.0136	0.0047
20	rs73123089	49867813	0.82	0.36720095628419	0.77	0.712611004068267	0.702390226396722	0.276298668046304	0.0033	0.0033	0.0281	0.1162	0.0115	0.1355	0.1889	0.0149	0.0018	0.0175	0.0103	0.0223	0.0041	0.0115	0.0235	0.129	0.1461	0.0044	0.0024	0.0118	0.024	0.0221	0.0149	0.0279	0.0135	0.0046
20	rs1007126	49869311	0.81	0.411214762386647	0.77	0.712611004068267	0.610513623248443	0.435440935232717	0.0034	0.0035	0.0278	0.1167	0.0122	0.1344	0.19	0.0149	0.0018	0.0181	0.0107	0.0227	0.0035	0.0123	0.0239	0.1296	0.1443	0.0045	0.0025	0.0121	0.0228	0.0224	0.0149	0.027	0.0135	0.0044
20	rs6067694	49872076	0.81	0.411214762386647	0.79	0.597486775499064	0.595773318944606	0.484109577421359	0.0034	0.0035	0.0277	0.1172	0.0123	0.1343	0.1902	0.0149	0.0018	0.0181	0.0106	0.0225	0.0035	0.0124	0.024	0.1306	0.1439	0.0044	0.0025	0.0124	0.0227	0.0222	0.0149	0.0266	0.0132	0.0044
20	rs6123004	49877870	0.81	0.411214762386647	0.79	0.597486775499064	0.573033977641486	0.504193557052435	0.0034	0.0037	0.0276	0.1179	0.0123	0.1347	0.1905	0.0148	0.0018	0.0179	0.0106	0.0224	0.0034	0.0123	0.0237	0.1303	0.1438	0.0044	0.0025	0.0124	0.0225	0.0222	0.0148	0.0265	0.0132	0.0044
20	rs6067702	49883030	0.81	0.411214762386647	0.79	0.597486775499064	0.591056110710179	0.495013734520578	0.0034	0.0037	0.0276	0.118	0.0123	0.1343	0.191	0.0148	0.0018	0.0179	0.0106	0.0224	0.0034	0.0123	0.0237	0.1305	0.1437	0.0043	0.0025	0.0124	0.0225	0.0222	0.0148	0.0265	0.0127	0.0044
20	rs73125044	49883407	0.81	0.411214762386647	0.8	0.544775224122235	0.585404823711304	0.488736220345517	0.0034	0.0037	0.0276	0.118	0.0123	0.1343	0.191	0.0148	0.0018	0.0179	0.0106	0.0224	0.0034	0.0123	0.0237	0.1305	0.1437	0.0043	0.0025	0.0124	0.0225	0.0222	0.0148	0.0265	0.0127	0.0044
20	rs56715475	49886406	0.81	0.411214762386647	0.8	0.544775224122235	0.579170225440534	0.511899009041047	0.0035	0.0037	0.0276	0.1181	0.0123	0.1341	0.1908	0.0148	0.0018	0.0179	0.0107	0.0224	0.0034	0.0124	0.0237	0.1304	0.144	0.0043	0.0025	0.0124	0.0225	0.0222	0.0148	0.0265	0.0127	0.0044
20	rs742703	49890679	0.81	0.411214762386647	0.8	0.544775224122235	0.549784154456943	0.540773945862708	0.0035	0.0038	0.0276	0.1182	0.0123	0.1339	0.1905	0.0148	0.0018	0.0179	0.0108	0.0224	0.0034	0.0124	0.0237	0.1302	0.1444	0.0043	0.0025	0.0124	0.0226	0.0221	0.0148	0.0264	0.0128	0.0044
20	rs6067711	49895571	0.81	0.411214762386647	0.8	0.544775224122235	0.457563592815506	0.384477122820901	0.0036	0.004	0.0275	0.1194	0.0124	0.1344	0.1905	0.0142	0.0019	0.0179	0.0108	0.0226	0.0034	0.0124	0.0238	0.1306	0.1433	0.0044	0.0025	0.012	0.0218	0.022	0.0149	0.0262	0.0128	0.0043
20	rs6013129	49895819	0.81	0.411214762386647	0.81	0.49521423796015	0.473399934607274	0.406625284789071	0.0036	0.004	0.0275	0.1194	0.0124	0.1344	0.1905	0.0142	0.0019	0.0179	0.0108	0.0226	0.0034	0.0124	0.0238	0.1307	0.1433	0.0044	0.0025	0.012	0.0218	0.022	0.015	0.0262	0.0128	0.0043
20	rs73125059	49901284	0.81	0.411214762386647	0.81	0.49521423796015	0.478695824741059	0.34483389775437	0.0036	0.004	0.0272	0.1191	0.0122	0.1351	0.191	0.0141	0.0019	0.0178	0.0106	0.0225	0.0034	0.0124	0.0238	0.1308	0.1432	0.0046	0.0025	0.0119	0.0216	0.022	0.015	0.0262	0.0128	0.0043
20	rs6067724	49907841	0.81	0.411214762386647	0.81	0.49521423796015	0.537186673143633	0.359415335251917	0.0036	0.004	0.027	0.1191	0.0121	0.1353	0.1912	0.0141	0.0019	0.0177	0.0106	0.0225	0.0034	0.0124	0.0239	0.1308	0.1432	0.0046	0.0025	0.0118	0.0216	0.022	0.0151	0.0262	0.0128	0.0043
20	rs736232	49912726	0.81	0.411214762386647	0.81	0.49521423796015	0.578494423228289	0.400151669941544	0.0036	0.0041	0.027	0.119	0.0121	0.1354	0.1913	0.0141	0.0019	0.0177	0.0106	0.0225	0.0034	0.0124	0.0239	0.1309	0.1432	0.0046	0.0025	0.0118	0.0216	0.022	0.0151	0.0262	0.0128	0.0043
20	rs6067733	49927205	0.81	0.411214762386647	0.81	0.49521423796015	0.771585987075745	0.488599981162082	0.0037	0.0044	0.0286	0.1184	0.0118	0.135	0.1914	0.014	0.0019	0.0171	0.0109	0.022	0.0031	0.0127	0.0239	0.1347	0.1405	0.0044	0.003	0.0116	0.0202	0.0216	0.015	0.0267	0.013	0.0045
20	rs6126205	49927602	0.81	0.411214762386647	0.81	0.49521423796015	0.770201824252991	0.475025736722958	0.0037	0.0044	0.0284	0.1184	0.0118	0.1351	0.1914	0.014	0.0019	0.0171	0.0109	0.022	0.0031	0.0127	0.0239	0.1348	0.1406	0.0044	0.003	0.0116	0.0201	0.0216	0.015	0.0267	0.013	0.0045
20	rs6091293	49935903	0.81	0.411214762386647	0.81	0.49521423796015	0.449085629138782	0.446714884562489	0.0036	0.0043	0.0289	0.1197	0.0116	0.1363	0.1905	0.0142	0.0018	0.017	0.0108	0.0222	0.0031	0.0131	0.0237	0.1345	0.139	0.0042	0.0031	0.0117	0.0202	0.0222	0.015	0.0265	0.013	0.004
20	rs73125078	49936320	0.81	0.411214762386647	0.82	0.448736318624531	0.416186693736849	0.428845307047867	0.0036	0.0043	0.029	0.1197	0.0116	0.1363	0.1904	0.0142	0.0018	0.017	0.0108	0.0222	0.0031	0.0131	0.0237	0.1345	0.1388	0.0042	0.0031	0.0116	0.0202	0.0222	0.015	0.0265	0.013	0.004
20	rs2057174	49938017	0.81	0.411214762386647	0.8	0.544775224122235	0.406958541732141	0.453114997055582	0.0035	0.0043	0.0291	0.1196	0.0117	0.1364	0.19	0.0143	0.0018	0.017	0.0111	0.0221	0.0031	0.0132	0.0237	0.1345	0.1381	0.0042	0.0031	0.0116	0.0201	0.0223	0.0152	0.0265	0.0131	0.004
20	rs56297520	49938841	0.81	0.411214762386647	0.79	0.597486775499064	0.225524634813044	0.405069021324154	0.0036	0.0042	0.0295	0.1199	0.0122	0.1364	0.1885	0.0145	0.0019	0.0169	0.0111	0.022	0.0032	0.0136	0.0242	0.1345	0.1364	0.004	0.0032	0.0116	0.0202	0.0226	0.0153	0.0266	0.0131	0.0041
20	rs926910	49942674	0.8	0.458652199356866	0.78	0.653412240020304	0.258449808877884	0.578404606687392	0.0038	0.0042	0.0299	0.1201	0.013	0.1361	0.1865	0.0149	0.0022	0.017	0.0113	0.0219	0.0035	0.0143	0.0249	0.1344	0.134	0.0038	0.0035	0.0115	0.0202	0.023	0.0154	0.0267	0.0131	0.0044
20	rs8117480	49944477	0.8	0.458652199356866	0.78	0.653412240020304	0.217353347739341	0.5328218069394	0.0038	0.0042	0.0299	0.1204	0.013	0.1362	0.1862	0.0149	0.0022	0.0169	0.0113	0.0219	0.0035	0.0143	0.0251	0.1345	0.134	0.0039	0.0035	0.0115	0.0202	0.023	0.0153	0.0265	0.0131	0.0044
20	rs6021118	49950753	0.76	0.684441169424083	0.78	0.653412240020304	0.400204355310584	0.773730756444771	0.0043	0.0041	0.0316	0.118	0.0145	0.1356	0.1786	0.0156	0.0029	0.0169	0.0119	0.0215	0.0043	0.0163	0.026	0.131	0.1329	0.0048	0.0042	0.0126	0.0202	0.0244	0.016	0.0274	0.0135	0.0047
20	rs118118910	49952126	0.76	0.684441169424083	0.77	0.712611004068267	0.388813775444255	0.793678612483421	0.0043	0.0041	0.0317	0.1177	0.0146	0.1359	0.1786	0.0157	0.0029	0.0169	0.0119	0.0215	0.0043	0.0165	0.026	0.1309	0.1323	0.0048	0.0042	0.0126	0.0202	0.0244	0.016	0.0274	0.0134	0.0047
20	rs6013145	49952217	0.76	0.684441169424083	0.77	0.712611004068267	0.401675214062812	0.801014799314862	0.0043	0.0041	0.0317	0.1177	0.0146	0.1359	0.1786	0.0157	0.0029	0.0169	0.0119	0.0215	0.0043	0.0165	0.026	0.1309	0.1323	0.0048	0.0042	0.0126	0.0202	0.0244	0.016	0.0274	0.0134	0.0047
20	rs6067742	49961976	0.76	0.684441169424083	0.77	0.712611004068267	0.460043392562063	0.806373123774639	0.0045	0.0042	0.0316	0.1182	0.0146	0.1365	0.1777	0.0159	0.003	0.0171	0.012	0.0215	0.0045	0.0168	0.0263	0.1298	0.1311	0.0052	0.0044	0.0125	0.0201	0.0241	0.0165	0.0272	0.0134	0.0047
20	rs8121904	49962937	0.76	0.684441169424083	0.77	0.712611004068267	0.445919008379256	0.757065665706548	0.0046	0.0042	0.0316	0.1183	0.0146	0.1366	0.1777	0.016	0.003	0.0171	0.0119	0.0215	0.0045	0.0167	0.0263	0.1297	0.1313	0.0052	0.0044	0.0125	0.02	0.0241	0.0164	0.0271	0.0133	0.0047
20	rs118181672	49979545	0.76	0.684441169424083	0.77	0.712611004068267	0.422609110696071	0.731767325674994	0.0052	0.0044	0.0329	0.1179	0.0151	0.1352	0.1753	0.0158	0.0036	0.0169	0.0116	0.0227	0.0051	0.0164	0.0275	0.1271	0.1302	0.0061	0.0046	0.0124	0.0195	0.0246	0.0169	0.0275	0.0136	0.0049
20	rs73127103	49979579	0.76	0.684441169424083	0.77	0.712611004068267	0.422376821677109	0.733417977697248	0.0052	0.0044	0.033	0.1179	0.0151	0.1352	0.1753	0.0158	0.0036	0.0169	0.0116	0.0227	0.0051	0.0164	0.0275	0.1271	0.1302	0.0061	0.0046	0.0124	0.0195	0.0246	0.0169	0.0275	0.0137	0.0049
20	rs6123013	49980129	0.76	0.684441169424083	0.77	0.712611004068267	0.452563603233581	0.743339020378402	0.0052	0.0044	0.033	0.1179	0.0151	0.1352	0.1753	0.0158	0.0036	0.0169	0.0116	0.0227	0.0051	0.0165	0.0275	0.1271	0.1302	0.0061	0.0046	0.0124	0.0195	0.0247	0.0169	0.0275	0.0137	0.0049
20	rs932502	49980207	0.76	0.684441169424083	0.77	0.712611004068267	0.453164584842496	0.759484785321722	0.0052	0.0044	0.033	0.118	0.0151	0.1351	0.1751	0.0158	0.0036	0.0169	0.0116	0.0227	0.0051	0.0164	0.0275	0.1271	0.1302	0.0061	0.0046	0.0124	0.0195	0.0246	0.0169	0.0275	0.0137	0.005
20	rs111422128	49984123	0.76	0.684441169424083	0.77	0.712611004068267	0.396932988274751	0.709788072020296	0.0052	0.0044	0.0329	0.1181	0.015	0.135	0.1751	0.0159	0.0036	0.0171	0.0116	0.0228	0.005	0.0165	0.0278	0.1268	0.1296	0.0062	0.0045	0.0124	0.0195	0.0247	0.0169	0.0277	0.0137	0.005
20	rs12480160	49990155	0.76	0.684441169424083	0.76	0.775138689739853	0.40292190451	0.735219622650023	0.0051	0.0044	0.0328	0.1182	0.0149	0.1348	0.175	0.0159	0.0036	0.0173	0.0116	0.0229	0.005	0.0165	0.0282	0.1265	0.1289	0.0062	0.0045	0.0123	0.0196	0.0247	0.017	0.0279	0.0138	0.005
20	rs6013167	49994121	0.76	0.684441169424083	0.76	0.775138689739853	0.383706245223454	0.7191895331285	0.0051	0.0044	0.0328	0.1183	0.0149	0.1351	0.175	0.0159	0.0036	0.0175	0.0116	0.023	0.005	0.0166	0.0284	0.1261	0.1284	0.0061	0.0045	0.0122	0.0195	0.0248	0.0171	0.0279	0.0139	0.005
20	rs61269430	49994636	0.76	0.684441169424083	0.76	0.775138689739853	0.378687910509425	0.735369803636463	0.0051	0.0047	0.0328	0.1183	0.015	0.1353	0.175	0.0159	0.0036	0.0175	0.0116	0.023	0.0051	0.0167	0.0285	0.1261	0.1277	0.0061	0.0045	0.0122	0.0196	0.0248	0.0169	0.0279	0.0139	0.005
20	rs118125400	49997429	0.76	0.684441169424083	0.78	0.653412240020304	0.376492666785523	0.720235835497188	0.005	0.0047	0.0329	0.1184	0.015	0.1354	0.1748	0.0159	0.0036	0.0175	0.0116	0.0231	0.005	0.0167	0.0286	0.126	0.1277	0.0061	0.0045	0.0122	0.0195	0.0248	0.0169	0.0279	0.0139	0.005
20	rs6096402	50000245	0.76	0.684441169424083	0.78	0.653412240020304	0.393170828902143	0.731317290172522	0.005	0.0047	0.0329	0.1185	0.0151	0.1353	0.1745	0.016	0.0036	0.0175	0.0116	0.0232	0.005	0.0168	0.0288	0.1259	0.1277	0.006	0.0045	0.0121	0.0193	0.0248	0.0169	0.0279	0.014	0.005
20	rs75343958	50001132	0.76	0.684441169424083	0.78	0.653412240020304	0.38315314028922	0.72936784241714	0.005	0.0047	0.0329	0.1186	0.0151	0.1352	0.1745	0.016	0.0036	0.0175	0.0116	0.0232	0.005	0.0168	0.0288	0.1258	0.1277	0.006	0.0045	0.0121	0.0193	0.0248	0.017	0.0279	0.014	0.005
20	rs111476019	50002709	0.76	0.684441169424083	0.79	0.597486775499064	0.378742874743826	0.725472398657675	0.005	0.0047	0.033	0.1186	0.0151	0.1352	0.1745	0.016	0.0036	0.0175	0.0116	0.0232	0.005	0.0168	0.0288	0.1258	0.1277	0.006	0.0045	0.0121	0.0194	0.0248	0.017	0.0279	0.014	0.005
20	rs2426294	50011467	0.76	0.684441169424083	0.79	0.597486775499064	0.37632828519518	0.71351551334083	0.005	0.0046	0.0332	0.1189	0.0151	0.135	0.174	0.0161	0.0036	0.0173	0.0114	0.0234	0.0049	0.0168	0.029	0.1253	0.1278	0.0059	0.0045	0.0119	0.0194	0.025	0.017	0.0281	0.0141	0.005
20	rs2024582	50013781	0.76	0.684441169424083	0.79	0.597486775499064	0.382545192163959	0.707851525804037	0.005	0.0046	0.0333	0.119	0.0151	0.135	0.1738	0.0162	0.0036	0.0173	0.0113	0.0235	0.0048	0.0168	0.0291	0.1251	0.1279	0.0059	0.0045	0.0118	0.0195	0.025	0.0171	0.0282	0.0141	0.0049
20	rs6021177	50013830	0.76	0.684441169424083	0.79	0.597486775499064	0.405022985507764	0.733117798200957	0.0051	0.0046	0.0333	0.1185	0.0154	0.1351	0.1738	0.0163	0.0036	0.0174	0.0114	0.0235	0.0048	0.0167	0.0291	0.1248	0.1279	0.006	0.0045	0.0117	0.0195	0.0251	0.0171	0.0279	0.0141	0.005
20	rs77379100	50014957	0.77	0.622422290089237	0.79	0.597486775499064	0.380283518940924	0.719637907087248	0.005	0.0047	0.0334	0.1205	0.0149	0.135	0.1734	0.016	0.0035	0.0167	0.0112	0.024	0.0047	0.0169	0.0303	0.1198	0.1302	0.0059	0.0044	0.0114	0.0192	0.0255	0.0171	0.0289	0.0143	0.0049
20	rs6021178	50015540	0.77	0.622422290089237	0.79	0.597486775499064	0.3819929369841	0.729068029338685	0.005	0.0048	0.0335	0.1214	0.0148	0.1349	0.1732	0.0158	0.0034	0.0163	0.0112	0.0242	0.0047	0.017	0.0309	0.1172	0.1313	0.0059	0.0043	0.0112	0.0192	0.0258	0.0172	0.0294	0.0145	0.0049
20	rs77907759	50016274	0.77	0.622422290089237	0.79	0.597486775499064	0.40918443294666	0.725023221357615	0.005	0.0049	0.0334	0.1227	0.0145	0.1355	0.173	0.0155	0.0033	0.0159	0.0111	0.0245	0.0046	0.0171	0.0315	0.1149	0.1323	0.0055	0.0042	0.011	0.0192	0.0259	0.0173	0.03	0.0145	0.0046
20	rs117583862	50016878	0.77	0.622422290089237	0.79	0.597486775499064	0.458046941245672	0.722030281366403	0.0049	0.005	0.0334	0.1236	0.0144	0.136	0.1727	0.0153	0.0031	0.0155	0.011	0.0247	0.0045	0.0172	0.0319	0.113	0.133	0.0053	0.0042	0.0108	0.0192	0.026	0.0174	0.0306	0.0145	0.0045
20	rs6021181	50017545	0.77	0.622422290089237	0.79	0.597486775499064	0.50490511142219	0.726820299637313	0.0048	0.005	0.0333	0.1247	0.0142	0.1365	0.1724	0.0151	0.003	0.0151	0.0109	0.0251	0.0045	0.0173	0.0325	0.1108	0.1337	0.005	0.0042	0.0106	0.0192	0.0261	0.0175	0.0312	0.0147	0.0043
20	rs6013177	50019786	0.77	0.622422290089237	0.79	0.597486775499064	0.572294298446584	0.750572618647432	0.0048	0.0049	0.0333	0.1263	0.0141	0.1367	0.172	0.015	0.0029	0.0149	0.0109	0.0254	0.0043	0.0174	0.033	0.1099	0.1335	0.0051	0.004	0.0104	0.0191	0.0262	0.0176	0.0316	0.0144	0.0041
20	rs6021185	50023571	0.77	0.622422290089237	0.79	0.597486775499064	0.586628264435348	0.708894134642178	0.0048	0.0049	0.0333	0.1266	0.014	0.1369	0.172	0.0149	0.0029	0.0149	0.0109	0.0254	0.0042	0.0174	0.0332	0.1098	0.1335	0.0051	0.0039	0.0104	0.0191	0.0261	0.0176	0.0317	0.0144	0.0041
20	rs74453147	50023753	0.77	0.622422290089237	0.8	0.544775224122235	0.58846564835885	0.703981985795004	0.0048	0.0049	0.0333	0.1266	0.014	0.1369	0.172	0.0149	0.0029	0.0149	0.0109	0.0254	0.0042	0.0174	0.0332	0.1098	0.1335	0.0051	0.0039	0.0104	0.0191	0.0261	0.0176	0.0317	0.0144	0.0041
20	rs2426304	50025509	0.77	0.622422290089237	0.8	0.544775224122235	0.540126833380659	0.716649920593801	0.0047	0.0049	0.0333	0.127	0.014	0.1371	0.1719	0.0149	0.0028	0.0148	0.0109	0.0255	0.0042	0.0172	0.0332	0.1096	0.1337	0.0051	0.0038	0.0104	0.0191	0.0261	0.0176	0.0317	0.0143	0.0041
20	rs2426305	50026364	0.77	0.622422290089237	0.8	0.544775224122235	0.518935063098013	0.714559975966336	0.0047	0.0049	0.0333	0.1271	0.014	0.1372	0.1719	0.0149	0.0028	0.0148	0.0109	0.0255	0.0042	0.017	0.0332	0.1096	0.1338	0.005	0.0038	0.0104	0.0191	0.0261	0.0176	0.0317	0.0143	0.0041
20	rs117148712	50027237	0.77	0.622422290089237	0.81	0.49521423796015	0.52640652688754	0.724274729374287	0.0047	0.0049	0.0333	0.1271	0.014	0.1372	0.1719	0.0149	0.0028	0.0148	0.0109	0.0255	0.0042	0.017	0.0332	0.1095	0.1339	0.005	0.0038	0.0104	0.0191	0.0261	0.0176	0.0317	0.0143	0.0041
20	rs4809842	50040640	0.77	0.622422290089237	0.81	0.49521423796015	0.54826781977287	0.738525161252664	0.0046	0.0049	0.0335	0.1274	0.0136	0.1379	0.1721	0.0147	0.0027	0.0144	0.0107	0.0255	0.0039	0.0169	0.0333	0.1094	0.1347	0.0047	0.0038	0.0103	0.0193	0.0263	0.0174	0.0319	0.0141	0.0039
20	rs111976755	50042312	0.77	0.622422290089237	0.82	0.448736318624531	0.595020137161415	0.702197647263832	0.0045	0.0049	0.0338	0.1281	0.0129	0.1392	0.1729	0.0145	0.0026	0.0137	0.0103	0.0257	0.0036	0.0165	0.0336	0.1089	0.1354	0.0043	0.0039	0.01	0.0193	0.0267	0.017	0.0323	0.0137	0.0037
20	rs185808220	50043141	0.77	0.622422290089237	0.83	0.405269641990714	0.588806197194578	0.689883917884706	0.0045	0.0049	0.0338	0.1281	0.0129	0.1393	0.173	0.0144	0.0025	0.0136	0.0103	0.0258	0.0036	0.0165	0.0336	0.1088	0.1355	0.0042	0.0039	0.01	0.0194	0.0267	0.017	0.0324	0.0137	0.0037
20	rs2426311	50046197	0.77	0.622422290089237	0.83	0.405269641990714	0.565857864038116	0.650757853981347	0.0045	0.0049	0.0339	0.1282	0.0128	0.1394	0.1731	0.0144	0.0025	0.0135	0.0103	0.0258	0.0036	0.0165	0.0336	0.1088	0.1356	0.0042	0.0039	0.01	0.0194	0.0268	0.017	0.0324	0.0136	0.0037
20	rs6067774	50046576	0.77	0.622422290089237	0.83	0.405269641990714	0.570145040766666	0.63197445647174	0.0045	0.0049	0.0338	0.1281	0.0128	0.1395	0.173	0.0144	0.0026	0.0135	0.0103	0.0258	0.0035	0.0165	0.0336	0.1089	0.1355	0.0042	0.0039	0.01	0.0194	0.0268	0.017	0.0324	0.0136	0.0037
20	rs6013184	50047098	0.77	0.622422290089237	0.83	0.405269641990714	0.582825901230206	0.613464722344506	0.0046	0.0048	0.0338	0.1281	0.0128	0.1397	0.1728	0.0144	0.0025	0.0135	0.0103	0.0258	0.0034	0.0165	0.0337	0.1091	0.1353	0.0042	0.0039	0.01	0.0194	0.0268	0.017	0.0324	0.0137	0.0037
20	rs77442367	50054090	0.77	0.622422290089237	0.83	0.405269641990714	0.580861337648656	0.599954910725939	0.0046	0.0048	0.0339	0.1281	0.0128	0.14	0.1729	0.0144	0.0025	0.0134	0.0103	0.0258	0.0034	0.0165	0.0338	0.1089	0.1352	0.0042	0.0038	0.0101	0.0194	0.0267	0.017	0.0326	0.0136	0.0037
20	rs228832	50060148	0.77	0.622422290089237	0.82	0.448736318624531	0.578697125317801	0.572869634403749	0.0046	0.0048	0.034	0.1282	0.0129	0.1403	0.1732	0.0144	0.0025	0.0134	0.0103	0.0257	0.0034	0.0164	0.0334	0.1087	0.1351	0.0042	0.0038	0.0102	0.0194	0.0266	0.017	0.0328	0.0136	0.0037
20	rs78654282	50061776	0.77	0.622422290089237	0.82	0.448736318624531	0.564855246600528	0.572160956092374	0.0046	0.0048	0.034	0.1282	0.0129	0.1403	0.1732	0.0143	0.0025	0.0134	0.0103	0.0257	0.0035	0.0164	0.0334	0.1087	0.1353	0.0041	0.0038	0.0102	0.0194	0.0266	0.017	0.0327	0.0136	0.0037
20	rs228838	50068701	0.77	0.622422290089237	0.82	0.448736318624531	0.510749810482187	0.559300449424645	0.0046	0.0049	0.0341	0.1283	0.0129	0.1403	0.1731	0.0143	0.0024	0.0134	0.0102	0.0258	0.0036	0.0162	0.0333	0.1089	0.1363	0.0039	0.0038	0.0103	0.0193	0.0266	0.0168	0.0323	0.0135	0.0035
20	rs62229760	50068744	0.77	0.622422290089237	0.81	0.49521423796015	0.511132105018207	0.559300449424645	0.0046	0.0049	0.0341	0.1283	0.0129	0.1403	0.1731	0.0143	0.0024	0.0134	0.0102	0.0258	0.0036	0.0162	0.0333	0.1089	0.1363	0.0039	0.0038	0.0103	0.0193	0.0266	0.0168	0.0323	0.0135	0.0035
20	rs228847	50081409	0.77	0.622422290089237	0.8	0.544775224122235	0.612870817488476	0.541752536685539	0.0047	0.005	0.0341	0.1285	0.0127	0.141	0.1734	0.0143	0.0023	0.0133	0.01	0.0258	0.0035	0.016	0.033	0.1089	0.1363	0.0037	0.0038	0.0102	0.0193	0.0266	0.0168	0.0323	0.0133	0.0035
20	rs73615395	50086767	0.77	0.622422290089237	0.8	0.544775224122235	0.650152050694014	0.545391130683237	0.0047	0.0051	0.0341	0.1284	0.0127	0.1413	0.1735	0.0142	0.0023	0.0133	0.0099	0.0258	0.0035	0.0159	0.0329	0.1087	0.1364	0.0037	0.0038	0.0102	0.0192	0.0267	0.0168	0.0324	0.0132	0.0035
20	rs6021229	50091440	0.77	0.622422290089237	0.8	0.544775224122235	0.734445454165448	0.531847251604536	0.0046	0.0051	0.0342	0.1284	0.0128	0.1415	0.1737	0.0142	0.0023	0.0131	0.0099	0.0258	0.0035	0.0159	0.0328	0.1089	0.1364	0.0036	0.0038	0.0102	0.0193	0.0267	0.0169	0.0325	0.0129	0.0034
20	rs55990504	50095101	0.77	0.622422290089237	0.8	0.544775224122235	0.762455251146923	0.528787263283856	0.0046	0.0051	0.0343	0.1284	0.0128	0.1416	0.1738	0.0143	0.0023	0.0129	0.01	0.0259	0.0035	0.0158	0.0327	0.1088	0.1365	0.0036	0.0038	0.0102	0.0194	0.0267	0.0168	0.0326	0.0127	0.0034
20	rs6021233	50095433	0.77	0.622422290089237	0.8	0.544775224122235	0.763297277997539	0.526842296254558	0.0046	0.0051	0.0343	0.1284	0.0128	0.1416	0.1739	0.0143	0.0023	0.0129	0.01	0.0259	0.0035	0.0158	0.0327	0.1088	0.1365	0.0036	0.0038	0.0102	0.0194	0.0267	0.0168	0.0326	0.0126	0.0034
20	rs117433983	50095508	0.77	0.622422290089237	0.8	0.544775224122235	0.764829275974644	0.538818080564019	0.0045	0.0051	0.0343	0.1285	0.0128	0.1418	0.174	0.0142	0.0023	0.0129	0.01	0.0259	0.0035	0.0158	0.0327	0.1087	0.1365	0.0036	0.0038	0.0102	0.0194	0.0267	0.0168	0.0326	0.0126	0.0034
20	rs117843098	50095590	0.77	0.622422290089237	0.8	0.544775224122235	0.764292924072529	0.541193288269648	0.0045	0.0051	0.0342	0.1285	0.0128	0.1419	0.1741	0.0142	0.0023	0.0129	0.01	0.0258	0.0034	0.0157	0.0326	0.1086	0.1365	0.0036	0.0038	0.0102	0.0194	0.0267	0.0168	0.0325	0.0126	0.0034
20	rs11698388	50097391	0.77	0.622422290089237	0.79	0.597486775499064	0.606571237099914	0.491872410212389	0.0045	0.0049	0.0334	0.1293	0.0128	0.1453	0.1768	0.0137	0.0023	0.013	0.01	0.0259	0.0032	0.0153	0.0312	0.1068	0.1369	0.0032	0.0036	0.0098	0.0192	0.0267	0.0164	0.0322	0.0124	0.0035
20	rs6126238	50098222	0.78	0.56417027826485	0.79	0.597486775499064	0.547675008493861	0.506804584956283	0.0045	0.0048	0.0331	0.1294	0.0128	0.1467	0.1779	0.0135	0.0023	0.0131	0.01	0.026	0.0031	0.015	0.0309	0.1059	0.1367	0.003	0.0036	0.0096	0.0191	0.0267	0.0162	0.0322	0.0124	0.0035
20	rs6123039	50098785	0.78	0.56417027826485	0.77	0.712611004068267	0.495696097370422	0.476920168946307	0.0045	0.0047	0.0329	0.1295	0.0129	0.1474	0.1785	0.0135	0.0023	0.0132	0.0101	0.026	0.0031	0.0149	0.0307	0.1056	0.1367	0.0029	0.0036	0.0096	0.019	0.0266	0.0162	0.0321	0.0124	0.0035
20	rs11696441	50101256	0.78	0.56417027826485	0.77	0.712611004068267	0.395133883054444	0.460209581948691	0.0046	0.0046	0.0316	0.1306	0.0126	0.1494	0.1806	0.0134	0.0026	0.0131	0.01	0.0256	0.0031	0.0146	0.0291	0.1043	0.138	0.0029	0.0036	0.0092	0.0188	0.0263	0.016	0.0322	0.0122	0.0035
20	rs747063	50102203	0.78	0.56417027826485	0.76	0.775138689739853	0.361791249130901	0.431744058047374	0.0046	0.0046	0.0314	0.1309	0.0125	0.1498	0.181	0.0134	0.0027	0.0131	0.01	0.0255	0.0031	0.0145	0.0288	0.104	0.1383	0.0029	0.0036	0.0091	0.0187	0.0263	0.016	0.0322	0.0122	0.0034
20	rs754285	50103185	0.78	0.56417027826485	0.76	0.775138689739853	0.35953960747683	0.425032262035792	0.0046	0.0045	0.0313	0.1309	0.0125	0.1499	0.1812	0.0134	0.0027	0.0131	0.01	0.0254	0.0031	0.0145	0.0287	0.104	0.1383	0.0029	0.0036	0.0091	0.0187	0.0262	0.0159	0.0322	0.0121	0.0034
20	rs117912851	50103636	0.78	0.56417027826485	0.76	0.775138689739853	0.363511623872907	0.428187232058917	0.0046	0.0045	0.0313	0.131	0.0125	0.1499	0.1813	0.0134	0.0028	0.013	0.01	0.0254	0.0031	0.0145	0.0286	0.1041	0.1383	0.0029	0.0036	0.0091	0.0187	0.0262	0.0159	0.0321	0.0121	0.0034
20	rs60913217	50104361	0.78	0.56417027826485	0.78	0.653412240020304	0.379017756727072	0.421752534991951	0.0045	0.0045	0.0312	0.1312	0.0124	0.1502	0.1817	0.0134	0.0028	0.0129	0.01	0.0254	0.0031	0.0147	0.0285	0.1042	0.1382	0.0029	0.0036	0.009	0.0186	0.0262	0.0158	0.0319	0.0121	0.0034
20	rs11697536	50108389	0.77	0.622422290089237	0.78	0.653412240020304	0.0751188348796026	0.168210892011601	0.0044	0.0039	0.0293	0.1302	0.011	0.1588	0.1928	0.0132	0.0031	0.0123	0.0095	0.023	0.0031	0.0125	0.0244	0.1049	0.1429	0.0025	0.0033	0.0087	0.0168	0.0239	0.0147	0.029	0.0119	0.0031
20	rs117342130	50108600	0.77	0.622422290089237	0.78	0.653412240020304	0.0733714538764656	0.166049143259399	0.0044	0.0039	0.0293	0.1302	0.011	0.1589	0.1928	0.0132	0.0031	0.0123	0.0095	0.023	0.0031	0.0125	0.0244	0.1049	0.1429	0.0025	0.0033	0.0087	0.0168	0.0238	0.0147	0.029	0.0119	0.0031
20	rs6021247	50108980	0.77	0.622422290089237	0.78	0.653412240020304	0.0712141991719791	0.168309385924453	0.0044	0.0039	0.0293	0.1303	0.011	0.159	0.1929	0.0133	0.0031	0.0123	0.0095	0.0229	0.0031	0.0125	0.0244	0.1049	0.1429	0.0025	0.0033	0.0087	0.0168	0.0238	0.0147	0.029	0.0119	0.0031
20	rs73913454	50111346	0.77	0.622422290089237	0.77	0.712611004068267	0.0640968160952287	0.165069777592958	0.0044	0.0039	0.0292	0.1306	0.0109	0.1587	0.1929	0.0132	0.0031	0.0122	0.0095	0.0228	0.0033	0.0125	0.0246	0.1049	0.1434	0.0025	0.0033	0.0087	0.0167	0.0235	0.0147	0.0289	0.0119	0.0032
20	rs73128899	50113131	0.77	0.622422290089237	0.77	0.712611004068267	0.0549090828717052	0.165755119893042	0.0044	0.0039	0.0291	0.1307	0.0108	0.1587	0.193	0.0132	0.0031	0.0122	0.0096	0.0228	0.0033	0.0125	0.0246	0.1048	0.1434	0.0025	0.0033	0.0088	0.0167	0.0235	0.0147	0.0288	0.012	0.0031
20	rs6123044	50118301	0.77	0.622422290089237	0.76	0.775138689739853	0.0605245812805553	0.175453581735992	0.0045	0.0039	0.0292	0.1308	0.0108	0.1587	0.1932	0.013	0.0031	0.0121	0.0095	0.0227	0.0033	0.0125	0.0246	0.1047	0.1437	0.0025	0.0033	0.0088	0.0167	0.0235	0.0147	0.0288	0.012	0.0031
20	rs6063660	50120048	0.77	0.622422290089237	0.76	0.775138689739853	0.0565502846560853	0.16311716825127	0.0045	0.0039	0.0292	0.1309	0.0107	0.1587	0.1934	0.013	0.0031	0.0121	0.0095	0.0227	0.0033	0.0125	0.0245	0.1048	0.1437	0.0025	0.0033	0.0088	0.0167	0.0234	0.0147	0.0287	0.0119	0.0031
20	rs77793604	50123002	0.77	0.622422290089237	0.74	0.910385700718773	0.0415699361227973	0.144610580140629	0.0045	0.0038	0.0292	0.1313	0.0106	0.159	0.1944	0.0132	0.0031	0.012	0.0095	0.0227	0.0033	0.0121	0.0243	0.1049	0.1438	0.0024	0.0032	0.0087	0.0167	0.0231	0.0146	0.0283	0.0119	0.0032
20	rs74422706	50124294	0.77	0.622422290089237	0.74	0.910385700718773	0.0375568889797461	0.142098864716705	0.0044	0.0038	0.0292	0.1314	0.0106	0.159	0.1947	0.0132	0.0031	0.0119	0.0095	0.0227	0.0033	0.012	0.0242	0.105	0.1438	0.0024	0.0032	0.0087	0.0166	0.023	0.0145	0.0282	0.0119	0.0032
20	rs73130822	50130377	0.77	0.622422290089237	0.74	0.910385700718773	0.035466082938844	0.129694001351637	0.0044	0.0038	0.0292	0.1317	0.0105	0.1592	0.1954	0.0134	0.0031	0.0119	0.0094	0.0227	0.0033	0.0118	0.024	0.1051	0.1439	0.0024	0.0031	0.0087	0.0166	0.0227	0.0145	0.0279	0.0119	0.0032
20	rs6067803	50131999	0.77	0.622422290089237	0.74	0.910385700718773	0.0360924934517613	0.141080163726806	0.0044	0.0038	0.0292	0.1317	0.0105	0.1592	0.1955	0.0134	0.0031	0.0119	0.0094	0.0227	0.0033	0.0118	0.0239	0.1052	0.1439	0.0024	0.0031	0.0087	0.0166	0.0226	0.0145	0.0278	0.0119	0.0032
20	rs17801791	50139020	0.76	0.684441169424083	0.74	0.910385700718773	0.0238239339028023	0.117627900970223	0.0043	0.0034	0.029	0.133	0.0103	0.1598	0.1972	0.0132	0.003	0.0116	0.0093	0.0224	0.0033	0.0116	0.0234	0.1052	0.1447	0.0023	0.003	0.0087	0.0162	0.0224	0.0141	0.0274	0.0116	0.0032
20	rs35195881	50140039	0.76	0.684441169424083	0.74	0.910385700718773	0.0229827639050571	0.114189142361528	0.0043	0.0034	0.029	0.1332	0.0103	0.1599	0.1975	0.0132	0.003	0.0116	0.0093	0.0223	0.0032	0.0116	0.0233	0.1052	0.1448	0.0023	0.0029	0.0087	0.0162	0.0223	0.014	0.0273	0.0116	0.0032
20	rs117430075	50144092	0.76	0.684441169424083	0.74	0.910385700718773	0.0218302465609558	0.110198422038498	0.0043	0.0031	0.0289	0.1339	0.0101	0.1603	0.1985	0.0131	0.003	0.0114	0.0092	0.0221	0.0032	0.0114	0.023	0.1052	0.1453	0.0023	0.0029	0.0087	0.016	0.0221	0.0138	0.0271	0.0116	0.0033
20	rs4811189	50145716	0.76	0.684441169424083	0.74	0.910385700718773	0.0228494246719726	0.125859462120879	0.0043	0.0031	0.0288	0.134	0.0101	0.1603	0.1986	0.0131	0.003	0.0114	0.0092	0.0221	0.0032	0.0114	0.023	0.1052	0.1453	0.0023	0.0029	0.0087	0.0159	0.0221	0.0138	0.0271	0.0116	0.0033
20	rs78513418	50148686	0.76	0.684441169424083	0.74	0.910385700718773	0.0195321879867298	0.106262326084331	0.0042	0.0031	0.0286	0.1343	0.01	0.1604	0.1993	0.0131	0.003	0.0113	0.0091	0.0218	0.0032	0.0113	0.0228	0.1054	0.1456	0.0023	0.0029	0.0088	0.016	0.022	0.0137	0.0269	0.0115	0.0033
20	rs79667751	50152274	0.76	0.684441169424083	0.74	0.910385700718773	0.0126085593562763	0.0791992646146135	0.0042	0.0031	0.0281	0.1355	0.0097	0.1607	0.2017	0.0127	0.0029	0.0111	0.0089	0.0208	0.0031	0.011	0.0221	0.1056	0.1466	0.0022	0.0028	0.009	0.0163	0.0217	0.0135	0.0263	0.0113	0.0032
20	rs6021275	50155124	0.76	0.684441169424083	0.74	0.910385700718773	0.0062765623903774	0.0787557124975163	0.0041	0.0033	0.0277	0.1366	0.0094	0.1604	0.2051	0.0124	0.0027	0.0113	0.0088	0.0204	0.0031	0.0108	0.0217	0.1054	0.147	0.0024	0.0026	0.009	0.016	0.0213	0.0128	0.026	0.011	0.0031
20	rs2235856	50158473	0.75	0.750298972197586	0.74	0.910385700718773	0.00533212244085118	0.0664115023068583	0.0039	0.0032	0.0272	0.1378	0.0089	0.1619	0.2101	0.0116	0.0025	0.0108	0.0081	0.0198	0.0027	0.0103	0.0209	0.1053	0.1501	0.0022	0.0025	0.0087	0.0155	0.0202	0.0119	0.0248	0.0105	0.0029
20	rs926668	50161458	0.74	0.820062814253923	0.74	0.910385700718773	0.00309967217213792	0.0507784792821353	0.0035	0.003	0.0268	0.1394	0.008	0.1636	0.2163	0.0106	0.0021	0.01	0.0073	0.0195	0.0024	0.0091	0.0205	0.1055	0.1537	0.0019	0.002	0.0086	0.0151	0.0195	0.0102	0.0236	0.0099	0.0025
20	rs4811192	50163010	0.74	0.820062814253923	0.74	0.910385700718773	0.0026907772183024	0.0578509020105785	0.0034	0.003	0.0267	0.1396	0.0079	0.1642	0.2168	0.0105	0.0021	0.0098	0.0072	0.0194	0.0024	0.0089	0.0204	0.1059	0.1546	0.0019	0.002	0.0085	0.0151	0.0194	0.0098	0.0231	0.0097	0.0025
20	rs71351232	50166399	0.74	0.820062814253923	0.75	0.841047356078831	0.00455552630647498	0.0548345780143879	0.0033	0.003	0.0273	0.1403	0.0074	0.1653	0.2188	0.0101	0.0018	0.0095	0.0068	0.0191	0.0024	0.0087	0.02	0.106	0.1556	0.0019	0.0019	0.0083	0.0147	0.019	0.0094	0.0225	0.0094	0.0025
20	rs35656163	50169052	0.75	0.750298972197586	0.75	0.841047356078831	0.00835815671018763	0.0638857404064713	0.0031	0.0029	0.0277	0.1409	0.0071	0.1662	0.2203	0.0099	0.0016	0.0092	0.0065	0.0189	0.0024	0.0085	0.0197	0.106	0.1564	0.0018	0.0018	0.0082	0.0143	0.0187	0.0091	0.022	0.0092	0.0025
20	rs80208372	50170376	0.75	0.750298972197586	0.75	0.841047356078831	0.0105052092842229	0.0660677823225773	0.0031	0.0029	0.0277	0.1412	0.007	0.1664	0.2212	0.0098	0.0016	0.0091	0.0064	0.0189	0.0023	0.0084	0.0195	0.1059	0.1569	0.0018	0.0018	0.008	0.0141	0.0186	0.009	0.0218	0.0091	0.0025
20	rs6013213	50170633	0.75	0.750298972197586	0.74	0.910385700718773	0.0116130711093021	0.0705234598699202	0.0031	0.0029	0.0277	0.1412	0.007	0.1664	0.2214	0.0098	0.0016	0.0091	0.0063	0.0189	0.0023	0.0084	0.0195	0.1059	0.157	0.0018	0.0018	0.008	0.0141	0.0186	0.009	0.0218	0.009	0.0025
20	rs76376621	50176332	0.75	0.750298972197586	0.74	0.910385700718773	0.0156582376800045	0.0740880721507569	0.0029	0.003	0.0277	0.1419	0.0067	0.1677	0.2231	0.0094	0.0014	0.0088	0.0061	0.0183	0.0023	0.0081	0.0188	0.1066	0.1584	0.0018	0.0016	0.0075	0.0137	0.0181	0.0087	0.0211	0.0087	0.0024
20	rs73130867	50181181	0.74	0.820062814253923	0.74	0.910385700718773	0.0313748632889515	0.0892878838085201	0.0026	0.003	0.0277	0.1429	0.0062	0.17	0.2261	0.0088	0.0011	0.0084	0.0056	0.0173	0.0021	0.0077	0.0175	0.1079	0.1609	0.0018	0.0014	0.0068	0.013	0.0174	0.0082	0.0199	0.0082	0.0023
20	rs74661699	50181248	0.74	0.820062814253923	0.74	0.910385700718773	0.0316974975830644	0.0898322451028247	0.0026	0.003	0.0277	0.143	0.0062	0.17	0.2262	0.0088	0.0011	0.0084	0.0056	0.0173	0.0021	0.0077	0.0175	0.1079	0.1609	0.0018	0.0014	0.0068	0.013	0.0174	0.0082	0.0199	0.0082	0.0023
20	rs56935450	50184526	0.74	0.820062814253923	0.74	0.910385700718773	0.036289811095914	0.0969473785145671	0.0026	0.003	0.0277	0.1431	0.0062	0.1704	0.2266	0.0087	0.0011	0.0083	0.0056	0.0172	0.0021	0.0076	0.0173	0.1081	0.1613	0.0018	0.0014	0.0067	0.0129	0.0173	0.0082	0.0197	0.0082	0.0023
20	rs56206106	50185606	0.74	0.820062814253923	0.73	0.98319925910612	0.0235605565654616	0.0937586430663705	0.0025	0.003	0.0275	0.1432	0.0062	0.1701	0.227	0.0088	0.0018	0.0082	0.0055	0.0168	0.0023	0.0075	0.0174	0.1082	0.1614	0.0018	0.0013	0.0066	0.0127	0.0172	0.0081	0.0196	0.0081	0.0023
20	rs117290401	50186582	0.74	0.820062814253923	0.72	1.059530599108	0.0234829216606774	0.0926525454167804	0.0024	0.003	0.0275	0.1432	0.0062	0.1701	0.2271	0.0088	0.0018	0.0082	0.0055	0.0168	0.0023	0.0075	0.0174	0.1082	0.1615	0.0018	0.0013	0.0066	0.0127	0.0172	0.0081	0.0196	0.0081	0.0023
20	rs55880109	50190132	0.74	0.820062814253923	0.72	1.059530599108	0.0228494246719726	0.0954274929429257	0.0023	0.003	0.0273	0.1433	0.0061	0.1702	0.2276	0.0087	0.0017	0.0082	0.0055	0.0167	0.0022	0.0075	0.0172	0.1084	0.162	0.0018	0.0013	0.0067	0.0126	0.0172	0.0081	0.0194	0.0079	0.0021
20	rs117949788	50193362	0.74	0.820062814253923	0.73	0.98319925910612	0.0256752620463922	0.0979121601905018	0.0022	0.003	0.0272	0.1434	0.0061	0.1703	0.2281	0.0087	0.0016	0.0082	0.0055	0.0165	0.0021	0.0075	0.017	0.1086	0.1625	0.0018	0.0013	0.0067	0.0125	0.0171	0.0081	0.0192	0.0079	0.0021
20	rs6021297	50195453	0.74	0.820062814253923	0.73	0.98319925910612	0.0325936709305195	0.134933388472316	0.0022	0.003	0.0271	0.1435	0.0061	0.1703	0.2286	0.0087	0.0016	0.0081	0.0055	0.0164	0.0021	0.0074	0.0169	0.1087	0.1629	0.0017	0.0013	0.0068	0.0124	0.0171	0.0082	0.0191	0.0079	0.002
20	rs1546920	50200782	0.74	0.820062814253923	0.72	1.059530599108	0.0292146964595203	0.142748515665809	0.0021	0.0027	0.0269	0.1441	0.0061	0.1704	0.2296	0.0086	0.0015	0.008	0.0055	0.0162	0.0018	0.0073	0.0168	0.1094	0.1632	0.0016	0.0012	0.0069	0.0125	0.0167	0.0081	0.019	0.0079	0.0019
20	rs67058632	50200836	0.74	0.820062814253923	0.72	1.059530599108	0.0323132544560394	0.145919219953909	0.002	0.0027	0.0269	0.1441	0.006	0.1704	0.2296	0.0086	0.0015	0.0079	0.0053	0.0161	0.0019	0.0073	0.0168	0.1094	0.1632	0.0016	0.0013	0.0069	0.0125	0.0167	0.0081	0.019	0.0079	0.0019
20	rs73133002	50201728	0.74	0.820062814253923	0.72	1.059530599108	0.040083280515324	0.13630081096927	0.002	0.0027	0.0266	0.1436	0.006	0.1698	0.2304	0.0087	0.0014	0.0078	0.0053	0.016	0.0018	0.0073	0.0167	0.1105	0.1635	0.0015	0.0013	0.007	0.0123	0.0166	0.0083	0.0189	0.0079	0.0018
20	rs6021301	50205040	0.74	0.820062814253923	0.72	1.059530599108	0.119187652287031	0.124178823883261	0.0019	0.0028	0.0267	0.1435	0.0058	0.1692	0.231	0.0092	0.0014	0.0077	0.0053	0.0158	0.0018	0.0071	0.0164	0.1108	0.1632	0.0017	0.0012	0.0068	0.0123	0.0165	0.0081	0.0188	0.0078	0.0027
20	rs13128	50213722	0.74	0.820062814253923	0.72	1.059530599108	0.0912297505824963	0.116764586706999	0.0019	0.0026	0.0264	0.1436	0.0057	0.1699	0.2316	0.0093	0.0013	0.0076	0.0052	0.0154	0.0018	0.0071	0.0161	0.1113	0.1641	0.0017	0.0012	0.0068	0.0121	0.0162	0.008	0.0184	0.0077	0.0025
20	rs3827044	50216286	0.74	0.820062814253923	0.72	1.059530599108	0.0885562330401147	0.12656961955527	0.0018	0.0026	0.0263	0.1437	0.0057	0.1701	0.2319	0.0093	0.0013	0.0076	0.0052	0.0153	0.0018	0.007	0.016	0.1115	0.1644	0.0018	0.0012	0.0068	0.012	0.0162	0.0079	0.0184	0.0075	0.0025
20	rs75905272	50217077	0.74	0.820062814253923	0.72	1.059530599108	0.0858159835823502	0.13194296061607	0.0018	0.0026	0.0263	0.1437	0.0057	0.1699	0.232	0.0094	0.0013	0.0076	0.0052	0.0153	0.0018	0.007	0.016	0.1116	0.1645	0.0018	0.0012	0.0068	0.012	0.0162	0.0078	0.0183	0.0074	0.0025
20	rs1048712	50217620	0.74	0.820062814253923	0.72	1.059530599108	0.0843043931090326	0.134387839338093	0.0018	0.0026	0.0263	0.1437	0.0057	0.1698	0.2321	0.0094	0.0013	0.0077	0.0052	0.0153	0.0018	0.007	0.0159	0.1117	0.1646	0.0018	0.0012	0.0068	0.012	0.0162	0.0078	0.0183	0.0073	0.0025
20	rs3818004	50224206	0.73	0.893795165105119	0.73	0.98319925910612	0.140295193663922	0.114189142361528	0.0018	0.0026	0.0262	0.1445	0.0058	0.1713	0.2331	0.0095	0.0015	0.0071	0.0044	0.0151	0.0018	0.0068	0.0143	0.114	0.1646	0.0017	0.0013	0.007	0.0114	0.0158	0.0072	0.0173	0.0076	0.0023
20	rs742756	50226813	0.74	0.820062814253923	0.73	0.98319925910612	0.143164491282095	0.122068020489475	0.0018	0.0027	0.0262	0.1444	0.0058	0.1712	0.2331	0.0095	0.0015	0.0071	0.0044	0.0151	0.0018	0.0068	0.0142	0.114	0.1646	0.0017	0.0013	0.007	0.0114	0.0158	0.0072	0.0172	0.0076	0.0022
20	rs12480905	50228862	0.74	0.820062814253923	0.73	0.98319925910612	0.132598686289923	0.117627900970223	0.0018	0.0027	0.0262	0.1443	0.0058	0.1711	0.2331	0.0095	0.0015	0.0071	0.0046	0.0152	0.0018	0.0068	0.0142	0.114	0.1645	0.0017	0.0013	0.0071	0.0115	0.0158	0.0074	0.0172	0.0077	0.0022
20	rs6067846	50230076	0.74	0.820062814253923	0.72	1.059530599108	0.137773831747193	0.117023328175156	0.0018	0.0028	0.0262	0.1442	0.0058	0.171	0.233	0.0096	0.0014	0.0071	0.0046	0.0152	0.0018	0.0069	0.0141	0.114	0.1645	0.0017	0.0012	0.0071	0.0115	0.0158	0.0074	0.0172	0.0077	0.0022
20	rs11696329	50231821	0.74	0.820062814253923	0.71	1.13941950935302	0.153781787258371	0.109020217529996	0.0018	0.0029	0.0262	0.144	0.0058	0.1709	0.233	0.0096	0.0013	0.0071	0.0046	0.0153	0.0018	0.0069	0.0141	0.1139	0.1644	0.0016	0.0012	0.0073	0.0116	0.0158	0.0075	0.0173	0.0078	0.0021
20	rs13044000	50234151	0.73	0.893795165105119	0.71	1.13941950935302	0.17366480630469	0.109104213789903	0.0018	0.003	0.0262	0.1437	0.0057	0.1708	0.233	0.0096	0.0013	0.0069	0.0047	0.0157	0.0018	0.0068	0.014	0.1139	0.1643	0.0016	0.0012	0.0074	0.0117	0.0157	0.0078	0.0174	0.0079	0.0021
20	rs117697714	50240955	0.73	0.893795165105119	0.71	1.13941950935302	0.174564537785506	0.0996095188275764	0.0017	0.0031	0.0262	0.1436	0.0058	0.1709	0.2329	0.0096	0.0012	0.0069	0.0047	0.0157	0.0018	0.0068	0.0139	0.1138	0.1643	0.0016	0.0012	0.0074	0.0117	0.0158	0.0078	0.0173	0.0079	0.002
20	rs2426320	50247683	0.73	0.893795165105119	0.72	1.059530599108	0.226359385935343	0.0938378485077095	0.0016	0.0035	0.0263	0.143	0.006	0.1717	0.2322	0.0099	9e-04	0.007	0.0048	0.0155	0.0018	0.0069	0.0136	0.1137	0.1641	0.0014	0.0012	0.0079	0.0124	0.0162	0.0078	0.0167	0.0079	0.0018
20	rs1009740	50253954	0.73	0.893795165105119	0.73	0.98319925910612	0.297797027047274	0.081581939666704	0.0016	0.0036	0.0263	0.1425	0.006	0.1722	0.2319	0.0099	7e-04	0.007	0.0049	0.0157	0.0019	0.0069	0.0133	0.1149	0.164	0.0013	0.0011	0.008	0.0123	0.0165	0.008	0.0155	0.008	0.002
20	rs117477364	50254067	0.73	0.893795165105119	0.73	0.98319925910612	0.293352141239204	0.0805359924956951	0.0016	0.0036	0.0263	0.1425	0.006	0.1722	0.2319	0.0099	7e-04	0.007	0.0049	0.0157	0.0019	0.0069	0.0133	0.1149	0.164	0.0013	0.0011	0.008	0.0123	0.0165	0.008	0.0155	0.008	0.0019
20	rs118000489	50256298	0.73	0.893795165105119	0.73	0.98319925910612	0.288513426910686	0.0828593539718707	0.0016	0.0036	0.0262	0.1425	0.006	0.1722	0.232	0.0099	7e-04	0.007	0.0049	0.0157	0.0018	0.0069	0.0134	0.1148	0.1641	0.0013	0.0011	0.0079	0.0122	0.0166	0.008	0.0155	0.008	0.0019
20	rs117720459	50259888	0.73	0.893795165105119	0.73	0.98319925910612	0.283717697703456	0.0829347456538004	0.0016	0.0036	0.0262	0.1424	0.006	0.1722	0.232	0.0099	7e-04	0.007	0.0049	0.0157	0.0018	0.0069	0.0136	0.1148	0.1642	0.0013	0.0011	0.0079	0.0122	0.0166	0.0079	0.0155	0.008	0.0019
20	rs2092575	50263378	0.73	0.893795165105119	0.72	1.059530599108	0.280466160762785	0.0876627292794626	0.0016	0.0036	0.0261	0.1424	0.006	0.1722	0.232	0.0099	7e-04	0.0071	0.0049	0.0157	0.0018	0.0068	0.0137	0.1148	0.1643	0.0013	0.0011	0.0078	0.0122	0.0166	0.0079	0.0155	0.008	0.0019
20	rs76362463	50266700	0.73	0.893795165105119	0.72	1.059530599108	0.272633558062196	0.0865092214414839	0.0016	0.0036	0.0261	0.142	0.006	0.172	0.2318	0.0099	7e-04	0.0072	0.0049	0.0158	0.0019	0.0068	0.0142	0.115	0.1643	0.0012	0.0011	0.0076	0.0121	0.0167	0.0079	0.0157	0.008	0.0019
20	rs73913030	50273946	0.73	0.893795165105119	0.72	1.059530599108	0.343666714050095	0.108600609017041	0.0016	0.0037	0.0262	0.1403	0.006	0.1711	0.2313	0.01	7e-04	0.0071	0.0049	0.0161	0.0019	0.0067	0.0147	0.1161	0.1645	0.0011	0.0011	0.0076	0.0121	0.017	0.0077	0.0163	0.0081	0.0019
20	rs2235858	50274179	0.73	0.893795165105119	0.72	1.059530599108	0.347863342356859	0.117282286432709	0.0016	0.0037	0.0262	0.1403	0.006	0.1711	0.2313	0.01	7e-04	0.0071	0.0049	0.0161	0.0019	0.0067	0.0147	0.1161	0.1645	0.0011	0.0011	0.0076	0.0121	0.017	0.0077	0.0163	0.0081	0.0019
20	rs117137685	50281688	0.73	0.893795165105119	0.72	1.059530599108	0.348653141250126	0.106179179038165	0.0016	0.0037	0.0263	0.1398	0.006	0.171	0.2308	0.01	7e-04	0.0071	0.0049	0.0163	0.0019	0.0066	0.0149	0.1162	0.1645	0.001	0.0011	0.0079	0.0121	0.0171	0.0077	0.0164	0.0081	0.002
20	rs73133661	50285807	0.73	0.893795165105119	0.72	1.059530599108	0.353199162574082	0.105266221340643	0.0017	0.0037	0.0263	0.1394	0.006	0.1709	0.2305	0.0099	7e-04	0.0071	0.0049	0.0164	0.0019	0.0066	0.0151	0.1163	0.1645	0.0011	0.0011	0.0081	0.0121	0.0172	0.0077	0.0165	0.0081	0.002
20	rs2426371	50285956	0.73	0.893795165105119	0.72	1.059530599108	0.362919773323834	0.107596088542821	0.0017	0.0037	0.0263	0.1392	0.006	0.1708	0.2304	0.0099	7e-04	0.0071	0.0049	0.0164	0.0019	0.0066	0.0151	0.1163	0.1644	0.0011	0.0011	0.0085	0.0121	0.0172	0.0077	0.0165	0.0081	0.002
20	rs6126296	50301612	0.73	0.893795165105119	0.72	1.059530599108	0.356815171810611	0.0986382017012408	0.0017	0.0038	0.0261	0.1391	0.006	0.1712	0.2299	0.01	7e-04	0.0071	0.005	0.0165	0.0019	0.0067	0.0154	0.1164	0.1639	0.001	0.0011	0.0085	0.0121	0.0175	0.0077	0.0165	0.0082	0.0021
20	rs2904106	50332343	0.73	0.893795165105119	0.73	0.98319925910612	0.461012897290208	0.0824075857190502	0.0016	0.0038	0.0248	0.1388	0.0062	0.1732	0.2297	0.0101	7e-04	0.007	0.0053	0.0159	0.0018	0.0071	0.0154	0.1176	0.1617	8e-04	0.0011	0.0083	0.0119	0.0183	0.0081	0.0155	0.0084	0.0024
20	rs6123073	50337688	0.73	0.893795165105119	0.74	0.910385700718773	0.481106868103731	0.0876627292794626	0.0016	0.0038	0.0247	0.1388	0.0062	0.1733	0.2297	0.0102	7e-04	0.0071	0.0053	0.016	0.0018	0.0071	0.0154	0.1177	0.1616	8e-04	0.0011	0.0083	0.0119	0.0183	0.0082	0.0154	0.0084	0.0024
20	rs34484478	50341371	0.73	0.893795165105119	0.74	0.910385700718773	0.460649216103131	0.0770648527053076	0.0017	0.0038	0.0247	0.1387	0.0062	0.1734	0.2296	0.0101	7e-04	0.0071	0.0053	0.016	0.0018	0.0071	0.0154	0.1177	0.1614	8e-04	0.0011	0.0083	0.0119	0.0184	0.0082	0.0154	0.0084	0.0023
20	rs142435125	50346491	0.73	0.893795165105119	0.75	0.841047356078831	0.445084382822398	0.0769185302473213	0.0017	0.0039	0.0247	0.1386	0.0063	0.1738	0.2294	0.01	7e-04	0.0071	0.0054	0.016	0.0018	0.0071	0.0155	0.1178	0.161	8e-04	0.0011	0.0084	0.0118	0.0185	0.0082	0.0153	0.0084	0.0023
20	rs62226753	50357811	0.73	0.893795165105119	0.75	0.841047356078831	0.427852394596499	0.0734410917135857	0.0017	0.0039	0.0248	0.1383	0.0063	0.174	0.2292	0.0099	8e-04	0.0071	0.0054	0.0161	0.0018	0.0072	0.0156	0.1179	0.1608	8e-04	0.0011	0.0086	0.0116	0.0187	0.0083	0.0153	0.0083	0.0023
20	rs78085978	50364559	0.73	0.893795165105119	0.75	0.841047356078831	0.428612411140697	0.0784605750124373	0.0017	0.0039	0.0249	0.1381	0.0063	0.1742	0.2291	0.0098	8e-04	0.007	0.0054	0.0161	0.0018	0.0072	0.0157	0.118	0.1607	8e-04	0.0011	0.0087	0.0115	0.0188	0.0084	0.0152	0.0083	0.0022
20	rs2151119	50366971	0.73	0.893795165105119	0.75	0.841047356078831	0.433892399625773	0.0863558830275961	0.0017	0.0039	0.0249	0.1381	0.0063	0.1742	0.229	0.0097	8e-04	0.007	0.0055	0.0161	0.0018	0.0072	0.0157	0.118	0.1606	8e-04	0.0011	0.0087	0.0115	0.0188	0.0084	0.0152	0.0083	0.0022
20	rs62228186	50367141	0.73	0.893795165105119	0.76	0.775138689739853	0.446097956820993	0.0893655689929195	0.0017	0.0039	0.0249	0.138	0.0063	0.1742	0.2289	0.0097	8e-04	0.007	0.0054	0.0161	0.0018	0.0072	0.0157	0.1181	0.1606	8e-04	0.0011	0.0087	0.0115	0.0191	0.0084	0.0152	0.0083	0.0022
20	rs73137665	50376958	0.73	0.893795165105119	0.76	0.775138689739853	0.416474937518472	0.0718694516388229	0.0017	0.0039	0.0249	0.1374	0.0064	0.1749	0.2277	0.0096	8e-04	0.007	0.0055	0.0164	0.0019	0.0072	0.0159	0.119	0.1596	8e-04	0.0011	0.0088	0.0113	0.0196	0.0084	0.0151	0.0085	0.0021
20	rs6021421	50378464	0.73	0.893795165105119	0.76	0.775138689739853	0.403262247731519	0.0708766457271976	0.0018	0.0038	0.0249	0.1375	0.0065	0.1751	0.2274	0.0096	8e-04	0.0071	0.0055	0.0164	0.0019	0.0073	0.0159	0.1189	0.1593	8e-04	0.0012	0.0088	0.0113	0.0197	0.0084	0.015	0.0085	0.0021
20	rs62228189	50379653	0.73	0.893795165105119	0.76	0.775138689739853	0.377369985419924	0.0668249519271995	0.0018	0.0038	0.0247	0.1377	0.0066	0.1752	0.2265	0.0095	7e-04	0.0072	0.0056	0.0165	0.0021	0.0078	0.0158	0.1191	0.1586	9e-04	0.0012	0.0089	0.0111	0.0199	0.0083	0.0149	0.0085	0.0022
20	rs6096571	50380960	0.73	0.893795165105119	0.76	0.775138689739853	0.373976164560889	0.0705940384961114	0.0019	0.0038	0.0248	0.1376	0.0067	0.1754	0.2253	0.0095	8e-04	0.0073	0.0057	0.0166	0.0022	0.0083	0.0161	0.1194	0.1578	9e-04	0.0013	0.009	0.0108	0.0202	0.0083	0.0149	0.0084	0.0022
20	rs116860346	50388948	0.73	0.893795165105119	0.76	0.775138689739853	0.432305041043568	0.0947108498544757	0.002	0.0039	0.0249	0.1374	0.007	0.1756	0.223	0.0094	9e-04	0.0075	0.0059	0.0168	0.0026	0.0093	0.0166	0.1199	0.1558	0.001	0.0015	0.0092	0.0105	0.0207	0.0082	0.0148	0.0084	0.0023
20	rs7261003	50390090	0.73	0.893795165105119	0.76	0.775138689739853	0.442109862663645	0.101236627245305	0.002	0.0039	0.0249	0.1374	0.007	0.1756	0.223	0.0094	9e-04	0.0075	0.0059	0.0168	0.0026	0.0094	0.0166	0.12	0.1557	0.001	0.0015	0.0092	0.0105	0.0208	0.0082	0.0148	0.0084	0.0023
20	rs74822958	50393816	0.73	0.893795165105119	0.76	0.775138689739853	0.332570452855232	0.0770648527053076	0.002	0.0039	0.025	0.1372	0.0071	0.1755	0.2225	0.0094	9e-04	0.0076	0.0059	0.0169	0.0026	0.0094	0.0173	0.1195	0.1553	0.001	0.0015	0.0093	0.0116	0.0208	0.0082	0.0148	0.0084	0.002
20	rs58347405	50401355	0.73	0.893795165105119	0.75	0.841047356078831	0.466667876586748	0.0827839899811906	0.002	0.0039	0.0258	0.136	0.0072	0.1759	0.2219	0.0096	0.001	0.0078	0.0059	0.017	0.0026	0.0097	0.0175	0.1187	0.1547	0.001	0.0015	0.0096	0.0114	0.0211	0.0084	0.0147	0.0085	0.002
20	rs6091375	50406630	0.73	0.893795165105119	0.75	0.841047356078831	0.637377881637992	0.0643604274852691	0.002	0.0041	0.0258	0.1357	0.0072	0.1752	0.2228	0.0094	0.001	0.0079	0.0055	0.0171	0.0027	0.0099	0.0175	0.1186	0.1549	0.001	0.0015	0.0097	0.0113	0.021	0.0084	0.0146	0.0086	0.0019
20	rs6126344	50407502	0.73	0.893795165105119	0.75	0.841047356078831	0.65894718130639	0.0702414383832952	0.002	0.0042	0.0258	0.1357	0.0072	0.1752	0.2228	0.0094	0.001	0.0079	0.0055	0.0171	0.0027	0.0099	0.0175	0.1186	0.155	0.001	0.0015	0.0097	0.0113	0.0209	0.0084	0.0146	0.0086	0.0019
20	rs117441993	50417723	0.73	0.893795165105119	0.75	0.841047356078831	0.669311768454449	0.0565588846410579	0.002	0.0043	0.026	0.1357	0.0073	0.1747	0.2226	0.0095	0.001	0.0079	0.0056	0.017	0.0028	0.01	0.0176	0.1183	0.1547	0.001	0.0015	0.0098	0.0113	0.0209	0.0083	0.0147	0.0087	0.002
20	rs13041703	50420661	0.73	0.893795165105119	0.75	0.841047356078831	0.67531891264534	0.0592209333887592	0.0021	0.0043	0.026	0.1357	0.0074	0.1746	0.2225	0.0095	0.001	0.0079	0.0056	0.0171	0.0029	0.0101	0.0176	0.1182	0.1546	0.001	0.0015	0.0099	0.0113	0.0209	0.0083	0.0148	0.0087	0.002
20	rs2179597	50422643	0.73	0.893795165105119	0.76	0.775138689739853	0.673072454109973	0.0575914987783686	0.002	0.0043	0.0259	0.1359	0.007	0.1745	0.2228	0.0095	0.001	0.0076	0.0056	0.017	0.0027	0.01	0.0176	0.1183	0.155	0.001	0.0015	0.0099	0.0115	0.0208	0.0083	0.0148	0.0087	0.0017
20	rs6021455	50422674	0.73	0.893795165105119	0.75	0.841047356078831	0.668589647938562	0.0577211380326175	0.002	0.0043	0.0259	0.136	0.007	0.1745	0.2226	0.0095	0.001	0.0076	0.0056	0.017	0.0027	0.01	0.0176	0.1183	0.1551	0.001	0.0015	0.0099	0.0115	0.0208	0.0083	0.0148	0.0087	0.0017
20	rs34518273	50424589	0.73	0.893795165105119	0.75	0.841047356078831	0.6481573942198	0.0515171046324881	0.002	0.0043	0.0259	0.1358	0.0069	0.1744	0.2226	0.0095	0.001	0.0076	0.0056	0.0173	0.0028	0.0101	0.0177	0.1185	0.1549	0.0011	0.0015	0.01	0.0117	0.0209	0.0081	0.0147	0.0085	0.0017
20	rs34811005	50427251	0.73	0.893795165105119	0.75	0.841047356078831	0.645881194133818	0.051085675261764	0.002	0.0043	0.0258	0.1357	0.0068	0.1743	0.2226	0.0095	0.001	0.0076	0.0056	0.0173	0.0028	0.0101	0.0177	0.1186	0.1549	0.0011	0.0015	0.01	0.0117	0.0209	0.0081	0.0147	0.0085	0.0017
20	rs12480950	50436630	0.74	0.820062814253923	0.75	0.841047356078831	0.646307704630371	0.0504109108230299	0.0019	0.0043	0.0258	0.1356	0.0067	0.1742	0.2226	0.0095	0.001	0.0076	0.0056	0.0175	0.0029	0.0101	0.0178	0.1187	0.1548	0.0012	0.0015	0.0101	0.0118	0.0209	0.008	0.0147	0.0084	0.0017
20	rs6063719	50440054	0.74	0.820062814253923	0.77	0.712611004068267	0.64637880214714	0.0515788662658605	0.0019	0.0043	0.0258	0.1356	0.0067	0.1742	0.2226	0.0095	0.001	0.0076	0.0056	0.0176	0.0029	0.0101	0.0178	0.1188	0.1548	0.0012	0.0015	0.0101	0.0119	0.0209	0.008	0.0147	0.0084	0.0017
20	rs75964559	50445335	0.74	0.820062814253923	0.77	0.712611004068267	0.615093167386805	0.0474529424759865	0.002	0.0042	0.0261	0.1353	0.0067	0.1731	0.2223	0.0097	0.001	0.0077	0.0058	0.0175	0.0029	0.0103	0.0179	0.119	0.1544	0.0012	0.0015	0.0102	0.0121	0.021	0.008	0.0147	0.0086	0.0018
20	rs7264858	50449214	0.74	0.820062814253923	0.77	0.712611004068267	0.601952256512102	0.0482900699995543	0.002	0.0042	0.0267	0.1352	0.0068	0.1729	0.2215	0.0098	9e-04	0.0078	0.0059	0.0175	0.0029	0.0103	0.018	0.1195	0.1537	0.0012	0.0015	0.0102	0.0122	0.0211	0.008	0.0147	0.0088	0.0018
20	rs11699795	50453342	0.74	0.820062814253923	0.77	0.712611004068267	0.591533876422785	0.0500445081939425	0.002	0.0041	0.0268	0.1353	0.0068	0.1729	0.2209	0.0098	9e-04	0.0078	0.0059	0.0176	0.0029	0.0104	0.0181	0.1197	0.1533	0.0012	0.0015	0.0102	0.0122	0.0211	0.0081	0.0147	0.0088	0.0018
20	rs8113935	50454746	0.74	0.820062814253923	0.77	0.712611004068267	0.580522931648806	0.0545810822115192	0.002	0.0041	0.0269	0.1356	0.0068	0.1729	0.2207	0.0094	9e-04	0.0078	0.0059	0.0176	0.0029	0.0104	0.0181	0.1198	0.1532	0.0012	0.0015	0.0102	0.0122	0.0212	0.0081	0.0147	0.0088	0.0018
20	rs112491227	50455406	0.74	0.820062814253923	0.78	0.653412240020304	0.579035035609902	0.055279413573728	0.002	0.0041	0.0269	0.1356	0.0068	0.1728	0.2206	0.0094	9e-04	0.0077	0.0059	0.0176	0.0029	0.0104	0.0181	0.1199	0.1532	0.0012	0.0015	0.0102	0.0122	0.0212	0.0081	0.0147	0.0088	0.0018
20	rs6096610	50455805	0.74	0.820062814253923	0.77	0.712611004068267	0.577818988442772	0.0570741906382361	0.002	0.0041	0.0269	0.1356	0.0068	0.1727	0.2206	0.0094	9e-04	0.0077	0.006	0.0176	0.0029	0.0104	0.0181	0.1199	0.1533	0.0012	0.0015	0.0102	0.0122	0.0212	0.0081	0.0147	0.0089	0.0018
20	rs73913735	50458823	0.74	0.820062814253923	0.77	0.712611004068267	0.587920960340582	0.0902998883975837	0.002	0.0041	0.027	0.1355	0.0068	0.1727	0.2204	0.0094	9e-04	0.0077	0.006	0.0176	0.0029	0.0104	0.0182	0.1199	0.1531	0.0011	0.0015	0.0102	0.0122	0.0212	0.0081	0.0147	0.0089	0.0018
20	rs74562191	50461639	0.77	0.622422290089237	0.77	0.712611004068267	0.800746083001119	0.137398387147485	0.0024	0.0037	0.0294	0.1325	0.0078	0.1732	0.2136	0.0089	0.001	0.0082	0.0064	0.0182	0.0028	0.0119	0.0199	0.1216	0.1476	0.0019	0.0016	0.0108	0.0119	0.0238	0.0078	0.016	0.0094	0.0022
20	rs720810	50464581	0.77	0.622422290089237	0.77	0.712611004068267	1.01280662046571	0.162532983161867	0.0026	0.0036	0.0305	0.131	0.0082	0.1734	0.2106	0.0087	0.0011	0.0084	0.0069	0.0184	0.0028	0.0125	0.0205	0.1222	0.1452	0.0022	0.0017	0.011	0.0117	0.025	0.0077	0.0166	0.0096	0.0024
20	rs2869450	50468135	0.77	0.622422290089237	0.77	0.712611004068267	1.07171610289746	0.175953530831188	0.0026	0.0036	0.0308	0.1307	0.0082	0.1734	0.2105	0.0086	0.0011	0.0084	0.0069	0.0183	0.0028	0.0125	0.0206	0.1225	0.1449	0.0023	0.0017	0.0109	0.0117	0.0251	0.0076	0.0167	0.0096	0.0025
20	rs71354345	50468556	0.77	0.622422290089237	0.77	0.712611004068267	1.07852119366475	0.189635846206003	0.0026	0.0036	0.0308	0.1307	0.0082	0.1734	0.2104	0.0086	0.0011	0.0084	0.0069	0.0183	0.0027	0.0125	0.0206	0.1225	0.1448	0.0023	0.0017	0.0109	0.0117	0.0251	0.0076	0.0167	0.0096	0.0025
20	rs62226887	50470584	0.77	0.622422290089237	0.77	0.712611004068267	1.10662851636173	0.236770881567235	0.0027	0.0036	0.0309	0.1308	0.0082	0.1735	0.2103	0.0086	0.0011	0.0084	0.0069	0.0183	0.0027	0.0126	0.0207	0.1225	0.1445	0.0023	0.0017	0.0108	0.0115	0.0253	0.0076	0.0169	0.0096	0.0025
20	rs78931605	50473166	0.77	0.622422290089237	0.77	0.712611004068267	1.20613001745664	0.281065738439562	0.003	0.0037	0.0314	0.1312	0.0082	0.1742	0.2092	0.0082	0.0011	0.0084	0.007	0.0183	0.0026	0.0126	0.021	0.1226	0.1437	0.0024	0.0016	0.0104	0.0113	0.0254	0.0074	0.0172	0.0096	0.0025
20	rs76758505	50475428	0.77	0.622422290089237	0.77	0.712611004068267	1.24128321431639	0.278737208904261	0.0031	0.0037	0.0315	0.1312	0.0083	0.1744	0.2088	0.0081	0.0011	0.0084	0.007	0.0184	0.0026	0.0127	0.0211	0.1225	0.1435	0.0024	0.0016	0.0104	0.0113	0.0255	0.0074	0.0172	0.0097	0.0025
20	rs6021512	50480790	0.77	0.622422290089237	0.77	0.712611004068267	1.26606505844189	0.274560897683556	0.0031	0.0038	0.0312	0.1308	0.0083	0.1749	0.2083	0.008	0.0011	0.0083	0.007	0.0184	0.0026	0.0127	0.0211	0.1225	0.1439	0.0026	0.0016	0.0103	0.0114	0.0256	0.0074	0.0172	0.0097	0.0026
20	rs6021528	50491780	0.77	0.622422290089237	0.77	0.712611004068267	1.3789985645157	0.275719035853756	0.0032	0.0039	0.0315	0.1306	0.0084	0.175	0.2075	0.0081	0.0012	0.0083	0.007	0.0184	0.0026	0.0128	0.0213	0.1224	0.1431	0.0026	0.0016	0.0104	0.0114	0.0258	0.0074	0.0174	0.0097	0.0026
20	rs6021531	50495033	0.78	0.56417027826485	0.77	0.712611004068267	1.69573394896175	0.314152251697365	0.0033	0.0041	0.0312	0.1309	0.0084	0.1765	0.2057	0.0079	0.0012	0.0084	0.0074	0.0187	0.0025	0.0133	0.0219	0.1223	0.1398	0.0027	0.0015	0.0104	0.0115	0.0264	0.0072	0.0181	0.0098	0.0029
20	rs4811254	50495410	0.78	0.56417027826485	0.77	0.712611004068267	1.70739334790157	0.328227830612835	0.0033	0.0041	0.0312	0.1309	0.0085	0.1767	0.2057	0.0079	0.0012	0.0084	0.0075	0.0187	0.0025	0.0133	0.022	0.1222	0.1394	0.0027	0.0016	0.0104	0.0115	0.0265	0.0072	0.0182	0.0098	0.0029
20	rs16996300	50496977	0.78	0.56417027826485	0.77	0.712611004068267	1.54037542798884	0.365321099287095	0.0034	0.0039	0.0311	0.1304	0.0087	0.1767	0.2054	0.008	0.0013	0.0083	0.0076	0.0189	0.0025	0.0134	0.0224	0.1217	0.1382	0.0027	0.0025	0.0105	0.0113	0.0264	0.0071	0.0184	0.0101	0.003
20	rs6063728	50500420	0.78	0.56417027826485	0.77	0.712611004068267	1.71370740771022	0.389212526305506	0.0034	0.0039	0.0311	0.1304	0.0089	0.1763	0.2047	0.0081	0.0014	0.0082	0.0078	0.0192	0.0027	0.0135	0.0223	0.121	0.1382	0.0028	0.003	0.0104	0.0112	0.0268	0.007	0.0185	0.01	0.0032
20	rs117240783	50505433	0.79	0.509607847349147	0.77	0.712611004068267	1.79470802145115	0.383583052658114	0.0034	0.0039	0.031	0.1304	0.009	0.1764	0.2045	0.008	0.0014	0.0082	0.0077	0.0193	0.0027	0.0135	0.0224	0.1211	0.1381	0.0029	0.0031	0.0103	0.0113	0.0269	0.0069	0.0185	0.0099	0.0031
20	rs79553513	50506724	0.79	0.509607847349147	0.77	0.712611004068267	1.80027557065977	0.379885244802095	0.0034	0.0039	0.031	0.1304	0.009	0.1764	0.2045	0.008	0.0014	0.0082	0.0077	0.0193	0.0027	0.0135	0.0224	0.1211	0.1381	0.0029	0.0031	0.0103	0.0113	0.0269	0.0069	0.0185	0.0098	0.0031
20	rs35449500	50508890	0.79	0.509607847349147	0.77	0.712611004068267	1.80370471705608	0.368347305400649	0.0034	0.0039	0.031	0.1304	0.009	0.1765	0.2045	0.008	0.0014	0.0082	0.0077	0.0193	0.0027	0.0135	0.0224	0.1211	0.1381	0.0029	0.0031	0.0103	0.0114	0.0269	0.0069	0.0185	0.0098	0.0031
20	rs4811259	50510632	0.79	0.509607847349147	0.77	0.712611004068267	1.79824058242685	0.34805922380685	0.0034	0.0039	0.031	0.1305	0.009	0.1765	0.2048	0.008	0.0014	0.0079	0.0077	0.0193	0.0027	0.0135	0.0224	0.1211	0.1384	0.0029	0.0031	0.0103	0.0114	0.0266	0.0069	0.0185	0.0098	0.0031
20	rs6068003	50514425	0.79	0.509607847349147	0.77	0.712611004068267	1.95138333828659	0.372139955944996	0.0034	0.0039	0.0309	0.1301	0.0091	0.1765	0.2048	0.0079	0.0014	0.0078	0.0077	0.0195	0.0027	0.0136	0.0226	0.1211	0.1382	0.0029	0.0032	0.0104	0.0112	0.0267	0.0068	0.0186	0.0099	0.0031
20	rs62226911	50515460	0.79	0.509607847349147	0.77	0.712611004068267	1.95061259084765	0.392935280557162	0.0034	0.0039	0.031	0.1302	0.0091	0.1764	0.2048	0.0078	0.0014	0.0078	0.0076	0.0196	0.0027	0.0136	0.0226	0.1211	0.1382	0.0028	0.0032	0.0104	0.0112	0.0267	0.0069	0.0186	0.0099	0.0031
20	rs78419257	50519562	0.79	0.509607847349147	0.77	0.712611004068267	1.93017041719132	0.413648584576686	0.0033	0.0038	0.031	0.1305	0.0092	0.1763	0.2046	0.0077	0.0014	0.0077	0.0076	0.0196	0.0027	0.0137	0.0226	0.1213	0.1383	0.0027	0.0032	0.0104	0.0111	0.0265	0.0069	0.0188	0.0099	0.003
20	rs6123098	50521290	0.79	0.509607847349147	0.77	0.712611004068267	1.91592617218659	0.410392979126139	0.0033	0.0038	0.031	0.1306	0.0092	0.1762	0.2045	0.0078	0.0015	0.0077	0.0076	0.0196	0.0028	0.0137	0.0226	0.1213	0.1383	0.0026	0.0032	0.0104	0.0111	0.0265	0.0069	0.0188	0.0099	0.0031
20	rs77060952	50524056	0.79	0.509607847349147	0.77	0.712611004068267	1.96726144909977	0.493920519340683	0.0033	0.0038	0.0311	0.1306	0.0092	0.176	0.2043	0.0078	0.0015	0.0077	0.0076	0.0196	0.0028	0.0137	0.0226	0.1212	0.1382	0.0027	0.0032	0.0104	0.0111	0.0265	0.0069	0.0188	0.0099	0.003
20	rs11696710	50529166	0.8	0.458652199356866	0.77	0.712611004068267	1.92446843211845	0.426346069351981	0.0034	0.0038	0.0314	0.1309	0.0093	0.1749	0.2031	0.0081	0.0016	0.0079	0.0076	0.0199	0.0029	0.0138	0.0225	0.1206	0.138	0.003	0.0033	0.0104	0.0111	0.0266	0.0069	0.0191	0.0103	0.0031
20	rs73134728	50529975	0.8	0.458652199356866	0.77	0.712611004068267	2.00814579790225	0.495560573879365	0.0034	0.0038	0.0315	0.1309	0.0094	0.1749	0.2024	0.0082	0.0016	0.0079	0.0076	0.02	0.0029	0.0138	0.0225	0.1204	0.1381	0.0029	0.0033	0.0105	0.0111	0.0265	0.0069	0.0191	0.0105	0.0031
20	rs73134733	50534780	0.81	0.411214762386647	0.77	0.712611004068267	1.81937875672668	0.399893319376163	0.0035	0.004	0.0318	0.1306	0.0096	0.175	0.2005	0.0086	0.0018	0.0079	0.0078	0.0202	0.0029	0.0139	0.0225	0.1197	0.1382	0.0029	0.0034	0.0105	0.0113	0.0263	0.0071	0.0194	0.011	0.0031
20	rs62226918	50537429	0.81	0.411214762386647	0.8	0.544775224122235	1.73798687359151	0.430162271218528	0.0035	0.004	0.0319	0.1304	0.0096	0.1749	0.2	0.0087	0.0018	0.008	0.008	0.0203	0.0029	0.0139	0.0225	0.1196	0.1382	0.0029	0.0034	0.0105	0.0113	0.0262	0.0071	0.0195	0.0111	0.0031
20	rs62226919	50540099	0.82	0.36720095628419	0.81	0.49521423796015	1.65488849821614	0.427660967777621	0.0036	0.004	0.0319	0.1296	0.0097	0.1749	0.1989	0.0089	0.0018	0.0081	0.0084	0.0204	0.0029	0.0141	0.0224	0.1194	0.1382	0.0029	0.0035	0.0107	0.0115	0.0261	0.0073	0.0197	0.0115	0.0031
20	rs76238754	50551252	0.84	0.289034762536342	0.8	0.544775224122235	1.45509068164962	0.325300772011758	0.0044	0.0044	0.0325	0.1257	0.0104	0.1735	0.1843	0.0115	0.0026	0.0097	0.0106	0.0221	0.0038	0.0156	0.0218	0.1162	0.1382	0.0048	0.0034	0.0112	0.0135	0.0258	0.0089	0.0214	0.0136	0.0034
20	rs6021556	50552665	0.84	0.289034762536342	0.8	0.544775224122235	1.45975985761038	0.328227830612835	0.0044	0.0044	0.0325	0.1257	0.0104	0.1735	0.1843	0.0115	0.0026	0.0097	0.0106	0.0221	0.0038	0.0157	0.0218	0.1162	0.1382	0.0048	0.0034	0.0112	0.0135	0.0258	0.0089	0.0214	0.0136	0.0034
20	rs2869621	50556670	0.84	0.289034762536342	0.8	0.544775224122235	1.50192847528124	0.344090821582801	0.0045	0.0045	0.0325	0.1257	0.0105	0.1729	0.1837	0.0116	0.0026	0.0097	0.0107	0.0221	0.0039	0.0157	0.0218	0.1165	0.1383	0.0049	0.0035	0.0112	0.0135	0.0258	0.0089	0.0217	0.0136	0.0034
20	rs6068020	50559652	0.84	0.289034762536342	0.8	0.544775224122235	1.52903679930601	0.36658116032061	0.0044	0.0046	0.0324	0.1255	0.0105	0.1726	0.1828	0.0117	0.0026	0.0098	0.0108	0.0221	0.0038	0.0157	0.0218	0.117	0.1383	0.0049	0.0035	0.0112	0.0135	0.0262	0.009	0.0219	0.0137	0.0035
20	rs55747431	50561271	0.84	0.289034762536342	0.8	0.544775224122235	1.51752696472861	0.369989442003854	0.0044	0.0047	0.0323	0.1254	0.0106	0.1723	0.182	0.0117	0.0026	0.0099	0.0108	0.0221	0.0039	0.0158	0.0218	0.1177	0.1381	0.0049	0.0035	0.0111	0.0137	0.0263	0.009	0.0219	0.0139	0.0035
20	rs6068022	50565828	0.85	0.254661707966279	0.8	0.544775224122235	1.49229699516232	0.399764161304898	0.0044	0.0047	0.0323	0.1257	0.0107	0.1715	0.1803	0.0118	0.0026	0.0099	0.0108	0.0222	0.0039	0.0158	0.0218	0.1179	0.1375	0.0049	0.0035	0.0111	0.0143	0.0268	0.0091	0.0219	0.0147	0.0035
20	rs80252325	50569392	0.84	0.289034762536342	0.8	0.544775224122235	1.45131963333203	0.393578125491119	0.0044	0.0047	0.0323	0.126	0.0107	0.1714	0.1797	0.0118	0.0026	0.01	0.0109	0.0222	0.0039	0.0158	0.0219	0.1179	0.1375	0.0049	0.0036	0.0111	0.0144	0.0267	0.0092	0.0219	0.0148	0.0035
20	rs34723708	50575066	0.84	0.289034762536342	0.8	0.544775224122235	1.30254051526937	0.406625284789071	0.0045	0.0047	0.0322	0.1262	0.011	0.1711	0.1792	0.0119	0.0026	0.0101	0.0109	0.0222	0.004	0.0158	0.0219	0.118	0.1375	0.005	0.0036	0.0111	0.0145	0.0262	0.0093	0.022	0.0148	0.0035
20	rs17730522	50575322	0.84	0.289034762536342	0.8	0.544775224122235	1.25336900257021	0.394864686318367	0.0046	0.0047	0.0323	0.1262	0.011	0.1711	0.1788	0.0118	0.0026	0.0102	0.0109	0.0221	0.004	0.0158	0.0219	0.1182	0.1375	0.005	0.0037	0.0111	0.0146	0.0262	0.0094	0.022	0.0148	0.0035
20	rs1122391	50577132	0.84	0.289034762536342	0.8	0.544775224122235	1.01134042214774	0.401056258058075	0.0047	0.0045	0.0326	0.1261	0.011	0.1707	0.1782	0.0118	0.0031	0.0102	0.0108	0.0216	0.0042	0.0157	0.0219	0.1175	0.1374	0.0051	0.0039	0.0112	0.0149	0.0261	0.0099	0.0219	0.0149	0.0036
20	rs58967488	50579411	0.84	0.289034762536342	0.8	0.544775224122235	0.920820248486304	0.416780537619058	0.0049	0.0042	0.0335	0.1255	0.011	0.169	0.177	0.0119	0.0032	0.0101	0.0107	0.0214	0.0046	0.0158	0.0219	0.1185	0.1381	0.0053	0.0037	0.0113	0.0153	0.0261	0.0102	0.022	0.0147	0.0038
20	rs4610118	50579849	0.85	0.254661707966279	0.8	0.544775224122235	0.866432422015675	0.35866337990986	0.0049	0.0041	0.0337	0.1258	0.0111	0.1681	0.1766	0.0123	0.0033	0.0101	0.0108	0.0216	0.0046	0.0158	0.022	0.1183	0.1378	0.0053	0.0038	0.0113	0.0154	0.0261	0.0103	0.0221	0.0148	0.0038
20	rs1883732	50580276	0.85	0.254661707966279	0.8	0.544775224122235	0.849843853153774	0.351044096756812	0.0049	0.0041	0.0337	0.1258	0.0111	0.1679	0.1764	0.0123	0.0033	0.0101	0.0108	0.0215	0.0046	0.0158	0.022	0.1182	0.1379	0.0054	0.0038	0.0113	0.0155	0.0261	0.0103	0.0221	0.0148	0.0038
20	rs6068027	50585931	0.86	0.223270892544248	0.8	0.544775224122235	0.700030144367196	0.343719456975038	0.0054	0.0041	0.0336	0.1264	0.0114	0.1664	0.173	0.0133	0.0037	0.0106	0.0112	0.0218	0.005	0.0153	0.022	0.1157	0.1388	0.0058	0.0039	0.0114	0.017	0.0259	0.0115	0.0213	0.0152	0.0035
20	rs6123110	50586616	0.86	0.223270892544248	0.8	0.544775224122235	0.716922793148339	0.336931717779373	0.0055	0.0041	0.0335	0.1264	0.0114	0.1663	0.1726	0.0134	0.0038	0.0106	0.0113	0.0219	0.0051	0.0152	0.0219	0.1154	0.1388	0.0059	0.0039	0.0114	0.0173	0.026	0.0117	0.0213	0.0153	0.0034
20	rs3932649	50589909	0.86	0.223270892544248	0.8	0.544775224122235	0.713574542278262	0.336562607807893	0.0055	0.004	0.0335	0.1263	0.0113	0.1661	0.1727	0.0135	0.0038	0.0106	0.0113	0.0219	0.0051	0.0151	0.0219	0.1153	0.1389	0.0059	0.0038	0.0114	0.0174	0.0261	0.0117	0.0212	0.0153	0.0034
20	rs1538014	50599416	0.86	0.223270892544248	0.8	0.544775224122235	0.710604161851384	0.332142484935134	0.0056	0.004	0.0335	0.1263	0.0113	0.1661	0.1726	0.0136	0.0038	0.0106	0.0113	0.0219	0.0052	0.015	0.0219	0.1152	0.1388	0.0059	0.0038	0.0114	0.0175	0.0262	0.0117	0.0212	0.0154	0.0034
20	rs6021602	50606329	0.86	0.223270892544248	0.8	0.544775224122235	0.681058965745413	0.323840131208967	0.0057	0.0039	0.0334	0.1264	0.0112	0.1657	0.1726	0.0137	0.0039	0.0107	0.0114	0.0219	0.0053	0.0148	0.0218	0.1151	0.1388	0.006	0.0036	0.0115	0.0176	0.0264	0.0119	0.0211	0.0155	0.0034
20	rs6013342	50613572	0.86	0.223270892544248	0.8	0.544775224122235	0.692017726196778	0.32590994164905	0.0057	0.0039	0.0333	0.1263	0.0112	0.1659	0.1726	0.0137	0.0039	0.0107	0.0114	0.0219	0.0053	0.0148	0.0217	0.1149	0.1386	0.006	0.0037	0.0115	0.0177	0.0265	0.0119	0.0211	0.0155	0.0034
20	rs6126434	50628604	0.86	0.223270892544248	0.81	0.49521423796015	0.781150716808789	0.353911446553825	0.0059	0.0041	0.0334	0.1258	0.0111	0.1655	0.1723	0.0139	0.0041	0.0108	0.0116	0.0219	0.0055	0.0146	0.0216	0.1147	0.1382	0.0062	0.0038	0.0117	0.0177	0.0269	0.0119	0.021	0.0156	0.0035
20	rs17730779	50628833	0.86	0.223270892544248	0.81	0.49521423796015	0.783317582476148	0.34805922380685	0.0059	0.0041	0.0334	0.1258	0.0111	0.1655	0.1722	0.0139	0.0041	0.0108	0.0116	0.0219	0.0055	0.0146	0.0216	0.1146	0.1378	0.0062	0.0038	0.012	0.0177	0.0268	0.0119	0.0211	0.0156	0.0035
20	rs4811276	50632282	0.86	0.223270892544248	0.81	0.49521423796015	0.711568931807217	0.337177856360444	0.006	0.0041	0.0338	0.126	0.011	0.1654	0.1719	0.0143	0.004	0.0108	0.0116	0.0218	0.0054	0.0146	0.0216	0.1145	0.1378	0.0059	0.0038	0.0121	0.0179	0.0269	0.0119	0.0211	0.0155	0.0035
20	rs6512784	50635347	0.87	0.194736090082605	0.81	0.49521423796015	0.568133542980106	0.380139944566492	0.0064	0.0041	0.0334	0.1262	0.0106	0.1619	0.17	0.0145	0.0042	0.0114	0.0122	0.0211	0.0057	0.0145	0.0218	0.1146	0.1368	0.006	0.0041	0.0126	0.0198	0.0271	0.0135	0.0209	0.0154	0.0039
20	rs6021631	50635427	0.87	0.194736090082605	0.81	0.49521423796015	0.546621868107802	0.371633636829433	0.0064	0.0041	0.0334	0.1263	0.0106	0.1622	0.1697	0.0145	0.0041	0.0114	0.0122	0.0211	0.0057	0.0143	0.0218	0.1148	0.1368	0.006	0.0041	0.0126	0.0198	0.0271	0.0135	0.0209	0.0154	0.0039
20	rs6021632	50636066	0.87	0.194736090082605	0.81	0.49521423796015	0.525760433664235	0.351791456721756	0.0064	0.004	0.0335	0.1268	0.0106	0.1617	0.1703	0.0144	0.004	0.0113	0.0118	0.0212	0.0057	0.014	0.0219	0.1149	0.1365	0.006	0.0041	0.0125	0.0202	0.027	0.0136	0.0208	0.0153	0.0039
20	rs6013355	50637660	0.87	0.194736090082605	0.81	0.49521423796015	0.500227349956626	0.352414604488849	0.0064	0.004	0.0334	0.1271	0.0106	0.1617	0.1707	0.0144	0.004	0.0113	0.0118	0.021	0.0057	0.0137	0.0219	0.1146	0.1365	0.006	0.0041	0.0124	0.0206	0.0268	0.0136	0.0208	0.0152	0.0039
20	rs55772217	50639231	0.87	0.194736090082605	0.83	0.405269641990714	0.611067881301207	0.421752534991951	0.0064	0.004	0.0334	0.127	0.0105	0.1618	0.1708	0.0144	0.004	0.0113	0.0117	0.0208	0.0057	0.0135	0.0217	0.1145	0.1367	0.0059	0.0043	0.0123	0.0207	0.0266	0.0137	0.021	0.0151	0.0038
20	rs17803622	50647891	0.9	0.124917206299546	0.84	0.364737902801441	0.458409616455314	0.583525201975591	0.007	0.0045	0.0328	0.1251	0.0107	0.1587	0.1734	0.0147	0.0044	0.0117	0.0114	0.0206	0.0066	0.0126	0.021	0.1146	0.136	0.0057	0.0043	0.0126	0.0241	0.0252	0.015	0.0203	0.0146	0.0043
20	rs6091428	50648464	0.9	0.124917206299546	0.84	0.364737902801441	0.408670226023518	0.573153165295075	0.007	0.0045	0.0328	0.1249	0.0107	0.1587	0.1735	0.0147	0.0044	0.0117	0.0114	0.0205	0.0067	0.0125	0.0209	0.1145	0.136	0.0057	0.0043	0.0126	0.0243	0.0251	0.015	0.0202	0.0146	0.0044
20	rs2426407	50652937	0.89	0.145699762692903	0.84	0.364737902801441	0.243023424554088	0.675997974977906	0.007	0.0047	0.0309	0.125	0.0111	0.156	0.1754	0.0148	0.0046	0.0121	0.0112	0.0207	0.0069	0.0121	0.0206	0.1161	0.1354	0.0052	0.0046	0.0127	0.0265	0.0241	0.0156	0.0201	0.0142	0.0045
20	rs17803688	50660761	0.89	0.145699762692903	0.84	0.364737902801441	0.191867400170564	0.320075775582771	0.006	0.0042	0.0297	0.1251	0.0108	0.1564	0.1774	0.0139	0.0045	0.0128	0.0109	0.0207	0.0067	0.0117	0.0198	0.1177	0.1369	0.0049	0.0045	0.0129	0.0282	0.0231	0.0158	0.0194	0.0137	0.0042
20	rs11086366	50662961	0.89	0.145699762692903	0.84	0.364737902801441	0.161765085584022	0.304074540956439	0.006	0.0042	0.0297	0.1251	0.0108	0.1563	0.1778	0.0139	0.0045	0.0128	0.0109	0.0208	0.0067	0.0117	0.0198	0.1177	0.1368	0.0049	0.0045	0.013	0.0282	0.0231	0.0158	0.0194	0.0137	0.0042
20	rs73281721	50665214	0.89	0.145699762692903	0.85	0.32706018639722	0.166493899083021	0.316203641319812	0.0059	0.0042	0.0297	0.1251	0.0108	0.1563	0.1779	0.0139	0.0045	0.0128	0.0109	0.0208	0.0067	0.0117	0.0198	0.1178	0.1368	0.0049	0.0045	0.0129	0.0282	0.0231	0.0158	0.0194	0.0137	0.0042
20	rs6021662	50676147	0.88	0.168925028033099	0.85	0.32706018639722	0.128802968778831	0.317412186352451	0.0059	0.0041	0.0297	0.1251	0.0108	0.1561	0.1783	0.0139	0.0045	0.0127	0.0108	0.0207	0.0066	0.0116	0.0196	0.1186	0.1368	0.0047	0.0047	0.013	0.0284	0.0229	0.0158	0.0194	0.0136	0.0043
20	rs6021667	50677368	0.88	0.168925028033099	0.85	0.32706018639722	0.128051814033303	0.309461137839901	0.0059	0.0041	0.0297	0.1251	0.0108	0.1561	0.1783	0.0139	0.0045	0.0127	0.0108	0.0208	0.0066	0.0116	0.0196	0.1186	0.1368	0.0047	0.0047	0.013	0.0284	0.0229	0.0158	0.0194	0.0136	0.0043
20	rs11086369	50684886	0.88	0.168925028033099	0.85	0.32706018639722	0.111672184016429	0.28025007722572	0.0059	0.004	0.0297	0.1251	0.0108	0.1562	0.1786	0.0138	0.0044	0.0125	0.0107	0.0209	0.0066	0.0115	0.0198	0.1184	0.1375	0.0046	0.0046	0.013	0.0286	0.0226	0.0157	0.0195	0.0135	0.0042
20	rs6068066	50688014	0.87	0.194736090082605	0.85	0.32706018639722	0.0711519922956198	0.244543723288683	0.0058	0.004	0.0298	0.1261	0.0105	0.156	0.1789	0.0138	0.0043	0.0123	0.0107	0.0207	0.0062	0.0113	0.0197	0.1185	0.138	0.0046	0.0045	0.013	0.0288	0.0226	0.0157	0.0194	0.0134	0.0043
20	rs117820543	50688033	0.87	0.194736090082605	0.85	0.32706018639722	0.0753767843760601	0.242982741623154	0.0058	0.004	0.0297	0.1261	0.0105	0.156	0.1789	0.0138	0.0043	0.0123	0.0106	0.021	0.0062	0.0113	0.0197	0.1185	0.138	0.0046	0.0045	0.0129	0.0288	0.0226	0.0157	0.0194	0.0134	0.0043
20	rs74835713	50692941	0.87	0.194736090082605	0.85	0.32706018639722	0.0742205089888709	0.235005566912277	0.0058	0.0039	0.0295	0.1264	0.0104	0.156	0.179	0.0137	0.0043	0.0122	0.0106	0.021	0.0062	0.0111	0.0195	0.1187	0.1384	0.0044	0.0045	0.0129	0.0291	0.0223	0.0157	0.0193	0.0133	0.0043
20	rs78665847	50696040	0.87	0.194736090082605	0.85	0.32706018639722	0.0705937204596448	0.213732330589478	0.0058	0.0039	0.0295	0.1265	0.0104	0.156	0.1791	0.0137	0.0043	0.0122	0.0106	0.021	0.0062	0.0111	0.0195	0.1187	0.1386	0.0044	0.0045	0.0129	0.0292	0.0222	0.0157	0.0193	0.0132	0.0043
20	rs6063752	50696189	0.87	0.194736090082605	0.85	0.32706018639722	0.0703876788867072	0.21181203192158	0.0058	0.0039	0.0295	0.1265	0.0104	0.156	0.1791	0.0137	0.0043	0.0122	0.0106	0.021	0.0062	0.0111	0.0195	0.1187	0.1386	0.0044	0.0045	0.0129	0.0292	0.0222	0.0157	0.0193	0.0132	0.0043
20	rs78048630	50700349	0.87	0.194736090082605	0.85	0.32706018639722	0.0799390564457819	0.198532493241404	0.0058	0.0039	0.0295	0.1265	0.0103	0.156	0.1791	0.0137	0.0043	0.0121	0.0106	0.021	0.0062	0.0111	0.0195	0.1191	0.1386	0.0041	0.0045	0.0129	0.0293	0.0222	0.0156	0.0194	0.0132	0.0043
20	rs6013382	50702633	0.87	0.194736090082605	0.85	0.32706018639722	0.0858393726433964	0.18912286330841	0.0057	0.0039	0.0295	0.1265	0.0103	0.1559	0.179	0.0137	0.0042	0.012	0.0106	0.0211	0.0062	0.0111	0.0195	0.1193	0.1387	0.004	0.0045	0.0129	0.0293	0.0223	0.0156	0.0194	0.0132	0.0043
20	rs2208006	50706993	0.87	0.194736090082605	0.85	0.32706018639722	0.0834745660068192	0.165265487847853	0.0056	0.0038	0.0293	0.1275	0.01	0.1564	0.1802	0.0136	0.0041	0.0118	0.0101	0.0211	0.0061	0.0105	0.0189	0.1205	0.1396	0.0038	0.0046	0.0126	0.0296	0.0216	0.0154	0.0192	0.0126	0.0044
20	rs11696379	50708737	0.86	0.223270892544248	0.85	0.32706018639722	0.0581511878750602	0.11927481260078	0.0053	0.0037	0.0289	0.1278	0.0097	0.1569	0.1817	0.0136	0.0038	0.0115	0.0096	0.0211	0.0058	0.0101	0.0186	0.1221	0.1415	0.0036	0.0046	0.0123	0.0296	0.0211	0.015	0.0188	0.0121	0.0043
20	rs6068072	50710646	0.85	0.254661707966279	0.86	0.29215087580064	0.0561236605083407	0.0928102413638975	0.0049	0.0035	0.0285	0.1273	0.0088	0.158	0.184	0.0135	0.0036	0.0112	0.0091	0.0211	0.0055	0.0099	0.0182	0.1236	0.1427	0.0034	0.0045	0.0121	0.0297	0.021	0.0143	0.0188	0.0117	0.0042
20	rs6096748	50711317	0.85	0.254661707966279	0.86	0.29215087580064	0.0547694081443405	0.0807596632599338	0.0049	0.0035	0.0284	0.1274	0.0087	0.158	0.1842	0.0135	0.0036	0.0112	0.009	0.0211	0.0055	0.0099	0.0181	0.1238	0.143	0.0034	0.0045	0.0121	0.0297	0.021	0.0143	0.0188	0.0116	0.0042
20	rs73128391	50712293	0.85	0.254661707966279	0.87	0.259919603286658	0.0537294110287572	0.0805359924956951	0.0048	0.0034	0.0283	0.1281	0.0086	0.1581	0.1851	0.0135	0.0034	0.011	0.0088	0.021	0.0054	0.0097	0.018	0.124	0.1431	0.0033	0.0044	0.012	0.0299	0.0209	0.0139	0.0188	0.0115	0.0041
20	rs77431560	50712362	0.85	0.254661707966279	0.87	0.259919603286658	0.0507884265020186	0.0734410917135857	0.0048	0.0034	0.0283	0.1282	0.0086	0.1581	0.1853	0.0135	0.0034	0.011	0.0088	0.021	0.0053	0.0097	0.018	0.124	0.1431	0.0033	0.0044	0.012	0.03	0.0209	0.0138	0.0187	0.0115	0.0041
20	rs73270805	50716159	0.85	0.254661707966279	0.87	0.259919603286658	0.0353753670849783	0.0913948065546987	0.0032	0.0022	0.0252	0.1375	0.0068	0.1615	0.1982	0.0121	0.0013	0.0084	0.0063	0.0194	0.0027	0.0077	0.0161	0.128	0.1481	0.0016	0.003	0.0123	0.032	0.0197	0.0104	0.0187	0.009	0.0022
20	rs4811292	50717098	0.85	0.254661707966279	0.87	0.259919603286658	0.0337323710276183	0.0723679956772017	0.0032	0.0022	0.0252	0.1376	0.0068	0.1616	0.1985	0.0121	0.0012	0.0084	0.0063	0.0194	0.0026	0.0077	0.0161	0.1281	0.1481	0.0015	0.0029	0.0123	0.032	0.0198	0.0104	0.0188	0.009	0.0019
20	rs117810643	50720683	0.85	0.254661707966279	0.87	0.259919603286658	0.0357652875258176	0.0915516510170901	0.0032	0.0021	0.0251	0.139	0.0066	0.161	0.2001	0.0118	0.001	0.0082	0.006	0.0192	0.0023	0.0074	0.0159	0.1288	0.1485	0.0014	0.0027	0.0123	0.0322	0.0199	0.01	0.0188	0.0088	0.0018
20	rs76131604	50726610	0.85	0.254661707966279	0.87	0.259919603286658	0.0360793654746402	0.0644963240392324	0.0032	0.0021	0.0251	0.1392	0.0065	0.161	0.2004	0.0117	9e-04	0.0081	0.006	0.0192	0.0023	0.0073	0.0159	0.1289	0.1486	0.0014	0.0027	0.0124	0.0322	0.0199	0.01	0.0188	0.0088	0.0017
20	rs6013393	50728920	0.85	0.254661707966279	0.87	0.259919603286658	0.0375973934888204	0.052136168043876	0.0032	0.0021	0.0251	0.1393	0.0065	0.1609	0.2005	0.0117	9e-04	0.0081	0.0059	0.0192	0.0023	0.0073	0.0159	0.129	0.1486	0.0014	0.0026	0.0124	0.0323	0.0199	0.0099	0.0188	0.0087	0.0017
20	rs112699496	50729519	0.85	0.254661707966279	0.87	0.259919603286658	0.0380585577411121	0.0519501115884336	0.0032	0.0021	0.0251	0.1393	0.0065	0.161	0.2005	0.0117	9e-04	0.0081	0.0059	0.0192	0.0023	0.0073	0.0159	0.129	0.1486	0.0014	0.0026	0.0124	0.0323	0.0199	0.01	0.0188	0.0087	0.0017
20	rs62216890	50735105	0.85	0.254661707966279	0.87	0.259919603286658	0.0368862514099846	0.0530707769912157	0.0032	0.0021	0.0251	0.1393	0.0064	0.161	0.2006	0.0117	9e-04	0.0081	0.0061	0.0192	0.0023	0.0073	0.0159	0.1291	0.1485	0.0014	0.0025	0.0124	0.0324	0.0199	0.0101	0.0188	0.0087	0.0017
20	rs6096776	50741467	0.84	0.289034762536342	0.87	0.259919603286658	0.0487761151775895	0.0618014129755543	0.0032	0.0022	0.025	0.1392	0.0064	0.161	0.2008	0.0116	9e-04	0.0079	0.0061	0.0193	0.0023	0.0071	0.0158	0.1293	0.1482	0.0013	0.0025	0.0123	0.0328	0.0198	0.0105	0.0188	0.0086	0.0017
20	rs6096777	50741611	0.84	0.289034762536342	0.87	0.259919603286658	0.0487761151775895	0.0618014129755543	0.0032	0.0022	0.025	0.1392	0.0064	0.161	0.2008	0.0116	9e-04	0.0079	0.0061	0.0193	0.0023	0.0071	0.0158	0.1293	0.1482	0.0013	0.0025	0.0123	0.0328	0.0198	0.0105	0.0188	0.0086	0.0017
20	rs6126473	50741731	0.84	0.289034762536342	0.88	0.230271256315472	0.0487761151775895	0.0618014129755543	0.0032	0.0022	0.025	0.1392	0.0064	0.161	0.2008	0.0116	9e-04	0.0079	0.0061	0.0193	0.0023	0.0071	0.0158	0.1293	0.1482	0.0013	0.0025	0.0123	0.0328	0.0198	0.0105	0.0188	0.0086	0.0017
20	rs34384430	50743058	0.84	0.289034762536342	0.88	0.230271256315472	0.0480375957580846	0.0618681926941815	0.0032	0.0022	0.025	0.1392	0.0064	0.161	0.2008	0.0116	9e-04	0.0079	0.0061	0.0193	0.0023	0.0071	0.0158	0.1293	0.1482	0.0013	0.0024	0.0123	0.0328	0.0198	0.0105	0.0188	0.0086	0.0017
20	rs78729916	50752781	0.84	0.289034762536342	0.88	0.230271256315472	0.0494245096223354	0.0621356168740305	0.0032	0.0022	0.025	0.1395	0.0062	0.1611	0.2012	0.0113	9e-04	0.0079	0.0061	0.0192	0.0023	0.0071	0.0158	0.1293	0.1484	0.0013	0.0024	0.0123	0.0329	0.0198	0.0104	0.0186	0.0085	0.0017
20	rs6021726	50754098	0.84	0.289034762536342	0.88	0.230271256315472	0.0508050119649305	0.0616679452004823	0.0032	0.0022	0.025	0.1396	0.0062	0.1611	0.2013	0.0113	9e-04	0.0079	0.0061	0.0192	0.0023	0.0071	0.0158	0.1293	0.1484	0.0013	0.0024	0.0123	0.0329	0.0198	0.0104	0.0186	0.0085	0.0017
20	rs36120379	50757081	0.84	0.289034762536342	0.88	0.230271256315472	0.0498818304409619	0.0653142331235435	0.0032	0.0022	0.0249	0.1396	0.0062	0.1611	0.2014	0.0113	9e-04	0.0078	0.006	0.0192	0.0023	0.0071	0.0158	0.1293	0.1485	0.0013	0.0024	0.0123	0.033	0.0197	0.0104	0.0186	0.0084	0.0017
20	rs117761358	50758577	0.84	0.289034762536342	0.88	0.230271256315472	0.0500294301777393	0.0652459086315517	0.0032	0.0022	0.0249	0.1396	0.0062	0.1611	0.2014	0.0113	9e-04	0.0078	0.006	0.0192	0.0023	0.007	0.0158	0.1294	0.1485	0.0013	0.0024	0.0123	0.033	0.0197	0.0104	0.0186	0.0084	0.0017
20	rs3746414	50769379	0.84	0.289034762536342	0.88	0.230271256315472	0.0523126655190847	0.066618092830441	0.0032	0.0022	0.0249	0.1396	0.0062	0.1611	0.2016	0.0112	9e-04	0.0078	0.006	0.0192	0.0023	0.007	0.0157	0.1294	0.1486	0.0013	0.0024	0.0123	0.0332	0.0196	0.0104	0.0186	0.0084	0.0017
20	rs6021771	50782303	0.84	0.289034762536342	0.88	0.230271256315472	0.0967284305553967	0.0975901499978567	0.0029	0.0019	0.0244	0.1404	0.0058	0.1611	0.2047	0.0105	9e-04	0.0072	0.0057	0.0187	0.002	0.0063	0.0147	0.1302	0.1502	0.0016	0.0021	0.0124	0.0339	0.0195	0.0101	0.0185	0.0076	0.0015
20	rs2273472	50782608	0.84	0.289034762536342	0.88	0.230271256315472	0.100017020754236	0.100340444929132	0.0029	0.0019	0.0247	0.1404	0.0058	0.1611	0.2047	0.0105	9e-04	0.0072	0.0057	0.0187	0.002	0.0063	0.0147	0.1302	0.1499	0.0016	0.0021	0.0124	0.0339	0.0195	0.0101	0.0185	0.0076	0.0015
20	rs2208198	50785396	0.84	0.289034762536342	0.89	0.20310604818777	0.106265746284155	0.104769529533759	0.0029	0.0019	0.0247	0.1404	0.0058	0.1611	0.2046	0.0105	9e-04	0.0072	0.0057	0.0187	0.002	0.0063	0.0147	0.1303	0.1496	0.0016	0.0021	0.0124	0.034	0.0196	0.0101	0.0187	0.0075	0.0015
20	rs75571707	50786197	0.84	0.289034762536342	0.88	0.230271256315472	0.101544096533979	0.103778876033603	0.0029	0.0019	0.0247	0.1404	0.0058	0.1609	0.2046	0.0106	9e-04	0.0072	0.0057	0.0187	0.002	0.0063	0.0148	0.1303	0.1496	0.0016	0.0021	0.0124	0.034	0.0197	0.0101	0.0187	0.0075	0.0015
20	rs111345099	50789162	0.84	0.289034762536342	0.88	0.230271256315472	0.0942264479457462	0.105929888658967	0.0029	0.0019	0.0246	0.1406	0.0058	0.1609	0.2045	0.0106	9e-04	0.0072	0.0057	0.0186	0.002	0.0063	0.0147	0.1303	0.1497	0.0016	0.0021	0.0124	0.0341	0.0197	0.01	0.0188	0.0075	0.0015
20	rs79274030	50798032	0.84	0.289034762536342	0.88	0.230271256315472	0.0909625577119784	0.119709645627486	0.0029	0.002	0.0242	0.1416	0.0058	0.1612	0.204	0.0106	0.001	0.0073	0.0056	0.0182	0.0019	0.0062	0.0144	0.1303	0.15	0.0015	0.0019	0.0123	0.0347	0.0198	0.0099	0.0189	0.0072	0.0015
20	rs6123139	50803028	0.84	0.289034762536342	0.88	0.230271256315472	0.105252211503459	0.143492290886994	0.0028	0.0021	0.0239	0.1424	0.0058	0.1613	0.2036	0.0107	0.0011	0.0074	0.0056	0.0178	0.0018	0.0061	0.0142	0.1303	0.1502	0.0014	0.0018	0.0122	0.0351	0.02	0.0098	0.0191	0.007	0.0015
20	rs34252344	50803459	0.84	0.289034762536342	0.88	0.230271256315472	0.100662321847759	0.136574902417033	0.0028	0.0021	0.0239	0.1425	0.0059	0.1614	0.2036	0.0107	0.0011	0.0074	0.0056	0.0177	0.0018	0.006	0.0142	0.1303	0.1503	0.0014	0.0018	0.0122	0.0351	0.02	0.0098	0.0191	0.0069	0.0015
20	rs3761138	50809034	0.84	0.289034762536342	0.88	0.230271256315472	0.123688790681124	0.139050785882114	0.0026	0.0022	0.0228	0.1447	0.0061	0.162	0.2031	0.0107	0.0011	0.0074	0.0054	0.0172	0.0018	0.0057	0.0141	0.1304	0.151	0.0013	0.0016	0.0119	0.0354	0.0201	0.0096	0.0194	0.0065	0.0014
20	rs13043958	50811964	0.84	0.289034762536342	0.88	0.230271256315472	0.136429915358747	0.150248902051646	0.0026	0.0022	0.0228	0.1448	0.0061	0.1621	0.2031	0.0107	0.0011	0.0074	0.0054	0.0171	0.0018	0.0057	0.0141	0.1304	0.1511	0.0013	0.0015	0.0119	0.0354	0.0201	0.0096	0.0194	0.0064	0.0014
20	rs117785708	50820764	0.84	0.289034762536342	0.89	0.20310604818777	0.133335089702887	0.148078359229789	0.0026	0.0022	0.0227	0.1448	0.0061	0.1621	0.2031	0.0107	0.0012	0.0074	0.0054	0.0171	0.0018	0.0057	0.0141	0.1304	0.1511	0.0012	0.0015	0.0119	0.0354	0.0201	0.0096	0.0194	0.0064	0.0014
20	rs2016367	50843305	0.84	0.289034762536342	0.89	0.20310604818777	0.173413364828412	0.158368059185819	0.0025	0.0022	0.0225	0.1451	0.0061	0.1627	0.2032	0.0106	0.0015	0.0075	0.0053	0.0168	0.0018	0.0054	0.0138	0.1302	0.1519	0.0012	0.0015	0.0118	0.0354	0.0197	0.0098	0.0192	0.0063	0.0014
20	rs6091481	50843817	0.84	0.289034762536342	0.89	0.20310604818777	0.175611605513748	0.160106858438354	0.0025	0.0022	0.0225	0.1451	0.0061	0.1628	0.2032	0.0106	0.0015	0.0075	0.0053	0.0168	0.0019	0.0054	0.0138	0.1302	0.152	0.0012	0.0015	0.0118	0.0354	0.0197	0.0098	0.0192	0.0063	0.0014
20	rs6013417	50864670	0.84	0.289034762536342	0.89	0.20310604818777	0.187744609533602	0.192414099329676	0.0025	0.0022	0.0224	0.1453	0.0061	0.1628	0.2038	0.0106	0.0015	0.0075	0.0052	0.0167	0.0019	0.0053	0.0138	0.1298	0.1522	0.0012	0.0014	0.0117	0.0354	0.0196	0.0099	0.0191	0.0063	0.0014
20	rs6013418	50870937	0.84	0.289034762536342	0.89	0.20310604818777	0.181232716523122	0.182598724583481	0.0025	0.0022	0.0224	0.1453	0.0061	0.1628	0.2038	0.0106	0.0015	0.0075	0.0052	0.0167	0.0018	0.0053	0.0137	0.1298	0.1523	0.0012	0.0014	0.0117	0.0354	0.0196	0.0098	0.019	0.0062	0.0014
20	rs80150487	50888333	0.84	0.289034762536342	0.89	0.20310604818777	0.17917683165397	0.177255701343504	0.0024	0.0022	0.0223	0.1454	0.0061	0.163	0.2037	0.0106	0.0015	0.0075	0.0052	0.0166	0.0018	0.0053	0.0137	0.1298	0.1525	0.0013	0.0014	0.0117	0.0354	0.0196	0.0098	0.0189	0.0062	0.0014
20	rs74369375	50906098	0.84	0.289034762536342	0.89	0.20310604818777	0.180938189874966	0.181586430193499	0.0024	0.0022	0.0222	0.1456	0.0062	0.1632	0.2036	0.0107	0.0015	0.0075	0.0052	0.0165	0.0018	0.0053	0.0137	0.1299	0.1525	0.0013	0.0014	0.0117	0.0356	0.0195	0.0098	0.0188	0.0061	0.0014
20	rs35618346	50911512	0.85	0.254661707966279	0.91	0.155803491158275	0.187218793150463	0.18922542205828	0.0024	0.0021	0.0222	0.1457	0.0062	0.1634	0.2036	0.0107	0.0015	0.0075	0.0052	0.0164	0.0018	0.0053	0.0136	0.1299	0.1526	0.0013	0.0014	0.0117	0.0357	0.0195	0.0098	0.0186	0.0061	0.0014
20	rs74895061	50913125	0.85	0.254661707966279	0.91	0.155803491158275	0.189440463726451	0.189635846206003	0.0024	0.0021	0.0221	0.1458	0.0062	0.1635	0.2035	0.0107	0.0015	0.0075	0.0052	0.0163	0.0017	0.0053	0.0136	0.1299	0.1526	0.0013	0.0013	0.0117	0.0357	0.0195	0.0098	0.0186	0.0061	0.0014
20	rs117703967	50921264	0.85	0.254661707966279	0.91	0.155803491158275	0.193814021180484	0.205980167156929	0.0024	0.0021	0.022	0.146	0.0063	0.164	0.2035	0.0108	0.0015	0.0075	0.0053	0.0158	0.0016	0.0053	0.0136	0.13	0.153	0.0013	0.0013	0.0117	0.0358	0.0194	0.0097	0.0184	0.006	0.0014
20	rs6091499	50933737	0.85	0.254661707966279	0.91	0.155803491158275	0.202143738308704	0.218127618961104	0.0023	0.0021	0.0219	0.146	0.0063	0.164	0.2035	0.0108	0.0015	0.0075	0.0053	0.0157	0.0016	0.0053	0.0136	0.13	0.1531	0.0013	0.0013	0.0117	0.0358	0.0194	0.0097	0.0183	0.006	0.0014
20	rs117574097	50940823	0.85	0.254661707966279	0.91	0.155803491158275	0.201830223955801	0.217160279196102	0.0023	0.0021	0.0219	0.146	0.0063	0.164	0.2035	0.0108	0.0015	0.0075	0.0053	0.0157	0.0016	0.0053	0.0136	0.1301	0.1531	0.0013	0.0013	0.0117	0.0358	0.0194	0.0097	0.0183	0.006	0.0014
20	rs6068141	50944940	0.85	0.254661707966279	0.91	0.155803491158275	0.202300598973999	0.218558000785268	0.0023	0.0021	0.0219	0.146	0.0063	0.164	0.2035	0.0108	0.0015	0.0075	0.0053	0.0157	0.0016	0.0053	0.0135	0.1301	0.1531	0.0013	0.0013	0.0117	0.0358	0.0194	0.0097	0.0183	0.006	0.0014
20	rs6126545	50979739	0.85	0.254661707966279	0.91	0.155803491158275	0.217190008485221	0.228860641011915	0.0023	0.0021	0.0219	0.1459	0.0063	0.1639	0.2034	0.0107	0.0015	0.0075	0.0053	0.0155	0.0016	0.0053	0.0135	0.1308	0.1533	0.0014	0.0013	0.0117	0.0358	0.0194	0.0097	0.0183	0.006	0.0013
20	rs4809903	50989941	0.85	0.254661707966279	0.91	0.155803491158275	0.245288938880737	0.250931850883349	0.0023	0.002	0.0219	0.1458	0.0063	0.164	0.2032	0.0107	0.0015	0.0072	0.0053	0.0155	0.0016	0.0053	0.0135	0.131	0.1534	0.0014	0.0012	0.0116	0.0363	0.0193	0.0097	0.0182	0.0059	0.0013
20	rs78192774	50992430	0.85	0.254661707966279	0.91	0.155803491158275	0.246163368498883	0.244208959014143	0.0023	0.002	0.0218	0.1458	0.0063	0.164	0.2032	0.0107	0.0015	0.0072	0.0053	0.0155	0.0016	0.0053	0.0135	0.131	0.1534	0.0014	0.0012	0.0116	0.0363	0.0193	0.0097	0.0182	0.0059	0.0013
20	rs73137898	50995152	0.85	0.254661707966279	0.91	0.155803491158275	0.245813391507731	0.243985864034284	0.0023	0.002	0.0218	0.1458	0.0063	0.164	0.2032	0.0107	0.0015	0.0072	0.0053	0.0155	0.0016	0.0053	0.0135	0.131	0.1534	0.0014	0.0012	0.0116	0.0363	0.0193	0.0097	0.0182	0.0059	0.0013
20	rs1033662	51025381	0.84	0.289034762536342	0.91	0.155803491158275	0.259980427489446	0.208094585573697	0.0023	0.002	0.0216	0.1457	0.0063	0.1645	0.2033	0.0106	0.0015	0.0072	0.0053	0.0154	0.0016	0.0055	0.0135	0.1309	0.1537	0.0015	0.0011	0.0116	0.0364	0.0191	0.0097	0.0182	0.0058	0.0013
20	rs78304376	51031583	0.84	0.289034762536342	0.91	0.155803491158275	0.259980427489446	0.186769247482587	0.0024	0.0019	0.0215	0.1457	0.0063	0.1644	0.2033	0.0105	0.0015	0.0072	0.0053	0.0154	0.0017	0.0056	0.0135	0.1308	0.1537	0.0016	0.0011	0.0116	0.0364	0.0192	0.0097	0.0181	0.0058	0.0014
20	rs4811349	51039518	0.84	0.289034762536342	0.91	0.155803491158275	0.275510252817657	0.178058685953681	0.0024	0.0019	0.0214	0.1456	0.0063	0.1644	0.2033	0.0104	0.0015	0.0072	0.0053	0.0154	0.0017	0.0056	0.0136	0.1306	0.1538	0.0016	0.0011	0.0116	0.0364	0.0192	0.0096	0.0181	0.0058	0.0014
20	rs4811352	51043647	0.84	0.289034762536342	0.92	0.135444945858012	0.265513127449848	0.181283119146183	0.0024	0.0019	0.0214	0.1455	0.0064	0.1645	0.2032	0.0104	0.0016	0.0073	0.0053	0.0154	0.0017	0.0056	0.0136	0.1305	0.1539	0.0016	0.0011	0.0115	0.0364	0.0192	0.0096	0.0181	0.0058	0.0015
20	rs6096949	51048341	0.84	0.289034762536342	0.94	0.100733208212114	0.254466500407628	0.185647165013415	0.0024	0.002	0.0213	0.1452	0.0064	0.1647	0.2026	0.0105	0.0017	0.0074	0.0053	0.0155	0.0017	0.0057	0.0135	0.1303	0.1543	0.0014	0.0011	0.0115	0.0365	0.0192	0.0096	0.0182	0.0056	0.0017
20	rs6063791	51057513	0.84	0.289034762536342	0.94	0.100733208212114	0.251977454144751	0.175653502228685	0.0024	0.002	0.0212	0.1452	0.0064	0.1648	0.2025	0.0105	0.0017	0.0074	0.0054	0.0157	0.0017	0.0057	0.0135	0.1302	0.1544	0.0014	0.0011	0.0115	0.0365	0.0192	0.0096	0.0183	0.0056	0.0017
20	rs6063797	51094937	0.85	0.254661707966279	0.94	0.100733208212114	0.236424685144896	0.149398206452259	0.0024	0.002	0.0213	0.1453	0.0064	0.1648	0.202	0.0104	0.0017	0.0075	0.0053	0.0157	0.0017	0.0058	0.0135	0.1299	0.1545	0.0014	0.0011	0.0115	0.0364	0.0193	0.0096	0.0183	0.0054	0.0017
20	rs79994715	51109479	0.85	0.254661707966279	0.94	0.100733208212114	0.248532865407634	0.14666892629045	0.0024	0.002	0.0213	0.1453	0.0064	0.1649	0.2016	0.0104	0.0018	0.0076	0.0053	0.0158	0.0018	0.0059	0.0135	0.1297	0.1546	0.0014	0.0012	0.0115	0.0363	0.0195	0.0097	0.0183	0.0054	0.0018
20	rs17732786	51142533	0.85	0.254661707966279	0.94	0.100733208212114	0.26853259003117	0.154910747788584	0.0024	0.0021	0.0213	0.1453	0.0065	0.1649	0.2012	0.0104	0.0018	0.0076	0.0054	0.0158	0.0018	0.0059	0.0136	0.1295	0.1546	0.0014	0.0012	0.0116	0.0362	0.0196	0.0097	0.0183	0.0054	0.0018
20	rs117610523	51154531	0.85	0.254661707966279	0.94	0.100733208212114	0.249237330407798	0.151860496844653	0.0024	0.0021	0.0213	0.1452	0.0065	0.1648	0.201	0.0103	0.0019	0.0077	0.0054	0.0159	0.0018	0.006	0.0136	0.1295	0.1546	0.0014	0.0012	0.0116	0.0361	0.0197	0.0098	0.0183	0.0054	0.0019
20	rs76722398	51157204	0.85	0.254661707966279	0.95	0.0861393601425535	0.248796911680553	0.13611819557859	0.0024	0.0021	0.0213	0.1452	0.0065	0.1647	0.2008	0.0103	0.0019	0.0078	0.0054	0.0159	0.0019	0.0061	0.0135	0.1295	0.1546	0.0014	0.0012	0.0116	0.0359	0.0197	0.0098	0.0183	0.0054	0.002
20	rs4811365	51167025	0.85	0.254661707966279	0.95	0.0861393601425535	0.260341288094044	0.140895232117075	0.0024	0.0021	0.0213	0.1452	0.0065	0.1647	0.2007	0.0103	0.0019	0.0078	0.0054	0.016	0.0019	0.0061	0.0135	0.1295	0.1546	0.0014	0.0012	0.0116	0.0358	0.0197	0.0098	0.0183	0.0054	0.002
20	rs77031044	51182019	0.85	0.254661707966279	0.95	0.0861393601425535	0.258359925745596	0.121105112509789	0.0024	0.0022	0.0213	0.1451	0.0068	0.1647	0.2005	0.0103	0.0019	0.0078	0.0053	0.016	0.0019	0.0061	0.0136	0.1295	0.1545	0.0014	0.0012	0.0116	0.0358	0.0198	0.0098	0.0183	0.0054	0.002
20	rs76940960	51183126	0.85	0.254661707966279	0.95	0.0861393601425535	0.25916948701468	0.121017717592685	0.0024	0.0022	0.0213	0.1451	0.0068	0.1647	0.2005	0.0103	0.0019	0.0078	0.0053	0.016	0.0019	0.0061	0.0136	0.1295	0.1545	0.0014	0.0012	0.0116	0.0358	0.0198	0.0098	0.0183	0.0054	0.002
20	rs78512051	51187911	0.85	0.254661707966279	0.95	0.0861393601425535	0.257282656756015	0.120319413142363	0.0024	0.0022	0.0214	0.1451	0.0068	0.1648	0.2004	0.0102	0.0019	0.0078	0.0053	0.016	0.0019	0.0061	0.0136	0.1295	0.1545	0.0014	0.0012	0.0116	0.0357	0.0198	0.0098	0.0183	0.0054	0.002
20	rs79499229	51195306	0.85	0.254661707966279	0.95	0.0861393601425535	0.256342058888956	0.111296809245489	0.0024	0.0022	0.0214	0.1452	0.0067	0.165	0.2002	0.0102	0.0019	0.0078	0.0053	0.016	0.0019	0.0062	0.0136	0.1296	0.1544	0.0014	0.0012	0.0117	0.0357	0.0199	0.0098	0.0183	0.0054	0.002
20	rs74498187	51213902	0.85	0.254661707966279	0.96	0.0732232110783407	0.242458852746618	0.103861291198418	0.0025	0.0022	0.0215	0.1454	0.0065	0.1657	0.1993	0.0098	0.002	0.008	0.0052	0.0162	0.002	0.0064	0.0136	0.1296	0.1541	0.0014	0.0012	0.0118	0.0353	0.0203	0.0096	0.0182	0.0053	0.0021
20	rs80081625	51218692	0.85	0.254661707966279	0.96	0.0732232110783407	0.244198306248726	0.103778876033603	0.0025	0.0022	0.0216	0.1454	0.0065	0.1658	0.1992	0.0098	0.002	0.008	0.0052	0.0163	0.002	0.0065	0.0136	0.1297	0.1537	0.0014	0.0012	0.0118	0.0353	0.0203	0.0096	0.0183	0.0053	0.0021
20	rs117304354	51221332	0.85	0.254661707966279	0.96	0.0732232110783407	0.258314990566255	0.112654380909882	0.0025	0.0023	0.0216	0.1454	0.0065	0.166	0.1991	0.0098	0.002	0.008	0.0052	0.0163	0.002	0.0065	0.0137	0.1297	0.1532	0.0014	0.0012	0.0118	0.0353	0.0204	0.0096	0.0183	0.0053	0.0021
20	rs6068273	51222672	0.85	0.254661707966279	0.96	0.0732232110783407	0.26070242103353	0.117455045604704	0.0025	0.0023	0.0216	0.1454	0.0065	0.166	0.1991	0.0098	0.002	0.008	0.0052	0.0163	0.002	0.0065	0.0137	0.1297	0.1532	0.0014	0.0012	0.0118	0.0353	0.0204	0.0096	0.0184	0.0053	0.0021
20	rs34230743	51235956	0.85	0.254661707966279	0.96	0.0732232110783407	0.271432049476577	0.0785343170470082	0.0025	0.0023	0.0216	0.1446	0.0067	0.1659	0.1983	0.0097	0.0019	0.0084	0.0053	0.0165	0.0018	0.0068	0.0139	0.1292	0.1533	0.0016	0.0011	0.012	0.0358	0.0203	0.01	0.0181	0.0055	0.0021
20	rs6063849	51238428	0.85	0.254661707966279	0.96	0.0732232110783407	0.293255908445194	0.0845243513721715	0.0025	0.0023	0.0216	0.1442	0.0069	0.1659	0.1978	0.0097	0.0019	0.0086	0.0054	0.0165	0.0017	0.007	0.0141	0.1289	0.1532	0.0016	0.001	0.0122	0.0361	0.0203	0.0102	0.018	0.0056	0.0021
20	rs6126629	51245350	0.85	0.254661707966279	0.96	0.0732232110783407	0.306941210121958	0.0947108498544757	0.0025	0.0024	0.0213	0.1424	0.0072	0.1672	0.1974	0.0099	0.0018	0.009	0.0057	0.017	0.0017	0.0074	0.0142	0.1274	0.1534	0.0016	9e-04	0.0126	0.0361	0.0205	0.0105	0.0172	0.0055	0.0021
20	rs75030292	51248639	0.85	0.254661707966279	0.96	0.0732232110783407	0.309609024052005	0.0859730143927169	0.0025	0.0024	0.0212	0.1421	0.0073	0.1672	0.1971	0.01	0.0018	0.0092	0.0057	0.0172	0.0017	0.0075	0.0143	0.1271	0.1535	0.0016	9e-04	0.0127	0.0362	0.0205	0.0105	0.0171	0.0055	0.0021
20	rs77498330	51249731	0.85	0.254661707966279	0.96	0.0732232110783407	0.315481085012268	0.0900659459725021	0.0025	0.0024	0.0212	0.142	0.0073	0.1673	0.1971	0.0101	0.0018	0.0092	0.0057	0.0172	0.0016	0.0075	0.0143	0.1271	0.1535	0.0016	9e-04	0.0127	0.0362	0.0205	0.0105	0.0171	0.0055	0.0021
20	rs856411	51259176	0.85	0.254661707966279	0.97	0.0618608265030667	0.319243511337656	0.0891325942349568	0.0025	0.0024	0.0212	0.142	0.0073	0.1673	0.197	0.0101	0.0018	0.0093	0.0057	0.0172	0.0016	0.0075	0.0144	0.127	0.1536	0.0016	9e-04	0.0127	0.0362	0.0205	0.0105	0.0171	0.0055	0.0021
20	rs856393	51267885	0.85	0.254661707966279	0.96	0.0732232110783407	0.346706644210464	0.0770648527053076	0.0025	0.0023	0.021	0.1406	0.0073	0.1669	0.1973	0.0098	0.0016	0.0091	0.0057	0.0176	0.0018	0.0077	0.0145	0.1269	0.155	0.0016	8e-04	0.0126	0.0358	0.021	0.0106	0.0174	0.0054	0.002
20	rs117985914	51282002	0.85	0.254661707966279	0.96	0.0732232110783407	0.354313848439416	0.0559815651319115	0.0028	0.0023	0.0209	0.1402	0.0075	0.1666	0.1969	0.0098	0.0016	0.0094	0.0057	0.0177	0.0018	0.0079	0.0145	0.1271	0.1552	0.0016	7e-04	0.0125	0.0354	0.0212	0.0106	0.0173	0.0058	0.0021
20	rs707544	51283095	0.85	0.254661707966279	0.96	0.0732232110783407	0.358630279535221	0.055279413573728	0.0028	0.0023	0.0209	0.1401	0.0075	0.1665	0.1969	0.0098	0.0016	0.0094	0.0057	0.0177	0.0018	0.0079	0.0145	0.1271	0.1553	0.0016	7e-04	0.0125	0.0354	0.0212	0.0106	0.0173	0.0058	0.0021
20	rs77794165	51291230	0.85	0.254661707966279	0.96	0.0732232110783407	0.368914726478835	0.0526960692044139	0.0029	0.0023	0.0209	0.1401	0.0075	0.1666	0.1966	0.0098	0.0016	0.0094	0.0057	0.0177	0.0018	0.0079	0.0145	0.127	0.1552	0.0016	6e-04	0.0124	0.0353	0.0212	0.0106	0.0173	0.0058	0.0021
20	rs4811382	51297104	0.85	0.254661707966279	0.96	0.0732232110783407	0.411989680448921	0.051085675261764	0.003	0.0023	0.021	0.1401	0.0076	0.1667	0.1962	0.0099	0.0016	0.0095	0.0058	0.0177	0.0018	0.008	0.0146	0.1268	0.1551	0.0017	6e-04	0.0124	0.0352	0.0212	0.0106	0.0174	0.0059	0.0021
20	rs856336	51303026	0.84	0.289034762536342	0.96	0.0732232110783407	0.386366777450986	0.0519501115884336	0.0034	0.002	0.0215	0.1416	0.0077	0.1678	0.1921	0.0103	0.0015	0.0101	0.0059	0.0177	0.0019	0.0082	0.0154	0.125	0.1546	0.0018	5e-04	0.0123	0.0352	0.0212	0.0108	0.0177	0.0062	0.0022
20	rs6022045	51305288	0.84	0.289034762536342	0.96	0.0732232110783407	0.377095711764364	0.0488919502188762	0.0035	0.002	0.0213	0.1418	0.0077	0.1675	0.1912	0.0105	0.0015	0.0101	0.0062	0.0177	0.0019	0.0083	0.0157	0.1244	0.1554	0.0018	5e-04	0.0123	0.0352	0.0212	0.0108	0.0177	0.0062	0.0022
20	rs73280129	51309154	0.84	0.289034762536342	0.96	0.0732232110783407	0.322776236233299	0.0496185149648115	0.0035	0.0019	0.0216	0.1421	0.0077	0.167	0.1912	0.0106	0.0015	0.0101	0.0063	0.0176	0.0019	0.0083	0.0157	0.1241	0.1556	0.0018	5e-04	0.0124	0.0351	0.0211	0.0108	0.0176	0.0062	0.0023
20	rs76842761	51316073	0.85	0.254661707966279	0.96	0.0732232110783407	0.245682220651677	0.0573325947688789	0.0035	0.0019	0.0219	0.1427	0.0076	0.1665	0.191	0.0109	0.0014	0.0101	0.0063	0.0174	0.0019	0.0082	0.0157	0.124	0.1558	0.0018	5e-04	0.0127	0.0348	0.021	0.0109	0.0174	0.0062	0.0023
20	rs6022050	51316298	0.85	0.254661707966279	0.97	0.0618608265030667	0.257820984631275	0.0560455860480293	0.0035	0.0019	0.022	0.1426	0.0076	0.1664	0.1909	0.011	0.0014	0.0101	0.0063	0.0174	0.0019	0.0082	0.0157	0.124	0.1557	0.0018	5e-04	0.0127	0.0348	0.021	0.0109	0.0174	0.0062	0.0024
20	rs75636104	51318120	0.85	0.254661707966279	0.97	0.0618608265030667	0.240553359207099	0.0572679468469331	0.0035	0.0019	0.0222	0.1428	0.0076	0.1662	0.1909	0.011	0.0014	0.01	0.0063	0.0174	0.0019	0.0082	0.0157	0.124	0.1559	0.0018	5e-04	0.0128	0.0347	0.021	0.0109	0.0173	0.0062	0.0024
20	rs6013509	51318351	0.85	0.254661707966279	0.97	0.0618608265030667	0.240035117014787	0.0567518894301204	0.0035	0.0019	0.0222	0.1428	0.0076	0.1663	0.1909	0.011	0.0014	0.01	0.0063	0.0173	0.0019	0.0082	0.0157	0.124	0.1559	0.0018	5e-04	0.0128	0.0347	0.021	0.0109	0.0173	0.0062	0.0024
20	rs8120045	51331240	0.85	0.254661707966279	0.97	0.0618608265030667	0.248620863750644	0.150154294629113	0.0036	0.0019	0.022	0.1431	0.0074	0.1662	0.1909	0.0111	0.0013	0.0098	0.0063	0.0173	0.0019	0.0082	0.0157	0.1237	0.1563	0.0018	5e-04	0.0127	0.0346	0.0209	0.0109	0.0173	0.0061	0.0025
20	rs77667759	51331869	0.85	0.254661707966279	0.97	0.0618608265030667	0.248664869327717	0.151101331023699	0.0036	0.0019	0.022	0.1431	0.0074	0.1662	0.1909	0.0111	0.0013	0.0098	0.0063	0.0173	0.0019	0.0082	0.0157	0.1237	0.1563	0.0018	5e-04	0.0127	0.0346	0.0209	0.0109	0.0173	0.0061	0.0025
20	rs74555583	51332268	0.85	0.254661707966279	0.97	0.0618608265030667	0.248796911680553	0.14958709986727	0.0036	0.0019	0.022	0.1431	0.0074	0.1662	0.1909	0.0111	0.0013	0.0098	0.0063	0.0173	0.0019	0.0082	0.0157	0.1237	0.1563	0.0018	5e-04	0.0127	0.0346	0.0209	0.0109	0.0173	0.0061	0.0025
20	rs17806568	51341501	0.86	0.223270892544248	0.97	0.0618608265030667	0.263737596405375	0.114103670437991	0.0039	0.002	0.0221	0.1444	0.0067	0.1661	0.1914	0.0116	0.0014	0.0092	0.0064	0.017	0.0021	0.0082	0.0159	0.1221	0.1578	0.002	5e-04	0.0121	0.0342	0.0201	0.0107	0.0172	0.0059	0.0028
20	rs241793	51352171	0.86	0.223270892544248	0.97	0.0618608265030667	0.25647631499055	0.118320283111515	0.0041	0.002	0.0223	0.1437	0.0065	0.1662	0.192	0.0118	0.0014	0.0092	0.0065	0.017	0.0021	0.0082	0.016	0.1215	0.1584	0.002	6e-04	0.012	0.0341	0.0197	0.0107	0.0172	0.0059	0.0029
20	rs80295528	51354352	0.86	0.223270892544248	0.97	0.0618608265030667	0.256521075545251	0.122068020489475	0.0041	0.002	0.0223	0.1437	0.0065	0.1662	0.192	0.0118	0.0014	0.0092	0.0065	0.017	0.0021	0.0082	0.016	0.1215	0.1584	0.002	6e-04	0.012	0.0341	0.0197	0.0107	0.0172	0.0059	0.0029
20	rs73136149	51355800	0.86	0.223270892544248	0.98	0.0519283998033082	0.257327493987456	0.124090603306848	0.0041	0.002	0.0223	0.1437	0.0065	0.1662	0.192	0.0118	0.0014	0.0092	0.0065	0.017	0.0021	0.0082	0.016	0.1215	0.1584	0.002	6e-04	0.012	0.0341	0.0197	0.0107	0.0172	0.0059	0.0029
20	rs77800959	51357796	0.86	0.223270892544248	0.98	0.0519283998033082	0.258045468909231	0.1279051719469	0.0041	0.002	0.0223	0.1437	0.0065	0.1662	0.192	0.0118	0.0014	0.0092	0.0065	0.017	0.0021	0.0082	0.016	0.1215	0.1584	0.002	6e-04	0.012	0.0341	0.0197	0.0107	0.0172	0.0059	0.0029
20	rs73910937	51358313	0.86	0.223270892544248	0.98	0.0519283998033082	0.258584665509436	0.128172907879279	0.0041	0.002	0.0223	0.1437	0.0065	0.1662	0.192	0.0118	0.0014	0.0092	0.0065	0.017	0.0021	0.0082	0.016	0.1215	0.1584	0.002	6e-04	0.012	0.0341	0.0197	0.0107	0.0172	0.0059	0.0029
20	rs16997050	51375725	0.86	0.223270892544248	0.98	0.0519283998033082	0.276301867592582	0.139050785882114	0.0041	0.002	0.0223	0.1437	0.0065	0.1661	0.192	0.0118	0.0014	0.0092	0.0065	0.017	0.0022	0.0082	0.016	0.1216	0.1583	0.002	6e-04	0.0119	0.0341	0.0197	0.0107	0.0172	0.0059	0.0029
20	rs6022077	51379129	0.86	0.223270892544248	0.98	0.0519283998033082	0.277234745107487	0.113762026395592	0.0043	0.0022	0.0224	0.1437	0.0067	0.1655	0.1915	0.0119	0.0015	0.0093	0.0067	0.017	0.0026	0.0084	0.0161	0.122	0.1573	0.0022	7e-04	0.0116	0.0339	0.0196	0.0107	0.017	0.0059	0.0031
20	rs241805	51379431	0.86	0.223270892544248	0.98	0.0519283998033082	0.283623167313478	0.150722260023125	0.0044	0.0021	0.0223	0.1438	0.0067	0.1654	0.1915	0.0119	0.0015	0.0093	0.0067	0.017	0.0027	0.0084	0.0161	0.122	0.1573	0.0022	7e-04	0.0116	0.0339	0.0196	0.0108	0.0169	0.0059	0.003
20	rs73910979	51384416	0.86	0.223270892544248	1	0.0358647470334966	0.299011019986791	0.156060166133246	0.0048	0.0023	0.0224	0.1443	0.0071	0.1644	0.1905	0.0117	0.0018	0.0095	0.0066	0.0169	0.0032	0.0085	0.0162	0.1215	0.157	0.0025	0.0011	0.0114	0.0335	0.0194	0.0108	0.0165	0.006	0.0034
20	rs12624759	51387149	0.86	0.223270892544248	1	0.0358647470334966	0.291670496939731	0.218988660934331	0.0051	0.0025	0.0225	0.1447	0.0074	0.1634	0.1899	0.0116	0.002	0.0097	0.0066	0.0169	0.0035	0.0086	0.0161	0.1211	0.1566	0.0027	0.0015	0.0114	0.0333	0.0193	0.011	0.0162	0.0059	0.0038
20	rs1009223	51388221	0.86	0.223270892544248	1	0.0358647470334966	0.291718472385217	0.211066798329293	0.0051	0.0025	0.0225	0.1446	0.0074	0.1634	0.1899	0.0116	0.0021	0.0097	0.0066	0.0169	0.0035	0.0086	0.0162	0.1213	0.1564	0.0027	0.0015	0.0114	0.0333	0.0193	0.0109	0.0162	0.0059	0.0038
20	rs2206451	51392469	0.84	0.289034762536342	1	0.0358647470334966	0.23925890947826	0.268218156124282	0.0066	0.0035	0.0231	0.1448	0.0075	0.161	0.185	0.0123	0.0033	0.0101	0.0065	0.0157	0.0054	0.0087	0.017	0.1236	0.1523	0.0035	0.0028	0.0124	0.0322	0.0188	0.0108	0.0156	0.0063	0.0047
20	rs6022080	51392774	0.83	0.326509998324372	1.01	0.0294955121051703	0.237281570775308	0.232585218397759	0.0069	0.0036	0.0232	0.145	0.0075	0.1606	0.1842	0.0124	0.0034	0.0101	0.0065	0.0156	0.0056	0.0088	0.0171	0.1239	0.1517	0.0036	0.0029	0.0125	0.0321	0.0187	0.0108	0.0157	0.0064	0.0049
20	rs117040521	51393805	0.82	0.36720095628419	1.01	0.0294955121051703	0.261606444642056	0.274792405041777	0.0071	0.0037	0.0235	0.1456	0.0073	0.16	0.1848	0.0123	0.0035	0.0098	0.0064	0.0151	0.0057	0.0088	0.0169	0.1249	0.151	0.0035	0.0031	0.0126	0.0323	0.0183	0.0105	0.0156	0.0064	0.005
20	rs71354390	51407581	0.82	0.36720095628419	1.01	0.0294955121051703	0.256789728338104	0.267643825487871	0.0071	0.0037	0.0235	0.1456	0.0072	0.16	0.1848	0.0123	0.0036	0.0097	0.0064	0.0151	0.0057	0.0088	0.0169	0.1251	0.1509	0.0034	0.0031	0.0126	0.0323	0.0183	0.0104	0.0156	0.0064	0.005
20	rs117579961	51408329	0.82	0.36720095628419	1.01	0.0294955121051703	0.245288938880737	0.25578533317104	0.0071	0.0037	0.0235	0.1457	0.0072	0.1598	0.1851	0.0123	0.0036	0.0097	0.0064	0.0151	0.0057	0.0088	0.0169	0.1251	0.1509	0.0034	0.0031	0.0126	0.0321	0.0183	0.0104	0.0156	0.0064	0.005
20	rs13038036	51414333	0.82	0.36720095628419	1.01	0.0294955121051703	0.242849633159748	0.23072049778309	0.0071	0.0037	0.0235	0.1457	0.0072	0.1598	0.1851	0.0123	0.0036	0.0097	0.0064	0.0151	0.0057	0.0088	0.0169	0.1252	0.1509	0.0034	0.0031	0.0126	0.0321	0.0183	0.0104	0.0156	0.0064	0.005
20	rs117254049	51419023	0.82	0.36720095628419	1.01	0.0294955121051703	0.246513618983958	0.239537666036898	0.0071	0.0037	0.0235	0.1457	0.0072	0.1599	0.1851	0.0123	0.0036	0.0097	0.0064	0.0151	0.0057	0.0088	0.0169	0.1251	0.1509	0.0034	0.0031	0.0126	0.0321	0.0183	0.0104	0.0156	0.0064	0.005
20	rs4312553	51431361	0.82	0.36720095628419	1.01	0.0294955121051703	0.248268972871562	0.237765735486147	0.0071	0.0037	0.0235	0.1456	0.0072	0.1601	0.1852	0.0123	0.0037	0.0097	0.0064	0.015	0.0057	0.0089	0.0168	0.125	0.151	0.0034	0.0031	0.0126	0.0321	0.0183	0.0104	0.0155	0.0065	0.0049
20	rs6063880	51435176	0.82	0.36720095628419	1.01	0.0294955121051703	0.247653821551566	0.232255797695451	0.0071	0.0037	0.0235	0.1456	0.0072	0.1602	0.1852	0.0123	0.0037	0.0097	0.0064	0.015	0.0057	0.0089	0.0168	0.1249	0.151	0.0034	0.0032	0.0126	0.0321	0.0182	0.0104	0.0155	0.0065	0.0049
20	rs6063882	51441459	0.81	0.411214762386647	1.02	0.0240822308241547	0.234162227446173	0.269828313292017	0.0072	0.0037	0.0232	0.145	0.0072	0.161	0.1862	0.0122	0.0038	0.0097	0.0062	0.015	0.0058	0.0087	0.0164	0.125	0.1512	0.0035	0.0033	0.0126	0.0321	0.0179	0.0102	0.0153	0.0063	0.005
20	rs73284103	51444178	0.81	0.411214762386647	1.03	0.0195166737865975	0.23527060808898	0.295160234647221	0.0072	0.0037	0.0231	0.145	0.0072	0.1612	0.1866	0.0121	0.0038	0.0095	0.0061	0.0149	0.0059	0.0087	0.0163	0.1252	0.1511	0.0035	0.0035	0.0126	0.0321	0.0178	0.0101	0.0153	0.0062	0.005
20	rs57336710	51454932	0.8	0.458652199356866	1.03	0.0195166737865975	0.291382732654946	0.340258982476078	0.0073	0.0036	0.023	0.1449	0.007	0.162	0.1883	0.0117	0.0039	0.0091	0.0058	0.0149	0.0063	0.0087	0.0158	0.1256	0.1504	0.0036	0.0039	0.0126	0.0321	0.0173	0.0099	0.0154	0.0058	0.0052
20	rs75073751	51456836	0.8	0.458652199356866	1.03	0.0195166737865975	0.295135482008626	0.343100773282828	0.0073	0.0036	0.0229	0.145	0.007	0.1615	0.1885	0.0117	0.0039	0.0091	0.0058	0.0149	0.0063	0.0087	0.0157	0.1258	0.1506	0.0036	0.0039	0.0126	0.0321	0.0174	0.0099	0.0154	0.0058	0.0052
20	rs6068377	51459500	0.8	0.458652199356866	1.04	0.0156965135294062	0.307237031660951	0.347562457504196	0.0073	0.0035	0.0229	0.1452	0.007	0.1608	0.1888	0.0118	0.0039	0.0091	0.0058	0.0149	0.0063	0.0087	0.0156	0.1262	0.1509	0.0036	0.0039	0.0126	0.0321	0.0174	0.0098	0.0154	0.0056	0.0052
20	rs6126673	51462357	0.8	0.458652199356866	1.07	0.00778747768306726	0.325769638044345	0.308861233876846	0.0072	0.0034	0.0229	0.1454	0.007	0.1609	0.1889	0.0117	0.0038	0.0091	0.0058	0.0145	0.0063	0.0086	0.0157	0.1265	0.1514	0.0035	0.0037	0.0126	0.0321	0.0174	0.0097	0.0154	0.0056	0.0051
20	rs17376526	51471266	0.79	0.509607847349147	1.07	0.00778747768306726	0.319696576764215	0.332142484935134	0.0073	0.0034	0.0231	0.1458	0.0069	0.1607	0.1893	0.0118	0.0038	0.009	0.0057	0.0146	0.0063	0.0085	0.0157	0.126	0.1513	0.0036	0.0038	0.0124	0.0318	0.0173	0.0097	0.0155	0.0056	0.0051
20	rs16997135	51483858	0.79	0.509607847349147	1.07	0.00778747768306726	0.306842636411971	0.368599807557686	0.0074	0.0034	0.0232	0.1464	0.0068	0.1609	0.1897	0.0118	0.0039	0.0089	0.0057	0.0147	0.0064	0.0083	0.0156	0.1258	0.1512	0.0037	0.0038	0.0124	0.0314	0.0172	0.0097	0.0156	0.0054	0.005
20	rs4809921	51487028	0.79	0.509607847349147	1.07	0.00778747768306726	0.314731412867654	0.374040378907791	0.0075	0.0034	0.0232	0.1459	0.0068	0.1609	0.1899	0.0118	0.0039	0.0089	0.0057	0.0147	0.0064	0.0083	0.0156	0.126	0.1514	0.0037	0.0039	0.0123	0.0313	0.0172	0.0097	0.0156	0.0053	0.005
20	rs73148082	51488022	0.79	0.509607847349147	1.07	0.00778747768306726	0.313833044987184	0.374293974208262	0.0075	0.0034	0.0232	0.1459	0.0068	0.1609	0.1899	0.0118	0.0039	0.0089	0.0057	0.0147	0.0064	0.0083	0.0156	0.126	0.1514	0.0037	0.0039	0.0123	0.0313	0.0172	0.0097	0.0156	0.0053	0.005
20	rs17377003	51488199	0.79	0.509607847349147	1.07	0.00778747768306726	0.314232152744844	0.374293974208262	0.0075	0.0034	0.0232	0.1459	0.0068	0.1609	0.1899	0.0118	0.0039	0.0089	0.0057	0.0147	0.0064	0.0083	0.0156	0.126	0.1514	0.0037	0.0039	0.0123	0.0313	0.0172	0.0097	0.0156	0.0053	0.005
20	rs16997156	51491804	0.79	0.509607847349147	1.07	0.00778747768306726	0.314431806741307	0.373406602093806	0.0075	0.0034	0.0232	0.1458	0.0068	0.1609	0.1899	0.0118	0.0039	0.0089	0.0057	0.0147	0.0064	0.0083	0.0156	0.126	0.1514	0.0037	0.0039	0.0123	0.0313	0.0172	0.0097	0.0156	0.0053	0.005
20	rs2145258	51500471	0.79	0.509607847349147	1.06	0.00991668488433966	0.431189737670959	0.419133703803598	0.0076	0.0033	0.023	0.1454	0.0067	0.1611	0.1908	0.012	0.0039	0.0088	0.0057	0.0153	0.0066	0.0084	0.0154	0.1258	0.1507	0.0039	0.0038	0.012	0.0311	0.0171	0.0102	0.0157	0.0051	0.0051
20	rs13042037	51501161	0.79	0.509607847349147	1.06	0.00991668488433966	0.388034337368179	0.420442567764563	0.0076	0.0033	0.023	0.1453	0.0067	0.1611	0.1908	0.012	0.0039	0.0088	0.0057	0.0153	0.0066	0.0084	0.0154	0.1258	0.1507	0.0039	0.0038	0.0124	0.0311	0.0167	0.0102	0.0157	0.0051	0.0051
20	rs117616532	51505004	0.79	0.509607847349147	1.06	0.00991668488433966	0.38122045983177	0.419526246986788	0.0076	0.0033	0.023	0.1453	0.0067	0.1611	0.1908	0.012	0.0039	0.0088	0.0057	0.0153	0.0066	0.0084	0.0156	0.1258	0.1507	0.0039	0.0038	0.0123	0.0311	0.0167	0.0102	0.0158	0.0051	0.0051
20	rs73132563	51507420	0.79	0.509607847349147	1.06	0.00991668488433966	0.379072745285241	0.419395388203675	0.0076	0.0033	0.023	0.1453	0.0067	0.1611	0.1908	0.012	0.0039	0.0088	0.0057	0.0153	0.0066	0.0084	0.0156	0.1258	0.1507	0.0039	0.0038	0.0123	0.0311	0.0167	0.0102	0.0158	0.0051	0.0051
20	rs2247273	51518982	0.79	0.509607847349147	1.06	0.00991668488433966	0.396707874950106	0.459807228926517	0.0077	0.0032	0.0226	0.1453	0.0065	0.1613	0.1916	0.012	0.0039	0.0087	0.0056	0.0157	0.0066	0.0082	0.0153	0.1257	0.151	0.0038	0.0039	0.0123	0.0308	0.0166	0.0102	0.0158	0.0051	0.0051
20	rs117965611	51533379	0.79	0.509607847349147	1.06	0.00991668488433966	0.344661027917231	0.506804584956283	0.0077	0.0032	0.0221	0.1454	0.0063	0.1619	0.1925	0.0119	0.0038	0.0083	0.0056	0.0158	0.0065	0.0079	0.0151	0.1254	0.1517	0.0039	0.0039	0.0122	0.0303	0.0165	0.0103	0.0158	0.0051	0.0052
20	rs6013564	51535828	0.79	0.509607847349147	1.06	0.00991668488433966	0.368860493684317	0.523096360519888	0.0077	0.0032	0.0221	0.1454	0.0063	0.1619	0.1925	0.0119	0.0039	0.0083	0.0056	0.0158	0.0065	0.0079	0.0151	0.1254	0.1518	0.0039	0.0039	0.0122	0.0303	0.0165	0.0103	0.0159	0.0051	0.0052
20	rs62206617	51542586	0.79	0.509607847349147	1.06	0.00991668488433966	0.296634062793717	0.503507014144842	0.0077	0.0034	0.022	0.1454	0.0063	0.1619	0.1926	0.0119	0.0038	0.0083	0.0056	0.0158	0.0065	0.0078	0.015	0.1253	0.152	0.0039	0.0039	0.0121	0.0302	0.0164	0.0103	0.016	0.0052	0.0052
20	rs75198154	51543128	0.79	0.509607847349147	1.06	0.00991668488433966	0.293785397007373	0.50282070914233	0.0077	0.0034	0.022	0.1454	0.0063	0.1619	0.1926	0.0119	0.0038	0.0083	0.0056	0.0158	0.0065	0.0078	0.015	0.1253	0.152	0.0039	0.0039	0.0121	0.0302	0.0164	0.0103	0.016	0.0052	0.0052
20	rs6091615	51543774	0.79	0.509607847349147	1.06	0.00991668488433966	0.294026241850596	0.503644303702754	0.0077	0.0034	0.022	0.1454	0.0063	0.1619	0.1926	0.0119	0.0038	0.0083	0.0056	0.0158	0.0065	0.0078	0.015	0.1253	0.152	0.0039	0.0039	0.0121	0.0302	0.0164	0.0103	0.016	0.0052	0.0052
20	rs116680334	51546802	0.79	0.509607847349147	1.06	0.00991668488433966	0.181159058960486	0.585091995670587	0.0075	0.0034	0.0211	0.1463	0.0059	0.1621	0.1944	0.0112	0.0039	0.008	0.005	0.0167	0.0061	0.0068	0.0153	0.1243	0.155	0.0041	0.004	0.0117	0.0285	0.0167	0.0105	0.0159	0.0048	0.0053
20	rs78028849	51548134	0.78	0.56417027826485	1.06	0.00991668488433966	0.16121399595686	0.619523954200457	0.0073	0.0033	0.0206	0.1467	0.0059	0.162	0.1952	0.0109	0.004	0.0079	0.0048	0.0172	0.0059	0.0063	0.0154	0.1236	0.1567	0.0042	0.0041	0.0114	0.0274	0.0168	0.0107	0.0158	0.0047	0.0053
20	rs8121971	51548734	0.78	0.56417027826485	1.06	0.00991668488433966	0.163459660694673	0.641422984042132	0.0073	0.0033	0.0204	0.1469	0.0059	0.1619	0.1955	0.0108	0.004	0.0079	0.0048	0.0175	0.0058	0.0061	0.0155	0.1234	0.1573	0.0043	0.0042	0.0113	0.027	0.0169	0.0107	0.0158	0.0047	0.0053
20	rs111933191	51549716	0.78	0.56417027826485	1.06	0.00991668488433966	0.163633158402987	0.594799962635516	0.0071	0.0033	0.0201	0.1471	0.0059	0.162	0.196	0.0107	0.0041	0.008	0.0047	0.0178	0.0055	0.0059	0.0156	0.1228	0.1583	0.0044	0.0041	0.0112	0.0263	0.017	0.0109	0.0157	0.0046	0.0054
20	rs3940049	51550259	0.77	0.622422290089237	1.06	0.00991668488433966	0.181122236654324	0.643170888784072	0.007	0.0033	0.0199	0.1477	0.0058	0.1622	0.1963	0.0106	0.0041	0.008	0.0046	0.018	0.0052	0.0058	0.0155	0.1227	0.1586	0.0044	0.0041	0.0111	0.0259	0.0171	0.0109	0.0156	0.0047	0.0054
20	rs78946628	51552285	0.77	0.622422290089237	1.06	0.00991668488433966	0.180019574754911	0.628783921455685	0.0068	0.0034	0.0195	0.1492	0.0057	0.1629	0.1974	0.0098	0.004	0.0078	0.0044	0.0184	0.005	0.0056	0.0152	0.1227	0.1595	0.0045	0.004	0.0108	0.0253	0.0169	0.0108	0.015	0.0048	0.0053
20	rs6013572	51553621	0.77	0.622422290089237	1.06	0.00991668488433966	0.184602402190149	0.659537491400235	0.0068	0.0034	0.0194	0.1493	0.0058	0.1629	0.1977	0.0098	0.004	0.0078	0.0044	0.0185	0.005	0.0056	0.0152	0.1228	0.1591	0.0045	0.004	0.0108	0.0253	0.0169	0.0107	0.015	0.0049	0.0053
20	rs2426452	51558452	0.77	0.622422290089237	1.06	0.00991668488433966	0.229084189187719	0.798414924471285	0.0067	0.0034	0.0192	0.1498	0.0057	0.1633	0.1977	0.0097	0.004	0.0078	0.0043	0.0189	0.005	0.0055	0.0152	0.1227	0.1594	0.0045	0.004	0.0108	0.0253	0.0169	0.0101	0.015	0.0049	0.0053
20	rs2002694	51558691	0.77	0.622422290089237	1.06	0.00991668488433966	0.230263539382598	0.824955488028651	0.0067	0.0034	0.0193	0.1497	0.0057	0.1633	0.1976	0.0098	0.004	0.0078	0.0044	0.0189	0.005	0.0056	0.0152	0.1227	0.1596	0.0045	0.004	0.0108	0.0253	0.0169	0.0101	0.0149	0.0049	0.0053
20	rs76579512	51565453	0.77	0.622422290089237	1.07	0.00778747768306726	0.215641719194118	0.798109175023936	0.0067	0.0034	0.0191	0.1498	0.0057	0.1627	0.1985	0.0095	0.004	0.0078	0.0044	0.019	0.0049	0.0056	0.015	0.1228	0.16	0.0045	0.004	0.0107	0.0249	0.0167	0.0101	0.0149	0.005	0.0052
20	rs12053653	51568316	0.77	0.622422290089237	1.07	0.00778747768306726	0.221335394498067	0.84068857903978	0.0067	0.0034	0.0191	0.1498	0.0057	0.1626	0.1987	0.0095	0.004	0.0078	0.0044	0.019	0.0049	0.0056	0.015	0.1229	0.1601	0.0045	0.004	0.0107	0.0249	0.0167	0.0101	0.0149	0.005	0.0052
20	rs77737961	51570898	0.77	0.622422290089237	1.07	0.00778747768306726	0.211838443472894	0.800402902489391	0.0067	0.0034	0.0191	0.1498	0.0057	0.1626	0.1986	0.0095	0.004	0.0078	0.0044	0.019	0.0049	0.0056	0.015	0.1229	0.1601	0.0045	0.0041	0.0107	0.0249	0.0166	0.0101	0.0149	0.005	0.0052
20	rs11700089	51575410	0.77	0.622422290089237	1.07	0.00778747768306726	0.210993974569878	0.747255318582958	0.0067	0.0035	0.0191	0.1497	0.0058	0.1626	0.1986	0.0096	0.004	0.0078	0.0044	0.0191	0.0049	0.0056	0.0149	0.123	0.1601	0.0045	0.0041	0.0107	0.0249	0.0165	0.01	0.0149	0.005	0.0052
20	rs117204507	51577016	0.77	0.622422290089237	1.07	0.00778747768306726	0.211918968132547	0.722927875368149	0.0067	0.0034	0.0191	0.1495	0.0057	0.1628	0.1987	0.0094	0.004	0.0077	0.0044	0.0192	0.0049	0.0056	0.0149	0.1234	0.1602	0.0045	0.0041	0.0107	0.0248	0.0164	0.01	0.0149	0.005	0.0053
20	rs73134628	51579018	0.77	0.622422290089237	1.07	0.00778747768306726	0.211315453063286	0.720833874072208	0.0067	0.0034	0.0191	0.1494	0.0057	0.1628	0.1986	0.0095	0.004	0.0078	0.0044	0.0192	0.0049	0.0056	0.0148	0.1235	0.1602	0.0045	0.0041	0.0108	0.0248	0.0163	0.01	0.0149	0.005	0.0053
20	rs6068407	51580404	0.77	0.622422290089237	1.07	0.00778747768306726	0.209870970614979	0.734468818995053	0.0067	0.0035	0.0191	0.1494	0.0057	0.1628	0.1985	0.0095	0.004	0.0078	0.0045	0.0192	0.0049	0.0056	0.0148	0.1235	0.1601	0.0045	0.0041	0.0108	0.0249	0.0163	0.0101	0.0149	0.005	0.0053
20	rs6097173	51581162	0.77	0.622422290089237	1.07	0.00778747768306726	0.21127525317789	0.753289155642238	0.0067	0.0035	0.0191	0.1494	0.0057	0.1628	0.1985	0.0095	0.004	0.0078	0.0045	0.0192	0.0049	0.0056	0.0148	0.1235	0.1601	0.0045	0.0041	0.0108	0.0249	0.0162	0.0101	0.0149	0.005	0.0053
20	rs34945209	51581230	0.77	0.622422290089237	1.06	0.00991668488433966	0.212523452116303	0.759787293105905	0.0067	0.0035	0.0191	0.1494	0.0057	0.1628	0.1985	0.0095	0.004	0.0078	0.0045	0.0192	0.0049	0.0056	0.0148	0.1235	0.1601	0.0045	0.0041	0.0108	0.0249	0.0162	0.0101	0.0149	0.005	0.0053
20	rs6097177	51585697	0.77	0.622422290089237	1.06	0.00991668488433966	0.203164565813147	0.716351273966527	0.0067	0.0035	0.0191	0.1494	0.0058	0.1627	0.1985	0.0095	0.004	0.0078	0.0045	0.0193	0.0049	0.0056	0.0148	0.1235	0.1601	0.0045	0.0041	0.0108	0.0247	0.0161	0.0101	0.0149	0.005	0.0053
20	rs118138084	51590302	0.77	0.622422290089237	1.06	0.00991668488433966	0.167970385352974	0.623281924074698	0.0066	0.0035	0.0191	0.1496	0.0058	0.1625	0.1986	0.0096	0.004	0.0078	0.0046	0.0196	0.0048	0.0056	0.0149	0.1233	0.1599	0.0045	0.0041	0.0105	0.0244	0.0161	0.01	0.0149	0.0051	0.0053
20	rs6126715	51595386	0.76	0.684441169424083	1.06	0.00991668488433966	0.170874978458673	0.571169164224025	0.0061	0.0037	0.0193	0.1504	0.006	0.1618	0.1976	0.0099	0.0042	0.0077	0.0051	0.0209	0.0047	0.0059	0.0153	0.1225	0.159	0.0042	0.0041	0.0106	0.0234	0.0163	0.0099	0.015	0.0058	0.0054
20	rs6123240	51600257	0.76	0.684441169424083	1.05	0.0125260333142508	0.20715773654102	0.482886777417975	0.006	0.0038	0.0202	0.1519	0.0062	0.162	0.1965	0.0098	0.0043	0.0076	0.0055	0.0216	0.0047	0.006	0.0148	0.1215	0.159	0.0043	0.0042	0.0107	0.0224	0.0167	0.0097	0.0144	0.0059	0.0054
20	rs1923104	51601772	0.76	0.684441169424083	1.05	0.0125260333142508	0.155595207033648	0.497749473090016	0.0058	0.0043	0.0201	0.1525	0.006	0.1624	0.1967	0.0096	0.0042	0.0076	0.0056	0.0215	0.0048	0.0061	0.0146	0.1213	0.1588	0.0043	0.0042	0.0106	0.0222	0.0165	0.0096	0.0144	0.006	0.0054
20	rs73134644	51602624	0.76	0.684441169424083	1.05	0.0125260333142508	0.147729566763138	0.49747572597136	0.0058	0.0043	0.0201	0.1526	0.006	0.1625	0.1967	0.0096	0.0042	0.0076	0.0056	0.0215	0.0048	0.006	0.0146	0.1212	0.1588	0.0043	0.0042	0.0106	0.0222	0.0165	0.0096	0.0145	0.006	0.0054
20	rs4811415	51605037	0.76	0.684441169424083	1.05	0.0125260333142508	0.155325760442834	0.578830906604055	0.0058	0.0045	0.0201	0.1529	0.0058	0.1627	0.1966	0.0095	0.0042	0.0076	0.0055	0.0215	0.0049	0.0059	0.0145	0.121	0.1587	0.0043	0.0042	0.0106	0.0222	0.0164	0.0096	0.0145	0.006	0.0054
20	rs2752914	51617949	0.76	0.684441169424083	1.05	0.0125260333142508	0.164746095786783	0.547352863354376	0.0058	0.0045	0.02	0.1532	0.0058	0.1625	0.1969	0.0095	0.0043	0.0075	0.0056	0.0217	0.0049	0.0059	0.0145	0.1209	0.1589	0.0043	0.0042	0.0106	0.0219	0.0161	0.0094	0.0146	0.006	0.0054
20	rs76117855	51620092	0.76	0.684441169424083	1.05	0.0125260333142508	0.161179589482512	0.575280730199932	0.0058	0.0045	0.02	0.1531	0.0058	0.1625	0.197	0.0095	0.0043	0.0075	0.0056	0.0217	0.0049	0.0059	0.0146	0.1209	0.1588	0.0046	0.0042	0.0106	0.0218	0.0161	0.0093	0.0146	0.006	0.0054
20	rs2252221	51621922	0.76	0.684441169424083	1.05	0.0125260333142508	0.167829439830291	0.584522135494611	0.0058	0.0045	0.02	0.1531	0.0058	0.1625	0.1971	0.0094	0.0043	0.0075	0.0056	0.0218	0.0049	0.0059	0.0145	0.1209	0.1588	0.0046	0.0042	0.0106	0.0218	0.0161	0.0092	0.0146	0.006	0.0054
20	rs71356159	51627142	0.76	0.684441169424083	1.05	0.0125260333142508	0.166458837370845	0.596803402320768	0.0058	0.0045	0.02	0.1532	0.0058	0.1625	0.1971	0.0094	0.0043	0.0075	0.0056	0.0218	0.0049	0.0058	0.0146	0.1209	0.1588	0.0046	0.0042	0.0105	0.0216	0.016	0.0092	0.0145	0.006	0.0054
20	rs16997425	51629429	0.76	0.684441169424083	1.05	0.0125260333142508	0.179433076953094	0.564803367552132	0.0058	0.0044	0.0201	0.1532	0.0059	0.1626	0.1972	0.0094	0.0043	0.0075	0.0056	0.0219	0.0049	0.0057	0.0147	0.121	0.1588	0.0046	0.0042	0.0105	0.0215	0.016	0.0092	0.0145	0.0061	0.0054
20	rs6091620	51631904	0.76	0.684441169424083	1.05	0.0125260333142508	0.156844980884074	0.602823347295869	0.0056	0.0044	0.0201	0.1539	0.0063	0.1628	0.1984	0.0092	0.0042	0.0073	0.0058	0.0219	0.0053	0.0056	0.0145	0.1212	0.1577	0.0049	0.0045	0.0102	0.0192	0.0159	0.0089	0.0149	0.0072	0.0053
20	rs2256454	51633076	0.75	0.750298972197586	1.05	0.0125260333142508	0.138370174839638	0.468545449525885	0.0055	0.0043	0.0202	0.1531	0.0064	0.1634	0.1999	0.0093	0.0041	0.0073	0.0058	0.0222	0.0052	0.0055	0.0146	0.121	0.1568	0.0047	0.0042	0.0102	0.019	0.0158	0.0086	0.0152	0.0074	0.0049
20	rs118170415	51633321	0.75	0.750298972197586	1.05	0.0125260333142508	0.135994067366669	0.464776018810873	0.0055	0.0043	0.0202	0.1531	0.0064	0.1634	0.1999	0.0093	0.0041	0.0073	0.0058	0.0222	0.0052	0.0055	0.0146	0.121	0.1568	0.0047	0.0042	0.0102	0.0191	0.0158	0.0086	0.0152	0.0074	0.0049
20	rs2256813	51635228	0.75	0.750298972197586	1.06	0.00991668488433966	0.146913932709331	0.461417194644203	0.0055	0.0043	0.0203	0.153	0.0065	0.1634	0.2002	0.0093	0.0042	0.0073	0.0058	0.0222	0.0052	0.0055	0.0146	0.1211	0.1567	0.0047	0.0042	0.0101	0.0191	0.0158	0.0086	0.0152	0.0074	0.0049
20	rs2741367	51637059	0.76	0.684441169424083	1.06	0.00991668488433966	0.165234394122383	0.430557571848859	0.0056	0.0042	0.0206	0.1516	0.0065	0.1635	0.2004	0.0091	0.0042	0.0074	0.0057	0.0225	0.0052	0.0055	0.0154	0.1214	0.1566	0.0048	0.0043	0.0098	0.0191	0.0151	0.0085	0.0154	0.0076	0.0047
20	rs2024672	51638043	0.76	0.684441169424083	1.06	0.00991668488433966	0.181416935973276	0.446448736735691	0.0056	0.0042	0.0207	0.1513	0.0065	0.1636	0.2004	0.009	0.0042	0.0074	0.0057	0.0226	0.0052	0.0055	0.0156	0.1215	0.1565	0.0049	0.0043	0.0098	0.0191	0.0149	0.0085	0.0154	0.0077	0.0047
20	rs11907794	51640032	0.76	0.684441169424083	1.06	0.00991668488433966	0.183598875613424	0.432007840536817	0.0056	0.0041	0.0208	0.1511	0.0066	0.1636	0.1999	0.009	0.0042	0.0074	0.0057	0.0227	0.0052	0.0055	0.0157	0.1214	0.1568	0.0049	0.0043	0.0097	0.0191	0.0148	0.0085	0.0156	0.0077	0.0047
20	rs6022230	51645052	0.76	0.684441169424083	1.06	0.00991668488433966	0.17546696658496	0.423982003585554	0.0056	0.004	0.0211	0.1508	0.0067	0.1635	0.1996	0.0089	0.0041	0.0075	0.0057	0.0226	0.0054	0.0055	0.0156	0.1211	0.1576	0.005	0.0042	0.0096	0.0192	0.0146	0.0086	0.0156	0.0078	0.0047
20	rs7363010	51646541	0.76	0.684441169424083	1.06	0.00991668488433966	0.172875273698264	0.423982003585554	0.0056	0.004	0.0211	0.1508	0.0067	0.1635	0.1996	0.0089	0.0041	0.0075	0.0057	0.0226	0.0054	0.0055	0.0156	0.1211	0.1577	0.005	0.0042	0.0096	0.0192	0.0146	0.0086	0.0156	0.0078	0.0047
20	rs6123243	51649181	0.76	0.684441169424083	1.05	0.0125260333142508	0.167266347829802	0.467198311908208	0.0057	0.0041	0.0213	0.1507	0.0067	0.1635	0.1996	0.0088	0.0041	0.0076	0.0057	0.0224	0.0054	0.0055	0.0156	0.121	0.158	0.005	0.0042	0.0097	0.0191	0.0144	0.0085	0.0156	0.0078	0.0048
20	rs116893302	51652652	0.76	0.684441169424083	1.05	0.0125260333142508	0.218007393103417	0.474755263278929	0.0058	0.0043	0.0215	0.1502	0.0067	0.1629	0.1999	0.009	0.0039	0.0076	0.0056	0.0225	0.0055	0.0054	0.0158	0.1206	0.1586	0.0051	0.0043	0.0098	0.0191	0.0141	0.0084	0.0158	0.0079	0.0047
20	rs6022238	51652694	0.76	0.684441169424083	1.05	0.0125260333142508	0.222078781458495	0.485061195004079	0.0058	0.0043	0.0215	0.1502	0.0067	0.1629	0.1999	0.009	0.0039	0.0076	0.0056	0.0225	0.0055	0.0054	0.0158	0.1206	0.1586	0.0051	0.0043	0.0098	0.0191	0.0141	0.0084	0.0158	0.0079	0.0047
20	rs79272946	51655113	0.76	0.684441169424083	1.05	0.0125260333142508	0.237839465271857	0.558032418122492	0.0059	0.0043	0.0216	0.1497	0.0067	0.1626	0.2003	0.009	0.004	0.0075	0.0055	0.0225	0.0057	0.0053	0.0158	0.1207	0.1584	0.0052	0.0043	0.0098	0.019	0.0141	0.0084	0.0159	0.0078	0.0049
20	rs6068436	51655914	0.76	0.684441169424083	1.05	0.0125260333142508	0.25379848030037	0.584094828097733	0.0059	0.0043	0.0217	0.1496	0.0067	0.1625	0.2003	0.0091	0.004	0.0075	0.0055	0.0225	0.0058	0.0053	0.0158	0.1207	0.1583	0.0052	0.0043	0.0098	0.0189	0.0141	0.0084	0.016	0.0077	0.0049
20	rs17329208	51658330	0.76	0.684441169424083	1.05	0.0125260333142508	0.229968386423422	0.591512100163175	0.0059	0.0043	0.0217	0.1493	0.0067	0.1622	0.2003	0.0091	0.0041	0.0075	0.0055	0.0225	0.0059	0.0053	0.016	0.1208	0.1583	0.0052	0.0043	0.0098	0.0188	0.0142	0.0084	0.016	0.0077	0.005
20	rs78697020	51662302	0.76	0.684441169424083	1.05	0.0125260333142508	0.223155021258832	0.599238311216876	0.0059	0.0043	0.0218	0.1492	0.0067	0.162	0.2003	0.0091	0.0041	0.0074	0.0055	0.0225	0.0061	0.0053	0.0161	0.121	0.1582	0.0052	0.0043	0.0099	0.0188	0.0142	0.0084	0.0161	0.0077	0.005
20	rs67336932	51668141	0.76	0.684441169424083	1.05	0.0125260333142508	0.212321849803633	0.627624664572342	0.006	0.0042	0.0218	0.1489	0.0067	0.1615	0.2002	0.0092	0.0042	0.0073	0.0055	0.0225	0.0063	0.0053	0.0164	0.1212	0.1581	0.0052	0.0043	0.0099	0.0186	0.0143	0.0084	0.0162	0.0076	0.005
20	rs78727749	51671816	0.76	0.684441169424083	1.05	0.0125260333142508	0.21418065119548	0.657340043169412	0.006	0.0042	0.0219	0.1487	0.0067	0.1612	0.2001	0.0093	0.0042	0.0073	0.0054	0.0225	0.0064	0.0053	0.0165	0.1214	0.1581	0.0052	0.0043	0.01	0.0185	0.0143	0.0084	0.0163	0.0076	0.005
20	rs4356720	51672310	0.76	0.684441169424083	1.05	0.0125260333142508	0.21430219379878	0.661443308745948	0.006	0.0042	0.0219	0.1486	0.0067	0.1611	0.2001	0.0093	0.0042	0.0073	0.0054	0.0224	0.0065	0.0053	0.0166	0.1214	0.1581	0.0052	0.0043	0.01	0.0185	0.0143	0.0084	0.0163	0.0076	0.005
20	rs1467428	51672983	0.76	0.684441169424083	1.04	0.0156965135294062	0.212321849803633	0.656607935514291	0.006	0.0042	0.0219	0.1487	0.0067	0.1611	0.2002	0.0093	0.0042	0.0073	0.0054	0.0224	0.0065	0.0053	0.0166	0.1214	0.1581	0.0052	0.0043	0.01	0.0185	0.0143	0.0085	0.0163	0.0076	0.005
20	rs79542839	51677088	0.76	0.684441169424083	1.04	0.0156965135294062	0.174456427592351	0.630958876673931	0.006	0.0042	0.0219	0.1488	0.0066	0.1611	0.2005	0.0093	0.0042	0.0072	0.0054	0.0221	0.0065	0.0052	0.0165	0.1215	0.1582	0.0052	0.0043	0.01	0.0185	0.0142	0.0085	0.0163	0.0076	0.005
20	rs2904295	51677970	0.76	0.684441169424083	1.04	0.0156965135294062	0.174672686820068	0.635749945461327	0.006	0.0042	0.0219	0.1488	0.0066	0.161	0.2006	0.0093	0.0042	0.0073	0.0054	0.022	0.0065	0.0051	0.0165	0.1215	0.1583	0.0052	0.0043	0.01	0.0185	0.0142	0.0086	0.0163	0.0076	0.005
20	rs79892218	51678793	0.76	0.684441169424083	1.04	0.0156965135294062	0.174024375228539	0.625018171236135	0.006	0.0041	0.0219	0.1488	0.0066	0.161	0.2006	0.0093	0.0042	0.0074	0.0054	0.022	0.0065	0.0051	0.0165	0.1215	0.1582	0.0052	0.0043	0.01	0.0185	0.0142	0.0086	0.0163	0.0076	0.005
20	rs1293437	51686425	0.76	0.684441169424083	1.04	0.0156965135294062	0.155898663706948	0.55381074885431	0.006	0.0041	0.0223	0.1476	0.0068	0.1617	0.2002	0.0093	0.0041	0.0073	0.0053	0.0219	0.0065	0.0051	0.0167	0.1221	0.1583	0.0048	0.0043	0.0103	0.0186	0.0141	0.0085	0.0162	0.0077	0.0049
20	rs117604123	51687427	0.77	0.622422290089237	1.04	0.0156965135294062	0.155090220623411	0.562826447472062	0.0059	0.0041	0.0223	0.1475	0.0068	0.1617	0.2002	0.0093	0.0041	0.0073	0.0053	0.0218	0.0064	0.0051	0.0167	0.1222	0.1583	0.0048	0.0042	0.0103	0.0186	0.0141	0.0085	0.0162	0.0077	0.0049
20	rs6022268	51689292	0.78	0.56417027826485	1.04	0.0156965135294062	0.111920623482077	0.452313668362595	0.0057	0.0036	0.0229	0.1453	0.0067	0.1621	0.2011	0.0096	0.0036	0.0072	0.005	0.021	0.0064	0.0051	0.0166	0.1233	0.16	0.0045	0.0043	0.0107	0.0184	0.0143	0.0082	0.0164	0.0077	0.0046
20	rs1936963	51699817	0.77	0.622422290089237	1.05	0.0125260333142508	0.544584128797569	0.153764363523109	0.0049	0.0024	0.0243	0.1387	0.0064	0.1622	0.2051	0.0111	0.0023	0.007	0.0039	0.0186	0.0062	0.0051	0.0168	0.1249	0.1665	0.0031	0.0044	0.0121	0.0178	0.0148	0.0072	0.0173	0.008	0.0032
20	rs2741366	51702000	0.77	0.622422290089237	1.05	0.0125260333142508	0.538884506605393	0.153764363523109	0.0049	0.0024	0.0243	0.1387	0.0064	0.1622	0.205	0.0111	0.0023	0.007	0.0039	0.0186	0.0062	0.0051	0.0168	0.1249	0.1665	0.0031	0.0044	0.0121	0.0178	0.0149	0.0072	0.0173	0.008	0.0032
20	rs73140232	51709764	0.76	0.684441169424083	1.05	0.0125260333142508	0.541829050447349	0.134751448446218	0.0051	0.0023	0.0244	0.1379	0.0064	0.1618	0.2054	0.011	0.0023	0.0069	0.0039	0.0187	0.0063	0.006	0.0168	0.1246	0.1661	0.0031	0.0044	0.0121	0.0179	0.0154	0.0073	0.0174	0.0081	0.0032
20	rs2000339	51711013	0.76	0.684441169424083	1.05	0.0125260333142508	0.55051005512391	0.131311810621591	0.0051	0.0023	0.0244	0.1378	0.0064	0.1618	0.2054	0.011	0.0023	0.0069	0.0039	0.0187	0.0063	0.0061	0.0168	0.1246	0.166	0.0031	0.0044	0.0121	0.0179	0.0154	0.0073	0.0174	0.0081	0.0032
20	rs6013630	51719601	0.76	0.684441169424083	1.05	0.0125260333142508	0.467277941520798	0.104686835934905	0.005	0.0023	0.0243	0.1374	0.0064	0.1621	0.2065	0.011	0.0022	0.0068	0.0038	0.0185	0.0058	0.0061	0.0168	0.1244	0.1664	0.003	0.0043	0.0122	0.018	0.0155	0.0073	0.0174	0.0082	0.003
20	rs2800997	51721546	0.76	0.684441169424083	1.05	0.0125260333142508	0.445919008379256	0.0994473743104156	0.005	0.0023	0.0243	0.1374	0.0064	0.1621	0.2067	0.011	0.0022	0.0068	0.0037	0.0185	0.0057	0.006	0.0168	0.1243	0.1664	0.0029	0.0042	0.0122	0.0181	0.0155	0.0073	0.0174	0.0082	0.003
20	rs2800999	51722623	0.76	0.684441169424083	1.07	0.00778747768306726	0.439915046685149	0.0930469842341008	0.005	0.0024	0.0243	0.1373	0.0064	0.1625	0.2066	0.011	0.0022	0.0069	0.0038	0.0185	0.0057	0.0061	0.0167	0.1243	0.1661	0.0029	0.0042	0.0123	0.0182	0.0154	0.0073	0.0174	0.0082	0.003
20	rs6097239	51733183	0.76	0.684441169424083	1.05	0.0125260333142508	0.441397440263241	0.0705234598699202	0.0049	0.0022	0.0242	0.1358	0.0065	0.1635	0.2068	0.011	0.0021	0.0069	0.0038	0.0181	0.0055	0.0061	0.0169	0.1254	0.166	0.0028	0.0041	0.0124	0.0184	0.0155	0.0072	0.0172	0.0083	0.0029
20	rs6126760	51734707	0.76	0.684441169424083	1.04	0.0156965135294062	0.440863495225676	0.0685591865461554	0.0049	0.0022	0.0242	0.1357	0.0065	0.1636	0.2068	0.011	0.0021	0.0069	0.0038	0.0181	0.0055	0.0061	0.0169	0.1256	0.1657	0.0028	0.0041	0.0124	0.0183	0.0155	0.0072	0.0172	0.0083	0.0029
20	rs1293430	51734779	0.76	0.684441169424083	1.04	0.0156965135294062	0.441397440263241	0.0684894613515642	0.0049	0.0022	0.0242	0.1357	0.0065	0.1636	0.2068	0.011	0.0021	0.0069	0.0038	0.0181	0.0055	0.0061	0.0169	0.1256	0.1657	0.0028	0.0041	0.0124	0.0183	0.0155	0.0072	0.0172	0.0083	0.0029
20	rs1293424	51742095	0.75	0.750298972197586	1.03	0.0195166737865975	0.459619548016053	0.0402678246936832	0.0046	0.0021	0.0249	0.1352	0.0067	0.1644	0.2075	0.0112	0.0019	0.0071	0.0041	0.0176	0.0052	0.0062	0.0172	0.1247	0.1639	0.0026	0.0044	0.0125	0.0188	0.0163	0.0072	0.017	0.0087	0.0025
20	rs79040039	51743665	0.75	0.750298972197586	1.03	0.0195166737865975	0.460831039161843	0.042113585892031	0.0046	0.0021	0.0249	0.1352	0.0067	0.1644	0.2075	0.0112	0.0019	0.0071	0.0041	0.0176	0.0052	0.0063	0.0173	0.1247	0.1638	0.0026	0.0044	0.0125	0.0188	0.0163	0.0072	0.017	0.0087	0.0025
20	rs16997581	51751120	0.75	0.750298972197586	1.03	0.0195166737865975	0.459922274627866	0.0502275636380715	0.0046	0.0021	0.0249	0.1353	0.0067	0.1643	0.2074	0.0112	0.0019	0.0071	0.0042	0.0176	0.0052	0.0063	0.0173	0.125	0.1637	0.0026	0.0044	0.0125	0.0188	0.0163	0.0072	0.017	0.0087	0.0025
20	rs16997592	51754137	0.75	0.750298972197586	1.03	0.0195166737865975	0.401222353289617	0.0488316151113973	0.0046	0.0021	0.0249	0.1352	0.0067	0.1643	0.2075	0.0112	0.0019	0.0071	0.0045	0.0176	0.0052	0.0063	0.0173	0.125	0.1635	0.0026	0.0044	0.0125	0.0188	0.0163	0.0072	0.017	0.0087	0.0025
20	rs77523328	51762487	0.76	0.684441169424083	1.03	0.0195166737865975	0.364050098526093	0.0403786316930395	0.0046	0.0022	0.025	0.135	0.0067	0.1647	0.2072	0.0111	0.0019	0.0071	0.0044	0.0173	0.005	0.0063	0.0175	0.1254	0.1635	0.0025	0.0044	0.0124	0.0187	0.0165	0.0071	0.0169	0.0087	0.0026
20	rs75091799	51762844	0.76	0.684441169424083	1.03	0.0195166737865975	0.359486084871485	0.0422266398329332	0.0045	0.0022	0.025	0.135	0.0067	0.1647	0.2072	0.0111	0.0019	0.0071	0.0044	0.0173	0.005	0.0063	0.0175	0.1254	0.1635	0.0025	0.0044	0.0124	0.0187	0.0165	0.0071	0.0169	0.0087	0.0026
20	rs17514727	51762905	0.76	0.684441169424083	1.02	0.0240822308241547	0.358683736683743	0.0427370572784093	0.0045	0.0022	0.025	0.135	0.0067	0.1647	0.2072	0.0111	0.0019	0.0071	0.0044	0.0173	0.005	0.0063	0.0175	0.1254	0.1635	0.0025	0.0044	0.0124	0.0187	0.0165	0.0071	0.0169	0.0087	0.0026
20	rs6123255	51770691	0.76	0.684441169424083	1.02	0.0240822308241547	0.304383734558376	0.052446903819743	0.0045	0.0023	0.0253	0.1347	0.0066	0.1653	0.2066	0.011	0.0018	0.0072	0.0044	0.0171	0.0048	0.0063	0.0179	0.126	0.1635	0.0025	0.0044	0.0122	0.0185	0.0168	0.007	0.0168	0.0088	0.0027
20	rs12479904	51779225	0.76	0.684441169424083	1.02	0.0240822308241547	0.206244534339492	0.069398192197637	0.0044	0.0023	0.0257	0.1352	0.0066	0.1649	0.2064	0.0108	0.0019	0.0073	0.0044	0.0173	0.0045	0.0063	0.0185	0.1259	0.1629	0.0026	0.0044	0.0121	0.0182	0.0171	0.0068	0.0171	0.0086	0.0028
20	rs6068471	51779265	0.76	0.684441169424083	1.03	0.0195166737865975	0.204740760726246	0.0662051806236194	0.0044	0.0023	0.0257	0.1352	0.0066	0.1649	0.2064	0.0108	0.0019	0.0073	0.0044	0.0173	0.0045	0.0063	0.0185	0.1259	0.1629	0.0026	0.0044	0.0121	0.0182	0.0171	0.0068	0.0171	0.0086	0.0028
20	rs78989443	51790239	0.76	0.684441169424083	1.03	0.0195166737865975	0.186993702266257	0.0696788039230055	0.0043	0.0024	0.0258	0.1354	0.0067	0.1655	0.206	0.0107	0.0018	0.0073	0.0046	0.0179	0.0044	0.0064	0.0191	0.126	0.1611	0.0026	0.0044	0.0119	0.0181	0.0172	0.0069	0.0174	0.0085	0.0029
20	rs2525482	51790871	0.76	0.684441169424083	1.02	0.0240822308241547	0.191867400170564	0.0747373861482215	0.0042	0.0024	0.0258	0.1354	0.0067	0.1655	0.2059	0.0107	0.0018	0.0073	0.0046	0.0179	0.0044	0.0064	0.0191	0.1261	0.161	0.0026	0.0044	0.0119	0.0181	0.0172	0.0069	0.0175	0.0085	0.0029
20	rs8117842	51796370	0.76	0.684441169424083	1.02	0.0240822308241547	0.179506328745257	0.0939963386278548	0.0042	0.0024	0.0258	0.1356	0.0067	0.1657	0.2061	0.0106	0.0018	0.0074	0.0047	0.018	0.0044	0.0064	0.0192	0.1259	0.1607	0.0026	0.0044	0.0119	0.018	0.0172	0.0069	0.0175	0.0084	0.0029
20	rs1293387	51796770	0.76	0.684441169424083	1	0.0358647470334966	0.178008118103187	0.094551885122987	0.0042	0.0024	0.0258	0.1355	0.0067	0.1657	0.2062	0.0106	0.0018	0.0074	0.0047	0.018	0.0044	0.0064	0.0192	0.1259	0.1607	0.0026	0.0044	0.0119	0.018	0.0172	0.0069	0.0175	0.0084	0.0029
20	rs1293384	51800260	0.76	0.684441169424083	1	0.0358647470334966	0.0302463944673456	0.167620352585726	0.0043	0.0029	0.0265	0.1365	0.0067	0.1634	0.2038	0.0105	0.0025	0.0075	0.0051	0.0197	0.0043	0.0067	0.0199	0.1257	0.1574	0.003	0.0043	0.0118	0.0182	0.0184	0.0076	0.0173	0.0078	0.0033
20	Affx-36502535	51800506	0.76	0.684441169424083	0.99	0.0433032320256267	0.0254076333712427	0.160978777219812	0.0043	0.0029	0.0265	0.1367	0.0068	0.1633	0.2037	0.0105	0.0026	0.0076	0.0052	0.0197	0.0043	0.0067	0.02	0.1256	0.1572	0.003	0.0043	0.0117	0.0182	0.0184	0.0076	0.0172	0.0077	0.0033
20	rs2010108	51802678	0.75	0.750298972197586	0.99	0.0433032320256267	0.0216103210355772	0.151765526550299	0.0043	0.003	0.0266	0.1366	0.0069	0.1628	0.2032	0.0105	0.0028	0.0076	0.0054	0.0203	0.0041	0.0071	0.0204	0.1252	0.1559	0.0031	0.0042	0.0117	0.0182	0.0188	0.008	0.0172	0.0076	0.0035
20	rs76233300	51803065	0.75	0.750298972197586	0.99	0.0433032320256267	0.0167383541079437	0.15663600949477	0.0044	0.003	0.0265	0.1368	0.0069	0.1627	0.203	0.0105	0.0028	0.0076	0.0055	0.0203	0.0041	0.0072	0.0204	0.1252	0.1558	0.0031	0.0042	0.0117	0.0181	0.0188	0.008	0.0172	0.0076	0.0035
20	rs56280818	51804117	0.75	0.750298972197586	0.99	0.0433032320256267	0.018919869475714	0.229516504139965	0.0045	0.0032	0.0265	0.1372	0.007	0.1623	0.2024	0.0105	0.0029	0.0076	0.0057	0.0204	0.0041	0.0074	0.0205	0.1252	0.1555	0.0031	0.0042	0.0117	0.018	0.0189	0.0081	0.0172	0.0077	0.0035
20	rs1293383	51804134	0.75	0.750298972197586	0.99	0.0433032320256267	0.0183621811723527	0.237102350661469	0.0045	0.0032	0.0264	0.1373	0.0069	0.1626	0.2023	0.0104	0.0029	0.0076	0.0057	0.0204	0.0041	0.0074	0.0204	0.1255	0.1557	0.0031	0.0042	0.0113	0.0177	0.0189	0.0081	0.0172	0.0077	0.0035
20	rs757365	51804954	0.75	0.750298972197586	0.99	0.0433032320256267	0.015723293279088	0.249357999179389	0.0044	0.0032	0.0263	0.1377	0.007	0.1629	0.2021	0.0103	0.0029	0.0077	0.0058	0.0204	0.004	0.0075	0.0206	0.1252	0.156	0.003	0.0041	0.0113	0.0174	0.0188	0.0081	0.0171	0.0078	0.0035
20	rs73148617	51809270	0.76	0.684441169424083	0.99	0.0433032320256267	0.0103294887849899	0.199367065289006	0.0043	0.0032	0.026	0.1382	0.007	0.163	0.2003	0.01	0.0029	0.0076	0.006	0.0203	0.0037	0.0076	0.0206	0.127	0.1567	0.0029	0.0039	0.0115	0.0171	0.019	0.0081	0.017	0.0078	0.0033
20	rs2426460	51810111	0.76	0.684441169424083	0.99	0.0433032320256267	0.00993324658140026	0.132937024043414	0.0041	0.0032	0.026	0.1386	0.007	0.163	0.1999	0.0098	0.0029	0.0075	0.0061	0.0204	0.0035	0.0079	0.0206	0.1269	0.1571	0.0028	0.0038	0.0116	0.017	0.019	0.0081	0.017	0.0078	0.0033
20	rs116909412	51811385	0.76	0.684441169424083	0.99	0.0433032320256267	0.00540899788995763	0.0959064362335864	0.004	0.0032	0.026	0.1391	0.007	0.1638	0.1997	0.0098	0.0028	0.0075	0.006	0.0204	0.0034	0.0078	0.0204	0.1268	0.1576	0.0028	0.0036	0.0117	0.0169	0.019	0.008	0.0169	0.0076	0.0031
20	rs75260806	51812771	0.76	0.684441169424083	1	0.0358647470334966	0.0049243999151966	0.135753234436124	0.0039	0.0032	0.0261	0.14	0.0069	0.1653	0.1991	0.0096	0.0028	0.0075	0.0059	0.0204	0.0033	0.0076	0.02	0.1266	0.1585	0.0028	0.0032	0.0119	0.0169	0.0189	0.008	0.0166	0.0073	0.0028
20	rs6126782	51818434	0.77	0.622422290089237	1	0.0358647470334966	0.00369295591851479	0.094949494324367	0.0038	0.0031	0.0261	0.1401	0.0068	0.1662	0.1986	0.0095	0.0028	0.0078	0.0059	0.0202	0.0032	0.0077	0.0196	0.127	0.1585	0.0028	0.003	0.012	0.0171	0.0189	0.0081	0.0165	0.0071	0.0027
20	rs17332684	51823268	0.77	0.622422290089237	1	0.0358647470334966	0.00298099167018203	0.0783131756730499	0.0038	0.0031	0.0261	0.14	0.0069	0.1662	0.1985	0.0093	0.0028	0.0079	0.0059	0.02	0.0032	0.0078	0.0196	0.128	0.1583	0.0028	0.0029	0.0121	0.0169	0.0187	0.0082	0.0163	0.0071	0.0026
20	rs1297517	51829531	0.78	0.56417027826485	1	0.0358647470334966	0.00240826649353608	0.0661364665177148	0.0038	0.003	0.0259	0.1398	0.0069	0.1662	0.1982	0.0093	0.0028	0.0081	0.006	0.0196	0.0032	0.008	0.0197	0.1293	0.158	0.0027	0.0029	0.0123	0.0168	0.0182	0.0083	0.016	0.0071	0.0026
20	rs12625311	51836793	0.78	0.56417027826485	1	0.0358647470334966	0.00255795438465084	0.0478109234966715	0.0037	0.003	0.0258	0.1396	0.007	0.1663	0.1981	0.0093	0.0028	0.0081	0.0058	0.0195	0.0031	0.008	0.0198	0.1299	0.1582	0.0027	0.0028	0.0124	0.0168	0.018	0.0084	0.0159	0.0072	0.0026
20	rs6123263	51837433	0.78	0.56417027826485	1	0.0358647470334966	0.00158444213438291	0.0260095022447337	0.0037	0.0029	0.0258	0.1398	0.007	0.1665	0.1982	0.0094	0.0028	0.0081	0.0058	0.0189	0.0031	0.008	0.0198	0.1299	0.1579	0.0026	0.0028	0.0126	0.0167	0.018	0.0085	0.016	0.0073	0.0026
20	rs73272829	51838825	0.78	0.56417027826485	1	0.0358647470334966	0.00415862054128535	0.00813002667673375	0.0034	0.0026	0.0258	0.1404	0.007	0.1664	0.1982	0.0093	0.003	0.0082	0.0057	0.0185	0.003	0.0081	0.0197	0.1295	0.1581	0.0024	0.0026	0.0133	0.0166	0.0179	0.0088	0.0158	0.0076	0.0025
20	rs62208279	51848227	0.78	0.56417027826485	1	0.0358647470334966	0.00664998996278281	0.00580004494164779	0.0034	0.0025	0.026	0.1405	0.0069	0.1661	0.198	0.0094	0.0031	0.0082	0.0057	0.0185	0.0029	0.0082	0.0197	0.1291	0.1582	0.0024	0.0026	0.0136	0.0167	0.0179	0.0089	0.0159	0.0077	0.0024
20	rs2426471	51853915	0.78	0.56417027826485	1	0.0358647470334966	0.00702060112045792	0.00588532865155103	0.0034	0.0025	0.0261	0.1405	0.0069	0.166	0.198	0.0094	0.0031	0.0083	0.0057	0.0185	0.0029	0.0083	0.0197	0.1291	0.1582	0.0023	0.0026	0.0136	0.0168	0.0179	0.009	0.0159	0.0077	0.0024
20	rs2189503	51854781	0.78	0.56417027826485	1	0.0358647470334966	0.00803418282582982	0.00552742830914574	0.0034	0.0025	0.0255	0.1407	0.0069	0.1657	0.1981	0.0095	0.0031	0.0082	0.0056	0.0184	0.0029	0.0083	0.0199	0.1292	0.1583	0.0023	0.0025	0.0137	0.0169	0.018	0.0091	0.016	0.0076	0.0024
20	rs6022352	51858193	0.78	0.56417027826485	1	0.0358647470334966	0.0102345816024383	0.00508194122265709	0.0034	0.0025	0.0255	0.1407	0.0069	0.1657	0.1981	0.0094	0.0031	0.0082	0.0056	0.0183	0.0029	0.0083	0.0202	0.1291	0.1583	0.0023	0.0025	0.0137	0.0169	0.0179	0.0091	0.016	0.0076	0.0024
20	rs117696990	51858785	0.78	0.56417027826485	0.98	0.0519283998033082	0.0102925018064402	0.00522152476761984	0.0034	0.0025	0.0255	0.1407	0.0069	0.1658	0.1981	0.0094	0.0031	0.0082	0.0056	0.0183	0.0029	0.0083	0.0202	0.1289	0.1583	0.0023	0.0025	0.0137	0.0169	0.0179	0.0091	0.016	0.0076	0.0024
20	rs2426474	51861958	0.78	0.56417027826485	0.95	0.0861393601425535	0.138150289778924	0.00571542089680884	0.0029	0.0023	0.026	0.1423	0.0062	0.1653	0.198	0.0094	0.0034	0.0086	0.0055	0.0183	0.0025	0.009	0.0197	0.1282	0.1583	0.0017	0.0017	0.0143	0.0182	0.0177	0.0094	0.0162	0.0075	0.002
20	rs16997806	51867856	0.78	0.56417027826485	0.95	0.0861393601425535	0.136398755570368	0.00383076358338138	0.0029	0.0023	0.0261	0.142	0.0062	0.166	0.198	0.0094	0.0034	0.0086	0.0054	0.0183	0.0024	0.009	0.0195	0.1277	0.1587	0.0017	0.0017	0.0143	0.0183	0.0177	0.0094	0.0161	0.0075	0.0019
20	rs16997811	51867935	0.78	0.56417027826485	0.95	0.0861393601425535	0.153815255082287	0.00410810071452174	0.0029	0.0023	0.0261	0.1419	0.0062	0.166	0.198	0.0094	0.0034	0.0086	0.0054	0.0185	0.0023	0.009	0.0195	0.1276	0.1589	0.0016	0.0016	0.0143	0.0183	0.0177	0.0094	0.0162	0.0075	0.0019
20	rs7345895	51869126	0.78	0.56417027826485	0.95	0.0861393601425535	0.176082158950033	0.00423273037143087	0.0029	0.0023	0.026	0.1417	0.0062	0.166	0.1978	0.0093	0.0034	0.0086	0.0054	0.0185	0.0023	0.0092	0.0194	0.1277	0.1591	0.0016	0.0016	0.0143	0.0183	0.0177	0.0094	0.0161	0.0075	0.0019
20	rs739869	51870336	0.78	0.56417027826485	0.95	0.0861393601425535	0.178482374893644	0.00550674632388505	0.0029	0.0023	0.026	0.1417	0.0063	0.166	0.1978	0.0093	0.0034	0.0086	0.0054	0.0185	0.0023	0.0092	0.0194	0.1277	0.1591	0.0016	0.0016	0.0143	0.0184	0.0177	0.0093	0.0161	0.0075	0.0019
20	rs78673701	51873673	0.78	0.56417027826485	0.94	0.100733208212114	0.179506328745257	0.0105204829500644	0.0029	0.0023	0.026	0.1417	0.0064	0.166	0.1977	0.0093	0.0034	0.0086	0.0054	0.0184	0.0023	0.0092	0.0194	0.1277	0.1591	0.0016	0.0016	0.0143	0.0184	0.0177	0.0092	0.0162	0.0075	0.0019
20	rs6091653	51873712	0.78	0.56417027826485	0.94	0.100733208212114	0.184602402190149	0.011107902440145	0.0029	0.0023	0.0262	0.1417	0.0064	0.166	0.1978	0.0093	0.0034	0.0086	0.0054	0.0185	0.0023	0.0092	0.0194	0.1275	0.1589	0.0016	0.0016	0.0143	0.0184	0.0177	0.0092	0.0162	0.0075	0.0019
20	rs116955836	51878956	0.78	0.56417027826485	0.94	0.100733208212114	0.193584424359606	0.0211358964270646	0.0029	0.0023	0.0262	0.1417	0.0064	0.1659	0.1977	0.0093	0.0034	0.0086	0.0054	0.0184	0.0023	0.0092	0.0195	0.1276	0.1589	0.0016	0.0016	0.0143	0.0185	0.0177	0.0092	0.0162	0.0075	0.0019
20	rs6022360	51879861	0.78	0.56417027826485	0.94	0.100733208212114	0.196851533442783	0.0271524720398265	0.0029	0.0023	0.0262	0.1417	0.0064	0.1659	0.1977	0.0093	0.0034	0.0086	0.0054	0.0184	0.0023	0.0092	0.0195	0.1276	0.1588	0.0016	0.0016	0.0143	0.0185	0.0177	0.0092	0.0162	0.0075	0.0019
20	rs16997831	51884298	0.78	0.56417027826485	0.94	0.100733208212114	0.21171768878105	0.0357911070977267	0.0029	0.0023	0.0262	0.1417	0.0064	0.1659	0.1977	0.0093	0.0034	0.0086	0.0054	0.0184	0.0023	0.0092	0.0195	0.1276	0.1588	0.0016	0.0016	0.0143	0.0185	0.0177	0.0092	0.0162	0.0075	0.0019
20	rs11696746	51886404	0.8	0.458652199356866	0.93	0.117127898734063	0.255090851232778	0.0315068144255003	0.0029	0.002	0.0268	0.145	0.0064	0.165	0.1969	0.0096	0.0032	0.0089	0.0052	0.0182	0.0024	0.0098	0.0202	0.1281	0.1568	0.0019	0.0014	0.0143	0.0183	0.0171	0.0085	0.0155	0.0076	0.0017
20	rs6097323	51886897	0.8	0.458652199356866	0.93	0.117127898734063	0.202653787717179	0.0243606587246182	0.003	0.002	0.0269	0.1454	0.0065	0.1642	0.198	0.0095	0.0032	0.009	0.0052	0.0182	0.0022	0.0099	0.0203	0.128	0.1566	0.002	0.0015	0.0142	0.0184	0.017	0.0083	0.0154	0.0076	0.0017
20	rs35858314	51887541	0.8	0.458652199356866	0.93	0.117127898734063	0.210071259362312	0.0285545245579515	0.003	0.002	0.0268	0.1454	0.0065	0.1642	0.1981	0.0095	0.0032	0.009	0.0052	0.0182	0.0022	0.0099	0.0203	0.128	0.1565	0.002	0.0015	0.0142	0.0184	0.0169	0.0083	0.0154	0.0076	0.0017
20	rs6022366	51890124	0.8	0.458652199356866	0.92	0.135444945858012	0.208352295710582	0.0278493563335276	0.003	0.0019	0.0267	0.1454	0.0065	0.1642	0.1983	0.0095	0.0032	0.009	0.0052	0.0186	0.0021	0.0099	0.0204	0.1282	0.1561	0.0019	0.0015	0.0141	0.0183	0.0169	0.0082	0.0154	0.0076	0.0017
20	rs76624046	51891316	0.8	0.458652199356866	0.92	0.135444945858012	0.194197027766583	0.0110187519350854	0.003	0.002	0.0269	0.1455	0.0066	0.1634	0.1979	0.0094	0.0032	0.0091	0.0052	0.0186	0.0021	0.01	0.0207	0.128	0.1562	0.0019	0.0015	0.014	0.0183	0.017	0.0083	0.0155	0.008	0.0018
20	rs75810088	51895040	0.8	0.458652199356866	0.92	0.135444945858012	0.211114496703811	0.0715852094895178	0.003	0.002	0.0273	0.1458	0.0066	0.1632	0.1984	0.0094	0.0032	0.0091	0.0053	0.0186	0.0022	0.01	0.0206	0.1271	0.1556	0.002	0.0016	0.0141	0.0184	0.0169	0.0083	0.0154	0.008	0.0019
20	rs1543079	51897037	0.8	0.458652199356866	0.92	0.135444945858012	0.201634417629839	0.0698895715461525	0.003	0.002	0.0273	0.1459	0.0066	0.1631	0.1985	0.0094	0.0032	0.0091	0.0053	0.0186	0.0023	0.01	0.0206	0.1268	0.1555	0.002	0.0016	0.014	0.0184	0.0169	0.0083	0.0154	0.008	0.0019
20	rs73150626	51898369	0.8	0.458652199356866	0.91	0.155803491158275	0.119474977699657	0.150059708613022	0.0031	0.0021	0.0269	0.1458	0.0066	0.1632	0.1986	0.0097	0.0031	0.0092	0.0055	0.0184	0.0025	0.0101	0.0208	0.1264	0.1554	0.002	0.0017	0.0141	0.0187	0.0164	0.0083	0.0152	0.0081	0.002
20	rs73150628	51898994	0.81	0.411214762386647	0.91	0.155803491158275	0.0711727239929605	0.135844440998802	0.0031	0.0022	0.0267	0.1455	0.0066	0.163	0.1983	0.0098	0.003	0.0093	0.0058	0.0182	0.0027	0.0103	0.0209	0.1259	0.1552	0.0021	0.0018	0.0142	0.0191	0.0161	0.0085	0.0152	0.0081	0.0021
20	rs6097334	51899364	0.81	0.411214762386647	0.91	0.155803491158275	0.045944975036844	0.119883745808456	0.0032	0.0023	0.0267	0.1454	0.0067	0.1628	0.1983	0.01	0.0029	0.0093	0.006	0.0181	0.0028	0.0103	0.0209	0.1253	0.1551	0.0021	0.0019	0.0143	0.0192	0.0161	0.0086	0.0151	0.0082	0.0021
20	rs2741359	51900116	0.81	0.411214762386647	0.91	0.155803491158275	0.0254589451446876	0.102873984975318	0.003	0.0023	0.027	0.1454	0.0069	0.1636	0.198	0.0102	0.0028	0.0094	0.0064	0.0177	0.0027	0.0104	0.021	0.1247	0.1535	0.0022	0.002	0.0147	0.0197	0.0161	0.0087	0.0149	0.0084	0.0022
20	rs2741358	51900414	0.8	0.458652199356866	0.91	0.155803491158275	0.0254897676709316	0.132846540895029	0.003	0.0024	0.027	0.1456	0.007	0.1638	0.1983	0.0104	0.0028	0.0094	0.0066	0.0176	0.0028	0.0105	0.021	0.1243	0.1525	0.0022	0.002	0.0146	0.0196	0.0164	0.0085	0.0148	0.0085	0.0022
20	rs169272	51908794	0.79	0.509607847349147	0.91	0.155803491158275	0.00214850271353233	0.15778995744588	0.003	0.0028	0.0268	0.1477	0.0076	0.1635	0.1994	0.0102	0.0017	0.0104	0.0083	0.016	0.0027	0.011	0.0206	0.1208	0.1488	0.0022	0.0025	0.0152	0.0205	0.0173	0.0097	0.0142	0.0087	0.0023
20	rs78155803	51909434	0.8	0.458652199356866	0.9	0.178319663885856	0.00219067977309927	0.167620352585726	0.003	0.0028	0.0267	0.1477	0.0076	0.1635	0.1995	0.0102	0.0017	0.0104	0.0083	0.016	0.0028	0.011	0.0206	0.121	0.1485	0.0022	0.0025	0.0152	0.0206	0.0173	0.0097	0.0142	0.0087	0.0023
20	rs1877429	51912501	0.8	0.458652199356866	0.9	0.178319663885856	0.00148758303340798	0.192517260682641	0.003	0.0028	0.0266	0.148	0.0076	0.1634	0.1997	0.0102	0.0017	0.0104	0.0084	0.0159	0.0028	0.011	0.0207	0.1205	0.1484	0.0021	0.0025	0.0152	0.0208	0.0172	0.0097	0.0143	0.0087	0.0023
20	rs4811423	51914724	0.8	0.458652199356866	0.9	0.178319663885856	0.00139450350616869	0.21309159484377	0.0031	0.0029	0.0266	0.1481	0.0076	0.1633	0.1998	0.0102	0.0017	0.0104	0.0084	0.0159	0.0028	0.011	0.0204	0.1203	0.1485	0.0022	0.0026	0.0152	0.0208	0.0172	0.0097	0.0142	0.0087	0.0023
20	rs62208306	51916809	0.8	0.458652199356866	0.9	0.178319663885856	0.00137387830350883	0.206719395934027	0.0032	0.0028	0.0265	0.1481	0.0077	0.1632	0.2001	0.0102	0.0017	0.0105	0.0084	0.0159	0.0027	0.011	0.0203	0.1202	0.1485	0.0022	0.0025	0.0152	0.0209	0.0172	0.0098	0.0142	0.0087	0.0022
20	rs7266561	51920138	0.8	0.458652199356866	0.91	0.155803491158275	0.00135350243856634	0.215015704964201	0.0033	0.0028	0.0264	0.148	0.0077	0.163	0.2005	0.0102	0.0016	0.0106	0.0085	0.0158	0.0027	0.011	0.02	0.1201	0.1485	0.0021	0.0025	0.0152	0.021	0.0172	0.0098	0.0142	0.0088	0.0022
20	rs13039689	51922071	0.8	0.458652199356866	0.91	0.155803491158275	0.00157356750218735	0.216301608967598	0.0033	0.0028	0.0264	0.1479	0.0077	0.163	0.2012	0.0102	0.0016	0.0105	0.0085	0.0157	0.0027	0.0111	0.0199	0.1202	0.1486	0.0021	0.0025	0.0153	0.021	0.0169	0.0098	0.014	0.0087	0.0022
20	rs117828552	51922720	0.8	0.458652199356866	0.91	0.155803491158275	0.00197177461021517	0.223961150903986	0.0033	0.0027	0.0265	0.1479	0.0077	0.163	0.2012	0.0102	0.0016	0.0105	0.0085	0.0159	0.0026	0.0111	0.0199	0.1202	0.1486	0.0021	0.0025	0.0153	0.0211	0.0169	0.0098	0.014	0.0087	0.0021
20	rs80066577	51923904	0.8	0.458652199356866	0.91	0.155803491158275	0.00225438593606342	0.224829647859156	0.0033	0.0027	0.0263	0.1481	0.0078	0.1629	0.2014	0.0102	0.0016	0.0106	0.0086	0.0158	0.0026	0.0111	0.0198	0.1202	0.1485	0.002	0.0025	0.0154	0.0212	0.0168	0.0099	0.0139	0.0088	0.0021
20	rs8120425	51924497	0.8	0.458652199356866	0.91	0.155803491158275	0.00223992385086296	0.235446497019271	0.0033	0.0027	0.0262	0.1481	0.0078	0.1628	0.2015	0.0102	0.0016	0.0106	0.0086	0.0158	0.0026	0.0111	0.0197	0.1201	0.1485	0.002	0.0025	0.0154	0.0212	0.0168	0.0099	0.0139	0.0088	0.0021
20	rs6097352	51924629	0.8	0.458652199356866	0.9	0.178319663885856	0.00213150795413385	0.222011047405546	0.0033	0.0027	0.0262	0.1482	0.0079	0.1627	0.2016	0.0102	0.0016	0.0106	0.0087	0.0157	0.0026	0.0111	0.0197	0.1201	0.1484	0.002	0.0025	0.0154	0.0213	0.0168	0.0099	0.0139	0.0088	0.0021
20	rs1355598	51925509	0.79	0.509607847349147	0.9	0.178319663885856	0.00197611746454782	0.188507908465987	0.0031	0.0027	0.0262	0.1485	0.0086	0.1591	0.2033	0.0104	0.0019	0.011	0.0098	0.0155	0.0025	0.0111	0.0196	0.1184	0.1473	0.0021	0.0022	0.0155	0.022	0.017	0.0106	0.0139	0.0093	0.002
20	rs6097354	51925835	0.79	0.509607847349147	0.9	0.178319663885856	0.00221598615732079	0.222660463049279	0.003	0.0027	0.0262	0.1486	0.0088	0.1576	0.2045	0.0104	0.0018	0.0111	0.01	0.0153	0.0023	0.0112	0.0194	0.1183	0.1473	0.0021	0.002	0.0154	0.0222	0.0172	0.0108	0.0142	0.0095	0.0019
20	rs13038170	51928293	0.79	0.509607847349147	0.9	0.178319663885856	0.0432276171417308	0.395379635288288	0.0023	0.0025	0.0247	0.1485	0.0086	0.1605	0.2151	0.0101	0.0013	0.0104	0.0107	0.0138	0.0015	0.0108	0.0179	0.1155	0.1465	0.0014	0.0015	0.0154	0.021	0.0169	0.0115	0.0139	0.01	0.0012
20	rs73152717	51933002	0.78	0.56417027826485	0.9	0.178319663885856	0.0220981384460351	0.255672128969427	0.0022	0.0025	0.0246	0.1486	0.0086	0.1608	0.2166	0.0101	0.0012	0.0104	0.0108	0.0136	0.0014	0.0107	0.0178	0.1152	0.1465	0.0013	0.0014	0.0154	0.0208	0.0169	0.0114	0.0139	0.0101	0.0011
20	rs200651	51933672	0.78	0.56417027826485	0.89	0.20310604818777	0.0219039125334936	0.239537666036898	0.0022	0.0025	0.0246	0.1487	0.0086	0.1607	0.2166	0.0101	0.0012	0.0104	0.0108	0.0136	0.0014	0.0107	0.0178	0.1152	0.1464	0.0013	0.0014	0.0154	0.0209	0.0169	0.0114	0.0139	0.0103	0.0011
20	rs117289028	51940613	0.78	0.56417027826485	0.88	0.230271256315472	0.0212473396185276	0.25138209803717	0.0022	0.0025	0.0247	0.1491	0.0086	0.1611	0.2165	0.0101	0.0012	0.0103	0.0108	0.0135	0.0014	0.0107	0.0178	0.1149	0.146	0.0013	0.0014	0.0153	0.021	0.017	0.0114	0.0139	0.0103	0.001
20	rs6068509	51942899	0.78	0.56417027826485	0.88	0.230271256315472	0.0205258314622072	0.22179471331905	0.0022	0.0025	0.0247	0.1493	0.0086	0.1612	0.2164	0.0101	0.0012	0.0103	0.0108	0.0135	0.0014	0.0107	0.0179	0.1148	0.1458	0.0013	0.0014	0.0153	0.0211	0.017	0.0114	0.014	0.0103	0.001
20	rs79255890	51952041	0.78	0.56417027826485	0.88	0.230271256315472	0.0193545863245637	0.192517260682641	0.0021	0.0025	0.0244	0.1504	0.0086	0.1622	0.2161	0.01	0.0012	0.0102	0.0107	0.0135	0.0013	0.0104	0.0179	0.1149	0.1456	0.0012	0.0014	0.0154	0.0208	0.017	0.0112	0.0139	0.0103	9e-04
20	rs200601	51953081	0.78	0.56417027826485	0.88	0.230271256315472	0.0191781621068155	0.171372673444285	0.0021	0.0026	0.0244	0.1505	0.0087	0.1623	0.2161	0.01	0.0012	0.0101	0.0107	0.0135	0.0013	0.0104	0.0179	0.1149	0.1456	0.0012	0.0014	0.0154	0.0208	0.017	0.0112	0.0139	0.0103	9e-04
20	rs2741356	51954547	0.78	0.56417027826485	0.88	0.230271256315472	0.017345109732248	0.157020324167368	0.0021	0.0026	0.0245	0.1506	0.0086	0.1623	0.216	0.01	0.0012	0.0101	0.0107	0.0135	0.0013	0.0104	0.018	0.1149	0.1457	0.0012	0.0015	0.0152	0.0208	0.0168	0.0112	0.0139	0.0103	9e-04
20	rs200618	51958988	0.78	0.56417027826485	0.88	0.230271256315472	0.0142161008429067	0.139418965422026	0.0021	0.0026	0.0242	0.1507	0.0088	0.162	0.2157	0.0099	0.0012	0.0101	0.0107	0.0136	0.0013	0.0103	0.0184	0.1148	0.1455	0.0014	0.0016	0.0151	0.0206	0.0168	0.0113	0.014	0.0104	0.001
20	rs117278148	51964450	0.78	0.56417027826485	0.88	0.230271256315472	0.0146785101211078	0.150154294629113	0.0021	0.0026	0.0242	0.151	0.0088	0.1621	0.2156	0.0099	0.0012	0.0101	0.0107	0.0136	0.0014	0.0103	0.0184	0.1149	0.1451	0.0015	0.0016	0.0151	0.0205	0.0168	0.0112	0.0141	0.0104	0.001
20	rs2904358	51965469	0.78	0.56417027826485	0.88	0.230271256315472	0.0144935931599241	0.146012857315485	0.0021	0.0026	0.0242	0.151	0.0088	0.1622	0.2156	0.0099	0.0012	0.0101	0.0107	0.0136	0.0014	0.0103	0.0185	0.1149	0.1451	0.0015	0.0016	0.0151	0.0205	0.0168	0.0112	0.0141	0.0104	0.001
20	rs35201013	51967692	0.78	0.56417027826485	0.88	0.230271256315472	0.0142834155423041	0.142934327898062	0.0021	0.0026	0.0243	0.151	0.0088	0.1621	0.2156	0.0098	0.0012	0.0101	0.0107	0.0136	0.0014	0.0103	0.0184	0.1153	0.1449	0.0015	0.0016	0.0151	0.0205	0.0168	0.0112	0.0141	0.0104	0.001
20	rs200632	51971986	0.78	0.56417027826485	0.88	0.230271256315472	0.0135688090944913	0.132665642787072	0.0021	0.0026	0.0243	0.1511	0.0088	0.1623	0.2159	0.0098	0.0012	0.0101	0.0107	0.0136	0.0014	0.0103	0.0184	0.1153	0.1446	0.0015	0.0016	0.015	0.0205	0.0166	0.011	0.0142	0.0104	0.001
20	rs2904359	51977237	0.77	0.622422290089237	0.88	0.230271256315472	0.018565800198568	0.121717540686718	0.0021	0.0029	0.0242	0.1495	0.0091	0.1618	0.2151	0.0102	0.0013	0.0102	0.0113	0.0137	0.0015	0.0103	0.0189	0.116	0.1431	0.0016	0.0015	0.015	0.0205	0.0161	0.0112	0.015	0.0111	0.0012
20	rs465580	51977947	0.77	0.622422290089237	0.88	0.230271256315472	0.0164072493876744	0.102217816294726	0.0022	0.0029	0.024	0.1497	0.009	0.1644	0.2148	0.0104	0.0015	0.0099	0.0114	0.0139	0.0015	0.0102	0.0185	0.115	0.1422	0.0016	0.0015	0.0148	0.0203	0.0155	0.0112	0.0154	0.0111	0.0013
20	rs156598	51983016	0.77	0.622422290089237	0.88	0.230271256315472	0.0429902018038629	0.0538236392758575	0.0024	0.0031	0.0228	0.1491	0.0087	0.1655	0.2193	0.0109	0.0017	0.0094	0.0111	0.0133	0.0017	0.0099	0.0182	0.1166	0.1389	0.0016	0.0016	0.0149	0.0187	0.0146	0.0114	0.0172	0.0103	0.0017
20	rs6063931	51985190	0.77	0.622422290089237	0.85	0.32706018639722	0.0474649291181946	0.0512703801596862	0.0024	0.0032	0.0228	0.1494	0.0087	0.1655	0.2194	0.0109	0.0017	0.0094	0.0111	0.0133	0.0017	0.0099	0.0184	0.1165	0.1388	0.0016	0.0016	0.0149	0.0187	0.0146	0.0114	0.0172	0.0099	0.0017
20	rs55954000	51992307	0.77	0.622422290089237	0.85	0.32706018639722	0.0487599793496677	0.055279413573728	0.0024	0.0032	0.023	0.1493	0.0087	0.1657	0.2195	0.0108	0.0017	0.0094	0.011	0.0133	0.0017	0.01	0.0183	0.1161	0.1386	0.0016	0.0016	0.0149	0.0187	0.0147	0.0115	0.0174	0.0099	0.0017
20	rs156617	51992764	0.77	0.622422290089237	0.85	0.32706018639722	0.0498654486147287	0.0545177874489787	0.0024	0.0032	0.023	0.1493	0.0087	0.1657	0.2195	0.0108	0.0017	0.0094	0.011	0.0133	0.0017	0.01	0.0183	0.1161	0.1386	0.0016	0.0016	0.0149	0.0187	0.0147	0.0115	0.0174	0.0099	0.0017
20	rs156618	51993574	0.77	0.622422290089237	0.84	0.364737902801441	0.051087522747496	0.0604722476806379	0.0024	0.0032	0.023	0.1493	0.0087	0.1657	0.2197	0.0108	0.0017	0.0094	0.011	0.0133	0.0017	0.01	0.0183	0.116	0.1386	0.0016	0.0016	0.0149	0.0187	0.0147	0.0115	0.0174	0.0099	0.0017
20	rs76812836	51997457	0.77	0.622422290089237	0.84	0.364737902801441	0.0556462789224425	0.0460916741760272	0.0025	0.0036	0.0229	0.1492	0.0086	0.1658	0.2199	0.0107	0.0018	0.0093	0.0109	0.0135	0.0018	0.0099	0.0181	0.1164	0.1387	0.0017	0.0016	0.0147	0.0186	0.0143	0.0114	0.0174	0.0099	0.0018
20	rs156622	51998914	0.77	0.622422290089237	0.84	0.364737902801441	0.0587889151935494	0.0434218664604836	0.0025	0.0036	0.0228	0.1491	0.0085	0.1662	0.22	0.0107	0.0018	0.0093	0.0108	0.0135	0.0018	0.0099	0.0181	0.1166	0.1387	0.0017	0.0016	0.0146	0.0182	0.0142	0.0114	0.0174	0.0098	0.0018
20	rs6126825	51999923	0.77	0.622422290089237	0.84	0.364737902801441	0.0531972954229895	0.0359487385041832	0.0025	0.0036	0.0227	0.1491	0.0084	0.1664	0.2201	0.0107	0.0018	0.0093	0.0108	0.0134	0.0018	0.0099	0.0181	0.1168	0.1389	0.0017	0.0016	0.0146	0.0182	0.0143	0.0113	0.0174	0.0099	0.0017
20	rs156628	52003413	0.77	0.622422290089237	0.83	0.405269641990714	0.0498163249016025	0.0278026392690001	0.0025	0.0037	0.0226	0.1491	0.0084	0.1667	0.2197	0.0107	0.0018	0.0094	0.0108	0.0134	0.0019	0.0098	0.0181	0.1171	0.1386	0.0017	0.0017	0.0145	0.0182	0.0143	0.0112	0.0175	0.0097	0.0017
20	rs73133871	52004212	0.77	0.622422290089237	0.84	0.364737902801441	0.0505896851408827	0.0270601819196288	0.0025	0.0037	0.0226	0.149	0.0084	0.1668	0.2197	0.0107	0.0018	0.0094	0.0108	0.0133	0.0019	0.0098	0.0181	0.1171	0.1385	0.0017	0.0017	0.0145	0.0182	0.0143	0.0112	0.0176	0.0097	0.0017
20	rs201813	52006619	0.77	0.622422290089237	0.84	0.364737902801441	0.0554349816304036	0.032353566009896	0.0025	0.0037	0.0226	0.1487	0.0084	0.167	0.2195	0.0108	0.0018	0.0095	0.0108	0.0132	0.0019	0.0099	0.0181	0.1171	0.1379	0.0018	0.0018	0.0145	0.0183	0.0143	0.0112	0.0179	0.0098	0.0018
20	rs17443093	52009202	0.77	0.622422290089237	0.84	0.364737902801441	0.0616499888365914	0.0363706320443255	0.0026	0.0037	0.0226	0.1483	0.0083	0.1673	0.2193	0.0109	0.0019	0.0097	0.0108	0.0131	0.002	0.01	0.0181	0.1171	0.1373	0.0018	0.0018	0.0146	0.0183	0.0144	0.0113	0.0182	0.0098	0.0018
20	rs156601	52010141	0.76	0.684441169424083	0.84	0.364737902801441	0.0646599120032682	0.0397708889073667	0.0026	0.0037	0.0226	0.1482	0.0083	0.1674	0.2193	0.0109	0.0019	0.0098	0.0108	0.0131	0.002	0.01	0.0181	0.1171	0.1372	0.0018	0.0019	0.0146	0.0183	0.0144	0.0113	0.0182	0.0098	0.0018
20	rs4811429	52025002	0.77	0.622422290089237	0.84	0.364737902801441	0.090817025012544	0.0193699254919187	0.003	0.0037	0.0222	0.1474	0.0081	0.1684	0.2191	0.011	0.0022	0.0094	0.0108	0.0134	0.0018	0.01	0.0183	0.1168	0.1366	0.002	0.0023	0.0145	0.0181	0.0145	0.0112	0.0182	0.0096	0.0021
20	rs16998074	52027742	0.77	0.622422290089237	0.84	0.364737902801441	0.102065031917867	0.00925845714018799	0.0031	0.004	0.0221	0.1467	0.008	0.1688	0.2193	0.011	0.0021	0.0093	0.0108	0.0136	0.0019	0.01	0.0183	0.1168	0.1365	0.0021	0.0023	0.0144	0.0181	0.0145	0.0111	0.0181	0.0094	0.0022
20	rs274856	52030129	0.77	0.622422290089237	0.84	0.364737902801441	0.113808733057189	0.0078038307002075	0.0033	0.004	0.0222	0.146	0.0079	0.17	0.2193	0.0111	0.0021	0.0093	0.0108	0.0138	0.0019	0.01	0.0179	0.1172	0.1362	0.0021	0.0022	0.0144	0.0181	0.0145	0.0112	0.0179	0.0091	0.0022
20	rs73135915	52032499	0.77	0.622422290089237	0.84	0.364737902801441	0.0964763758873686	0.0059497243751927	0.0033	0.0039	0.0223	0.1458	0.0078	0.1701	0.2193	0.0111	0.0021	0.0095	0.0107	0.0139	0.0019	0.01	0.018	0.1169	0.1361	0.0021	0.0022	0.0144	0.0183	0.0146	0.011	0.0179	0.0091	0.0022
20	rs55761649	52039181	0.77	0.622422290089237	0.84	0.364737902801441	0.0806563060524313	0.00367935822891247	0.0031	0.0038	0.0231	0.1448	0.0072	0.1708	0.219	0.0111	0.0024	0.0097	0.0102	0.0138	0.002	0.0104	0.0185	0.1174	0.136	0.0024	0.0023	0.0143	0.0182	0.0148	0.0107	0.0171	0.009	0.0023
20	rs113180303	52039642	0.77	0.622422290089237	0.84	0.364737902801441	0.0803868556247922	0.00362962410638939	0.0031	0.0038	0.0231	0.1448	0.0072	0.1708	0.219	0.0111	0.0024	0.0097	0.0102	0.0138	0.002	0.0104	0.0185	0.1174	0.136	0.0024	0.0023	0.0143	0.0181	0.0148	0.0107	0.0171	0.009	0.0023
20	rs73135933	52040505	0.77	0.622422290089237	0.84	0.364737902801441	0.0801627553448148	0.00340237842037429	0.0031	0.0038	0.0231	0.1448	0.0072	0.1708	0.219	0.0111	0.0024	0.0097	0.0102	0.0138	0.002	0.0104	0.0185	0.1174	0.136	0.0024	0.0023	0.0143	0.0181	0.0148	0.0107	0.0171	0.009	0.0023
20	rs6013682	52046313	0.77	0.622422290089237	0.85	0.32706018639722	0.078009783253956	0.00341834578833515	0.0031	0.0038	0.0233	0.1448	0.0072	0.1709	0.2189	0.0111	0.0024	0.0097	0.0102	0.0138	0.002	0.0104	0.0186	0.1173	0.1361	0.0024	0.0023	0.0143	0.0181	0.0148	0.0107	0.0171	0.009	0.0023
20	rs73913764	52049645	0.77	0.622422290089237	0.85	0.32706018639722	0.0801851473075134	0.00329174442220662	0.0031	0.0038	0.0232	0.1448	0.0072	0.1709	0.219	0.0111	0.0024	0.0097	0.0101	0.0139	0.002	0.0104	0.0187	0.1173	0.1361	0.0024	0.0023	0.0142	0.018	0.0148	0.0107	0.0171	0.009	0.0023
20	rs76159275	52052561	0.78	0.56417027826485	0.85	0.32706018639722	0.0717965024386725	0.00358025681480751	0.0033	0.0034	0.0227	0.145	0.0068	0.1699	0.2208	0.0108	0.0026	0.0094	0.0094	0.0144	0.0023	0.0103	0.0195	0.1182	0.1358	0.0027	0.0024	0.0133	0.017	0.0146	0.0107	0.0178	0.0087	0.0024
20	rs17522282	52053703	0.78	0.56417027826485	0.85	0.32706018639722	0.0785168754250214	0.00400287224453246	0.0033	0.0033	0.0225	0.145	0.0066	0.1696	0.2214	0.0107	0.0027	0.0094	0.009	0.0145	0.0024	0.0104	0.0198	0.1186	0.1357	0.0028	0.0025	0.0131	0.0166	0.0145	0.0107	0.018	0.0087	0.0025
20	rs6022481	52062452	0.78	0.56417027826485	0.85	0.32706018639722	0.0782079588118062	0.00237198640615431	0.0034	0.0032	0.0225	0.145	0.0066	0.1694	0.2217	0.0107	0.0027	0.0094	0.0089	0.0146	0.0025	0.0104	0.0199	0.1187	0.1356	0.0028	0.0025	0.013	0.0165	0.0145	0.0107	0.0183	0.0087	0.0025
20	rs62206372	52063878	0.78	0.56417027826485	0.85	0.32706018639722	0.0805888892153196	0.00221779654878092	0.0034	0.0032	0.0224	0.145	0.0066	0.1694	0.2217	0.0107	0.0027	0.0094	0.0089	0.0146	0.0025	0.0104	0.0199	0.1188	0.1356	0.0029	0.0025	0.013	0.0164	0.0145	0.0107	0.0183	0.0087	0.0025
20	rs6068545	52065403	0.78	0.56417027826485	0.85	0.32706018639722	0.0868725123684755	0.00200912573058092	0.0034	0.0032	0.0224	0.145	0.0065	0.1693	0.2219	0.0106	0.0027	0.0093	0.0089	0.0147	0.0025	0.0104	0.02	0.1188	0.1356	0.003	0.0025	0.0129	0.0162	0.0146	0.0107	0.0184	0.0087	0.0025
20	rs80303678	52070128	0.78	0.56417027826485	0.84	0.364737902801441	0.108419240227292	0.0026556328166852	0.0034	0.0032	0.0223	0.1452	0.0065	0.1694	0.222	0.0102	0.0029	0.0093	0.0088	0.0147	0.0025	0.0104	0.02	0.1188	0.1355	0.0035	0.0025	0.0129	0.016	0.0147	0.0106	0.0184	0.0086	0.0026
20	rs67312763	52070266	0.78	0.56417027826485	0.85	0.32706018639722	0.108826003430286	0.00261403167329225	0.0034	0.0032	0.0223	0.1454	0.0064	0.1694	0.2219	0.0102	0.0029	0.0093	0.0088	0.0146	0.0025	0.0104	0.02	0.1188	0.1357	0.0035	0.0025	0.0129	0.016	0.0147	0.0106	0.0184	0.0086	0.0026
20	rs117796822	52071473	0.78	0.56417027826485	0.84	0.364737902801441	0.105758224865632	0.00275410673569419	0.0034	0.0032	0.0223	0.1454	0.0064	0.1695	0.222	0.0102	0.0029	0.0093	0.0087	0.0146	0.0025	0.0103	0.0201	0.1189	0.1358	0.0035	0.0024	0.0128	0.016	0.0147	0.0106	0.0184	0.0086	0.0026
20	rs78550398	52071888	0.78	0.56417027826485	0.85	0.32706018639722	0.105332008126147	0.00276833514524313	0.0034	0.0032	0.0223	0.1454	0.0064	0.1695	0.222	0.0102	0.0029	0.0093	0.0087	0.0147	0.0025	0.0103	0.0201	0.1189	0.1358	0.0035	0.0024	0.0127	0.016	0.0147	0.0106	0.0183	0.0086	0.0026
20	rs6013699	52087537	0.78	0.56417027826485	0.85	0.32706018639722	0.103954183279288	0.00271166266581082	0.0033	0.0029	0.022	0.1455	0.0062	0.1691	0.2228	0.0101	0.0029	0.0095	0.0086	0.0148	0.0025	0.0102	0.0201	0.119	0.1364	0.0035	0.0023	0.0125	0.0161	0.0148	0.0104	0.0183	0.0084	0.0026
20	rs78508439	52095388	0.78	0.56417027826485	0.85	0.32706018639722	0.109097702764037	0.00231995385091221	0.0031	0.0028	0.022	0.1456	0.0061	0.1694	0.2231	0.01	0.0027	0.0095	0.0085	0.015	0.0023	0.0101	0.0202	0.1194	0.1367	0.0034	0.0023	0.0124	0.016	0.0151	0.0103	0.0185	0.0083	0.0023
20	rs6097437	52095793	0.78	0.56417027826485	0.85	0.32706018639722	0.08975428657464	0.00230704516604234	0.0031	0.0028	0.0219	0.1452	0.0065	0.1689	0.2231	0.0101	0.0027	0.0096	0.0085	0.015	0.0023	0.0101	0.0202	0.1193	0.1367	0.0033	0.0023	0.0124	0.0162	0.0151	0.0104	0.0185	0.0083	0.0023
20	rs73137964	52097338	0.78	0.56417027826485	0.84	0.364737902801441	0.0753983059705949	0.0026835674621607	0.0031	0.0028	0.0219	0.1452	0.0067	0.169	0.2229	0.0101	0.0027	0.0096	0.0085	0.0148	0.0023	0.0102	0.02	0.1194	0.1368	0.0033	0.0023	0.0124	0.0162	0.0151	0.0104	0.0185	0.0083	0.0023
20	rs2781288	52103507	0.78	0.56417027826485	0.84	0.364737902801441	0.0745832748761003	0.0026556328166852	0.0031	0.0028	0.022	0.1453	0.0067	0.169	0.2228	0.0101	0.0027	0.0096	0.0085	0.0148	0.0023	0.0102	0.02	0.1194	0.1368	0.0033	0.0023	0.0123	0.0162	0.0151	0.0104	0.0185	0.0083	0.0023
20	rs116934098	52112562	0.78	0.56417027826485	0.85	0.32706018639722	0.0687534380940585	0.00318309897680004	0.003	0.0028	0.022	0.1452	0.0067	0.1688	0.2228	0.0101	0.0027	0.0096	0.0084	0.0148	0.0023	0.0102	0.0201	0.1196	0.1369	0.0033	0.0023	0.0123	0.0161	0.0151	0.0103	0.0186	0.0083	0.0023
20	rs73137994	52113913	0.78	0.56417027826485	0.85	0.32706018639722	0.064718348146184	0.00297176061197019	0.003	0.0028	0.0221	0.1451	0.0067	0.1685	0.2227	0.01	0.0027	0.0095	0.0084	0.0149	0.0024	0.0102	0.0202	0.1197	0.137	0.0033	0.0023	0.0123	0.016	0.0151	0.0103	0.0188	0.0084	0.0023
20	rs6097459	52114933	0.78	0.56417027826485	0.85	0.32706018639722	0.0635369545915299	0.00345040249448486	0.003	0.0028	0.0221	0.145	0.0067	0.1684	0.2227	0.01	0.0026	0.0095	0.0084	0.0149	0.0024	0.0102	0.0203	0.1199	0.1368	0.0032	0.0023	0.0123	0.0161	0.0153	0.0103	0.0187	0.0084	0.0023
20	rs117712121	52115311	0.78	0.56417027826485	0.85	0.32706018639722	0.0628273348570122	0.00414350437471257	0.003	0.0028	0.0221	0.145	0.0067	0.1684	0.2227	0.01	0.0026	0.0095	0.0084	0.0149	0.0024	0.0102	0.0203	0.12	0.1368	0.0032	0.0023	0.0123	0.0161	0.0153	0.0103	0.0187	0.0084	0.0023
20	rs117227919	52133631	0.78	0.56417027826485	0.85	0.32706018639722	0.0519245559462112	0.00714857798344151	0.0028	0.0026	0.0224	0.1451	0.0068	0.1658	0.2236	0.0099	0.0025	0.009	0.0081	0.0154	0.0024	0.0099	0.021	0.1207	0.1366	0.003	0.0022	0.0125	0.0166	0.0153	0.0103	0.0193	0.0084	0.0022
20	rs6022546	52135393	0.78	0.56417027826485	0.85	0.32706018639722	0.0517060474370264	0.00582130402301291	0.0028	0.0026	0.0224	0.1451	0.0068	0.1656	0.2237	0.0099	0.0025	0.0089	0.0081	0.0154	0.0024	0.0099	0.0211	0.1208	0.1366	0.0029	0.0022	0.0126	0.0167	0.0153	0.0103	0.0193	0.0084	0.0022
20	rs73620477	52140950	0.78	0.56417027826485	0.85	0.32706018639722	0.0520761938357805	0.00682064294683829	0.0028	0.0025	0.0225	0.1451	0.0068	0.1647	0.2239	0.01	0.0025	0.0088	0.008	0.0155	0.0024	0.01	0.0213	0.1208	0.1364	0.0029	0.0022	0.0126	0.0168	0.0153	0.0104	0.0195	0.0084	0.0022
20	rs76645792	52147365	0.79	0.509607847349147	0.86	0.29215087580064	0.0523803609939897	0.0105494670929533	0.0028	0.0025	0.0225	0.1447	0.0069	0.1646	0.2238	0.0101	0.0025	0.0089	0.008	0.0157	0.0024	0.01	0.0213	0.1207	0.1362	0.0029	0.0022	0.0127	0.0168	0.0154	0.0103	0.0196	0.0086	0.0022
20	rs1889341	52150797	0.79	0.509607847349147	0.86	0.29215087580064	0.0539363442088896	0.00770486185456981	0.0028	0.0025	0.0225	0.1446	0.0069	0.1644	0.2238	0.0101	0.0025	0.0089	0.008	0.0158	0.0024	0.0101	0.0213	0.1207	0.136	0.003	0.0022	0.0127	0.0168	0.0155	0.0104	0.0196	0.0086	0.0022
20	rs58660569	52159946	0.79	0.509607847349147	0.87	0.259919603286658	0.0457592679401495	0.00698360053309797	0.0028	0.0025	0.0226	0.1446	0.007	0.1639	0.223	0.0102	0.0025	0.009	0.008	0.016	0.0025	0.0101	0.0215	0.121	0.1361	0.003	0.0022	0.0128	0.0168	0.0156	0.0103	0.0198	0.0086	0.0022
20	rs2870262	52161839	0.79	0.509607847349147	0.87	0.259919603286658	0.0458520575990423	0.0078038307002075	0.0028	0.0025	0.0226	0.1445	0.007	0.1638	0.2231	0.0102	0.0025	0.009	0.0081	0.016	0.0025	0.0101	0.0215	0.1211	0.1361	0.003	0.0022	0.0127	0.0168	0.0156	0.0103	0.0198	0.0086	0.0022
20	rs6063958	52168175	0.8	0.458652199356866	0.87	0.259919603286658	0.0453740182278427	0.0723679956772017	0.0034	0.0027	0.0212	0.1423	0.0074	0.1591	0.2214	0.0099	0.0026	0.009	0.0076	0.0167	0.0033	0.0098	0.0217	0.1206	0.1394	0.0027	0.0025	0.0143	0.0171	0.0159	0.0111	0.0212	0.0083	0.0029
20	rs6022582	52169460	0.8	0.458652199356866	0.87	0.259919603286658	0.0437950649014268	0.053133340121498	0.0034	0.0027	0.0213	0.1422	0.0074	0.159	0.2209	0.0099	0.0026	0.0091	0.0077	0.0169	0.0033	0.0099	0.0216	0.1206	0.1395	0.0027	0.0025	0.0144	0.0171	0.016	0.0112	0.0213	0.0084	0.0029
20	rs6022587	52170870	0.8	0.458652199356866	0.87	0.259919603286658	0.0478780551944674	0.0441115188441802	0.0035	0.0027	0.0211	0.1422	0.0075	0.1585	0.2203	0.0099	0.0026	0.0091	0.0077	0.0171	0.0032	0.01	0.0216	0.1208	0.1395	0.0027	0.0025	0.0144	0.0172	0.0161	0.0114	0.0213	0.0084	0.0029
20	rs6022591	52172614	0.8	0.458652199356866	0.87	0.259919603286658	0.0512375142319199	0.0622695120060859	0.0035	0.0028	0.0206	0.1425	0.0076	0.1582	0.2196	0.0098	0.0026	0.009	0.0076	0.0176	0.0032	0.01	0.0217	0.1204	0.1398	0.0028	0.0025	0.0144	0.0174	0.0162	0.0115	0.0215	0.0085	0.0029
20	rs118137250	52173715	0.8	0.458652199356866	0.88	0.230271256315472	0.0554525692546087	0.0633450554487495	0.0034	0.0028	0.0203	0.1426	0.0076	0.1578	0.22	0.0099	0.0025	0.0089	0.0076	0.0181	0.0031	0.0101	0.0217	0.12	0.1402	0.0028	0.0024	0.0141	0.0175	0.0163	0.0116	0.0217	0.0085	0.0028
20	rs6068579	52173737	0.8	0.458652199356866	0.88	0.230271256315472	0.0562478702164995	0.063142798584871	0.0034	0.0028	0.0203	0.1426	0.0076	0.1578	0.22	0.0099	0.0025	0.0089	0.0076	0.0182	0.0031	0.0101	0.0217	0.12	0.1402	0.0028	0.0024	0.0141	0.0175	0.0163	0.0116	0.0217	0.0085	0.0028
20	rs73140002	52175811	0.81	0.411214762386647	0.87	0.259919603286658	0.0380585577411121	0.0825580642487778	0.0034	0.0028	0.0201	0.1434	0.0076	0.1584	0.2197	0.0099	0.0023	0.0089	0.0076	0.0182	0.003	0.0102	0.0217	0.1197	0.1406	0.0027	0.002	0.0142	0.018	0.0162	0.0111	0.0215	0.0084	0.0027
20	rs6097480	52176560	0.81	0.411214762386647	0.87	0.259919603286658	0.0397875908810484	0.081581939666704	0.0034	0.0028	0.0201	0.1434	0.0076	0.1584	0.2197	0.0099	0.0023	0.0088	0.0076	0.0182	0.003	0.0102	0.0217	0.1196	0.1406	0.0027	0.002	0.0142	0.0181	0.0162	0.0111	0.0215	0.0084	0.0027
20	rs66920245	52180651	0.81	0.411214762386647	0.88	0.230271256315472	0.042356568419878	0.0943136355729378	0.0034	0.0027	0.02	0.1434	0.0076	0.1585	0.2198	0.0099	0.0023	0.0088	0.0076	0.0183	0.003	0.0102	0.0217	0.1194	0.1403	0.0027	0.0019	0.0142	0.0182	0.0163	0.0112	0.0215	0.0085	0.0027
20	rs61744628	52186837	0.81	0.411214762386647	0.88	0.230271256315472	0.0477665904293025	0.100910383449072	0.0033	0.0026	0.0199	0.1432	0.0077	0.1586	0.2201	0.0099	0.0023	0.0087	0.0076	0.0183	0.003	0.0105	0.0216	0.1192	0.1403	0.0027	0.0019	0.0141	0.0182	0.0163	0.0112	0.0215	0.0085	0.0027
20	rs2766673	52186984	0.81	0.411214762386647	0.88	0.230271256315472	0.0479099345764565	0.106511917866313	0.0033	0.0026	0.0199	0.1432	0.0077	0.1586	0.2201	0.0099	0.0023	0.0087	0.0076	0.0183	0.003	0.0105	0.0216	0.1192	0.1403	0.0027	0.0019	0.0141	0.0182	0.0163	0.0112	0.0215	0.0085	0.0027
20	rs8118414	52187465	0.81	0.411214762386647	0.88	0.230271256315472	0.048534456363269	0.115388302334708	0.0033	0.0026	0.0199	0.1431	0.0077	0.1586	0.2201	0.0099	0.0023	0.0087	0.0076	0.0183	0.003	0.0105	0.0216	0.1192	0.1403	0.0027	0.0019	0.0141	0.0183	0.0163	0.0112	0.0215	0.0085	0.0027
20	rs34495111	52192408	0.81	0.411214762386647	0.88	0.230271256315472	0.0501115570959364	0.118580322134213	0.0033	0.0026	0.0199	0.1431	0.0077	0.1585	0.22	0.0099	0.0023	0.0087	0.0077	0.0182	0.003	0.0106	0.0216	0.1191	0.1403	0.0027	0.0019	0.0141	0.0183	0.0163	0.0113	0.0215	0.0086	0.0027
20	rs61748378	52192595	0.81	0.411214762386647	0.89	0.20310604818777	0.0502431490613715	0.112654380909882	0.0033	0.0026	0.0199	0.1431	0.0077	0.1585	0.22	0.0099	0.0023	0.0087	0.0077	0.0182	0.003	0.0106	0.0216	0.1191	0.1403	0.0027	0.0019	0.0141	0.0183	0.0163	0.0113	0.0215	0.0086	0.0027
20	Affx-16890563	52192637	0.81	0.411214762386647	0.9	0.178319663885856	0.0514546909805158	0.113932799670477	0.0033	0.0026	0.0199	0.143	0.0077	0.1584	0.2201	0.0099	0.0023	0.0087	0.0077	0.0182	0.003	0.0106	0.0216	0.1192	0.1403	0.0027	0.0019	0.0141	0.0183	0.0163	0.0113	0.0215	0.0086	0.0027
20	rs6063966	52193088	0.81	0.411214762386647	0.9	0.178319663885856	0.0490347792385759	0.116678387763124	0.0033	0.0026	0.02	0.143	0.0077	0.1584	0.2202	0.0099	0.0023	0.0084	0.0077	0.0182	0.0031	0.0105	0.0217	0.1192	0.1403	0.0028	0.0019	0.0141	0.0183	0.0164	0.0112	0.0215	0.0087	0.0027
20	rs35720349	52193660	0.81	0.411214762386647	0.9	0.178319663885856	0.0493431440005447	0.117541461267201	0.0033	0.0026	0.02	0.143	0.0077	0.1584	0.2202	0.0099	0.0024	0.0084	0.0077	0.0182	0.0031	0.0105	0.0217	0.1192	0.1403	0.0028	0.0019	0.0141	0.0183	0.0164	0.0112	0.0215	0.0087	0.0027
20	rs117719194	52195889	0.81	0.411214762386647	0.9	0.178319663885856	0.0493756793928532	0.133299183761974	0.0033	0.0026	0.02	0.1429	0.0078	0.1583	0.2202	0.0099	0.0024	0.0084	0.0077	0.0182	0.0031	0.0105	0.0218	0.1191	0.1403	0.0028	0.0019	0.0141	0.0183	0.0165	0.0112	0.0215	0.0087	0.0027
20	rs16998248	52198340	0.81	0.411214762386647	0.93	0.117127898734063	0.0516557102814301	0.133118058492342	0.0033	0.0026	0.02	0.1427	0.0078	0.1583	0.2202	0.0099	0.0024	0.0085	0.0077	0.0182	0.0031	0.0105	0.0218	0.1192	0.14	0.0028	0.0018	0.0141	0.0183	0.0166	0.0112	0.0215	0.0087	0.0027
20	rs1326862	52198967	0.81	0.411214762386647	0.93	0.117127898734063	0.0521943397772147	0.151101331023699	0.0033	0.0026	0.02	0.1427	0.0078	0.1582	0.2202	0.0099	0.0024	0.0085	0.0077	0.0182	0.0031	0.0105	0.0218	0.1191	0.14	0.0028	0.0018	0.0141	0.0183	0.0166	0.0112	0.0216	0.0087	0.0027
20	rs2766677	52208207	0.81	0.411214762386647	0.95	0.0861393601425535	0.0647768189725548	0.408702839108237	0.0033	0.0026	0.02	0.1422	0.0082	0.158	0.2199	0.01	0.0023	0.0085	0.0077	0.0183	0.0031	0.0106	0.0218	0.1189	0.1399	0.0028	0.0019	0.0141	0.0184	0.0166	0.0112	0.0216	0.0087	0.0027
20	rs56341903	52214881	0.82	0.36720095628419	0.95	0.0861393601425535	0.0577346216202474	0.120930346404373	0.0036	0.0029	0.0203	0.1391	0.0093	0.1542	0.2159	0.011	0.0023	0.0094	0.0082	0.0191	0.004	0.0119	0.0224	0.1157	0.1399	0.0036	0.0023	0.0146	0.0192	0.0177	0.0115	0.0222	0.0097	0.0033
20	rs35006675	52215857	0.82	0.36720095628419	0.95	0.0861393601425535	0.0635177066384929	0.132846540895029	0.0036	0.003	0.0203	0.1386	0.0094	0.1538	0.2153	0.0111	0.0023	0.0095	0.0083	0.0193	0.0042	0.0121	0.0225	0.1155	0.1397	0.0038	0.0024	0.0147	0.0193	0.0178	0.0115	0.0223	0.0098	0.0034
20	rs35373045	52217952	0.82	0.36720095628419	0.95	0.0861393601425535	0.0696696186152309	0.101890344209039	0.0037	0.003	0.0204	0.1381	0.0096	0.1533	0.2144	0.0113	0.0023	0.0097	0.0085	0.0195	0.0044	0.0122	0.0228	0.1155	0.139	0.0039	0.0024	0.0147	0.0194	0.0179	0.0116	0.0224	0.01	0.0035
20	rs73143915	52222876	0.82	0.36720095628419	0.95	0.0861393601425535	0.0684902355265489	0.163702091825455	0.0036	0.003	0.0207	0.1379	0.0098	0.153	0.2137	0.0114	0.0024	0.0098	0.0086	0.02	0.0046	0.0122	0.0229	0.1154	0.1376	0.004	0.0025	0.0144	0.0196	0.0179	0.0118	0.0227	0.0104	0.0035
20	rs111253542	52228375	0.82	0.36720095628419	0.95	0.0861393601425535	0.0765011769532618	0.240647261244145	0.0037	0.0031	0.0209	0.1375	0.0099	0.1525	0.2131	0.0113	0.0024	0.0098	0.0086	0.0203	0.0047	0.0122	0.0232	0.1154	0.1375	0.004	0.0025	0.0143	0.0196	0.0178	0.0117	0.0229	0.0106	0.0035
20	rs73143986	52238684	0.82	0.36720095628419	0.95	0.0861393601425535	0.0975377820578052	0.23876192736424	0.0038	0.0031	0.0213	0.1366	0.0101	0.1514	0.2119	0.0113	0.0026	0.0099	0.0086	0.021	0.0049	0.0123	0.0238	0.1155	0.1372	0.0043	0.0026	0.0141	0.0196	0.0177	0.0117	0.0234	0.0109	0.0035
20	rs2870272	52246646	0.82	0.36720095628419	0.95	0.0861393601425535	0.125103354149828	0.197074828949194	0.0038	0.0032	0.0216	0.1359	0.0103	0.1506	0.211	0.0113	0.0027	0.01	0.0085	0.0215	0.005	0.0124	0.0242	0.1155	0.137	0.0045	0.0027	0.014	0.0197	0.0176	0.0117	0.0238	0.0112	0.0036
20	rs11698086	52246753	0.82	0.36720095628419	0.95	0.0861393601425535	0.126140976784545	0.200202812698414	0.0038	0.0032	0.0217	0.1358	0.0104	0.1506	0.2109	0.0113	0.0027	0.01	0.0085	0.0215	0.005	0.0124	0.0242	0.1155	0.137	0.0045	0.0027	0.014	0.0197	0.0176	0.0117	0.0238	0.0112	0.0036
20	rs204767	52250876	0.81	0.411214762386647	0.95	0.0861393601425535	0.17431234108766	0.275487288011434	0.004	0.0032	0.0219	0.1355	0.0105	0.1502	0.2103	0.0113	0.0028	0.0099	0.0085	0.0215	0.0053	0.0125	0.0246	0.1151	0.1364	0.0047	0.0028	0.0138	0.0195	0.0174	0.0116	0.0242	0.0114	0.0038
20	rs2017911	52251863	0.81	0.411214762386647	0.95	0.0861393601425535	0.177461805180096	0.270519294909564	0.004	0.0032	0.0219	0.1355	0.0105	0.1502	0.2103	0.0113	0.0028	0.0099	0.0085	0.0215	0.0053	0.0126	0.0246	0.1151	0.1364	0.0047	0.0028	0.0138	0.0195	0.0174	0.0116	0.0243	0.0114	0.0038
20	rs204770	52254129	0.81	0.411214762386647	0.95	0.0861393601425535	0.196890155548902	0.255672128969427	0.0041	0.0033	0.022	0.1352	0.0106	0.15	0.2097	0.0112	0.0029	0.0099	0.0085	0.0217	0.0054	0.0126	0.0249	0.1148	0.136	0.0048	0.0029	0.0138	0.0195	0.0175	0.0117	0.0246	0.0115	0.0039
20	rs75394107	52256094	0.81	0.411214762386647	0.95	0.0861393601425535	0.301788730214409	0.278039810743742	0.0041	0.0033	0.0221	0.1351	0.0106	0.1485	0.2096	0.011	0.003	0.0099	0.0085	0.0218	0.0059	0.0127	0.025	0.1148	0.1357	0.005	0.003	0.0136	0.0195	0.0177	0.0119	0.025	0.0114	0.0041
20	rs6013743	52260489	0.81	0.411214762386647	0.95	0.0861393601425535	0.517652022611234	0.197907337250839	0.0042	0.0034	0.0224	0.1347	0.0111	0.1454	0.209	0.0109	0.0031	0.0101	0.0087	0.022	0.0062	0.0135	0.0254	0.1146	0.1351	0.0053	0.0031	0.0133	0.0194	0.0183	0.0122	0.0259	0.0114	0.0045
20	rs77277535	52262677	0.81	0.411214762386647	0.95	0.0861393601425535	0.519834092435446	0.215872693787667	0.0042	0.0033	0.0224	0.1347	0.0111	0.1451	0.2091	0.0109	0.0032	0.0101	0.0087	0.022	0.0062	0.0135	0.0254	0.1145	0.1352	0.0054	0.0031	0.0133	0.0194	0.0183	0.0122	0.0259	0.0114	0.0045
20	rs2041278	52268995	0.81	0.411214762386647	0.95	0.0861393601425535	0.570749137786607	0.172563627757535	0.0042	0.0033	0.0224	0.1349	0.0111	0.1444	0.2093	0.0108	0.0032	0.0101	0.0087	0.0221	0.0064	0.0136	0.0254	0.1141	0.1351	0.0054	0.0032	0.0133	0.0196	0.0183	0.0125	0.0259	0.0114	0.0045
20	rs79908345	52269226	0.81	0.411214762386647	0.95	0.0861393601425535	0.569742475448269	0.179668409768573	0.0042	0.0033	0.0224	0.1349	0.0111	0.1444	0.2092	0.0108	0.0032	0.0101	0.0087	0.0221	0.0063	0.0136	0.0255	0.1141	0.1351	0.0054	0.0032	0.0133	0.0196	0.0183	0.0125	0.0259	0.0114	0.0045
20	rs6022639	52273075	0.81	0.411214762386647	0.94	0.100733208212114	0.583571887274547	0.178259627940025	0.0042	0.0033	0.0224	0.1347	0.0111	0.1444	0.2092	0.0108	0.0033	0.0101	0.0087	0.0221	0.0063	0.0135	0.0255	0.1143	0.1354	0.0053	0.0032	0.0133	0.0196	0.0179	0.0125	0.0261	0.0114	0.0045
20	rs6022640	52273136	0.81	0.411214762386647	0.94	0.100733208212114	0.585540702997162	0.179567655713298	0.0042	0.0033	0.0224	0.1347	0.0111	0.1444	0.2092	0.0108	0.0033	0.0101	0.0087	0.0221	0.0063	0.0135	0.0255	0.1143	0.1354	0.0053	0.0032	0.0133	0.0196	0.0178	0.0125	0.0261	0.0114	0.0045
20	rs6097513	52275295	0.81	0.411214762386647	0.94	0.100733208212114	0.43353940443422	0.25138209803717	0.0044	0.0032	0.0226	0.135	0.0112	0.1447	0.2085	0.0105	0.0033	0.0103	0.0089	0.0214	0.0063	0.0138	0.0253	0.1142	0.1363	0.0048	0.0037	0.0131	0.0192	0.0178	0.0124	0.0261	0.0114	0.0046
20	rs35545748	52276868	0.81	0.411214762386647	0.94	0.100733208212114	0.412620747306225	0.185341543807636	0.0044	0.0032	0.0227	0.1347	0.0113	0.1443	0.2084	0.0104	0.0033	0.0104	0.009	0.0211	0.0063	0.0138	0.0254	0.114	0.1375	0.0047	0.0039	0.0131	0.019	0.0177	0.0122	0.0259	0.0114	0.0048
20	rs117731103	52283642	0.81	0.411214762386647	0.94	0.100733208212114	0.463441021893909	0.207036478098003	0.0045	0.0031	0.023	0.1343	0.0114	0.1441	0.208	0.0102	0.0033	0.0107	0.0092	0.0208	0.0061	0.014	0.0252	0.1142	0.1384	0.0046	0.0042	0.0133	0.019	0.0173	0.0121	0.0256	0.0115	0.005
20	rs74326355	52286078	0.81	0.411214762386647	0.94	0.100733208212114	0.467644166930836	0.204083351998169	0.0046	0.0031	0.023	0.1342	0.0114	0.1441	0.208	0.0101	0.0033	0.0108	0.0092	0.0208	0.0061	0.014	0.0252	0.1142	0.1384	0.0046	0.0042	0.0133	0.019	0.0173	0.0121	0.0256	0.0115	0.005
20	rs6022652	52288724	0.81	0.411214762386647	0.94	0.100733208212114	0.483771998678138	0.192414099329676	0.0046	0.0031	0.023	0.1342	0.0114	0.1442	0.208	0.0101	0.0033	0.0108	0.0093	0.0208	0.0061	0.014	0.0253	0.1142	0.1384	0.0046	0.0042	0.0133	0.019	0.0172	0.0121	0.0256	0.0115	0.005
20	rs73134208	52289253	0.81	0.411214762386647	0.94	0.100733208212114	0.481973802395429	0.193239914462742	0.0045	0.0031	0.023	0.1342	0.0114	0.1442	0.208	0.0101	0.0033	0.0108	0.0093	0.0208	0.0061	0.014	0.0252	0.1142	0.1384	0.0046	0.0042	0.0133	0.019	0.0172	0.0121	0.0256	0.0115	0.005
20	rs35241466	52290223	0.81	0.411214762386647	0.94	0.100733208212114	0.489872619101996	0.179466921138837	0.0045	0.0031	0.023	0.1342	0.0114	0.1442	0.2079	0.0101	0.0033	0.0108	0.0093	0.021	0.0061	0.014	0.0252	0.1142	0.1385	0.0046	0.0043	0.0133	0.0189	0.0171	0.0122	0.0256	0.0115	0.005
20	rs6097523	52297394	0.8	0.458652199356866	0.94	0.100733208212114	0.604501023756887	0.167718725309556	0.0045	0.0032	0.0232	0.1347	0.0115	0.1445	0.2067	0.0103	0.0032	0.0112	0.0095	0.0212	0.006	0.0141	0.025	0.1143	0.1388	0.0045	0.0047	0.0133	0.0189	0.0165	0.0122	0.0252	0.0114	0.0049
20	rs6068620	52298091	0.8	0.458652199356866	0.94	0.100733208212114	0.628153767771464	0.166834099254973	0.0045	0.0032	0.0232	0.1348	0.0115	0.1445	0.2065	0.0103	0.0032	0.0112	0.0096	0.0212	0.006	0.0141	0.025	0.1143	0.139	0.0045	0.0048	0.0132	0.0189	0.0164	0.0122	0.0253	0.0113	0.0049
20	rs4809932	52304108	0.8	0.458652199356866	0.94	0.100733208212114	0.924888682644096	0.137489997367732	0.0045	0.0031	0.0234	0.1364	0.0121	0.1461	0.2045	0.0105	0.003	0.0111	0.0094	0.0198	0.0054	0.0138	0.0233	0.1186	0.1387	0.0042	0.0051	0.013	0.0185	0.0155	0.012	0.0263	0.0106	0.0044
20	rs6063977	52304129	0.8	0.458652199356866	0.94	0.100733208212114	0.914193997481267	0.141450291838221	0.0045	0.0031	0.0234	0.1364	0.0121	0.1461	0.2045	0.0105	0.003	0.0111	0.0094	0.0198	0.0054	0.0138	0.0233	0.1186	0.1387	0.0042	0.0051	0.013	0.0185	0.0155	0.012	0.0263	0.0106	0.0044
20	rs2041316	52306922	0.8	0.458652199356866	0.94	0.100733208212114	0.773895331091032	0.157886255595879	0.0043	0.0031	0.0237	0.1372	0.0122	0.148	0.2035	0.0104	0.003	0.0112	0.0095	0.0195	0.0049	0.0136	0.023	0.12	0.1384	0.0042	0.0051	0.0127	0.0177	0.0157	0.0118	0.0262	0.0106	0.0041
20	rs6022671	52310039	0.8	0.458652199356866	0.94	0.100733208212114	0.797855828755075	0.129694001351637	0.0042	0.0031	0.0239	0.1378	0.0123	0.1492	0.2028	0.0105	0.0029	0.0113	0.0095	0.0193	0.0047	0.0135	0.0227	0.1208	0.1381	0.0041	0.0051	0.0125	0.0173	0.0158	0.0117	0.0261	0.0107	0.004
20	rs66951711	52312572	0.8	0.458652199356866	0.94	0.100733208212114	0.724912073093662	0.135753234436124	0.0043	0.0031	0.0239	0.1377	0.0123	0.1492	0.2026	0.0105	0.0029	0.0112	0.0095	0.0192	0.0046	0.0136	0.0226	0.1209	0.1383	0.0041	0.005	0.0126	0.0172	0.016	0.0117	0.0261	0.0107	0.0039
20	rs12481580	52325706	0.8	0.458652199356866	0.93	0.117127898734063	0.611761029213044	0.160397311838853	0.0045	0.0031	0.024	0.1377	0.0123	0.1498	0.202	0.0105	0.0029	0.0112	0.0095	0.0188	0.0045	0.0134	0.0223	0.1216	0.1391	0.004	0.0048	0.0126	0.0168	0.0161	0.0116	0.0261	0.0107	0.0039
20	rs75006992	52343503	0.79	0.509607847349147	0.93	0.117127898734063	0.706454883093668	0.128440851823813	0.0043	0.0029	0.0235	0.1386	0.0124	0.1494	0.2013	0.0102	0.0028	0.0111	0.0094	0.0186	0.0044	0.0132	0.0217	0.1223	0.141	0.0041	0.005	0.0127	0.0165	0.0166	0.0116	0.0258	0.0105	0.0039
20	rs6022701	52348096	0.79	0.509607847349147	0.94	0.100733208212114	0.84864127340165	0.120493846665472	0.0042	0.0029	0.0234	0.1388	0.0124	0.1494	0.2012	0.0102	0.0027	0.0111	0.0095	0.0186	0.0044	0.0132	0.0217	0.1224	0.1413	0.0041	0.005	0.0127	0.0164	0.0167	0.0116	0.0257	0.0105	0.0039
20	rs6022703	52349380	0.79	0.509607847349147	0.94	0.100733208212114	0.843278608712564	0.117109623517127	0.0042	0.0029	0.0237	0.1383	0.0125	0.1488	0.2014	0.0103	0.0027	0.0111	0.0093	0.0187	0.0043	0.0133	0.0217	0.1225	0.1413	0.0041	0.005	0.0128	0.0165	0.0168	0.0116	0.0257	0.0106	0.0039
20	rs887370	52353308	0.79	0.509607847349147	0.95	0.0861393601425535	0.644531421554809	0.105100556467389	0.0043	0.0028	0.0239	0.1379	0.0126	0.1487	0.2004	0.0103	0.0027	0.0112	0.0093	0.0185	0.0041	0.0128	0.0218	0.1228	0.142	0.0043	0.0049	0.0127	0.0169	0.0171	0.0121	0.0255	0.0108	0.0038
20	rs6013780	52356716	0.78	0.56417027826485	0.95	0.0861393601425535	0.243632233321334	0.0686987256224412	0.0042	0.0027	0.0239	0.1386	0.0124	0.1481	0.1996	0.0109	0.0023	0.0111	0.01	0.0179	0.0033	0.0128	0.0205	0.1228	0.1441	0.0032	0.0044	0.0132	0.0191	0.0179	0.0127	0.0242	0.011	0.0033
20	rs6068642	52356767	0.78	0.56417027826485	0.95	0.0861393601425535	0.215438459520993	0.0696086068536865	0.0043	0.0027	0.0239	0.1386	0.0124	0.1481	0.1995	0.0109	0.0023	0.0111	0.0099	0.018	0.0033	0.0128	0.0205	0.1227	0.1442	0.0032	0.0044	0.0132	0.0191	0.0179	0.0127	0.0242	0.011	0.0033
20	rs8117366	52364760	0.78	0.56417027826485	0.95	0.0861393601425535	0.121527160349917	0.0580457816552925	0.0042	0.0026	0.024	0.138	0.0121	0.1478	0.1975	0.0117	0.0021	0.0105	0.0098	0.0188	0.0032	0.0135	0.0203	0.1214	0.1457	0.0029	0.0039	0.0136	0.0205	0.0186	0.0131	0.0238	0.0112	0.0031
20	rs6126939	52367984	0.78	0.56417027826485	0.96	0.0732232110783407	0.115181352087329	0.0671011813753681	0.0042	0.0026	0.0242	0.138	0.0121	0.1474	0.1975	0.0118	0.0023	0.0105	0.0098	0.0189	0.0032	0.0137	0.0206	0.1212	0.1458	0.0027	0.0035	0.0136	0.0207	0.0188	0.0128	0.024	0.0113	0.0031
20	rs6022719	52369090	0.78	0.56417027826485	0.96	0.0732232110783407	0.124159224848823	0.0666870160344164	0.0043	0.0026	0.0242	0.1381	0.0121	0.1473	0.1975	0.0118	0.0023	0.0105	0.0099	0.019	0.0032	0.0137	0.0207	0.1209	0.1458	0.0027	0.0035	0.0137	0.0206	0.0188	0.0128	0.024	0.0113	0.0031
20	rs13045229	52371343	0.77	0.622422290089237	0.96	0.0732232110783407	0.102980673048959	0.0733693493488562	0.0044	0.0026	0.0242	0.1383	0.0121	0.1478	0.1966	0.0121	0.0023	0.0106	0.0099	0.0189	0.0035	0.0139	0.0207	0.1198	0.1447	0.0027	0.0036	0.0137	0.0206	0.0192	0.013	0.0243	0.0117	0.0031
20	rs6022724	52373092	0.77	0.622422290089237	0.97	0.0618608265030667	0.131925809108804	0.0833876767461409	0.0044	0.0027	0.0242	0.1382	0.0121	0.1481	0.196	0.0123	0.0023	0.0107	0.0099	0.0189	0.0035	0.0142	0.0207	0.1193	0.1442	0.0028	0.0036	0.0138	0.0207	0.0194	0.0131	0.0246	0.0117	0.0031
20	rs6126942	52377593	0.77	0.622422290089237	0.97	0.0618608265030667	0.144902738324899	0.103614121799262	0.0044	0.0027	0.0242	0.1382	0.0122	0.1479	0.1959	0.0125	0.0023	0.0108	0.01	0.0189	0.0035	0.0145	0.0209	0.1193	0.1432	0.0028	0.0036	0.0138	0.0208	0.0196	0.0132	0.0245	0.0119	0.0031
20	rs6022731	52378124	0.77	0.622422290089237	0.97	0.0618608265030667	0.13070768506593	0.0980733211585958	0.0044	0.0027	0.0242	0.1382	0.0122	0.1479	0.1958	0.0125	0.0023	0.0108	0.01	0.0189	0.0035	0.0145	0.0209	0.1192	0.1432	0.0028	0.0036	0.0138	0.0208	0.0196	0.0132	0.0245	0.0119	0.0031
20	rs6068653	52380892	0.77	0.622422290089237	0.97	0.0618608265030667	0.0997853472588327	0.0947903717034728	0.0045	0.0027	0.0238	0.1386	0.0116	0.1466	0.1952	0.0126	0.0023	0.0108	0.01	0.0197	0.0036	0.0151	0.0208	0.1194	0.1441	0.0027	0.0033	0.0138	0.0211	0.0194	0.0131	0.024	0.0122	0.0031
20	rs35911529	52384317	0.77	0.622422290089237	0.99	0.0433032320256267	0.104112587421564	0.0979121601905018	0.0045	0.0028	0.0238	0.1389	0.0114	0.1462	0.195	0.0127	0.0023	0.0108	0.0099	0.02	0.0036	0.0153	0.0207	0.1192	0.144	0.0027	0.0033	0.0139	0.0214	0.0194	0.013	0.0239	0.0124	0.0032
20	rs6126944	52384462	0.77	0.622422290089237	1	0.0358647470334966	0.108798856549966	0.0985574267252826	0.0045	0.0028	0.0238	0.1389	0.0114	0.1462	0.195	0.0127	0.0023	0.0108	0.0099	0.02	0.0036	0.0153	0.0207	0.1192	0.1439	0.0027	0.0033	0.0139	0.0214	0.0194	0.013	0.0239	0.0124	0.0032
20	rs2058250	52384747	0.77	0.622422290089237	1	0.0358647470334966	0.0986320172180312	0.097027633773626	0.0045	0.0028	0.0238	0.1387	0.0114	0.1461	0.1951	0.0128	0.0023	0.0108	0.0099	0.02	0.0036	0.0153	0.0207	0.1191	0.1442	0.0027	0.0033	0.0139	0.0214	0.0194	0.013	0.0237	0.0124	0.0032
20	Affx-36503009	52396339	0.77	0.622422290089237	1	0.0358647470334966	0.043540582025998	0.110451525745496	0.0042	0.0029	0.024	0.1378	0.0117	0.1443	0.1946	0.0129	0.0024	0.011	0.0098	0.0211	0.0038	0.0151	0.0211	0.119	0.1437	0.0028	0.0033	0.0138	0.0216	0.0193	0.0132	0.0242	0.0126	0.0033
20	rs6013796	52399603	0.77	0.622422290089237	1	0.0358647470334966	0.0408505571975941	0.108349142432876	0.0042	0.0029	0.0242	0.1377	0.0118	0.1439	0.1948	0.0129	0.0024	0.0111	0.0099	0.0213	0.0038	0.015	0.0212	0.1189	0.1433	0.0028	0.0033	0.0138	0.0216	0.0192	0.0132	0.0242	0.0126	0.0034
20	rs74699360	52400444	0.77	0.622422290089237	1	0.0358647470334966	0.0325936709305195	0.128440851823813	0.0042	0.0029	0.0242	0.1376	0.0118	0.1439	0.1947	0.0129	0.0025	0.0111	0.0099	0.0213	0.0038	0.015	0.0213	0.119	0.1432	0.0028	0.0033	0.0138	0.0216	0.0192	0.0132	0.0242	0.0126	0.0034
20	rs4811465	52407781	0.77	0.622422290089237	1	0.0358647470334966	0.0242874296266515	0.121192531147954	0.0044	0.003	0.0244	0.1368	0.0116	0.1438	0.1938	0.0129	0.0026	0.0113	0.0099	0.0217	0.0039	0.0151	0.0216	0.1198	0.142	0.0029	0.0034	0.014	0.0216	0.0194	0.0133	0.0241	0.0126	0.0035
20	rs79613876	52410681	0.77	0.622422290089237	1	0.0358647470334966	0.0173217783205861	0.221686572135252	0.0055	0.004	0.0246	0.1331	0.0119	0.1389	0.1911	0.0138	0.0034	0.0124	0.0106	0.0232	0.0053	0.0155	0.0225	0.1196	0.1362	0.0038	0.0039	0.0146	0.022	0.02	0.0145	0.0243	0.0139	0.0041
20	rs12329553	52411383	0.77	0.622422290089237	1	0.0358647470334966	0.0354531136425334	0.348680468442254	0.0061	0.0045	0.0247	0.1312	0.0123	0.1365	0.1898	0.0142	0.0039	0.0131	0.0111	0.0239	0.0059	0.0157	0.0229	0.1194	0.1335	0.0042	0.0042	0.0149	0.0222	0.0202	0.0151	0.0243	0.0146	0.0045
20	rs6126963	52413734	0.76	0.684441169424083	1	0.0358647470334966	0.0616122543489839	0.470433139609875	0.0065	0.0049	0.0247	0.1305	0.0125	0.1354	0.1887	0.0145	0.0041	0.0133	0.0113	0.0239	0.0064	0.0159	0.0229	0.1192	0.1317	0.0047	0.0045	0.0151	0.0224	0.0203	0.0154	0.0243	0.0149	0.0048
20	rs6126972	52415346	0.76	0.684441169424083	1	0.0358647470334966	0.0755490683229485	0.485197179671711	0.0066	0.005	0.0248	0.131	0.0124	0.1352	0.1886	0.0145	0.0042	0.0134	0.0112	0.0239	0.0066	0.016	0.0229	0.1191	0.1311	0.0048	0.0046	0.015	0.0224	0.0203	0.0155	0.0243	0.015	0.0048
20	rs6068671	52418987	0.76	0.684441169424083	1	0.0358647470334966	0.0788708828860564	0.533796806500817	0.0067	0.0052	0.0248	0.1306	0.0126	0.1353	0.1877	0.0147	0.0043	0.0134	0.0113	0.0241	0.0067	0.016	0.023	0.1188	0.1306	0.0049	0.0046	0.0151	0.0224	0.0203	0.0155	0.0244	0.0151	0.0048
20	rs77999862	52426726	0.76	0.684441169424083	1	0.0358647470334966	0.120022061753291	0.576274246854204	0.0067	0.0053	0.025	0.1299	0.0127	0.135	0.187	0.0146	0.0044	0.0133	0.0112	0.0244	0.0069	0.0162	0.023	0.1183	0.1299	0.0048	0.0047	0.0152	0.0224	0.0207	0.0161	0.0243	0.0154	0.005
20	rs4809939	52429294	0.76	0.684441169424083	1.01	0.0294955121051703	0.131376808941707	0.580110261356607	0.0067	0.0054	0.025	0.1299	0.0127	0.135	0.187	0.0146	0.0044	0.0133	0.0112	0.0245	0.0069	0.0162	0.023	0.1183	0.1298	0.0048	0.0047	0.0152	0.0224	0.0207	0.0162	0.0243	0.0154	0.005
20	rs2079278	52436634	0.76	0.684441169424083	1.01	0.0294955121051703	0.147991136523126	0.621546812329752	0.0068	0.0054	0.025	0.1302	0.0127	0.135	0.1868	0.0146	0.0044	0.0133	0.0112	0.0245	0.0072	0.0162	0.023	0.1182	0.1291	0.0049	0.0047	0.0151	0.0225	0.0206	0.0163	0.0241	0.0154	0.0051
20	rs73272062	52439542	0.76	0.684441169424083	1.02	0.0240822308241547	0.143164491282095	0.637494245936167	0.0068	0.0055	0.025	0.1302	0.0127	0.1349	0.1867	0.0146	0.0045	0.0133	0.0112	0.0245	0.0072	0.0162	0.023	0.1182	0.1291	0.0049	0.0047	0.0151	0.0226	0.0206	0.0164	0.024	0.0154	0.0051
20	rs75771062	52439982	0.76	0.684441169424083	1.02	0.0240822308241547	0.143710368303555	0.636621956504366	0.0068	0.0055	0.025	0.1302	0.0128	0.1349	0.1867	0.0146	0.0045	0.0133	0.0112	0.0245	0.0072	0.0162	0.023	0.1182	0.1291	0.0049	0.0047	0.0151	0.0226	0.0206	0.0165	0.024	0.0154	0.0051
20	rs117585588	52443179	0.77	0.622422290089237	1.02	0.0240822308241547	0.160664009425754	0.656607935514291	0.0068	0.0055	0.0249	0.1302	0.0128	0.1347	0.1863	0.0147	0.0046	0.0133	0.0112	0.0246	0.0073	0.0162	0.0231	0.1182	0.1287	0.005	0.0046	0.0151	0.0228	0.0205	0.0169	0.0237	0.0154	0.0053
20	rs6022786	52447303	0.77	0.622422290089237	1.02	0.0240822308241547	0.176335836001612	0.680422697576661	0.0069	0.0056	0.0248	0.1302	0.0128	0.1345	0.186	0.0148	0.0047	0.0132	0.0113	0.0246	0.0075	0.0162	0.0232	0.1181	0.1287	0.0051	0.0045	0.0151	0.023	0.0204	0.017	0.0235	0.0154	0.0054
20	rs80084938	52447689	0.77	0.622422290089237	1.02	0.0240822308241547	0.172230845956939	0.677472153218583	0.0069	0.0056	0.0248	0.1302	0.0128	0.1345	0.1861	0.0148	0.0047	0.0132	0.0113	0.0246	0.0075	0.0162	0.0232	0.1181	0.1287	0.0051	0.0045	0.0151	0.023	0.0204	0.017	0.0235	0.0154	0.0054
20	rs74422843	52451483	0.77	0.622422290089237	1.02	0.0240822308241547	0.158952410099828	0.682489809142312	0.0069	0.0056	0.0248	0.1302	0.0129	0.1343	0.1862	0.0148	0.0047	0.0133	0.0113	0.0245	0.0075	0.0162	0.0233	0.1179	0.1287	0.0051	0.0044	0.0151	0.0231	0.0203	0.017	0.0235	0.0154	0.0054
20	rs117403007	52460955	0.77	0.622422290089237	1.02	0.0240822308241547	0.151052062412579	0.685445288754673	0.0069	0.0057	0.0249	0.1302	0.013	0.1339	0.1864	0.0149	0.0047	0.0133	0.0114	0.0242	0.0074	0.0162	0.0236	0.1174	0.1286	0.0052	0.0042	0.0151	0.0234	0.0201	0.0171	0.0235	0.0153	0.0054
20	rs6064011	52465203	0.77	0.622422290089237	1.02	0.0240822308241547	0.154049650312362	0.688847658804905	0.0069	0.0057	0.0249	0.1302	0.0131	0.1338	0.1865	0.0149	0.0047	0.0133	0.0114	0.0241	0.0074	0.0162	0.0237	0.1172	0.1286	0.0053	0.0041	0.0151	0.0236	0.0201	0.0172	0.0235	0.0153	0.0055
20	rs4811476	52468966	0.77	0.622422290089237	1.02	0.0240822308241547	0.157149871051065	0.710235134990569	0.0069	0.0058	0.0249	0.1303	0.0131	0.1342	0.186	0.015	0.0047	0.0134	0.0114	0.0241	0.0074	0.0162	0.0237	0.1173	0.128	0.0053	0.0041	0.0151	0.0236	0.0199	0.0175	0.0234	0.0155	0.0055
20	rs17534984	52474778	0.76	0.684441169424083	1.02	0.0240822308241547	0.358737197924062	1.06887241898745	0.007	0.0066	0.0221	0.1383	0.0143	0.1328	0.1815	0.0164	0.0051	0.0147	0.0113	0.0243	0.0072	0.015	0.0227	0.1131	0.1273	0.0061	0.0039	0.0143	0.0263	0.0182	0.0176	0.0226	0.0166	0.0065
20	rs79466994	52477168	0.76	0.684441169424083	1.02	0.0240822308241547	0.377479723280571	1.09486000115397	0.0071	0.0066	0.0222	0.1389	0.0144	0.1327	0.1817	0.0165	0.0051	0.0147	0.0115	0.0243	0.0072	0.015	0.0224	0.1129	0.1272	0.0062	0.0039	0.0143	0.0264	0.0181	0.0175	0.0226	0.0164	0.0066
20	rs62206603	52480066	0.76	0.684441169424083	1.03	0.0195166737865975	0.408556001784293	1.08851484627018	0.0071	0.0067	0.0222	0.139	0.0145	0.1327	0.1817	0.0165	0.0052	0.0146	0.0116	0.0244	0.0072	0.0149	0.0223	0.1129	0.1271	0.0062	0.0039	0.0143	0.0264	0.018	0.0174	0.0225	0.0164	0.0066
20	rs6068695	52480241	0.76	0.684441169424083	1.03	0.0195166737865975	0.417802140953935	1.08607622498444	0.0071	0.0067	0.0222	0.1391	0.0145	0.1327	0.1817	0.0166	0.0052	0.0146	0.0116	0.0244	0.0072	0.015	0.0223	0.1129	0.1271	0.0062	0.0039	0.0143	0.0264	0.018	0.0174	0.0225	0.0164	0.0066
20	rs11086444	52486279	0.75	0.750298972197586	1.04	0.0156965135294062	0.438198552902844	1.02898630107092	0.007	0.0067	0.0226	0.1399	0.0145	0.1327	0.1814	0.0168	0.0051	0.0143	0.0118	0.0242	0.0071	0.0146	0.022	0.1129	0.1274	0.0061	0.0037	0.0144	0.0266	0.0179	0.0173	0.0224	0.0164	0.0066
20	rs73148472	52486286	0.75	0.750298972197586	1.04	0.0156965135294062	0.437075750124292	1.02898630107092	0.007	0.0067	0.0226	0.1399	0.0145	0.1327	0.1814	0.0168	0.0051	0.0143	0.0118	0.0242	0.0071	0.0146	0.022	0.1129	0.1274	0.0061	0.0037	0.0144	0.0266	0.0179	0.0173	0.0224	0.0163	0.0066
20	rs77415122	52489408	0.75	0.750298972197586	1.04	0.0156965135294062	0.412850345858203	0.994185432899452	0.0069	0.0066	0.0228	0.1402	0.0146	0.1331	0.1817	0.0169	0.0051	0.0142	0.012	0.0241	0.007	0.0144	0.0218	0.1129	0.127	0.0062	0.0037	0.0145	0.0268	0.0178	0.0172	0.0223	0.0161	0.0066
20	rs11700330	52489424	0.75	0.750298972197586	1.04	0.0156965135294062	0.404113736919869	0.980617065168563	0.0069	0.0066	0.0228	0.1402	0.0146	0.1331	0.1817	0.0169	0.005	0.0142	0.012	0.0241	0.007	0.0144	0.0218	0.1129	0.127	0.0061	0.0037	0.0145	0.0269	0.0179	0.0172	0.0223	0.0161	0.0066
20	rs6126998	52492229	0.75	0.750298972197586	1.04	0.0156965135294062	0.406844557427526	0.949152948788535	0.0068	0.0066	0.0228	0.1404	0.0146	0.1333	0.1819	0.0169	0.005	0.0142	0.012	0.0241	0.0069	0.0143	0.0219	0.1126	0.127	0.0061	0.0036	0.0146	0.027	0.0179	0.0172	0.0225	0.0159	0.0066
20	rs13039214	52493399	0.76	0.684441169424083	1.04	0.0156965135294062	0.40088287618703	0.92687100267438	0.0068	0.0065	0.0228	0.1405	0.0146	0.1336	0.1819	0.0169	0.005	0.0142	0.012	0.024	0.0068	0.0142	0.0219	0.1125	0.1269	0.0061	0.0036	0.0146	0.027	0.0179	0.0173	0.0225	0.0158	0.0066
20	rs77763587	52493794	0.76	0.684441169424083	1.04	0.0156965135294062	0.3989054725111	0.920411697883302	0.0068	0.0065	0.0227	0.1405	0.0146	0.1337	0.182	0.0169	0.005	0.0142	0.012	0.024	0.0067	0.0142	0.0219	0.1125	0.1269	0.0061	0.0036	0.0146	0.027	0.0179	0.0173	0.0226	0.0158	0.0066
20	rs4811478	52494689	0.76	0.684441169424083	1.03	0.0195166737865975	0.408613111905272	0.907834317882489	0.0068	0.0065	0.0227	0.1406	0.0146	0.1338	0.182	0.0169	0.005	0.0142	0.012	0.024	0.0066	0.0142	0.0219	0.1124	0.1268	0.0061	0.0036	0.0146	0.0271	0.0178	0.0174	0.0226	0.0158	0.0066
20	rs78850298	52495788	0.76	0.684441169424083	1.04	0.0156965135294062	0.389594004404344	0.90391103735774	0.0067	0.0065	0.0227	0.1406	0.0146	0.1338	0.182	0.0169	0.005	0.0142	0.012	0.024	0.0065	0.0142	0.0219	0.1125	0.1267	0.0061	0.0036	0.0146	0.0271	0.0178	0.0174	0.0226	0.0158	0.0066
20	rs34340293	52501205	0.76	0.684441169424083	1.05	0.0125260333142508	0.357188483585621	0.88153629420795	0.0066	0.0064	0.0226	0.1406	0.0146	0.1341	0.1821	0.0169	0.005	0.0141	0.012	0.024	0.0065	0.0142	0.022	0.1127	0.1264	0.0061	0.0036	0.0147	0.0271	0.0179	0.0173	0.0226	0.0159	0.0065
20	rs34326400	52509916	0.76	0.684441169424083	1.05	0.0125260333142508	0.272772378041432	0.835746030058621	0.0063	0.006	0.0223	0.1406	0.0147	0.1348	0.1825	0.0169	0.0049	0.014	0.012	0.0241	0.0064	0.0142	0.0221	0.1134	0.1258	0.006	0.0035	0.0151	0.0273	0.0179	0.0169	0.0225	0.0159	0.0063
20	rs4811481	52514473	0.76	0.684441169424083	1.05	0.0125260333142508	0.258584665509436	0.79994404507764	0.0062	0.0059	0.0222	0.1406	0.0147	0.1352	0.1826	0.0169	0.0049	0.014	0.012	0.0241	0.0063	0.0142	0.0221	0.1137	0.1254	0.0059	0.0034	0.0152	0.0274	0.018	0.0168	0.0225	0.0159	0.0062
20	rs6022839	52515516	0.76	0.684441169424083	1.05	0.0125260333142508	0.258270059644864	0.786661638790021	0.0061	0.0058	0.022	0.1409	0.0147	0.1353	0.1827	0.0168	0.0049	0.014	0.012	0.0241	0.0062	0.0142	0.0221	0.1139	0.1249	0.0059	0.0034	0.0153	0.0274	0.018	0.0167	0.0226	0.0159	0.0062
20	rs66914754	52516748	0.76	0.684441169424083	1.05	0.0125260333142508	0.265969432760975	0.691513035033943	0.0056	0.0056	0.0219	0.1421	0.0147	0.1368	0.184	0.0165	0.0048	0.0139	0.0122	0.0245	0.0059	0.014	0.022	0.1137	0.1241	0.0056	0.0032	0.0154	0.0268	0.0182	0.0166	0.0222	0.0159	0.0058
20	rs66468349	52519287	0.76	0.684441169424083	1.05	0.0125260333142508	0.238183144732527	0.502409040449742	0.0051	0.0052	0.0218	0.1439	0.0145	0.1397	0.185	0.0159	0.0046	0.0137	0.0122	0.0247	0.0052	0.0134	0.0212	0.1145	0.1249	0.0049	0.0029	0.0156	0.0259	0.0182	0.0163	0.0224	0.0157	0.0051
20	rs2904376	52521720	0.76	0.684441169424083	1.05	0.0125260333142508	0.169844429044778	0.4399413026723	0.0046	0.0051	0.0213	0.1453	0.0142	0.142	0.1859	0.0155	0.0043	0.0132	0.0122	0.0241	0.0045	0.0132	0.0204	0.1148	0.127	0.0045	0.0028	0.016	0.0258	0.018	0.0158	0.022	0.0157	0.0046
20	rs77249472	52525003	0.76	0.684441169424083	1.05	0.0125260333142508	0.119245083524578	0.375689610904021	0.0041	0.0048	0.0208	0.1468	0.0134	0.1462	0.1872	0.0146	0.0038	0.0126	0.0116	0.0235	0.0037	0.0126	0.0195	0.1165	0.1305	0.0038	0.0025	0.0155	0.0252	0.0175	0.015	0.0213	0.0154	0.004
20	rs8126339	52526962	0.75	0.750298972197586	1.05	0.0125260333142508	0.145290714227196	0.291145540600557	0.0036	0.0045	0.0202	0.1489	0.0129	0.1508	0.189	0.0137	0.0034	0.0119	0.0112	0.0229	0.0029	0.0119	0.0189	0.1188	0.1329	0.003	0.0023	0.0147	0.0243	0.0169	0.0144	0.0205	0.0147	0.0035
20	rs118156812	52527330	0.75	0.750298972197586	1.06	0.00991668488433966	0.165478860196817	0.291263381897018	0.0035	0.0043	0.02	0.1496	0.0128	0.1518	0.1895	0.0135	0.0032	0.0118	0.0111	0.0227	0.0027	0.0117	0.0187	0.1193	0.1336	0.0028	0.0022	0.0146	0.0239	0.0167	0.0143	0.0203	0.0145	0.0033
20	rs1476720	52528106	0.75	0.750298972197586	1.06	0.00991668488433966	0.113362721357569	0.209897476102261	0.0032	0.0041	0.0197	0.1508	0.0126	0.1539	0.1906	0.0132	0.003	0.0115	0.011	0.0224	0.0023	0.0114	0.0185	0.1203	0.135	0.0025	0.0021	0.0143	0.0231	0.0167	0.0141	0.0198	0.0142	0.003
20	rs1476719	52528220	0.75	0.750298972197586	1.07	0.00778747768306726	0.125992426223713	0.221254179915476	0.0032	0.0041	0.0194	0.1519	0.0125	0.1545	0.1907	0.013	0.003	0.0113	0.0113	0.0222	0.0023	0.0114	0.0184	0.1208	0.1352	0.0025	0.0021	0.0142	0.0228	0.0166	0.0139	0.0196	0.0141	0.0026
20	rs16998549	52528980	0.74	0.820062814253923	1.07	0.00778747768306726	0.149665106572002	0.147796083879791	0.003	0.0038	0.0197	0.1548	0.0121	0.1559	0.1906	0.0122	0.0027	0.0111	0.0112	0.0218	0.0019	0.0106	0.0181	0.1229	0.1362	0.0022	0.0019	0.0137	0.0213	0.0167	0.0136	0.0197	0.0139	0.0022
20	rs7269891	52529227	0.74	0.820062814253923	1.07	0.00778747768306726	0.156236246700371	0.142191606047138	0.0029	0.0037	0.0195	0.1553	0.0119	0.1565	0.1909	0.0121	0.0027	0.0111	0.0112	0.0218	0.0019	0.0105	0.0176	0.1233	0.1364	0.0022	0.0019	0.0136	0.021	0.0167	0.0136	0.0197	0.0138	0.0022
20	rs6097667	52531696	0.74	0.820062814253923	1.07	0.00778747768306726	0.128351956644567	0.176654286745598	0.0023	0.0032	0.0186	0.1567	0.0113	0.1607	0.1912	0.0115	0.0021	0.0108	0.0108	0.0214	0.0017	0.0101	0.0175	0.1249	0.1384	0.0016	0.0016	0.0132	0.0196	0.0166	0.0132	0.0202	0.013	0.0017
20	rs6022849	52532637	0.74	0.820062814253923	1.07	0.00778747768306726	0.123219443036617	0.175253740160843	0.0021	0.0031	0.0184	0.1574	0.0112	0.1622	0.1903	0.0116	0.002	0.0106	0.0106	0.021	0.0016	0.0099	0.0172	0.1264	0.1399	0.0014	0.0014	0.0133	0.0191	0.0161	0.013	0.0199	0.0129	0.0015
20	rs56090113	52537804	0.73	0.893795165105119	1.07	0.00778747768306726	0.0849766793108499	0.17018459656638	0.0019	0.0029	0.0177	0.158	0.0107	0.1637	0.1913	0.0115	0.0018	0.0104	0.0103	0.0203	0.0015	0.0098	0.017	0.1268	0.1421	0.0012	0.0013	0.0132	0.0186	0.016	0.0125	0.02	0.0125	0.0013
20	rs6068723	52538473	0.73	0.893795165105119	1.07	0.00778747768306726	0.0830387136669077	0.161949537948731	0.0019	0.0029	0.0176	0.158	0.0107	0.1638	0.1914	0.0115	0.0018	0.0104	0.0102	0.0202	0.0015	0.0098	0.0169	0.1269	0.1423	0.0012	0.0013	0.0132	0.0185	0.016	0.0125	0.02	0.0125	0.0013
20	rs6127015	52540606	0.73	0.893795165105119	1.08	0.00606519069619925	0.0777021532947439	0.16663773850418	0.0019	0.0028	0.0174	0.1582	0.0105	0.1641	0.192	0.0114	0.0017	0.0104	0.0102	0.02	0.0014	0.0098	0.0168	0.1268	0.143	0.0012	0.0013	0.013	0.0182	0.016	0.0123	0.0201	0.0123	0.0013
20	rs6022854	52542598	0.73	0.893795165105119	1.08	0.00606519069619925	0.0804990563423361	0.175053977552171	0.0019	0.0028	0.0173	0.1584	0.0104	0.1644	0.1925	0.0114	0.0017	0.0105	0.0102	0.02	0.0014	0.0098	0.0167	0.1273	0.1428	0.0012	0.0012	0.0129	0.0178	0.0158	0.0122	0.0201	0.0123	0.0012
20	rs6064024	52546889	0.72	0.971554139537083	1.07	0.00778747768306726	0.0896340217665912	0.180979982509537	0.0018	0.0027	0.017	0.159	0.0101	0.1651	0.1935	0.0113	0.0016	0.0105	0.0101	0.0197	0.0014	0.0098	0.0168	0.1286	0.143	0.001	0.0012	0.0127	0.017	0.0155	0.0118	0.0201	0.0121	0.0012
20	rs76150016	52550194	0.72	0.971554139537083	1.07	0.00778747768306726	0.0905990023102235	0.193239914462742	0.0018	0.0027	0.017	0.1592	0.01	0.1653	0.1937	0.0111	0.0016	0.0106	0.0101	0.0196	0.0014	0.0097	0.0168	0.1287	0.1431	0.001	0.0011	0.0126	0.0168	0.0156	0.0118	0.0201	0.012	0.0012
20	rs16998568	52551750	0.72	0.971554139537083	1.07	0.00778747768306726	0.0903329803079471	0.191898573815898	0.0018	0.0027	0.0169	0.1591	0.01	0.1653	0.1941	0.011	0.0016	0.0107	0.01	0.0196	0.0014	0.0096	0.0168	0.1288	0.1431	0.001	0.0011	0.0126	0.0167	0.0156	0.0118	0.0202	0.012	0.0012
20	rs3185586	52556962	0.71	1.05339378298732	1.07	0.00778747768306726	0.21507286324924	0.153287601628678	0.0018	0.0025	0.0165	0.1596	0.0097	0.1658	0.1949	0.0106	0.0021	0.0107	0.0099	0.0194	0.0014	0.0086	0.0167	0.1306	0.1433	9e-04	0.001	0.0115	0.0165	0.0155	0.0116	0.0207	0.0117	0.0011
20	rs4141264	52557187	0.71	1.05339378298732	1.07	0.00778747768306726	0.207874006677364	0.150722260023125	0.0018	0.0025	0.0165	0.1598	0.0096	0.1661	0.195	0.0106	0.0021	0.0107	0.0098	0.0193	0.0014	0.0085	0.0167	0.1309	0.1434	9e-04	9e-04	0.0113	0.0165	0.0155	0.0116	0.0207	0.0117	0.0011
20	rs7272436	52558687	0.71	1.05339378298732	1.07	0.00778747768306726	0.171873434649387	0.143306215564723	0.0018	0.0024	0.0161	0.1604	0.0095	0.1664	0.1963	0.0104	0.002	0.0107	0.0096	0.0191	0.0014	0.008	0.0166	0.1325	0.1436	0.001	7e-04	0.0107	0.0161	0.0157	0.011	0.0206	0.0112	0.0011
20	rs75945407	52558697	0.71	1.05339378298732	1.07	0.00778747768306726	0.171623503469781	0.143120227883064	0.0018	0.0024	0.0161	0.1604	0.0095	0.1664	0.1963	0.0104	0.002	0.0107	0.0096	0.0191	0.0014	0.008	0.0166	0.1325	0.1436	0.001	7e-04	0.0107	0.0161	0.0157	0.011	0.0206	0.0112	0.0011
20	rs1055253	52560126	0.71	1.05339378298732	1.08	0.00606519069619925	0.176372092844876	0.14377156807406	0.0017	0.0024	0.016	0.1606	0.0094	0.1665	0.1968	0.0104	0.0019	0.0107	0.0095	0.019	0.0015	0.0078	0.0166	0.133	0.1437	0.0011	7e-04	0.0104	0.016	0.0158	0.0108	0.0206	0.0111	0.001
20	rs1952	52560643	0.71	1.05339378298732	1.08	0.00606519069619925	0.183561768397838	0.167522000082148	0.0017	0.0023	0.0162	0.1603	0.0098	0.1667	0.1968	0.0104	0.0018	0.0108	0.0095	0.0188	0.0016	0.0076	0.0165	0.1334	0.144	0.0011	5e-04	0.0104	0.0157	0.0162	0.0108	0.0204	0.011	0.001
20	rs1055251	52560784	0.71	1.05339378298732	1.08	0.00606519069619925	0.177425418849553	0.169888028207059	0.0017	0.0023	0.0162	0.1603	0.0098	0.1667	0.1969	0.0104	0.0017	0.0108	0.0095	0.0185	0.0016	0.0075	0.0164	0.1335	0.1441	0.0011	6e-04	0.0103	0.0157	0.0163	0.0108	0.0204	0.011	0.001
20	rs2072241	52561372	0.71	1.05339378298732	1.08	0.00606519069619925	0.180092964680145	0.187382265027498	0.0014	0.0022	0.0164	0.1611	0.0099	0.1668	0.1967	0.0107	0.0017	0.0107	0.0095	0.0179	0.0016	0.0075	0.0161	0.1345	0.1442	0.0011	7e-04	0.0101	0.0154	0.0163	0.0108	0.0201	0.011	9e-04
20	rs1055246	52561469	0.71	1.05339378298732	1.08	0.00606519069619925	0.179689533766796	0.18922542205828	0.0014	0.0022	0.0165	0.1611	0.0099	0.1668	0.1967	0.0107	0.0017	0.0107	0.0095	0.0179	0.0016	0.0075	0.0161	0.1345	0.1441	0.0011	7e-04	0.0101	0.0154	0.0163	0.0108	0.0201	0.011	9e-04
20	rs6097681	52561867	0.71	1.05339378298732	1.08	0.00606519069619925	0.176009718637259	0.193136622072349	0.0014	0.0022	0.0165	0.1614	0.0099	0.1669	0.1965	0.0107	0.0017	0.0107	0.0094	0.0179	0.0016	0.0074	0.0161	0.1345	0.144	0.0011	7e-04	0.0101	0.0153	0.0163	0.0108	0.0201	0.011	9e-04
20	rs719203	52564499	0.71	1.05339378298732	1.08	0.00606519069619925	0.16273214707294	0.190149301540982	0.0014	0.0022	0.017	0.162	0.0099	0.167	0.1963	0.0107	0.0017	0.0107	0.0094	0.0175	0.0016	0.0074	0.0161	0.1344	0.1436	0.0011	7e-04	0.01	0.0153	0.0162	0.0108	0.0201	0.0111	9e-04
20	rs6013844	52565526	0.71	1.05339378298732	1.08	0.00606519069619925	0.163251605693464	0.188610353570671	0.0014	0.0022	0.0168	0.1626	0.01	0.1671	0.1968	0.0106	0.0017	0.0107	0.0095	0.0172	0.0016	0.0073	0.0161	0.1339	0.1438	0.0012	8e-04	0.0098	0.0152	0.0163	0.0107	0.0199	0.0111	9e-04
20	rs2276516	52567728	0.71	1.05339378298732	1.07	0.00778747768306726	0.176190851789799	0.180273342860858	0.0014	0.002	0.0165	0.1638	0.0098	0.1674	0.1978	0.0103	0.0017	0.011	0.0094	0.0163	0.0015	0.0069	0.0159	0.1338	0.1443	0.0012	9e-04	0.0094	0.0152	0.0161	0.0107	0.02	0.0111	9e-04
20	rs35575210	52573971	0.71	1.05339378298732	1.07	0.00778747768306726	0.196118533149896	0.230172975102048	0.0015	0.0017	0.0164	0.1639	0.0097	0.1667	0.1996	0.0101	0.0017	0.0109	0.0096	0.0159	0.0014	0.0072	0.0157	0.1354	0.1443	0.0013	0.001	0.009	0.014	0.0161	0.0108	0.0196	0.0111	8e-04
20	rs117820137	52575123	0.71	1.05339378298732	1.07	0.00778747768306726	0.191525044032989	0.227441694554752	0.0015	0.0017	0.0164	0.1635	0.0097	0.1667	0.1996	0.0102	0.0017	0.0109	0.0096	0.0159	0.0014	0.0072	0.0157	0.1354	0.1443	0.0013	0.001	0.009	0.014	0.0163	0.0108	0.0196	0.0111	8e-04
20	rs2276506	52598607	0.71	1.05339378298732	1.07	0.00778747768306726	0.212967356115863	0.239537666036898	0.0015	0.0016	0.0165	0.1633	0.0096	0.1664	0.1998	0.0102	0.0018	0.0109	0.0096	0.016	0.0013	0.0074	0.0157	0.1357	0.1437	0.0013	0.0011	0.0088	0.0139	0.0167	0.011	0.0193	0.0112	9e-04
20	Affx-52334971	52601802	0.71	1.05339378298732	1.07	0.00778747768306726	0.220099511644408	0.24778728896017	0.0015	0.0015	0.0165	0.1631	0.0096	0.1662	0.2001	0.0103	0.0018	0.0109	0.0096	0.0161	0.0013	0.0074	0.0154	0.1358	0.144	0.0012	0.0012	0.0087	0.0138	0.0168	0.011	0.0192	0.0112	9e-04
20	rs6013859	52604647	0.71	1.05339378298732	1.07	0.00778747768306726	0.208911083744885	0.251494699700036	0.0015	0.0015	0.0167	0.1627	0.0096	0.1662	0.2001	0.0103	0.0017	0.0109	0.0096	0.0161	0.0014	0.0074	0.0154	0.1358	0.144	0.0012	0.0012	0.0087	0.0138	0.0168	0.011	0.0192	0.0112	9e-04
20	rs80132953	52605998	0.71	1.05339378298732	1.07	0.00778747768306726	0.209710817154585	0.25138209803717	0.0015	0.0015	0.0167	0.1627	0.0096	0.1662	0.2001	0.0103	0.0017	0.0109	0.0096	0.0161	0.0014	0.0074	0.0154	0.1358	0.144	0.0012	0.0012	0.0087	0.0138	0.0168	0.011	0.0192	0.0112	9e-04
20	rs2276499	52610443	0.71	1.05339378298732	1.06	0.00991668488433966	0.222989256800217	0.268792868923807	0.0015	0.0015	0.0167	0.1627	0.0096	0.1661	0.2002	0.0104	0.0017	0.0109	0.0096	0.0162	0.0014	0.0074	0.0153	0.1359	0.144	0.0012	0.0012	0.0087	0.0138	0.0169	0.011	0.0192	0.0112	9e-04
20	rs2276498	52610496	0.71	1.05339378298732	1.06	0.00991668488433966	0.22051104263291	0.270634511739007	0.0015	0.0015	0.0167	0.1627	0.0096	0.1661	0.2002	0.0103	0.0017	0.0109	0.0096	0.0161	0.0014	0.0074	0.0152	0.1359	0.1443	0.0012	0.0012	0.0087	0.0138	0.0168	0.011	0.0192	0.0112	9e-04
20	rs208381	52611540	0.71	1.05339378298732	1.06	0.00991668488433966	0.228747849993603	0.281532156629292	0.0015	0.0015	0.0167	0.1625	0.0096	0.1662	0.2002	0.0104	0.0017	0.0109	0.0097	0.0161	0.0014	0.0074	0.0152	0.136	0.1441	0.0012	0.0012	0.0087	0.0138	0.0169	0.011	0.0192	0.0112	9e-04
20	rs60878965	52611552	0.71	1.05339378298732	1.06	0.00991668488433966	0.228453778543689	0.280832618230808	0.0015	0.0015	0.0167	0.1625	0.0096	0.1662	0.2002	0.0104	0.0017	0.0109	0.0097	0.0161	0.0014	0.0074	0.0152	0.136	0.1441	0.0012	0.0012	0.0087	0.0138	0.0169	0.011	0.0192	0.0112	9e-04
20	rs6022903	52612549	0.71	1.05339378298732	1.06	0.00991668488433966	0.220840577006836	0.270288906856243	0.0015	0.0015	0.0167	0.1625	0.0096	0.1662	0.2002	0.0104	0.0017	0.0109	0.0097	0.0161	0.0014	0.0074	0.0152	0.136	0.1441	0.0012	0.0012	0.0087	0.0138	0.0169	0.011	0.0192	0.0112	9e-04
20	rs6127052	52618735	0.7	1.1393643476553	1.06	0.00991668488433966	0.196426975019075	0.245437141713546	0.0015	0.0015	0.0164	0.1625	0.0095	0.1662	0.2004	0.0104	0.0018	0.0111	0.0096	0.0162	0.0014	0.0074	0.0154	0.1359	0.1442	0.0012	0.0012	0.0087	0.0138	0.0168	0.0109	0.019	0.0112	0.001
20	rs62207387	52625941	0.7	1.1393643476553	1.06	0.00991668488433966	0.18411882989758	0.249470313126324	0.0015	0.0015	0.0159	0.1619	0.0093	0.1662	0.1999	0.0108	0.0019	0.011	0.0096	0.0165	0.0014	0.0076	0.0157	0.1356	0.1459	0.0014	0.0012	0.0087	0.0138	0.0164	0.0106	0.0182	0.0115	0.0011
20	rs73133436	52634850	0.7	1.1393643476553	1.06	0.00991668488433966	0.184751340435885	0.251269512319485	0.0016	0.0015	0.0159	0.1615	0.0094	0.1663	0.2	0.011	0.0019	0.011	0.0096	0.0165	0.0014	0.0076	0.0159	0.1355	0.1463	0.0015	0.0012	0.0087	0.0138	0.0162	0.0105	0.0181	0.0115	0.0012
20	rs158539	52635867	0.7	1.1393643476553	1.07	0.00778747768306726	0.186469094529839	0.253863009859626	0.0016	0.0015	0.0159	0.1615	0.0093	0.1663	0.2	0.011	0.0019	0.011	0.0095	0.0165	0.0014	0.0076	0.0159	0.1355	0.1463	0.0015	0.0012	0.0087	0.0138	0.0162	0.0105	0.0181	0.0115	0.0012
20	rs158551	52645166	0.7	1.1393643476553	1.07	0.00778747768306726	0.164815800953621	0.222119240298046	0.0015	0.0015	0.0158	0.1616	0.0093	0.1666	0.2	0.011	0.0019	0.0107	0.0095	0.0164	0.0014	0.0076	0.0156	0.1359	0.1461	0.0015	0.0012	0.0087	0.0138	0.0162	0.0105	0.018	0.0116	0.0012
20	rs11698014	52666885	0.7	1.1393643476553	1.07	0.00778747768306726	0.148810313828011	0.212131683724632	0.0016	0.0018	0.0154	0.1617	0.0092	0.1672	0.1993	0.0108	0.0019	0.0106	0.0095	0.0164	0.0014	0.0078	0.0155	0.1362	0.1462	0.0016	0.0012	0.0086	0.0138	0.0161	0.0104	0.0181	0.0116	0.0012
20	rs55832546	52667252	0.7	1.1393643476553	1.07	0.00778747768306726	0.148449545051866	0.216087116348396	0.0016	0.0018	0.0154	0.1617	0.0093	0.1672	0.1993	0.0108	0.0019	0.0106	0.0094	0.0164	0.0014	0.0078	0.0155	0.1362	0.1462	0.0016	0.0012	0.0086	0.0138	0.0161	0.0104	0.018	0.0116	0.0012
20	rs62215590	52667878	0.7	1.1393643476553	1.07	0.00778747768306726	0.149171602436711	0.221146125014922	0.0015	0.0018	0.0154	0.1617	0.0094	0.1672	0.1993	0.0108	0.0019	0.0106	0.0095	0.0164	0.0014	0.0078	0.0155	0.1362	0.1462	0.0016	0.0012	0.0086	0.0138	0.0161	0.0104	0.0179	0.0116	0.0012
20	rs465184	52674615	0.7	1.1393643476553	1.08	0.00606519069619925	0.150886551024778	0.288086756597189	0.0016	0.0023	0.0148	0.163	0.0096	0.1693	0.1968	0.0102	0.002	0.0111	0.0097	0.0158	0.0013	0.0084	0.0151	0.1376	0.1458	0.0019	0.0011	0.0088	0.0142	0.0149	0.0107	0.0161	0.0117	0.0012
20	rs394732	52675188	0.7	1.1393643476553	1.08	0.00606519069619925	0.176589724543657	0.298478900403108	0.0016	0.0026	0.0146	0.1631	0.0097	0.1698	0.1969	0.0099	0.002	0.0113	0.0095	0.0159	0.0013	0.0085	0.0148	0.1377	0.1446	0.0021	0.0011	0.0091	0.0148	0.0151	0.0108	0.0156	0.0117	0.0012
20	rs76580719	52677557	0.7	1.1393643476553	1.08	0.00606519069619925	0.15108517758694	0.269252913958168	0.0016	0.0026	0.0147	0.1628	0.0096	0.1698	0.197	0.0099	0.002	0.0113	0.0095	0.016	0.0016	0.0085	0.0148	0.1377	0.1443	0.0022	0.0012	0.0091	0.0149	0.015	0.0109	0.0154	0.0115	0.0014
20	rs290436	52679492	0.7	1.1393643476553	1.08	0.00606519069619925	0.158509158194115	0.281882125692061	0.0016	0.0026	0.0147	0.1627	0.0097	0.1697	0.197	0.0099	0.002	0.0114	0.0095	0.0161	0.0017	0.0085	0.0147	0.1376	0.1442	0.0022	0.0012	0.0091	0.0149	0.015	0.0109	0.0154	0.0115	0.0014
20	rs6127080	52681923	0.7	1.1393643476553	1.08	0.00606519069619925	0.156811125725491	0.28001716471745	0.0016	0.0026	0.0147	0.1627	0.0097	0.1697	0.197	0.0099	0.002	0.0114	0.0095	0.0161	0.0017	0.0085	0.0147	0.1376	0.1442	0.0022	0.0012	0.0091	0.0149	0.015	0.0109	0.0154	0.0115	0.0014
20	rs290446	52685084	0.7	1.1393643476553	1.09	0.00468440729968594	0.123542002842402	0.301332348883514	0.0017	0.0029	0.0148	0.1625	0.0095	0.1698	0.1967	0.0101	0.0021	0.0117	0.0094	0.0162	0.0017	0.009	0.0146	0.1374	0.1436	0.0023	0.0013	0.0092	0.015	0.0148	0.0105	0.0154	0.0117	0.0015
20	rs11699339	52688306	0.7	1.1393643476553	1.09	0.00468440729968594	0.141757386711994	0.288556699369835	0.0018	0.0031	0.0147	0.1619	0.0095	0.1694	0.1975	0.0102	0.0022	0.0116	0.0095	0.0161	0.0017	0.009	0.0146	0.1379	0.1422	0.0024	0.0013	0.0094	0.0151	0.0148	0.0105	0.0155	0.0118	0.0015
20	rs290393	52688451	0.7	1.1393643476553	1.09	0.00468440729968594	0.139535908321813	0.284569635300239	0.0018	0.0031	0.0147	0.1618	0.0095	0.1696	0.1973	0.0102	0.0022	0.0116	0.0095	0.0161	0.0017	0.009	0.0146	0.1379	0.1422	0.0024	0.0013	0.0094	0.0151	0.0149	0.0105	0.0154	0.0118	0.0015
20	rs368195	52691432	0.71	1.05339378298732	1.09	0.00468440729968594	0.130282953259555	0.264320271843822	0.0018	0.0032	0.0147	0.1617	0.0095	0.1694	0.1974	0.0102	0.0023	0.0117	0.0095	0.0162	0.0017	0.009	0.0145	0.1375	0.1423	0.0025	0.0013	0.0096	0.0151	0.0149	0.0105	0.0154	0.0118	0.0016
20	rs73132023	52698230	0.71	1.05339378298732	1.09	0.00468440729968594	0.118242479265848	0.233244511818629	0.0018	0.0032	0.0148	0.1613	0.0096	0.1698	0.1974	0.0101	0.0024	0.0117	0.0095	0.0164	0.0018	0.0089	0.0143	0.1373	0.1424	0.0025	0.0014	0.0096	0.015	0.0148	0.0104	0.0155	0.0117	0.0017
20	rs6068776	52702494	0.71	1.05339378298732	1.09	0.00468440729968594	0.118614270439952	0.223202115815338	0.0018	0.0033	0.0149	0.1608	0.0096	0.17	0.1974	0.01	0.0025	0.0117	0.0095	0.0167	0.0019	0.0088	0.0142	0.1371	0.1426	0.0025	0.0015	0.0095	0.0148	0.0148	0.0104	0.0156	0.0115	0.0018
20	rs79658759	52702501	0.71	1.05339378298732	1.09	0.00468440729968594	0.118471189279254	0.222985403147802	0.0018	0.0033	0.0149	0.1608	0.0096	0.17	0.1974	0.01	0.0025	0.0117	0.0095	0.0167	0.0019	0.0088	0.0142	0.1371	0.1426	0.0025	0.0015	0.0095	0.0148	0.0148	0.0104	0.0156	0.0115	0.0018
20	rs80308713	52703243	0.71	1.05339378298732	1.09	0.00468440729968594	0.112667985290079	0.224178172405594	0.0018	0.0033	0.0149	0.1607	0.0096	0.17	0.1974	0.01	0.0025	0.0117	0.0094	0.0167	0.0019	0.0088	0.0141	0.1372	0.1426	0.0025	0.0015	0.0095	0.0148	0.0148	0.0104	0.0156	0.0115	0.0018
20	rs922376	52703603	0.71	1.05339378298732	1.09	0.00468440729968594	0.110298161808747	0.22864215522869	0.0018	0.0034	0.0149	0.1604	0.0097	0.17	0.1972	0.01	0.0025	0.0117	0.0094	0.0167	0.0019	0.0089	0.014	0.1374	0.1425	0.0026	0.0015	0.0094	0.0148	0.0148	0.0104	0.0156	0.0115	0.0019
20	rs118120856	52704531	0.71	1.05339378298732	1.09	0.00468440729968594	0.102744735491175	0.236439561525388	0.002	0.0036	0.0147	0.1586	0.0099	0.1706	0.1956	0.01	0.0027	0.0118	0.0096	0.0169	0.002	0.0094	0.014	0.1388	0.1426	0.0027	0.0017	0.0095	0.0148	0.0144	0.0106	0.0154	0.0111	0.0021
20	rs290409	52705330	0.71	1.05339378298732	1.09	0.00468440729968594	0.125369674206897	0.250256959150218	0.0021	0.0036	0.0146	0.1578	0.01	0.1709	0.1948	0.01	0.0027	0.0119	0.0097	0.0169	0.002	0.0096	0.014	0.1394	0.1426	0.0028	0.0017	0.0096	0.0148	0.0142	0.0107	0.0153	0.011	0.0022
20	rs13038408	52706625	0.71	1.05339378298732	1.09	0.00468440729968594	0.11973393233486	0.251494699700036	0.0021	0.0037	0.0147	0.1574	0.01	0.1709	0.1947	0.01	0.0028	0.0119	0.0098	0.0169	0.002	0.0097	0.014	0.1398	0.1423	0.0028	0.0018	0.0095	0.0148	0.0142	0.0108	0.0154	0.0109	0.0023
20	rs35377350	52707225	0.71	1.05339378298732	1.09	0.00468440729968594	0.12457174630929	0.260098735734669	0.0021	0.0037	0.0147	0.1573	0.01	0.1708	0.1947	0.01	0.0028	0.0119	0.0098	0.0168	0.002	0.0098	0.014	0.1399	0.1422	0.0029	0.0018	0.0095	0.0148	0.0142	0.0108	0.0154	0.0109	0.0023
20	rs290405	52710392	0.71	1.05339378298732	1.07	0.00778747768306726	0.159225542299148	0.276066770175467	0.002	0.0038	0.0147	0.1573	0.01	0.1707	0.1946	0.0097	0.0029	0.012	0.0098	0.0168	0.0021	0.0099	0.0139	0.1402	0.142	0.0029	0.0019	0.0096	0.0149	0.0142	0.0108	0.0154	0.0109	0.0024
20	rs56665066	52711023	0.71	1.05339378298732	1.07	0.00778747768306726	0.155898663706948	0.271095530975335	0.002	0.0038	0.0147	0.1571	0.01	0.1707	0.1948	0.0097	0.0029	0.0119	0.0098	0.0168	0.0021	0.0099	0.0138	0.1403	0.142	0.0029	0.0019	0.0096	0.0149	0.0142	0.0108	0.0152	0.0109	0.0024
20	rs290404	52711324	0.71	1.05339378298732	1.07	0.00778747768306726	0.155494132282849	0.274213749542142	0.002	0.0038	0.0147	0.157	0.01	0.1707	0.1949	0.0097	0.0029	0.012	0.0098	0.0168	0.0021	0.0099	0.0138	0.1403	0.142	0.0029	0.0019	0.0096	0.0149	0.0142	0.0108	0.0151	0.0109	0.0024
20	rs158537	52715147	0.71	1.05339378298732	1.06	0.00991668488433966	0.148285731074245	0.257031619075699	0.0023	0.004	0.0145	0.1522	0.01	0.1704	0.1928	0.0099	0.0033	0.012	0.01	0.0166	0.0023	0.0104	0.0141	0.1416	0.1419	0.0032	0.0026	0.0097	0.0151	0.0146	0.0111	0.0161	0.0111	0.0031
20	rs209960	52716084	0.71	1.05339378298732	1.07	0.00778747768306726	0.126259893753752	0.249470313126324	0.0023	0.004	0.0145	0.1522	0.0099	0.1701	0.1927	0.01	0.0033	0.012	0.0099	0.0165	0.0024	0.0104	0.0142	0.1415	0.142	0.0033	0.0027	0.0097	0.0151	0.0145	0.0111	0.0162	0.0112	0.0032
20	rs8123293	52718555	0.71	1.05339378298732	1.08	0.00606519069619925	0.115490882007656	0.27236458532069	0.0024	0.0041	0.0144	0.1523	0.0099	0.1704	0.1925	0.0101	0.0033	0.0121	0.0098	0.0164	0.0027	0.0104	0.0143	0.141	0.1416	0.0034	0.0028	0.0094	0.0151	0.0145	0.011	0.0163	0.0114	0.0034
20	rs158528	52721956	0.71	1.05339378298732	1.08	0.00606519069619925	0.120570673906671	0.285154906800068	0.0024	0.0042	0.0142	0.1519	0.0098	0.1701	0.1919	0.0105	0.0035	0.0122	0.0094	0.0162	0.0029	0.0104	0.0145	0.1413	0.1418	0.0036	0.0028	0.0089	0.0152	0.0146	0.0111	0.0162	0.0117	0.0035
20	rs158561	52730530	0.72	0.971554139537083	1.08	0.00606519069619925	0.205650195975533	0.298241482058562	0.0028	0.0045	0.0139	0.1514	0.0094	0.1694	0.1916	0.0104	0.0038	0.0126	0.0084	0.0164	0.0034	0.0101	0.0151	0.1405	0.1415	0.0041	0.0033	0.0084	0.0147	0.0148	0.011	0.0175	0.0118	0.0041
20	rs209967	52736600	0.72	0.971554139537083	1.08	0.00606519069619925	0.216007857730879	0.270980253387038	0.003	0.0047	0.0141	0.1506	0.009	0.1677	0.1907	0.0101	0.004	0.0122	0.0075	0.017	0.0042	0.0098	0.0154	0.1414	0.1414	0.0043	0.0035	0.0082	0.015	0.0151	0.0109	0.0187	0.0118	0.0046
20	rs4809954	52738571	0.72	0.971554139537083	1.08	0.00606519069619925	0.255894815495223	0.254993235137525	0.0031	0.0047	0.0142	0.1514	0.0088	0.1675	0.1901	0.01	0.004	0.0121	0.0072	0.0172	0.0041	0.0096	0.0156	0.1416	0.1414	0.0043	0.0035	0.0081	0.0151	0.0152	0.0108	0.0189	0.0117	0.0046
20	rs79923033	52741630	0.72	0.971554139537083	1.08	0.00606519069619925	0.28267879222892	0.234454778689623	0.0031	0.0047	0.014	0.1515	0.0087	0.1677	0.1911	0.0096	0.004	0.0116	0.0071	0.017	0.004	0.0095	0.0157	0.142	0.1415	0.0043	0.0036	0.008	0.0149	0.0152	0.0108	0.0191	0.0115	0.0046
20	rs17217119	52742590	0.72	0.971554139537083	1.08	0.00606519069619925	0.311642726413827	0.262720436874489	0.0031	0.0047	0.0143	0.1518	0.0086	0.1676	0.1914	0.0094	0.004	0.0113	0.0069	0.0171	0.004	0.0095	0.0159	0.142	0.1417	0.0043	0.0036	0.0079	0.0149	0.0152	0.0108	0.019	0.0114	0.0047
20	rs2616278	52744525	0.73	0.893795165105119	1.08	0.00606519069619925	0.3854234405384	0.210641341207659	0.0032	0.0045	0.0142	0.1517	0.0084	0.168	0.1914	0.0093	0.0041	0.0112	0.0066	0.0168	0.0039	0.0092	0.0166	0.1423	0.1406	0.0042	0.0037	0.008	0.0156	0.0152	0.0109	0.0193	0.0114	0.0048
20	rs6127107	52746724	0.73	0.893795165105119	1.08	0.00606519069619925	0.447769845328784	0.246891155610143	0.0032	0.0044	0.0142	0.1512	0.0083	0.168	0.1919	0.0093	0.0042	0.0112	0.0066	0.0169	0.0039	0.0092	0.0167	0.1419	0.1405	0.0042	0.0038	0.0079	0.0156	0.0156	0.011	0.0192	0.0115	0.0048
20	rs79648789	52748686	0.73	0.893795165105119	1.09	0.00468440729968594	0.429958694573265	0.211279633482853	0.0032	0.0044	0.0142	0.1509	0.0083	0.1679	0.1919	0.0093	0.0041	0.0112	0.0066	0.017	0.0039	0.0092	0.0168	0.1419	0.1405	0.0042	0.0038	0.008	0.0157	0.0157	0.011	0.0192	0.0114	0.0048
20	rs6097782	52751545	0.73	0.893795165105119	1.09	0.00468440729968594	0.47857233978413	0.246779211477227	0.0032	0.0044	0.0142	0.1507	0.0083	0.1679	0.192	0.0093	0.0041	0.0112	0.0066	0.0171	0.0039	0.0093	0.0165	0.1417	0.1405	0.0042	0.0038	0.008	0.0158	0.0159	0.0111	0.0193	0.0115	0.0048
20	rs139442990	52760606	0.73	0.893795165105119	1.09	0.00468440729968594	0.404738735188807	0.192620440772348	0.0032	0.0044	0.0142	0.1507	0.0083	0.1676	0.192	0.0094	0.0038	0.0111	0.0066	0.0172	0.0039	0.0093	0.0165	0.1421	0.1403	0.0042	0.0038	0.008	0.016	0.0159	0.0111	0.0193	0.0115	0.0048
20	rs2585414	52762509	0.73	0.893795165105119	1.09	0.00468440729968594	0.405307335930595	0.198741025907447	0.0032	0.0044	0.0142	0.1507	0.0083	0.1676	0.192	0.0094	0.0038	0.0111	0.0067	0.0172	0.0039	0.0093	0.0165	0.1421	0.1403	0.0042	0.0038	0.008	0.016	0.0159	0.0111	0.0193	0.0115	0.0048
20	rs34670199	52763184	0.73	0.893795165105119	1.1	0.00358738244530259	0.363403977932884	0.182700060279102	0.0032	0.0044	0.0142	0.1508	0.0083	0.1675	0.1918	0.0093	0.0038	0.0112	0.0066	0.0173	0.004	0.0093	0.0165	0.1421	0.1403	0.0042	0.0039	0.008	0.016	0.0159	0.0111	0.0193	0.0115	0.0045
20	rs2762934	52771261	0.73	0.893795165105119	1.1	0.00358738244530259	0.312687097702785	0.152621024875718	0.0032	0.0044	0.0143	0.1507	0.0083	0.167	0.1918	0.0093	0.0037	0.0112	0.0066	0.0172	0.004	0.0093	0.0166	0.1424	0.1402	0.0041	0.0039	0.0081	0.016	0.0164	0.0111	0.0192	0.0115	0.0045
20	rs2296238	52775318	0.73	0.893795165105119	1.1	0.00358738244530259	0.301739881025245	0.138682962107109	0.0032	0.0044	0.0146	0.1508	0.0083	0.1666	0.1917	0.0093	0.0038	0.011	0.0065	0.0171	0.004	0.0093	0.0168	0.1422	0.1398	0.0041	0.004	0.0082	0.0159	0.0167	0.0111	0.0192	0.0115	0.0045
20	rs6068816	52781091	0.73	0.893795165105119	1.1	0.00358738244530259	0.437548335766248	0.134024591876907	0.0032	0.0041	0.0153	0.1495	0.0084	0.1659	0.1886	0.0094	0.004	0.0114	0.0066	0.0175	0.0042	0.0105	0.0174	0.1422	0.1367	0.004	0.0039	0.0092	0.0159	0.0182	0.0115	0.0197	0.0128	0.0046
20	rs4809958	52782438	0.73	0.893795165105119	1.11	0.00272375942098474	0.420520797303645	0.125682155692457	0.0032	0.0041	0.0153	0.1493	0.0084	0.1659	0.1886	0.0094	0.004	0.0114	0.0066	0.0175	0.0042	0.0105	0.0174	0.1423	0.1368	0.004	0.0039	0.0092	0.0158	0.0186	0.0114	0.0196	0.0128	0.0043
20	rs2181874	52784478	0.73	0.893795165105119	1.1	0.00358738244530259	0.555603974568383	0.144797267381713	0.0031	0.0041	0.0155	0.149	0.0083	0.1652	0.1887	0.0092	0.0041	0.0114	0.0067	0.0174	0.0042	0.0109	0.0174	0.1421	0.1366	0.0041	0.0037	0.0095	0.0156	0.0192	0.0115	0.0192	0.0132	0.0044
20	rs2585430	52784524	0.73	0.893795165105119	1.1	0.00358738244530259	0.569675394144155	0.146106516385319	0.0031	0.0041	0.0154	0.1491	0.0083	0.1655	0.1885	0.0092	0.0041	0.0114	0.0067	0.0174	0.0042	0.0109	0.0174	0.1418	0.1367	0.0041	0.0037	0.0095	0.0156	0.0192	0.0115	0.0192	0.0132	0.0044
20	rs2296241	52786219	0.73	0.893795165105119	1.09	0.00468440729968594	0.655866376918755	0.132484835646443	0.003	0.0042	0.0154	0.1488	0.0082	0.1646	0.1887	0.0092	0.0042	0.0113	0.0067	0.0173	0.0042	0.0111	0.0174	0.1416	0.1373	0.0042	0.0037	0.0097	0.0156	0.0198	0.0115	0.0193	0.0132	0.0042
20	rs73135800	52787584	0.73	0.893795165105119	1.08	0.00606519069619925	0.632370934774834	0.1250623182738	0.0029	0.0042	0.0155	0.1485	0.0081	0.1651	0.1893	0.009	0.0041	0.0111	0.0066	0.0173	0.0043	0.0111	0.0171	0.1412	0.1375	0.0042	0.0036	0.0097	0.0157	0.02	0.0115	0.0193	0.013	0.0042
20	rs11699278	52788792	0.73	0.893795165105119	1.06	0.00991668488433966	0.627382019424182	0.123033788456447	0.0028	0.0042	0.0155	0.1484	0.0081	0.1653	0.1895	0.0089	0.004	0.011	0.0065	0.0173	0.0044	0.0111	0.0169	0.141	0.1377	0.0043	0.0036	0.0098	0.0158	0.0201	0.0115	0.0193	0.0128	0.0042
20	rs2762942	52788925	0.73	0.893795165105119	1.06	0.00991668488433966	0.626260250959357	0.123826082368354	0.0028	0.0042	0.0155	0.1484	0.0081	0.1653	0.1895	0.0089	0.004	0.011	0.0065	0.0173	0.0044	0.0111	0.0169	0.1409	0.1377	0.0043	0.0036	0.0098	0.0158	0.0201	0.0115	0.0193	0.0128	0.0042
20	rs45539538	52789301	0.73	0.893795165105119	1.04	0.0156965135294062	0.631667178636294	0.123033788456447	0.0028	0.0042	0.0156	0.1483	0.0081	0.1654	0.1896	0.0089	0.004	0.011	0.0065	0.0173	0.0044	0.0111	0.0169	0.1409	0.1377	0.0043	0.0036	0.0098	0.0158	0.0201	0.0115	0.0193	0.0128	0.0042
20	rs61755338	52789885	0.74	0.820062814253923	1.04	0.0156965135294062	0.642119243102875	0.120406618012422	0.0028	0.0042	0.0156	0.1483	0.0081	0.1654	0.1896	0.0089	0.004	0.011	0.0065	0.0173	0.0044	0.0111	0.0169	0.1408	0.1377	0.0043	0.0036	0.0098	0.0158	0.0202	0.0115	0.0193	0.0128	0.0042
20	rs61749689	52790005	0.73	0.893795165105119	1.04	0.0156965135294062	0.63865010826722	0.118667049711848	0.0028	0.0042	0.0156	0.1482	0.0081	0.1654	0.1896	0.0089	0.004	0.011	0.0065	0.0173	0.0045	0.0111	0.0169	0.1408	0.1379	0.0043	0.0036	0.0098	0.0158	0.0202	0.0115	0.0193	0.0128	0.0042
20	rs2762943	52790786	0.74	0.820062814253923	1.04	0.0156965135294062	0.650294632557546	0.115559999216445	0.0028	0.0042	0.0156	0.1481	0.0081	0.1655	0.1897	0.0089	0.004	0.0109	0.0064	0.0173	0.0045	0.0111	0.0168	0.1407	0.1379	0.0043	0.0035	0.0098	0.0158	0.0202	0.0116	0.0193	0.0127	0.0042
20	rs2248359	52791518	0.73	0.893795165105119	1.03	0.0195166737865975	0.658516909539393	0.112569348639354	0.0028	0.0042	0.0157	0.148	0.0081	0.1655	0.1898	0.0089	0.0039	0.0109	0.0064	0.0173	0.0046	0.0112	0.0168	0.1405	0.138	0.0043	0.0035	0.0098	0.0158	0.0203	0.0116	0.0193	0.0127	0.0043
20	rs2274133	52792346	0.73	0.893795165105119	1.03	0.0195166737865975	0.650865101816509	0.114189142361528	0.0027	0.0042	0.0157	0.148	0.0081	0.1656	0.1895	0.0089	0.0039	0.0109	0.0064	0.0173	0.0045	0.0112	0.0169	0.1406	0.138	0.0043	0.0035	0.0098	0.0158	0.0203	0.0116	0.0193	0.0127	0.0043
20	rs113670024	52794044	0.73	0.893795165105119	1.03	0.0195166737865975	0.635683377916094	0.112229464650784	0.0028	0.0042	0.0158	0.1479	0.0081	0.1655	0.1896	0.0089	0.0039	0.0108	0.0065	0.0173	0.0045	0.0113	0.017	0.1405	0.138	0.0043	0.0035	0.0098	0.0158	0.0204	0.0116	0.0193	0.0127	0.0043
20	rs2756029	52795949	0.73	0.893795165105119	1.03	0.0195166737865975	0.594609496571039	0.11444570419554	0.0028	0.0042	0.0158	0.1478	0.0081	0.1654	0.1897	0.0089	0.0039	0.0108	0.0065	0.0173	0.0044	0.0113	0.017	0.1404	0.1381	0.0043	0.0035	0.0099	0.0159	0.0204	0.0116	0.0193	0.0126	0.0042
20	rs1555437	52799543	0.74	0.820062814253923	1.02	0.0240822308241547	0.547740861489897	0.108936246111632	0.0028	0.0042	0.0158	0.147	0.0081	0.1657	0.1899	0.0089	0.0039	0.0108	0.0066	0.0173	0.0044	0.0114	0.017	0.1401	0.1387	0.0042	0.0035	0.0098	0.0159	0.0205	0.0115	0.0192	0.0126	0.0042
20	rs62214554	52807262	0.74	0.820062814253923	1.02	0.0240822308241547	0.448846254588789	0.109608712564774	0.0028	0.0042	0.0159	0.1462	0.0082	0.1666	0.1901	0.009	0.0038	0.0107	0.0066	0.0174	0.0043	0.0112	0.017	0.1399	0.1384	0.0041	0.0034	0.0098	0.0162	0.0206	0.0114	0.0193	0.0124	0.0042
20	rs75436066	52810173	0.74	0.820062814253923	1.02	0.0240822308241547	0.438967606009486	0.127192227947889	0.0028	0.0042	0.0159	0.1457	0.008	0.1672	0.1899	0.0091	0.0038	0.0108	0.0067	0.0174	0.0043	0.0112	0.0172	0.1398	0.1386	0.0041	0.0034	0.0098	0.0163	0.0206	0.0114	0.0193	0.0124	0.0042
20	rs12624330	52811816	0.75	0.750298972197586	1.02	0.0240822308241547	0.370271869711065	0.123297674736775	0.0028	0.0041	0.0161	0.1445	0.0079	0.1691	0.1894	0.0092	0.0037	0.0109	0.0068	0.0175	0.0041	0.0112	0.0173	0.1392	0.139	0.004	0.0033	0.0096	0.0166	0.0208	0.0112	0.0193	0.0123	0.0041
20	rs112951055	52812785	0.75	0.750298972197586	1.02	0.0240822308241547	0.341995441916016	0.127192227947889	0.0027	0.0041	0.0162	0.1438	0.0078	0.1696	0.1896	0.0093	0.0036	0.0108	0.0069	0.0175	0.004	0.0113	0.0174	0.1385	0.1398	0.0039	0.0032	0.0095	0.0168	0.0209	0.0112	0.0194	0.0119	0.004
20	rs2256661	52814015	0.75	0.750298972197586	1.02	0.0240822308241547	0.314282059986993	0.112994754844534	0.0027	0.004	0.0164	0.1434	0.0077	0.1698	0.1898	0.0094	0.0036	0.0107	0.007	0.0175	0.004	0.0114	0.0174	0.1382	0.1403	0.0038	0.0032	0.0094	0.0169	0.021	0.0111	0.0195	0.0116	0.004
20	rs2585438	52814422	0.75	0.750298972197586	1.02	0.0240822308241547	0.307977244342616	0.112569348639354	0.0026	0.004	0.0164	0.1433	0.0077	0.1702	0.1899	0.0094	0.0035	0.0107	0.007	0.0175	0.004	0.0113	0.0174	0.1381	0.1403	0.0038	0.0031	0.0094	0.017	0.021	0.0111	0.0194	0.0116	0.0039
20	rs6127128	52817790	0.76	0.684441169424083	1.01	0.0294955121051703	0.321259715516261	0.157308779897678	0.0026	0.0041	0.0166	0.1431	0.0078	0.1703	0.1903	0.0094	0.0036	0.0107	0.007	0.0176	0.004	0.0114	0.0175	0.1372	0.1405	0.0037	0.0031	0.0094	0.017	0.021	0.0111	0.0192	0.0115	0.0038
20	rs6097837	52821487	0.78	0.56417027826485	1.01	0.0294955121051703	0.120310614468174	0.159816591465539	0.002	0.0031	0.0193	0.1414	0.0081	0.1769	0.1909	0.0091	0.0024	0.0099	0.0072	0.0178	0.0028	0.0107	0.0197	0.1311	0.1428	0.0026	0.0018	0.0087	0.0173	0.0223	0.0099	0.0215	0.0121	0.0022
20	rs6097838	52821724	0.78	0.56417027826485	1	0.0358647470334966	0.14714203972116	0.173060705414726	0.0022	0.0031	0.0193	0.1413	0.0082	0.1778	0.1907	0.0092	0.0023	0.0097	0.0072	0.0177	0.0025	0.0106	0.0201	0.1304	0.1421	0.0023	0.0017	0.0085	0.0182	0.0228	0.0097	0.0217	0.0121	0.002
20	rs77470303	52821732	0.78	0.56417027826485	1	0.0358647470334966	0.150721147106618	0.177757419773831	0.0022	0.0031	0.0193	0.1415	0.0082	0.1778	0.1906	0.0092	0.0023	0.0098	0.0072	0.0177	0.0025	0.0106	0.0201	0.1304	0.1422	0.0023	0.0017	0.0085	0.0182	0.0228	0.0097	0.0217	0.0121	0.002
20	rs6097839	52821734	0.78	0.56417027826485	1	0.0358647470334966	0.151052062412579	0.175653502228685	0.0022	0.0031	0.0193	0.1415	0.0082	0.1778	0.1906	0.0092	0.0022	0.0098	0.0072	0.0177	0.0025	0.0106	0.0201	0.1304	0.1422	0.0023	0.0017	0.0085	0.0182	0.0228	0.0097	0.0217	0.0121	0.002
20	rs71323998	52822249	0.78	0.56417027826485	1	0.0358647470334966	0.160389429787352	0.249919729101347	0.0021	0.0027	0.0198	0.142	0.0086	0.1799	0.193	0.0094	0.0018	0.0094	0.0073	0.0178	0.0018	0.0104	0.0205	0.1269	0.1428	0.0018	0.0014	0.0081	0.0177	0.023	0.0095	0.022	0.0122	0.0015
20	rs3787558	52822642	0.78	0.56417027826485	0.99	0.0433032320256267	0.130829190465794	0.32457021025681	0.0022	0.0025	0.0202	0.1425	0.0089	0.1815	0.1947	0.0096	0.0014	0.0092	0.0075	0.018	0.0015	0.0105	0.0208	0.1242	0.1429	0.0014	0.0012	0.0078	0.0175	0.0231	0.0093	0.0222	0.0123	0.0012
20	rs4809961	52822840	0.77	0.622422290089237	0.99	0.0433032320256267	0.120802125810963	0.261465553772957	0.0022	0.0024	0.0205	0.1421	0.009	0.1837	0.1953	0.0096	0.0013	0.0091	0.0075	0.0176	0.0013	0.0105	0.0208	0.1235	0.1438	0.0012	0.0011	0.0075	0.0172	0.0228	0.0092	0.022	0.0121	0.001
20	rs6097841	52823954	0.78	0.56417027826485	0.99	0.0433032320256267	0.127183807093634	0.265693967193314	0.0022	0.0024	0.0205	0.142	0.009	0.184	0.1956	0.0096	0.0013	0.009	0.0075	0.0175	0.0012	0.0104	0.0208	0.1234	0.1438	0.0011	0.0011	0.0075	0.0171	0.0228	0.009	0.022	0.0122	9e-04
20	rs80291173	52827415	0.78	0.56417027826485	0.98	0.0519283998033082	0.13049521473454	0.260554092563123	0.0022	0.0023	0.0208	0.1419	0.0089	0.1845	0.1959	0.0096	0.0012	0.0089	0.0075	0.0174	0.0012	0.0104	0.0208	0.1233	0.1443	0.001	0.001	0.0073	0.0172	0.0228	0.0088	0.022	0.0121	8e-04
20	rs6013926	52828158	0.78	0.56417027826485	0.97	0.0618608265030667	0.12587366228924	0.241869709248799	0.0022	0.0023	0.0209	0.1419	0.0089	0.1846	0.1959	0.0095	0.0012	0.0088	0.0075	0.0174	0.0012	0.0103	0.0208	0.1233	0.1444	0.001	0.001	0.0073	0.0172	0.0228	0.0088	0.022	0.0122	8e-04
20	rs62216576	52833752	0.78	0.56417027826485	0.97	0.0618608265030667	0.140390277773315	0.273519860103725	0.0021	0.0023	0.021	0.142	0.0089	0.1845	0.196	0.0095	0.0011	0.0087	0.0075	0.0175	0.0012	0.0103	0.0209	0.1232	0.1447	9e-04	9e-04	0.0072	0.0171	0.0229	0.0087	0.0221	0.0121	8e-04
20	rs56009359	52842271	0.78	0.56417027826485	0.97	0.0618608265030667	0.160904492807492	0.297410966297307	0.002	0.0023	0.0212	0.1422	0.0089	0.1844	0.1961	0.0094	0.001	0.0086	0.0076	0.0177	0.0012	0.0103	0.0209	0.1231	0.1452	8e-04	8e-04	0.007	0.0171	0.0231	0.0085	0.0222	0.0121	7e-04
20	rs2585417	52843799	0.78	0.56417027826485	0.97	0.0618608265030667	0.157421177308082	0.286092103997928	0.002	0.0022	0.0213	0.1422	0.0089	0.1843	0.1962	0.0094	0.001	0.0085	0.0076	0.0177	0.0012	0.0103	0.021	0.123	0.1453	7e-04	7e-04	0.007	0.0171	0.0231	0.0085	0.0222	0.0121	7e-04
20	rs76631738	52844692	0.78	0.56417027826485	0.97	0.0618608265030667	0.162939814144495	0.290438796772111	0.002	0.0022	0.0213	0.1422	0.0089	0.1843	0.1962	0.0094	0.001	0.0085	0.0076	0.0177	0.0012	0.0103	0.0209	0.123	0.1454	7e-04	7e-04	0.007	0.0171	0.0231	0.0085	0.0222	0.0121	7e-04
20	rs2585419	52847652	0.78	0.56417027826485	0.97	0.0618608265030667	0.170305950786283	0.293032734685178	0.002	0.0022	0.0213	0.1424	0.0088	0.1844	0.1963	0.0094	0.001	0.0085	0.0076	0.0177	0.0013	0.0103	0.0208	0.1229	0.1455	7e-04	7e-04	0.0069	0.017	0.023	0.0085	0.0222	0.0121	6e-04
20	rs367435	52848478	0.78	0.56417027826485	0.96	0.0732232110783407	0.170625892948734	0.293268893540152	0.002	0.0022	0.0213	0.1424	0.0088	0.1844	0.1963	0.0094	0.001	0.0085	0.0076	0.0177	0.0013	0.0103	0.0208	0.1229	0.1455	7e-04	7e-04	0.0069	0.017	0.023	0.0085	0.0222	0.0121	6e-04
20	rs12624646	52849674	0.78	0.56417027826485	0.96	0.0732232110783407	0.167935142502538	0.292324603927345	0.002	0.0022	0.0213	0.1424	0.0088	0.1844	0.1963	0.0094	0.001	0.0085	0.0076	0.0177	0.0013	0.0103	0.0208	0.1228	0.1455	7e-04	7e-04	0.0069	0.017	0.023	0.0085	0.0222	0.0121	6e-04
20	rs73137427	52866051	0.78	0.56417027826485	0.96	0.0732232110783407	0.201791054066214	0.309581160254168	0.002	0.0022	0.0216	0.1423	0.0087	0.1853	0.1964	0.0094	0.001	0.0084	0.0076	0.0178	0.0014	0.0101	0.0209	0.1225	0.1461	6e-04	7e-04	0.0065	0.0168	0.0229	0.0085	0.0221	0.0121	6e-04
20	rs292122	52871764	0.78	0.56417027826485	0.97	0.0618608265030667	0.208432070870994	0.304193935517477	0.002	0.0021	0.0217	0.1422	0.0086	0.1856	0.1964	0.0094	0.001	0.0083	0.0076	0.0179	0.0014	0.01	0.0209	0.1224	0.1463	6e-04	7e-04	0.0063	0.0167	0.0229	0.0084	0.022	0.0121	6e-04
20	rs1477725	52873182	0.78	0.56417027826485	0.98	0.0519283998033082	0.216089269187668	0.311743930993851	0.002	0.0021	0.0217	0.1422	0.0086	0.1857	0.1965	0.0094	0.001	0.0083	0.0076	0.0179	0.0014	0.01	0.0209	0.1224	0.1463	6e-04	7e-04	0.0063	0.0167	0.0229	0.0084	0.022	0.0121	6e-04
20	rs28512221	52895825	0.78	0.56417027826485	0.98	0.0519283998033082	0.213573519328484	0.322624407591086	0.002	0.002	0.022	0.1419	0.0087	0.1858	0.1968	0.0094	9e-04	0.0083	0.008	0.018	0.0017	0.0101	0.021	0.1217	0.1469	6e-04	7e-04	0.0057	0.0162	0.0228	0.0084	0.0219	0.0121	7e-04
20	rs6127164	52906623	0.78	0.56417027826485	0.98	0.0519283998033082	0.274487626481885	0.338409331429494	0.002	0.002	0.022	0.1418	0.0088	0.1861	0.1969	0.0093	0.001	0.0082	0.0081	0.0178	0.0018	0.0101	0.021	0.1219	0.1473	6e-04	7e-04	0.0051	0.0159	0.0229	0.0084	0.0218	0.0122	7e-04
20	rs6023096	52914728	0.78	0.56417027826485	0.97	0.0618608265030667	0.279386785357178	0.330795293442729	0.002	0.0022	0.022	0.142	0.0089	0.186	0.1975	0.0093	0.001	0.0082	0.0081	0.0177	0.0019	0.01	0.0209	0.122	0.1468	6e-04	7e-04	0.005	0.0158	0.0228	0.0084	0.0217	0.0121	8e-04
20	rs1293140	52920165	0.78	0.56417027826485	0.97	0.0618608265030667	0.274348336240919	0.331162550778797	0.002	0.0023	0.0221	0.142	0.0089	0.186	0.1978	0.0094	0.001	0.0082	0.0081	0.0177	0.0019	0.01	0.0206	0.1222	0.1467	6e-04	7e-04	0.0049	0.0157	0.0228	0.0083	0.0217	0.0121	8e-04
20	rs6023110	52930545	0.78	0.56417027826485	0.98	0.0519283998033082	0.241072217702353	0.33055052134731	0.002	0.0022	0.0223	0.142	0.0088	0.1865	0.1981	0.0093	9e-04	0.0082	0.008	0.0175	0.0019	0.0098	0.0208	0.1225	0.1463	5e-04	9e-04	0.0047	0.0156	0.0223	0.0081	0.0221	0.0119	8e-04
20	rs111753427	52931059	0.78	0.56417027826485	0.97	0.0618608265030667	0.239948803240327	0.328594252649366	0.002	0.0023	0.0223	0.142	0.0088	0.1865	0.1981	0.0093	0.001	0.0082	0.008	0.0175	0.0019	0.0098	0.0208	0.1225	0.1463	5e-04	9e-04	0.0047	0.0156	0.0223	0.0081	0.0221	0.0119	8e-04
20	rs67738640	52931326	0.78	0.56417027826485	0.98	0.0519283998033082	0.238226123936976	0.326519445512793	0.002	0.0023	0.0223	0.142	0.0088	0.1865	0.1981	0.0093	0.001	0.0082	0.008	0.0175	0.002	0.0098	0.0208	0.1225	0.1463	5e-04	9e-04	0.0047	0.0156	0.0223	0.0081	0.0221	0.0119	8e-04
20	rs1150403	52945864	0.79	0.509607847349147	0.98	0.0519283998033082	0.21507286324924	0.284101682562465	0.002	0.0025	0.0224	0.1426	0.0088	0.1873	0.1969	0.0092	0.001	0.0083	0.008	0.0172	0.0021	0.0093	0.0207	0.124	0.1455	7e-04	9e-04	0.0043	0.0156	0.0226	0.008	0.0223	0.0113	0.001
20	rs1150404	52946304	0.79	0.509607847349147	0.98	0.0519283998033082	0.208392181136501	0.281415529870671	0.002	0.0025	0.0224	0.1426	0.0088	0.1874	0.1971	0.0091	0.001	0.0083	0.008	0.0171	0.0021	0.0092	0.0207	0.1239	0.1459	7e-04	9e-04	0.0043	0.0155	0.0225	0.0079	0.0223	0.0112	0.001
20	rs17223753	52947310	0.79	0.509607847349147	0.98	0.0519283998033082	0.211838443472894	0.273519860103725	0.002	0.0025	0.0225	0.1426	0.0088	0.1877	0.1968	0.0091	0.001	0.0082	0.008	0.0171	0.0021	0.0091	0.0209	0.1241	0.1458	7e-04	0.001	0.0042	0.0155	0.0224	0.0079	0.0223	0.0111	0.001
20	rs79071175	52948924	0.79	0.509607847349147	0.98	0.0519283998033082	0.2048197515317	0.261465553772957	0.002	0.0025	0.0226	0.1427	0.0087	0.1881	0.1967	0.009	0.001	0.008	0.0079	0.017	0.0022	0.0089	0.0211	0.1246	0.1457	7e-04	0.001	0.0042	0.0155	0.0223	0.0078	0.0223	0.0109	0.001
20	rs877088	52949953	0.79	0.509607847349147	0.97	0.0618608265030667	0.197431318022976	0.259416168511762	0.002	0.0025	0.0226	0.1427	0.0087	0.1882	0.1969	0.009	0.001	0.008	0.0079	0.017	0.0022	0.0088	0.0212	0.1246	0.1456	7e-04	0.001	0.0042	0.0154	0.0222	0.0077	0.0222	0.0109	0.001
20	rs2145294	52950439	0.79	0.509607847349147	0.98	0.0519283998033082	0.192095831804923	0.256578203829785	0.002	0.0025	0.0226	0.1429	0.0085	0.1884	0.1968	0.009	0.001	0.008	0.0079	0.017	0.0022	0.0087	0.0213	0.1249	0.1457	7e-04	0.001	0.0042	0.0153	0.0222	0.0077	0.0222	0.0107	0.001
20	rs1150419	52967173	0.81	0.411214762386647	0.99	0.0433032320256267	0.177389036835351	0.176053579771191	0.0019	0.0024	0.0231	0.1431	0.008	0.1893	0.1997	0.0086	9e-04	0.0069	0.0081	0.0154	0.0026	0.0069	0.0214	0.1277	0.1459	9e-04	0.0012	0.0049	0.0151	0.0207	0.0072	0.0224	0.0088	0.0012
20	rs6064068	52971851	0.82	0.36720095628419	0.99	0.0433032320256267	0.173485183673127	0.162241167983665	0.0018	0.0023	0.023	0.1438	0.0078	0.1894	0.2004	0.0091	8e-04	0.0066	0.0081	0.0151	0.0026	0.0067	0.0209	0.1277	0.1471	9e-04	0.0013	0.0049	0.015	0.0206	0.0071	0.022	0.0084	0.0012
20	rs6097932	52974466	0.82	0.36720095628419	0.99	0.0433032320256267	0.167794214232504	0.133933836573593	0.0018	0.0022	0.0227	0.1448	0.0076	0.1894	0.2005	0.0091	0.001	0.0061	0.008	0.0146	0.0026	0.0062	0.0203	0.1282	0.1489	9e-04	0.0013	0.0052	0.0151	0.0202	0.0069	0.0215	0.0081	0.0012
20	rs6091856	52975446	0.82	0.36720095628419	0.99	0.0433032320256267	0.141980689170931	0.134387839338093	0.0018	0.0022	0.0227	0.1451	0.0075	0.1893	0.2005	0.0091	0.0011	0.006	0.0079	0.0145	0.0026	0.006	0.0201	0.1284	0.1496	9e-04	0.0013	0.0053	0.0152	0.02	0.0068	0.0214	0.008	0.0012
20	rs62214378	52979157	0.83	0.326509998324372	0.98	0.0519283998033082	0.141279588520587	0.139695333273199	0.0017	0.0022	0.0227	0.1461	0.0073	0.1895	0.2001	0.009	0.0011	0.0058	0.0075	0.0143	0.0027	0.0058	0.0201	0.1292	0.1501	9e-04	0.0012	0.0055	0.0152	0.0196	0.0066	0.0214	0.0081	0.0011
20	rs6013989	52982785	0.83	0.326509998324372	0.98	0.0519283998033082	0.13877908914073	0.159526511096453	0.0017	0.0022	0.0227	0.1462	0.0073	0.1895	0.2	0.009	0.0011	0.0058	0.0075	0.0143	0.0027	0.0058	0.0201	0.1292	0.1502	8e-04	0.0012	0.0055	0.0152	0.0195	0.0066	0.0214	0.0081	0.0011
20	rs6097944	52985158	0.83	0.326509998324372	0.98	0.0519283998033082	0.137116512525683	0.152621024875718	0.0017	0.0022	0.0227	0.1463	0.0073	0.1895	0.2	0.009	0.0011	0.0058	0.0075	0.0143	0.0027	0.0058	0.0201	0.1293	0.1503	8e-04	0.0012	0.0055	0.0152	0.0195	0.0066	0.0213	0.0081	0.0011
20	rs73145257	53000558	0.83	0.326509998324372	0.99	0.0433032320256267	0.0937062658539246	0.144797267381713	0.0017	0.0022	0.0226	0.1466	0.0072	0.1895	0.2003	0.0091	0.0012	0.0058	0.0075	0.0142	0.0023	0.0058	0.02	0.1294	0.1508	8e-04	0.0012	0.0055	0.0153	0.0194	0.0066	0.0208	0.008	0.0011
20	rs57888859	53018775	0.83	0.326509998324372	0.99	0.0433032320256267	0.0868018210827067	0.156443977835024	0.0016	0.0022	0.0225	0.1468	0.0072	0.1895	0.2004	0.0091	0.0012	0.0057	0.0075	0.0141	0.0023	0.0058	0.0199	0.1296	0.1512	8e-04	0.0011	0.0055	0.0153	0.0194	0.0066	0.0205	0.0079	0.0011
20	rs6097963	53019035	0.83	0.326509998324372	0.98	0.0519283998033082	0.0847908808086307	0.164385434173065	0.0016	0.0022	0.0225	0.1467	0.0072	0.1895	0.2004	0.0091	0.0012	0.0057	0.0075	0.0141	0.0023	0.0058	0.0199	0.1298	0.1511	8e-04	0.0011	0.0055	0.0153	0.0194	0.0066	0.0205	0.0079	0.0011
20	rs117852768	53019632	0.83	0.326509998324372	0.98	0.0519283998033082	0.086613489890328	0.156060166133246	0.0016	0.0022	0.0225	0.1467	0.0072	0.1895	0.2004	0.0091	0.0012	0.0057	0.0075	0.0141	0.0023	0.0058	0.0199	0.1298	0.1511	8e-04	0.0011	0.0055	0.0153	0.0193	0.0066	0.0205	0.0079	0.0011
20	rs79156394	53025349	0.83	0.326509998324372	0.98	0.0519283998033082	0.0867311663933131	0.154050674514486	0.0016	0.0022	0.0225	0.1468	0.0072	0.1896	0.2005	0.0091	0.0011	0.0057	0.0075	0.0141	0.0022	0.0058	0.0199	0.1299	0.1509	8e-04	0.0011	0.0055	0.0152	0.0193	0.0066	0.0207	0.0079	0.0011
20	rs1321468	53029021	0.83	0.326509998324372	0.99	0.0433032320256267	0.0834745660068192	0.164776365116325	0.0016	0.0022	0.0224	0.1468	0.0072	0.1897	0.2005	0.0091	0.0011	0.0057	0.0075	0.0141	0.0022	0.0058	0.0199	0.13	0.1509	8e-04	0.0011	0.0055	0.0152	0.0193	0.0066	0.0208	0.0079	0.0011
20	rs118163135	53041094	0.83	0.326509998324372	0.98	0.0519283998033082	0.0845126691760089	0.134024591876907	0.0017	0.0022	0.0226	0.1471	0.0072	0.1896	0.2003	0.0093	0.0011	0.0057	0.0075	0.0141	0.0021	0.0057	0.02	0.1302	0.1505	8e-04	0.001	0.0057	0.0153	0.019	0.0065	0.0208	0.0079	0.001
20	rs6091877	53045630	0.83	0.326509998324372	0.97	0.0618608265030667	0.062274811946665	0.137581629944986	0.0017	0.0022	0.0228	0.1474	0.0071	0.1893	0.2002	0.0096	0.0012	0.0057	0.0076	0.0141	0.0018	0.0056	0.0201	0.1305	0.15	8e-04	9e-04	0.006	0.0155	0.0187	0.0065	0.0209	0.0079	9e-04
20	rs55985689	53048240	0.83	0.326509998324372	0.96	0.0732232110783407	0.0711105406841737	0.135206467687963	0.0017	0.002	0.0229	0.1477	0.0071	0.1888	0.2001	0.0096	0.0011	0.0057	0.0076	0.0141	0.0018	0.0055	0.0202	0.1308	0.1502	7e-04	8e-04	0.0061	0.0156	0.0185	0.0064	0.0209	0.0079	8e-04
20	rs77856348	53048433	0.83	0.326509998324372	0.94	0.100733208212114	0.0748828831343862	0.135935670048262	0.0017	0.002	0.0229	0.1477	0.0071	0.1888	0.2001	0.0096	0.0011	0.0057	0.0076	0.0141	0.0018	0.0055	0.0202	0.1308	0.1502	7e-04	8e-04	0.0061	0.0156	0.0185	0.0064	0.0209	0.0079	8e-04
20	rs2426509	53055836	0.84	0.289034762536342	0.94	0.100733208212114	0.0936321022164462	0.163507035332616	0.0015	0.002	0.0231	0.1472	0.007	0.1891	0.2001	0.0099	0.001	0.0058	0.0077	0.0141	0.0018	0.0053	0.0205	0.1314	0.1495	5e-04	7e-04	0.0065	0.0158	0.0183	0.0063	0.021	0.0078	7e-04
20	rs6014017	53057466	0.84	0.289034762536342	0.94	0.100733208212114	0.0946239953871	0.1634095378146	0.0015	0.002	0.0229	0.1469	0.007	0.1891	0.1999	0.0099	0.001	0.0059	0.0077	0.0141	0.0018	0.0053	0.0205	0.1316	0.1498	5e-04	7e-04	0.0065	0.0157	0.0183	0.0063	0.0211	0.0078	7e-04
20	rs2426512	53060259	0.84	0.289034762536342	0.94	0.100733208212114	0.0925486187419188	0.162241167983665	0.0015	0.002	0.0228	0.1468	0.007	0.1891	0.1998	0.0099	0.001	0.0059	0.0077	0.0141	0.0018	0.0053	0.0205	0.1317	0.15	5e-04	7e-04	0.0066	0.0157	0.0183	0.0063	0.0211	0.0078	7e-04
20	rs79247796	53062061	0.84	0.289034762536342	0.94	0.100733208212114	0.097436381637183	0.165755119893042	0.0015	0.002	0.0228	0.1468	0.007	0.1891	0.1998	0.0099	0.001	0.0059	0.0077	0.0141	0.0018	0.0053	0.0205	0.1317	0.15	5e-04	7e-04	0.0066	0.0157	0.0183	0.0063	0.0211	0.0078	7e-04
20	rs6068882	53067927	0.84	0.289034762536342	0.94	0.100733208212114	0.106319257352102	0.182902789551251	0.0016	0.002	0.0228	0.1466	0.0069	0.189	0.1998	0.0099	0.001	0.0059	0.0077	0.0142	0.0018	0.0053	0.0205	0.1317	0.15	6e-04	7e-04	0.0066	0.0156	0.0183	0.0063	0.0211	0.0078	7e-04
20	rs117429370	53070074	0.84	0.289034762536342	0.94	0.100733208212114	0.105704889299378	0.179164834360475	0.0016	0.002	0.0229	0.1465	0.0069	0.189	0.1997	0.0099	0.001	0.0059	0.0077	0.0143	0.0018	0.0053	0.0205	0.1317	0.15	6e-04	7e-04	0.0066	0.0156	0.0183	0.0063	0.0211	0.0078	7e-04
20	rs78636700	53075143	0.84	0.289034762536342	0.94	0.100733208212114	0.10682844654959	0.19025204923699	0.0016	0.002	0.0229	0.1464	0.0069	0.189	0.1997	0.0099	0.001	0.0059	0.0077	0.0143	0.0018	0.0053	0.0205	0.1317	0.15	6e-04	8e-04	0.0066	0.0156	0.0183	0.0062	0.0211	0.0078	7e-04
20	rs73141262	53079440	0.84	0.289034762536342	0.94	0.100733208212114	0.103532505886234	0.194480879875135	0.0016	0.002	0.0229	0.1463	0.0069	0.1889	0.1997	0.01	0.001	0.0059	0.0077	0.0144	0.0018	0.0053	0.0205	0.1317	0.15	7e-04	8e-04	0.0066	0.0155	0.0183	0.0062	0.0211	0.0077	7e-04
20	rs77975194	53087069	0.85	0.254661707966279	0.94	0.100733208212114	0.103769568130063	0.221038087386348	0.0018	0.0021	0.023	0.1461	0.0069	0.1888	0.1996	0.01	0.001	0.0059	0.0077	0.0146	0.0019	0.0052	0.0205	0.1316	0.1499	8e-04	9e-04	0.0067	0.0153	0.0183	0.0062	0.0212	0.0077	8e-04
20	rs117265744	53089148	0.85	0.254661707966279	0.92	0.135444945858012	0.100300633641307	0.219850814886909	0.0018	0.0021	0.023	0.146	0.0069	0.1887	0.1995	0.01	0.001	0.0059	0.0077	0.0147	0.0019	0.0052	0.0206	0.1317	0.1499	9e-04	9e-04	0.0067	0.0153	0.0183	0.0062	0.0212	0.0077	8e-04
20	rs1330017	53090283	0.85	0.254661707966279	0.92	0.135444945858012	0.09713257727673	0.226134444403144	0.0018	0.0021	0.023	0.146	0.0069	0.1887	0.1995	0.01	0.001	0.0058	0.0077	0.0147	0.0019	0.0052	0.0206	0.1317	0.1499	9e-04	9e-04	0.0067	0.0152	0.0183	0.0062	0.0212	0.0077	8e-04
20	rs13042185	53110656	0.86	0.223270892544248	0.9	0.178319663885856	0.127422899867902	0.265693967193314	0.0019	0.002	0.0233	0.1454	0.0069	0.1883	0.1999	0.0105	7e-04	0.0061	0.0074	0.0146	0.0016	0.0047	0.0208	0.1322	0.1501	0.001	9e-04	0.0071	0.0143	0.0183	0.0061	0.0216	0.0077	8e-04
20	rs76046412	53111805	0.86	0.223270892544248	0.9	0.178319663885856	0.141598013520658	0.296107282084802	0.0019	0.002	0.0234	0.1454	0.0069	0.1883	0.1999	0.0105	7e-04	0.0061	0.0074	0.0146	0.0015	0.0047	0.0208	0.1323	0.1501	0.001	8e-04	0.0072	0.0142	0.0183	0.006	0.0216	0.0077	8e-04
20	rs6023311	53120413	0.87	0.194736090082605	0.89	0.20310604818777	0.200305793753528	0.369610304469639	0.0018	0.002	0.0235	0.1452	0.0068	0.1881	0.2001	0.0106	6e-04	0.0062	0.0075	0.0147	0.0012	0.0044	0.021	0.1326	0.1504	9e-04	8e-04	0.0073	0.0138	0.0183	0.0058	0.0218	0.0076	8e-04
20	rs76129528	53121914	0.87	0.194736090082605	0.89	0.20310604818777	0.210552391716402	0.373660076557514	0.0018	0.002	0.0236	0.1452	0.0068	0.1881	0.2	0.0106	6e-04	0.0062	0.0075	0.0147	0.0012	0.0044	0.0211	0.1327	0.1504	9e-04	8e-04	0.0073	0.0138	0.0183	0.0058	0.0218	0.0076	8e-04
20	rs36060321	53124426	0.87	0.194736090082605	0.89	0.20310604818777	0.219031543599097	0.375435750307716	0.0017	0.002	0.0236	0.1451	0.0068	0.188	0.2	0.0106	6e-04	0.0062	0.0075	0.0147	0.0012	0.0043	0.0211	0.1327	0.1504	9e-04	7e-04	0.0074	0.0137	0.0183	0.0058	0.0219	0.0076	8e-04
20	rs73142935	53125015	0.87	0.194736090082605	0.89	0.20310604818777	0.217475897354202	0.370748045815645	0.0017	0.002	0.0237	0.1451	0.0068	0.188	0.2	0.0107	5e-04	0.0063	0.0075	0.0147	0.0012	0.0044	0.0212	0.1328	0.1504	9e-04	8e-04	0.0074	0.0137	0.0184	0.0056	0.0219	0.0075	8e-04
20	rs2426519	53127862	0.87	0.194736090082605	0.89	0.20310604818777	0.218457688114288	0.423588337424064	0.0017	0.002	0.0238	0.145	0.0069	0.1878	0.1998	0.0108	5e-04	0.0063	0.0075	0.0148	0.0011	0.0043	0.0213	0.1329	0.1504	9e-04	7e-04	0.0076	0.0135	0.0184	0.0056	0.022	0.0074	8e-04
20	rs116895428	53133302	0.87	0.194736090082605	0.88	0.230271256315472	0.242762763125888	0.47597270842021	0.0017	0.002	0.0239	0.1448	0.0069	0.1875	0.1997	0.0109	5e-04	0.0064	0.0075	0.0148	0.0011	0.0043	0.0214	0.133	0.1504	8e-04	7e-04	0.0077	0.0136	0.0185	0.0056	0.0221	0.0075	8e-04
20	rs73140104	53136309	0.88	0.168925028033099	0.89	0.20310604818777	0.241591692415804	0.465314021779253	0.0017	0.002	0.0239	0.1447	0.0069	0.1874	0.1996	0.011	5e-04	0.0064	0.0075	0.0148	0.0011	0.0043	0.0214	0.133	0.1504	8e-04	7e-04	0.0077	0.0136	0.0185	0.0056	0.0221	0.0075	8e-04
20	rs6023342	53140534	0.88	0.168925028033099	0.89	0.20310604818777	0.243414705393849	0.424507045221054	0.0017	0.0019	0.0239	0.1447	0.0069	0.1873	0.1996	0.0111	5e-04	0.0064	0.0075	0.0148	0.001	0.0043	0.0215	0.133	0.1503	8e-04	7e-04	0.0078	0.0136	0.0186	0.0056	0.0221	0.0074	8e-04
20	rs974461	53160657	0.88	0.168925028033099	0.88	0.230271256315472	0.206641298651142	0.376832579152721	0.0017	0.0019	0.024	0.1446	0.0069	0.1872	0.1995	0.0112	5e-04	0.0064	0.0075	0.0148	0.001	0.0043	0.0215	0.1331	0.1503	8e-04	7e-04	0.0078	0.0136	0.0187	0.0056	0.0222	0.0074	8e-04
20	rs73140117	53162273	0.88	0.168925028033099	0.88	0.230271256315472	0.21329052261302	0.384477122820901	0.0017	0.0019	0.024	0.1446	0.0069	0.1872	0.1995	0.0112	5e-04	0.0064	0.0075	0.0148	0.001	0.0043	0.0215	0.1331	0.1503	8e-04	7e-04	0.0078	0.0136	0.0187	0.0056	0.0222	0.0074	8e-04
20	rs17326553	53165612	0.88	0.168925028033099	0.87	0.259919603286658	0.21931878746795	0.389597183044396	0.0017	0.0019	0.024	0.1445	0.0069	0.1872	0.1995	0.0112	4e-04	0.0064	0.0075	0.0148	0.001	0.0043	0.0215	0.1331	0.1503	8e-04	7e-04	0.0078	0.0136	0.0187	0.0056	0.0222	0.0074	8e-04
20	rs13043041	53168132	0.88	0.168925028033099	0.87	0.259919603286658	0.219976136197975	0.390880132815514	0.0017	0.0019	0.024	0.1445	0.0069	0.1872	0.1995	0.0112	4e-04	0.0064	0.0075	0.0148	0.001	0.0043	0.0216	0.1331	0.1502	8e-04	7e-04	0.0078	0.0136	0.0187	0.0056	0.0222	0.0074	8e-04
20	rs16999772	53173157	0.88	0.168925028033099	0.87	0.259919603286658	0.21478875161851	0.390495125114985	0.0017	0.0019	0.0242	0.1439	0.007	0.1867	0.1995	0.0114	4e-04	0.0066	0.0076	0.0149	0.001	0.0043	0.0217	0.1331	0.15	7e-04	7e-04	0.0078	0.0138	0.019	0.0056	0.0223	0.0075	7e-04
20	rs77516766	53173565	0.88	0.168925028033099	0.87	0.259919603286658	0.223403796870165	0.392549713161475	0.0017	0.0019	0.0242	0.1437	0.007	0.1865	0.1994	0.0114	4e-04	0.0067	0.0076	0.0149	0.001	0.0043	0.0217	0.133	0.1506	7e-04	7e-04	0.0078	0.0138	0.0192	0.0056	0.0222	0.0075	7e-04
20	rs77925686	53177103	0.88	0.168925028033099	0.87	0.259919603286658	0.254689386936018	0.454050353167026	0.0017	0.0019	0.0242	0.1437	0.007	0.1864	0.1994	0.0114	4e-04	0.0067	0.0076	0.0149	0.001	0.0044	0.0218	0.1331	0.1505	7e-04	7e-04	0.0078	0.0138	0.0193	0.0055	0.0222	0.0075	7e-04
20	rs62214426	53178707	0.88	0.168925028033099	0.87	0.259919603286658	0.257013722815102	0.43504443791788	0.0017	0.0019	0.0242	0.1437	0.007	0.1863	0.1993	0.0114	4e-04	0.0067	0.0077	0.0149	0.001	0.0044	0.0218	0.1331	0.1504	6e-04	7e-04	0.0078	0.0138	0.0193	0.0055	0.0221	0.0075	7e-04
20	rs75839992	53181360	0.88	0.168925028033099	0.87	0.259919603286658	0.27690804543134	0.477190961625673	0.0017	0.0018	0.0243	0.1437	0.0069	0.1859	0.1989	0.0116	3e-04	0.0069	0.0077	0.015	9e-04	0.0044	0.0221	0.1334	0.1501	6e-04	7e-04	0.0079	0.0139	0.0196	0.0055	0.022	0.0076	6e-04
20	rs59446079	53195455	0.89	0.145699762692903	0.87	0.259919603286658	0.372557596261485	0.730267444865262	0.0017	0.0016	0.0246	0.1429	0.0069	0.185	0.198	0.0122	2e-04	0.0075	0.0078	0.015	7e-04	0.0046	0.0226	0.1338	0.1502	4e-04	3e-04	0.008	0.014	0.0204	0.0054	0.0215	0.008	4e-04
20	rs56778503	53195680	0.89	0.145699762692903	0.87	0.259919603286658	0.371141776497015	0.734168544820676	0.0017	0.0016	0.0246	0.1429	0.0069	0.185	0.198	0.0122	2e-04	0.0075	0.0078	0.015	7e-04	0.0046	0.0226	0.1338	0.1502	4e-04	3e-04	0.008	0.014	0.0204	0.0054	0.0215	0.008	4e-04
20	rs7271632	53203078	0.89	0.145699762692903	0.86	0.29215087580064	0.378358210247469	0.732067383249563	0.0017	0.0016	0.0246	0.1428	0.0069	0.1849	0.1979	0.0122	2e-04	0.0076	0.0078	0.015	7e-04	0.0045	0.0227	0.1339	0.1503	4e-04	3e-04	0.008	0.014	0.0205	0.0054	0.0215	0.008	4e-04
20	rs2054432	53211040	0.89	0.145699762692903	0.85	0.32706018639722	0.403432473445397	0.694773865717142	0.0017	0.0016	0.0247	0.1426	0.0068	0.1847	0.1977	0.0122	2e-04	0.0077	0.0078	0.0151	7e-04	0.0045	0.0228	0.1341	0.1506	4e-04	2e-04	0.0081	0.014	0.0206	0.0054	0.0214	0.0081	3e-04
20	rs111487786	53215982	0.89	0.145699762692903	0.85	0.32706018639722	0.403432473445397	0.706809259997357	0.0017	0.0016	0.0246	0.1426	0.0069	0.1847	0.1977	0.0122	2e-04	0.0077	0.0079	0.0151	7e-04	0.0045	0.0228	0.1342	0.1507	4e-04	2e-04	0.0081	0.0139	0.0206	0.0053	0.0214	0.0079	3e-04
20	rs6023401	53218996	0.89	0.145699762692903	0.85	0.32706018639722	0.40292190451	0.71127852609258	0.0017	0.0016	0.0246	0.1427	0.0069	0.1847	0.1976	0.0122	2e-04	0.0077	0.0079	0.0151	7e-04	0.0044	0.0228	0.1343	0.1508	4e-04	2e-04	0.0081	0.014	0.0205	0.0053	0.0214	0.0079	3e-04
20	rs16999830	53219079	0.89	0.145699762692903	0.85	0.32706018639722	0.404170534917006	0.715007706900126	0.0017	0.0016	0.0246	0.1427	0.0069	0.1847	0.1976	0.0123	2e-04	0.0077	0.0079	0.0151	7e-04	0.0044	0.0228	0.1343	0.1508	4e-04	2e-04	0.0081	0.014	0.0205	0.0053	0.0214	0.0079	3e-04
20	rs6417302	53222865	0.89	0.145699762692903	0.84	0.364737902801441	0.411588343858788	0.76553989812178	0.0018	0.0016	0.0246	0.1426	0.0069	0.1846	0.1975	0.0123	2e-04	0.0078	0.0079	0.0151	7e-04	0.0044	0.0229	0.1344	0.1508	4e-04	2e-04	0.0081	0.014	0.0206	0.0053	0.0213	0.0079	3e-04
20	rs7270971	53223171	0.89	0.145699762692903	0.84	0.364737902801441	0.409641777509282	0.770998379858489	0.0018	0.0016	0.0246	0.1426	0.0069	0.1846	0.1975	0.0123	2e-04	0.0078	0.0079	0.0151	7e-04	0.0044	0.0229	0.1344	0.1508	4e-04	2e-04	0.0081	0.014	0.0206	0.0053	0.0213	0.0079	3e-04
20	rs6064092	53238420	0.89	0.145699762692903	0.86	0.29215087580064	0.3819929369841	0.728168753467127	0.0019	0.0016	0.0247	0.1418	0.007	0.1842	0.1973	0.0123	2e-04	0.008	0.008	0.0151	6e-04	0.0045	0.0229	0.1348	0.1506	3e-04	3e-04	0.0082	0.0143	0.0207	0.0053	0.0213	0.0079	2e-04
20	rs6014087	53239568	0.89	0.145699762692903	0.85	0.32706018639722	0.388368285396338	0.769329621616871	0.0019	0.0016	0.0247	0.1418	0.007	0.1842	0.1973	0.0123	2e-04	0.008	0.008	0.0151	6e-04	0.0045	0.0229	0.1348	0.1506	3e-04	3e-04	0.0082	0.0143	0.0207	0.0053	0.0213	0.0079	2e-04
20	rs74915075	53247455	0.89	0.145699762692903	0.85	0.32706018639722	0.431776561574	0.759333541239428	0.0019	0.0016	0.0247	0.1416	0.007	0.1839	0.1971	0.0124	2e-04	0.0081	0.008	0.0151	6e-04	0.0045	0.023	0.1348	0.1506	3e-04	3e-04	0.0082	0.0144	0.0209	0.0053	0.0212	0.0079	2e-04
20	rs6023432	53247682	0.89	0.145699762692903	0.85	0.32706018639722	0.429490184634187	0.755252427908079	0.0019	0.0016	0.0247	0.1416	0.0071	0.1839	0.1971	0.0124	2e-04	0.0081	0.008	0.0151	6e-04	0.0045	0.023	0.1348	0.1505	3e-04	3e-04	0.0082	0.0144	0.0209	0.0053	0.0212	0.0079	2e-04
20	rs73146075	53249231	0.89	0.145699762692903	0.85	0.32706018639722	0.424935493608059	0.724723804029967	0.0019	0.0016	0.0247	0.1416	0.0071	0.1838	0.197	0.0124	2e-04	0.0081	0.008	0.0151	6e-04	0.0045	0.023	0.1348	0.1505	3e-04	3e-04	0.0083	0.0145	0.0209	0.0054	0.0212	0.008	2e-04
20	rs12481192	53255273	0.89	0.145699762692903	0.85	0.32706018639722	0.337680261666136	0.672021350757585	0.0021	0.0016	0.0249	0.1408	0.0074	0.1826	0.1957	0.0125	2e-04	0.0084	0.0079	0.0151	5e-04	0.0048	0.0233	0.135	0.1501	2e-04	3e-04	0.0087	0.015	0.0214	0.0056	0.0211	0.0082	3e-04
20	rs4811514	53255625	0.89	0.145699762692903	0.85	0.32706018639722	0.332673280098557	0.650611756862963	0.0021	0.0016	0.0249	0.1408	0.0074	0.1826	0.1956	0.0125	2e-04	0.0084	0.0079	0.0151	5e-04	0.0049	0.0233	0.135	0.1501	2e-04	3e-04	0.0087	0.015	0.0215	0.0057	0.0211	0.0082	3e-04
20	rs6014100	53257989	0.88	0.168925028033099	0.85	0.32706018639722	0.279902729387825	0.545671271727352	0.0021	0.0018	0.0248	0.1406	0.0075	0.1822	0.1954	0.0126	2e-04	0.0087	0.0083	0.0151	5e-04	0.0051	0.0231	0.1348	0.15	3e-04	3e-04	0.0087	0.015	0.0215	0.0057	0.0211	0.0082	4e-04
20	rs873078	53260343	0.88	0.168925028033099	0.85	0.32706018639722	0.266837582981125	0.519495509115706	0.0022	0.002	0.0245	0.14	0.0075	0.1823	0.195	0.0125	6e-04	0.0089	0.0086	0.015	5e-04	0.0054	0.023	0.1332	0.1509	3e-04	3e-04	0.0088	0.0155	0.0212	0.0057	0.0212	0.0083	4e-04
20	rs873079	53260486	0.88	0.168925028033099	0.85	0.32706018639722	0.256073661722315	0.504605596877098	0.0022	0.002	0.0245	0.1399	0.0075	0.1823	0.1949	0.0125	6e-04	0.0089	0.0086	0.015	5e-04	0.0054	0.023	0.1331	0.151	3e-04	3e-04	0.0088	0.0156	0.0212	0.0057	0.0213	0.0084	4e-04
20	rs910850	53262327	0.89	0.145699762692903	0.86	0.29215087580064	0.276674815467602	0.555639173350872	0.0022	0.002	0.0245	0.1399	0.0076	0.1826	0.1945	0.0125	6e-04	0.009	0.0086	0.015	5e-04	0.0055	0.023	0.1329	0.1509	3e-04	3e-04	0.0088	0.0156	0.0213	0.0057	0.0212	0.0084	4e-04
20	rs6064100	53265636	0.89	0.145699762692903	0.86	0.29215087580064	0.278777692883345	0.588799337751422	0.0022	0.0021	0.0245	0.1398	0.0077	0.183	0.1937	0.0125	6e-04	0.0091	0.0086	0.015	5e-04	0.0057	0.0231	0.1326	0.1508	3e-04	3e-04	0.0088	0.0157	0.0214	0.0057	0.0212	0.0085	5e-04
20	rs2023454	53267111	0.89	0.145699762692903	0.86	0.29215087580064	0.293737240654758	0.580252453974612	0.0023	0.0021	0.0244	0.1397	0.0079	0.1835	0.1927	0.0125	6e-04	0.0092	0.0087	0.0151	5e-04	0.0059	0.0232	0.1322	0.1505	3e-04	3e-04	0.0089	0.0158	0.0215	0.0057	0.0211	0.0086	5e-04
20	rs2841	53267593	0.89	0.145699762692903	0.86	0.29215087580064	0.246645033420517	0.457261141171463	0.0025	0.0022	0.0244	0.1393	0.0082	0.184	0.191	0.0126	7e-04	0.0094	0.0088	0.0152	6e-04	0.0062	0.0234	0.1316	0.1501	4e-04	3e-04	0.0091	0.016	0.0217	0.0057	0.021	0.0088	6e-04
20	rs2843	53267635	0.89	0.145699762692903	0.85	0.32706018639722	0.247961292567966	0.487238126529828	0.0025	0.0022	0.0243	0.139	0.0082	0.1841	0.1906	0.0126	7e-04	0.0096	0.0088	0.0152	6e-04	0.0063	0.0234	0.1317	0.1505	4e-04	3e-04	0.0091	0.016	0.0217	0.0057	0.0209	0.0088	6e-04
20	rs12479720	53268272	0.89	0.145699762692903	0.85	0.32706018639722	0.272911236160379	0.410392979126139	0.0028	0.0023	0.025	0.1386	0.0087	0.1833	0.1884	0.0131	8e-04	0.0099	0.009	0.0151	7e-04	0.0067	0.023	0.1309	0.1502	5e-04	4e-04	0.0099	0.0163	0.0217	0.0059	0.0204	0.0092	8e-04
20	rs8124639	53274049	0.89	0.145699762692903	0.85	0.32706018639722	0.300715016640338	0.438616383828987	0.0029	0.0023	0.025	0.1386	0.0088	0.1835	0.188	0.0131	8e-04	0.01	0.009	0.0152	7e-04	0.0068	0.0227	0.1306	0.1504	6e-04	4e-04	0.0101	0.0163	0.0217	0.0059	0.0203	0.0091	9e-04
20	rs6023469	53275272	0.89	0.145699762692903	0.85	0.32706018639722	0.291238907336937	0.429767068092039	0.0029	0.0023	0.025	0.1382	0.0088	0.1836	0.1883	0.0131	8e-04	0.01	0.009	0.0152	7e-04	0.0068	0.0226	0.1306	0.1504	6e-04	4e-04	0.0101	0.0163	0.0217	0.006	0.0203	0.0091	9e-04
20	rs1022574	53279490	0.89	0.145699762692903	0.85	0.32706018639722	0.30056875841534	0.442063384864579	0.0029	0.0023	0.025	0.1381	0.0088	0.1836	0.1882	0.0131	8e-04	0.01	0.009	0.0152	7e-04	0.0068	0.0227	0.1303	0.1505	6e-04	4e-04	0.0102	0.0164	0.0216	0.006	0.0202	0.0091	9e-04
20	rs1997834	53281908	0.89	0.145699762692903	0.84	0.364737902801441	0.299302768657275	0.458198741319616	0.0029	0.0024	0.025	0.1381	0.0089	0.1836	0.1882	0.0132	8e-04	0.01	0.009	0.0152	7e-04	0.0068	0.0227	0.1303	0.1506	6e-04	4e-04	0.0102	0.0164	0.0216	0.006	0.0202	0.0091	9e-04
20	rs6068938	53288595	0.89	0.145699762692903	0.84	0.364737902801441	0.270694084040051	0.364565652655966	0.003	0.0025	0.0249	0.1376	0.009	0.1837	0.1878	0.0133	9e-04	0.0101	0.0092	0.0152	8e-04	0.0069	0.0223	0.1299	0.1508	6e-04	6e-04	0.0105	0.0167	0.0215	0.006	0.02	0.0091	0.001
20	rs17252698	53299581	0.9	0.124917206299546	0.84	0.364737902801441	0.292967311016749	0.266955133940926	0.0034	0.0026	0.025	0.1366	0.0093	0.183	0.1866	0.0134	0.0011	0.0106	0.0094	0.0149	8e-04	0.0073	0.022	0.1295	0.1512	6e-04	8e-04	0.0109	0.0173	0.0212	0.006	0.0196	0.0092	0.0013
20	rs6023503	53301836	0.9	0.124917206299546	0.84	0.364737902801441	0.257865872969894	0.294923616028765	0.0034	0.0027	0.0249	0.1361	0.0095	0.1836	0.1869	0.0135	0.0011	0.0105	0.0093	0.0147	0.001	0.0074	0.0213	0.1292	0.1519	7e-04	9e-04	0.0111	0.0175	0.0207	0.0061	0.0192	0.0093	0.0014
20	rs2143708	53319721	0.91	0.106429816649543	0.84	0.364737902801441	0.235740410541632	0.251044388737988	0.0035	0.0027	0.0249	0.1361	0.0097	0.1829	0.187	0.0137	0.0011	0.0106	0.0092	0.0147	0.0011	0.0075	0.0209	0.1291	0.1519	7e-04	0.001	0.0114	0.0177	0.0201	0.0064	0.0189	0.0095	0.0013
20	rs113326638	53319941	0.91	0.106429816649543	0.84	0.364737902801441	0.233651644502006	0.242537332880538	0.0035	0.0027	0.0249	0.1361	0.0097	0.1829	0.187	0.0137	0.0011	0.0106	0.0092	0.0147	0.0011	0.0075	0.0209	0.1291	0.1519	7e-04	0.001	0.0114	0.0177	0.0201	0.0064	0.0189	0.0095	0.0013
20	rs2064410	53322671	0.91	0.106429816649543	0.84	0.364737902801441	0.217190008485221	0.210428719324643	0.0035	0.0027	0.0249	0.1361	0.0097	0.1828	0.1869	0.0138	0.0011	0.0106	0.0092	0.0147	0.0011	0.0075	0.0208	0.1291	0.1518	7e-04	0.001	0.0114	0.0177	0.0201	0.0064	0.0189	0.0095	0.0013
20	rs6068963	53325604	0.91	0.106429816649543	0.84	0.364737902801441	0.215885772820807	0.222443922311406	0.0035	0.0027	0.0249	0.1361	0.0097	0.1828	0.187	0.0138	0.0011	0.0106	0.0092	0.0147	0.0011	0.0075	0.0208	0.1291	0.1518	7e-04	0.001	0.0114	0.0177	0.0201	0.0064	0.0189	0.0095	0.0013
20	rs6068964	53325815	0.91	0.106429816649543	0.84	0.364737902801441	0.203203886617005	0.222660463049279	0.0035	0.0027	0.0249	0.1361	0.0097	0.1825	0.187	0.0138	0.0011	0.0106	0.0093	0.0147	0.0011	0.0076	0.0208	0.1291	0.1518	7e-04	0.001	0.0114	0.0177	0.0201	0.0065	0.019	0.0095	0.0013
20	rs76911181	53334802	0.92	0.0900864543555373	0.84	0.364737902801441	0.213007736858843	0.151670577547215	0.003	0.0028	0.0242	0.1375	0.0096	0.178	0.1886	0.0146	9e-04	0.0101	0.0089	0.0143	0.0012	0.008	0.0205	0.1288	0.1537	9e-04	0.0013	0.0133	0.0176	0.0204	0.0066	0.018	0.0093	0.0012
20	rs6127264	53335874	0.92	0.0900864543555373	0.85	0.32706018639722	0.210512273663319	0.151955488423524	0.003	0.0028	0.0242	0.1375	0.0096	0.178	0.1886	0.0146	9e-04	0.0101	0.0089	0.0143	0.0012	0.008	0.0205	0.1288	0.1537	9e-04	0.0013	0.0133	0.0176	0.0204	0.0066	0.018	0.0093	0.0012
20	rs73146109	53337294	0.92	0.0900864543555373	0.85	0.32706018639722	0.2153571857779	0.154432718292155	0.003	0.0028	0.0242	0.1375	0.0096	0.178	0.1886	0.0146	9e-04	0.0101	0.0089	0.0143	0.0012	0.008	0.0205	0.1288	0.1537	9e-04	0.0013	0.0133	0.0176	0.0204	0.0066	0.018	0.0093	0.0012
20	rs4140495	53351694	0.92	0.0900864543555373	0.85	0.32706018639722	0.219359839509541	0.144984041816676	0.0029	0.0027	0.0243	0.1373	0.0094	0.1782	0.1888	0.0149	9e-04	0.0099	0.0089	0.0142	0.0012	0.0081	0.0204	0.1292	0.1532	9e-04	0.0013	0.0135	0.0176	0.0205	0.0066	0.0179	0.0093	0.0012
20	rs71325920	53356603	0.91	0.106429816649543	0.85	0.32706018639722	0.232929375520443	0.159140027848149	0.0028	0.0026	0.0242	0.1365	0.0095	0.1789	0.189	0.0153	9e-04	0.0098	0.0087	0.0142	0.0013	0.0082	0.0203	0.1286	0.1533	8e-04	0.0013	0.0139	0.0178	0.0206	0.0066	0.0178	0.0092	0.0012
20	rs74422090	53357605	0.91	0.106429816649543	0.85	0.32706018639722	0.230179188510995	0.160397311838853	0.0028	0.0026	0.0242	0.1365	0.0095	0.1789	0.189	0.0153	9e-04	0.0098	0.0087	0.0142	0.0013	0.0082	0.0203	0.1286	0.1533	8e-04	0.0013	0.0139	0.0178	0.0206	0.0066	0.0178	0.0092	0.0012
20	rs17000126	53361161	0.91	0.106429816649543	0.85	0.32706018639722	0.207953678428446	0.145170903389879	0.0028	0.0026	0.0241	0.1368	0.0095	0.179	0.189	0.0154	9e-04	0.0098	0.0087	0.0142	0.0013	0.0082	0.0203	0.1285	0.1533	8e-04	0.0013	0.014	0.0178	0.0206	0.0066	0.0178	0.0092	0.0012
20	rs73624123	53365863	0.91	0.106429816649543	0.85	0.32706018639722	0.210753046589328	0.138774884672921	0.0028	0.0026	0.0241	0.1369	0.0096	0.1789	0.1891	0.0154	9e-04	0.0098	0.0087	0.0141	0.0013	0.0082	0.0203	0.1285	0.1533	8e-04	0.0013	0.014	0.0178	0.0206	0.0066	0.0176	0.0092	0.0012
20	rs12480203	53383068	0.91	0.106429816649543	0.85	0.32706018639722	0.219976136197975	0.137489997367732	0.0028	0.0026	0.0242	0.1372	0.0095	0.1785	0.1895	0.0154	9e-04	0.0097	0.0086	0.014	0.0013	0.0083	0.0202	0.1286	0.1532	8e-04	0.0013	0.0142	0.0179	0.0206	0.0066	0.0175	0.0091	0.0012
20	rs6023582	53383951	0.91	0.106429816649543	0.85	0.32706018639722	0.227866266667275	0.140064134304325	0.0028	0.0026	0.0242	0.1371	0.0095	0.1785	0.1895	0.0154	9e-04	0.0097	0.0086	0.014	0.0013	0.0083	0.0202	0.1286	0.1532	8e-04	0.0013	0.0142	0.0179	0.0206	0.0066	0.0175	0.0091	0.0012
20	rs78365996	53390501	0.91	0.106429816649543	0.85	0.32706018639722	0.265057246951082	0.194377363497736	0.0028	0.0026	0.0241	0.1371	0.0095	0.1785	0.1895	0.0154	9e-04	0.0097	0.0086	0.014	0.0013	0.0083	0.0201	0.1286	0.1532	8e-04	0.0013	0.0142	0.0179	0.0206	0.0066	0.0175	0.0091	0.0012
20	rs1033529	53391557	0.91	0.106429816649543	0.85	0.32706018639722	0.266243419831013	0.202507155376648	0.0028	0.0026	0.0241	0.1371	0.0095	0.1785	0.1895	0.0154	9e-04	0.0097	0.0086	0.014	0.0013	0.0083	0.0201	0.1286	0.1532	8e-04	0.0013	0.0142	0.0179	0.0206	0.0066	0.0175	0.0091	0.0012
20	rs117843718	53391740	0.91	0.106429816649543	0.85	0.32706018639722	0.267249347089061	0.201458631404874	0.0028	0.0026	0.0241	0.1371	0.0095	0.1785	0.1895	0.0154	9e-04	0.0097	0.0086	0.014	0.0013	0.0083	0.0201	0.1286	0.1532	8e-04	0.0013	0.0142	0.0179	0.0206	0.0066	0.0175	0.0091	0.0012
20	rs79461786	53408128	0.91	0.106429816649543	0.85	0.32706018639722	0.410099377770585	0.330183462467685	0.0028	0.0026	0.024	0.137	0.0095	0.1781	0.1891	0.0154	9e-04	0.0096	0.0086	0.014	0.0013	0.0083	0.0199	0.1286	0.1532	9e-04	0.0013	0.0145	0.0182	0.0206	0.0068	0.0175	0.009	0.0012
20	rs157640	53414539	0.93	0.0757334056000413	0.85	0.32706018639722	0.489498050519832	0.176654286745598	0.003	0.0026	0.0228	0.1346	0.009	0.1738	0.1851	0.017	0.0014	0.0091	0.0067	0.0139	0.0022	0.0087	0.0157	0.1302	0.1552	0.0024	0.0013	0.0193	0.0233	0.0206	0.0076	0.0176	0.0088	0.0013
20	rs117361639	53414696	0.93	0.0757334056000413	0.85	0.32706018639722	0.502753274480741	0.192930093404864	0.003	0.0026	0.0228	0.1346	0.009	0.1738	0.1851	0.017	0.0014	0.0091	0.0066	0.0139	0.0022	0.0087	0.0157	0.1303	0.1552	0.0024	0.0013	0.0193	0.0233	0.0205	0.0076	0.0176	0.0088	0.0013
20	rs157646	53418753	0.93	0.0757334056000413	0.85	0.32706018639722	0.4708852270326	0.187177849683327	0.003	0.0026	0.0227	0.1347	0.0089	0.1739	0.1847	0.0169	0.0015	0.009	0.0066	0.0139	0.0022	0.0087	0.0155	0.1306	0.1552	0.0025	0.0014	0.0194	0.0235	0.0205	0.0076	0.0177	0.0087	0.0013
20	rs7268284	53419192	0.93	0.0757334056000413	0.85	0.32706018639722	0.49018486521081	0.202087527088295	0.003	0.0025	0.0228	0.1348	0.0089	0.1739	0.1846	0.0169	0.0015	0.009	0.0066	0.0139	0.0021	0.0087	0.0154	0.1306	0.1551	0.0024	0.0014	0.0194	0.0236	0.0205	0.0076	0.0177	0.0087	0.0013
20	Affx-16910556	53420333	0.93	0.0757334056000413	0.85	0.32706018639722	0.489685317525605	0.212984867336905	0.003	0.0024	0.023	0.1352	0.0088	0.1742	0.1841	0.0169	0.0015	0.0089	0.0065	0.0139	0.0021	0.0088	0.0153	0.1308	0.1547	0.0023	0.0014	0.0195	0.0237	0.0206	0.0076	0.0177	0.0087	0.0014
20	rs6023611	53420649	0.93	0.0757334056000413	0.85	0.32706018639722	0.438435113714486	0.175053977552171	0.003	0.0023	0.0229	0.1355	0.0086	0.1736	0.1841	0.0168	0.0016	0.0087	0.0064	0.0139	0.0022	0.0088	0.0149	0.1313	0.1546	0.0024	0.0014	0.0197	0.0241	0.0206	0.0077	0.0178	0.0086	0.0014
20	rs8122759	53420833	0.93	0.0757334056000413	0.85	0.32706018639722	0.47186580132449	0.199784792251232	0.0029	0.0023	0.0227	0.1356	0.0086	0.1736	0.1846	0.0166	0.0015	0.0086	0.0063	0.0139	0.0021	0.0088	0.0149	0.1311	0.1548	0.0024	0.0014	0.0199	0.0242	0.0205	0.0077	0.0178	0.0086	0.0014
20	rs157651	53421031	0.93	0.0757334056000413	0.84	0.364737902801441	0.415725710792996	0.187484501240129	0.0029	0.0023	0.0226	0.1356	0.0085	0.1736	0.1851	0.0164	0.0016	0.0085	0.0063	0.0139	0.0021	0.0088	0.0149	0.1309	0.155	0.0024	0.0014	0.0201	0.0243	0.0205	0.0077	0.0178	0.0085	0.0014
20	rs56265004	53421198	0.94	0.0632155594214646	0.84	0.364737902801441	0.497141424952995	0.221470341512069	0.0029	0.0023	0.0225	0.1357	0.0085	0.1732	0.1852	0.0165	0.0015	0.0084	0.0062	0.0139	0.0021	0.0087	0.0147	0.131	0.1552	0.0024	0.0014	0.0202	0.0245	0.0203	0.0076	0.0179	0.0086	0.0015
20	rs6023612	53421563	0.94	0.0632155594214646	0.84	0.364737902801441	0.40456823305296	0.194480879875135	0.0029	0.0023	0.0223	0.1361	0.0086	0.1723	0.1853	0.0165	0.0015	0.0083	0.006	0.0139	0.0021	0.0086	0.0144	0.1311	0.1558	0.0024	0.0014	0.0205	0.0251	0.0201	0.0075	0.0182	0.0086	0.0015
20	rs463388	53421618	0.94	0.0632155594214646	0.84	0.364737902801441	0.426567737575362	0.225046943191918	0.0029	0.0023	0.0223	0.136	0.0085	0.1723	0.1852	0.0165	0.0015	0.0083	0.006	0.0139	0.0021	0.0086	0.0143	0.1313	0.1558	0.0024	0.0014	0.0205	0.0252	0.0201	0.0075	0.0182	0.0086	0.0015
20	rs79897749	53421839	0.94	0.0632155594214646	0.85	0.32706018639722	0.480055178693671	0.235667061808882	0.0029	0.0023	0.0222	0.136	0.0084	0.1723	0.1852	0.0165	0.0015	0.0081	0.006	0.0138	0.0021	0.0085	0.0142	0.1318	0.1558	0.0024	0.0014	0.0205	0.0254	0.02	0.0074	0.0183	0.0085	0.0015
20	rs73288608	53422275	0.94	0.0632155594214646	0.85	0.32706018639722	0.477770064199409	0.253975961160629	0.0029	0.0024	0.0222	0.1359	0.0083	0.1721	0.1853	0.0165	0.0014	0.0078	0.006	0.0137	0.0021	0.0084	0.014	0.1327	0.1559	0.0023	0.0014	0.0206	0.0258	0.0198	0.0073	0.0185	0.0083	0.0015
20	rs461723	53423796	0.95	0.0523777185899542	0.86	0.29215087580064	0.445561217484336	0.310181480226413	0.0029	0.0024	0.022	0.1357	0.008	0.1719	0.1854	0.0165	0.0013	0.0074	0.006	0.0135	0.0021	0.0082	0.0137	0.1343	0.156	0.0022	0.0014	0.0207	0.0264	0.0195	0.0071	0.0188	0.0083	0.0015
20	rs75352056	53426067	0.95	0.0523777185899542	0.86	0.29215087580064	0.447411324579633	0.311022509625061	0.0029	0.0024	0.0219	0.1357	0.008	0.172	0.1855	0.0165	0.0013	0.0072	0.006	0.0134	0.002	0.0082	0.0137	0.1345	0.1562	0.0022	0.0014	0.0207	0.0264	0.0194	0.0071	0.0188	0.0082	0.0015
20	rs458420	53426923	0.95	0.0523777185899542	0.86	0.29215087580064	0.441456787161723	0.309941310672402	0.0029	0.0024	0.0219	0.1357	0.008	0.1721	0.1856	0.0165	0.0013	0.0072	0.006	0.0134	0.002	0.0082	0.0137	0.1346	0.1562	0.0022	0.0014	0.0207	0.0264	0.0194	0.0071	0.0188	0.0082	0.0015
20	rs73148113	53429576	0.95	0.0523777185899542	0.85	0.32706018639722	0.444786488782363	0.291852805246618	0.0029	0.0024	0.0219	0.1357	0.008	0.1721	0.1856	0.0165	0.0013	0.0071	0.006	0.0134	0.002	0.0081	0.0136	0.1347	0.1563	0.0021	0.0014	0.0207	0.0265	0.0194	0.0071	0.0187	0.0082	0.0015
20	rs73288633	53438469	0.95	0.0523777185899542	0.85	0.32706018639722	0.487440396039824	0.24902115352477	0.0029	0.0024	0.0218	0.1359	0.0079	0.1722	0.186	0.0166	0.0013	0.0069	0.0059	0.0132	0.0019	0.0081	0.0135	0.1353	0.1564	0.0021	0.0014	0.0206	0.0266	0.0194	0.007	0.0185	0.0082	0.0015
20	rs459656	53438513	0.95	0.0523777185899542	0.85	0.32706018639722	0.487315824256311	0.248460064998204	0.0029	0.0024	0.0218	0.1359	0.0079	0.1722	0.186	0.0166	0.0013	0.0069	0.0059	0.0132	0.0019	0.0081	0.0135	0.1353	0.1564	0.0021	0.0014	0.0206	0.0266	0.0194	0.007	0.0185	0.0082	0.0015
20	rs466272	53440194	0.95	0.0523777185899542	0.86	0.29215087580064	0.493625905486199	0.252734369064526	0.0029	0.0024	0.0218	0.136	0.0079	0.1723	0.186	0.0166	0.0013	0.0069	0.0059	0.0131	0.0019	0.0081	0.0135	0.1353	0.1564	0.0021	0.0014	0.0206	0.0266	0.0194	0.007	0.0185	0.0081	0.0014
20	rs4811530	53440645	0.95	0.0523777185899542	0.86	0.29215087580064	0.39620160515429	0.162630296000759	0.0029	0.0025	0.0218	0.136	0.0077	0.172	0.1858	0.0165	0.0013	0.0069	0.0059	0.0132	0.0019	0.008	0.0134	0.1364	0.1561	0.0019	0.0014	0.0206	0.0272	0.0193	0.0068	0.0185	0.0082	0.0014
20	rs34240493	53441234	0.96	0.0430660126656495	0.86	0.29215087580064	0.397101865474838	0.266266994424014	0.0029	0.0025	0.0218	0.1376	0.007	0.1716	0.1854	0.0162	0.0014	0.0065	0.0056	0.0129	0.0018	0.0077	0.0133	0.1377	0.1563	0.0017	0.0013	0.0205	0.0285	0.0189	0.0064	0.0187	0.008	0.0013
20	rs1355568	53441316	0.96	0.0430660126656495	0.86	0.29215087580064	0.344556293289629	0.275719035853756	0.0029	0.0025	0.0218	0.1377	0.0069	0.1715	0.1853	0.0161	0.0014	0.0065	0.0056	0.0129	0.0018	0.0077	0.0133	0.1379	0.1563	0.0017	0.0013	0.0205	0.0287	0.0189	0.0064	0.0187	0.008	0.0013
20	rs6091984	53442184	0.96	0.0430660126656495	0.86	0.29215087580064	0.180680705687525	0.214159840419242	0.0026	0.0023	0.0215	0.1395	0.0065	0.1721	0.1845	0.0157	0.0015	0.0061	0.0051	0.0123	0.002	0.0075	0.0133	0.1396	0.1559	0.0014	9e-04	0.0205	0.0307	0.018	0.0067	0.0189	0.0074	0.0013
20	rs34628089	53442484	0.96	0.0430660126656495	0.85	0.32706018639722	0.190462171679174	0.233904407046799	0.0026	0.0023	0.0215	0.1395	0.0065	0.172	0.1845	0.0156	0.0015	0.0061	0.0051	0.0123	0.002	0.0074	0.0133	0.1397	0.156	0.0013	9e-04	0.0205	0.0307	0.0179	0.0067	0.0189	0.0074	0.0013
20	rs6064118	53458835	0.96	0.0430660126656495	0.85	0.32706018639722	0.149994646476664	0.238208322460195	0.0025	0.0023	0.0216	0.1397	0.0064	0.1711	0.185	0.0152	0.0015	0.006	0.0049	0.0118	0.002	0.0074	0.0136	0.1401	0.1568	0.0013	9e-04	0.0205	0.0314	0.0177	0.0067	0.0192	0.0074	0.0014
20	rs2137226	53459925	0.96	0.0430660126656495	0.85	0.32706018639722	0.157556933774328	0.254314910087115	0.0025	0.0023	0.0215	0.1397	0.0063	0.1713	0.1849	0.0152	0.0015	0.0059	0.0049	0.0118	0.002	0.0073	0.0135	0.1401	0.1568	0.0013	9e-04	0.0205	0.0314	0.0176	0.0067	0.0192	0.0073	0.0014
20	rs1512060	53462975	0.97	0.0351293717890758	0.85	0.32706018639722	0.164293432556684	0.250481859145932	0.0025	0.0023	0.0215	0.1398	0.0063	0.1715	0.1848	0.0153	0.0015	0.0058	0.0049	0.0117	0.002	0.0073	0.0135	0.1402	0.1568	0.0013	8e-04	0.0205	0.0315	0.0176	0.0066	0.0192	0.0073	0.0014
20	rs1355565	53464669	0.97	0.0351293717890758	0.85	0.32706018639722	0.169844429044778	0.244655343842672	0.0025	0.0023	0.0215	0.1397	0.0063	0.1715	0.1847	0.0153	0.0015	0.0058	0.0048	0.0118	0.002	0.0073	0.0135	0.1402	0.1568	0.0012	8e-04	0.0205	0.0316	0.0177	0.0066	0.0192	0.0073	0.0014
20	rs117090358	53465603	0.97	0.0351293717890758	0.85	0.32706018639722	0.171159906483048	0.252170644269592	0.0025	0.0023	0.0215	0.1397	0.0063	0.1715	0.1847	0.0153	0.0015	0.0058	0.0048	0.0118	0.002	0.0073	0.0135	0.1402	0.1568	0.0012	8e-04	0.0205	0.0316	0.0177	0.0066	0.0192	0.0073	0.0014
20	rs11698747	53472568	0.97	0.0351293717890758	0.84	0.364737902801441	0.176299583474479	0.266496312868419	0.0025	0.0022	0.0214	0.1398	0.0063	0.1715	0.1849	0.0153	0.0015	0.0058	0.0048	0.0118	0.002	0.0072	0.0135	0.1403	0.1569	0.0012	8e-04	0.0205	0.0317	0.0176	0.0066	0.0192	0.0072	0.0014
20	rs6127310	53495732	0.98	0.0284210112117031	0.84	0.364737902801441	0.145031994972567	0.345329538580049	0.0025	0.0022	0.0202	0.1407	0.0059	0.1719	0.1866	0.0148	0.0015	0.0053	0.0044	0.0112	0.0019	0.0068	0.0135	0.141	0.1575	0.0012	7e-04	0.0209	0.033	0.0171	0.0066	0.0185	0.0068	0.0014
20	rs1398118	53503452	0.98	0.0284210112117031	0.84	0.364737902801441	0.136523420377371	0.321167317112758	0.0025	0.0022	0.0202	0.141	0.0059	0.1719	0.1866	0.0148	0.0015	0.0052	0.0044	0.0112	0.0019	0.0068	0.0135	0.1408	0.1576	0.0012	7e-04	0.0209	0.0331	0.0171	0.0066	0.0185	0.0068	0.0014
20	rs62230945	53505014	0.98	0.0284210112117031	0.85	0.32706018639722	0.136211886622866	0.326519445512793	0.0025	0.0022	0.0202	0.1411	0.0059	0.1719	0.1866	0.0148	0.0015	0.0052	0.0044	0.0112	0.0019	0.0068	0.0135	0.1408	0.1575	0.0012	7e-04	0.0209	0.0331	0.0171	0.0066	0.0185	0.0068	0.0014
20	rs6069039	53505899	0.98	0.0284210112117031	0.85	0.32706018639722	0.135652203145979	0.3270072889463	0.0025	0.0022	0.0202	0.1411	0.0059	0.1719	0.1866	0.0148	0.0015	0.0052	0.0044	0.0112	0.0019	0.0068	0.0135	0.1408	0.1575	0.0012	7e-04	0.0209	0.0332	0.0171	0.0066	0.0185	0.0068	0.0014
20	rs181827214	53505900	0.98	0.0284210112117031	0.85	0.32706018639722	0.135652203145979	0.3270072889463	0.0025	0.0022	0.0202	0.1411	0.0059	0.1719	0.1866	0.0148	0.0015	0.0052	0.0044	0.0112	0.0019	0.0068	0.0135	0.1408	0.1575	0.0012	7e-04	0.0209	0.0332	0.0171	0.0066	0.0185	0.0068	0.0014
20	rs8114276	53506006	0.98	0.0284210112117031	0.84	0.364737902801441	0.136149631175141	0.327129283155808	0.0025	0.0022	0.0202	0.1411	0.0059	0.1719	0.1866	0.0148	0.0015	0.0052	0.0044	0.0112	0.0019	0.0068	0.0135	0.1408	0.1575	0.0012	7e-04	0.0209	0.0332	0.0171	0.0066	0.0185	0.0068	0.0014
20	rs6098304	53511601	0.98	0.0284210112117031	0.84	0.364737902801441	0.120744237423991	0.377849367753773	0.0024	0.0022	0.0199	0.1414	0.0059	0.1712	0.1865	0.015	0.0015	0.0052	0.0043	0.0113	0.0019	0.0068	0.0136	0.1412	0.1572	0.0012	6e-04	0.021	0.034	0.0169	0.0068	0.0184	0.0067	0.0014
20	rs1998601	53513727	0.98	0.0284210112117031	0.84	0.364737902801441	0.120657436607844	0.389340733504436	0.0024	0.0023	0.0198	0.1413	0.006	0.1707	0.1865	0.0151	0.0015	0.0053	0.0043	0.0112	0.0019	0.0068	0.0135	0.1412	0.1574	0.0012	6e-04	0.0209	0.0341	0.0169	0.0069	0.0184	0.0067	0.0014
20	rs79648149	53527348	0.98	0.0284210112117031	0.84	0.364737902801441	0.123160850959645	0.408442986638036	0.0023	0.0023	0.0198	0.1414	0.006	0.1707	0.1866	0.0151	0.0015	0.0053	0.0043	0.0112	0.0019	0.0067	0.0135	0.1413	0.1574	0.0012	6e-04	0.0209	0.0342	0.0169	0.0069	0.0184	0.0067	0.0014
20	rs4809981	53548068	0.99	0.0227998706611418	0.84	0.364737902801441	0.130464878880145	0.53421479926926	0.0023	0.0023	0.0192	0.142	0.0059	0.1692	0.1878	0.0149	0.0011	0.0053	0.0039	0.0107	0.0019	0.0057	0.0139	0.1425	0.1571	0.0012	4e-04	0.021	0.0362	0.0166	0.0072	0.0182	0.0063	0.0017
20	rs79568248	53553032	0.99	0.0227998706611418	0.84	0.364737902801441	0.128291894068538	0.54231192807685	0.0023	0.0023	0.0191	0.142	0.0059	0.169	0.1878	0.0149	0.0011	0.0053	0.0039	0.0107	0.0019	0.0056	0.0139	0.1423	0.1571	0.0012	4e-04	0.021	0.0362	0.0166	0.0072	0.0183	0.0063	0.0018
20	rs117791488	53554168	0.99	0.0227998706611418	0.85	0.32706018639722	0.128201832130877	0.541053498520652	0.0023	0.0023	0.0191	0.142	0.0059	0.169	0.1879	0.0149	0.0011	0.0053	0.0039	0.0107	0.0019	0.0056	0.0139	0.1423	0.1571	0.0012	4e-04	0.021	0.0362	0.0166	0.0072	0.0183	0.0063	0.0018
20	rs288830	53555183	0.99	0.0227998706611418	0.85	0.32706018639722	0.125606692079122	0.531290562561361	0.0023	0.0023	0.0191	0.1418	0.0059	0.169	0.188	0.0149	0.0011	0.0053	0.0039	0.0107	0.0019	0.0056	0.014	0.1423	0.1572	0.0012	4e-04	0.021	0.0363	0.0166	0.0072	0.0183	0.0063	0.0018
20	rs392646	53555547	0.99	0.0227998706611418	0.86	0.29215087580064	0.136492247762186	0.527536721652744	0.0023	0.0024	0.0192	0.1418	0.006	0.1687	0.1877	0.0151	0.0012	0.0053	0.0039	0.0107	0.0019	0.0056	0.014	0.1423	0.1574	0.0013	4e-04	0.021	0.0363	0.0166	0.0072	0.0183	0.0063	0.0018
20	rs76973187	53555620	0.99	0.0227998706611418	0.87	0.259919603286658	0.145906273181503	0.528370333868474	0.0023	0.0024	0.0192	0.1418	0.0061	0.1685	0.1876	0.0152	0.0012	0.0053	0.0039	0.0107	0.0019	0.0056	0.014	0.1422	0.1575	0.0013	4e-04	0.021	0.0362	0.0166	0.0072	0.0183	0.0063	0.0018
20	rs2870376	53580223	0.99	0.0227998706611418	0.89	0.20310604818777	0.15857730341902	0.579115148699876	0.0024	0.0023	0.019	0.1418	0.0062	0.1685	0.1877	0.0153	0.0011	0.0053	0.0038	0.0107	0.0019	0.0056	0.0138	0.1424	0.1576	0.0013	5e-04	0.0208	0.037	0.0161	0.0071	0.0181	0.0061	0.0018
20	rs13044221	53582336	0.99	0.0227998706611418	0.9	0.178319663885856	0.163806763878607	0.591512100163175	0.0024	0.0023	0.019	0.1418	0.0062	0.1685	0.1877	0.0153	0.0011	0.0053	0.0038	0.0107	0.0019	0.0056	0.0138	0.1424	0.1576	0.0013	5e-04	0.0208	0.037	0.0161	0.0071	0.0181	0.0061	0.0018
20	rs159090	53584135	0.99	0.0227998706611418	0.9	0.178319663885856	0.164990139321454	0.598378661492586	0.0024	0.0023	0.019	0.1418	0.0062	0.1685	0.1877	0.0153	0.0011	0.0053	0.0038	0.0107	0.0019	0.0056	0.0138	0.1424	0.1576	0.0013	5e-04	0.0208	0.037	0.0161	0.0071	0.0182	0.0061	0.0018
20	rs111791810	53585411	0.99	0.0227998706611418	0.9	0.178319663885856	0.162628371723545	0.612312179052066	0.0024	0.0023	0.019	0.1418	0.0062	0.1685	0.1876	0.0153	0.0011	0.0054	0.0038	0.0107	0.0019	0.0056	0.0138	0.1424	0.1576	0.0013	5e-04	0.0208	0.037	0.0161	0.0071	0.0182	0.0061	0.0018
20	rs117617105	53596228	1	0.0181319503600048	0.9	0.178319663885856	0.141406907101811	0.677914549067783	0.0023	0.0022	0.019	0.1421	0.0061	0.1682	0.187	0.0153	0.0013	0.0056	0.0038	0.0108	0.0018	0.0056	0.014	0.1424	0.1571	0.0014	5e-04	0.021	0.0374	0.0161	0.007	0.0183	0.0061	0.0017
20	rs74606070	53597933	1	0.0181319503600048	0.91	0.155803491158275	0.138527363976633	0.68500178247028	0.0023	0.0022	0.019	0.1422	0.006	0.1679	0.1865	0.0153	0.0015	0.0058	0.0039	0.0109	0.0017	0.0057	0.0141	0.1424	0.1568	0.0014	5e-04	0.0211	0.0377	0.0161	0.007	0.0184	0.006	0.0015
20	rs6023759	53598881	1	0.0181319503600048	0.91	0.155803491158275	0.116592419210868	0.671874171145147	0.0023	0.0022	0.019	0.1423	0.006	0.1678	0.1861	0.0153	0.0016	0.006	0.0039	0.0109	0.0017	0.0057	0.0142	0.1424	0.1566	0.0015	5e-04	0.0211	0.0379	0.0161	0.007	0.0185	0.006	0.0015
20	rs159077	53603939	1	0.0181319503600048	0.95	0.0861393601425535	0.115885567250922	0.692253829260998	0.0023	0.0022	0.019	0.1422	0.006	0.1676	0.1866	0.0153	0.0016	0.006	0.0039	0.0109	0.0017	0.0056	0.0142	0.1426	0.1562	0.0015	5e-04	0.0211	0.0379	0.016	0.007	0.0186	0.0061	0.0015
20	rs6123445	53606970	1	0.0181319503600048	0.95	0.0861393601425535	0.114928479809725	0.684853961484667	0.0023	0.0022	0.019	0.1421	0.006	0.1675	0.1868	0.0153	0.0016	0.006	0.0039	0.0109	0.0017	0.0056	0.0142	0.1427	0.156	0.0015	5e-04	0.0211	0.038	0.016	0.007	0.0187	0.0061	0.0015
20	rs73149459	53607991	1	0.0181319503600048	0.96	0.0732232110783407	0.115350123335725	0.692846593362701	0.0023	0.0021	0.019	0.1421	0.006	0.1675	0.1867	0.0153	0.0016	0.006	0.0039	0.0109	0.0017	0.0056	0.0142	0.1428	0.156	0.0015	5e-04	0.0211	0.038	0.016	0.007	0.0187	0.0061	0.0015
20	rs62229875	53610093	1	0.0181319503600048	0.96	0.0732232110783407	0.115575387819427	0.703238388112736	0.0023	0.0021	0.019	0.142	0.006	0.1676	0.1866	0.0153	0.0016	0.006	0.004	0.0109	0.0017	0.0056	0.0142	0.1428	0.1558	0.0014	5e-04	0.0211	0.038	0.016	0.007	0.0187	0.0062	0.0015
20	rs6098360	53612140	1	0.0181319503600048	0.96	0.0732232110783407	0.110188693528692	0.675703227036197	0.0023	0.0021	0.0189	0.1419	0.006	0.1678	0.1864	0.0154	0.0017	0.006	0.0041	0.011	0.0016	0.0056	0.0143	0.1431	0.1555	0.0014	5e-04	0.021	0.038	0.016	0.007	0.0188	0.0062	0.0015
20	rs4811563	53613391	1	0.0181319503600048	0.96	0.0732232110783407	0.112612520011513	0.687663793789816	0.0023	0.0021	0.019	0.142	0.0062	0.167	0.1868	0.0154	0.0017	0.0059	0.0041	0.011	0.0016	0.0055	0.0143	0.1434	0.1551	0.0014	5e-04	0.0211	0.0382	0.0159	0.0071	0.0189	0.0061	0.0015
20	rs2133618	53619811	1.01	0.0142914875909092	0.96	0.0732232110783407	0.145420176840438	0.639094165100615	0.0024	0.0021	0.0194	0.1416	0.0065	0.1639	0.1871	0.0147	0.0017	0.0066	0.0044	0.011	0.0016	0.0055	0.0145	0.1425	0.1569	0.0016	6e-04	0.0208	0.0387	0.0164	0.0069	0.0191	0.0058	0.0015
20	rs1547142	53620423	1.02	0.0111619243707362	0.96	0.0732232110783407	0.186993702266257	0.649151202791446	0.0025	0.002	0.0194	0.1421	0.0066	0.161	0.1871	0.0141	0.0018	0.0072	0.0042	0.0107	0.0019	0.0055	0.0149	0.1427	0.1576	0.0017	7e-04	0.0205	0.039	0.0165	0.0071	0.0196	0.006	0.0015
20	rs2221146	53620504	1.02	0.0111619243707362	0.96	0.0732232110783407	0.195848873025886	0.678062028939665	0.0024	0.002	0.0194	0.1422	0.0066	0.1608	0.1871	0.0141	0.0017	0.0072	0.0042	0.0107	0.0019	0.0055	0.015	0.1425	0.158	0.0017	7e-04	0.0203	0.0389	0.0164	0.0071	0.0196	0.0061	0.0014
20	rs159125	53620586	1.02	0.0111619243707362	0.96	0.0732232110783407	0.186169698546122	0.656754342022053	0.0024	0.0021	0.0195	0.1424	0.0065	0.1605	0.187	0.014	0.0017	0.0073	0.0042	0.0107	0.0019	0.0055	0.0151	0.1423	0.1582	0.0018	7e-04	0.0202	0.0388	0.0164	0.0072	0.0198	0.0061	0.0014
20	rs159115	53623313	1.04	0.00661933856280655	0.96	0.0732232110783407	0.275975760409226	0.570744238480893	0.0024	0.0022	0.0199	0.1445	0.0065	0.1607	0.1887	0.0127	0.0017	0.0075	0.0039	0.0108	0.002	0.0055	0.0155	0.1404	0.1585	0.0024	7e-04	0.0184	0.0381	0.0165	0.0071	0.0204	0.0055	0.001
20	rs159109	53625254	1.04	0.00661933856280655	0.96	0.0732232110783407	0.278684049777566	0.578546698226878	0.0024	0.0022	0.0199	0.1445	0.0065	0.1607	0.1887	0.0127	0.0017	0.0075	0.0039	0.0108	0.0019	0.0054	0.0155	0.1404	0.1585	0.0024	7e-04	0.0184	0.0381	0.0165	0.0071	0.0204	0.0055	0.001
20	rs76895953	53628079	1.04	0.00661933856280655	0.96	0.0732232110783407	0.276628182170538	0.579257282387664	0.0024	0.0022	0.0199	0.1446	0.0065	0.1607	0.1887	0.0127	0.0017	0.0075	0.0039	0.0108	0.0019	0.0054	0.0155	0.1404	0.1586	0.0024	7e-04	0.0183	0.0381	0.0165	0.0071	0.0204	0.0055	0.001
20	rs117927360	53631791	1.04	0.00661933856280655	0.97	0.0618608265030667	0.272726100477185	0.577126162637676	0.0024	0.0022	0.0199	0.1446	0.0066	0.1607	0.1888	0.0127	0.0017	0.0075	0.0039	0.0108	0.0019	0.0054	0.0155	0.1404	0.1586	0.0024	7e-04	0.0183	0.0381	0.0165	0.0071	0.0204	0.0055	9e-04
20	rs73134465	53632316	1.04	0.00661933856280655	0.97	0.0618608265030667	0.272032445588817	0.580110261356607	0.0024	0.0022	0.0199	0.1446	0.0066	0.1607	0.1888	0.0127	0.0017	0.0075	0.0039	0.0108	0.0019	0.0054	0.0155	0.1404	0.1586	0.0024	7e-04	0.0183	0.0381	0.0165	0.0071	0.0204	0.0055	9e-04
20	rs17355136	53632667	1.04	0.00661933856280655	0.97	0.0618608265030667	0.272911236160379	0.584237255537325	0.0024	0.0022	0.0199	0.1446	0.0066	0.1607	0.1888	0.0127	0.0017	0.0075	0.0039	0.0108	0.0019	0.0054	0.0155	0.1404	0.1586	0.0024	7e-04	0.0183	0.0381	0.0165	0.0071	0.0204	0.0055	9e-04
20	rs158303	53644367	1.04	0.00661933856280655	0.97	0.0618608265030667	0.275556784526221	0.538399195328772	0.0023	0.0023	0.02	0.1457	0.0067	0.1607	0.1893	0.0122	0.0014	0.0077	0.0039	0.0108	0.0016	0.0053	0.0157	0.1404	0.159	0.0022	7e-04	0.0177	0.0378	0.0167	0.007	0.0204	0.0053	8e-04
20	rs159127	53647282	1.04	0.00661933856280655	0.97	0.0618608265030667	0.267890552572249	0.523373607470373	0.0022	0.0023	0.02	0.1459	0.0068	0.1607	0.1894	0.0122	0.0014	0.0079	0.004	0.0109	0.0016	0.0053	0.0158	0.14	0.159	0.0022	7e-04	0.0175	0.0377	0.0167	0.007	0.0205	0.0052	8e-04
20	rs113272577	53649168	1.04	0.00661933856280655	0.98	0.0519283998033082	0.260205933451401	0.536863975010518	0.0022	0.0023	0.02	0.146	0.0068	0.1607	0.1894	0.0122	0.0013	0.0079	0.004	0.0109	0.0016	0.0053	0.0158	0.14	0.159	0.0022	7e-04	0.0175	0.0377	0.0168	0.007	0.0205	0.0051	8e-04
20	rs2133619	53650008	1.04	0.00661933856280655	0.98	0.0519283998033082	0.257686345167282	0.531012272562211	0.0022	0.0023	0.02	0.146	0.0068	0.1607	0.1894	0.0122	0.0013	0.0079	0.004	0.0109	0.0016	0.0053	0.0158	0.14	0.159	0.0022	7e-04	0.0175	0.0377	0.0168	0.007	0.0205	0.0051	8e-04
20	rs116769551	53651581	1.04	0.00661933856280655	0.98	0.0519283998033082	0.258674591218519	0.529065261858907	0.0022	0.0023	0.02	0.146	0.0068	0.1607	0.1894	0.0122	0.0013	0.0079	0.004	0.0109	0.0016	0.0053	0.0158	0.14	0.159	0.0022	7e-04	0.0175	0.0377	0.0168	0.007	0.0205	0.0051	8e-04
20	rs17270657	53655115	1.04	0.00661933856280655	0.98	0.0519283998033082	0.258090378539983	0.511899009041047	0.0022	0.0023	0.02	0.146	0.0068	0.1607	0.1894	0.0122	0.0013	0.0079	0.004	0.0109	0.0016	0.0053	0.0158	0.1399	0.159	0.0022	7e-04	0.0174	0.0377	0.0168	0.007	0.0205	0.0051	8e-04
20	rs113805863	53662089	1.04	0.00661933856280655	0.98	0.0519283998033082	0.246820312487709	0.383583052658114	0.0022	0.0024	0.0201	0.1463	0.0068	0.1611	0.1896	0.0122	0.0013	0.0081	0.0037	0.011	0.0015	0.0052	0.016	0.1397	0.1584	0.0021	6e-04	0.0173	0.0376	0.0169	0.007	0.0207	0.005	8e-04
20	rs6023816	53665274	1.03	0.00863662774704095	0.98	0.0519283998033082	0.231954160650615	0.336193615399693	0.0021	0.0024	0.0201	0.1463	0.0069	0.1611	0.1896	0.0122	0.0013	0.0081	0.0036	0.011	0.0015	0.0052	0.016	0.1397	0.1584	0.0021	6e-04	0.0173	0.0376	0.0169	0.007	0.0207	0.005	8e-04
20	rs7265698	53671315	1.04	0.00661933856280655	0.98	0.0519283998033082	0.245245262277431	0.333982135029116	0.0021	0.0024	0.0202	0.1463	0.0068	0.1614	0.1894	0.0122	0.0013	0.0083	0.0036	0.011	0.0016	0.0052	0.0161	0.1396	0.1576	0.0021	6e-04	0.0172	0.0379	0.017	0.007	0.0208	0.0051	8e-04
20	rs2021239	53671976	1.04	0.00661933856280655	0.99	0.0433032320256267	0.242979970289801	0.331162550778797	0.0021	0.0024	0.0202	0.1463	0.0068	0.1615	0.1894	0.0122	0.0013	0.0083	0.0036	0.011	0.0016	0.0052	0.0161	0.1396	0.1575	0.0021	6e-04	0.0172	0.0379	0.017	0.007	0.0208	0.0051	8e-04
20	rs496170	53673109	1.04	0.00661933856280655	0.99	0.0433032320256267	0.242241902234397	0.340012193613999	0.0019	0.0024	0.0203	0.1463	0.0069	0.1616	0.1895	0.0122	0.0011	0.0084	0.0036	0.0111	0.0016	0.0052	0.0161	0.1393	0.1574	0.0021	6e-04	0.0172	0.038	0.017	0.0071	0.0209	0.0051	8e-04
20	rs190713742	53674658	1.04	0.00661933856280655	0.96	0.0732232110783407	0.250737947414915	0.350919581074007	0.0018	0.0024	0.0203	0.1464	0.0068	0.1616	0.1895	0.0122	0.001	0.0084	0.0036	0.0111	0.0016	0.0052	0.0161	0.1393	0.1574	0.0021	6e-04	0.0172	0.038	0.017	0.0071	0.0209	0.0051	8e-04
20	rs115084318	53683585	1.04	0.00661933856280655	0.96	0.0732232110783407	0.253309208608683	0.351666865093201	0.0018	0.0024	0.0203	0.1464	0.0068	0.1616	0.1896	0.0122	0.001	0.0084	0.0036	0.0111	0.0016	0.0052	0.0161	0.1393	0.1574	0.0021	6e-04	0.0172	0.038	0.017	0.0071	0.021	0.0051	8e-04
20	rs75737377	53687119	1.04	0.00661933856280655	0.96	0.0732232110783407	0.253664991396818	0.349799510442555	0.0018	0.0024	0.0203	0.1464	0.0068	0.1616	0.1896	0.0122	0.001	0.0084	0.0036	0.0111	0.0016	0.0052	0.0161	0.1393	0.1574	0.0021	6e-04	0.0172	0.038	0.017	0.0071	0.021	0.0051	8e-04
20	rs118186271	53690621	1.04	0.00661933856280655	0.96	0.0732232110783407	0.249193269320971	0.35766147099645	0.0018	0.0024	0.0203	0.1465	0.0068	0.1615	0.19	0.0121	0.001	0.0084	0.0036	0.0111	0.0016	0.0051	0.0162	0.1393	0.1573	0.0021	6e-04	0.0172	0.038	0.0169	0.0071	0.021	0.0051	8e-04
20	rs211446	53701096	1.04	0.00661933856280655	0.96	0.0732232110783407	0.255269390628466	0.357536288561415	0.0018	0.0024	0.0203	0.1465	0.0068	0.1614	0.1901	0.0121	0.001	0.0084	0.0035	0.0111	0.0016	0.0051	0.0162	0.1392	0.1572	0.0021	6e-04	0.0172	0.038	0.0168	0.0071	0.0211	0.0052	8e-04
20	rs117812561	53704256	1.04	0.00661933856280655	0.96	0.0732232110783407	0.250605341550629	0.348804755570169	0.0018	0.0024	0.0203	0.1466	0.0068	0.1614	0.1902	0.012	0.001	0.0084	0.0035	0.0111	0.0016	0.0051	0.0162	0.1392	0.1571	0.0021	6e-04	0.0171	0.038	0.0168	0.0071	0.0211	0.0052	8e-04
20	rs6069115	53705651	1.04	0.00661933856280655	0.95	0.0861393601425535	0.250605341550629	0.349426382030218	0.0018	0.0024	0.0203	0.1466	0.0068	0.1614	0.1902	0.012	0.001	0.0084	0.0035	0.0111	0.0016	0.0051	0.0162	0.1392	0.1571	0.0021	6e-04	0.0171	0.038	0.0168	0.0071	0.0211	0.0052	8e-04
20	rs75871400	53705933	1.04	0.00661933856280655	0.95	0.0861393601425535	0.248884961266586	0.349177693295451	0.0018	0.0024	0.0203	0.1466	0.0068	0.1614	0.1902	0.012	0.001	0.0084	0.0035	0.0111	0.0016	0.0051	0.0162	0.1392	0.1571	0.0021	6e-04	0.0171	0.038	0.0168	0.0071	0.0211	0.0052	8e-04
20	rs6098422	53707375	1.04	0.00661933856280655	0.95	0.0861393601425535	0.246075848609991	0.349799510442555	0.0018	0.0024	0.0204	0.1466	0.0068	0.1614	0.1902	0.012	0.001	0.0084	0.0035	0.0111	0.0016	0.0051	0.0162	0.1392	0.1571	0.0021	6e-04	0.0171	0.038	0.0168	0.0071	0.0212	0.0052	8e-04
20	rs4324374	53708625	1.04	0.00661933856280655	0.96	0.0732232110783407	0.219113591771599	0.336439597271286	0.0018	0.0024	0.0204	0.1466	0.0067	0.1613	0.1902	0.012	0.001	0.0084	0.0035	0.0111	0.0016	0.0051	0.0163	0.1391	0.157	0.0022	6e-04	0.0171	0.038	0.0168	0.0071	0.0212	0.0052	0.001
20	rs6023847	53711330	1.04	0.00661933856280655	0.95	0.0861393601425535	0.219524090682521	0.333000619763289	0.0018	0.0024	0.0204	0.1466	0.0067	0.1613	0.1902	0.0119	0.001	0.0084	0.0035	0.0111	0.0016	0.0051	0.0163	0.1391	0.157	0.0022	6e-04	0.0171	0.038	0.0168	0.0071	0.0212	0.0052	0.0011
20	rs6069122	53720871	1.04	0.00661933856280655	0.95	0.0861393601425535	0.256655382771033	0.400151669941544	0.0018	0.0024	0.0204	0.1466	0.0067	0.1613	0.1905	0.0118	9e-04	0.0084	0.0035	0.0113	0.0017	0.005	0.0163	0.1389	0.1566	0.0021	6e-04	0.017	0.0381	0.0169	0.0071	0.0213	0.0052	0.0011
20	rs35568225	53745862	1.04	0.00661933856280655	0.95	0.0861393601425535	0.25580541794828	0.468410690243539	0.0018	0.0023	0.0206	0.1464	0.0066	0.161	0.1912	0.0118	8e-04	0.0085	0.0035	0.0116	0.0019	0.0049	0.0166	0.1383	0.1555	0.002	6e-04	0.0169	0.0386	0.0172	0.0072	0.0216	0.0051	0.0011
20	rs2145027	53746962	1.04	0.00661933856280655	0.94	0.100733208212114	0.251180244356947	0.458600724416322	0.0018	0.0023	0.0206	0.1464	0.0066	0.161	0.1912	0.0118	8e-04	0.0085	0.0035	0.0116	0.0019	0.0049	0.0166	0.1383	0.1555	0.002	6e-04	0.0169	0.0386	0.0172	0.0072	0.0216	0.0051	0.0011
20	rs80210645	53755130	1.04	0.00661933856280655	0.94	0.100733208212114	0.246907977656829	0.51038310376115	0.0018	0.0024	0.0206	0.1465	0.0065	0.1609	0.1909	0.0119	7e-04	0.0086	0.0035	0.0118	0.002	0.0049	0.0168	0.1377	0.1557	0.0017	6e-04	0.0169	0.0385	0.0172	0.0073	0.0219	0.0052	0.0011
20	rs35621491	53757741	1.04	0.00661933856280655	0.94	0.100733208212114	0.245332619758432	0.508868336742491	0.0018	0.0024	0.0207	0.1465	0.0065	0.1608	0.1908	0.0119	7e-04	0.0086	0.0035	0.012	0.002	0.0049	0.0169	0.1374	0.1557	0.0016	5e-04	0.0169	0.0385	0.0173	0.0074	0.022	0.0052	0.0012
20	rs77452196	53764513	1.04	0.00661933856280655	0.94	0.100733208212114	0.225858329102914	0.544970985751814	0.0018	0.0024	0.021	0.1464	0.0064	0.1604	0.1905	0.012	6e-04	0.0088	0.0035	0.0123	0.0021	0.0049	0.0173	0.1364	0.1558	0.0014	5e-04	0.0169	0.0385	0.0174	0.0075	0.0222	0.0053	0.0012
20	rs6069149	53772532	1.03	0.00863662774704095	0.94	0.100733208212114	0.181601263343001	0.523512244756968	0.0019	0.0024	0.0214	0.1461	0.0063	0.1598	0.1897	0.0123	4e-04	0.0092	0.0036	0.013	0.0022	0.005	0.018	0.135	0.1559	9e-04	4e-04	0.017	0.0384	0.0176	0.0078	0.0225	0.0055	0.0012
20	rs73284281	53774922	1.03	0.00863662774704095	0.94	0.100733208212114	0.182339652021576	0.521295154171675	0.0019	0.0026	0.0214	0.1462	0.0063	0.1599	0.1898	0.0122	3e-04	0.0092	0.0036	0.013	0.0022	0.005	0.018	0.135	0.1561	9e-04	4e-04	0.0169	0.0384	0.0176	0.0078	0.0225	0.0054	0.0012
20	rs6098455	53777285	1.03	0.00863662774704095	0.94	0.100733208212114	0.176807511625055	0.524760394299697	0.0018	0.0027	0.0213	0.1462	0.0063	0.16	0.1898	0.0122	3e-04	0.0092	0.0036	0.0131	0.0022	0.0049	0.018	0.135	0.1563	9e-04	3e-04	0.0168	0.0384	0.0176	0.0078	0.0225	0.0053	0.0012
20	rs1571167	53778867	1.03	0.00863662774704095	0.94	0.100733208212114	0.173233893235638	0.526009287903278	0.0018	0.0027	0.0213	0.1462	0.0063	0.1601	0.1897	0.0122	3e-04	0.0092	0.0037	0.0131	0.0022	0.0049	0.0181	0.1349	0.1562	9e-04	3e-04	0.0168	0.0384	0.0176	0.0078	0.0225	0.0053	0.0012
20	rs11696349	53790902	1.03	0.00863662774704095	0.94	0.100733208212114	0.159020667306224	0.53770123298404	0.0019	0.0026	0.0213	0.1462	0.0062	0.16	0.1911	0.0122	3e-04	0.0091	0.0039	0.0136	0.0022	0.0048	0.0184	0.1338	0.1557	8e-04	2e-04	0.0165	0.0383	0.0175	0.0079	0.0228	0.0054	0.0012
20	rs6092078	53801129	1.03	0.00863662774704095	0.93	0.117127898734063	0.158475092041815	0.561556464390271	0.0019	0.0026	0.0212	0.1465	0.0062	0.1599	0.1914	0.0122	3e-04	0.0092	0.0039	0.0136	0.0022	0.0049	0.0183	0.1336	0.1556	8e-04	2e-04	0.0165	0.0382	0.0175	0.0079	0.0227	0.0054	0.0012
20	rs17000800	53803405	1.03	0.00863662774704095	0.93	0.117127898734063	0.155325760442834	0.562544168466663	0.0019	0.0026	0.0212	0.1465	0.0061	0.1599	0.1915	0.0122	3e-04	0.0092	0.0039	0.0136	0.0022	0.0049	0.0183	0.1335	0.1556	8e-04	2e-04	0.0165	0.0382	0.0175	0.0079	0.0227	0.0054	0.0012
20	rs62232275	53804406	1.03	0.00863662774704095	0.93	0.117127898734063	0.153982658735074	0.557046659093529	0.0019	0.0026	0.0212	0.1466	0.0061	0.1598	0.1916	0.0122	3e-04	0.0092	0.0039	0.0136	0.0022	0.0049	0.0183	0.1335	0.1556	8e-04	2e-04	0.0165	0.0382	0.0175	0.0079	0.0227	0.0054	0.0011
20	rs62232324	53827978	1.03	0.00863662774704095	0.93	0.117127898734063	0.116564094486184	0.545951448291419	0.0017	0.0027	0.021	0.147	0.0061	0.1598	0.1927	0.0122	3e-04	0.0091	0.004	0.0139	0.0022	0.0049	0.0185	0.1331	0.1553	8e-04	2e-04	0.0164	0.0378	0.0175	0.008	0.0226	0.0053	9e-04
20	rs6092090	53831656	1.03	0.00863662774704095	0.93	0.117127898734063	0.108663185011026	0.539376719897522	0.0016	0.0027	0.0209	0.147	0.0061	0.1598	0.1929	0.0122	3e-04	0.0091	0.004	0.0139	0.0021	0.0048	0.0186	0.1331	0.1553	8e-04	2e-04	0.0164	0.0377	0.0175	0.0081	0.0226	0.0052	9e-04
20	rs76575325	53843132	1.03	0.00863662774704095	0.93	0.117127898734063	0.102247752326598	0.555217097975813	0.0016	0.0027	0.0208	0.1471	0.0061	0.1597	0.1931	0.0122	3e-04	0.0091	0.0041	0.014	0.0021	0.0049	0.0187	0.1329	0.1552	8e-04	2e-04	0.0164	0.0377	0.0176	0.0081	0.0226	0.0052	8e-04
20	Affx-16917750	53843837	1.03	0.00863662774704095	0.93	0.117127898734063	0.101726234724566	0.552264777328963	0.0016	0.0027	0.0208	0.1471	0.0061	0.1597	0.1931	0.0122	3e-04	0.0091	0.0041	0.014	0.0021	0.0049	0.0187	0.1329	0.1552	8e-04	2e-04	0.0164	0.0377	0.0176	0.0081	0.0226	0.0052	8e-04
20	rs80119582	53846512	1.03	0.00863662774704095	0.93	0.117127898734063	0.099682489106976	0.548895442733835	0.0016	0.0027	0.0208	0.1471	0.0061	0.1596	0.1932	0.0122	3e-04	0.0091	0.0041	0.014	0.0021	0.0048	0.0187	0.1329	0.1552	8e-04	2e-04	0.0164	0.0376	0.0176	0.0081	0.0226	0.0052	8e-04
20	rs2840570	53851626	1.03	0.00863662774704095	0.92	0.135444945858012	0.0932371877750506	0.527397818276271	0.0016	0.0027	0.0208	0.1472	0.0061	0.1596	0.1933	0.0122	3e-04	0.0091	0.0041	0.0141	0.0021	0.0048	0.0187	0.1329	0.1551	8e-04	2e-04	0.0164	0.0376	0.0176	0.0081	0.0226	0.0052	8e-04
20	rs76043426	53856024	1.03	0.00863662774704095	0.92	0.135444945858012	0.102744735491175	0.543431139272119	0.0015	0.0027	0.0207	0.1474	0.0061	0.1594	0.1932	0.0122	3e-04	0.0092	0.0041	0.0142	0.0021	0.0049	0.0187	0.1327	0.1552	8e-04	2e-04	0.0162	0.0375	0.0178	0.0082	0.0227	0.0054	7e-04
20	rs6023970	53857248	1.03	0.00863662774704095	0.92	0.135444945858012	0.101830405160165	0.549596968712797	0.0015	0.0027	0.0207	0.1474	0.0061	0.1594	0.1932	0.0122	2e-04	0.0092	0.0041	0.0142	0.0021	0.0049	0.0187	0.1327	0.1552	8e-04	2e-04	0.0162	0.0375	0.0178	0.0082	0.0227	0.0054	7e-04
20	rs73150594	53867433	1.03	0.00863662774704095	0.92	0.135444945858012	0.103664165458214	0.55676509211572	0.0015	0.0027	0.0206	0.1477	0.0061	0.1595	0.1931	0.0122	2e-04	0.0093	0.0042	0.0144	0.002	0.0049	0.0188	0.1326	0.1552	6e-04	2e-04	0.016	0.0374	0.0179	0.0082	0.0228	0.0054	7e-04
20	rs80345190	53868187	1.03	0.00863662774704095	0.92	0.135444945858012	0.103927797180835	0.558736792973736	0.0015	0.0027	0.0206	0.1477	0.0061	0.1595	0.1931	0.0122	2e-04	0.0093	0.0041	0.0144	0.002	0.0049	0.0188	0.1326	0.1552	5e-04	2e-04	0.016	0.0374	0.0179	0.0082	0.0228	0.0054	7e-04
20	rs73152306	53873065	1.03	0.00863662774704095	0.92	0.135444945858012	0.103743211210399	0.560710198579785	0.0015	0.0027	0.0205	0.1477	0.0061	0.1596	0.1931	0.0122	2e-04	0.0093	0.0042	0.0144	0.002	0.0049	0.0188	0.1325	0.1552	5e-04	2e-04	0.016	0.0374	0.0179	0.0082	0.0228	0.0055	7e-04
20	rs4811599	53874301	1.03	0.00863662774704095	0.92	0.135444945858012	0.101986785567335	0.547352863354376	0.0015	0.0027	0.0205	0.1478	0.0061	0.1596	0.1931	0.0122	2e-04	0.0093	0.0042	0.0144	0.002	0.0049	0.0188	0.1325	0.1552	5e-04	2e-04	0.0159	0.0374	0.0179	0.0082	0.0228	0.0055	7e-04
20	rs6098517	53875809	1.03	0.00863662774704095	0.91	0.155803491158275	0.108175634781828	0.582813357641291	0.0016	0.0027	0.0205	0.148	0.0062	0.1596	0.1933	0.0121	2e-04	0.0097	0.0041	0.015	0.0019	0.005	0.0193	0.132	0.1541	5e-04	1e-04	0.0158	0.0369	0.018	0.008	0.0229	0.0055	6e-04
20	rs73152311	53876131	1.03	0.00863662774704095	0.91	0.155803491158275	0.104827264046854	0.583382816363233	0.0016	0.0027	0.0205	0.1481	0.0063	0.1596	0.1935	0.012	2e-04	0.0097	0.0041	0.0151	0.0019	0.005	0.0194	0.1319	0.1538	4e-04	1e-04	0.0158	0.0367	0.018	0.008	0.023	0.0055	6e-04
20	rs6023986	53878373	1.03	0.00863662774704095	0.91	0.155803491158275	0.0777241009078023	0.436631006227912	0.002	0.0028	0.021	0.1489	0.0067	0.1597	0.1951	0.0119	3e-04	0.0097	0.004	0.0164	0.0019	0.0052	0.0203	0.1302	0.151	4e-04	1e-04	0.0154	0.0356	0.0185	0.0075	0.0232	0.0056	6e-04
20	rs62231197	53882279	1.03	0.00863662774704095	0.91	0.155803491158275	0.0825130529601634	0.418218156934874	0.0021	0.0027	0.0211	0.1487	0.007	0.16	0.1949	0.0119	3e-04	0.0098	0.004	0.0166	0.0018	0.0052	0.0204	0.1299	0.1512	4e-04	1e-04	0.0153	0.035	0.0186	0.0074	0.0233	0.0056	6e-04
20	rs79008227	53882657	1.03	0.00863662774704095	0.91	0.155803491158275	0.0834286181375272	0.411434010283075	0.0022	0.0027	0.021	0.1487	0.007	0.16	0.1949	0.0119	3e-04	0.0098	0.004	0.0166	0.0018	0.0052	0.0204	0.1299	0.1513	4e-04	1e-04	0.0153	0.035	0.0187	0.0074	0.0233	0.0056	6e-04
20	rs6069223	53883417	1.03	0.00863662774704095	0.91	0.155803491158275	0.0808587735563549	0.371380550087969	0.0022	0.0027	0.0209	0.1487	0.007	0.1602	0.1949	0.0119	3e-04	0.0099	0.004	0.0167	0.0018	0.0052	0.0203	0.1299	0.1515	4e-04	1e-04	0.0153	0.0349	0.0187	0.0074	0.0232	0.0056	6e-04
20	rs73152355	53904483	1.03	0.00863662774704095	0.91	0.155803491158275	0.0798943648148364	0.362427630360513	0.0022	0.0027	0.0208	0.1485	0.007	0.1602	0.1949	0.012	3e-04	0.0099	0.004	0.0167	0.0018	0.0052	0.0203	0.1303	0.1515	4e-04	1e-04	0.0153	0.0348	0.0186	0.0074	0.0231	0.0056	6e-04
20	rs62231198	53909318	1.03	0.00863662774704095	0.91	0.155803491158275	0.0791592684011383	0.356035074889477	0.0022	0.0027	0.0208	0.1484	0.007	0.1603	0.1949	0.012	3e-04	0.01	0.004	0.0166	0.0018	0.0052	0.0203	0.1304	0.1516	3e-04	1e-04	0.0152	0.0348	0.0185	0.0074	0.023	0.0056	6e-04
20	rs4811600	53912179	1.03	0.00863662774704095	0.91	0.155803491158275	0.0788487274085553	0.352414604488849	0.0022	0.0027	0.0208	0.1484	0.007	0.1603	0.1949	0.012	3e-04	0.01	0.004	0.0167	0.0018	0.0052	0.0203	0.1305	0.1516	3e-04	1e-04	0.0152	0.0348	0.0185	0.0074	0.023	0.0056	6e-04
20	rs117048057	53914948	1.03	0.00863662774704095	0.91	0.155803491158275	0.0790260833122844	0.347686629949331	0.0022	0.0027	0.0208	0.1483	0.007	0.1603	0.1948	0.0121	3e-04	0.01	0.004	0.0167	0.0018	0.0052	0.0204	0.1305	0.1516	3e-04	1e-04	0.0152	0.0348	0.0185	0.0074	0.023	0.0056	6e-04
20	rs117862365	53920309	1.03	0.00863662774704095	0.91	0.155803491158275	0.0790482708160455	0.348431932377231	0.0022	0.0027	0.0208	0.1483	0.007	0.1603	0.1948	0.0121	3e-04	0.01	0.004	0.0167	0.0018	0.0052	0.0204	0.1305	0.1516	3e-04	1e-04	0.0152	0.0348	0.0185	0.0074	0.023	0.0056	6e-04
20	rs117008339	53937355	1.03	0.00863662774704095	0.91	0.155803491158275	0.0788930423661574	0.348183447255565	0.0022	0.0027	0.0208	0.1483	0.007	0.1603	0.1948	0.0121	3e-04	0.01	0.004	0.0167	0.0018	0.0052	0.0204	0.1306	0.1516	3e-04	1e-04	0.0152	0.0348	0.0185	0.0074	0.023	0.0056	6e-04
20	rs6064217	53962515	1.03	0.00863662774704095	0.89	0.20310604818777	0.0788708828860564	0.344090821582801	0.0023	0.0027	0.0208	0.1481	0.007	0.1603	0.1948	0.0121	3e-04	0.01	0.004	0.0167	0.0018	0.0052	0.0204	0.1308	0.1516	3e-04	1e-04	0.0152	0.0348	0.0184	0.0073	0.023	0.0056	6e-04
20	rs6024051	53974654	1.03	0.00863662774704095	0.89	0.20310604818777	0.0788487274085553	0.327861528287684	0.0023	0.0027	0.0208	0.148	0.0071	0.1603	0.1948	0.0122	3e-04	0.0101	0.004	0.0167	0.0018	0.0052	0.0204	0.1309	0.1515	3e-04	1e-04	0.0152	0.0347	0.0184	0.0073	0.0229	0.0056	6e-04
20	rs13038437	53986364	1.03	0.00863662774704095	0.88	0.230271256315472	0.0791814799327762	0.322745919414455	0.0023	0.0027	0.0208	0.1479	0.0071	0.1603	0.1948	0.0122	3e-04	0.0101	0.004	0.0167	0.0018	0.0053	0.0205	0.1311	0.1515	3e-04	1e-04	0.0151	0.0347	0.0183	0.0073	0.0229	0.0056	6e-04
20	rs117024967	53988543	1.03	0.00863662774704095	0.88	0.230271256315472	0.0805215085350984	0.32432679690171	0.0023	0.0027	0.0208	0.1479	0.0071	0.1603	0.1948	0.0122	3e-04	0.0101	0.004	0.0167	0.0018	0.0052	0.0205	0.1311	0.1515	3e-04	1e-04	0.0151	0.0347	0.0183	0.0073	0.0229	0.0056	6e-04
20	rs3907047	54000914	1.03	0.00863662774704095	0.88	0.230271256315472	0.0909868274939778	0.317533115843343	0.0023	0.0027	0.0208	0.1478	0.0071	0.1603	0.1951	0.0123	3e-04	0.0102	0.004	0.0167	0.0018	0.0049	0.0205	0.1314	0.1514	3e-04	1e-04	0.0151	0.0346	0.0183	0.0073	0.0229	0.0056	6e-04
20	rs17298290	54006155	1.03	0.00863662774704095	0.88	0.230271256315472	0.0874156952008766	0.317291270484632	0.0023	0.0027	0.0208	0.148	0.0071	0.1603	0.195	0.0123	3e-04	0.0102	0.004	0.0167	0.0018	0.0049	0.0205	0.1314	0.1511	3e-04	1e-04	0.0151	0.0345	0.0183	0.0073	0.0229	0.0056	6e-04
20	rs3852922	54009670	1.03	0.00863662774704095	0.87	0.259919603286658	0.0829471410490531	0.309341129294488	0.0023	0.0027	0.0208	0.1483	0.0071	0.1603	0.1948	0.0124	3e-04	0.0102	0.0041	0.0167	0.0018	0.005	0.0205	0.1313	0.1509	3e-04	1e-04	0.0151	0.0343	0.0183	0.0073	0.0229	0.0056	7e-04
20	rs212579	54018485	1.03	0.00863662774704095	0.87	0.259919603286658	0.0787601455206389	0.352414604488849	0.0024	0.0027	0.0208	0.1488	0.0072	0.1596	0.1941	0.0125	3e-04	0.0103	0.0041	0.0168	0.0018	0.0051	0.0206	0.1313	0.1509	3e-04	1e-04	0.0151	0.0343	0.0182	0.0073	0.0229	0.0057	9e-04
20	rs6069279	54023649	1.03	0.00863662774704095	0.87	0.259919603286658	0.073413756389803	0.333613968190977	0.0024	0.0027	0.021	0.1491	0.0072	0.159	0.1936	0.0125	3e-04	0.0103	0.0041	0.0169	0.0019	0.0052	0.0207	0.1313	0.1508	3e-04	1e-04	0.0151	0.0343	0.0182	0.0074	0.0229	0.0058	9e-04
20	rs212574	54027011	1.03	0.00863662774704095	0.87	0.259919603286658	0.0734772397943387	0.365069234526769	0.0023	0.0027	0.0211	0.1491	0.0073	0.1589	0.1936	0.0125	2e-04	0.0103	0.0042	0.0169	0.0019	0.0052	0.0207	0.1312	0.1507	4e-04	2e-04	0.0151	0.0342	0.0182	0.0075	0.0229	0.0058	9e-04
20	rs6024103	54034601	1.03	0.00863662774704095	0.87	0.259919603286658	0.0725917060660666	0.408572907230881	0.0024	0.0027	0.0212	0.149	0.0073	0.1588	0.1935	0.0125	2e-04	0.0103	0.0043	0.017	0.0019	0.0053	0.0207	0.1309	0.1506	4e-04	2e-04	0.015	0.0341	0.0182	0.0076	0.0228	0.0059	9e-04
20	rs6064223	54037550	1.03	0.00863662774704095	0.87	0.259919603286658	0.0689157366042166	0.43967623370103	0.0024	0.0027	0.0213	0.1489	0.0074	0.1588	0.1935	0.0126	2e-04	0.0103	0.0044	0.017	0.0019	0.0053	0.0207	0.1307	0.1505	4e-04	2e-04	0.015	0.0341	0.0182	0.0076	0.0228	0.0059	9e-04
20	rs73138593	54038674	1.03	0.00863662774704095	0.87	0.259919603286658	0.066467759160101	0.414561407635708	0.0024	0.0027	0.0213	0.1489	0.0074	0.1588	0.1935	0.0126	2e-04	0.0103	0.0044	0.0171	0.0019	0.0053	0.0207	0.1307	0.1505	4e-04	2e-04	0.015	0.0341	0.0182	0.0076	0.0228	0.0059	9e-04
20	rs6123487	54054720	1	0.0181319503600048	0.87	0.259919603286658	0.0144323393604128	0.17127355698756	0.0027	0.003	0.0242	0.1472	0.0081	0.1585	0.1927	0.0133	8e-04	0.0101	0.0049	0.0176	0.0023	0.0062	0.0207	0.1247	0.1518	0.0011	0.0013	0.0138	0.0328	0.0182	0.0076	0.0206	0.0078	0.0017
20	rs212599	54055895	0.98	0.0284210112117031	0.87	0.259919603286658	0.00871989273128463	0.0336175881502314	0.0033	0.0031	0.0241	0.1449	0.0085	0.1584	0.1957	0.0141	0.001	0.0106	0.0052	0.0174	0.0024	0.0068	0.0202	0.1247	0.1503	0.0014	0.0016	0.0128	0.0311	0.0183	0.0078	0.0197	0.008	0.0022
20	rs11699945	54057274	0.97	0.0351293717890758	0.86	0.29215087580064	0.00656348221533607	0.0240544915605297	0.0033	0.003	0.0242	0.1454	0.0087	0.1585	0.1956	0.0143	0.0011	0.0107	0.0053	0.0175	0.0024	0.007	0.02	0.1241	0.1506	0.0014	0.0018	0.0126	0.0307	0.018	0.0078	0.0196	0.0081	0.0022
20	rs11905648	54059770	0.97	0.0351293717890758	0.86	0.29215087580064	0.00594725453270721	0.0235339310116853	0.0033	0.003	0.0242	0.1456	0.0086	0.1586	0.1958	0.0144	0.0011	0.0107	0.0053	0.0175	0.0024	0.007	0.0201	0.1238	0.1502	0.0014	0.0018	0.0126	0.0305	0.018	0.0079	0.0196	0.0081	0.0022
20	rs6069285	54062197	0.97	0.0351293717890758	0.86	0.29215087580064	0.00475606009554963	0.020404430872072	0.0033	0.003	0.0242	0.1458	0.0085	0.1588	0.1961	0.0144	0.0012	0.0108	0.0053	0.0175	0.0024	0.0071	0.0203	0.1235	0.1496	0.0015	0.0019	0.0125	0.0303	0.018	0.0079	0.0195	0.0081	0.0023
20	rs114545463	54063326	0.97	0.0351293717890758	0.86	0.29215087580064	0.00439170679476686	0.0189012931176396	0.0034	0.003	0.0242	0.1459	0.0085	0.1589	0.1962	0.0144	0.0012	0.0108	0.0053	0.0175	0.0024	0.0071	0.0204	0.1234	0.1493	0.0015	0.0019	0.0125	0.0302	0.018	0.0078	0.0195	0.0082	0.0023
20	rs13043568	54064657	0.96	0.0430660126656495	0.86	0.29215087580064	0.00394543143172097	0.0165332135525662	0.0034	0.003	0.0242	0.1461	0.0084	0.1591	0.1963	0.0144	0.0013	0.0109	0.0053	0.0175	0.0024	0.0072	0.0204	0.1233	0.1491	0.0015	0.0019	0.0124	0.0301	0.018	0.0078	0.0195	0.0082	0.0023
20	rs62231381	54065294	0.96	0.0430660126656495	0.86	0.29215087580064	0.00384581553214299	0.0160281599278146	0.0034	0.003	0.0242	0.1461	0.0084	0.1592	0.1964	0.0143	0.0013	0.0109	0.0053	0.0175	0.0024	0.0072	0.0204	0.1232	0.149	0.0015	0.0019	0.0124	0.0301	0.018	0.0078	0.0195	0.0082	0.0023
20	rs113964589	54065552	0.96	0.0430660126656495	0.87	0.259919603286658	0.00396812282384387	0.0151804088139187	0.0034	0.003	0.0243	0.146	0.0084	0.1591	0.1963	0.0143	0.0013	0.0109	0.0053	0.0175	0.0024	0.0072	0.0205	0.1232	0.1489	0.0015	0.002	0.0124	0.0301	0.018	0.0078	0.0196	0.0082	0.0023
20	rs212566	54066409	0.96	0.0430660126656495	0.87	0.259919603286658	0.00372169544419548	0.0144574109197485	0.0034	0.003	0.0243	0.1461	0.0084	0.1592	0.1963	0.0143	0.0013	0.0109	0.0052	0.0175	0.0024	0.0072	0.0205	0.1232	0.1488	0.0016	0.002	0.0124	0.03	0.018	0.0077	0.0196	0.0082	0.0024
20	rs3852929	54085557	0.95	0.0523777185899542	0.87	0.259919603286658	0.00261551659028444	0.00736365905494674	0.0033	0.003	0.0244	0.1451	0.0086	0.1595	0.1976	0.0142	0.0014	0.0112	0.0054	0.0177	0.0026	0.0074	0.0207	0.1219	0.1487	0.0016	0.0022	0.0126	0.0288	0.0177	0.0079	0.0192	0.0088	0.0025
20	rs2426581	54085931	0.95	0.0523777185899542	0.88	0.230271256315472	0.00284648759565983	0.00743609436313294	0.0033	0.003	0.0244	0.145	0.0086	0.1593	0.1975	0.0142	0.0014	0.0112	0.0054	0.0177	0.0026	0.0074	0.0207	0.1217	0.149	0.0016	0.0022	0.0126	0.0288	0.018	0.0079	0.0191	0.0088	0.0025
20	rs3852930	54087593	0.94	0.0632155594214646	0.88	0.230271256315472	0.00551610731774861	0.00610142432035487	0.0032	0.003	0.0246	0.1437	0.0086	0.1585	0.1975	0.0149	0.0016	0.0113	0.0059	0.0177	0.0029	0.0077	0.0204	0.1203	0.1495	0.0015	0.0024	0.0125	0.0284	0.0181	0.0083	0.0192	0.0091	0.0029
20	rs214391	54087818	0.94	0.0632155594214646	0.88	0.230271256315472	0.0034693018574277	0.0026835674621607	0.0032	0.003	0.025	0.1443	0.0084	0.1591	0.1981	0.0144	0.0016	0.0114	0.006	0.0177	0.003	0.0078	0.02	0.1206	0.1496	0.0015	0.0025	0.0118	0.0277	0.018	0.0084	0.0187	0.009	0.0029
20	rs6064232	54090065	0.94	0.0632155594214646	0.89	0.20310604818777	0.00884151507774451	0.00388196700293658	0.0035	0.0033	0.0243	0.1447	0.0087	0.1591	0.1988	0.0137	0.0021	0.0127	0.0062	0.0174	0.0042	0.0084	0.0184	0.1196	0.1486	0.0022	0.0027	0.0113	0.0261	0.0171	0.0088	0.0181	0.0093	0.0038
20	rs214380	54092210	0.93	0.0757334056000413	0.89	0.20310604818777	0.00756842424136445	0.00289820185035787	0.0036	0.0033	0.0241	0.1449	0.0089	0.159	0.1988	0.0135	0.0023	0.0131	0.0062	0.0174	0.0046	0.0086	0.018	0.1196	0.1484	0.0024	0.0028	0.0111	0.0257	0.0169	0.009	0.018	0.0094	0.0041
20	rs10211769	54095819	0.93	0.0757334056000413	0.89	0.20310604818777	0.00946414480946243	0.00374624136813535	0.0035	0.0034	0.024	0.1444	0.0089	0.1597	0.1984	0.0135	0.0024	0.0132	0.0061	0.0176	0.0047	0.0087	0.0179	0.1196	0.1485	0.0024	0.0028	0.0111	0.0256	0.0169	0.0091	0.018	0.0094	0.0041
20	rs2426583	54097657	0.93	0.0757334056000413	0.89	0.20310604818777	0.0135947920053681	0.00815540662371612	0.0036	0.0034	0.0239	0.1438	0.0089	0.1606	0.1972	0.0135	0.0025	0.0132	0.0061	0.0178	0.0048	0.0086	0.0177	0.1197	0.1493	0.0025	0.0028	0.0109	0.0256	0.0167	0.0091	0.0178	0.0094	0.0042
20	rs214402	54098080	0.93	0.0757334056000413	0.89	0.20310604818777	0.0137711453801311	0.0202837322743333	0.0036	0.0034	0.0238	0.1438	0.0089	0.1608	0.1974	0.0135	0.0025	0.0132	0.0061	0.0175	0.0048	0.0086	0.0176	0.1199	0.1491	0.0025	0.0028	0.0108	0.0256	0.0167	0.0091	0.0181	0.0094	0.0042
20	rs6014394	54099168	0.92	0.0900864543555373	0.89	0.20310604818777	0.016723198329144	0.0289339893107652	0.0037	0.0034	0.0234	0.1433	0.0088	0.1611	0.1991	0.0129	0.0026	0.0133	0.0062	0.0167	0.0051	0.0085	0.0172	0.1207	0.1496	0.0024	0.0027	0.0106	0.0256	0.0165	0.0092	0.0175	0.0095	0.0042
20	rs214409	54100590	0.92	0.0900864543555373	0.89	0.20310604818777	0.0160148417541148	0.053133340121498	0.0037	0.0034	0.0232	0.1438	0.0089	0.1611	0.1993	0.0129	0.0027	0.0131	0.0061	0.0166	0.0049	0.0085	0.017	0.121	0.1497	0.0025	0.0026	0.0106	0.0257	0.0163	0.009	0.0173	0.0094	0.0043
20	rs117950558	54102655	0.92	0.0900864543555373	0.89	0.20310604818777	0.0159050485143705	0.0407675332562023	0.0038	0.0034	0.0231	0.144	0.0089	0.1612	0.1994	0.0129	0.0027	0.0131	0.0061	0.0165	0.0049	0.0085	0.0169	0.1211	0.1498	0.0025	0.0026	0.0107	0.0257	0.0162	0.0089	0.0172	0.0094	0.0043
20	rs6098632	54106340	0.92	0.0900864543555373	0.89	0.20310604818777	0.0136208118943042	0.0336175881502314	0.0039	0.0034	0.023	0.1442	0.009	0.1612	0.1995	0.0129	0.0027	0.013	0.0061	0.0164	0.0048	0.0085	0.0168	0.1212	0.1498	0.0025	0.0026	0.0107	0.0257	0.0161	0.0089	0.0171	0.0094	0.0044
20	rs6098634	54106374	0.92	0.0900864543555373	0.89	0.20310604818777	0.0148651676272657	0.0345931221457709	0.0039	0.0034	0.023	0.1442	0.009	0.1613	0.1996	0.0129	0.0027	0.013	0.0061	0.0164	0.0048	0.0085	0.0168	0.1211	0.1498	0.0025	0.0026	0.0107	0.0257	0.0161	0.0089	0.0171	0.0094	0.0044
20	rs6098637	54108020	0.92	0.0900864543555373	0.9	0.178319663885856	0.0243968328262183	0.0354767928393721	0.004	0.0034	0.0229	0.144	0.009	0.1613	0.1994	0.0131	0.0028	0.013	0.006	0.0161	0.0049	0.0085	0.0168	0.1207	0.1498	0.0026	0.0027	0.0107	0.0258	0.0156	0.0089	0.0172	0.0099	0.0045
20	rs117210287	54108245	0.92	0.0900864543555373	0.9	0.178319663885856	0.0236091717913447	0.036529419968346	0.004	0.0034	0.0228	0.144	0.009	0.1613	0.1994	0.0131	0.0028	0.013	0.0061	0.0161	0.0049	0.0087	0.0169	0.1207	0.1498	0.0026	0.0027	0.0108	0.0258	0.0155	0.0089	0.0172	0.0099	0.0045
20	rs62231405	54118985	0.92	0.0900864543555373	0.9	0.178319663885856	0.0279000045636754	0.0391126345579605	0.004	0.0033	0.0228	0.1441	0.009	0.1611	0.1994	0.0131	0.0028	0.013	0.0061	0.016	0.0049	0.0086	0.0168	0.1209	0.15	0.0026	0.0027	0.0107	0.0258	0.0154	0.009	0.0171	0.0099	0.0045
20	rs56295141	54119836	0.92	0.0900864543555373	0.9	0.178319663885856	0.0284963312107705	0.0407118733980016	0.004	0.0033	0.0228	0.1442	0.009	0.1611	0.1994	0.0131	0.0028	0.013	0.0061	0.016	0.0049	0.0086	0.0168	0.1209	0.15	0.0026	0.0027	0.0107	0.0258	0.0154	0.009	0.0171	0.0099	0.0045
20	rs6069308	54123575	0.92	0.0900864543555373	0.9	0.178319663885856	0.0372205246464431	0.122331128548904	0.0041	0.0031	0.0225	0.1465	0.0088	0.1605	0.1993	0.013	0.0029	0.0132	0.0061	0.0151	0.005	0.0084	0.0163	0.1201	0.152	0.0027	0.0025	0.0108	0.0259	0.0146	0.0091	0.0167	0.0095	0.0045
20	rs7273623	54124458	0.92	0.0900864543555373	0.9	0.178319663885856	0.0338075853021639	0.0969473785145671	0.0042	0.003	0.0224	0.1479	0.0087	0.16	0.1993	0.013	0.0029	0.0133	0.0062	0.0146	0.005	0.0083	0.0161	0.1196	0.1531	0.0028	0.0023	0.011	0.026	0.0142	0.0091	0.0165	0.0093	0.0044
20	rs75766996	54128221	0.92	0.0900864543555373	0.89	0.20310604818777	0.0234829216606774	0.106678437841221	0.0043	0.003	0.0222	0.1477	0.0087	0.1603	0.1997	0.0127	0.003	0.0135	0.0062	0.0142	0.005	0.0085	0.0158	0.1193	0.1539	0.0028	0.0024	0.0113	0.0261	0.0136	0.0091	0.0163	0.0093	0.0044
20	rs73625546	54128766	0.92	0.0900864543555373	0.89	0.20310604818777	0.0231166614802615	0.100096571140738	0.0043	0.003	0.0222	0.1477	0.0087	0.1603	0.1997	0.0127	0.003	0.0135	0.0062	0.0142	0.005	0.0085	0.0158	0.1193	0.154	0.0028	0.0024	0.0113	0.0261	0.0136	0.0091	0.0163	0.0093	0.0044
20	rs73912867	54129736	0.92	0.0900864543555373	0.89	0.20310604818777	0.0230305203104956	0.0996906297800724	0.0043	0.003	0.0222	0.1477	0.0087	0.1603	0.1997	0.0127	0.003	0.0135	0.0062	0.0142	0.005	0.0085	0.0158	0.1193	0.154	0.0028	0.0024	0.0113	0.0261	0.0136	0.0091	0.0163	0.0093	0.0044
20	rs79790554	54131300	0.92	0.0900864543555373	0.89	0.20310604818777	0.0244866064993841	0.112909624649044	0.0043	0.003	0.0222	0.1478	0.0087	0.1603	0.1996	0.0127	0.003	0.0135	0.0062	0.0142	0.005	0.0085	0.0158	0.1193	0.1541	0.0028	0.0024	0.0113	0.0261	0.0136	0.0091	0.0163	0.0093	0.0044
20	rs6098647	54132922	0.92	0.0900864543555373	0.89	0.20310604818777	0.0262795117343334	0.114702484957293	0.0043	0.003	0.0222	0.1478	0.0087	0.1603	0.1996	0.0127	0.003	0.0135	0.0062	0.0141	0.005	0.0085	0.0158	0.1193	0.1545	0.0028	0.0023	0.0113	0.0261	0.0136	0.0091	0.0162	0.0093	0.0044
20	rs6064240	54138428	0.92	0.0900864543555373	0.89	0.20310604818777	0.0413964990305983	0.151575649842152	0.0043	0.0027	0.0221	0.1482	0.0086	0.1602	0.2	0.0125	0.003	0.0135	0.0062	0.014	0.005	0.0085	0.0156	0.1195	0.1546	0.0027	0.0023	0.0114	0.0261	0.0134	0.0091	0.0162	0.0092	0.0044
20	rs11905021	54139226	0.92	0.0900864543555373	0.89	0.20310604818777	0.0387852015342769	0.184629097908098	0.0043	0.0027	0.0221	0.1483	0.0086	0.16	0.2001	0.0124	0.003	0.0134	0.0062	0.014	0.005	0.0085	0.0155	0.1198	0.1545	0.0027	0.0023	0.0114	0.0261	0.0133	0.0091	0.0163	0.0092	0.0044
20	rs76564850	54141352	0.9	0.124917206299546	0.89	0.20310604818777	0.139693889368837	0.319954560854514	0.0042	0.0028	0.0204	0.1514	0.0082	0.1585	0.2003	0.0119	0.0034	0.0156	0.0062	0.0113	0.0042	0.008	0.0134	0.1187	0.1621	0.0032	0.0018	0.0131	0.028	0.0107	0.0089	0.0145	0.0086	0.0037
20	rs2247252	54141628	0.89	0.145699762692903	0.89	0.20310604818777	0.222616538182482	0.331162550778797	0.0043	0.0027	0.0201	0.1518	0.0082	0.1586	0.201	0.0118	0.0034	0.0159	0.0062	0.0108	0.0041	0.008	0.0131	0.1183	0.1632	0.0033	0.0018	0.0133	0.028	0.0102	0.0089	0.0141	0.0084	0.0037
20	rs77513739	54142276	0.87	0.194736090082605	0.89	0.20310604818777	0.48831282916466	0.421097413640073	0.0046	0.0027	0.0194	0.1528	0.0083	0.1589	0.2027	0.0118	0.0036	0.0165	0.0061	0.0095	0.0037	0.0078	0.0123	0.1176	0.1659	0.0035	0.0016	0.0138	0.0281	0.0092	0.0085	0.013	0.0079	0.0036
20	rs2180469	54142771	0.85	0.254661707966279	0.89	0.20310604818777	0.659377580162653	0.47299816147789	0.0047	0.0026	0.0188	0.1535	0.0084	0.1591	0.2039	0.0118	0.0037	0.017	0.0059	0.0085	0.0035	0.0077	0.0118	0.117	0.1679	0.0036	0.0015	0.0142	0.0282	0.0085	0.0082	0.0122	0.0075	0.0035
20	rs62231409	54143137	0.85	0.254661707966279	0.89	0.20310604818777	0.651507150874062	0.401314814892964	0.0047	0.0026	0.0188	0.1536	0.0084	0.1591	0.2041	0.0117	0.0037	0.0171	0.0059	0.0084	0.0034	0.0077	0.0118	0.1169	0.1683	0.0036	0.0015	0.0143	0.0282	0.0084	0.0082	0.0121	0.0074	0.0035
20	rs2243930	54147462	0.85	0.254661707966279	0.89	0.20310604818777	0.58025227291797	0.3044327667443	0.0047	0.0026	0.0187	0.1537	0.0085	0.159	0.2042	0.0117	0.0037	0.0171	0.0059	0.0083	0.0034	0.0077	0.0117	0.1168	0.1687	0.0036	0.0015	0.0144	0.0283	0.0084	0.0082	0.0121	0.0074	0.0035
20	rs75890518	54148041	0.85	0.254661707966279	0.9	0.178319663885856	0.583775414984942	0.317412186352451	0.0047	0.0026	0.0187	0.1537	0.0085	0.159	0.2043	0.0117	0.0037	0.0171	0.0059	0.0083	0.0034	0.0077	0.0117	0.1168	0.1687	0.0036	0.0015	0.0144	0.0282	0.0083	0.0082	0.0121	0.0074	0.0035
20	rs73144318	54151672	0.85	0.254661707966279	0.9	0.178319663885856	0.546292957713947	0.282932830997095	0.0047	0.0026	0.0187	0.1537	0.0084	0.1586	0.2049	0.0116	0.0036	0.0172	0.0059	0.0083	0.0034	0.0077	0.0114	0.1171	0.1692	0.0036	0.0015	0.0144	0.028	0.0083	0.0082	0.0119	0.0074	0.0035
20	rs2749792	54154267	0.85	0.254661707966279	0.9	0.178319663885856	0.547477471894489	0.259416168511762	0.0046	0.0026	0.0186	0.1537	0.0084	0.1584	0.2051	0.0116	0.0036	0.0174	0.0059	0.0085	0.0034	0.0077	0.0114	0.1172	0.1693	0.0036	0.0015	0.0144	0.028	0.0082	0.0082	0.0119	0.0074	0.0034
20	rs17394442	54156698	0.85	0.254661707966279	0.9	0.178319663885856	0.555206253420399	0.268562937978987	0.0046	0.0026	0.0186	0.1537	0.0084	0.1584	0.2051	0.0116	0.0036	0.0174	0.0059	0.0085	0.0034	0.0077	0.0114	0.1171	0.1693	0.0036	0.0015	0.0144	0.028	0.0082	0.0082	0.0119	0.0074	0.0034
20	rs73144336	54160891	0.84	0.289034762536342	0.9	0.178319663885856	0.571420707103638	0.204399081077955	0.0046	0.0026	0.0187	0.1537	0.0085	0.1579	0.2054	0.0115	0.0036	0.0176	0.0059	0.0083	0.0034	0.0077	0.0115	0.1167	0.1696	0.0036	0.0016	0.0147	0.0279	0.0085	0.0082	0.0119	0.0074	0.0034
20	rs116980678	54164502	0.84	0.289034762536342	0.9	0.178319663885856	0.574043349497792	0.203978145198767	0.0046	0.0026	0.0187	0.1537	0.0085	0.158	0.2054	0.0114	0.0036	0.0176	0.0058	0.0083	0.0033	0.0077	0.0115	0.1166	0.1697	0.0036	0.0016	0.0147	0.0279	0.0085	0.0082	0.0119	0.0073	0.0034
20	rs534591	54173102	0.83	0.326509998324372	0.88	0.230271256315472	0.525372958804713	0.162435690875087	0.0046	0.0026	0.0188	0.1538	0.0085	0.1581	0.2053	0.0114	0.0036	0.0176	0.0057	0.0085	0.0033	0.0078	0.0117	0.1162	0.17	0.0036	0.0016	0.0148	0.0279	0.0085	0.0082	0.012	0.0073	0.0034
20	rs11907724	54181347	0.82	0.36720095628419	0.88	0.230271256315472	0.455512149396687	0.139418965422026	0.0045	0.0026	0.0189	0.155	0.0084	0.1577	0.2044	0.0113	0.0035	0.0174	0.0055	0.0088	0.0032	0.0079	0.0118	0.1163	0.1703	0.0036	0.0016	0.0148	0.0277	0.0085	0.0082	0.0121	0.0072	0.0033
20	rs79538134	54183365	0.82	0.36720095628419	0.88	0.230271256315472	0.427735528371734	0.134024591876907	0.0044	0.0026	0.0189	0.1559	0.0084	0.1574	0.2044	0.0112	0.0036	0.0173	0.0054	0.0088	0.0031	0.0079	0.0116	0.1162	0.1705	0.0037	0.0016	0.0149	0.0276	0.0085	0.0083	0.0121	0.0072	0.0033
20	rs76200121	54186806	0.82	0.36720095628419	0.88	0.230271256315472	0.426451045660663	0.129694001351637	0.0043	0.0026	0.019	0.1565	0.0083	0.1572	0.2049	0.0111	0.0036	0.0172	0.0053	0.0087	0.0031	0.0079	0.0113	0.1159	0.1708	0.0038	0.0016	0.015	0.0275	0.0085	0.0081	0.0121	0.007	0.0032
20	rs13042475	54196341	0.81	0.411214762386647	0.88	0.230271256315472	0.447052945040749	0.146762737124502	0.0042	0.0027	0.0191	0.1573	0.0082	0.1571	0.2054	0.0111	0.0036	0.0172	0.0052	0.0087	0.003	0.008	0.011	0.1155	0.1712	0.0039	0.0017	0.0151	0.0273	0.0086	0.008	0.0121	0.0069	0.0031
20	rs117751481	54196602	0.81	0.411214762386647	0.88	0.230271256315472	0.445859366749297	0.145732010383225	0.0042	0.0027	0.0191	0.1573	0.0082	0.1571	0.2054	0.0111	0.0036	0.0172	0.0052	0.0087	0.003	0.008	0.011	0.1155	0.1712	0.0039	0.0017	0.0151	0.0273	0.0086	0.008	0.0121	0.0069	0.0031
20	rs111930864	54198672	0.81	0.411214762386647	0.87	0.259919603286658	0.453705802719272	0.192207832856813	0.0042	0.0027	0.0191	0.1576	0.0082	0.157	0.2054	0.011	0.0036	0.0171	0.0052	0.0087	0.003	0.008	0.0109	0.1155	0.1714	0.0039	0.0017	0.0152	0.0274	0.0086	0.008	0.0121	0.0069	0.0031
20	rs6024254	54199048	0.81	0.411214762386647	0.87	0.259919603286658	0.456537306847391	0.204083351998169	0.0042	0.0027	0.0191	0.1576	0.0082	0.157	0.2054	0.0111	0.0036	0.0171	0.0052	0.0087	0.003	0.008	0.0109	0.1155	0.1714	0.0039	0.0017	0.0152	0.0274	0.0086	0.008	0.0121	0.0069	0.0031
20	rs11907277	54205099	0.81	0.411214762386647	0.87	0.259919603286658	0.437666521594408	0.194584414881238	0.0042	0.0027	0.019	0.1579	0.0081	0.157	0.2054	0.0111	0.0037	0.0169	0.0052	0.0087	0.0029	0.008	0.0109	0.1151	0.1717	0.0039	0.0017	0.0152	0.0274	0.0086	0.008	0.012	0.0068	0.0031
20	rs80337183	54205488	0.81	0.411214762386647	0.87	0.259919603286658	0.436131335849252	0.197074828949194	0.0042	0.0027	0.019	0.158	0.0081	0.157	0.2054	0.0111	0.0037	0.0169	0.0051	0.0087	0.0029	0.008	0.0109	0.1151	0.1717	0.0039	0.0017	0.0152	0.0274	0.0086	0.0079	0.012	0.0068	0.0031
20	rs17306295	54215235	0.8	0.458652199356866	0.86	0.29215087580064	0.426334369597734	0.216838146748	0.0042	0.0027	0.0189	0.1589	0.0081	0.157	0.2057	0.0113	0.0036	0.0167	0.0051	0.0088	0.0027	0.008	0.0109	0.1145	0.1723	0.0039	0.0016	0.0152	0.0273	0.0086	0.0077	0.012	0.0068	0.003
20	rs16978603	54216994	0.8	0.458652199356866	0.86	0.29215087580064	0.40088287618703	0.234124505675388	0.0042	0.0027	0.0189	0.1591	0.008	0.157	0.2056	0.0114	0.0035	0.0166	0.0051	0.0088	0.0028	0.0081	0.0109	0.1143	0.1724	0.0038	0.0016	0.0152	0.0273	0.0086	0.0077	0.012	0.0068	0.0029
20	rs7272961	54217118	0.8	0.458652199356866	0.86	0.29215087580064	0.398510581960624	0.240314210332583	0.0042	0.0027	0.0189	0.1591	0.008	0.157	0.2056	0.0114	0.0035	0.0166	0.0051	0.0088	0.0028	0.0081	0.0109	0.1143	0.1724	0.0038	0.0016	0.0152	0.0273	0.0086	0.0077	0.012	0.0068	0.0029
20	rs116484986	54217637	0.8	0.458652199356866	0.86	0.29215087580064	0.392610862121843	0.247899378095038	0.0042	0.0027	0.0189	0.1592	0.008	0.157	0.2056	0.0114	0.0035	0.0166	0.0051	0.0088	0.0028	0.0081	0.0109	0.1143	0.1724	0.0038	0.0016	0.0152	0.0273	0.0086	0.0077	0.012	0.0068	0.0029
20	rs75384491	54220246	0.8	0.458652199356866	0.85	0.32706018639722	0.374522499229705	0.286326549785513	0.0042	0.0028	0.0188	0.1593	0.008	0.1571	0.2056	0.0114	0.0034	0.0166	0.0051	0.0088	0.0028	0.0081	0.0109	0.1142	0.1724	0.0038	0.0016	0.0152	0.0273	0.0086	0.0077	0.012	0.0068	0.0029
20	rs492544	54222403	0.8	0.458652199356866	0.85	0.32706018639722	0.358042520988304	0.312706598670723	0.0042	0.0027	0.0188	0.1595	0.008	0.1566	0.2057	0.0113	0.0034	0.0166	0.0051	0.0088	0.0029	0.0081	0.0108	0.1142	0.1728	0.0039	0.0016	0.0151	0.0271	0.0087	0.0077	0.0122	0.0068	0.0029
20	rs75330749	54222758	0.8	0.458652199356866	0.82	0.448736318624531	0.359379051931816	0.333123263135579	0.0042	0.0027	0.0188	0.1595	0.008	0.1566	0.2057	0.0113	0.0034	0.0166	0.0051	0.0088	0.0029	0.0081	0.0108	0.1142	0.1729	0.0039	0.0016	0.0151	0.0271	0.0087	0.0077	0.0122	0.0068	0.0029
20	rs118087517	54225580	0.8	0.458652199356866	0.81	0.49521423796015	0.341057206226674	0.274792405041777	0.0042	0.0028	0.0188	0.1595	0.008	0.1567	0.2057	0.0113	0.0034	0.0166	0.0051	0.0089	0.0029	0.0081	0.0109	0.1142	0.1729	0.0038	0.0016	0.0151	0.027	0.0087	0.0076	0.0122	0.0068	0.0028
20	rs114716936	54232255	0.8	0.458652199356866	0.81	0.49521423796015	0.310997133672287	0.242760004644919	0.0042	0.0028	0.0188	0.1592	0.008	0.1569	0.2059	0.0114	0.0034	0.0164	0.005	0.0091	0.0029	0.0082	0.011	0.1142	0.1729	0.0037	0.0016	0.015	0.0267	0.0089	0.0074	0.0122	0.0069	0.0028
20	rs6014437	54233507	0.8	0.458652199356866	0.8	0.544775224122235	0.315231090050297	0.261123639113878	0.0042	0.0028	0.0188	0.1592	0.008	0.1569	0.2059	0.0115	0.0034	0.0164	0.005	0.0091	0.0029	0.0082	0.011	0.1142	0.1729	0.0037	0.0016	0.015	0.0267	0.0089	0.0074	0.0122	0.0069	0.0028
20	rs79332926	54236463	0.8	0.458652199356866	0.8	0.544775224122235	0.279480555314262	0.188507908465987	0.0043	0.0028	0.0188	0.1595	0.008	0.1566	0.2058	0.0115	0.0034	0.0165	0.005	0.0092	0.0029	0.0082	0.0111	0.114	0.1729	0.0037	0.0015	0.0149	0.0261	0.009	0.0074	0.0125	0.0069	0.0027
20	rs79607311	54237396	0.79	0.509607847349147	0.8	0.544775224122235	0.239388181078556	0.154910747788584	0.0045	0.0029	0.0191	0.1601	0.0079	0.1561	0.2056	0.0117	0.0033	0.0167	0.0051	0.0092	0.0029	0.0081	0.0114	0.1137	0.173	0.0035	0.0015	0.0148	0.0244	0.0094	0.0076	0.0131	0.0069	0.0026
20	rs6127547	54237646	0.79	0.509607847349147	0.8	0.544775224122235	0.240207795928912	0.155006416924415	0.0046	0.003	0.0193	0.1605	0.0076	0.1559	0.2053	0.0118	0.0033	0.0168	0.0052	0.0095	0.0028	0.008	0.0115	0.1143	0.1727	0.0035	0.0014	0.0148	0.0239	0.0096	0.0072	0.0133	0.0069	0.0025
20	rs1361051	54238237	0.79	0.509607847349147	0.8	0.544775224122235	0.221005447382095	0.110535943064983	0.0047	0.003	0.0193	0.1604	0.0076	0.1563	0.2052	0.0118	0.0034	0.0167	0.0052	0.0096	0.0029	0.008	0.0116	0.1141	0.1724	0.0035	0.0015	0.0148	0.0236	0.0097	0.0073	0.0134	0.0069	0.0024
20	rs975137	54239949	0.79	0.509607847349147	0.8	0.544775224122235	0.162593788560457	0.0987998293315967	0.0045	0.003	0.0192	0.1615	0.0075	0.1566	0.2059	0.0116	0.0032	0.0167	0.0052	0.0099	0.0028	0.0079	0.0113	0.1129	0.1718	0.0033	0.0016	0.0147	0.0237	0.0098	0.0076	0.0135	0.007	0.0024
20	rs6024283	54240992	0.79	0.509607847349147	0.81	0.49521423796015	0.145582101662524	0.0598781317127712	0.0044	0.0031	0.0192	0.1623	0.0075	0.1562	0.2062	0.0117	0.0032	0.0167	0.0052	0.01	0.0029	0.0079	0.0114	0.1129	0.171	0.0032	0.0016	0.0146	0.0238	0.0098	0.0076	0.0136	0.007	0.0021
20	rs80200708	54243628	0.79	0.509607847349147	0.81	0.49521423796015	0.0652654255367443	0.0458567180137655	0.0044	0.0033	0.0187	0.1626	0.0073	0.1549	0.2063	0.0118	0.003	0.0162	0.0052	0.0103	0.0031	0.008	0.0119	0.1129	0.1708	0.0031	0.0018	0.0144	0.0238	0.0102	0.0079	0.0137	0.007	0.0023
20	rs972706	54244635	0.79	0.509607847349147	0.8	0.544775224122235	0.0319259269135197	0.0416627261370091	0.0044	0.0035	0.0187	0.1621	0.0072	0.1538	0.2065	0.0119	0.0028	0.0158	0.0052	0.0107	0.0032	0.0081	0.0126	0.1128	0.1701	0.003	0.0019	0.0143	0.0242	0.0104	0.0081	0.0141	0.007	0.0024
20	rs4535106	54252894	0.78	0.56417027826485	0.8	0.544775224122235	0.0115151454627682	0.033312189063451	0.0044	0.0038	0.0187	0.1607	0.0069	0.1514	0.2064	0.012	0.0028	0.015	0.0052	0.0115	0.0034	0.0083	0.0134	0.1133	0.1696	0.0029	0.0021	0.0141	0.0248	0.0109	0.0085	0.0149	0.007	0.0026
20	rs62227427	54259741	0.78	0.56417027826485	0.81	0.49521423796015	0.00786078501858415	0.0234046407137424	0.0044	0.0039	0.0188	0.1604	0.0069	0.1507	0.2065	0.012	0.0028	0.0147	0.0053	0.0118	0.0035	0.0084	0.0135	0.1134	0.1689	0.003	0.0021	0.0141	0.025	0.0111	0.0086	0.0152	0.0071	0.0026
20	rs454380	54261561	0.78	0.56417027826485	0.81	0.49521423796015	0.007669152866305	0.0219632108936365	0.0044	0.0039	0.0188	0.1601	0.0069	0.1508	0.2066	0.012	0.0028	0.0147	0.0053	0.0119	0.0035	0.0084	0.0136	0.1133	0.169	0.003	0.0021	0.0141	0.0249	0.0111	0.0086	0.0153	0.0071	0.0026
20	rs79268574	54272748	0.78	0.56417027826485	0.83	0.405269641990714	0.00776238710185539	0.0269220242228822	0.0044	0.004	0.0187	0.1596	0.0069	0.1505	0.2064	0.0121	0.0029	0.0146	0.0053	0.0119	0.0036	0.0086	0.0136	0.1134	0.1693	0.003	0.0021	0.0141	0.025	0.0111	0.0086	0.0154	0.007	0.0026
20	rs2092907	54273528	0.78	0.56417027826485	0.83	0.405269641990714	0.00779223385772548	0.027106308487739	0.0044	0.004	0.0187	0.1596	0.0069	0.1505	0.2064	0.0121	0.0029	0.0146	0.0053	0.0119	0.0036	0.0086	0.0136	0.1134	0.1693	0.003	0.0021	0.0141	0.025	0.0111	0.0086	0.0154	0.0071	0.0026
20	rs6024324	54291926	0.78	0.56417027826485	0.83	0.405269641990714	0.00836266286457242	0.0258287823433747	0.0045	0.004	0.0185	0.1587	0.007	0.1499	0.2062	0.0119	0.0029	0.0145	0.0053	0.0121	0.0035	0.0089	0.0137	0.1137	0.1697	0.0031	0.0021	0.0141	0.0251	0.011	0.0086	0.0159	0.007	0.0027
20	rs74404463	54293925	0.78	0.56417027826485	0.84	0.364737902801441	0.0082773624167794	0.0275231106336827	0.0045	0.004	0.0185	0.1587	0.007	0.1499	0.2062	0.0119	0.0029	0.0145	0.0053	0.0121	0.0035	0.0089	0.0137	0.1137	0.1697	0.0031	0.0021	0.0141	0.0251	0.011	0.0086	0.0159	0.0069	0.0027
20	rs960138	54297446	0.78	0.56417027826485	0.84	0.364737902801441	0.00826842222215737	0.0292679414373405	0.0045	0.004	0.0185	0.1587	0.007	0.1499	0.2062	0.0119	0.0029	0.0145	0.0053	0.0121	0.0035	0.0089	0.0137	0.1137	0.1697	0.0031	0.0021	0.0141	0.0251	0.011	0.0086	0.0159	0.0069	0.0027
20	rs77359848	54315629	0.78	0.56417027826485	0.84	0.364737902801441	0.00770295637372898	0.0352679535612161	0.0044	0.004	0.0186	0.1586	0.007	0.1497	0.2061	0.0118	0.0029	0.0144	0.0053	0.0122	0.0035	0.0089	0.0138	0.1138	0.1695	0.003	0.0021	0.0141	0.0251	0.0111	0.0086	0.0161	0.0069	0.0027
20	rs11700214	54318638	0.78	0.56417027826485	0.86	0.29215087580064	0.0076018870430778	0.0349038415136676	0.0044	0.004	0.0186	0.1586	0.007	0.1496	0.2061	0.0118	0.0029	0.0144	0.0053	0.0122	0.0035	0.009	0.0139	0.1139	0.1695	0.003	0.0021	0.0142	0.0251	0.0111	0.0086	0.0161	0.0069	0.0027
20	rs61026366	54320076	0.78	0.56417027826485	0.86	0.29215087580064	0.00817499476546115	0.0286491709913138	0.0042	0.004	0.0188	0.1581	0.0073	0.1485	0.2058	0.0115	0.0029	0.0141	0.0053	0.0128	0.0035	0.0092	0.0143	0.1145	0.1689	0.0028	0.0022	0.0144	0.0249	0.0113	0.0086	0.0169	0.0068	0.0027
20	rs12624818	54320491	0.78	0.56417027826485	0.86	0.29215087580064	0.00891226664542595	0.0231042878946298	0.0042	0.004	0.0187	0.1575	0.0074	0.1486	0.2058	0.0115	0.0029	0.014	0.0053	0.0129	0.0036	0.0093	0.0142	0.115	0.1689	0.0026	0.0022	0.0145	0.0248	0.0112	0.0086	0.017	0.0071	0.0027
20	rs6064270	54320731	0.78	0.56417027826485	0.86	0.29215087580064	0.00974961776556674	0.0285545245579515	0.0042	0.004	0.0187	0.1576	0.0074	0.1482	0.206	0.0115	0.0029	0.014	0.0053	0.013	0.0035	0.0093	0.0142	0.1147	0.1688	0.0026	0.0022	0.0146	0.0248	0.0113	0.0087	0.0168	0.0071	0.0027
20	rs6069401	54321635	0.78	0.56417027826485	0.86	0.29215087580064	0.00816171411105155	0.045739439008876	0.0042	0.004	0.0187	0.157	0.0075	0.1484	0.2057	0.0115	0.003	0.0138	0.0053	0.0131	0.0037	0.0094	0.0143	0.1158	0.1682	0.0027	0.0022	0.0145	0.0243	0.0114	0.0086	0.0166	0.0072	0.0027
20	rs17333040	54325874	0.75	0.750298972197586	0.86	0.29215087580064	0.00381632111092726	0.0804614915184349	0.0052	0.0044	0.0195	0.1508	0.0085	0.147	0.2036	0.0112	0.0034	0.0121	0.0065	0.0151	0.0043	0.0097	0.0173	0.1189	0.1631	0.0029	0.0026	0.0147	0.0216	0.0129	0.0084	0.0191	0.0077	0.0033
20	rs11907168	54328244	0.75	0.750298972197586	0.86	0.29215087580064	0.00317944426644153	0.0651093497770427	0.0052	0.0044	0.0196	0.1506	0.0085	0.147	0.2038	0.0112	0.0035	0.0121	0.0065	0.0152	0.0043	0.0092	0.0174	0.1191	0.163	0.003	0.0026	0.0147	0.0215	0.013	0.0084	0.0193	0.0078	0.0033
20	rs12480904	54328579	0.75	0.750298972197586	0.86	0.29215087580064	0.00329124006030996	0.0535093889511163	0.0052	0.0044	0.0196	0.1506	0.0085	0.1469	0.2039	0.0112	0.0035	0.0121	0.0065	0.0152	0.0043	0.0092	0.0174	0.1191	0.163	0.003	0.0026	0.0147	0.0215	0.013	0.0084	0.0193	0.0078	0.0033
20	rs12624430	54331809	0.74	0.820062814253923	0.86	0.29215087580064	0.00352648350090165	0.044747939085228	0.0053	0.0045	0.0198	0.1502	0.0087	0.1467	0.2038	0.011	0.0035	0.0121	0.0066	0.0153	0.0044	0.0089	0.0176	0.1189	0.163	0.003	0.0026	0.0146	0.0214	0.0134	0.0083	0.0193	0.0079	0.0033
20	rs77703903	54334083	0.74	0.820062814253923	0.86	0.29215087580064	0.0027658600793854	0.052883279250726	0.0053	0.0045	0.0199	0.1503	0.0087	0.1468	0.2043	0.0111	0.0035	0.012	0.0066	0.0153	0.0043	0.0086	0.0177	0.1188	0.1627	0.003	0.0026	0.0145	0.0212	0.0136	0.0083	0.0195	0.008	0.0033
20	rs75619714	54335007	0.74	0.820062814253923	0.86	0.29215087580064	0.00266672912137378	0.0470961458690523	0.0053	0.0045	0.0199	0.1503	0.0087	0.1468	0.2044	0.0111	0.0035	0.012	0.0066	0.0153	0.0043	0.0086	0.0178	0.1188	0.1625	0.003	0.0026	0.0144	0.0211	0.0136	0.0083	0.0195	0.0081	0.0033
20	rs77308130	54336938	0.74	0.820062814253923	0.86	0.29215087580064	0.0018767733166665	0.0337196725197628	0.0053	0.0045	0.0197	0.1501	0.0086	0.147	0.2044	0.0113	0.0035	0.0117	0.0066	0.0153	0.0043	0.0085	0.0179	0.1188	0.1618	0.0028	0.0026	0.0143	0.0223	0.0137	0.0083	0.0196	0.0082	0.0032
20	rs76200733	54342832	0.74	0.820062814253923	0.86	0.29215087580064	0.00187122077247362	0.0256936337481979	0.0052	0.0045	0.0199	0.1501	0.0086	0.1473	0.2048	0.0115	0.0035	0.0117	0.0066	0.0154	0.0043	0.008	0.0179	0.1189	0.1613	0.0028	0.0025	0.0141	0.022	0.0137	0.0083	0.0198	0.0083	0.0032
20	rs6024396	54344071	0.74	0.820062814253923	0.87	0.259919603286658	0.0014264699025539	0.0206468682382012	0.0051	0.0044	0.02	0.1502	0.0086	0.148	0.205	0.0114	0.0035	0.0118	0.0066	0.0153	0.0042	0.008	0.0181	0.1189	0.1605	0.0028	0.0024	0.0143	0.022	0.0137	0.0083	0.0199	0.0083	0.0031
20	rs8115649	54344635	0.74	0.820062814253923	0.87	0.259919603286658	0.00132392459364917	0.0214237149968602	0.0051	0.0044	0.02	0.1502	0.0086	0.1481	0.2049	0.0114	0.0035	0.0118	0.0066	0.0153	0.0041	0.008	0.0181	0.1189	0.1605	0.0028	0.0024	0.0143	0.0219	0.0137	0.0083	0.02	0.0083	0.0031
20	rs6092174	54345776	0.74	0.820062814253923	0.87	0.259919603286658	0.00137172177291991	0.0188237317520134	0.0051	0.0044	0.02	0.1503	0.0086	0.1482	0.2046	0.0114	0.0035	0.0118	0.0066	0.0153	0.004	0.0079	0.0181	0.1189	0.1606	0.0028	0.0024	0.0142	0.0219	0.0138	0.0082	0.0202	0.0083	0.0031
20	rs6024403	54347434	0.74	0.820062814253923	0.87	0.259919603286658	0.00130312216345397	0.00964221567569379	0.005	0.0044	0.02	0.1493	0.0084	0.1497	0.207	0.0115	0.0033	0.0114	0.0065	0.016	0.0034	0.007	0.0185	0.121	0.1576	0.0027	0.0024	0.0137	0.0213	0.0146	0.008	0.0202	0.0085	0.0029
20	rs6024404	54347501	0.74	0.820062814253923	0.87	0.259919603286658	0.00121083782238501	0.0215476404171918	0.005	0.0044	0.02	0.1494	0.0084	0.1498	0.2067	0.0115	0.0033	0.0114	0.0065	0.016	0.0033	0.0071	0.0186	0.1211	0.1576	0.0026	0.0024	0.0135	0.0213	0.0148	0.008	0.0202	0.0085	0.0029
20	rs75117237	54350419	0.74	0.820062814253923	0.87	0.259919603286658	0.00168636053993407	0.0225514194646448	0.0043	0.004	0.0202	0.148	0.0076	0.1523	0.2082	0.011	0.0023	0.0102	0.0062	0.0179	0.0027	0.0064	0.0212	0.1234	0.1545	0.002	0.002	0.0127	0.0208	0.0169	0.008	0.0204	0.0087	0.0023
20	rs8115215	54354475	0.74	0.820062814253923	0.88	0.230271256315472	0.00223352023992752	0.0174169953569396	0.0042	0.0039	0.0203	0.1478	0.0074	0.1528	0.2084	0.0109	0.0021	0.01	0.0062	0.0182	0.0026	0.0063	0.0217	0.1238	0.1539	0.0019	0.002	0.0125	0.0207	0.0173	0.008	0.0204	0.0087	0.0022
20	rs6069408	54355399	0.74	0.820062814253923	0.87	0.259919603286658	0.0020676115008473	0.0152501814833402	0.0042	0.0039	0.0204	0.1479	0.0074	0.1528	0.2082	0.0109	0.0021	0.01	0.0062	0.0183	0.0026	0.0063	0.0217	0.1239	0.154	0.0019	0.002	0.0124	0.0205	0.0173	0.008	0.0205	0.0087	0.0022
20	rs73146334	54356401	0.74	0.820062814253923	0.86	0.29215087580064	0.00207362956065373	0.0185150433574703	0.0042	0.0039	0.0204	0.1479	0.0074	0.1528	0.2082	0.0109	0.0021	0.01	0.0062	0.0183	0.0026	0.0063	0.0217	0.1239	0.154	0.0019	0.002	0.0124	0.0205	0.0173	0.008	0.0205	0.0087	0.0022
20	rs117151787	54364737	0.74	0.820062814253923	0.82	0.448736318624531	0.00230313568761366	0.0302805153414081	0.0041	0.0039	0.0205	0.1479	0.0073	0.153	0.208	0.0109	0.002	0.0099	0.006	0.0184	0.0025	0.0063	0.0219	0.1237	0.1544	0.0019	0.0019	0.0124	0.0204	0.0175	0.008	0.0204	0.0087	0.0022
20	rs6014500	54371807	0.74	0.820062814253923	0.82	0.448736318624531	0.00238963822028151	0.0144234210990915	0.0041	0.0039	0.0207	0.1478	0.0072	0.1532	0.2079	0.0109	0.002	0.0099	0.0059	0.0184	0.0025	0.0063	0.0221	0.1236	0.1547	0.0019	0.0018	0.0124	0.0204	0.0177	0.0081	0.0204	0.0087	0.0021
20	rs1569910	54377395	0.74	0.820062814253923	0.82	0.448736318624531	0.0289438278498919	0.0335156460607513	0.0037	0.0035	0.0217	0.1462	0.0071	0.1547	0.2074	0.0105	9e-04	0.0092	0.0053	0.0195	0.002	0.0058	0.0239	0.1232	0.1554	0.0015	0.0015	0.0126	0.0203	0.0185	0.0082	0.0216	0.0084	0.0017
20	rs13040561	54377513	0.74	0.820062814253923	0.82	0.448736318624531	0.0332835367515101	0.0253348796135984	0.0037	0.0035	0.0217	0.1462	0.0071	0.1547	0.2074	0.0105	9e-04	0.0092	0.0053	0.0195	0.002	0.0058	0.024	0.1232	0.1554	0.0015	0.0015	0.0127	0.0203	0.0185	0.0082	0.0216	0.0084	0.0017
20	rs11907351	54381260	0.74	0.820062814253923	0.82	0.448736318624531	0.0634792222477333	0.0341294310901948	0.0037	0.0035	0.0218	0.1458	0.0072	0.1553	0.2066	0.0105	7e-04	0.009	0.0054	0.0195	0.002	0.0054	0.0245	0.1234	0.1557	0.0014	0.0015	0.0126	0.0203	0.0186	0.0083	0.0219	0.0085	0.0017
20	rs1569917	54392461	0.74	0.820062814253923	0.82	0.448736318624531	0.0778998255536584	0.0331599704354993	0.0037	0.0035	0.0218	0.1457	0.0072	0.1554	0.2063	0.0106	7e-04	0.009	0.0055	0.0194	0.002	0.0054	0.0248	0.1234	0.1559	0.0014	0.0015	0.0126	0.0203	0.0187	0.0083	0.0218	0.0085	0.0017
20	rs1474892	54393796	0.74	0.820062814253923	0.82	0.448736318624531	0.0750973648851231	0.0332106743263381	0.0037	0.0035	0.0219	0.1452	0.0072	0.1554	0.2069	0.0106	7e-04	0.0089	0.0055	0.0194	0.002	0.0054	0.0247	0.1235	0.1559	0.0014	0.0015	0.0125	0.0203	0.0187	0.0083	0.0217	0.0085	0.0017
20	rs73913105	54407839	0.74	0.820062814253923	0.82	0.448736318624531	0.0507884265020186	0.0463271606423536	0.0038	0.0035	0.0221	0.1453	0.0064	0.1558	0.2045	0.0107	6e-04	0.0089	0.0055	0.0194	0.0019	0.0058	0.0253	0.1243	0.1563	0.0013	0.0015	0.0125	0.0201	0.019	0.0082	0.022	0.0084	0.0015
20	rs6092186	54409131	0.74	0.820062814253923	0.82	0.448736318624531	0.0517396238447392	0.0472149463288111	0.0038	0.0035	0.0221	0.1453	0.0064	0.1559	0.2044	0.0107	6e-04	0.0089	0.0055	0.0194	0.0019	0.0059	0.0254	0.1244	0.1563	0.0013	0.0015	0.0125	0.0201	0.0191	0.0082	0.022	0.0084	0.0015
20	rs6092188	54414612	0.73	0.893795165105119	0.82	0.448736318624531	0.0700177916495844	0.052136168043876	0.0038	0.0035	0.0219	0.1444	0.0063	0.1559	0.2048	0.0106	6e-04	0.0089	0.0054	0.0194	0.0019	0.0058	0.0258	0.125	0.1561	0.0013	0.0016	0.0125	0.0203	0.0189	0.0082	0.0223	0.0081	0.0016
20	rs6024483	54421129	0.73	0.893795165105119	0.81	0.49521423796015	0.0791814799327762	0.0642925244573774	0.0039	0.0035	0.022	0.1446	0.0061	0.1559	0.2035	0.0105	6e-04	0.0086	0.0054	0.0196	0.0016	0.0057	0.0258	0.1258	0.1564	0.0013	0.0016	0.0125	0.0206	0.019	0.0082	0.0224	0.0081	0.0017
20	rs117151007	54433455	0.74	0.820062814253923	0.81	0.49521423796015	0.0831991212010707	0.0800894066322641	0.0039	0.0035	0.0219	0.1442	0.0059	0.1575	0.2031	0.0106	6e-04	0.0081	0.0054	0.0197	0.0015	0.0054	0.0258	0.1262	0.1563	0.0011	0.0015	0.0128	0.0211	0.0189	0.0079	0.0223	0.0077	0.0016
20	rs2904477	54440986	0.74	0.820062814253923	0.82	0.448736318624531	0.0864959150095285	0.0832365891098821	0.0039	0.0035	0.0218	0.1441	0.0059	0.1578	0.2031	0.0106	6e-04	0.0081	0.0054	0.0197	0.0015	0.0054	0.0258	0.1263	0.1563	0.0011	0.0015	0.0128	0.0211	0.0189	0.0078	0.0223	0.0077	0.0016
20	rs927082	54447735	0.74	0.820062814253923	0.82	0.448736318624531	0.0894898388409183	0.0860495335234299	0.0039	0.0035	0.0218	0.144	0.0058	0.158	0.2031	0.0106	6e-04	0.008	0.0054	0.0197	0.0015	0.0054	0.0258	0.1263	0.1562	0.0011	0.0015	0.0128	0.0212	0.0189	0.0078	0.0223	0.0076	0.0016
20	rs228998	54451586	0.74	0.820062814253923	0.82	0.448736318624531	0.0904296582967153	0.0888998619969285	0.0039	0.0035	0.0218	0.144	0.0058	0.1582	0.2031	0.0106	6e-04	0.008	0.0053	0.0197	0.0015	0.0053	0.0259	0.1264	0.1562	0.0011	0.0015	0.0129	0.0212	0.0189	0.0078	0.0223	0.0076	0.0016
20	rs76080886	54452677	0.74	0.820062814253923	0.82	0.448736318624531	0.090817025012544	0.0894432810971409	0.0039	0.0035	0.0219	0.1439	0.0058	0.1582	0.2031	0.0106	7e-04	0.008	0.0053	0.0197	0.0015	0.0053	0.0259	0.1264	0.1562	0.0011	0.0015	0.0129	0.0212	0.0189	0.0078	0.0223	0.0076	0.0016
20	rs6069445	54453943	0.74	0.820062814253923	0.83	0.405269641990714	0.0909140304332738	0.0906903285761184	0.0039	0.0035	0.0219	0.1439	0.0058	0.1583	0.2031	0.0106	7e-04	0.008	0.0053	0.0197	0.0015	0.0053	0.0259	0.1264	0.1562	0.0011	0.0016	0.0129	0.0212	0.0189	0.0078	0.0223	0.0076	0.0016
20	rs910912	54462393	0.74	0.820062814253923	0.83	0.405269641990714	0.0913270345224414	0.0982345859495385	0.0038	0.0035	0.0218	0.1434	0.0057	0.1586	0.2036	0.0106	6e-04	0.0079	0.0053	0.0197	0.0014	0.0053	0.026	0.1269	0.1561	0.001	0.0015	0.0129	0.0212	0.0189	0.0077	0.0223	0.0075	0.0015
20	rs118087357	54465778	0.74	0.820062814253923	0.83	0.405269641990714	0.0895859444481716	0.0992853330339098	0.0038	0.0035	0.0218	0.1433	0.0057	0.1586	0.2037	0.0106	6e-04	0.0079	0.0053	0.0197	0.0014	0.0053	0.026	0.1269	0.1561	0.001	0.0015	0.0129	0.0212	0.0189	0.0077	0.0223	0.0075	0.0015
20	rs73137348	54466370	0.74	0.820062814253923	0.84	0.364737902801441	0.0905747980313666	0.104686835934905	0.0038	0.0035	0.0218	0.1432	0.0057	0.1585	0.2037	0.0106	6e-04	0.0079	0.0053	0.0197	0.0014	0.0053	0.026	0.1269	0.1561	0.001	0.0015	0.0129	0.0214	0.019	0.0077	0.0223	0.0075	0.0015
20	rs6014550	54482016	0.74	0.820062814253923	0.84	0.364737902801441	0.0999655087162427	0.115474138660611	0.0038	0.0035	0.0219	0.143	0.0056	0.1584	0.2039	0.0106	6e-04	0.0078	0.0053	0.0199	0.0012	0.0053	0.026	0.127	0.1563	0.001	0.0013	0.013	0.0213	0.0189	0.0077	0.0224	0.0075	0.0015
20	rs1437207	54482244	0.74	0.820062814253923	0.84	0.364737902801441	0.10185645816466	0.116506062240943	0.0038	0.0035	0.0219	0.143	0.0056	0.1584	0.204	0.0106	6e-04	0.0078	0.0053	0.0199	0.0012	0.0053	0.0261	0.127	0.1563	0.001	0.0013	0.013	0.0213	0.0189	0.0077	0.0224	0.0075	0.0015
20	rs79870892	54482847	0.74	0.820062814253923	0.84	0.364737902801441	0.0989387513644405	0.124443626296515	0.0038	0.0034	0.0219	0.1431	0.0056	0.1584	0.204	0.0105	6e-04	0.0078	0.0052	0.02	0.0012	0.0053	0.0261	0.127	0.1562	0.001	0.0013	0.013	0.0213	0.0189	0.0076	0.0224	0.0074	0.0015
20	rs228991	54493281	0.75	0.750298972197586	0.84	0.364737902801441	0.0895619119179058	0.160494171036998	0.0037	0.0034	0.0221	0.1434	0.0054	0.1583	0.2045	0.0104	6e-04	0.0077	0.005	0.0203	0.0012	0.0053	0.0262	0.1273	0.1553	0.001	0.0015	0.0131	0.0212	0.0189	0.0073	0.0228	0.0073	0.0014
20	rs228990	54495683	0.75	0.750298972197586	0.84	0.364737902801441	0.0904054826625142	0.183105595958384	0.0037	0.0034	0.0224	0.1435	0.0054	0.1586	0.204	0.0101	6e-04	0.0076	0.005	0.0202	0.0013	0.0052	0.0262	0.1276	0.1556	7e-04	0.0015	0.0131	0.021	0.0189	0.0073	0.0229	0.0072	0.0014
20	rs6098917	54496226	0.75	0.750298972197586	0.84	0.364737902801441	0.0826043188838564	0.178963540689277	0.0037	0.0034	0.0224	0.1435	0.0054	0.1589	0.2039	0.0101	6e-04	0.0075	0.0049	0.0202	0.0013	0.0052	0.0262	0.1278	0.1552	7e-04	0.0015	0.0131	0.0214	0.0189	0.0072	0.0229	0.0071	0.0014
20	rs2076789	54498055	0.76	0.684441169424083	0.85	0.32706018639722	0.0708828375814122	0.250144533136699	0.0036	0.0032	0.0223	0.1431	0.0053	0.1605	0.2043	0.0099	7e-04	0.0074	0.0047	0.02	0.0012	0.005	0.0262	0.1282	0.1548	8e-04	0.0016	0.0132	0.0217	0.0188	0.0067	0.0231	0.0068	0.0014
20	rs78618054	54500551	0.76	0.684441169424083	0.85	0.32706018639722	0.0741566102857013	0.303597103150958	0.0036	0.0032	0.0223	0.1428	0.0053	0.1606	0.2044	0.0099	7e-04	0.0074	0.0047	0.0201	0.0012	0.0049	0.0263	0.1283	0.1546	8e-04	0.0016	0.0133	0.0219	0.0188	0.0067	0.0231	0.0067	0.0014
20	rs80089100	54502592	0.76	0.684441169424083	0.85	0.32706018639722	0.0729703679381769	0.328227830612835	0.0036	0.0031	0.0223	0.1428	0.0053	0.1607	0.2044	0.0099	7e-04	0.0074	0.0047	0.0201	0.0012	0.0049	0.0263	0.1283	0.1545	8e-04	0.0016	0.0133	0.0219	0.0187	0.0067	0.0231	0.0067	0.0014
20	rs75738129	54502795	0.76	0.684441169424083	0.85	0.32706018639722	0.0729492976319547	0.327495345769957	0.0036	0.0031	0.0223	0.1428	0.0053	0.1607	0.2044	0.0099	7e-04	0.0074	0.0047	0.0201	0.0012	0.0049	0.0263	0.1283	0.1545	8e-04	0.0016	0.0133	0.0219	0.0187	0.0066	0.0231	0.0067	0.0014
20	rs228983	54504096	0.76	0.684441169424083	0.85	0.32706018639722	0.0739438718856776	0.328349957995155	0.0036	0.0031	0.0223	0.1427	0.0053	0.1607	0.2044	0.0099	7e-04	0.0074	0.0047	0.0201	0.0012	0.0049	0.0263	0.1283	0.1544	8e-04	0.0016	0.0133	0.0219	0.0187	0.0066	0.0231	0.0067	0.0014
20	rs117806415	54508679	0.76	0.684441169424083	0.86	0.29215087580064	0.081966812205468	0.315479169740318	0.0036	0.0031	0.0222	0.1425	0.0053	0.1607	0.2044	0.01	7e-04	0.0074	0.0046	0.0201	0.0012	0.0049	0.0264	0.1284	0.1541	9e-04	0.0016	0.0135	0.0221	0.0187	0.0064	0.0232	0.0067	0.0015
20	rs6064299	54509743	0.76	0.684441169424083	0.86	0.29215087580064	0.0800508557346416	0.314393386162258	0.0035	0.003	0.0223	0.1423	0.0053	0.1608	0.2044	0.01	7e-04	0.0074	0.0046	0.0201	0.0012	0.0049	0.0265	0.1285	0.154	9e-04	0.0016	0.0135	0.0222	0.0187	0.0064	0.0232	0.0067	0.0015
20	rs17343466	54511681	0.76	0.684441169424083	0.87	0.259919603286658	0.0812195198151081	0.308381560662893	0.0036	0.003	0.0223	0.1421	0.0053	0.1608	0.2044	0.01	8e-04	0.0074	0.0047	0.0201	0.0011	0.0049	0.0266	0.1285	0.1537	9e-04	0.0016	0.0136	0.0223	0.0187	0.0064	0.0232	0.0068	0.0015
20	rs117420670	54513129	0.76	0.684441169424083	0.88	0.230271256315472	0.0666861063727617	0.329327455472933	0.0034	0.003	0.0224	0.142	0.0053	0.1609	0.2044	0.01	8e-04	0.0074	0.0045	0.0202	0.0011	0.0049	0.0266	0.1285	0.1536	9e-04	0.0016	0.0136	0.0223	0.0187	0.0064	0.0233	0.0068	0.0015
20	rs6069486	54514837	0.76	0.684441169424083	0.88	0.230271256315472	0.0506393213072084	0.307782281988098	0.0032	0.0029	0.0225	0.142	0.0054	0.1611	0.2044	0.0101	8e-04	0.0075	0.0043	0.0202	0.0011	0.0049	0.0266	0.1285	0.1536	9e-04	0.0016	0.0137	0.0224	0.0188	0.0064	0.0233	0.0068	0.0015
20	rs6069487	54515066	0.76	0.684441169424083	0.88	0.230271256315472	0.0501608768322939	0.309581160254168	0.0032	0.0029	0.0225	0.142	0.0054	0.1611	0.2044	0.01	8e-04	0.0075	0.0043	0.0202	0.0011	0.0049	0.0266	0.1285	0.1536	9e-04	0.0016	0.0137	0.0224	0.0188	0.0064	0.0233	0.0068	0.0015
20	rs16979159	54528147	0.77	0.622422290089237	0.88	0.230271256315472	0.0440806859240805	0.327617393291331	0.003	0.0029	0.0225	0.1417	0.0054	0.1614	0.2046	0.0096	7e-04	0.0076	0.0044	0.0203	0.0011	0.005	0.0266	0.1285	0.1531	9e-04	0.0016	0.0136	0.0224	0.0187	0.0064	0.0236	0.0069	0.0015
20	rs16979164	54531501	0.77	0.622422290089237	0.88	0.230271256315472	0.0473066795319212	0.357786665923323	0.003	0.0029	0.0225	0.1417	0.0054	0.1614	0.2046	0.0096	7e-04	0.0076	0.0044	0.0203	0.0011	0.005	0.0266	0.1285	0.153	9e-04	0.0016	0.0137	0.0224	0.0187	0.0064	0.0236	0.0069	0.0015
20	rs17340241	54532702	0.77	0.622422290089237	0.88	0.230271256315472	0.049849070416293	0.38793109929597	0.003	0.0029	0.0225	0.1416	0.0054	0.1614	0.2046	0.0096	7e-04	0.0076	0.0044	0.0202	0.0011	0.0051	0.0267	0.1285	0.153	9e-04	0.0015	0.0137	0.0225	0.0188	0.0064	0.0236	0.0069	0.0015
20	rs117224675	54534018	0.77	0.622422290089237	0.89	0.20310604818777	0.0528218147292951	0.4233259481498	0.003	0.0029	0.0226	0.1415	0.0055	0.1614	0.2046	0.0096	7e-04	0.0076	0.0044	0.0202	0.0011	0.0051	0.0267	0.1286	0.1528	9e-04	0.0015	0.0137	0.0226	0.0188	0.0064	0.0236	0.0069	0.0015
20	rs13041057	54534363	0.77	0.622422290089237	0.9	0.178319663885856	0.0547868544888489	0.434119653407269	0.003	0.0029	0.0226	0.1414	0.0055	0.1614	0.2046	0.0096	7e-04	0.0075	0.0044	0.0202	0.0011	0.0051	0.0267	0.1286	0.1528	9e-04	0.0015	0.0137	0.0226	0.0188	0.0064	0.0236	0.0069	0.0015
20	rs6024535	54536701	0.78	0.56417027826485	0.9	0.178319663885856	0.0725287199877239	0.367842447748089	0.0031	0.0027	0.023	0.1397	0.006	0.1613	0.2043	0.0094	6e-04	0.0072	0.0047	0.0197	0.001	0.0058	0.0273	0.1291	0.1507	9e-04	0.0015	0.0141	0.0236	0.0191	0.0065	0.0237	0.0073	0.0018
20	rs118075608	54538907	0.79	0.509607847349147	0.92	0.135444945858012	0.0766751151760979	0.490917372843148	0.0031	0.0027	0.0235	0.1396	0.0062	0.1611	0.2039	0.0095	6e-04	0.0074	0.0048	0.0193	9e-04	0.0059	0.0275	0.1283	0.1504	9e-04	0.0014	0.0141	0.0237	0.0188	0.0068	0.0239	0.0075	0.0018
20	rs78037968	54544294	0.79	0.509607847349147	0.91	0.155803491158275	0.0688548453937505	0.480443574353725	0.0031	0.0027	0.024	0.1396	0.0063	0.1609	0.2035	0.0096	6e-04	0.0075	0.0048	0.019	9e-04	0.006	0.0277	0.1278	0.1502	9e-04	0.0014	0.0142	0.0238	0.0187	0.007	0.024	0.0077	0.0018
20	rs6127612	54545112	0.79	0.509607847349147	0.93	0.117127898734063	0.0587523492011182	0.438483950564184	0.0031	0.0027	0.0242	0.1396	0.0064	0.1606	0.2035	0.0096	6e-04	0.0075	0.0048	0.0188	9e-04	0.0061	0.0279	0.1275	0.1504	9e-04	0.0013	0.0141	0.0239	0.0186	0.007	0.0241	0.0077	0.0018
20	rs117307388	54545125	0.79	0.509607847349147	0.93	0.117127898734063	0.0613861676802712	0.445650545682155	0.0031	0.0027	0.0242	0.1396	0.0064	0.1606	0.2035	0.0096	6e-04	0.0075	0.0048	0.0188	9e-04	0.0061	0.0279	0.1275	0.1504	9e-04	0.0013	0.0141	0.0239	0.0186	0.007	0.0241	0.0077	0.0018
20	rs1821809	54545970	0.8	0.458652199356866	0.93	0.117127898734063	0.0557344778051676	0.419787997705509	0.0032	0.0026	0.0242	0.14	0.0062	0.1604	0.2021	0.0094	6e-04	0.0076	0.0046	0.0192	9e-04	0.0062	0.0276	0.1276	0.1497	9e-04	0.0013	0.0139	0.0257	0.0188	0.0069	0.0242	0.008	0.0018
20	rs1821810	54546143	0.8	0.458652199356866	0.94	0.100733208212114	0.0662300969473666	0.484925220156508	0.0032	0.0026	0.0243	0.1401	0.0062	0.1606	0.202	0.0094	6e-04	0.0077	0.0047	0.0191	8e-04	0.0062	0.0277	0.1276	0.1495	9e-04	0.0013	0.0138	0.0256	0.0188	0.0068	0.0241	0.008	0.0017
20	rs6024549	54547988	0.81	0.411214762386647	0.94	0.100733208212114	0.0548916105324046	0.427003382343553	0.0032	0.0028	0.0245	0.1411	0.0062	0.1635	0.2021	0.0089	6e-04	0.008	0.0056	0.0182	5e-04	0.0066	0.028	0.1276	0.1485	8e-04	0.001	0.013	0.0243	0.0194	0.0062	0.0232	0.0081	0.0015
20	rs16979223	54551157	0.81	0.411214762386647	0.94	0.100733208212114	0.0532144050989009	0.43504443791788	0.0032	0.0028	0.0246	0.1419	0.0061	0.164	0.2027	0.0088	6e-04	0.0081	0.0057	0.018	4e-04	0.0068	0.0279	0.1276	0.1484	7e-04	9e-04	0.0128	0.0241	0.0193	0.006	0.0228	0.008	0.0014
20	rs78638327	54557128	0.81	0.411214762386647	0.94	0.100733208212114	0.0560527656835669	0.392035786290617	0.0032	0.0028	0.0246	0.142	0.0061	0.1641	0.2028	0.0088	4e-04	0.0081	0.0058	0.0179	4e-04	0.0069	0.0279	0.1275	0.1484	6e-04	9e-04	0.0128	0.0241	0.0193	0.0059	0.0229	0.0081	0.0014
20	rs73146908	54557987	0.81	0.411214762386647	0.94	0.100733208212114	0.0556815472943913	0.392164250536285	0.0032	0.0028	0.0246	0.142	0.0061	0.1641	0.2028	0.0088	4e-04	0.0081	0.0058	0.0179	4e-04	0.0069	0.0279	0.1275	0.1484	6e-04	9e-04	0.0128	0.0241	0.0193	0.0059	0.0229	0.0081	0.0014
20	rs6069511	54558113	0.81	0.411214762386647	0.94	0.100733208212114	0.0552593101106133	0.386139075771314	0.0032	0.0028	0.0246	0.142	0.0061	0.1641	0.2028	0.0088	4e-04	0.0081	0.0058	0.0179	4e-04	0.0069	0.0279	0.1275	0.1484	6e-04	9e-04	0.0128	0.0241	0.0193	0.0059	0.0229	0.0081	0.0014
20	rs6064313	54562952	0.81	0.411214762386647	0.95	0.0861393601425535	0.0616877385799587	0.445650545682155	0.0032	0.0028	0.0246	0.1421	0.0061	0.1638	0.2027	0.0088	4e-04	0.0081	0.0058	0.018	4e-04	0.0069	0.0279	0.1277	0.1484	6e-04	8e-04	0.0128	0.0241	0.0193	0.006	0.0228	0.0081	0.0014
20	rs118071071	54564314	0.81	0.411214762386647	0.95	0.0861393601425535	0.0631910785284134	0.443391064740463	0.0032	0.0028	0.0246	0.1422	0.0061	0.1638	0.2026	0.0088	4e-04	0.0081	0.0058	0.018	4e-04	0.0069	0.0279	0.1277	0.1484	6e-04	8e-04	0.0128	0.024	0.0193	0.0059	0.0228	0.0081	0.0014
20	rs6069514	54564500	0.81	0.411214762386647	0.95	0.0861393601425535	0.0633254381859054	0.445783551215112	0.0032	0.0028	0.0246	0.1422	0.0061	0.1638	0.2027	0.0088	4e-04	0.0081	0.0058	0.018	4e-04	0.0069	0.0279	0.1277	0.1484	6e-04	8e-04	0.0128	0.024	0.0193	0.0059	0.0228	0.0081	0.0014
20	rs59874171	54572270	0.81	0.411214762386647	0.95	0.0861393601425535	0.0672040655010795	0.471512706534189	0.0032	0.0028	0.0246	0.1425	0.006	0.1634	0.2026	0.0088	4e-04	0.0081	0.0058	0.018	4e-04	0.007	0.0279	0.128	0.1484	6e-04	8e-04	0.0127	0.024	0.0194	0.0059	0.0227	0.0081	0.0014
20	rs6069521	54577993	0.81	0.411214762386647	0.95	0.0861393601425535	0.0665867994938266	0.442461577657479	0.0032	0.0028	0.0246	0.1426	0.0059	0.1633	0.2026	0.0088	4e-04	0.008	0.0058	0.0179	4e-04	0.007	0.0278	0.1281	0.1485	8e-04	8e-04	0.0127	0.024	0.0194	0.0059	0.0226	0.0082	0.0014
20	rs117998397	54589248	0.81	0.411214762386647	0.96	0.0732232110783407	0.0803420034491454	0.527120038964422	0.0033	0.0026	0.0247	0.1433	0.0059	0.1621	0.2029	0.0086	4e-04	0.0079	0.0058	0.0179	5e-04	0.0071	0.0276	0.129	0.149	8e-04	8e-04	0.0125	0.0238	0.0199	0.0057	0.022	0.0082	0.0013
20	rs6069540	54614597	0.81	0.411214762386647	0.96	0.0732232110783407	0.0779657881904275	0.419787997705509	0.0033	0.0025	0.0248	0.1437	0.0059	0.1614	0.2032	0.0085	4e-04	0.0079	0.0058	0.0178	6e-04	0.0068	0.0275	0.1296	0.1494	8e-04	7e-04	0.0124	0.0236	0.0203	0.0056	0.0216	0.0082	0.0013
20	rs11696759	54615473	0.81	0.411214762386647	0.96	0.0732232110783407	0.0792703661145363	0.428450429452184	0.0033	0.0025	0.0248	0.1436	0.0059	0.1614	0.2032	0.0085	4e-04	0.0079	0.0058	0.0178	6e-04	0.0068	0.0275	0.1296	0.1494	9e-04	7e-04	0.0124	0.0237	0.0203	0.0056	0.0216	0.0082	0.0013
20	rs6069542	54618369	0.81	0.411214762386647	0.97	0.0618608265030667	0.0813098672586799	0.429767068092039	0.0033	0.0025	0.0248	0.1434	0.0059	0.1615	0.2033	0.0085	4e-04	0.0079	0.0058	0.0179	6e-04	0.0068	0.0275	0.1294	0.1495	0.001	7e-04	0.0124	0.0237	0.0203	0.0055	0.0216	0.0082	0.0013
20	rs112126095	54636738	0.82	0.36720095628419	0.97	0.0618608265030667	0.123307362973676	0.406755047102918	0.0033	0.0026	0.0249	0.1427	0.0059	0.1611	0.2034	0.0083	4e-04	0.0078	0.0058	0.0179	5e-04	0.0068	0.0277	0.1299	0.1501	0.0012	7e-04	0.0125	0.0236	0.0204	0.0055	0.0212	0.0082	0.0013
20	rs6014592	54648677	0.82	0.36720095628419	0.98	0.0519283998033082	0.122225685269574	0.399635014711759	0.0033	0.0026	0.0249	0.1426	0.0059	0.1611	0.2034	0.0083	4e-04	0.0078	0.0058	0.0179	5e-04	0.0068	0.0277	0.1299	0.1501	0.0012	7e-04	0.0125	0.0236	0.0204	0.0055	0.0212	0.0082	0.0013
20	rs111941782	54652887	0.82	0.36720095628419	0.98	0.0519283998033082	0.123395321098736	0.405717265901438	0.0033	0.0026	0.0249	0.1426	0.0059	0.1611	0.2034	0.0083	4e-04	0.0078	0.0058	0.0179	5e-04	0.0068	0.0277	0.1299	0.1501	0.0012	7e-04	0.0125	0.0236	0.0204	0.0055	0.0212	0.0082	0.0013
20	rs76995294	54666776	0.82	0.36720095628419	0.98	0.0519283998033082	0.130738055021381	0.44365672767458	0.0033	0.0025	0.025	0.143	0.0058	0.1611	0.2032	0.0083	4e-04	0.0077	0.0058	0.0179	5e-04	0.0068	0.0277	0.1296	0.1501	0.0012	7e-04	0.0126	0.0236	0.0205	0.0054	0.0214	0.0082	0.0013
20	rs182410531	54680580	0.82	0.36720095628419	0.98	0.0519283998033082	0.128291894068538	0.436101978623683	0.0033	0.0025	0.025	0.1431	0.0058	0.1612	0.2032	0.0082	4e-04	0.0077	0.0058	0.018	5e-04	0.0068	0.0277	0.1295	0.1501	0.0012	7e-04	0.0126	0.0235	0.0205	0.0054	0.0214	0.0082	0.0013
20	rs6098997	54689207	0.82	0.36720095628419	0.98	0.0519283998033082	0.127064362804527	0.411824582221134	0.0033	0.0025	0.025	0.1432	0.0058	0.1612	0.2031	0.0082	4e-04	0.0077	0.0058	0.018	5e-04	0.0068	0.0277	0.1294	0.1501	0.0012	7e-04	0.0126	0.0235	0.0205	0.0054	0.0215	0.0082	0.0013
20	rs145682170	54692637	0.82	0.36720095628419	0.99	0.0433032320256267	0.139157190511373	0.428450429452184	0.0033	0.0025	0.025	0.1431	0.0058	0.1612	0.2032	0.0081	4e-04	0.0077	0.0059	0.0178	5e-04	0.0068	0.0277	0.1294	0.1502	0.0012	7e-04	0.0126	0.0235	0.0205	0.0053	0.0215	0.0082	0.0013
20	rs73153254	54697164	0.82	0.36720095628419	0.99	0.0433032320256267	0.140834513328143	0.437292531573527	0.0033	0.0025	0.025	0.1431	0.0058	0.1612	0.2032	0.0081	4e-04	0.0077	0.0059	0.0179	5e-04	0.0068	0.0278	0.1292	0.1504	0.0012	7e-04	0.0126	0.0235	0.0205	0.0053	0.0215	0.0082	0.0013
20	rs117566953	54700919	0.82	0.36720095628419	0.99	0.0433032320256267	0.192896566012064	0.534493506345152	0.0033	0.0026	0.0249	0.1434	0.0057	0.1609	0.2034	0.0077	4e-04	0.0076	0.0062	0.0185	5e-04	0.0068	0.0277	0.1293	0.1501	0.0013	8e-04	0.0125	0.0234	0.0205	0.0052	0.0215	0.0081	0.0014
20	rs75511571	54708402	0.82	0.36720095628419	0.99	0.0433032320256267	0.201477850189514	0.585661989431361	0.0033	0.0026	0.0248	0.1435	0.0057	0.1606	0.2036	0.0077	5e-04	0.0075	0.0063	0.0186	5e-04	0.0067	0.0277	0.1295	0.1499	0.0014	9e-04	0.0124	0.0234	0.0205	0.0051	0.0215	0.0081	0.0014
20	rs118101427	54715397	0.82	0.36720095628419	0.99	0.0433032320256267	0.197508695973353	0.569611478878233	0.0033	0.0026	0.0247	0.1436	0.0057	0.1606	0.2036	0.0076	5e-04	0.0075	0.0064	0.0186	5e-04	0.0067	0.0277	0.1295	0.1499	0.0014	9e-04	0.0124	0.0234	0.0205	0.0051	0.0215	0.0081	0.0014
20	rs111997165	54717710	0.82	0.36720095628419	0.99	0.0433032320256267	0.19523330092196	0.560428179321498	0.0033	0.0026	0.0247	0.1436	0.0057	0.1606	0.2036	0.0076	5e-04	0.0075	0.0064	0.0186	5e-04	0.0067	0.0277	0.1295	0.1499	0.0014	9e-04	0.0124	0.0234	0.0205	0.0051	0.0215	0.0081	0.0014
20	rs80228894	54723273	0.82	0.36720095628419	0.99	0.0433032320256267	0.191449012365252	0.544130935971366	0.0033	0.0027	0.0247	0.1436	0.0057	0.1605	0.2036	0.0076	5e-04	0.0075	0.0064	0.0186	5e-04	0.0067	0.0277	0.1296	0.1499	0.0014	9e-04	0.0124	0.0234	0.0205	0.0051	0.0215	0.0081	0.0014
20	rs17429356	54726631	0.82	0.36720095628419	0.99	0.0433032320256267	0.192591299998687	0.538259584883026	0.0033	0.0027	0.0247	0.1437	0.0057	0.1606	0.2037	0.0076	5e-04	0.0075	0.0062	0.0186	5e-04	0.0065	0.0277	0.1296	0.1499	0.0014	9e-04	0.0124	0.0234	0.0205	0.0051	0.0215	0.0081	0.0014
20	rs111923938	54728695	0.82	0.36720095628419	0.99	0.0433032320256267	0.195733369120075	0.570177790333128	0.0033	0.0027	0.0247	0.1439	0.0058	0.1606	0.2037	0.0076	5e-04	0.0075	0.006	0.0188	5e-04	0.0061	0.0277	0.1297	0.1499	0.0014	9e-04	0.0124	0.0233	0.0205	0.0051	0.0215	0.0082	0.0014
20	rs56717053	54731133	0.83	0.326509998324372	1	0.0358647470334966	0.224941331299761	0.626610726100276	0.0033	0.0027	0.0247	0.1442	0.0058	0.1608	0.2038	0.0076	5e-04	0.0075	0.0056	0.0189	5e-04	0.0055	0.0277	0.1299	0.1499	0.0013	0.001	0.0124	0.0233	0.0205	0.0051	0.0215	0.0082	0.0014
20	rs78513116	54735682	0.83	0.326509998324372	1	0.0358647470334966	0.226317607578263	0.573294943497566	0.0033	0.0027	0.0247	0.1442	0.0058	0.1607	0.2038	0.0076	5e-04	0.0074	0.0056	0.019	5e-04	0.0055	0.0277	0.1299	0.1499	0.0013	0.001	0.0123	0.0233	0.0205	0.0051	0.0215	0.0082	0.0015
20	rs6014616	54739777	0.83	0.326509998324372	1	0.0358647470334966	0.213088511261374	0.573153165295075	0.0033	0.0027	0.0247	0.1443	0.0058	0.1607	0.2037	0.0076	5e-04	0.0074	0.0056	0.019	6e-04	0.0055	0.0277	0.1299	0.1499	0.0013	0.001	0.0123	0.0233	0.0205	0.0051	0.0215	0.0082	0.0015
20	rs77061313	54744376	0.83	0.326509998324372	1	0.0358647470334966	0.238054232814529	0.578262523583105	0.0033	0.0027	0.0246	0.1445	0.0058	0.1607	0.2039	0.0076	5e-04	0.0073	0.0056	0.0189	6e-04	0.0054	0.0277	0.13	0.1499	0.0012	0.001	0.0123	0.0232	0.0205	0.0051	0.0215	0.0082	0.0015
20	rs17351628	54749165	0.83	0.326509998324372	1	0.0358647470334966	0.272078659578787	0.625741941972259	0.0033	0.0028	0.0246	0.1451	0.0058	0.1606	0.204	0.0075	5e-04	0.0072	0.0056	0.0187	6e-04	0.0053	0.0276	0.1303	0.1499	0.0012	0.001	0.0122	0.0231	0.0205	0.0051	0.0216	0.0082	0.0015
20	rs4811657	54749386	0.83	0.326509998324372	1	0.0358647470334966	0.256968915400123	0.605551373618179	0.0034	0.0028	0.0246	0.1452	0.0058	0.1606	0.204	0.0075	5e-04	0.0072	0.0056	0.0187	6e-04	0.0053	0.0276	0.1303	0.1499	0.0012	0.001	0.0122	0.023	0.0205	0.0051	0.0216	0.0082	0.0015
20	rs4811658	54750115	0.84	0.289034762536342	1	0.0358647470334966	0.248400899921764	0.659390942408062	0.0033	0.0028	0.0244	0.1451	0.0058	0.1615	0.2042	0.0074	5e-04	0.0072	0.0056	0.0183	6e-04	0.0052	0.0272	0.1311	0.1499	0.0012	0.001	0.0119	0.0231	0.0203	0.0051	0.0213	0.0081	0.0015
20	rs6024653	54751363	0.85	0.254661707966279	1.01	0.0294955121051703	0.169312809911796	0.698186603456989	0.0032	0.0028	0.0246	0.1444	0.0059	0.1624	0.2042	0.0073	6e-04	0.0072	0.0057	0.0183	6e-04	0.0052	0.0266	0.1321	0.1499	0.0012	9e-04	0.0116	0.0233	0.0196	0.0052	0.021	0.0084	0.0014
20	rs80299679	54754001	0.86	0.223270892544248	1.01	0.0294955121051703	0.164885523366255	0.635023482503937	0.0032	0.0028	0.0249	0.1446	0.0059	0.1625	0.2044	0.0073	5e-04	0.0072	0.0059	0.0179	6e-04	0.005	0.0267	0.1319	0.1495	0.0011	9e-04	0.0116	0.0233	0.0195	0.0053	0.0212	0.0083	0.0014
20	rs6014622	54755508	0.86	0.223270892544248	1.01	0.0294955121051703	0.145679308054391	0.604258785631052	0.0032	0.0028	0.0251	0.1449	0.0059	0.1625	0.2047	0.0073	5e-04	0.0072	0.0059	0.0179	6e-04	0.005	0.0265	0.1318	0.1492	0.0011	8e-04	0.0116	0.0234	0.0195	0.0053	0.0212	0.0083	0.0014
20	rs117892267	54759051	0.86	0.223270892544248	1.01	0.0294955121051703	0.149533410935599	0.580536864442504	0.0032	0.0028	0.0251	0.145	0.0059	0.1626	0.2046	0.0073	5e-04	0.0071	0.0058	0.0179	6e-04	0.005	0.0265	0.1317	0.1491	0.0011	8e-04	0.0117	0.0234	0.0194	0.0054	0.0212	0.0083	0.0014
20	rs62227568	54765921	0.86	0.223270892544248	1.01	0.0294955121051703	0.146165919423084	0.609433066536306	0.0032	0.0028	0.0251	0.1451	0.0059	0.1628	0.2045	0.0074	5e-04	0.0071	0.0058	0.0178	6e-04	0.005	0.0264	0.1317	0.149	0.001	8e-04	0.0118	0.0235	0.0194	0.0054	0.0212	0.0084	0.0014
20	rs73155339	54774615	0.86	0.223270892544248	1.01	0.0294955121051703	0.134073952038516	0.586089572346961	0.0031	0.0028	0.025	0.1453	0.0059	0.1631	0.2043	0.0074	5e-04	0.0071	0.0058	0.0177	6e-04	0.005	0.0262	0.1316	0.1489	0.001	8e-04	0.0119	0.0237	0.0193	0.0054	0.0213	0.0085	0.0014
20	rs1326008	54777097	0.87	0.194736090082605	1.01	0.0294955121051703	0.129828810416243	0.573720329109942	0.0031	0.0028	0.025	0.1453	0.0059	0.163	0.2042	0.0074	5e-04	0.0071	0.0058	0.0177	6e-04	0.005	0.0262	0.1319	0.1489	0.001	8e-04	0.0119	0.0237	0.0193	0.0054	0.0213	0.0085	0.0014
20	rs1326028	54790337	0.87	0.194736090082605	1.01	0.0294955121051703	0.149533410935599	0.728168753467127	0.0031	0.0028	0.0251	0.1455	0.0059	0.1632	0.2043	0.0074	5e-04	0.0071	0.0057	0.0176	6e-04	0.0049	0.026	0.132	0.149	0.001	8e-04	0.0119	0.0237	0.0192	0.0054	0.0212	0.0085	0.0014
20	rs117563400	54795295	0.87	0.194736090082605	1	0.0358647470334966	0.13624302075934	0.886064612583995	0.0029	0.0027	0.0251	0.1457	0.0058	0.1633	0.2044	0.0073	5e-04	0.0071	0.0057	0.0176	6e-04	0.0048	0.0257	0.1322	0.1495	0.001	7e-04	0.012	0.0237	0.0191	0.0054	0.021	0.0084	0.0013
20	rs111726620	54797772	0.88	0.168925028033099	1	0.0358647470334966	0.122780416089261	0.754346163978504	0.0029	0.0027	0.0252	0.1458	0.0058	0.1633	0.2045	0.0073	5e-04	0.0071	0.0056	0.0175	5e-04	0.0048	0.0255	0.1323	0.1498	0.001	7e-04	0.012	0.0237	0.019	0.0054	0.0209	0.0084	0.0013
20	rs4811681	54801372	0.88	0.168925028033099	1.01	0.0294955121051703	0.110983860373056	0.6702556811725	0.0029	0.0027	0.0252	0.1458	0.0058	0.1633	0.2045	0.0073	5e-04	0.0071	0.0056	0.0175	5e-04	0.0048	0.0255	0.1323	0.1499	0.001	7e-04	0.012	0.0238	0.019	0.0054	0.0209	0.0084	0.0012
20	rs76686994	54802992	0.88	0.168925028033099	1.01	0.0294955121051703	0.113362721357569	0.698780506573923	0.0028	0.0027	0.0252	0.1458	0.0058	0.1634	0.2045	0.0072	5e-04	0.0071	0.0056	0.0175	5e-04	0.0048	0.0255	0.1324	0.1499	0.001	7e-04	0.012	0.0238	0.019	0.0054	0.0209	0.0084	0.0012
20	rs10485804	54805704	0.9	0.124917206299546	1.01	0.0294955121051703	0.0479577805806215	0.804382004723605	0.0027	0.0023	0.0257	0.1485	0.0057	0.1654	0.2026	0.007	4e-04	0.0072	0.0053	0.017	5e-04	0.0045	0.0237	0.1332	0.1522	0.0011	6e-04	0.0122	0.0237	0.0179	0.0057	0.0201	0.0078	7e-04
20	rs17353138	54809305	0.92	0.0900864543555373	1	0.0358647470334966	0.00942459145780957	0.609864728528179	0.0026	0.0021	0.0254	0.1505	0.0053	0.1679	0.2037	0.0068	3e-04	0.0073	0.005	0.0169	4e-04	0.0046	0.0218	0.1332	0.1532	0.001	5e-04	0.0123	0.0234	0.017	0.0058	0.0194	0.007	6e-04
20	rs6127684	54809462	0.92	0.0900864543555373	0.99	0.0433032320256267	0.00930179524670403	0.603971633025318	0.0026	0.0021	0.0254	0.1505	0.0053	0.1679	0.2037	0.0068	3e-04	0.0073	0.005	0.0169	4e-04	0.0046	0.0218	0.1332	0.1532	0.001	5e-04	0.0123	0.0234	0.017	0.0058	0.0194	0.007	6e-04
20	rs78043028	54811848	0.92	0.0900864543555373	0.99	0.0433032320256267	0.00789092091106277	0.580252453974612	0.0026	0.0021	0.0254	0.1505	0.0053	0.1679	0.2037	0.0068	3e-04	0.0073	0.005	0.0169	4e-04	0.0046	0.0218	0.1332	0.1532	0.001	5e-04	0.0123	0.0234	0.017	0.0057	0.0194	0.0069	6e-04
20	rs6024723	54813059	0.92	0.0900864543555373	0.99	0.0433032320256267	0.00726017706778146	0.528787263283856	0.0026	0.0021	0.0254	0.1505	0.0053	0.168	0.2037	0.0068	3e-04	0.0073	0.0051	0.0169	4e-04	0.0046	0.0217	0.1332	0.1533	0.001	5e-04	0.0123	0.0233	0.017	0.0057	0.0194	0.0069	6e-04
20	rs6024725	54813533	0.92	0.0900864543555373	0.99	0.0433032320256267	0.00721981764834853	0.528648277683698	0.0026	0.0021	0.0254	0.1505	0.0053	0.1679	0.2037	0.0068	3e-04	0.0073	0.0051	0.0171	4e-04	0.0046	0.0217	0.1332	0.1531	0.001	5e-04	0.0123	0.0233	0.017	0.0057	0.0194	0.0069	6e-04
20	rs61652170	54813718	0.92	0.0900864543555373	0.99	0.0433032320256267	0.00726017706778146	0.52503786196369	0.0026	0.0021	0.0254	0.1505	0.0053	0.1679	0.2037	0.0068	3e-04	0.0073	0.0051	0.0171	4e-04	0.0046	0.0217	0.1332	0.1531	0.001	5e-04	0.0123	0.0233	0.017	0.0057	0.0194	0.0069	6e-04
20	rs17457227	54815087	0.92	0.0900864543555373	0.99	0.0433032320256267	0.00733733735731701	0.51908042862208	0.0026	0.0021	0.0254	0.1505	0.0053	0.168	0.2038	0.0068	3e-04	0.0074	0.005	0.0171	5e-04	0.0046	0.0217	0.1332	0.1531	0.001	5e-04	0.0122	0.0233	0.017	0.0057	0.0194	0.0069	6e-04
20	rs16979603	54821008	0.93	0.0757334056000413	0.99	0.0433032320256267	0.00480872588282823	0.434515925151015	0.0026	0.0021	0.0253	0.1504	0.0053	0.1684	0.204	0.0068	3e-04	0.0074	0.0047	0.0173	5e-04	0.0046	0.0215	0.1334	0.1534	0.001	5e-04	0.0122	0.0232	0.0168	0.0057	0.0193	0.0068	6e-04
20	rs3746619	54823805	0.93	0.0757334056000413	1	0.0358647470334966	0.00416911902479485	0.419787997705509	0.0026	0.0021	0.025	0.1501	0.0052	0.1691	0.204	0.0068	3e-04	0.0073	0.0047	0.0173	4e-04	0.0045	0.0214	0.1334	0.1539	0.001	5e-04	0.0122	0.0233	0.0168	0.0057	0.0194	0.0068	6e-04
20	rs3827103	54824029	0.93	0.0757334056000413	1	0.0358647470334966	0.00394794763405632	0.410132833733277	0.0026	0.0021	0.0249	0.1505	0.0052	0.1689	0.2039	0.0068	3e-04	0.0073	0.0047	0.0173	4e-04	0.0045	0.0213	0.1334	0.154	0.001	5e-04	0.0122	0.0232	0.0168	0.0057	0.0193	0.0068	6e-04
20	rs6127699	54825592	0.93	0.0757334056000413	1	0.0358647470334966	0.00389039410831697	0.421490453415777	0.0025	0.0021	0.0248	0.1506	0.0051	0.1691	0.2038	0.0068	3e-04	0.0073	0.0047	0.0173	5e-04	0.0045	0.0213	0.1333	0.1542	0.001	5e-04	0.0121	0.0235	0.0168	0.0056	0.0192	0.0067	6e-04
20	rs1543873	54828329	0.93	0.0757334056000413	1	0.0358647470334966	0.00320283801554739	0.479358734994368	0.0024	0.0021	0.0248	0.1509	0.0051	0.1699	0.2039	0.0068	3e-04	0.0073	0.0046	0.0173	4e-04	0.0044	0.0212	0.1333	0.1542	8e-04	4e-04	0.0121	0.0236	0.0164	0.0056	0.0192	0.0067	6e-04
20	rs6099058	54829609	0.93	0.0757334056000413	1	0.0358647470334966	0.00378213692483003	0.503918911358385	0.0024	0.0021	0.0247	0.1511	0.005	0.1703	0.2042	0.0067	3e-04	0.0072	0.0046	0.0173	5e-04	0.0044	0.0211	0.1332	0.154	8e-04	4e-04	0.0121	0.0236	0.0165	0.0056	0.0191	0.0066	6e-04
20	rs16979641	54832013	0.94	0.0632155594214646	1	0.0358647470334966	0.00519651829255024	0.809745081986569	0.0023	0.002	0.0241	0.1524	0.0046	0.1714	0.2046	0.0066	3e-04	0.0074	0.0044	0.0175	6e-04	0.0041	0.0203	0.1327	0.1556	7e-04	4e-04	0.0119	0.0231	0.0157	0.0058	0.0185	0.0064	6e-04
20	rs145184674	54838103	0.95	0.0523777185899542	1	0.0358647470334966	0.00365727846365133	0.840224957321734	0.0023	0.002	0.0239	0.1529	0.0044	0.1718	0.2048	0.0066	4e-04	0.0075	0.0044	0.0176	6e-04	0.004	0.0201	0.1325	0.1562	7e-04	4e-04	0.0119	0.0229	0.0155	0.0059	0.0183	0.0063	6e-04
20	rs73143794	54843394	0.95	0.0523777185899542	1	0.0358647470334966	0.00206460775263114	0.769329621616871	0.0022	0.002	0.0239	0.1534	0.0043	0.1722	0.2046	0.0066	4e-04	0.0075	0.0042	0.0176	6e-04	0.0039	0.0199	0.1325	0.1567	7e-04	4e-04	0.0119	0.0228	0.0153	0.0058	0.0182	0.0062	6e-04
20	rs117978302	54845753	0.95	0.0523777185899542	1	0.0358647470334966	0.001419807683197	0.694773865717142	0.0022	0.002	0.0238	0.1534	0.0043	0.1723	0.2047	0.0066	4e-04	0.0075	0.0042	0.0177	6e-04	0.0039	0.0199	0.1325	0.1567	7e-04	4e-04	0.0119	0.0228	0.015	0.0058	0.0183	0.0062	6e-04
20	rs6064362	54845796	0.95	0.0523777185899542	1	0.0358647470334966	0.00139232062365928	0.687219963099833	0.0022	0.002	0.0238	0.1534	0.0043	0.1723	0.2047	0.0066	4e-04	0.0075	0.0042	0.0177	6e-04	0.0039	0.0199	0.1325	0.1567	7e-04	4e-04	0.0119	0.0228	0.015	0.0058	0.0183	0.0062	6e-04
20	rs34340379	54850686	0.95	0.0523777185899542	1	0.0358647470334966	0.00124429907270873	0.640403883458199	0.0022	0.002	0.0238	0.1535	0.0043	0.1723	0.2049	0.0065	4e-04	0.0075	0.0042	0.0177	6e-04	0.0039	0.0199	0.1325	0.1569	7e-04	4e-04	0.0118	0.0226	0.015	0.0058	0.0183	0.0062	6e-04
20	rs6024760	54854537	0.95	0.0523777185899542	1	0.0358647470334966	0.00134393709426909	0.595086069698744	0.0022	0.002	0.0238	0.1536	0.0043	0.1724	0.2051	0.0065	4e-04	0.0075	0.0043	0.0177	6e-04	0.0039	0.02	0.1317	0.157	7e-04	4e-04	0.0117	0.0226	0.015	0.0058	0.0184	0.0064	6e-04
20	rs1409222	54864630	0.95	0.0523777185899542	1	0.0358647470334966	0.00159537770925419	0.564238360710182	0.0022	0.002	0.0237	0.1536	0.0043	0.1725	0.2053	0.0065	4e-04	0.0076	0.0043	0.0177	6e-04	0.0039	0.02	0.1317	0.157	7e-04	4e-04	0.0117	0.0225	0.0149	0.0058	0.0184	0.0064	6e-04
20	rs1326014	54866390	0.95	0.0523777185899542	1	0.0358647470334966	0.00149450283193654	0.552686300590407	0.0022	0.002	0.0237	0.1536	0.0043	0.1725	0.2054	0.0064	4e-04	0.0076	0.0043	0.0177	6e-04	0.0039	0.02	0.1317	0.1571	7e-04	4e-04	0.0116	0.0224	0.0149	0.0058	0.0184	0.0064	6e-04
20	rs6069696	54870769	0.95	0.0523777185899542	1	0.0358647470334966	0.00146470500890688	0.525592907456007	0.0022	0.002	0.0237	0.1537	0.0043	0.1725	0.2057	0.0064	4e-04	0.0076	0.0042	0.0177	6e-04	0.0039	0.02	0.1317	0.1571	7e-04	4e-04	0.0115	0.0223	0.0149	0.0058	0.0184	0.0064	6e-04
20	rs75899255	54877647	0.95	0.0523777185899542	1	0.0358647470334966	0.00148873451987527	0.560005215498061	0.0022	0.002	0.0236	0.1536	0.0043	0.1726	0.206	0.0063	4e-04	0.0076	0.0042	0.0177	6e-04	0.0039	0.02	0.1317	0.157	7e-04	4e-04	0.0114	0.0221	0.0149	0.0058	0.0185	0.0064	6e-04
20	rs1886956	54880396	0.95	0.0523777185899542	0.99	0.0433032320256267	0.00143763015698849	0.512174750250598	0.0022	0.002	0.0236	0.1537	0.0043	0.1726	0.2061	0.0063	4e-04	0.0076	0.0042	0.0177	6e-04	0.0038	0.02	0.1317	0.157	7e-04	4e-04	0.0114	0.022	0.0149	0.0058	0.0185	0.0064	6e-04
20	rs11905506	54886900	0.96	0.0430660126656495	0.99	0.0433032320256267	0.00109677167588199	0.481121920740062	0.0021	0.0019	0.0231	0.1546	0.0042	0.1729	0.2066	0.0062	4e-04	0.0077	0.0042	0.0177	6e-04	0.0039	0.0197	0.1319	0.1571	6e-04	4e-04	0.0113	0.0218	0.0144	0.0057	0.0184	0.0063	6e-04
20	rs6024787	54890976	0.96	0.0430660126656495	0.99	0.0433032320256267	0.00073574676992788	0.426477510138837	0.0021	0.0019	0.0227	0.1557	0.0041	0.1731	0.2071	0.0062	4e-04	0.0079	0.0041	0.0177	6e-04	0.0039	0.0194	0.1321	0.1572	6e-04	4e-04	0.0112	0.0215	0.0139	0.0057	0.0183	0.0063	6e-04
20	rs56983615	54901087	0.96	0.0430660126656495	0.99	0.0433032320256267	0.000865034741838894	0.421097413640073	0.0021	0.0018	0.0226	0.1559	0.004	0.1733	0.2071	0.0061	4e-04	0.0079	0.0041	0.0177	6e-04	0.0039	0.0194	0.1322	0.1572	6e-04	4e-04	0.0112	0.0214	0.0138	0.0057	0.0183	0.0062	6e-04
20	rs117996053	54907425	0.96	0.0430660126656495	0.99	0.0433032320256267	0.000948664416346773	0.432799447041781	0.0021	0.0018	0.0226	0.156	0.004	0.1734	0.2071	0.0061	4e-04	0.008	0.0041	0.0177	6e-04	0.0039	0.0194	0.1322	0.1572	6e-04	4e-04	0.0112	0.0213	0.0137	0.0056	0.0183	0.0062	6e-04
20	rs117390479	54921689	0.96	0.0430660126656495	0.99	0.0433032320256267	0.00128871982263027	0.460880375432079	0.002	0.0018	0.0225	0.1564	0.0038	0.1739	0.2071	0.006	4e-04	0.0081	0.004	0.0176	6e-04	0.0038	0.0195	0.1324	0.1572	6e-04	4e-04	0.0113	0.021	0.0135	0.0056	0.0183	0.0061	6e-04
20	rs117113116	54926538	0.96	0.0430660126656495	0.99	0.0433032320256267	0.00142313561809441	0.441797975992036	0.002	0.0018	0.0225	0.1567	0.0037	0.1738	0.207	0.006	4e-04	0.0082	0.004	0.0176	6e-04	0.0037	0.0196	0.1326	0.1572	6e-04	4e-04	0.0114	0.0208	0.0134	0.0056	0.0183	0.006	6e-04
20	rs118173159	54927962	0.96	0.0430660126656495	0.99	0.0433032320256267	0.00153303121200405	0.449778600898753	0.002	0.0018	0.0225	0.1567	0.0037	0.1739	0.207	0.0059	4e-04	0.0082	0.004	0.0176	6e-04	0.0037	0.0196	0.1327	0.1572	6e-04	5e-04	0.0114	0.0208	0.0134	0.0056	0.0183	0.006	6e-04
20	rs6024820	54931289	0.96	0.0430660126656495	0.99	0.0433032320256267	0.00141538029830826	0.433855526013358	0.002	0.0018	0.0224	0.1568	0.0037	0.1739	0.2071	0.0059	4e-04	0.0082	0.004	0.0176	6e-04	0.0037	0.0196	0.1329	0.157	6e-04	5e-04	0.0114	0.0208	0.0134	0.0056	0.0183	0.006	6e-04
20	rs2426614	54932426	0.96	0.0430660126656495	0.99	0.0433032320256267	0.00185051684634783	0.451112377724515	0.002	0.0019	0.0225	0.1567	0.0037	0.1739	0.2071	0.0059	4e-04	0.0082	0.004	0.0177	6e-04	0.0037	0.0198	0.133	0.157	6e-04	4e-04	0.0114	0.0208	0.013	0.0056	0.0182	0.006	6e-04
20	rs6014707	54938995	0.96	0.0430660126656495	0.99	0.0433032320256267	0.00327601152580234	0.505979680037413	0.002	0.0018	0.0224	0.1564	0.0037	0.1731	0.2075	0.0059	4e-04	0.0084	0.004	0.018	6e-04	0.0037	0.0198	0.1333	0.1568	6e-04	4e-04	0.0115	0.0209	0.0129	0.0056	0.0181	0.0063	6e-04
20	rs6099115	54941140	0.96	0.0430660126656495	0.99	0.0433032320256267	0.00429135644779575	0.577552234654293	0.002	0.0018	0.0223	0.1565	0.0037	0.1731	0.2075	0.0059	4e-04	0.0084	0.004	0.018	6e-04	0.0037	0.0198	0.1333	0.1568	6e-04	4e-04	0.0115	0.0209	0.0129	0.0056	0.018	0.0063	6e-04
20	rs16979829	54947050	0.97	0.0351293717890758	0.99	0.0433032320256267	0.0096236185002581	0.525870485250927	0.0019	0.0018	0.0215	0.1576	0.004	0.1728	0.2085	0.0059	3e-04	0.0087	0.004	0.018	5e-04	0.0036	0.0195	0.1329	0.1577	5e-04	6e-04	0.0118	0.021	0.012	0.0055	0.0173	0.0061	6e-04
20	rs2426615	54952916	0.98	0.0284210112117031	0.99	0.0433032320256267	0.00979528198776055	0.54931633183384	0.0019	0.0017	0.0213	0.1578	0.004	0.1728	0.2087	0.0059	3e-04	0.0087	0.0041	0.018	5e-04	0.0036	0.0195	0.1328	0.158	4e-04	6e-04	0.0118	0.021	0.0118	0.0055	0.0171	0.0061	6e-04
20	rs6099122	54953284	0.98	0.0284210112117031	0.99	0.0433032320256267	0.00972937438572276	0.546511907915759	0.0019	0.0017	0.0213	0.1578	0.004	0.1727	0.2087	0.0059	3e-04	0.0087	0.0041	0.018	5e-04	0.0036	0.0195	0.1328	0.158	4e-04	6e-04	0.0118	0.021	0.0118	0.0055	0.0171	0.0061	6e-04
20	rs77694194	54953745	0.98	0.0284210112117031	1	0.0358647470334966	0.00969402509633869	0.541333086962644	0.0019	0.0017	0.0213	0.1578	0.004	0.1727	0.2087	0.0059	3e-04	0.0087	0.0041	0.018	5e-04	0.0036	0.0195	0.1329	0.158	4e-04	6e-04	0.0118	0.021	0.0118	0.0055	0.0171	0.0061	6e-04
20	rs6014711	54961073	0.98	0.0284210112117031	1	0.0358647470334966	0.0110681916996931	0.580963543196476	0.0019	0.0017	0.0211	0.1582	0.004	0.1726	0.2089	0.0059	3e-04	0.0088	0.0041	0.018	5e-04	0.0036	0.0195	0.1327	0.1582	4e-04	6e-04	0.0119	0.021	0.0116	0.0055	0.0171	0.006	6e-04
20	rs1047972	54961463	0.98	0.0284210112117031	1	0.0358647470334966	0.0104891421560375	0.585376975860151	0.0019	0.0017	0.0211	0.1582	0.004	0.1728	0.2089	0.0059	3e-04	0.0088	0.0041	0.018	5e-04	0.0036	0.0192	0.1328	0.1582	4e-04	6e-04	0.0119	0.021	0.0116	0.0055	0.017	0.006	6e-04
20	rs6024845	54963007	0.98	0.0284210112117031	1	0.0358647470334966	0.0114578324406203	0.633861544906245	0.0019	0.0017	0.0211	0.1583	0.004	0.1727	0.2089	0.0059	3e-04	0.0088	0.0041	0.018	5e-04	0.0036	0.0192	0.1328	0.1582	4e-04	6e-04	0.0119	0.021	0.0116	0.0055	0.017	0.006	6e-04
20	rs6127737	54963961	0.98	0.0284210112117031	1	0.0358647470334966	0.0120406916348335	0.569894617511545	0.002	0.0017	0.0208	0.1588	0.004	0.1727	0.2089	0.0059	2e-04	0.009	0.0042	0.0179	4e-04	0.0036	0.0191	0.133	0.1585	4e-04	7e-04	0.012	0.0209	0.0112	0.0056	0.0169	0.0059	5e-04
20	rs2180691	54964361	0.98	0.0284210112117031	1	0.0358647470334966	0.0140222185918988	0.66981442953669	0.0019	0.0017	0.0205	0.1587	0.004	0.1728	0.2099	0.0059	2e-04	0.009	0.0042	0.0178	4e-04	0.0036	0.0191	0.1319	0.1588	4e-04	7e-04	0.012	0.021	0.0111	0.0056	0.0168	0.0059	5e-04
20	rs77382732	54964711	0.99	0.0227998706611418	1.01	0.0294955121051703	0.016088346591761	0.845018277130196	0.0019	0.0015	0.0202	0.1593	0.0041	0.1728	0.2099	0.0062	3e-04	0.0094	0.0042	0.0175	4e-04	0.0037	0.0187	0.1311	0.1593	4e-04	6e-04	0.0122	0.0212	0.0109	0.0057	0.0166	0.0058	5e-04
20	rs78419019	54964821	0.99	0.0227998706611418	1.01	0.0294955121051703	0.0156871267324018	0.778289337871084	0.0019	0.0015	0.0201	0.1595	0.0041	0.1728	0.21	0.0063	3e-04	0.0095	0.0042	0.0174	4e-04	0.0037	0.0186	0.1309	0.1594	3e-04	6e-04	0.0123	0.0213	0.0108	0.0058	0.0166	0.0057	5e-04
20	rs1468056	54965988	1.01	0.0142914875909092	1.01	0.0294955121051703	0.0188618977915274	0.652950219178338	0.0019	0.0011	0.0192	0.1615	0.0045	0.1727	0.2101	0.0073	5e-04	0.0106	0.0041	0.0164	3e-04	0.0038	0.0175	0.1285	0.1608	3e-04	6e-04	0.0131	0.022	0.01	0.006	0.0159	0.0056	5e-04
20	rs35594166	54967709	1.01	0.0142914875909092	1.01	0.0294955121051703	0.0196427237557766	0.629943678921798	0.0019	0.001	0.0191	0.1615	0.0045	0.1727	0.2103	0.0074	5e-04	0.0106	0.0041	0.0164	3e-04	0.0038	0.0174	0.1284	0.1609	3e-04	6e-04	0.0131	0.022	0.0099	0.006	0.0158	0.0055	5e-04
20	rs2236208	54967893	1.01	0.0142914875909092	1.01	0.0294955121051703	0.0196512452914208	0.641422984042132	0.0019	0.001	0.0191	0.1615	0.0045	0.1727	0.2103	0.0074	5e-04	0.0106	0.0041	0.0164	3e-04	0.0038	0.0174	0.1284	0.161	3e-04	6e-04	0.0131	0.0219	0.0099	0.006	0.0158	0.0055	5e-04
20	rs16979877	54968038	1.01	0.0142914875909092	1.01	0.0294955121051703	0.0196682964202673	0.645357320601927	0.0019	0.001	0.0191	0.1615	0.0045	0.1727	0.2103	0.0074	5e-04	0.0106	0.0041	0.0164	3e-04	0.0038	0.0174	0.1284	0.161	3e-04	6e-04	0.0131	0.0219	0.0099	0.006	0.0158	0.0055	5e-04
20	rs6064391	54971386	1.01	0.0142914875909092	1.01	0.0294955121051703	0.0182327233449694	0.572444401878954	0.002	0.001	0.0191	0.1615	0.0045	0.1727	0.2104	0.0074	5e-04	0.0107	0.0041	0.0164	3e-04	0.0038	0.0174	0.1283	0.1611	3e-04	6e-04	0.0131	0.022	0.0099	0.0061	0.0157	0.0055	5e-04
20	rs2426617	54974424	1.01	0.0142914875909092	1.01	0.0294955121051703	0.0169515953163632	0.607563368820833	0.002	0.001	0.0189	0.1613	0.0045	0.1727	0.2103	0.0074	5e-04	0.0107	0.0041	0.0162	3e-04	0.0038	0.0173	0.1287	0.1614	3e-04	6e-04	0.0131	0.022	0.0099	0.0062	0.0156	0.0055	5e-04
20	rs2426618	54974640	1.01	0.0142914875909092	1	0.0358647470334966	0.0171822724212295	0.615338696786269	0.002	0.001	0.0189	0.1613	0.0045	0.1727	0.2103	0.0074	5e-04	0.0107	0.0041	0.0162	3e-04	0.0038	0.0173	0.1287	0.1614	3e-04	6e-04	0.0131	0.022	0.0099	0.0062	0.0156	0.0055	5e-04
20	rs6024853	54978835	1.01	0.0142914875909092	1	0.0358647470334966	0.0239023753195035	0.398473212365151	0.0019	0.001	0.0169	0.1626	0.0046	0.1715	0.2118	0.0083	7e-04	0.0107	0.0035	0.0154	7e-04	0.0039	0.0162	0.1294	0.1617	4e-04	9e-04	0.0137	0.0228	0.0099	0.0064	0.0139	0.0054	5e-04
20	rs16979884	54979035	1.01	0.0142914875909092	1	0.0358647470334966	0.0201761546091116	0.309461137839901	0.0019	0.0011	0.0166	0.1627	0.0046	0.1713	0.212	0.0085	7e-04	0.0107	0.0034	0.0153	8e-04	0.0039	0.0161	0.1295	0.1617	5e-04	9e-04	0.0138	0.0229	0.0099	0.0064	0.0137	0.0054	6e-04
20	rs7806	54979171	1.01	0.0142914875909092	1	0.0358647470334966	0.0165947807520299	0.164678601757844	0.002	0.0011	0.0166	0.1628	0.0046	0.1712	0.2121	0.0085	7e-04	0.0107	0.0033	0.0152	8e-04	0.0039	0.0161	0.1295	0.1617	5e-04	9e-04	0.0138	0.023	0.0099	0.0064	0.0137	0.0054	6e-04
20	rs117639398	54979492	1.01	0.0142914875909092	1	0.0358647470334966	0.0171436673669359	0.168210892011601	0.002	0.0011	0.0166	0.1628	0.0046	0.1712	0.2121	0.0085	7e-04	0.0107	0.0033	0.0152	8e-04	0.0039	0.0161	0.1295	0.1617	5e-04	9e-04	0.0138	0.023	0.0099	0.0064	0.0137	0.0054	6e-04
20	rs6064392	54984768	1.01	0.0142914875909092	1	0.0358647470334966	0.0200202179472906	0.131492025040899	0.0021	0.0011	0.0162	0.1629	0.0047	0.1716	0.2123	0.0086	8e-04	0.0106	0.0032	0.0149	8e-04	0.0038	0.0157	0.1299	0.1618	5e-04	9e-04	0.014	0.0232	0.0098	0.0063	0.0134	0.0052	6e-04
20	rs61482907	54989365	1.01	0.0142914875909092	1	0.0358647470334966	0.0194982681265309	0.133571041827139	0.0023	0.0011	0.0161	0.1629	0.0048	0.1717	0.2124	0.0087	8e-04	0.0104	0.0032	0.0148	9e-04	0.0038	0.0155	0.1301	0.1618	5e-04	9e-04	0.0141	0.0233	0.0097	0.0063	0.0132	0.0051	6e-04
20	rs2426626	54996191	1.01	0.0142914875909092	1	0.0358647470334966	0.0168447270660626	0.115989665167208	0.0023	0.0011	0.016	0.1629	0.0048	0.1718	0.2124	0.0088	8e-04	0.0103	0.0032	0.0147	9e-04	0.0037	0.0154	0.1303	0.1618	5e-04	9e-04	0.0141	0.0234	0.0097	0.0064	0.0131	0.005	7e-04
20	rs11698292	54997400	1.01	0.0142914875909092	0.99	0.0433032320256267	0.0160736257976462	0.104108688783079	0.0023	0.0011	0.016	0.1629	0.0048	0.1718	0.2124	0.0088	8e-04	0.0103	0.0032	0.0146	9e-04	0.0037	0.0154	0.1303	0.1618	5e-04	9e-04	0.0142	0.0234	0.0097	0.0064	0.0131	0.005	7e-04
20	rs117258063	55005899	1.01	0.0142914875909092	0.99	0.0433032320256267	0.0182165881035522	0.120232232063049	0.0024	0.0012	0.0158	0.163	0.0049	0.1718	0.2126	0.0089	9e-04	0.0103	0.0032	0.0145	0.001	0.0036	0.0153	0.1303	0.1619	6e-04	9e-04	0.0142	0.0235	0.0096	0.0064	0.0129	0.0048	7e-04
20	rs77988969	55007935	1.01	0.0142914875909092	0.97	0.0618608265030667	0.0199425784366506	0.103614121799262	0.0025	0.0013	0.0155	0.1633	0.0049	0.1718	0.2128	0.0089	0.001	0.0102	0.0031	0.0143	0.0011	0.0035	0.0151	0.1302	0.1621	6e-04	0.001	0.0143	0.0237	0.0095	0.0064	0.0126	0.0046	8e-04
20	rs735780	55009147	1.01	0.0142914875909092	0.97	0.0618608265030667	0.0200288580785969	0.0638180488440038	0.0026	0.0013	0.0153	0.1634	0.005	0.1717	0.2129	0.009	0.001	0.0102	0.0031	0.0141	0.0012	0.0034	0.015	0.1302	0.1622	7e-04	0.001	0.0143	0.0238	0.0095	0.0064	0.0124	0.0045	9e-04
20	rs6099146	55009854	1.01	0.0142914875909092	0.97	0.0618608265030667	0.0360793654746402	0.0550250321670733	0.0033	0.0014	0.0154	0.1632	0.005	0.1714	0.2129	0.009	0.0011	0.0102	0.0031	0.014	0.0012	0.0034	0.0149	0.1301	0.1622	7e-04	0.001	0.0143	0.0238	0.0095	0.0064	0.0124	0.0044	9e-04
20	rs117972517	55010400	1.01	0.0142914875909092	0.97	0.0618608265030667	0.035078436664438	0.0550250321670733	0.0033	0.0014	0.0154	0.1632	0.005	0.1713	0.213	0.009	0.0011	0.0103	0.0031	0.014	0.0012	0.0034	0.0148	0.1301	0.1623	7e-04	0.001	0.0143	0.0238	0.0095	0.0064	0.0124	0.0044	9e-04
20	rs55896430	55010591	1.01	0.0142914875909092	0.97	0.0618608265030667	0.0345279652962999	0.0520120982983859	0.0033	0.0014	0.0154	0.1632	0.005	0.1712	0.213	0.009	0.0011	0.0103	0.0031	0.014	0.0012	0.0034	0.0148	0.1301	0.1623	7e-04	0.001	0.0143	0.0238	0.0095	0.0064	0.0124	0.0044	9e-04
20	rs8117984	55012154	1.01	0.0142914875909092	0.97	0.0618608265030667	0.0310072826389719	0.0516406600843847	0.0033	0.0015	0.0154	0.1632	0.005	0.1708	0.2132	0.009	0.0011	0.0103	0.0031	0.014	0.0012	0.0034	0.0146	0.1301	0.1625	7e-04	0.001	0.0143	0.0239	0.0095	0.0064	0.0124	0.0043	9e-04
20	rs6024879	55017560	1.01	0.0142914875909092	0.96	0.0732232110783407	0.0237359080922866	0.0473338785593356	0.0033	0.0016	0.0155	0.1632	0.0049	0.1698	0.2136	0.009	0.0012	0.0103	0.0031	0.0139	0.0013	0.0034	0.0143	0.1308	0.1629	7e-04	0.0011	0.0143	0.0239	0.0095	0.0064	0.0125	0.0041	0.001
20	rs16979927	55019250	1.01	0.0142914875909092	0.96	0.0732232110783407	0.0291468122020355	0.0482300619421839	0.0036	0.0016	0.0155	0.1631	0.0049	0.1696	0.2132	0.009	0.0012	0.0103	0.0031	0.0139	0.0016	0.0034	0.0143	0.1308	0.1628	9e-04	0.0011	0.0143	0.0239	0.0095	0.0064	0.0125	0.004	0.001
20	rs6069749	55021575	1.01	0.0142914875909092	0.96	0.0732232110783407	0.028685915057468	0.0418878846418231	0.0036	0.0016	0.0155	0.1633	0.0049	0.169	0.2129	0.009	0.0012	0.0103	0.0031	0.014	0.0017	0.0034	0.0143	0.131	0.1626	9e-04	0.0011	0.0144	0.024	0.0096	0.0064	0.0125	0.0039	0.0011
20	rs6069753	55025762	1.01	0.0142914875909092	0.96	0.0732232110783407	0.0348857232036558	0.0436512133647377	0.0035	0.0016	0.0155	0.1636	0.0049	0.168	0.2124	0.0091	0.0012	0.0104	0.0031	0.0143	0.0017	0.0033	0.0144	0.1315	0.1622	9e-04	0.0012	0.0145	0.0242	0.0099	0.0065	0.0125	0.0037	0.0011
20	rs79282013	55026686	1.02	0.0111619243707362	0.96	0.0732232110783407	0.0421370457713161	0.0418878846418231	0.0035	0.0016	0.0154	0.1636	0.0049	0.1675	0.2126	0.0091	0.0013	0.0104	0.0031	0.0144	0.0018	0.0032	0.0144	0.1319	0.1623	9e-04	0.0012	0.0145	0.0242	0.0099	0.0064	0.0124	0.0036	0.0012
20	rs1884910	55026741	1.02	0.0111619243707362	0.96	0.0732232110783407	0.0424739666385225	0.0413260075238987	0.0035	0.0016	0.0154	0.1636	0.0049	0.1675	0.2126	0.0092	0.0013	0.0104	0.0031	0.0144	0.0018	0.0032	0.0144	0.1319	0.1623	9e-04	0.0012	0.0145	0.0242	0.0099	0.0064	0.0124	0.0036	0.0012
20	rs3787393	55031034	1.02	0.0111619243707362	0.96	0.0732232110783407	0.0619334839113764	0.047155529622295	0.0035	0.0016	0.0149	0.1637	0.0048	0.166	0.2125	0.0091	0.0013	0.0103	0.0029	0.0142	0.0018	0.0031	0.015	0.1328	0.1635	9e-04	0.0014	0.0146	0.0242	0.0099	0.0063	0.0122	0.0034	0.0013
20	rs79834838	55031379	1.02	0.0111619243707362	0.97	0.0618608265030667	0.0618388901516984	0.0469181924348077	0.0035	0.0016	0.0149	0.1637	0.0048	0.1659	0.2125	0.0091	0.0013	0.0103	0.0029	0.0142	0.0018	0.0031	0.015	0.1328	0.1635	9e-04	0.0014	0.0146	0.0242	0.0099	0.0063	0.0122	0.0034	0.0013
20	rs35031530	55033420	1.02	0.0111619243707362	0.97	0.0618608265030667	0.0610293191003281	0.0450385573984819	0.0035	0.0016	0.0149	0.1637	0.0048	0.1659	0.2122	0.0091	0.0013	0.0103	0.0029	0.0142	0.0018	0.0031	0.0151	0.1331	0.1635	9e-04	0.0014	0.0146	0.0242	0.01	0.0064	0.0122	0.0034	0.0013
20	rs6014735	55035994	1.02	0.0111619243707362	0.97	0.0618608265030667	0.0614991424003707	0.0493152094981263	0.0035	0.0016	0.0148	0.1635	0.0049	0.1657	0.2122	0.0091	0.0014	0.0103	0.0029	0.0142	0.002	0.0032	0.0152	0.1331	0.1634	9e-04	0.0014	0.0146	0.024	0.01	0.0064	0.0124	0.0034	0.0013
20	rs117111968	55036049	1.02	0.0111619243707362	0.97	0.0618608265030667	0.0614991424003707	0.0493152094981263	0.0035	0.0016	0.0148	0.1635	0.0049	0.1657	0.2122	0.0091	0.0014	0.0103	0.0029	0.0142	0.002	0.0032	0.0152	0.1331	0.1634	9e-04	0.0014	0.0146	0.024	0.01	0.0064	0.0124	0.0034	0.0013
20	rs117924160	55037693	1.02	0.0111619243707362	0.97	0.0618608265030667	0.061442637890198	0.0482900699995543	0.0035	0.0016	0.0148	0.1635	0.0049	0.1657	0.2122	0.0091	0.0014	0.0103	0.0029	0.0142	0.002	0.0032	0.0152	0.1331	0.1634	9e-04	0.0014	0.0146	0.024	0.01	0.0064	0.0124	0.0034	0.0013
20	rs34676720	55039543	1.02	0.0111619243707362	0.97	0.0618608265030667	0.0613861676802712	0.048350110809401	0.0035	0.0016	0.0148	0.1635	0.0049	0.1657	0.2122	0.0091	0.0014	0.0103	0.0029	0.0142	0.002	0.0032	0.0152	0.1331	0.1634	9e-04	0.0014	0.0146	0.024	0.01	0.0064	0.0124	0.0034	0.0013
20	rs117725732	55059910	1.02	0.0111619243707362	0.97	0.0618608265030667	0.0606178421753617	0.0496185149648115	0.0035	0.0016	0.0148	0.1635	0.0049	0.1656	0.2122	0.0091	0.0014	0.0103	0.0029	0.0142	0.002	0.0032	0.0152	0.133	0.1634	9e-04	0.0014	0.0146	0.024	0.01	0.0063	0.0125	0.0034	0.0013
20	rs76727841	55062061	1.02	0.0111619243707362	0.96	0.0732232110783407	0.0604686703283711	0.0491336170137202	0.0035	0.0016	0.0147	0.1635	0.0049	0.1656	0.2122	0.0091	0.0014	0.0103	0.0029	0.0142	0.002	0.0032	0.0152	0.133	0.1634	9e-04	0.0014	0.0146	0.024	0.01	0.0063	0.0125	0.0034	0.0013
20	rs6092321	55062564	1.02	0.0111619243707362	0.96	0.0732232110783407	0.0604500409402074	0.0490731513813373	0.0035	0.0016	0.0147	0.1635	0.0049	0.1656	0.2122	0.0091	0.0014	0.0103	0.0029	0.0142	0.002	0.0032	0.0152	0.133	0.1634	9e-04	0.0014	0.0146	0.024	0.01	0.0063	0.0125	0.0034	0.0013
20	rs56066546	55066531	1.02	0.0111619243707362	0.96	0.0732232110783407	0.0601153610776074	0.0486508057765096	0.0035	0.0016	0.0147	0.1635	0.0049	0.1656	0.2122	0.0091	0.0014	0.0103	0.0029	0.0142	0.002	0.0032	0.0152	0.133	0.1634	9e-04	0.0014	0.0146	0.024	0.01	0.0063	0.0125	0.0034	0.0013
20	rs75604840	55085484	1.02	0.0111619243707362	0.96	0.0732232110783407	0.0582965471291594	0.0437660884036271	0.0035	0.0016	0.0147	0.1634	0.005	0.1655	0.2122	0.0091	0.0014	0.0103	0.0029	0.014	0.0021	0.0032	0.0152	0.1331	0.1634	9e-04	0.0015	0.0146	0.024	0.01	0.0062	0.0125	0.0034	0.0014
20	rs1059768	55088404	1.02	0.0111619243707362	0.97	0.0618608265030667	0.0582238373767642	0.0439962412285904	0.0035	0.0016	0.0147	0.1634	0.005	0.1654	0.2122	0.0091	0.0014	0.0103	0.0029	0.014	0.0021	0.0032	0.0152	0.1331	0.1634	9e-04	0.0015	0.0146	0.024	0.01	0.0062	0.0125	0.0034	0.0014
20	rs41274730	55093990	1.03	0.00863662774704095	0.97	0.0618608265030667	0.0559111551893265	0.0538236392758575	0.0033	0.0017	0.0148	0.1633	0.0052	0.1649	0.2122	0.0091	0.0015	0.0103	0.003	0.0143	0.0021	0.0033	0.0153	0.1329	0.163	9e-04	0.0015	0.0146	0.0241	0.0101	0.0063	0.0127	0.0033	0.0014
20	Affx-52229776	55101085	1.03	0.00863662774704095	0.97	0.0618608265030667	0.0525838000634388	0.0563661621431068	0.0032	0.0017	0.0148	0.1632	0.0053	0.1643	0.2122	0.0091	0.0015	0.0103	0.0031	0.0145	0.0022	0.0034	0.0154	0.1327	0.1627	0.001	0.0015	0.0145	0.0242	0.0102	0.0063	0.0128	0.0033	0.0015
20	rs11086547	55101462	1.03	0.00863662774704095	0.96	0.0732232110783407	0.052397294043503	0.0550885801248002	0.0032	0.0017	0.0148	0.1632	0.0054	0.1642	0.2122	0.0091	0.0015	0.0103	0.0031	0.0146	0.0022	0.0034	0.0155	0.1326	0.1626	0.001	0.0015	0.0145	0.0243	0.0102	0.0064	0.0128	0.0033	0.0015
20	rs3209183	55108617	1.03	0.00863662774704095	0.97	0.0618608265030667	0.0216011923201874	0.0501054942421736	0.0025	0.0019	0.0157	0.162	0.0059	0.1616	0.2116	0.0091	0.0016	0.0105	0.0038	0.0153	0.0024	0.0038	0.016	0.1318	0.1608	0.0013	0.0016	0.0149	0.0244	0.0108	0.0066	0.0137	0.0036	0.0016
20	rs6099190	55108728	1.03	0.00863662774704095	0.97	0.0618608265030667	0.020420470913178	0.0488919502188762	0.0025	0.0019	0.0158	0.1621	0.0059	0.1616	0.2115	0.0092	0.0016	0.0105	0.0038	0.0154	0.0024	0.0038	0.016	0.1317	0.1607	0.0014	0.0016	0.0149	0.0243	0.0109	0.0066	0.0137	0.0036	0.0016
20	rs6014757	55111747	1.03	0.00863662774704095	0.97	0.0618608265030667	0.0165120739758936	0.0459741297644504	0.0024	0.0019	0.016	0.1622	0.006	0.1614	0.211	0.0092	0.0016	0.0105	0.0039	0.0154	0.0025	0.0039	0.016	0.1316	0.1603	0.0015	0.0015	0.0149	0.0244	0.011	0.0065	0.0139	0.0037	0.0016
20	rs1570529	55114913	1.03	0.00863662774704095	0.95	0.0861393601425535	0.0147612535806207	0.0423398292037379	0.0024	0.0019	0.0161	0.1623	0.0061	0.1612	0.2106	0.0092	0.0017	0.0105	0.004	0.0155	0.0025	0.004	0.0161	0.1316	0.16	0.0016	0.0014	0.0149	0.0244	0.0111	0.0064	0.014	0.0037	0.0016
20	rs932530	55115484	1.03	0.00863662774704095	0.95	0.0861393601425535	0.0130442583285923	0.042283217594939	0.0024	0.0019	0.0164	0.1617	0.0062	0.1609	0.2105	0.0092	0.0018	0.0105	0.0041	0.0155	0.0026	0.0042	0.0159	0.1313	0.1587	0.0017	0.0015	0.0154	0.0247	0.0114	0.0067	0.0142	0.0037	0.0017
20	rs74459876	55116660	1.03	0.00863662774704095	0.95	0.0861393601425535	0.0120347553226687	0.0439962412285904	0.0025	0.0019	0.0168	0.1609	0.0065	0.1602	0.2092	0.0092	0.0018	0.0104	0.0045	0.0159	0.0027	0.0046	0.0159	0.1305	0.1583	0.0018	0.0016	0.0158	0.0249	0.0116	0.0067	0.0147	0.0037	0.0018
20	rs4257444	55121588	1.03	0.00863662774704095	0.95	0.0861393601425535	0.0120228892731549	0.0288389034516095	0.0026	0.0019	0.0169	0.1605	0.0066	0.1599	0.2087	0.0091	0.0019	0.0104	0.0047	0.016	0.0027	0.0048	0.016	0.1302	0.1581	0.0018	0.0017	0.016	0.025	0.0117	0.0067	0.015	0.0037	0.0019
20	rs117772355	55123743	1.03	0.00863662774704095	0.95	0.0861393601425535	0.0125533396273599	0.0286491709913138	0.0026	0.0019	0.017	0.1604	0.0066	0.1597	0.2085	0.0091	0.0019	0.0104	0.0047	0.0161	0.0027	0.0049	0.016	0.1301	0.1581	0.0018	0.0017	0.0161	0.0251	0.0117	0.0067	0.015	0.0037	0.0019
20	rs28402687	55126644	1.03	0.00863662774704095	0.95	0.0861393601425535	0.0127628993168652	0.0241854801803662	0.0026	0.0019	0.017	0.1602	0.0067	0.1594	0.2083	0.0091	0.0019	0.0104	0.0048	0.0161	0.0028	0.005	0.016	0.1299	0.1581	0.0018	0.0017	0.0162	0.0251	0.0118	0.0067	0.0151	0.0037	0.0019
20	rs1884422	55126914	1.03	0.00863662774704095	0.95	0.0861393601425535	0.00921899027290774	0.0219214819316985	0.0026	0.0019	0.0171	0.1602	0.0063	0.1594	0.2082	0.0092	0.0019	0.0104	0.0048	0.0161	0.0028	0.005	0.016	0.1299	0.1581	0.0018	0.0017	0.0163	0.0252	0.0118	0.0067	0.0152	0.0038	0.0019
20	rs73153084	55128573	1.03	0.00863662774704095	0.95	0.0861393601425535	0.00956857144243586	0.0242292183668624	0.0026	0.0019	0.0172	0.1602	0.0064	0.1587	0.2083	0.0092	0.0019	0.0105	0.0049	0.0162	0.0027	0.005	0.0161	0.13	0.1581	0.0018	0.0017	0.0164	0.0252	0.0117	0.0068	0.0153	0.0039	0.0019
20	rs4811713	55132478	1.03	0.00863662774704095	0.94	0.100733208212114	0.0095336659882327	0.0180566899876586	0.0026	0.0019	0.0173	0.1602	0.0065	0.1572	0.2085	0.0092	0.0018	0.0106	0.005	0.0164	0.0026	0.0052	0.0161	0.1303	0.158	0.0019	0.0016	0.0166	0.025	0.0115	0.0068	0.0156	0.0041	0.0018
20	rs77559563	55134225	1.03	0.00863662774704095	0.94	0.100733208212114	0.0109682059302403	0.0237501707226103	0.0026	0.0019	0.0174	0.16	0.0066	0.1567	0.2083	0.0093	0.0018	0.0106	0.0051	0.0164	0.0027	0.0053	0.0161	0.1301	0.1579	0.0019	0.0016	0.0167	0.0251	0.0115	0.007	0.0157	0.0041	0.0019
20	rs34940198	55136189	1.03	0.00863662774704095	0.94	0.100733208212114	0.00914639307950853	0.0365824192326618	0.0026	0.0019	0.0177	0.1592	0.0067	0.1563	0.208	0.0093	0.0019	0.0105	0.0054	0.0164	0.0027	0.0054	0.0162	0.1299	0.1581	0.0019	0.0017	0.0167	0.0251	0.0115	0.0072	0.0159	0.0041	0.0019
20	rs6513239	55141524	1.03	0.00863662774704095	0.94	0.100733208212114	0.00645934393462438	0.0315068144255003	0.0025	0.0019	0.0183	0.1573	0.0069	0.1554	0.2072	0.0094	0.002	0.0102	0.0061	0.0164	0.0029	0.0058	0.0163	0.1293	0.1585	0.0021	0.0018	0.0167	0.0255	0.0115	0.0076	0.0164	0.0043	0.002
20	rs68055633	55144039	1.03	0.00863662774704095	0.93	0.117127898734063	0.00622610764827643	0.0241417796437503	0.0025	0.0019	0.0183	0.1571	0.007	0.1551	0.207	0.0094	0.0021	0.0102	0.0062	0.0164	0.003	0.0059	0.0164	0.1292	0.1585	0.0021	0.0018	0.0167	0.0255	0.0114	0.0077	0.0165	0.0043	0.002
20	rs77341470	55146893	1.03	0.00863662774704095	0.93	0.117127898734063	0.00830422729377824	0.051393677963029	0.0025	0.0019	0.0184	0.1568	0.007	0.155	0.2069	0.0094	0.0021	0.0102	0.0062	0.0164	0.0029	0.006	0.0165	0.1291	0.1585	0.0021	0.0018	0.0167	0.0254	0.0114	0.0077	0.0166	0.0044	0.002
20	rs74469717	55147285	1.03	0.00863662774704095	0.93	0.117127898734063	0.00915121933480588	0.0507171370080232	0.0025	0.0019	0.0184	0.1567	0.007	0.155	0.2068	0.0094	0.0021	0.0102	0.0062	0.0164	0.0029	0.006	0.0165	0.1291	0.1584	0.0021	0.0018	0.0167	0.0254	0.0114	0.0077	0.0166	0.0044	0.002
20	rs73290768	55149183	1.03	0.00863662774704095	0.93	0.117127898734063	0.00990758731855145	0.0938378485077095	0.0022	0.002	0.0207	0.1503	0.0079	0.1523	0.2041	0.0098	0.0022	0.0102	0.0079	0.0177	0.0028	0.0074	0.0186	0.1274	0.1567	0.0022	0.0018	0.0164	0.0255	0.013	0.0085	0.0188	0.0055	0.0018
20	rs6069788	55149352	1.03	0.00863662774704095	0.93	0.117127898734063	0.00867345578235086	0.0581108038099986	0.0022	0.002	0.021	0.1496	0.008	0.152	0.2038	0.0099	0.0022	0.0102	0.0081	0.0178	0.0028	0.0075	0.0188	0.1272	0.1565	0.0022	0.0018	0.0164	0.0255	0.0132	0.0087	0.0191	0.0056	0.0018
20	rs6127794	55149425	1.03	0.00863662774704095	0.93	0.117127898734063	0.00857195784647367	0.0430218046720096	0.0022	0.002	0.021	0.1493	0.0081	0.1519	0.2045	0.0099	0.0022	0.0102	0.0082	0.0178	0.0027	0.0075	0.0188	0.1269	0.1565	0.0022	0.0018	0.0164	0.0254	0.0131	0.0087	0.0192	0.0057	0.0018
20	rs6064419	55149477	1.03	0.00863662774704095	0.93	0.117127898734063	0.0124191187364792	0.0406562476859755	0.0022	0.002	0.0212	0.1489	0.0081	0.1517	0.2047	0.0099	0.0021	0.0102	0.0082	0.018	0.0025	0.0076	0.0189	0.1272	0.1557	0.0026	0.0018	0.0163	0.0254	0.0132	0.0088	0.0193	0.0058	0.0018
20	rs73290773	55149767	1.03	0.00863662774704095	0.93	0.117127898734063	0.0118694266942846	0.0913164243517505	0.0022	0.0021	0.0213	0.148	0.008	0.1512	0.2054	0.01	0.0021	0.0101	0.0084	0.0178	0.0024	0.0077	0.0191	0.1271	0.156	0.0026	0.0017	0.016	0.0253	0.0133	0.009	0.0193	0.006	0.0017
20	rs116925426	55150095	1.03	0.00863662774704095	0.93	0.117127898734063	0.0119341729663546	0.0525091471335297	0.0022	0.0019	0.0216	0.1469	0.0079	0.1512	0.206	0.0101	0.0021	0.0101	0.0087	0.0176	0.0026	0.0078	0.0193	0.1269	0.156	0.0025	0.0016	0.0158	0.0252	0.0135	0.0091	0.0193	0.0063	0.0016
20	rs6127795	55150152	1.03	0.00863662774704095	0.93	0.117127898734063	0.010863404488515	0.055279413573728	0.0022	0.0019	0.0216	0.1468	0.0079	0.1512	0.2061	0.0101	0.0021	0.0101	0.0087	0.0176	0.0026	0.0078	0.0193	0.1269	0.156	0.0025	0.0016	0.0158	0.0252	0.0135	0.0091	0.0193	0.0063	0.0016
20	rs17380712	55150261	1.03	0.00863662774704095	0.93	0.117127898734063	0.0109460794936892	0.060009941834155	0.0022	0.0019	0.0216	0.1468	0.0079	0.1511	0.2061	0.0101	0.002	0.0101	0.0087	0.0176	0.0026	0.0079	0.0193	0.1269	0.156	0.0025	0.0016	0.0158	0.0252	0.0135	0.0091	0.0193	0.0063	0.0016
20	rs17380746	55151115	1.03	0.00863662774704095	0.93	0.117127898734063	0.0112645693661422	0.0811330067505299	0.0022	0.0019	0.0217	0.1467	0.0079	0.1509	0.2061	0.0101	0.002	0.0101	0.0087	0.0176	0.0026	0.0082	0.0193	0.1269	0.1558	0.0025	0.0016	0.0158	0.0252	0.0135	0.0091	0.0193	0.0063	0.0016
20	rs6024969	55155548	1.03	0.00863662774704095	0.95	0.0861393601425535	0.0137252618366673	0.10818162256468	0.0022	0.0018	0.0219	0.1464	0.008	0.1507	0.2062	0.0101	0.002	0.01	0.0088	0.0176	0.0026	0.0082	0.0193	0.1268	0.1558	0.0025	0.0016	0.0157	0.0251	0.0136	0.0092	0.0193	0.0064	0.0016
20	rs56308120	55158541	1.02	0.0111619243707362	0.95	0.0861393601425535	0.0130064791092925	0.121454929311561	0.0021	0.0018	0.0225	0.1443	0.0085	0.1494	0.2072	0.0105	0.0018	0.01	0.0092	0.0172	0.0024	0.0086	0.0194	0.1268	0.1558	0.0024	0.0014	0.0155	0.025	0.0138	0.0096	0.0195	0.007	0.0016
20	rs11698394	55159740	1.02	0.0111619243707362	0.94	0.100733208212114	0.0103559694355369	0.0697490304013639	0.0021	0.0017	0.0228	0.1434	0.0087	0.1488	0.2075	0.0107	0.0018	0.0099	0.0094	0.0171	0.0024	0.0088	0.0195	0.1268	0.1557	0.0024	0.0014	0.0155	0.025	0.0139	0.0098	0.0196	0.0073	0.0016
20	rs6069792	55159933	1.02	0.0111619243707362	0.93	0.117127898734063	0.0104144072384301	0.0764072979413735	0.0021	0.0017	0.0229	0.1434	0.0087	0.1488	0.2076	0.0107	0.0017	0.0099	0.0094	0.0171	0.0024	0.0088	0.0195	0.1268	0.1557	0.0024	0.0014	0.0155	0.025	0.0139	0.0098	0.0196	0.0073	0.0016
20	rs56064211	55162559	1.02	0.0111619243707362	0.93	0.117127898734063	0.011315487044204	0.0804614915184349	0.0021	0.0018	0.023	0.1433	0.0087	0.1486	0.2079	0.0108	0.0017	0.0099	0.0094	0.017	0.0023	0.0088	0.0194	0.1268	0.1556	0.0024	0.0014	0.0154	0.0251	0.0139	0.0098	0.0197	0.0073	0.0016
20	rs56674399	55168101	1.02	0.0111619243707362	0.93	0.117127898734063	0.0141892409451407	0.094551885122987	0.0021	0.0018	0.023	0.1431	0.0088	0.1484	0.2087	0.0109	0.0017	0.0099	0.0095	0.017	0.0023	0.0087	0.0193	0.1267	0.1555	0.0023	0.0013	0.0154	0.0252	0.0137	0.0098	0.0197	0.0072	0.0016
20	rs7266311	55183614	1.02	0.0111619243707362	0.93	0.117127898734063	0.0318657023881086	0.136483516162505	0.002	0.0018	0.0232	0.1436	0.0091	0.1482	0.2097	0.0108	0.0016	0.0099	0.0099	0.0168	0.0021	0.0088	0.0192	0.1262	0.1552	0.0022	0.0012	0.0152	0.0251	0.0136	0.0099	0.0194	0.0073	0.0014
20	rs73160970	55195469	1.02	0.0111619243707362	0.93	0.117127898734063	0.0521605654513475	0.267414200360068	0.0019	0.0018	0.0233	0.1436	0.0091	0.1482	0.2101	0.011	0.0013	0.0098	0.0101	0.0167	0.002	0.0088	0.0192	0.1262	0.1555	0.0021	0.001	0.0152	0.025	0.0135	0.0099	0.0193	0.0073	0.0013
20	rs6014782	55195816	1.02	0.0111619243707362	0.92	0.135444945858012	0.0531972954229895	0.267069877555314	0.0019	0.0018	0.0233	0.1436	0.0091	0.1483	0.2101	0.011	0.0013	0.0098	0.0101	0.0167	0.002	0.0088	0.0192	0.1262	0.1555	0.0021	0.001	0.0152	0.025	0.0135	0.0099	0.0193	0.0073	0.0013
20	rs74337668	55213512	1.02	0.0111619243707362	0.92	0.135444945858012	0.0610855722356237	0.345205609135488	0.0019	0.0019	0.0235	0.1436	0.0092	0.1483	0.2108	0.0112	9e-04	0.0097	0.0102	0.0166	0.0017	0.0091	0.0192	0.1263	0.1558	0.0019	6e-04	0.015	0.0248	0.0135	0.0099	0.0191	0.0076	9e-04
20	rs78036974	55215586	1.02	0.0111619243707362	0.92	0.135444945858012	0.054230411424547	0.322138494996143	0.0019	0.0019	0.0235	0.144	0.0092	0.1483	0.2108	0.0112	9e-04	0.0097	0.0103	0.0165	0.0017	0.0092	0.0192	0.1263	0.1558	0.0019	6e-04	0.015	0.0248	0.0134	0.0099	0.0189	0.0076	9e-04
20	rs911170	55217446	1.02	0.0111619243707362	0.91	0.155803491158275	0.0510375912959702	0.284452625065019	0.0019	0.0019	0.0235	0.1439	0.0092	0.1483	0.2111	0.0112	9e-04	0.0097	0.0103	0.0165	0.0017	0.0092	0.0192	0.1263	0.1557	0.0019	6e-04	0.015	0.0248	0.0134	0.0099	0.0189	0.0076	9e-04
20	rs6025034	55222024	1.02	0.0111619243707362	0.91	0.155803491158275	0.0553119724910226	0.339518771510102	0.0018	0.0019	0.0235	0.1439	0.0092	0.1484	0.2112	0.0112	9e-04	0.0097	0.0103	0.0165	0.0016	0.0092	0.0192	0.1263	0.1557	0.0019	6e-04	0.0149	0.0248	0.0135	0.0099	0.0189	0.0076	9e-04
20	rs2024966	55233110	1.02	0.0111619243707362	0.91	0.155803491158275	0.0555405632312767	0.461014564873669	0.0017	0.0019	0.0234	0.1445	0.0092	0.1487	0.2121	0.0112	7e-04	0.0098	0.0103	0.0162	0.0014	0.0091	0.0191	0.1263	0.1559	0.0017	5e-04	0.0145	0.0246	0.0134	0.0099	0.0184	0.0078	7e-04
20	rs6092348	55242976	1.02	0.0111619243707362	0.92	0.135444945858012	0.0410080816186187	0.425032262035792	0.0016	0.002	0.0233	0.145	0.0093	0.1486	0.2131	0.0111	6e-04	0.0099	0.0102	0.0159	0.0013	0.0091	0.019	0.126	0.156	0.0017	6e-04	0.0141	0.0243	0.0134	0.0101	0.0177	0.0084	7e-04
20	rs6092349	55243824	1.02	0.0111619243707362	0.92	0.135444945858012	0.0370598128713374	0.395379635288288	0.0016	0.0021	0.0233	0.1451	0.0093	0.1486	0.2132	0.0111	6e-04	0.0099	0.0102	0.0158	0.0013	0.0091	0.0189	0.126	0.156	0.0017	6e-04	0.014	0.0243	0.0134	0.0101	0.0176	0.0085	7e-04
20	rs6099237	55248669	1.02	0.0111619243707362	0.92	0.135444945858012	0.0340339301519108	0.350297192764803	0.0016	0.0022	0.0231	0.1454	0.0094	0.1483	0.2138	0.011	6e-04	0.01	0.0102	0.0155	0.0014	0.0094	0.0188	0.1258	0.156	0.002	7e-04	0.0134	0.0241	0.0133	0.0102	0.017	0.0091	8e-04
20	rs117693087	55249210	1.01	0.0142914875909092	0.92	0.135444945858012	0.0375433941867155	0.39512213763821	0.0016	0.0023	0.0231	0.1454	0.0095	0.1482	0.2138	0.011	7e-04	0.0102	0.0102	0.0154	0.0015	0.0094	0.0188	0.1256	0.1559	0.0021	8e-04	0.0133	0.024	0.0133	0.0103	0.0168	0.0092	9e-04
20	rs4810031	55250817	1	0.0181319503600048	0.92	0.135444945858012	0.00785648709361854	0.147044299516954	0.0016	0.0025	0.0232	0.1453	0.0097	0.1475	0.2137	0.0109	0.0011	0.0109	0.01	0.0154	0.0021	0.0094	0.0187	0.1247	0.1555	0.0024	0.0011	0.013	0.0237	0.0134	0.0105	0.0162	0.0095	0.0014
20	rs4810032	55251871	1	0.0181319503600048	0.92	0.135444945858012	0.0115381308238556	0.133027529911628	0.0017	0.0026	0.0231	0.1449	0.0101	0.1475	0.2142	0.011	0.0012	0.0112	0.01	0.0156	0.0022	0.0096	0.0184	0.1241	0.1541	0.0026	0.0011	0.0131	0.0237	0.0134	0.0109	0.0157	0.0099	0.0015
20	rs6127813	55255054	0.99	0.0227998706611418	0.92	0.135444945858012	0.00777516782664441	0.106511917866313	0.0019	0.0026	0.0231	0.1452	0.0103	0.1471	0.214	0.0115	0.0013	0.0114	0.01	0.0157	0.0026	0.0096	0.0181	0.123	0.1537	0.0029	0.0013	0.0132	0.0237	0.0134	0.0111	0.0153	0.0102	0.0016
20	rs4811726	55256002	0.98	0.0284210112117031	0.92	0.135444945858012	0.00700091461347133	0.081581939666704	0.0019	0.0028	0.023	0.1455	0.0103	0.1471	0.2139	0.0116	0.0013	0.0114	0.01	0.0157	0.0026	0.0095	0.0181	0.1229	0.1538	0.0029	0.0013	0.0132	0.0237	0.0134	0.011	0.0151	0.0102	0.0015
20	rs66622446	55256128	0.98	0.0284210112117031	0.92	0.135444945858012	0.00689145423679156	0.0789773617711192	0.0019	0.0028	0.023	0.1455	0.0103	0.1471	0.2139	0.0116	0.0012	0.0114	0.01	0.0156	0.0026	0.0095	0.0181	0.1229	0.1538	0.0029	0.0014	0.0132	0.0237	0.0134	0.011	0.0151	0.0102	0.0015
20	rs55967022	55261030	0.98	0.0284210112117031	0.92	0.135444945858012	0.00473279848165327	0.0753165075465166	0.002	0.0029	0.023	0.1469	0.0103	0.1472	0.2148	0.0116	0.0012	0.0112	0.0099	0.015	0.0028	0.0095	0.0179	0.1228	0.1537	0.0029	0.0015	0.0127	0.0228	0.0134	0.011	0.015	0.0104	0.0017
20	rs17382908	55268433	0.98	0.0284210112117031	0.92	0.135444945858012	0.00412724984225244	0.0898322451028247	0.002	0.0028	0.0227	0.1471	0.0103	0.1475	0.2149	0.0115	0.0013	0.0114	0.0099	0.0148	0.0028	0.0094	0.0177	0.123	0.1536	0.0029	0.0016	0.0125	0.0223	0.0133	0.011	0.015	0.0106	0.0018
20	rs73164789	55272870	0.97	0.0351293717890758	0.92	0.135444945858012	0.0038581578321933	0.0868162252304122	0.0021	0.0028	0.0226	0.1472	0.0103	0.1476	0.2149	0.0114	0.0013	0.0114	0.0099	0.0147	0.0029	0.0094	0.0177	0.1231	0.1535	0.003	0.0016	0.0124	0.0221	0.0133	0.011	0.015	0.0108	0.0018
20	rs74416504	55273504	0.97	0.0351293717890758	0.92	0.135444945858012	0.003840887344683	0.0881258425092781	0.0021	0.0028	0.0226	0.1472	0.0103	0.1476	0.2149	0.0114	0.0013	0.0114	0.0099	0.0147	0.0029	0.0094	0.0177	0.1231	0.1535	0.003	0.0017	0.0124	0.0221	0.0133	0.011	0.015	0.0108	0.0018
20	rs73166506	55274648	0.97	0.0351293717890758	0.92	0.135444945858012	0.00375544791054916	0.0851331088292742	0.0021	0.0028	0.0226	0.1472	0.0103	0.1476	0.2149	0.0114	0.0013	0.0115	0.0099	0.0147	0.0029	0.0094	0.0177	0.1231	0.1535	0.003	0.0017	0.0124	0.0221	0.0133	0.011	0.015	0.0108	0.0018
20	rs6025087	55276679	0.97	0.0351293717890758	0.92	0.135444945858012	0.00346702996322918	0.0757520520348393	0.0021	0.0028	0.0225	0.1472	0.0103	0.1477	0.215	0.0113	0.0014	0.0116	0.0099	0.0146	0.0029	0.0094	0.0177	0.1231	0.1535	0.003	0.0017	0.0123	0.0219	0.0134	0.011	0.0151	0.0108	0.0019
20	rs6025088	55276800	0.97	0.0351293717890758	0.92	0.135444945858012	0.00330215193745278	0.0751715551245121	0.0021	0.0028	0.0225	0.1472	0.0103	0.1478	0.2149	0.0113	0.0014	0.0116	0.0099	0.0146	0.0029	0.0094	0.0177	0.1232	0.1534	0.003	0.0017	0.0123	0.0219	0.0134	0.011	0.0151	0.0108	0.0019
20	rs911452	55279345	0.97	0.0351293717890758	0.92	0.135444945858012	0.00326083897057003	0.0760429869509714	0.0021	0.0028	0.0225	0.1472	0.0103	0.1477	0.2149	0.0113	0.0014	0.0116	0.0099	0.0146	0.0029	0.0094	0.0177	0.1231	0.1535	0.003	0.0017	0.0123	0.0219	0.0134	0.0109	0.0151	0.0108	0.0019
20	rs116900243	55281968	0.97	0.0351293717890758	0.92	0.135444945858012	0.0034715749306627	0.0764802456905709	0.0021	0.0029	0.0225	0.1472	0.0103	0.1474	0.2149	0.0113	0.0014	0.0116	0.0099	0.0147	0.0029	0.0094	0.0177	0.1232	0.1535	0.003	0.0017	0.0123	0.0219	0.0134	0.0109	0.0151	0.0108	0.0019
20	rs79102748	55282423	0.97	0.0351293717890758	0.92	0.135444945858012	0.00346248971024846	0.0771380565678029	0.0021	0.0029	0.0225	0.1473	0.0103	0.1474	0.215	0.0113	0.0014	0.0116	0.0099	0.0147	0.0029	0.0094	0.0177	0.1232	0.1535	0.003	0.0017	0.0123	0.0219	0.0134	0.0109	0.0151	0.0108	0.0019
20	rs6069831	55282755	0.97	0.0351293717890758	0.92	0.135444945858012	0.0034715749306627	0.0762614879656374	0.0021	0.0029	0.0225	0.1473	0.0103	0.1473	0.215	0.0113	0.0014	0.0116	0.0099	0.0147	0.0029	0.0094	0.0177	0.1232	0.1535	0.003	0.0017	0.0123	0.0219	0.0134	0.0109	0.0151	0.0108	0.0019
20	rs79919349	55282846	0.97	0.0351293717890758	0.92	0.135444945858012	0.00348751949190262	0.077211288840029	0.0021	0.0029	0.0225	0.1473	0.0103	0.1473	0.215	0.0113	0.0014	0.0116	0.0099	0.0147	0.0029	0.0094	0.0177	0.1232	0.1535	0.003	0.0017	0.0123	0.0219	0.0134	0.0109	0.0151	0.0108	0.0019
20	rs36074839	55285396	0.96	0.0430660126656495	0.92	0.135444945858012	0.00515295345760498	0.0754615745563616	0.0021	0.0029	0.0224	0.1469	0.0104	0.1469	0.215	0.0115	0.0014	0.0118	0.01	0.0147	0.0029	0.0093	0.0178	0.1226	0.1537	0.0031	0.0019	0.0124	0.022	0.0134	0.0111	0.0151	0.011	0.002
20	rs6025096	55286814	0.96	0.0430660126656495	0.92	0.135444945858012	0.00739049304408666	0.0763343786965681	0.0022	0.003	0.0223	0.1466	0.0104	0.1465	0.2151	0.0116	0.0013	0.0119	0.0099	0.0146	0.0029	0.0092	0.0178	0.1222	0.1539	0.0031	0.002	0.0124	0.0221	0.0134	0.0112	0.0151	0.0112	0.0021
20	rs6025100	55289145	0.95	0.0523777185899542	0.92	0.135444945858012	0.0153715005988912	0.0852855725396139	0.0023	0.0031	0.0218	0.1458	0.0104	0.1454	0.2152	0.0119	0.0012	0.0124	0.0099	0.015	0.0029	0.0092	0.0177	0.1219	0.1537	0.0032	0.0021	0.0131	0.0222	0.0134	0.0115	0.0152	0.0117	0.0021
20	rs6025101	55289160	0.95	0.0523777185899542	0.92	0.135444945858012	0.0150395586202535	0.0854381458425069	0.0023	0.0031	0.0218	0.1458	0.0104	0.1454	0.2151	0.0119	0.0012	0.0124	0.0099	0.015	0.0029	0.0092	0.0177	0.1219	0.1537	0.0032	0.0021	0.0131	0.0222	0.0134	0.0115	0.0152	0.0117	0.0021
20	rs117140787	55289772	0.95	0.0523777185899542	0.92	0.135444945858012	0.014459539544507	0.0885899300173812	0.0023	0.0031	0.0217	0.1459	0.0104	0.1454	0.2149	0.0118	0.0013	0.0125	0.0099	0.015	0.0029	0.0091	0.0177	0.1218	0.1539	0.0032	0.0022	0.0131	0.0222	0.0134	0.0115	0.0151	0.0117	0.0022
20	rs76797506	55292029	0.94	0.0632155594214646	0.92	0.135444945858012	0.0183297540151141	0.086969890460622	0.0024	0.0032	0.0212	0.1462	0.0104	0.1453	0.2142	0.0118	0.0014	0.013	0.0097	0.0153	0.0028	0.0091	0.0177	0.1213	0.1546	0.0034	0.0024	0.0134	0.0221	0.0133	0.0114	0.0148	0.0117	0.0023
20	rs2426643	55292479	0.93	0.0757334056000413	0.92	0.135444945858012	0.0216468637463493	0.086126079961349	0.0024	0.0032	0.0211	0.1463	0.0104	0.1452	0.2141	0.0117	0.0015	0.0131	0.0096	0.0153	0.0028	0.0091	0.0177	0.1212	0.1547	0.0034	0.0024	0.0134	0.0221	0.0132	0.0115	0.0148	0.0117	0.0024
20	rs2426652	55294098	0.93	0.0757334056000413	0.92	0.135444945858012	0.0295215572749648	0.107512540683026	0.0024	0.0032	0.0209	0.1462	0.0105	0.1448	0.2145	0.0121	0.0015	0.0134	0.0098	0.0153	0.0028	0.0091	0.0176	0.1216	0.1539	0.0034	0.0024	0.0134	0.0222	0.0131	0.0115	0.0145	0.0118	0.0024
20	rs56870740	55294330	0.93	0.0757334056000413	0.92	0.135444945858012	0.0315060273040339	0.108432939731538	0.0024	0.0032	0.0207	0.1463	0.0105	0.1448	0.2148	0.012	0.0015	0.0134	0.0097	0.0152	0.0027	0.0091	0.0177	0.1212	0.1542	0.0034	0.0024	0.0133	0.0223	0.013	0.0116	0.0144	0.0118	0.0024
20	rs6092354	55294474	0.93	0.0757334056000413	0.92	0.135444945858012	0.0343500482482628	0.111635612519984	0.0024	0.0032	0.0205	0.1464	0.0105	0.1448	0.215	0.0119	0.0015	0.0134	0.0097	0.0152	0.0027	0.0091	0.0178	0.121	0.1544	0.0034	0.0024	0.0133	0.0224	0.013	0.0117	0.0144	0.0118	0.0024
20	rs6069841	55296245	0.92	0.0900864543555373	0.93	0.117127898734063	0.0518236289451127	0.129156384421909	0.0024	0.0032	0.0204	0.1441	0.0107	0.1448	0.2149	0.0121	0.0016	0.0135	0.0096	0.0147	0.0025	0.009	0.0172	0.1231	0.1553	0.0031	0.0025	0.0138	0.0238	0.0123	0.0118	0.014	0.0117	0.0023
20	rs11699708	55297630	0.92	0.0900864543555373	0.93	0.117127898734063	0.0719425600580065	0.140433289847481	0.0023	0.0032	0.0203	0.1436	0.0108	0.1449	0.2149	0.0121	0.0016	0.0135	0.0096	0.0149	0.0023	0.009	0.0171	0.1235	0.1555	0.003	0.0025	0.014	0.0242	0.0122	0.012	0.0139	0.0117	0.0022
20	rs2426661	55299384	0.92	0.0900864543555373	0.94	0.100733208212114	0.0747757909861631	0.143213210765315	0.0022	0.0032	0.0206	0.1436	0.0107	0.1449	0.2148	0.0121	0.0016	0.0135	0.0096	0.0149	0.0023	0.009	0.017	0.1235	0.1553	0.003	0.0026	0.014	0.0243	0.0122	0.012	0.0138	0.0117	0.0022
20	rs6127826	55307132	0.92	0.0900864543555373	0.94	0.100733208212114	0.0716922936104765	0.140340967751042	0.0022	0.0031	0.0206	0.1439	0.0108	0.1448	0.2146	0.0122	0.0015	0.0135	0.0094	0.0148	0.0023	0.0089	0.017	0.1233	0.1558	0.0029	0.0025	0.0141	0.0245	0.0122	0.0121	0.0137	0.0117	0.0021
20	rs1923180	55310052	0.92	0.0900864543555373	0.93	0.117127898734063	0.0735407587654112	0.141635488226856	0.0022	0.0031	0.0206	0.1441	0.0108	0.1447	0.2143	0.0122	0.0015	0.0135	0.0093	0.0148	0.0023	0.0089	0.0169	0.1233	0.156	0.0029	0.0025	0.0142	0.0247	0.0121	0.0121	0.0137	0.0117	0.0021
20	rs2426670	55311677	0.92	0.0900864543555373	0.92	0.135444945858012	0.0648158187952925	0.133843103909658	0.0022	0.0031	0.0205	0.145	0.0107	0.1448	0.2137	0.0123	0.0014	0.0133	0.009	0.0143	0.0023	0.0089	0.0167	0.1234	0.157	0.0028	0.0025	0.0145	0.0251	0.012	0.0121	0.0137	0.0116	0.002
20	rs6064444	55312778	0.92	0.0900864543555373	0.92	0.135444945858012	0.0534886615135293	0.115130938815901	0.0022	0.0031	0.0202	0.1454	0.0103	0.1454	0.2137	0.0122	0.0014	0.0132	0.0085	0.0141	0.0022	0.0087	0.0165	0.1239	0.1578	0.0027	0.0024	0.0148	0.0255	0.0116	0.0122	0.0134	0.0113	0.002
20	rs4811746	55313225	0.92	0.0900864543555373	0.92	0.135444945858012	0.0676644484792497	0.123033788456447	0.0022	0.0031	0.0202	0.1454	0.0103	0.1455	0.2136	0.0122	0.0014	0.0132	0.0085	0.014	0.0018	0.0087	0.0164	0.124	0.1582	0.0027	0.0024	0.0149	0.0255	0.0115	0.0122	0.0134	0.0113	0.002
20	rs58467704	55317599	0.92	0.0900864543555373	0.92	0.135444945858012	0.0575721588265718	0.158560926491128	0.0023	0.0029	0.0194	0.1455	0.0103	0.1468	0.214	0.0118	0.0013	0.0128	0.0083	0.0133	0.0017	0.0089	0.0153	0.1248	0.1598	0.0025	0.0025	0.0159	0.0262	0.0107	0.0123	0.0126	0.0106	0.0017
20	rs6025136	55328342	0.92	0.0900864543555373	0.93	0.117127898734063	0.0910111013712876	0.234785201672574	0.0022	0.0024	0.0189	0.1468	0.0099	0.1475	0.2155	0.0115	0.0011	0.0123	0.008	0.0127	0.0012	0.0091	0.0138	0.1254	0.1627	0.0022	0.0024	0.0165	0.0264	0.0101	0.0125	0.0121	0.0101	0.0011
20	rs7268610	55332654	0.92	0.0900864543555373	0.93	0.117127898734063	0.0864489135065918	0.216730804214747	0.0022	0.0024	0.0189	0.147	0.0099	0.1479	0.2158	0.0115	0.0011	0.0123	0.0078	0.0126	0.0012	0.0091	0.0137	0.1252	0.1628	0.0021	0.0024	0.0162	0.0264	0.0101	0.0124	0.0122	0.01	0.0011
20	rs6025144	55333950	0.93	0.0757334056000413	0.93	0.117127898734063	0.0829700281478227	0.208836326861065	0.0021	0.0025	0.0189	0.1469	0.0099	0.1486	0.2156	0.0114	0.0011	0.0122	0.0077	0.0124	0.0012	0.0091	0.0135	0.1255	0.1629	0.0022	0.0024	0.0163	0.0264	0.01	0.0124	0.0121	0.0099	0.0011
20	rs2145699	55334992	0.93	0.0757334056000413	0.92	0.135444945858012	0.0948729978788712	0.206402475603754	0.0021	0.0025	0.0188	0.147	0.0098	0.1486	0.2153	0.0114	0.0015	0.0119	0.0076	0.0122	0.0011	0.0091	0.0135	0.1256	0.1631	0.0022	0.0024	0.0167	0.0265	0.01	0.0124	0.0122	0.0098	0.0011
20	rs6099267	55341949	0.91	0.106429816649543	0.92	0.135444945858012	0.180717476192639	0.171075384045467	0.0024	0.0028	0.0179	0.1471	0.0093	0.149	0.2119	0.011	0.0016	0.0116	0.0062	0.0114	0.0012	0.0089	0.0132	0.1242	0.1675	0.0028	0.0026	0.0174	0.0274	0.0099	0.0127	0.0128	0.0097	0.0017
20	rs11086562	55343100	0.91	0.106429816649543	0.92	0.135444945858012	0.177243551941815	0.172563627757535	0.0024	0.0028	0.0178	0.1471	0.0093	0.1489	0.212	0.0111	0.0016	0.0117	0.0062	0.0115	0.0012	0.0089	0.0133	0.1241	0.1674	0.0028	0.0026	0.0175	0.0275	0.0099	0.0127	0.0128	0.0097	0.0017
20	rs11906748	55345054	0.91	0.106429816649543	0.92	0.135444945858012	0.168499545703982	0.167620352585726	0.0024	0.0028	0.0178	0.147	0.0093	0.1487	0.212	0.0112	0.0016	0.0118	0.0063	0.0116	0.0012	0.009	0.0133	0.124	0.1669	0.0028	0.0026	0.0176	0.0275	0.0099	0.0127	0.0129	0.0097	0.0017
20	rs6025153	55348292	0.9	0.124917206299546	0.92	0.135444945858012	0.147991136523126	0.184832558051395	0.0026	0.0027	0.018	0.1469	0.009	0.1482	0.2124	0.0111	0.0018	0.0118	0.0064	0.0117	0.0012	0.009	0.0133	0.1239	0.1663	0.003	0.0027	0.0176	0.0276	0.01	0.0124	0.0132	0.0097	0.0018
20	rs78303059	55350656	0.9	0.124917206299546	0.92	0.135444945858012	0.154686928669481	0.163312060790751	0.0026	0.0026	0.0181	0.1472	0.0092	0.1478	0.2124	0.0111	0.0018	0.0118	0.0065	0.0118	0.0012	0.009	0.0133	0.1237	0.1664	0.003	0.0027	0.0177	0.0276	0.0099	0.0123	0.0132	0.0094	0.0018
20	rs6025158	55352312	0.9	0.124917206299546	0.92	0.135444945858012	0.181122236654324	0.140433289847481	0.0029	0.0026	0.0183	0.1472	0.0093	0.1476	0.2122	0.011	0.0019	0.0118	0.0065	0.0119	0.0012	0.009	0.0133	0.1233	0.1662	0.003	0.003	0.0177	0.0276	0.0099	0.0121	0.0134	0.0093	0.002
20	rs12626109	55354424	0.9	0.124917206299546	0.92	0.135444945858012	0.200422824734086	0.131672330810134	0.0028	0.0025	0.0184	0.1479	0.0094	0.1474	0.2123	0.011	0.0015	0.0117	0.0066	0.012	0.0012	0.0091	0.0133	0.123	0.1663	0.003	0.003	0.0179	0.0277	0.0098	0.0119	0.0135	0.0091	0.002
20	rs6099276	55355114	0.9	0.124917206299546	0.92	0.135444945858012	0.197431318022976	0.139050785882114	0.0028	0.0025	0.0185	0.1482	0.0094	0.1475	0.2122	0.0109	0.0015	0.0117	0.0065	0.0121	0.0012	0.009	0.0133	0.1228	0.1664	0.003	0.003	0.0177	0.0277	0.0098	0.0119	0.0132	0.0091	0.002
20	rs35491616	55355373	0.89	0.145699762692903	0.92	0.135444945858012	0.195387090394625	0.134660512290268	0.0028	0.0025	0.0186	0.1483	0.0094	0.1476	0.2122	0.0109	0.0015	0.0118	0.0065	0.0121	0.0012	0.0091	0.0133	0.1228	0.1665	0.003	0.003	0.0177	0.0277	0.0098	0.0118	0.0132	0.0091	0.002
20	rs6127851	55355481	0.89	0.145699762692903	0.92	0.135444945858012	0.233566607365832	0.116937056920894	0.0028	0.0026	0.0187	0.1488	0.0093	0.1473	0.2124	0.0107	0.0015	0.0119	0.0066	0.012	0.0012	0.0091	0.0133	0.1226	0.1664	0.0033	0.003	0.0174	0.0278	0.0098	0.0115	0.0132	0.0092	0.002
20	rs752407	55356803	0.9	0.124917206299546	0.92	0.135444945858012	0.307089102065383	0.173259675658703	0.0029	0.0027	0.0186	0.1515	0.0092	0.1478	0.2087	0.0103	0.0018	0.012	0.0064	0.0114	0.0014	0.009	0.0129	0.1211	0.1683	0.0041	0.0031	0.0169	0.0281	0.0101	0.011	0.0135	0.0087	0.0026
20	rs2180914	55358996	0.91	0.106429816649543	0.92	0.135444945858012	0.271940030325413	0.184629097908098	0.0029	0.0029	0.0173	0.1522	0.0085	0.1498	0.2075	0.0097	0.0017	0.0108	0.0062	0.0112	0.0015	0.0086	0.0124	0.1224	0.1726	0.0042	0.003	0.0164	0.0276	0.0101	0.0105	0.0134	0.0075	0.0026
20	rs2093283	55362831	0.9	0.124917206299546	0.92	0.135444945858012	0.214423775143532	0.273982392761181	0.003	0.0031	0.0167	0.1525	0.0079	0.1509	0.2059	0.0093	0.0017	0.01	0.0061	0.0114	0.0016	0.008	0.013	0.1232	0.1756	0.0043	0.003	0.0161	0.0271	0.0105	0.0102	0.0137	0.0065	0.0026
20	rs2093284	55362897	0.9	0.124917206299546	0.92	0.135444945858012	0.210913648015099	0.257712213404858	0.003	0.0031	0.0167	0.1525	0.0079	0.1509	0.2059	0.0093	0.0017	0.01	0.0061	0.0114	0.0016	0.008	0.013	0.1232	0.1756	0.0043	0.003	0.0161	0.0271	0.0105	0.0102	0.0137	0.0065	0.0026
20	rs59940362	55363939	0.9	0.124917206299546	0.92	0.135444945858012	0.231573172436036	0.270980253387038	0.0031	0.0031	0.0165	0.1522	0.008	0.1509	0.2062	0.0093	0.0017	0.0099	0.0062	0.0116	0.0017	0.008	0.013	0.1233	0.1757	0.0043	0.003	0.016	0.0271	0.0103	0.0103	0.0138	0.0066	0.0026
20	rs79152990	55369021	0.91	0.106429816649543	0.91	0.155803491158275	0.189025114428486	0.275950843732749	0.0031	0.003	0.0165	0.1524	0.0078	0.1511	0.206	0.009	0.0018	0.0099	0.0062	0.0122	0.0017	0.0079	0.0133	0.1225	0.1757	0.0042	0.0029	0.0158	0.0267	0.0103	0.0103	0.0139	0.0068	0.0026
20	rs13043804	55375403	0.91	0.106429816649543	0.91	0.155803491158275	0.170305950786283	0.204714973065625	0.0032	0.003	0.0165	0.1524	0.0078	0.1511	0.206	0.009	0.0018	0.0098	0.0063	0.0123	0.0017	0.0079	0.0133	0.1223	0.1759	0.0042	0.0029	0.0158	0.0266	0.0103	0.0103	0.014	0.0069	0.0026
20	rs118187059	55377495	0.91	0.106429816649543	0.9	0.178319663885856	0.173449272093073	0.210322435071209	0.0032	0.003	0.0165	0.1524	0.0078	0.1508	0.206	0.009	0.0018	0.0102	0.0063	0.0123	0.0017	0.0079	0.0134	0.1223	0.1759	0.0042	0.0029	0.0158	0.0266	0.0103	0.0103	0.014	0.0069	0.0026
20	rs913664	55382086	0.91	0.106429816649543	0.9	0.178319663885856	0.153781787258371	0.217160279196102	0.0032	0.0031	0.0165	0.1527	0.0078	0.1503	0.2062	0.0089	0.0018	0.0101	0.0063	0.0124	0.0017	0.0079	0.014	0.1217	0.1758	0.0042	0.0028	0.016	0.0266	0.0103	0.0104	0.0141	0.0069	0.0026
20	rs75611070	55382739	0.91	0.106429816649543	0.9	0.178319663885856	0.157048202246783	0.229844663708658	0.0032	0.0031	0.0165	0.1527	0.0078	0.1502	0.2062	0.0089	0.0018	0.0101	0.0063	0.0124	0.0017	0.0079	0.014	0.1217	0.1758	0.0041	0.0028	0.0159	0.0266	0.0104	0.0104	0.0141	0.0069	0.0026
20	rs6069890	55385244	0.9	0.124917206299546	0.89	0.20310604818777	0.144773550326117	0.170283492808381	0.0032	0.0031	0.0167	0.1522	0.0078	0.1495	0.2066	0.009	0.0017	0.0102	0.0064	0.0126	0.0016	0.0078	0.0139	0.122	0.1762	0.004	0.0029	0.0156	0.0266	0.0108	0.0104	0.0143	0.0068	0.0024
20	rs6025172	55385795	0.9	0.124917206299546	0.9	0.178319663885856	0.148056571912553	0.152240590799791	0.0032	0.0031	0.0167	0.1522	0.0077	0.1493	0.2067	0.0091	0.0017	0.0102	0.0064	0.0127	0.0015	0.0077	0.0139	0.1221	0.1763	0.004	0.0029	0.0155	0.0266	0.0109	0.0103	0.0144	0.0067	0.0023
20	rs6069892	55386751	0.9	0.124917206299546	0.9	0.178319663885856	0.131163682041697	0.157116455162201	0.0033	0.0031	0.0167	0.1524	0.0077	0.1492	0.2073	0.0092	0.0018	0.0101	0.0063	0.0128	0.0015	0.0075	0.0139	0.1222	0.1761	0.0041	0.0026	0.0153	0.0267	0.0109	0.0101	0.0144	0.0064	0.0023
20	rs6127859	55387288	0.9	0.124917206299546	0.9	0.178319663885856	0.112280081665688	0.134387839338093	0.0033	0.0031	0.0167	0.1525	0.0078	0.1491	0.2074	0.0094	0.0018	0.0102	0.0064	0.0129	0.0016	0.0075	0.014	0.1217	0.1758	0.0042	0.0025	0.0153	0.0268	0.011	0.0104	0.0142	0.0064	0.002
20	rs6099292	55390948	0.89	0.145699762692903	0.9	0.178319663885856	0.103848663897656	0.135297539177865	0.0035	0.0031	0.0169	0.1537	0.008	0.1492	0.2083	0.0098	0.0018	0.0103	0.0069	0.0138	0.0016	0.0074	0.0148	0.1201	0.1727	0.0042	0.0019	0.0145	0.0268	0.0116	0.0105	0.0145	0.0065	0.0017
20	rs6014831	55391326	0.88	0.168925028033099	0.9	0.178319663885856	0.116734106157177	0.0777247094247361	0.0035	0.0031	0.017	0.1538	0.008	0.149	0.208	0.0098	0.0018	0.0105	0.0071	0.0137	0.0016	0.0073	0.0151	0.1208	0.1716	0.0043	0.0019	0.0143	0.0267	0.0118	0.0106	0.0147	0.0066	0.0016
20	rs78060454	55392543	0.86	0.223270892544248	0.9	0.178319663885856	0.224192606865423	0.0164605891039461	0.0034	0.0029	0.0172	0.1549	0.0069	0.1502	0.2101	0.0094	0.0017	0.0109	0.0076	0.0134	0.0014	0.0079	0.0165	0.121	0.167	0.0047	0.0017	0.0136	0.0253	0.0125	0.0105	0.0152	0.007	0.0013
20	rs6014832	55394044	0.86	0.223270892544248	0.9	0.178319663885856	0.464109848070806	0.00714857798344151	0.0035	0.0029	0.0173	0.1534	0.0069	0.1509	0.2093	0.0098	0.0018	0.0113	0.0079	0.0134	0.0015	0.008	0.0176	0.1221	0.1653	0.0052	0.0016	0.0133	0.0246	0.0124	0.0107	0.0156	0.0071	0.0013
20	rs6064453	55395358	0.86	0.223270892544248	0.9	0.178319663885856	0.485759975201042	0.00361312759372091	0.0035	0.0029	0.0174	0.1534	0.0069	0.1512	0.2092	0.0097	0.0018	0.0113	0.0079	0.0134	0.0015	0.008	0.0176	0.1224	0.1654	0.0052	0.0016	0.0133	0.0241	0.0124	0.0106	0.0156	0.0069	0.0013
20	rs6123631	55395408	0.86	0.223270892544248	0.88	0.230271256315472	0.49582169762747	0.00346649184964892	0.0035	0.0029	0.0173	0.1534	0.0069	0.1512	0.2092	0.0097	0.0018	0.0113	0.0079	0.0134	0.0015	0.008	0.0176	0.1225	0.1654	0.0052	0.0016	0.0133	0.0241	0.0124	0.0106	0.0156	0.0069	0.0013
20	rs75982095	55396424	0.86	0.223270892544248	0.87	0.259919603286658	0.761919627345124	0.00289820185035787	0.0035	0.0029	0.017	0.1532	0.0069	0.1509	0.2091	0.0098	0.0018	0.0113	0.008	0.0136	0.0015	0.008	0.0178	0.1222	0.1655	0.0055	0.0015	0.0132	0.0242	0.0127	0.0104	0.0157	0.007	0.0013
20	rs56949402	55396599	0.86	0.223270892544248	0.87	0.259919603286658	0.810072328358925	0.00330742745780026	0.0035	0.0029	0.017	0.1532	0.0069	0.1508	0.2091	0.0098	0.0018	0.0113	0.008	0.0136	0.0015	0.008	0.0178	0.1221	0.1655	0.0056	0.0015	0.0132	0.0243	0.0127	0.0103	0.0157	0.007	0.0013
20	rs6417338	55396657	0.86	0.223270892544248	0.87	0.259919603286658	0.874777631942005	0.00367935822891247	0.0035	0.0029	0.017	0.1532	0.0069	0.1508	0.2091	0.0098	0.0018	0.0113	0.0084	0.0136	0.0016	0.008	0.0179	0.1221	0.1654	0.0056	0.0015	0.0132	0.0243	0.0127	0.0102	0.0157	0.007	0.0013
20	rs6025183	55401055	0.86	0.223270892544248	0.87	0.259919603286658	0.951052524517386	0.0165332135525662	0.0035	0.0029	0.0169	0.1531	0.0069	0.1508	0.2087	0.0097	0.0018	0.0115	0.0084	0.0135	0.0015	0.0081	0.018	0.1222	0.1654	0.0056	0.0015	0.0131	0.0242	0.0128	0.0101	0.0157	0.007	0.0013
20	rs1571461	55401509	0.86	0.223270892544248	0.87	0.259919603286658	0.964459021341447	0.0138184409764091	0.0035	0.0028	0.0169	0.1531	0.0069	0.1508	0.2086	0.0097	0.0018	0.0115	0.0084	0.0135	0.0015	0.0081	0.018	0.1222	0.1654	0.0056	0.0015	0.0131	0.0242	0.0128	0.0101	0.0157	0.007	0.0013
20	rs115893283	55404165	0.85	0.254661707966279	0.87	0.259919603286658	1.03090270533205	0.0160998361772707	0.0038	0.0028	0.0169	0.1531	0.007	0.1508	0.2084	0.0096	0.0018	0.0114	0.0084	0.0134	0.0015	0.0081	0.0181	0.1222	0.1654	0.0056	0.0015	0.013	0.0241	0.0129	0.0101	0.0157	0.007	0.0014
20	rs928064	55404559	0.85	0.254661707966279	0.87	0.259919603286658	1.02881807877313	0.0122687507879391	0.0038	0.0028	0.0169	0.1531	0.007	0.1508	0.2084	0.0096	0.0018	0.0114	0.0084	0.0134	0.0015	0.0081	0.0181	0.1222	0.1654	0.0056	0.0015	0.013	0.0241	0.0129	0.0101	0.0157	0.007	0.0014
20	rs75605011	55407066	0.84	0.289034762536342	0.87	0.259919603286658	0.971572920087528	0.0169354667876429	0.0037	0.0027	0.0168	0.1509	0.0073	0.1524	0.2025	0.0096	0.0018	0.0116	0.0091	0.013	0.002	0.0088	0.0196	0.1252	0.1639	0.0057	0.0017	0.0124	0.0237	0.0134	0.0108	0.016	0.0078	0.0016
20	rs11696472	55407084	0.84	0.289034762536342	0.86	0.29215087580064	0.961416804971748	0.0101189868557896	0.0037	0.0027	0.0168	0.1509	0.0074	0.1524	0.2022	0.0097	0.0018	0.0116	0.0091	0.013	0.002	0.0088	0.0196	0.1256	0.1639	0.0058	0.0017	0.0124	0.0237	0.0134	0.0108	0.016	0.0078	0.0016
20	rs6127868	55409093	0.83	0.326509998324372	0.86	0.29215087580064	0.70017754574298	0.0102900775139111	0.0035	0.0027	0.0171	0.1504	0.0077	0.1524	0.1996	0.0099	0.0021	0.0118	0.0093	0.0132	0.0023	0.0097	0.0201	0.1249	0.1634	0.0058	0.0017	0.012	0.0235	0.0143	0.0107	0.0161	0.0085	0.0016
20	rs6069904	55409111	0.83	0.326509998324372	0.86	0.29215087580064	0.696202569041575	0.0105494670929533	0.0035	0.0027	0.0171	0.1503	0.0077	0.1527	0.1995	0.0099	0.0021	0.0118	0.0093	0.0132	0.0023	0.0097	0.0201	0.1249	0.1634	0.0058	0.0017	0.012	0.0235	0.0143	0.0107	0.0161	0.0085	0.0016
20	rs62208700	55410863	0.83	0.326509998324372	0.86	0.29215087580064	0.679240133185322	0.00997753407502322	0.0035	0.0027	0.0172	0.1507	0.0077	0.1524	0.199	0.0099	0.0021	0.0118	0.0093	0.0132	0.0023	0.0098	0.0202	0.1249	0.1634	0.0057	0.0017	0.0119	0.0234	0.0142	0.0107	0.0161	0.0086	0.0016
20	rs13038306	55413462	0.83	0.326509998324372	0.86	0.29215087580064	0.649083138853132	0.0103761737012099	0.0035	0.0027	0.0173	0.1508	0.0078	0.1522	0.1984	0.0099	0.0022	0.0119	0.0093	0.0133	0.0023	0.0098	0.0204	0.1248	0.1638	0.0057	0.0017	0.0118	0.0233	0.014	0.0107	0.0162	0.0087	0.0016
20	rs913667	55415844	0.82	0.36720095628419	0.86	0.29215087580064	0.618642671780146	0.0160639782731499	0.0035	0.0028	0.0173	0.1502	0.0082	0.1519	0.1983	0.0101	0.0022	0.0121	0.0094	0.0134	0.0024	0.01	0.0204	0.1244	0.1638	0.0057	0.0017	0.0118	0.0234	0.014	0.0109	0.0162	0.0089	0.0016
20	rs6025192	55418035	0.82	0.36720095628419	0.86	0.29215087580064	0.486444252545631	0.0195273780044194	0.0035	0.0028	0.0174	0.1497	0.0082	0.1526	0.1979	0.0102	0.0023	0.0122	0.0095	0.0132	0.0024	0.0101	0.0206	0.1238	0.1644	0.0056	0.0017	0.0117	0.0233	0.0139	0.0109	0.0162	0.009	0.0016
20	rs6069906	55419501	0.82	0.36720095628419	0.86	0.29215087580064	0.438198552902844	0.0217549479529479	0.0035	0.0028	0.0173	0.1501	0.0083	0.1526	0.1977	0.0101	0.0023	0.0123	0.0095	0.0132	0.0024	0.0099	0.0207	0.1236	0.1648	0.0054	0.0017	0.0116	0.0232	0.0138	0.0109	0.0161	0.009	0.0016
20	rs6064454	55420923	0.82	0.36720095628419	0.86	0.29215087580064	0.38708894052054	0.0219214819316985	0.0033	0.0027	0.0173	0.1508	0.0084	0.153	0.1975	0.0099	0.0023	0.0123	0.0096	0.013	0.0024	0.0098	0.021	0.1233	0.1653	0.0053	0.0017	0.0115	0.0232	0.0136	0.0108	0.0158	0.0091	0.0016
20	rs12480749	55421015	0.82	0.36720095628419	0.86	0.29215087580064	0.353942085545529	0.0228908869856436	0.0033	0.0027	0.0174	0.1509	0.0084	0.1527	0.1972	0.0101	0.0023	0.0123	0.0096	0.013	0.0025	0.0099	0.021	0.123	0.1654	0.0053	0.0017	0.0116	0.0232	0.0136	0.0107	0.0158	0.0091	0.0016
20	rs76151954	55421185	0.82	0.36720095628419	0.86	0.29215087580064	0.352828002563607	0.0225937199050502	0.0033	0.0027	0.0174	0.1508	0.0084	0.153	0.1974	0.01	0.0023	0.0123	0.0096	0.0132	0.0025	0.0098	0.021	0.123	0.1655	0.0052	0.0017	0.0116	0.0228	0.0136	0.0106	0.0158	0.0091	0.0015
20	rs12481021	55421778	0.82	0.36720095628419	0.85	0.32706018639722	0.349074745493067	0.0191739824496588	0.0032	0.0027	0.0174	0.1506	0.0084	0.1534	0.1974	0.0098	0.0022	0.0123	0.0096	0.0137	0.0025	0.0093	0.0207	0.1229	0.1662	0.0052	0.0017	0.0114	0.0227	0.0137	0.0106	0.0157	0.0091	0.0015
20	rs17392915	55423697	0.82	0.36720095628419	0.86	0.29215087580064	0.306694807227085	0.0308173030052022	0.0031	0.0027	0.0175	0.1501	0.0084	0.1533	0.1967	0.0099	0.0021	0.0123	0.0097	0.0139	0.0025	0.0093	0.0208	0.1228	0.1664	0.005	0.0016	0.0115	0.0228	0.0138	0.0109	0.0158	0.0093	0.0015
20	rs117998530	55425750	0.81	0.411214762386647	0.86	0.29215087580064	0.235227924488245	0.0316058930105514	0.0029	0.0028	0.0176	0.1496	0.0085	0.1532	0.196	0.01	0.002	0.0124	0.0099	0.0142	0.0026	0.0093	0.0209	0.1226	0.1665	0.0048	0.0016	0.0117	0.023	0.0139	0.0112	0.0159	0.0094	0.0015
20	rs1571462	55425964	0.81	0.411214762386647	0.86	0.29215087580064	0.226192298274814	0.0271986725655142	0.0029	0.0028	0.0176	0.1495	0.0085	0.1531	0.1959	0.01	0.002	0.0124	0.0099	0.0142	0.0026	0.0093	0.021	0.1226	0.1665	0.0048	0.0016	0.0117	0.023	0.0139	0.0113	0.0159	0.0095	0.0015
20	rs13043210	55426819	0.81	0.411214762386647	0.86	0.29215087580064	0.205689788362675	0.0227208493050022	0.0029	0.0028	0.0176	0.1493	0.0085	0.1532	0.1955	0.0101	0.002	0.0124	0.0099	0.0142	0.0026	0.0093	0.021	0.1226	0.1664	0.0048	0.0016	0.0118	0.023	0.0143	0.0113	0.0161	0.0095	0.0015
20	rs6069909	55428489	0.81	0.411214762386647	0.86	0.29215087580064	0.138936556470444	0.0200433765327634	0.0028	0.0027	0.0177	0.1489	0.0083	0.1535	0.1948	0.0102	0.0021	0.0123	0.0095	0.0142	0.0025	0.0094	0.021	0.1222	0.1672	0.0047	0.0017	0.012	0.0233	0.0143	0.0114	0.0161	0.0098	0.0015
20	rs4811764	55429824	0.81	0.411214762386647	0.87	0.259919603286658	0.121992572338899	0.0174543109489232	0.0027	0.0026	0.0176	0.1489	0.0083	0.1531	0.1946	0.0103	0.0021	0.0123	0.0095	0.0143	0.0026	0.0093	0.0209	0.1222	0.1675	0.0046	0.0017	0.0122	0.0234	0.0144	0.0115	0.0162	0.0098	0.0015
20	rs4811766	55431571	0.81	0.411214762386647	0.85	0.32706018639722	0.0872028890568597	0.0208906907801202	0.0027	0.0026	0.0176	0.1487	0.0084	0.1527	0.1942	0.0104	0.002	0.0123	0.0097	0.0143	0.0026	0.0094	0.0209	0.122	0.1679	0.0044	0.0017	0.0125	0.0236	0.0144	0.0116	0.0163	0.0097	0.0015
20	rs1536840	55432128	0.81	0.411214762386647	0.85	0.32706018639722	0.0703053720193673	0.0242292183668624	0.0026	0.0024	0.0177	0.1487	0.0084	0.1529	0.1943	0.0105	0.002	0.0122	0.0097	0.0143	0.0026	0.0094	0.0208	0.1219	0.1678	0.0042	0.0017	0.0126	0.0237	0.0144	0.0117	0.0164	0.0097	0.0015
20	rs6014843	55433175	0.81	0.411214762386647	0.85	0.32706018639722	0.0472750725710471	0.0240544915605297	0.0025	0.0024	0.0178	0.1484	0.0085	0.1529	0.1943	0.0107	0.0019	0.0121	0.0097	0.0143	0.0026	0.0094	0.0206	0.1217	0.1675	0.004	0.0017	0.0128	0.0241	0.0146	0.0118	0.0165	0.0097	0.0014
20	rs985546	55434683	0.8	0.458652199356866	0.85	0.32706018639722	0.0318055575658731	0.0320036463383413	0.0025	0.0023	0.0181	0.1491	0.0086	0.1528	0.1938	0.0109	0.0019	0.012	0.0096	0.0143	0.0024	0.0094	0.0204	0.121	0.1674	0.0038	0.0017	0.0131	0.0246	0.0145	0.0122	0.0166	0.0098	0.0013
20	rs8114296	55436095	0.8	0.458652199356866	0.85	0.32706018639722	0.0130316561792063	0.0481700866478443	0.0026	0.0022	0.0182	0.1492	0.0085	0.1538	0.1927	0.0111	0.0018	0.0117	0.0096	0.0142	0.0023	0.0094	0.0199	0.1211	0.1674	0.0034	0.0016	0.0134	0.0248	0.0143	0.0123	0.0173	0.0097	0.0012
20	rs4810046	55437583	0.79	0.509607847349147	0.85	0.32706018639722	0.00337489223495184	0.0640889964898821	0.0025	0.0022	0.0188	0.1485	0.0083	0.1551	0.192	0.0113	0.0019	0.0113	0.0095	0.0143	0.0022	0.0093	0.0196	0.1223	0.1668	0.003	0.0014	0.0137	0.0253	0.014	0.0124	0.0175	0.0093	0.0012
20	rs1571460	55440186	0.79	0.509607847349147	0.84	0.364737902801441	0.00139123022696372	0.0716562263313227	0.0024	0.0021	0.0191	0.1484	0.008	0.1573	0.1925	0.0113	0.0019	0.0109	0.0092	0.0141	0.0022	0.0092	0.0192	0.1228	0.1667	0.0026	0.0013	0.0137	0.0256	0.0138	0.0123	0.0174	0.0087	0.0012
20	rs55662552	55440943	0.79	0.509607847349147	0.84	0.364737902801441	0.000889685573565176	0.0760429869509714	0.0024	0.0021	0.0191	0.1487	0.008	0.1575	0.1929	0.0113	0.0018	0.0108	0.0092	0.0141	0.0021	0.0092	0.0189	0.1225	0.1669	0.0026	0.0013	0.0138	0.0255	0.0137	0.0123	0.0174	0.0087	0.0012
20	rs1467704	55441072	0.79	0.509607847349147	0.84	0.364737902801441	0.00085037088530679	0.077798168634899	0.0024	0.0021	0.0191	0.1488	0.008	0.1575	0.1929	0.0113	0.0018	0.0108	0.0092	0.0141	0.0021	0.0092	0.0188	0.1225	0.167	0.0026	0.0013	0.0138	0.0255	0.0137	0.0123	0.0173	0.0087	0.0012
20	rs77236354	55442487	0.79	0.509607847349147	0.83	0.405269641990714	0.000999959500059222	0.0976706135565769	0.0024	0.0021	0.019	0.1488	0.0079	0.1572	0.1928	0.0113	0.0018	0.0107	0.0091	0.0141	0.0021	0.0092	0.0183	0.124	0.1674	0.0026	0.0013	0.0137	0.0255	0.0136	0.0122	0.017	0.0085	0.0012
20	rs11696891	55443070	0.79	0.509607847349147	0.83	0.405269641990714	0.000460947490851652	0.0966266183273808	0.0024	0.0021	0.019	0.1489	0.0079	0.1573	0.1926	0.0113	0.0015	0.0107	0.0091	0.0141	0.0021	0.0092	0.0182	0.1243	0.1677	0.0026	0.0013	0.0137	0.0255	0.0137	0.0121	0.017	0.0085	0.0012
20	rs79411828	55446901	0.79	0.509607847349147	0.83	0.405269641990714	0.000729952124325793	0.118753801228155	0.0024	0.0016	0.0183	0.1499	0.0068	0.1701	0.1961	0.0117	0.0014	0.0085	0.0078	0.0124	0.0018	0.0083	0.0146	0.1267	0.1682	0.0022	0.0012	0.0128	0.0257	0.0116	0.0103	0.0161	0.0061	0.0013
20	rs913668	55450089	0.78	0.56417027826485	0.83	0.405269641990714	0.000822365823513646	0.114018222871647	0.0024	0.0015	0.0179	0.1502	0.0065	0.1746	0.1973	0.0117	0.0013	0.0078	0.0071	0.0119	0.0018	0.008	0.0135	0.1275	0.1686	0.0021	0.0011	0.0125	0.0258	0.0109	0.0097	0.016	0.0053	0.0014
20	rs6099312	55451608	0.78	0.56417027826485	0.82	0.448736318624531	0.00072738887773095	0.102463688367744	0.0025	0.0015	0.0178	0.15	0.0065	0.175	0.1972	0.0118	0.0014	0.0076	0.007	0.0119	0.0018	0.008	0.0134	0.1282	0.1684	0.0021	0.0011	0.0125	0.0258	0.0108	0.0098	0.016	0.0052	0.0014
20	rs79843308	55452965	0.78	0.56417027826485	0.82	0.448736318624531	0.000680084678618027	0.0874315386263172	0.0025	0.0015	0.0178	0.1499	0.0065	0.1751	0.1974	0.0118	0.0014	0.0076	0.007	0.0118	0.0018	0.008	0.0133	0.1283	0.1684	0.0021	0.0011	0.0125	0.0258	0.0108	0.0098	0.016	0.0052	0.0014
20	rs6014856	55453287	0.78	0.56417027826485	0.82	0.448736318624531	0.000658584261523138	0.0803870185287636	0.0025	0.0015	0.0178	0.1499	0.0065	0.1751	0.1974	0.0118	0.0014	0.0076	0.007	0.0117	0.0018	0.008	0.0133	0.1282	0.1684	0.0021	0.0011	0.0125	0.0258	0.0108	0.0098	0.016	0.0052	0.0014
20	rs6014857	55453688	0.78	0.56417027826485	0.83	0.405269641990714	0.000570771280405981	0.0805359924956951	0.0025	0.0015	0.0178	0.1498	0.0065	0.175	0.1975	0.0119	0.0014	0.0076	0.007	0.0117	0.0018	0.0079	0.0133	0.1281	0.1684	0.0021	0.0011	0.0126	0.0259	0.0109	0.0099	0.016	0.0052	0.0014
20	rs7268427	55455325	0.78	0.56417027826485	0.82	0.448736318624531	0.000566078085575265	0.0738002367806995	0.0025	0.0015	0.0177	0.1498	0.0065	0.1752	0.1979	0.0118	0.0013	0.0075	0.0069	0.0115	0.0018	0.0078	0.0133	0.128	0.1686	0.0021	0.0011	0.0126	0.0259	0.0109	0.0098	0.016	0.0051	0.0014
20	rs2246237	55464575	0.77	0.622422290089237	0.83	0.405269641990714	0.000530659899093999	0.0629408148667153	0.0025	0.0015	0.0177	0.1498	0.0065	0.1757	0.1987	0.0118	0.0013	0.0074	0.0067	0.0115	0.0018	0.0078	0.0133	0.1281	0.1687	0.0021	8e-04	0.0126	0.0258	0.0108	0.0097	0.0159	0.005	0.0014
20	rs13044061	55465350	0.77	0.622422290089237	0.83	0.405269641990714	0.000663905768682229	0.0446319254039357	0.0025	0.0015	0.0178	0.1494	0.0064	0.1757	0.1985	0.012	0.0014	0.0077	0.0068	0.0116	0.0018	0.0078	0.0136	0.1281	0.1681	0.0022	9e-04	0.0125	0.0257	0.0108	0.0097	0.0162	0.005	0.0014
20	rs404727	55465434	0.77	0.622422290089237	0.83	0.405269641990714	0.000680690116718124	0.0442846865317722	0.0025	0.0015	0.0178	0.1494	0.0064	0.1757	0.1985	0.012	0.0014	0.0078	0.0068	0.0116	0.0019	0.0078	0.0136	0.1281	0.168	0.0022	9e-04	0.0125	0.0257	0.0107	0.0097	0.0162	0.005	0.0014
20	rs2754290	55469427	0.76	0.684441169424083	0.86	0.29215087580064	0.000554230037886332	0.0328564964502637	0.0025	0.0018	0.0177	0.1492	0.0051	0.1818	0.2011	0.0115	0.0013	0.0071	0.0061	0.0114	0.0017	0.0069	0.013	0.1277	0.169	0.0022	0.001	0.0123	0.0255	0.0098	0.009	0.0149	0.0042	0.0016
20	rs2249634	55470625	0.76	0.684441169424083	0.86	0.29215087580064	0.000538588158362693	0.0322033852047225	0.0025	0.0018	0.0176	0.1492	0.0049	0.1822	0.2012	0.0114	0.0014	0.007	0.0061	0.0116	0.0016	0.0067	0.0132	0.1276	0.1692	0.0022	0.001	0.0123	0.0256	0.0097	0.009	0.0147	0.0041	0.0016
20	rs11697606	55471930	0.76	0.684441169424083	0.87	0.259919603286658	0.000888175291094292	0.030915371327677	0.0025	0.0018	0.0176	0.1494	0.0048	0.1825	0.2012	0.0114	0.0013	0.0069	0.0061	0.0116	0.0016	0.0067	0.0131	0.1279	0.1696	0.0021	0.001	0.0123	0.0256	0.0095	0.0089	0.0145	0.0039	0.0015
20	rs71329712	55476433	0.76	0.684441169424083	0.87	0.259919603286658	0.00123734893488245	0.0329575116390723	0.0024	0.0018	0.0179	0.1494	0.0048	0.1829	0.2013	0.0117	0.0013	0.0068	0.0061	0.0117	0.0015	0.0067	0.0132	0.1277	0.1695	0.0021	0.001	0.0123	0.0255	0.0092	0.0088	0.0146	0.0039	0.0015
20	rs80085699	55476580	0.76	0.684441169424083	0.87	0.259919603286658	0.00130622540714845	0.0330586696625765	0.0024	0.0018	0.0179	0.1494	0.0048	0.1828	0.2012	0.0117	0.0013	0.0068	0.0061	0.0117	0.0015	0.0067	0.0135	0.1276	0.1695	0.0021	0.001	0.0123	0.0255	0.0092	0.0088	0.0146	0.0039	0.0015
20	rs62208741	55478988	0.76	0.684441169424083	0.87	0.259919603286658	0.00204814992701135	0.0298928809364368	0.0024	0.0018	0.0179	0.1493	0.0048	0.1836	0.201	0.0116	0.0016	0.0067	0.0061	0.0122	0.0015	0.0067	0.0135	0.1273	0.1692	0.0021	0.001	0.0123	0.0253	0.0092	0.0085	0.0146	0.0039	0.0015
20	rs74342731	55481008	0.76	0.684441169424083	0.89	0.20310604818777	0.00218281937683816	0.0312104434218983	0.0023	0.0018	0.0178	0.1493	0.0047	0.1837	0.2012	0.0117	0.0016	0.0066	0.006	0.0122	0.0015	0.0066	0.0135	0.1273	0.1692	0.0021	0.001	0.0123	0.0253	0.0091	0.0085	0.0146	0.0038	0.0015
20	rs73171716	55481045	0.76	0.684441169424083	0.89	0.20310604818777	0.00218596080830712	0.0312597484489833	0.0023	0.0018	0.0178	0.1493	0.0047	0.1837	0.2012	0.0117	0.0016	0.0066	0.006	0.0122	0.0015	0.0066	0.0135	0.1273	0.1692	0.0021	0.001	0.0123	0.0253	0.0091	0.0085	0.0146	0.0038	0.0015
20	rs73171718	55482016	0.76	0.684441169424083	0.89	0.20310604818777	0.00223352023992752	0.0315563357147511	0.0023	0.0018	0.0178	0.1493	0.0047	0.1837	0.2012	0.0117	0.0016	0.0066	0.006	0.0122	0.0015	0.0066	0.0134	0.1273	0.1692	0.0021	0.001	0.0123	0.0253	0.0091	0.0085	0.0146	0.0038	0.0015
20	rs753006	55490191	0.76	0.684441169424083	0.89	0.20310604818777	0.00562818069741414	0.0418878846418231	0.0023	0.002	0.0174	0.1496	0.0045	0.1841	0.2019	0.012	0.0016	0.0063	0.0059	0.0122	0.0015	0.0065	0.0131	0.1273	0.1693	0.0024	0.001	0.0124	0.0254	0.0091	0.0084	0.0145	0.0034	0.0015
20	rs67782505	55490472	0.76	0.684441169424083	0.89	0.20310604818777	0.00555875202898319	0.0427370572784093	0.0023	0.002	0.0174	0.1496	0.0046	0.1841	0.2019	0.012	0.0016	0.0062	0.006	0.0122	0.0015	0.0065	0.0132	0.1273	0.1693	0.0025	0.001	0.0124	0.0254	0.0091	0.0084	0.0145	0.0035	0.0015
20	rs117926776	55491001	0.76	0.684441169424083	0.89	0.20310604818777	0.00596113663741174	0.0437660884036271	0.0023	0.002	0.0174	0.1496	0.0045	0.1844	0.2019	0.012	0.0016	0.0062	0.006	0.0121	0.0015	0.0065	0.0132	0.1273	0.1692	0.0025	0.001	0.0124	0.0254	0.009	0.0084	0.0145	0.0035	0.0015
20	rs6513270	55493007	0.76	0.684441169424083	0.89	0.20310604818777	0.00640775584041741	0.0451550381444514	0.0023	0.002	0.0174	0.1497	0.0045	0.1846	0.202	0.012	0.0016	0.0061	0.0059	0.012	0.0015	0.0065	0.0131	0.1273	0.1692	0.0025	0.001	0.0124	0.0254	0.009	0.0083	0.0143	0.0034	0.0015
20	rs76931036	55493608	0.76	0.684441169424083	0.87	0.259919603286658	0.00626933527186259	0.0455637695856857	0.0023	0.002	0.0174	0.1497	0.0045	0.1847	0.2021	0.0121	0.0016	0.0061	0.0059	0.012	0.0015	0.0065	0.0131	0.1273	0.1692	0.0025	0.001	0.0124	0.0254	0.009	0.0083	0.0143	0.0034	0.0015
20	rs12481501	55498879	0.76	0.684441169424083	0.85	0.32706018639722	0.00671830316259081	0.0542649254622272	0.0022	0.002	0.0174	0.1499	0.0045	0.1853	0.2025	0.0121	0.0016	0.006	0.0058	0.0118	0.0014	0.0064	0.013	0.127	0.1692	0.0026	0.001	0.0124	0.0254	0.0089	0.0083	0.014	0.0033	0.0016
20	rs56097726	55502045	0.76	0.684441169424083	0.86	0.29215087580064	0.010672325376414	0.0538865848124966	0.0022	0.002	0.0173	0.15	0.0045	0.1856	0.2028	0.0121	0.0015	0.0059	0.0061	0.0116	0.0014	0.0063	0.0129	0.1268	0.1692	0.0027	0.001	0.0124	0.0254	0.0089	0.0082	0.014	0.0032	0.0016
20	rs75281807	55502304	0.76	0.684441169424083	0.85	0.32706018639722	0.0106940338302321	0.053760725549269	0.0022	0.002	0.0173	0.1501	0.0045	0.1857	0.2028	0.0121	0.0015	0.0059	0.0061	0.0116	0.0014	0.0063	0.0129	0.1268	0.1692	0.0027	0.001	0.0124	0.0254	0.0089	0.0082	0.014	0.0032	0.0016
20	rs74940100	55503225	0.76	0.684441169424083	0.85	0.32706018639722	0.0107484505547801	0.0559815651319115	0.0022	0.002	0.0173	0.1501	0.0045	0.1858	0.2028	0.0121	0.0015	0.0059	0.0061	0.0115	0.0014	0.0063	0.0129	0.1267	0.1692	0.0027	0.001	0.0124	0.0254	0.0088	0.0082	0.014	0.0032	0.0016
20	rs6099357	55508611	0.76	0.684441169424083	0.85	0.32706018639722	0.0135688090944913	0.0725820932031408	0.0022	0.0021	0.0172	0.1504	0.0045	0.1863	0.2033	0.0122	0.0015	0.0058	0.0061	0.0112	0.0014	0.0062	0.0128	0.1264	0.1693	0.0028	0.001	0.0124	0.0254	0.0087	0.0081	0.0139	0.0032	0.0016
20	rs79751461	55508872	0.76	0.684441169424083	0.85	0.32706018639722	0.0114463955851169	0.0706646464046577	0.0022	0.0024	0.0172	0.1503	0.0045	0.1861	0.2033	0.0122	0.0015	0.0058	0.0061	0.0112	0.0014	0.0062	0.0128	0.1263	0.1692	0.0028	0.001	0.0124	0.0254	0.0087	0.0081	0.0139	0.0032	0.0016
20	rs117226334	55517482	0.76	0.684441169424083	0.84	0.364737902801441	0.0106020022494017	0.0632776061613162	0.0021	0.0025	0.0171	0.1504	0.0045	0.1868	0.2033	0.0123	0.0015	0.0058	0.0061	0.0112	0.0014	0.0062	0.0127	0.1259	0.1691	0.0027	9e-04	0.0124	0.0254	0.0087	0.008	0.0139	0.0032	0.0016
20	rs16980521	55518547	0.76	0.684441169424083	0.83	0.405269641990714	0.0108964178689801	0.0585015898902488	0.002	0.0025	0.017	0.1504	0.0045	0.1873	0.2033	0.0123	0.0015	0.0058	0.0061	0.0112	0.0015	0.0062	0.0127	0.1257	0.169	0.0026	9e-04	0.0123	0.0254	0.0087	0.008	0.0138	0.0032	0.0016
20	rs118173791	55525186	0.76	0.684441169424083	0.83	0.405269641990714	0.0122498470796142	0.0629408148667153	0.0019	0.0025	0.0168	0.1504	0.0046	0.1887	0.2032	0.0125	0.0014	0.0059	0.0062	0.0112	0.0016	0.0063	0.0126	0.1249	0.1688	0.0025	8e-04	0.0123	0.0255	0.0087	0.0079	0.0137	0.0033	0.0016
20	rs72626592	55528415	0.76	0.684441169424083	0.83	0.405269641990714	0.0128125846092691	0.0606708402544973	0.0019	0.0026	0.0168	0.1504	0.0046	0.1889	0.2032	0.0125	0.0014	0.0059	0.0062	0.0112	0.0016	0.0063	0.0126	0.1248	0.1688	0.0025	8e-04	0.0123	0.0255	0.0087	0.0079	0.0137	0.0033	0.0016
20	rs6069939	55538719	0.75	0.750298972197586	0.82	0.448736318624531	0.0144799645924211	0.0654509721872734	0.0017	0.0027	0.0165	0.1505	0.0047	0.1906	0.2034	0.0127	0.0013	0.0059	0.0061	0.0111	0.0017	0.0064	0.0125	0.1238	0.1684	0.0023	7e-04	0.0123	0.0255	0.0089	0.0076	0.0135	0.0033	0.0016
20	rs1276448	55540140	0.75	0.750298972197586	0.81	0.49521423796015	0.0148582232398245	0.0671703131928342	0.0017	0.0027	0.0164	0.1505	0.0047	0.1906	0.2035	0.0127	0.0013	0.0059	0.0061	0.0111	0.0017	0.0064	0.0125	0.1237	0.1684	0.0023	7e-04	0.0123	0.0255	0.0089	0.0076	0.0135	0.0033	0.0016
20	rs118060719	55546489	0.75	0.750298972197586	0.81	0.49521423796015	0.0221352741210963	0.0687685394845203	0.0017	0.0026	0.0164	0.1505	0.0047	0.1902	0.2038	0.0127	0.0013	0.0059	0.0062	0.011	0.0017	0.0064	0.0124	0.1235	0.1682	0.0027	7e-04	0.0124	0.0256	0.009	0.0076	0.0136	0.0033	0.0016
20	rs6099380	55547696	0.75	0.750298972197586	0.81	0.49521423796015	0.0235702738597239	0.072939502508463	0.0017	0.0026	0.0164	0.1505	0.0047	0.19	0.2041	0.0128	0.0014	0.0059	0.0062	0.011	0.0017	0.0064	0.0123	0.1233	0.1681	0.0027	7e-04	0.0124	0.0256	0.009	0.0076	0.0137	0.0033	0.0016
20	rs73173532	55549062	0.75	0.750298972197586	0.81	0.49521423796015	0.0219870008522592	0.0602078881705046	0.0017	0.0026	0.0163	0.1507	0.0047	0.19	0.204	0.0128	0.0014	0.0059	0.0062	0.011	0.0018	0.0064	0.0124	0.1232	0.1682	0.0027	7e-04	0.0124	0.0255	0.009	0.0076	0.0137	0.0033	0.0017
20	rs1276461	55552810	0.75	0.750298972197586	0.81	0.49521423796015	0.0203242352111685	0.053258562144801	0.0016	0.0026	0.0161	0.151	0.0048	0.1899	0.2039	0.0128	0.0014	0.006	0.0062	0.0109	0.0018	0.0064	0.0124	0.1228	0.1683	0.0027	7e-04	0.0124	0.0254	0.0092	0.0076	0.0137	0.0033	0.0018
20	rs910837	55554123	0.75	0.750298972197586	0.81	0.49521423796015	0.0184352953304412	0.0518881570009337	0.0015	0.0027	0.0162	0.1512	0.0048	0.1898	0.2036	0.0128	0.0015	0.006	0.0062	0.0109	0.0018	0.0064	0.0124	0.1226	0.1685	0.0027	7e-04	0.0124	0.0253	0.0093	0.0077	0.0137	0.0033	0.0019
20	rs1276467	55556233	0.75	0.750298972197586	0.81	0.49521423796015	0.0157812875366568	0.0478707019911049	0.0015	0.0027	0.0163	0.1517	0.0048	0.1898	0.2039	0.0129	0.0014	0.0061	0.0062	0.0109	0.002	0.0064	0.0126	0.1217	0.1672	0.0027	8e-04	0.0124	0.0251	0.0096	0.0077	0.0137	0.0033	0.002
20	rs6069947	55556650	0.75	0.750298972197586	0.81	0.49521423796015	0.0143983924661465	0.0475125237901663	0.0015	0.0027	0.0164	0.1517	0.0048	0.1897	0.204	0.0129	0.0014	0.0061	0.0061	0.0109	0.002	0.0064	0.0127	0.1215	0.1673	0.0027	8e-04	0.0124	0.0252	0.0096	0.0077	0.0137	0.0033	0.002
20	rs6127896	55560273	0.75	0.750298972197586	0.81	0.49521423796015	0.0129249040319657	0.0790513012236814	0.0018	0.0027	0.0167	0.1512	0.0049	0.1892	0.2043	0.0126	0.0017	0.0061	0.0059	0.0105	0.0024	0.0064	0.0128	0.1204	0.1683	0.0024	9e-04	0.0122	0.0258	0.0094	0.0077	0.0137	0.0032	0.0026
20	rs1276421	55562256	0.75	0.750298972197586	0.8	0.544775224122235	0.0143645047789803	0.0852855725396139	0.0018	0.0028	0.0168	0.151	0.0049	0.1894	0.2042	0.0126	0.0018	0.0061	0.0059	0.0105	0.0025	0.0064	0.0128	0.1202	0.1683	0.0024	9e-04	0.0122	0.0256	0.0093	0.0077	0.0137	0.0032	0.0027
20	rs910832	55564705	0.75	0.750298972197586	0.8	0.544775224122235	0.0181119630878003	0.0879713630836043	0.0018	0.0029	0.0168	0.1507	0.0049	0.1894	0.2044	0.0125	0.0017	0.0061	0.0059	0.0106	0.0025	0.0064	0.0128	0.1202	0.1684	0.0024	7e-04	0.0122	0.0255	0.0094	0.0077	0.0138	0.0032	0.0027
20	rs118125073	55566527	0.75	0.750298972197586	0.8	0.544775224122235	0.0180077777113966	0.0754615745563616	0.0018	0.0029	0.0167	0.1505	0.0049	0.1902	0.205	0.0123	0.0019	0.006	0.0059	0.0106	0.0026	0.0062	0.0127	0.1197	0.1683	0.0024	8e-04	0.0123	0.0256	0.0092	0.0077	0.0136	0.0032	0.0029
20	rs6025288	55569945	0.76	0.684441169424083	0.8	0.544775224122235	0.05858798898765	0.0939963386278548	0.002	0.0029	0.016	0.1494	0.005	0.1931	0.2074	0.0113	0.0023	0.0055	0.0059	0.011	0.0032	0.0054	0.012	0.1178	0.1676	0.0024	0.0011	0.0123	0.0259	0.0088	0.0077	0.0129	0.0033	0.0036
20	rs66779045	55571141	0.76	0.684441169424083	0.79	0.597486775499064	0.0571942617705704	0.0992853330339098	0.002	0.0029	0.016	0.1492	0.005	0.1934	0.2075	0.0112	0.0024	0.0054	0.0059	0.011	0.0033	0.0054	0.012	0.1179	0.1677	0.0024	0.0011	0.0123	0.0258	0.0085	0.0077	0.0127	0.0033	0.0036
20	rs68089602	55571286	0.76	0.684441169424083	0.79	0.597486775499064	0.0571224689708867	0.101155027840316	0.002	0.0029	0.0161	0.1492	0.005	0.1933	0.2076	0.0112	0.0024	0.0054	0.0059	0.0111	0.0033	0.0054	0.012	0.1178	0.1675	0.0024	0.0011	0.0123	0.0258	0.0085	0.0077	0.0128	0.0033	0.0036
20	rs79030614	55573225	0.76	0.684441169424083	0.79	0.597486775499064	0.0594681111702969	0.0856672111235445	0.0021	0.0029	0.0161	0.1487	0.005	0.1937	0.208	0.0111	0.0025	0.0053	0.0059	0.0111	0.0034	0.0055	0.012	0.1173	0.1673	0.0025	0.0011	0.0124	0.0259	0.0085	0.0077	0.0128	0.0034	0.0037
20	rs2749763	55573876	0.76	0.684441169424083	0.79	0.597486775499064	0.0632486382279661	0.0894432810971409	0.0021	0.0029	0.0161	0.1486	0.0051	0.1937	0.2081	0.0111	0.0025	0.0053	0.0059	0.0111	0.0034	0.0055	0.012	0.1171	0.1672	0.0025	0.0012	0.0124	0.0259	0.0085	0.0077	0.0129	0.0034	0.0037
20	rs56266448	55574261	0.76	0.684441169424083	0.79	0.597486775499064	0.0613673518980478	0.0858200580892257	0.0021	0.0029	0.0161	0.1486	0.0051	0.1938	0.2081	0.0111	0.0025	0.0053	0.0058	0.0111	0.0034	0.0054	0.012	0.1171	0.1672	0.0025	0.0012	0.0124	0.0259	0.0085	0.0077	0.0129	0.0034	0.0037
20	rs17397253	55578559	0.76	0.684441169424083	0.79	0.597486775499064	0.0652458349733878	0.0974293009109307	0.0021	0.0029	0.016	0.1487	0.0051	0.1945	0.2082	0.011	0.0025	0.0053	0.0059	0.0111	0.0035	0.005	0.0118	0.1168	0.1668	0.0025	0.0012	0.0125	0.0258	0.0085	0.0077	0.0128	0.0035	0.0038
20	rs6069957	55579411	0.76	0.684441169424083	0.79	0.597486775499064	0.0676243335459699	0.0996906297800724	0.0022	0.0029	0.016	0.1487	0.0051	0.1948	0.2083	0.011	0.0026	0.0053	0.0059	0.0111	0.0035	0.0049	0.0117	0.1167	0.1667	0.0025	0.0012	0.0125	0.0257	0.0084	0.0077	0.0128	0.0035	0.0038
20	rs73175907	55583631	0.77	0.622422290089237	0.79	0.597486775499064	0.11277896633009	0.129783684666307	0.0023	0.0029	0.016	0.1486	0.0051	0.1975	0.2085	0.011	0.0027	0.0052	0.006	0.011	0.0039	0.0049	0.0113	0.1147	0.164	0.0026	0.0015	0.013	0.0256	0.0084	0.0082	0.0124	0.004	0.004
20	rs1276345	55589241	0.77	0.622422290089237	0.79	0.597486775499064	0.12847213288162	0.138040127935072	0.0024	0.0029	0.016	0.1486	0.0051	0.198	0.2086	0.011	0.0027	0.0052	0.006	0.011	0.004	0.0049	0.0112	0.1143	0.1634	0.0027	0.0015	0.0131	0.0256	0.0084	0.0083	0.0123	0.0041	0.0041
20	rs6064485	55592583	0.77	0.622422290089237	0.79	0.597486775499064	0.137335409335837	0.13212349450214	0.0024	0.0029	0.016	0.1486	0.0051	0.198	0.2086	0.011	0.0027	0.0051	0.0061	0.011	0.0041	0.0049	0.0111	0.1139	0.1638	0.0027	0.0015	0.0132	0.0256	0.0084	0.0083	0.0122	0.0041	0.0041
20	rs117288071	55593127	0.77	0.622422290089237	0.79	0.597486775499064	0.137523201988838	0.132304119531872	0.0024	0.0029	0.016	0.1486	0.0051	0.198	0.2086	0.011	0.0028	0.0051	0.0061	0.011	0.0041	0.0049	0.011	0.1138	0.1638	0.0027	0.0015	0.0132	0.0256	0.0084	0.0082	0.0122	0.0041	0.0041
20	rs75538714	55594141	0.77	0.622422290089237	0.79	0.597486775499064	0.138118894743599	0.129694001351637	0.0024	0.0029	0.016	0.1485	0.0051	0.198	0.2086	0.011	0.0028	0.0051	0.0061	0.011	0.0041	0.0049	0.011	0.1138	0.1638	0.0027	0.0015	0.0132	0.0256	0.0084	0.0082	0.0122	0.0041	0.0041
20	rs1276370	55595393	0.78	0.56417027826485	0.79	0.597486775499064	0.154888497186993	0.143864704229417	0.0025	0.0029	0.016	0.1481	0.0051	0.198	0.2087	0.0109	0.0029	0.0051	0.0061	0.0109	0.0043	0.005	0.0107	0.1136	0.1642	0.0027	0.0016	0.0133	0.0257	0.0083	0.0081	0.0121	0.0041	0.0042
20	rs77717982	55596124	0.78	0.56417027826485	0.79	0.597486775499064	0.177862339696258	0.140433289847481	0.0026	0.0029	0.0161	0.1474	0.0052	0.1984	0.2094	0.0109	0.0029	0.005	0.0062	0.0108	0.0044	0.005	0.0107	0.113	0.1642	0.0026	0.0016	0.0135	0.0257	0.0082	0.008	0.0121	0.0042	0.0042
20	rs117750675	55596268	0.78	0.56417027826485	0.79	0.597486775499064	0.187707023162994	0.140433289847481	0.0026	0.0029	0.0162	0.1472	0.0052	0.1985	0.2097	0.0109	0.0029	0.005	0.0062	0.0107	0.0044	0.0051	0.0106	0.1128	0.1642	0.0026	0.0016	0.0136	0.0258	0.0082	0.008	0.0121	0.0042	0.0042
20	rs76423884	55597304	0.78	0.56417027826485	0.79	0.597486775499064	0.289994008456212	0.145732010383225	0.0029	0.0028	0.0164	0.1455	0.0054	0.1995	0.2115	0.0107	0.0029	0.0048	0.0063	0.0103	0.0046	0.0052	0.0105	0.1113	0.1642	0.0024	0.0016	0.0141	0.0259	0.0081	0.0077	0.012	0.0044	0.0041
20	rs117467965	55597506	0.78	0.56417027826485	0.79	0.597486775499064	0.319243511337656	0.153097045109159	0.0029	0.0028	0.0165	0.1451	0.0055	0.1996	0.2118	0.0107	0.0029	0.0047	0.0064	0.0102	0.0046	0.0053	0.0105	0.111	0.1643	0.0024	0.0016	0.0142	0.026	0.008	0.0076	0.012	0.0045	0.0041
20	rs6099398	55604809	0.78	0.56417027826485	0.79	0.597486775499064	0.469355066982453	0.155964265666792	0.0031	0.0028	0.0167	0.1438	0.0057	0.2003	0.2131	0.0106	0.003	0.0046	0.0065	0.0099	0.0048	0.0054	0.0104	0.1099	0.1642	0.0022	0.0016	0.0146	0.0261	0.0079	0.0075	0.012	0.0046	0.0041
20	rs6127906	55605315	0.78	0.56417027826485	0.8	0.544775224122235	0.476783544578153	0.170976327572541	0.0032	0.0028	0.0167	0.1436	0.0057	0.2003	0.2133	0.0106	0.0029	0.0046	0.0065	0.0099	0.0048	0.0054	0.0104	0.1099	0.1642	0.0022	0.0016	0.0146	0.0262	0.0079	0.0075	0.012	0.0047	0.004
20	rs76242505	55606163	0.78	0.56417027826485	0.81	0.49521423796015	0.447769845328784	0.159140027848149	0.0032	0.0028	0.017	0.1435	0.0057	0.2002	0.2135	0.0106	0.0029	0.0046	0.0066	0.0099	0.0047	0.0055	0.0105	0.1095	0.1637	0.0022	0.0016	0.0146	0.0261	0.0081	0.0075	0.012	0.0048	0.004
20	rs118179444	55610574	0.79	0.509607847349147	0.81	0.49521423796015	0.436190332164234	0.147138196921556	0.0032	0.0028	0.0174	0.1433	0.0057	0.2004	0.2141	0.0107	0.0029	0.0046	0.0065	0.0097	0.0047	0.0056	0.0106	0.1087	0.1631	0.0021	0.0016	0.0147	0.026	0.0084	0.0075	0.0122	0.0049	0.0039
20	rs6025327	55614892	0.79	0.509607847349147	0.81	0.49521423796015	0.437843829896194	0.148549249188577	0.0032	0.0028	0.0175	0.1433	0.0057	0.2004	0.2141	0.0107	0.0029	0.0046	0.0065	0.0097	0.0047	0.0057	0.0106	0.1087	0.163	0.0021	0.0016	0.0146	0.026	0.0084	0.0075	0.0122	0.0049	0.0039
20	rs4811791	55623190	0.79	0.509607847349147	0.81	0.49521423796015	0.449744232469393	0.162046727378136	0.0033	0.0029	0.0176	0.1433	0.0056	0.201	0.2148	0.0107	0.0028	0.0046	0.0065	0.0096	0.0047	0.0057	0.0106	0.1087	0.1627	0.0021	0.0016	0.0145	0.0255	0.0085	0.0076	0.0122	0.0049	0.0039
20	rs331611	55623627	0.79	0.509607847349147	0.81	0.49521423796015	0.43501115540619	0.167128792396699	0.0033	0.0029	0.0176	0.1432	0.0056	0.2007	0.2149	0.0107	0.0028	0.0046	0.0065	0.0097	0.0047	0.0057	0.0106	0.1087	0.1627	0.0021	0.0016	0.0145	0.0255	0.0085	0.0076	0.0122	0.0049	0.0039
20	rs331615	55638537	0.79	0.509607847349147	0.81	0.49521423796015	0.501047605209743	0.165167622530946	0.0031	0.0028	0.0179	0.1432	0.0052	0.2012	0.2167	0.0105	0.0025	0.0045	0.0066	0.0092	0.0045	0.0059	0.0106	0.1088	0.1607	0.0018	0.0015	0.0149	0.0259	0.0085	0.0078	0.0126	0.0051	0.0037
20	rs6127921	55638750	0.79	0.509607847349147	0.81	0.49521423796015	0.477893448714604	0.164287752496347	0.0031	0.0031	0.0179	0.1431	0.0052	0.2013	0.2166	0.0105	0.0025	0.0045	0.0066	0.0092	0.0045	0.0059	0.0106	0.1088	0.1606	0.0018	0.0015	0.0149	0.0259	0.0085	0.0078	0.0127	0.0051	0.0037
20	rs6099431	55643488	0.79	0.509607847349147	0.81	0.49521423796015	0.471927120163491	0.13730679929143	0.003	0.0032	0.0179	0.1428	0.0052	0.2015	0.2176	0.0106	0.0024	0.0045	0.0065	0.0092	0.0043	0.0058	0.0105	0.1084	0.1608	0.0017	0.0014	0.015	0.0257	0.0086	0.0078	0.0128	0.005	0.0037
20	rs1853154	55645994	0.8	0.458652199356866	0.8	0.544775224122235	0.478325416221122	0.108684480987511	0.0029	0.0033	0.0178	0.1429	0.0051	0.2018	0.2184	0.0106	0.0022	0.0045	0.0067	0.009	0.0041	0.0059	0.0105	0.1079	0.1608	0.0017	0.0013	0.0149	0.0253	0.0085	0.0078	0.013	0.0051	0.0036
20	rs7262895	55646448	0.8	0.458652199356866	0.8	0.544775224122235	0.542746676853273	0.0864325386036107	0.0027	0.0035	0.0178	0.1434	0.0051	0.2022	0.2191	0.0106	0.002	0.0045	0.0067	0.0088	0.0041	0.0059	0.0105	0.108	0.1598	0.0016	0.0013	0.0148	0.0251	0.0085	0.0075	0.0132	0.0051	0.0035
20	rs74686653	55646664	0.8	0.458652199356866	0.79	0.597486775499064	0.512854123069391	0.0761886257580679	0.0027	0.0036	0.0178	0.1435	0.0051	0.2021	0.2191	0.0106	0.002	0.0045	0.0067	0.0088	0.0041	0.0059	0.0105	0.1079	0.1599	0.0016	0.0013	0.0148	0.025	0.0085	0.0076	0.0132	0.0051	0.0035
20	rs76663501	55647869	0.8	0.458652199356866	0.79	0.597486775499064	0.541632511635031	0.0692580629845816	0.0025	0.0036	0.0179	0.1434	0.0051	0.202	0.2189	0.0108	0.0018	0.0046	0.0067	0.0088	0.0043	0.0059	0.0105	0.1078	0.16	0.0015	0.0013	0.015	0.0247	0.0086	0.0078	0.0134	0.0053	0.0033
20	rs11700326	55648362	0.8	0.458652199356866	0.79	0.597486775499064	0.552425953943749	0.0761157920833488	0.0025	0.0036	0.0179	0.1434	0.0051	0.202	0.2188	0.0108	0.0018	0.0046	0.0068	0.0088	0.0043	0.0059	0.0106	0.1078	0.16	0.0015	0.0013	0.015	0.0247	0.0089	0.0078	0.0135	0.005	0.0032
20	rs6069978	55649854	0.8	0.458652199356866	0.79	0.597486775499064	0.517075148653458	0.0615345997089099	0.0025	0.0036	0.018	0.1436	0.0052	0.2018	0.2188	0.0108	0.0017	0.0048	0.0069	0.0089	0.0042	0.0059	0.0106	0.108	0.1597	0.0015	0.0013	0.015	0.0245	0.0089	0.0079	0.0135	0.0051	0.0031
20	rs8123251	55650484	0.8	0.458652199356866	0.78	0.653412240020304	0.481787967127014	0.053760725549269	0.0024	0.0036	0.018	0.1436	0.0052	0.2017	0.2188	0.0109	0.0017	0.0048	0.0069	0.0089	0.0042	0.0059	0.0106	0.1081	0.1596	0.0014	0.0013	0.015	0.0244	0.0088	0.0079	0.0135	0.0052	0.0031
20	rs36082436	55651017	0.8	0.458652199356866	0.78	0.653412240020304	0.472417810375077	0.052136168043876	0.0024	0.0036	0.018	0.1435	0.0051	0.2017	0.2188	0.0109	0.0017	0.0047	0.0068	0.009	0.0042	0.0059	0.0106	0.1082	0.1596	0.0014	0.0013	0.015	0.0244	0.0089	0.0079	0.0137	0.0052	0.0031
20	rs113870258	55654026	0.8	0.458652199356866	0.78	0.653412240020304	0.437075750124292	0.0476914650292326	0.0025	0.0036	0.0181	0.1435	0.0052	0.2013	0.2186	0.011	0.0017	0.0048	0.0069	0.0089	0.0041	0.0061	0.0107	0.1084	0.1594	0.0014	0.0013	0.0149	0.0242	0.0089	0.0079	0.0137	0.0053	0.003
20	rs75416299	55655768	0.8	0.458652199356866	0.78	0.653412240020304	0.428963413672467	0.0459154073011903	0.0025	0.0036	0.0182	0.1435	0.0052	0.2011	0.2185	0.0111	0.0017	0.0048	0.0069	0.0088	0.0041	0.0061	0.0108	0.1085	0.1594	0.0014	0.0013	0.0149	0.0242	0.0089	0.008	0.0138	0.0053	0.003
20	rs979315	55656108	0.8	0.458652199356866	0.78	0.653412240020304	0.43501115540619	0.0456808493126426	0.0025	0.0036	0.0182	0.1435	0.0052	0.2011	0.2185	0.0111	0.0017	0.0048	0.0069	0.0088	0.0041	0.0061	0.0108	0.1085	0.1594	0.0014	0.0013	0.0149	0.0242	0.0089	0.008	0.0138	0.0053	0.003
20	rs753341	55657644	0.81	0.411214762386647	0.78	0.653412240020304	0.336489521265082	0.0406006561308255	0.0026	0.0036	0.018	0.1437	0.0055	0.2007	0.2186	0.0109	0.0018	0.0047	0.0071	0.0086	0.0039	0.0061	0.0109	0.1087	0.1591	0.0013	0.0012	0.0147	0.024	0.0097	0.008	0.0138	0.0055	0.0027
20	rs74366776	55658823	0.81	0.411214762386647	0.78	0.653412240020304	0.295521825926244	0.0445739686724164	0.0026	0.0035	0.0177	0.144	0.0054	0.2	0.2195	0.0105	0.0018	0.0047	0.0072	0.0086	0.0037	0.0061	0.0112	0.1093	0.159	0.0011	0.0011	0.0147	0.0237	0.0098	0.0081	0.014	0.0056	0.0025
20	rs6025359	55660567	0.82	0.36720095628419	0.78	0.653412240020304	0.260205933451401	0.0398810790597728	0.0025	0.0035	0.0172	0.1446	0.0053	0.1987	0.2204	0.0101	0.0018	0.0047	0.0075	0.0086	0.0033	0.0061	0.0118	0.1103	0.1591	9e-04	0.001	0.0144	0.0231	0.0098	0.0081	0.0143	0.0058	0.0022
20	rs6069979	55661549	0.82	0.36720095628419	0.79	0.597486775499064	0.229631326222951	0.0257386459897854	0.0026	0.0034	0.0171	0.1446	0.0053	0.1978	0.2202	0.01	0.0018	0.0047	0.0075	0.0087	0.0032	0.0063	0.0125	0.1111	0.159	8e-04	0.0011	0.0142	0.0228	0.0099	0.0081	0.0145	0.0061	0.0021
20	rs6099452	55661610	0.82	0.36720095628419	0.79	0.597486775499064	0.221748215305148	0.0290768923996497	0.0024	0.0035	0.0171	0.1446	0.0053	0.1981	0.2201	0.01	0.0018	0.0047	0.0075	0.0087	0.0032	0.0063	0.0125	0.1111	0.1591	8e-04	0.001	0.0142	0.0227	0.0099	0.0081	0.0146	0.0061	0.0021
20	rs4239673	55663186	0.82	0.36720095628419	0.79	0.597486775499064	0.165513801168971	0.0250673839259533	0.0023	0.0034	0.0171	0.1456	0.0046	0.1977	0.2205	0.0098	0.002	0.0048	0.0074	0.0087	0.0026	0.0062	0.0128	0.1124	0.1587	8e-04	0.001	0.0143	0.0225	0.0099	0.0078	0.0143	0.0062	0.0019
20	rs6025363	55664349	0.82	0.36720095628419	0.79	0.597486775499064	0.155325760442834	0.0326548949177395	0.0023	0.0034	0.0168	0.1459	0.0046	0.1975	0.2206	0.0098	0.0021	0.0049	0.0074	0.0088	0.0025	0.0062	0.0129	0.1126	0.1588	8e-04	9e-04	0.0143	0.0224	0.0099	0.0077	0.0143	0.0061	0.0018
20	rs73177799	55665224	0.82	0.36720095628419	0.79	0.597486775499064	0.14242792412648	0.0342322255786851	0.0023	0.0034	0.0165	0.146	0.0047	0.1969	0.2205	0.0098	0.0021	0.0049	0.0074	0.0089	0.0025	0.0062	0.0131	0.1129	0.1589	8e-04	9e-04	0.0144	0.0224	0.0099	0.0078	0.0143	0.0061	0.0018
20	rs6025364	55665695	0.82	0.36720095628419	0.8	0.544775224122235	0.143164491282095	0.0423398292037379	0.0023	0.0034	0.0165	0.1461	0.0047	0.1968	0.2206	0.0098	0.0022	0.005	0.0074	0.009	0.0024	0.0061	0.0131	0.113	0.1588	8e-04	9e-04	0.0145	0.0223	0.01	0.0077	0.0142	0.006	0.0017
20	rs62203894	55671381	0.83	0.326509998324372	0.81	0.49521423796015	0.0756353056207533	0.0804614915184349	0.0026	0.0027	0.0173	0.1489	0.0044	0.1943	0.2199	0.0091	0.0024	0.0053	0.007	0.0094	0.0019	0.0059	0.013	0.1161	0.1595	8e-04	9e-04	0.0142	0.0216	0.0102	0.0071	0.0133	0.0059	0.0013
20	rs6092424	55672544	0.82	0.36720095628419	0.81	0.49521423796015	0.0664479326685505	0.0704529105358112	0.0026	0.0027	0.0175	0.1491	0.0044	0.194	0.2197	0.009	0.0024	0.0053	0.007	0.0094	0.0019	0.0059	0.013	0.1164	0.1595	8e-04	9e-04	0.0142	0.0216	0.0103	0.0071	0.0132	0.0059	0.0013
20	rs6123651	55679740	0.82	0.36720095628419	0.81	0.49521423796015	0.0941024304837636	0.0910814379622124	0.0026	0.0026	0.0184	0.1496	0.0044	0.1931	0.2184	0.0084	0.0026	0.0052	0.007	0.0097	0.0017	0.0058	0.0131	0.1181	0.1597	8e-04	8e-04	0.0145	0.0215	0.01	0.0069	0.0132	0.0057	0.0011
20	rs11699237	55683996	0.82	0.36720095628419	0.81	0.49521423796015	0.0910839475766878	0.0906121869682593	0.0025	0.0025	0.0189	0.1502	0.0043	0.1924	0.2176	0.0083	0.0026	0.0053	0.007	0.0098	0.0011	0.0058	0.013	0.1193	0.1596	9e-04	8e-04	0.0146	0.0217	0.0099	0.0071	0.0132	0.0057	0.0011
20	rs6025377	55685085	0.82	0.36720095628419	0.81	0.49521423796015	0.0921565960533599	0.0926525454167804	0.0025	0.0025	0.0189	0.1503	0.0043	0.1923	0.2175	0.0082	0.0026	0.0053	0.007	0.0098	0.0011	0.0058	0.013	0.1195	0.1596	9e-04	8e-04	0.0146	0.0217	0.0098	0.0071	0.0133	0.0057	0.0011
20	rs56085569	55687418	0.82	0.36720095628419	0.81	0.49521423796015	0.0900674533119345	0.0899880188312368	0.0024	0.0025	0.019	0.1504	0.0043	0.192	0.2172	0.0082	0.0026	0.0052	0.0071	0.0098	0.0011	0.0058	0.0131	0.1198	0.1595	9e-04	8e-04	0.0146	0.0218	0.0098	0.0072	0.0133	0.0057	0.0011
20	rs6092427	55687506	0.82	0.36720095628419	0.81	0.49521423796015	0.0922055414352884	0.0890549898636873	0.0024	0.0025	0.019	0.1504	0.0043	0.1917	0.2175	0.0082	0.0026	0.0052	0.0071	0.0099	0.0011	0.0058	0.0131	0.1196	0.1592	9e-04	8e-04	0.0147	0.0218	0.0099	0.0072	0.0133	0.0057	0.0011
20	rs117909661	55689822	0.82	0.36720095628419	0.81	0.49521423796015	0.0966275591275397	0.138958796567564	0.0023	0.0024	0.019	0.1513	0.0044	0.1905	0.2167	0.0081	0.0026	0.0049	0.007	0.0098	0.0011	0.0058	0.0133	0.1205	0.1593	9e-04	8e-04	0.015	0.0217	0.0098	0.0074	0.0133	0.0059	0.0011
20	rs6127945	55690351	0.82	0.36720095628419	0.81	0.49521423796015	0.0904780218401061	0.117282286432709	0.0022	0.0024	0.019	0.1514	0.0044	0.1904	0.2167	0.0081	0.0026	0.0049	0.007	0.0098	0.0011	0.0058	0.0133	0.1206	0.1593	9e-04	8e-04	0.0151	0.0217	0.0098	0.0074	0.0133	0.0059	0.0011
20	rs73179489	55690612	0.82	0.36720095628419	0.81	0.49521423796015	0.0894658226526445	0.116678387763124	0.0022	0.0024	0.019	0.1514	0.0044	0.1904	0.2167	0.0081	0.0026	0.0049	0.007	0.0098	0.0011	0.0058	0.0133	0.1205	0.1593	9e-04	8e-04	0.0151	0.0217	0.0098	0.0074	0.0133	0.0059	0.0011
20	rs6123658	55691348	0.82	0.36720095628419	0.81	0.49521423796015	0.094425089919153	0.123385683898008	0.0022	0.0024	0.0191	0.1513	0.0044	0.1907	0.2167	0.0082	0.0025	0.005	0.007	0.0098	0.0011	0.0058	0.0133	0.1203	0.1594	8e-04	8e-04	0.0151	0.0216	0.0098	0.0074	0.0133	0.0058	0.0011
20	rs79648231	55692082	0.82	0.36720095628419	0.81	0.49521423796015	0.0966779865805845	0.138958796567564	0.0022	0.0024	0.0191	0.1513	0.0044	0.1907	0.2167	0.0082	0.0025	0.0049	0.007	0.0098	0.0011	0.0058	0.0133	0.1204	0.1594	8e-04	8e-04	0.0151	0.0216	0.0098	0.0074	0.0133	0.0058	0.0011
20	rs78455740	55695703	0.82	0.36720095628419	0.8	0.544775224122235	0.100972988061145	0.152906573377713	0.0022	0.0024	0.0191	0.1512	0.0044	0.1908	0.2167	0.0081	0.0025	0.0049	0.007	0.0099	0.0011	0.0057	0.0132	0.1206	0.1594	8e-04	7e-04	0.0152	0.0216	0.0098	0.0074	0.0132	0.0058	0.0011
20	rs34229432	55700904	0.82	0.36720095628419	0.8	0.544775224122235	0.104774220740859	0.139050785882114	0.0022	0.0024	0.0191	0.1511	0.0043	0.1908	0.2167	0.0081	0.0025	0.005	0.007	0.01	0.0011	0.0055	0.0132	0.1209	0.1596	8e-04	7e-04	0.0154	0.0217	0.0098	0.0075	0.013	0.0057	0.0011
20	rs6025385	55703713	0.83	0.326509998324372	0.8	0.544775224122235	0.102849554992577	0.162046727378136	0.0022	0.0024	0.0191	0.151	0.0043	0.1908	0.2167	0.008	0.0025	0.005	0.007	0.01	0.001	0.0054	0.0131	0.1211	0.1596	8e-04	7e-04	0.0155	0.0217	0.0098	0.0075	0.013	0.0057	0.0011
20	rs6025387	55706197	0.83	0.326509998324372	0.81	0.49521423796015	0.104588700607576	0.167620352585726	0.0022	0.0024	0.019	0.1511	0.0042	0.1909	0.2167	0.008	0.0025	0.005	0.007	0.01	0.001	0.0053	0.0131	0.1212	0.1597	8e-04	7e-04	0.0155	0.0217	0.0098	0.0075	0.0129	0.0056	0.0011
20	rs76268758	55709233	0.83	0.326509998324372	0.81	0.49521423796015	0.101544096533979	0.180475142799252	0.0022	0.0024	0.0189	0.1513	0.0042	0.191	0.2166	0.008	0.0024	0.005	0.0069	0.01	0.001	0.0053	0.013	0.1213	0.1598	8e-04	7e-04	0.0154	0.0218	0.0098	0.0075	0.0129	0.0056	0.0011
20	rs6069995	55712966	0.83	0.326509998324372	0.81	0.49521423796015	0.102849554992577	0.178259627940025	0.0021	0.0024	0.0186	0.1516	0.0042	0.1912	0.2165	0.008	0.0024	0.005	0.0069	0.01	0.001	0.0053	0.0129	0.1214	0.16	8e-04	6e-04	0.0153	0.0219	0.0098	0.0074	0.0128	0.0055	0.001
20	rs6025398	55715505	0.83	0.326509998324372	0.81	0.49521423796015	0.0872028890568597	0.166049143259399	0.0021	0.0024	0.0185	0.1518	0.0041	0.1914	0.2167	0.008	0.0023	0.0051	0.0068	0.0101	0.001	0.0053	0.0128	0.1215	0.1601	7e-04	6e-04	0.0153	0.0219	0.0099	0.0074	0.0126	0.0054	0.001
20	rs78722729	55716262	0.83	0.326509998324372	0.81	0.49521423796015	0.0927695933241728	0.207036478098003	0.0021	0.0024	0.0184	0.1519	0.0041	0.1914	0.2167	0.008	0.0023	0.0051	0.0068	0.0101	0.001	0.0053	0.0129	0.1215	0.16	7e-04	6e-04	0.0153	0.0219	0.0098	0.0074	0.0126	0.0053	0.001
20	rs62203940	55717589	0.83	0.326509998324372	0.81	0.49521423796015	0.0944002452642063	0.200516520419865	0.0021	0.0024	0.0184	0.1521	0.0041	0.1914	0.2168	0.008	0.0023	0.0051	0.0068	0.0101	0.001	0.0053	0.0129	0.1216	0.1599	7e-04	6e-04	0.0153	0.0219	0.0099	0.0074	0.0126	0.0053	0.001
20	rs77391350	55723697	0.83	0.326509998324372	0.81	0.49521423796015	0.0939537453270856	0.209154484200556	0.0021	0.0024	0.0184	0.1522	0.0041	0.1914	0.2168	0.008	0.0023	0.0051	0.0068	0.01	0.001	0.0053	0.0129	0.1217	0.1598	7e-04	6e-04	0.0153	0.0219	0.0098	0.0074	0.0126	0.0053	0.001
20	rs191370365	55723784	0.83	0.326509998324372	0.81	0.49521423796015	0.0942264479457462	0.210216168616924	0.0021	0.0024	0.0184	0.1522	0.0041	0.1914	0.2168	0.008	0.0023	0.0051	0.0068	0.01	0.001	0.0053	0.0129	0.1217	0.1598	7e-04	6e-04	0.0153	0.0219	0.0098	0.0074	0.0126	0.0053	0.001
20	rs11700076	55736931	0.83	0.326509998324372	0.82	0.448736318624531	0.121091821887736	0.234234580008827	0.002	0.0023	0.0185	0.153	0.0041	0.1916	0.2175	0.008	0.0023	0.005	0.0067	0.0098	0.001	0.0052	0.0129	0.1234	0.1582	7e-04	6e-04	0.0157	0.0216	0.0097	0.0071	0.0122	0.0051	0.001
20	rs11086596	55743450	0.83	0.326509998324372	0.82	0.448736318624531	0.122021696617249	0.198949632167087	0.002	0.0022	0.0185	0.1533	0.0041	0.1917	0.2177	0.008	0.0023	0.0049	0.0066	0.0096	0.001	0.0051	0.0129	0.1241	0.1575	7e-04	6e-04	0.0158	0.0215	0.0097	0.007	0.012	0.0051	9e-04
20	rs2182435	55750204	0.83	0.326509998324372	0.83	0.405269641990714	0.127722148755503	0.26512132451297	0.0019	0.0022	0.0186	0.1537	0.004	0.1918	0.2176	0.0079	0.0023	0.0049	0.0066	0.0096	9e-04	0.005	0.013	0.1247	0.1571	7e-04	6e-04	0.0158	0.0215	0.0096	0.0069	0.012	0.005	9e-04
20	rs75877339	55750261	0.83	0.326509998324372	0.83	0.405269641990714	0.128201832130877	0.266381645968273	0.0019	0.0022	0.0186	0.1537	0.004	0.1918	0.2176	0.0079	0.0023	0.0049	0.0066	0.0096	9e-04	0.005	0.013	0.1247	0.1571	7e-04	6e-04	0.0158	0.0215	0.0096	0.0069	0.012	0.005	9e-04
20	rs927836	55757210	0.82	0.36720095628419	0.83	0.405269641990714	0.0841195340613079	0.226134444403144	0.0015	0.0022	0.0189	0.1573	0.0036	0.1918	0.215	0.0078	0.002	0.0044	0.0062	0.0094	7e-04	0.0041	0.0139	0.1289	0.1563	0.0011	6e-04	0.0154	0.0212	0.0092	0.0063	0.0119	0.0045	9e-04
20	rs61733436	55758929	0.82	0.36720095628419	0.84	0.364737902801441	0.0783843866350518	0.23699184441006	0.0015	0.0022	0.0189	0.1574	0.0036	0.1918	0.2149	0.0078	0.002	0.0044	0.0062	0.0094	7e-04	0.0041	0.014	0.1288	0.1563	0.001	6e-04	0.0154	0.0212	0.0092	0.0063	0.0119	0.0045	9e-04
20	rs6064508	55760567	0.82	0.36720095628419	0.83	0.405269641990714	0.0690579527246044	0.20334728517	0.0015	0.0022	0.019	0.1575	0.0036	0.1919	0.2149	0.0078	0.002	0.0044	0.0062	0.0094	7e-04	0.0041	0.014	0.1287	0.1563	0.001	6e-04	0.0154	0.0212	0.0092	0.0063	0.0119	0.0045	9e-04
20	rs1318379	55761285	0.82	0.36720095628419	0.83	0.405269641990714	0.0686116317338009	0.188507908465987	0.0015	0.0022	0.019	0.1575	0.0036	0.1918	0.2149	0.0078	0.002	0.0044	0.0062	0.0094	7e-04	0.0041	0.014	0.1288	0.1563	0.001	6e-04	0.0154	0.0212	0.0092	0.0063	0.0119	0.0045	9e-04
20	rs73181083	55761455	0.82	0.36720095628419	0.83	0.405269641990714	0.0707794931867004	0.186871369457238	0.0015	0.0022	0.019	0.1575	0.0036	0.1919	0.2148	0.0078	0.002	0.0044	0.0062	0.0094	7e-04	0.0041	0.014	0.1288	0.1563	0.001	6e-04	0.0154	0.0212	0.0092	0.0063	0.0119	0.0045	9e-04
20	rs78752314	55763330	0.82	0.36720095628419	0.83	0.405269641990714	0.0769365004700641	0.20135387931566	0.0015	0.0022	0.019	0.1575	0.0036	0.192	0.2147	0.0078	0.002	0.0044	0.0062	0.0094	6e-04	0.0041	0.014	0.1289	0.1563	0.001	5e-04	0.0154	0.0212	0.0093	0.0063	0.0119	0.0045	9e-04
20	rs77634769	55769335	0.82	0.36720095628419	0.83	0.405269641990714	0.0726337164988556	0.16624526045563	0.0014	0.0022	0.0194	0.1573	0.0035	0.1917	0.2134	0.0077	0.002	0.0042	0.0062	0.0096	6e-04	0.0039	0.0141	0.1297	0.1568	0.0011	5e-04	0.0155	0.0215	0.0094	0.0064	0.0119	0.0044	9e-04
20	rs230198	55776447	0.82	0.36720095628419	0.83	0.405269641990714	0.064718348146184	0.14638762377519	0.0014	0.0022	0.0195	0.1573	0.0035	0.1917	0.2132	0.0076	0.002	0.0042	0.0062	0.0096	6e-04	0.0038	0.0141	0.1298	0.1569	0.0011	5e-04	0.0155	0.0215	0.0094	0.0064	0.0119	0.0043	9e-04
20	rs79302436	55780083	0.81	0.411214762386647	0.83	0.405269641990714	0.070820819171508	0.161658093231535	0.0014	0.0022	0.0195	0.1574	0.0035	0.1916	0.2132	0.0077	0.002	0.0042	0.0062	0.0096	6e-04	0.0038	0.0142	0.1298	0.1569	0.0011	5e-04	0.0155	0.0215	0.0094	0.0064	0.0119	0.0043	9e-04
20	rs73914168	55786759	0.81	0.411214762386647	0.82	0.448736318624531	0.0691189610607002	0.180475142799252	0.0013	0.0022	0.0193	0.1581	0.0034	0.1905	0.2124	0.0081	0.0019	0.0042	0.0062	0.0101	6e-04	0.0037	0.0148	0.1305	0.1567	0.001	4e-04	0.0157	0.0217	0.0095	0.0064	0.0118	0.004	0.001
20	rs62205668	55790344	0.81	0.411214762386647	0.83	0.405269641990714	0.0606365057528239	0.178259627940025	0.0012	0.0022	0.0192	0.1585	0.0034	0.1895	0.2116	0.0084	0.0019	0.0043	0.006	0.0105	6e-04	0.0035	0.0153	0.1309	0.1565	0.001	4e-04	0.0158	0.0218	0.0095	0.0065	0.0117	0.0039	0.0011
20	rs13041639	55790985	0.81	0.411214762386647	0.83	0.405269641990714	0.0613297317636985	0.179164834360475	0.0012	0.0022	0.0192	0.1586	0.0034	0.1895	0.2116	0.0084	0.0019	0.0043	0.006	0.0105	6e-04	0.0035	0.0154	0.1309	0.1565	9e-04	4e-04	0.0158	0.0218	0.0095	0.0065	0.0117	0.0039	0.0011
20	rs116959857	55791653	0.81	0.411214762386647	0.83	0.405269641990714	0.0594496864757901	0.155006416924415	0.0012	0.0022	0.0192	0.1586	0.0034	0.1893	0.2115	0.0084	0.0019	0.0044	0.006	0.0106	6e-04	0.0035	0.0154	0.131	0.1564	9e-04	4e-04	0.0159	0.0219	0.0096	0.0065	0.0116	0.0039	0.0011
20	rs77065653	55795517	0.81	0.411214762386647	0.83	0.405269641990714	0.0549265589256717	0.140433289847481	0.0012	0.0022	0.0191	0.1589	0.0034	0.1891	0.2114	0.0084	0.0019	0.0044	0.0059	0.0106	6e-04	0.0035	0.0155	0.1312	0.1563	9e-04	4e-04	0.0159	0.022	0.0096	0.0065	0.0116	0.0038	0.0011
20	rs172982	55795918	0.81	0.411214762386647	0.84	0.364737902801441	0.0548916105324046	0.141357726716542	0.0012	0.0022	0.0191	0.1589	0.0034	0.1891	0.2114	0.0084	0.0019	0.0044	0.0059	0.0106	6e-04	0.0035	0.0155	0.1312	0.1563	9e-04	4e-04	0.0159	0.022	0.0096	0.0065	0.0116	0.0038	0.0011
20	rs2426703	55806656	0.81	0.411214762386647	0.84	0.364737902801441	0.055084010617644	0.107930529708158	0.0012	0.0024	0.0188	0.16	0.0034	0.1886	0.2108	0.0084	0.0019	0.0045	0.006	0.0105	6e-04	0.0035	0.0155	0.1315	0.1555	0.0011	5e-04	0.0158	0.022	0.0096	0.0067	0.0114	0.0038	0.0012
20	rs73170220	55808944	0.81	0.411214762386647	0.84	0.364737902801441	0.05858798898765	0.108516761928989	0.0012	0.0024	0.0188	0.1606	0.0034	0.1886	0.2107	0.0084	0.0019	0.0045	0.006	0.0105	6e-04	0.0035	0.0155	0.1315	0.1554	0.0011	5e-04	0.0158	0.022	0.0095	0.0066	0.0114	0.0038	0.0012
20	rs465840	55809883	0.81	0.411214762386647	0.84	0.364737902801441	0.0596525662619586	0.108097900011537	0.0012	0.0024	0.0188	0.1607	0.0034	0.1887	0.2107	0.0083	0.0019	0.0045	0.006	0.0105	6e-04	0.0035	0.0155	0.1315	0.1554	0.0011	5e-04	0.0158	0.022	0.0095	0.0066	0.0114	0.0038	0.0012
20	rs73915074	55824747	0.81	0.411214762386647	0.84	0.364737902801441	0.079492862023308	0.118406938826225	0.0012	0.0024	0.0188	0.1604	0.0033	0.1886	0.211	0.0083	0.0019	0.0044	0.006	0.0106	6e-04	0.0035	0.0158	0.1321	0.1555	7e-04	5e-04	0.0158	0.0221	0.0096	0.0065	0.0112	0.0035	0.0012
20	rs6127985	55824760	0.81	0.411214762386647	0.84	0.364737902801441	0.079492862023308	0.118493618503065	0.0012	0.0024	0.0188	0.1604	0.0033	0.1886	0.211	0.0083	0.0019	0.0044	0.006	0.0106	6e-04	0.0035	0.0158	0.1321	0.1555	7e-04	5e-04	0.0158	0.0221	0.0096	0.0065	0.0112	0.0035	0.0012
20	rs162324	55829975	0.81	0.411214762386647	0.84	0.364737902801441	0.0726127093109278	0.112909624649044	0.0014	0.0024	0.0189	0.1601	0.0034	0.1883	0.2108	0.0083	0.0019	0.0044	0.006	0.0107	6e-04	0.0035	0.0159	0.1323	0.1555	7e-04	5e-04	0.0158	0.0221	0.0096	0.0065	0.0112	0.0036	0.0012
20	rs6014965	55831203	0.81	0.411214762386647	0.84	0.364737902801441	0.0677045789690178	0.109188234883191	0.0015	0.0024	0.0189	0.1599	0.0034	0.1881	0.2107	0.0084	0.0019	0.0045	0.006	0.0107	6e-04	0.0035	0.016	0.1325	0.1554	7e-04	5e-04	0.0158	0.022	0.0096	0.0065	0.0112	0.0036	0.0012
20	rs6123685	55836040	0.81	0.411214762386647	0.83	0.405269641990714	0.0594312655647168	0.103284917946136	0.0015	0.0024	0.019	0.1592	0.0035	0.1875	0.2105	0.0083	0.0019	0.0046	0.006	0.0108	7e-04	0.0035	0.0162	0.1328	0.1555	8e-04	5e-04	0.0158	0.0221	0.0098	0.0065	0.0113	0.0037	0.0012
20	rs79289381	55837354	0.81	0.411214762386647	0.84	0.364737902801441	0.046614628811291	0.0995284336681809	0.0015	0.0024	0.0192	0.1592	0.0035	0.1874	0.2103	0.0083	0.0018	0.0047	0.0061	0.0108	7e-04	0.0036	0.0162	0.1327	0.1554	8e-04	5e-04	0.0158	0.0221	0.0099	0.0065	0.0113	0.0037	0.0012
20	rs117038656	55840589	0.8	0.458652199356866	0.84	0.364737902801441	0.0345406981700402	0.0954274929429257	0.0015	0.0023	0.0195	0.1593	0.0036	0.1873	0.2099	0.0083	0.0017	0.0047	0.0061	0.0109	8e-04	0.0036	0.0163	0.1326	0.1553	9e-04	5e-04	0.0157	0.0221	0.0099	0.0065	0.0112	0.0037	0.0012
20	rs73170242	55853376	0.8	0.458652199356866	0.84	0.364737902801441	0.026521907270497	0.0922587702781555	0.0015	0.0023	0.0198	0.1594	0.0036	0.1872	0.2097	0.0083	0.0016	0.0048	0.0061	0.011	9e-04	0.0036	0.0163	0.1325	0.1552	0.001	5e-04	0.0156	0.0221	0.01	0.0065	0.0111	0.0038	0.0012
20	rs62204162	55856403	0.8	0.458652199356866	0.84	0.364737902801441	0.027823355668505	0.0915516510170901	0.0015	0.0024	0.0197	0.1594	0.0036	0.1871	0.2096	0.0083	0.0016	0.0048	0.0061	0.011	9e-04	0.0036	0.0166	0.1324	0.1551	9e-04	5e-04	0.0156	0.022	0.0101	0.0065	0.0113	0.0038	0.0012
20	rs73917909	55868085	0.8	0.458652199356866	0.84	0.364737902801441	0.0277359397991836	0.0915516510170901	0.0015	0.0024	0.0198	0.1594	0.0036	0.1871	0.2096	0.0083	0.0016	0.0048	0.0061	0.011	9e-04	0.0036	0.0166	0.1324	0.1551	9e-04	5e-04	0.0156	0.022	0.0101	0.0065	0.0113	0.0038	0.0012
20	rs80313834	55871778	0.8	0.458652199356866	0.84	0.364737902801441	0.0277577754903361	0.0914732154460973	0.0015	0.0024	0.0198	0.1594	0.0036	0.1871	0.2096	0.0083	0.0016	0.0048	0.0061	0.011	9e-04	0.0036	0.0166	0.1324	0.1551	9e-04	5e-04	0.0156	0.022	0.0101	0.0065	0.0113	0.0038	0.0012
20	rs79204180	55872977	0.8	0.458652199356866	0.85	0.32706018639722	0.0277796233634273	0.0913948065546987	0.0015	0.0024	0.0198	0.1594	0.0036	0.1871	0.2096	0.0083	0.0016	0.0048	0.0061	0.011	9e-04	0.0036	0.0166	0.1324	0.1551	9e-04	5e-04	0.0156	0.022	0.0101	0.0065	0.0113	0.0038	0.0012
20	rs6099558	55914312	0.8	0.458652199356866	0.85	0.32706018639722	0.0325936709305195	0.0954274929429257	0.0014	0.0024	0.0201	0.1579	0.0036	0.1865	0.2088	0.0086	0.0015	0.0049	0.0062	0.0111	0.001	0.0036	0.0183	0.1308	0.1544	0.0012	5e-04	0.0153	0.0223	0.0112	0.0069	0.012	0.0038	0.0012
20	rs911899	55930241	0.8	0.458652199356866	0.86	0.29215087580064	0.0331101225032966	0.0964663948641865	0.0014	0.0024	0.0201	0.1578	0.0036	0.1865	0.2088	0.0086	0.0015	0.0049	0.0062	0.0111	0.0011	0.0036	0.0184	0.1307	0.1543	0.0013	5e-04	0.0153	0.0223	0.0113	0.0069	0.0121	0.0038	0.0012
20	rs911900	55930260	0.8	0.458652199356866	0.86	0.29215087580064	0.0331101225032966	0.0964663948641865	0.0014	0.0024	0.0201	0.1578	0.0036	0.1865	0.2088	0.0086	0.0015	0.0049	0.0062	0.0111	0.0011	0.0036	0.0184	0.1307	0.1543	0.0013	5e-04	0.0153	0.0223	0.0113	0.0069	0.0121	0.0038	0.0012
20	rs1138386	55931594	0.8	0.458652199356866	0.86	0.29215087580064	0.0333829150169174	0.0967869462338897	0.0014	0.0024	0.0201	0.1578	0.0036	0.1866	0.2087	0.0086	0.0015	0.0049	0.0062	0.0111	0.0011	0.0036	0.0184	0.1306	0.1542	0.0013	5e-04	0.0153	0.0223	0.0113	0.0069	0.0121	0.0038	0.0012
20	rs77354807	55932221	0.8	0.458652199356866	0.86	0.29215087580064	0.0335448464613598	0.0969473785145671	0.0014	0.0024	0.0201	0.1578	0.0036	0.1867	0.2087	0.0086	0.0015	0.0049	0.0062	0.0111	0.0011	0.0036	0.0184	0.1306	0.1542	0.0013	5e-04	0.0153	0.0223	0.0113	0.0069	0.0121	0.0038	0.0012
20	rs4811839	55932607	0.8	0.458652199356866	0.85	0.32706018639722	0.033532370763053	0.09710791510032	0.0014	0.0024	0.0201	0.1578	0.0036	0.1867	0.2087	0.0086	0.0015	0.0049	0.0062	0.0111	0.0011	0.0036	0.0184	0.1306	0.1542	0.0013	5e-04	0.0153	0.0223	0.0113	0.0069	0.0121	0.0038	0.0012
20	rs75125314	55946446	0.8	0.458652199356866	0.85	0.32706018639722	0.0352977391331159	0.0996906297800724	0.0014	0.0024	0.0201	0.1579	0.0036	0.1866	0.2086	0.0086	0.0015	0.0049	0.0061	0.0112	0.0011	0.0036	0.0186	0.1304	0.1539	0.0012	5e-04	0.0153	0.0224	0.0114	0.0069	0.0122	0.0038	0.0012
20	rs6025518	55953553	0.79	0.509607847349147	0.85	0.32706018639722	0.036686688845102	0.104108688783079	0.0014	0.0024	0.0202	0.1582	0.0035	0.1865	0.2085	0.0086	0.0015	0.0049	0.0061	0.0112	0.0011	0.0036	0.0188	0.1302	0.1535	0.0012	5e-04	0.0154	0.0224	0.0115	0.0069	0.0124	0.0038	0.0011
20	rs2295375	55953947	0.79	0.509607847349147	0.85	0.32706018639722	0.0365408194054651	0.103367180811533	0.0014	0.0024	0.0202	0.1581	0.0035	0.1865	0.2085	0.0086	0.0015	0.0049	0.0061	0.0112	0.0012	0.0036	0.0188	0.1302	0.1535	0.0012	5e-04	0.0154	0.0224	0.0115	0.0069	0.0124	0.0038	0.0011
20	rs1555276	55969276	0.8	0.458652199356866	0.85	0.32706018639722	0.0265007665104762	0.118320283111515	0.0014	0.0024	0.0203	0.1582	0.0035	0.186	0.2091	0.0086	0.0013	0.0049	0.006	0.0111	0.0012	0.0036	0.0188	0.1302	0.1537	0.0012	5e-04	0.0153	0.0222	0.0115	0.0068	0.0126	0.0038	0.0011
20	rs328494	55971050	0.79	0.509607847349147	0.86	0.29215087580064	0.024317231963293	0.137123690700647	0.0013	0.0024	0.0204	0.1584	0.0034	0.1861	0.2089	0.0087	0.001	0.0048	0.006	0.0112	0.0012	0.0036	0.0188	0.1302	0.1539	0.0012	5e-04	0.0154	0.0222	0.0116	0.0067	0.0126	0.0036	0.0011
20	rs74324013	55971145	0.79	0.509607847349147	0.86	0.29215087580064	0.024178378090503	0.136574902417033	0.0013	0.0024	0.0204	0.1584	0.0034	0.1861	0.2088	0.0087	0.001	0.0048	0.006	0.0112	0.0012	0.0036	0.0188	0.1302	0.1539	0.0012	5e-04	0.0154	0.0222	0.0116	0.0067	0.0126	0.0036	0.0011
20	rs117577909	55972497	0.79	0.509607847349147	0.86	0.29215087580064	0.0240894152771452	0.149115027303675	0.0013	0.0024	0.0204	0.1586	0.0034	0.1862	0.2086	0.0088	8e-04	0.0048	0.006	0.0113	0.0012	0.0036	0.0188	0.1301	0.1541	0.0012	5e-04	0.0154	0.0222	0.0116	0.0067	0.0127	0.0035	0.001
20	rs6014987	55975714	0.8	0.458652199356866	0.86	0.29215087580064	0.0341348662939692	0.177155416492405	0.0012	0.0025	0.0206	0.159	0.0034	0.1864	0.2081	0.009	2e-04	0.0047	0.006	0.0114	0.0012	0.0036	0.0189	0.1301	0.1545	0.0012	5e-04	0.0154	0.0221	0.0118	0.0067	0.0128	0.0033	9e-04
20	rs62204186	55976910	0.8	0.458652199356866	0.86	0.29215087580064	0.0326916050558217	0.181283119146183	0.0012	0.0025	0.0206	0.1591	0.0034	0.1864	0.208	0.009	2e-04	0.0047	0.006	0.0114	0.0012	0.0036	0.0188	0.1301	0.1546	0.0012	5e-04	0.0154	0.0221	0.0118	0.0067	0.0128	0.0033	9e-04
20	rs3764719	55982579	0.8	0.458652199356866	0.86	0.29215087580064	0.0288090610964182	0.189533211808396	0.0012	0.0024	0.0208	0.1594	0.0034	0.1863	0.2075	0.009	2e-04	0.0045	0.006	0.0115	0.001	0.0036	0.0186	0.1303	0.1551	0.001	4e-04	0.0154	0.0222	0.0119	0.0067	0.013	0.0032	8e-04
20	rs201066490	55982813	0.8	0.458652199356866	0.86	0.29215087580064	0.0289888489116769	0.191589483714304	0.0012	0.0024	0.0208	0.1594	0.0034	0.1863	0.2075	0.009	2e-04	0.0045	0.006	0.0115	0.001	0.0036	0.0185	0.1303	0.1551	0.001	4e-04	0.0154	0.0222	0.0119	0.0067	0.013	0.0032	8e-04
20	rs75217729	55988182	0.79	0.509607847349147	0.86	0.29215087580064	0.0186067207961196	0.178360128274988	0.0013	0.0025	0.021	0.1587	0.0034	0.1852	0.2078	0.0091	4e-04	0.0047	0.0061	0.0116	0.0013	0.0035	0.0182	0.1301	0.1548	0.001	6e-04	0.0153	0.0223	0.0118	0.0065	0.0134	0.0032	0.0011
20	rs73172347	55988521	0.79	0.509607847349147	0.86	0.29215087580064	0.013145402771585	0.162727629385313	0.0014	0.0026	0.0211	0.1582	0.0034	0.1844	0.2081	0.0092	6e-04	0.0048	0.0061	0.0117	0.0016	0.0035	0.018	0.13	0.1546	0.0011	7e-04	0.0153	0.0223	0.0118	0.0064	0.0137	0.0032	0.0013
20	rs735050	55989619	0.78	0.56417027826485	0.86	0.29215087580064	0.00754340136393252	0.101645008448666	0.0019	0.0029	0.0216	0.1564	0.0035	0.1813	0.209	0.0096	0.0014	0.0051	0.0062	0.012	0.0024	0.0034	0.0172	0.1295	0.1539	0.0014	0.0012	0.0152	0.0226	0.0116	0.006	0.0147	0.0032	0.002
20	rs99595	55989808	0.78	0.56417027826485	0.86	0.29215087580064	0.0104303879280012	0.0985574267252826	0.0019	0.0032	0.0216	0.1564	0.0035	0.1813	0.2092	0.0096	0.0014	0.0052	0.0062	0.0121	0.0025	0.0034	0.0172	0.1292	0.1531	0.0014	0.0012	0.0151	0.0226	0.0116	0.0061	0.0149	0.0032	0.0021
20	rs6025553	55995609	0.78	0.56417027826485	0.88	0.230271256315472	0.039242442649584	0.102463688367744	0.0023	0.0037	0.0222	0.1555	0.0037	0.1818	0.2091	0.0097	0.0015	0.0054	0.0065	0.0127	0.0032	0.0032	0.0164	0.1281	0.1535	0.0018	0.0013	0.0142	0.0224	0.0115	0.0052	0.0151	0.0028	0.0024
20	rs77388704	55997328	0.77	0.622422290089237	0.88	0.230271256315472	0.0397595084916204	0.0983959544946458	0.0023	0.0037	0.0222	0.1554	0.0037	0.1818	0.209	0.0097	0.0015	0.0054	0.0065	0.0127	0.0032	0.0032	0.0164	0.1281	0.1535	0.0018	0.0013	0.0142	0.0224	0.0115	0.0052	0.0151	0.003	0.0024
20	rs4811846	55997468	0.77	0.622422290089237	0.88	0.230271256315472	0.0403379288467222	0.0980733211585958	0.0023	0.0037	0.0222	0.1554	0.0037	0.1818	0.209	0.0097	0.0015	0.0054	0.0065	0.0127	0.0032	0.0032	0.0164	0.1281	0.1535	0.0018	0.0013	0.0142	0.0224	0.0115	0.0052	0.0151	0.003	0.0024
20	rs6070103	56002404	0.77	0.622422290089237	0.88	0.230271256315472	0.0351686225643548	0.0958265468292413	0.0024	0.0038	0.0223	0.155	0.0037	0.1819	0.2091	0.0097	0.0015	0.0055	0.0064	0.0127	0.0033	0.0032	0.0164	0.128	0.1534	0.0018	0.0014	0.0142	0.0223	0.0114	0.0052	0.0151	0.0031	0.0025
20	rs4810067	56012988	0.77	0.622422290089237	0.88	0.230271256315472	0.0408219611010614	0.0989615604761217	0.0025	0.0038	0.0226	0.1538	0.0038	0.1822	0.2091	0.0098	0.0016	0.0056	0.0063	0.0129	0.0034	0.0033	0.0164	0.1279	0.1531	0.0019	0.0014	0.0142	0.0223	0.0113	0.005	0.0152	0.0033	0.0025
20	rs71329745	56013110	0.77	0.622422290089237	0.88	0.230271256315472	0.0397033846463671	0.0975901499978567	0.0025	0.0038	0.0226	0.1538	0.0038	0.1822	0.2091	0.0098	0.0016	0.0056	0.0063	0.0129	0.0034	0.0033	0.0164	0.1279	0.1531	0.0019	0.0014	0.0142	0.0223	0.0113	0.005	0.0152	0.0033	0.0025
20	rs59503742	56015351	0.77	0.622422290089237	0.88	0.230271256315472	0.0288427111226276	0.0866626688665699	0.0025	0.0038	0.022	0.1538	0.0039	0.1827	0.2096	0.0096	0.0016	0.0056	0.0063	0.0129	0.0032	0.0034	0.0166	0.1282	0.1528	0.002	0.0014	0.014	0.0221	0.0112	0.005	0.0153	0.0033	0.0025
20	rs79227507	56017850	0.77	0.622422290089237	0.88	0.230271256315472	0.0280317505377967	0.083993131630829	0.0025	0.0038	0.022	0.1535	0.0039	0.1822	0.21	0.0098	0.0016	0.0056	0.0063	0.0129	0.0032	0.0035	0.0165	0.1279	0.1531	0.002	0.0015	0.0142	0.022	0.0112	0.0049	0.0152	0.0033	0.0025
20	rs328505	56018698	0.77	0.622422290089237	0.88	0.230271256315472	0.0272370735821643	0.0835388748898197	0.0025	0.0038	0.022	0.1534	0.0039	0.182	0.2101	0.0098	0.0016	0.0056	0.0064	0.0129	0.0032	0.0035	0.0165	0.1279	0.1532	0.002	0.0015	0.0143	0.0221	0.0112	0.0049	0.0152	0.0034	0.0025
20	rs17408921	56021924	0.77	0.622422290089237	0.88	0.230271256315472	0.0221167006663254	0.0806105214512356	0.0025	0.0038	0.0221	0.1535	0.0039	0.1819	0.2096	0.0097	0.0017	0.0057	0.0064	0.0132	0.0032	0.0036	0.0163	0.1276	0.1534	0.0021	0.0015	0.0141	0.0222	0.0113	0.005	0.0152	0.0034	0.0026
20	rs11908517	56025828	0.77	0.622422290089237	0.88	0.230271256315472	0.0200980765626663	0.0807596632599338	0.0025	0.0037	0.0221	0.1536	0.0039	0.1819	0.2093	0.0097	0.0017	0.0057	0.0064	0.0134	0.0032	0.0036	0.0162	0.1274	0.1535	0.0021	0.0015	0.0139	0.0222	0.0114	0.005	0.0152	0.0034	0.0027
20	rs2426740	56029392	0.77	0.622422290089237	0.89	0.20310604818777	0.0185739790624014	0.078018716176503	0.0026	0.0037	0.022	0.1536	0.004	0.182	0.2089	0.0096	0.0017	0.0057	0.0064	0.0135	0.0032	0.0037	0.0162	0.1273	0.1535	0.0022	0.0015	0.0138	0.0223	0.0114	0.0051	0.0153	0.0034	0.0027
20	rs73180607	56030231	0.77	0.622422290089237	0.89	0.20310604818777	0.0165270889936982	0.0757520520348393	0.0026	0.0037	0.0223	0.1536	0.004	0.182	0.2089	0.0097	0.0017	0.0057	0.0064	0.0134	0.0032	0.0037	0.0161	0.1273	0.1535	0.0022	0.0015	0.0138	0.0222	0.0114	0.0051	0.0152	0.0034	0.0027
20	rs968184	56034168	0.77	0.622422290089237	0.89	0.20310604818777	0.0076396681666415	0.0638857404064713	0.0026	0.0037	0.0215	0.1544	0.004	0.1819	0.2083	0.0102	0.0018	0.0059	0.0063	0.0134	0.0032	0.004	0.0159	0.1261	0.1542	0.0022	0.0016	0.0135	0.0226	0.0112	0.0051	0.015	0.0037	0.0028
20	rs4810071	56035050	0.76	0.684441169424083	0.89	0.20310604818777	0.0059715646917758	0.0633450554487495	0.0026	0.0038	0.0212	0.1548	0.0041	0.1818	0.208	0.0105	0.0019	0.006	0.0063	0.0134	0.0032	0.0041	0.0157	0.1256	0.1545	0.0022	0.0016	0.0134	0.0228	0.0112	0.0051	0.015	0.0039	0.0028
20	rs62204225	56036513	0.76	0.684441169424083	0.89	0.20310604818777	0.00742335087931968	0.0561096384121805	0.0026	0.0039	0.0211	0.1547	0.0042	0.181	0.2084	0.0108	0.0018	0.0061	0.0062	0.0138	0.0031	0.0042	0.0156	0.1256	0.154	0.0019	0.0016	0.0136	0.023	0.0111	0.0052	0.015	0.004	0.0027
20	rs117732153	56038691	0.76	0.684441169424083	0.89	0.20310604818777	0.00562485936407524	0.0533839117824045	0.0025	0.0038	0.0211	0.1551	0.0042	0.1813	0.2091	0.0109	0.0018	0.0061	0.0061	0.0137	0.003	0.0041	0.0154	0.1255	0.154	0.0018	0.0016	0.0136	0.0231	0.0109	0.0052	0.015	0.004	0.0027
20	rs1555273	56038757	0.76	0.684441169424083	0.89	0.20310604818777	0.00559172974952251	0.0533839117824045	0.0025	0.0038	0.0211	0.1551	0.0042	0.1813	0.2091	0.0109	0.0018	0.0061	0.0061	0.0137	0.0029	0.004	0.0154	0.1255	0.154	0.0018	0.0016	0.0136	0.0231	0.0109	0.0052	0.015	0.004	0.0027
20	rs76157760	56038982	0.76	0.684441169424083	0.89	0.20310604818777	0.0055193786170722	0.0531959351761616	0.0025	0.0038	0.0211	0.1551	0.0042	0.1813	0.2092	0.0109	0.0018	0.0061	0.0061	0.0137	0.0029	0.004	0.0154	0.1255	0.154	0.0018	0.0016	0.0136	0.0231	0.0109	0.0052	0.015	0.004	0.0027
20	rs34187898	56041089	0.76	0.684441169424083	0.89	0.20310604818777	0.00462067056321514	0.0515171046324881	0.0025	0.0036	0.021	0.1554	0.0041	0.1816	0.2099	0.0109	0.0017	0.0061	0.006	0.0136	0.0028	0.004	0.0153	0.1253	0.1539	0.0017	0.0015	0.0137	0.0232	0.0107	0.0052	0.0149	0.004	0.0026
20	rs6070114	56041510	0.76	0.684441169424083	0.89	0.20310604818777	0.00463492845841634	0.0525091471335297	0.0024	0.0036	0.021	0.1554	0.0041	0.1816	0.21	0.011	0.0017	0.0062	0.006	0.0136	0.0027	0.004	0.0153	0.1252	0.1539	0.0017	0.0015	0.0137	0.0232	0.0107	0.0052	0.0148	0.0039	0.0026
20	rs6070116	56044184	0.76	0.684441169424083	0.89	0.20310604818777	0.00186429876896244	0.0629408148667153	0.0023	0.0033	0.0208	0.1554	0.0042	0.183	0.2108	0.0111	0.0017	0.0059	0.0054	0.0136	0.0027	0.0041	0.0154	0.1252	0.1535	0.0016	0.0015	0.0136	0.0231	0.0109	0.0053	0.0147	0.0039	0.0026
20	rs11697306	56048821	0.76	0.684441169424083	0.89	0.20310604818777	0.00293295383805725	0.06807173161209	0.0022	0.0033	0.0203	0.1571	0.0041	0.183	0.2104	0.0112	0.0013	0.0063	0.0053	0.0134	0.0026	0.004	0.0153	0.1261	0.1535	0.0014	0.0012	0.0136	0.0234	0.0105	0.0052	0.0143	0.004	0.0024
20	rs2182971	56051388	0.76	0.684441169424083	0.89	0.20310604818777	0.00358907500307488	0.0585015898902488	0.0021	0.0032	0.0201	0.1576	0.0042	0.183	0.2102	0.0113	0.0012	0.0064	0.0053	0.0133	0.0025	0.004	0.0153	0.1264	0.1536	0.0013	0.0011	0.0136	0.0235	0.0104	0.0052	0.0142	0.004	0.0024
20	rs11700223	56053766	0.76	0.684441169424083	0.89	0.20310604818777	0.00517158907781838	0.05102417148622	0.0021	0.0032	0.0198	0.1581	0.0042	0.183	0.2098	0.0114	0.0011	0.0066	0.0052	0.0134	0.0025	0.004	0.0152	0.1264	0.1536	0.0012	0.001	0.0136	0.0237	0.0104	0.0052	0.014	0.0041	0.0024
20	rs55995337	56053830	0.76	0.684441169424083	0.89	0.20310604818777	0.00517781261838669	0.0516406600843847	0.0021	0.0032	0.0198	0.1582	0.0042	0.1828	0.21	0.0116	0.0011	0.0066	0.0052	0.013	0.0025	0.004	0.0152	0.1265	0.1536	0.0012	0.001	0.0136	0.0237	0.0104	0.0052	0.014	0.0041	0.0024
20	rs4325818	56054383	0.76	0.684441169424083	0.89	0.20310604818777	0.003840887344683	0.0666870160344164	0.0021	0.0032	0.0193	0.1588	0.0043	0.1838	0.2106	0.0117	0.0011	0.0065	0.0042	0.0126	0.0025	0.004	0.0153	0.1275	0.1535	0.0012	0.001	0.0136	0.0238	0.0101	0.0051	0.0136	0.0039	0.0024
20	rs2149284	56056235	0.76	0.684441169424083	0.9	0.178319663885856	0.0046036064769331	0.0772845495125372	0.0021	0.0033	0.0193	0.1588	0.0042	0.1838	0.2104	0.0117	0.0011	0.0066	0.0042	0.0126	0.0025	0.0039	0.0153	0.1276	0.1534	0.0011	0.001	0.0136	0.0238	0.01	0.0051	0.0137	0.004	0.0024
20	rs13038013	56058029	0.75	0.750298972197586	0.89	0.20310604818777	0.00764387493784779	0.0795696654888375	0.002	0.0033	0.0192	0.1588	0.0042	0.1838	0.21	0.0118	0.0011	0.0066	0.0043	0.0126	0.0025	0.0038	0.0153	0.1277	0.153	0.0011	9e-04	0.0137	0.0237	0.01	0.0052	0.014	0.0041	0.0025
20	rs73182662	56058239	0.75	0.750298972197586	0.89	0.20310604818777	0.00840782645559059	0.0789034504929872	0.002	0.0033	0.0192	0.1588	0.0042	0.1838	0.2099	0.0118	0.0011	0.0066	0.0043	0.0126	0.0025	0.0038	0.0153	0.1277	0.1529	0.0011	9e-04	0.0137	0.0237	0.0099	0.0052	0.0141	0.0042	0.0025
20	rs6099653	56062803	0.75	0.750298972197586	0.89	0.20310604818777	0.016000170507855	0.0557257961539152	0.0019	0.0033	0.0189	0.1587	0.0042	0.1837	0.2089	0.0119	0.0011	0.007	0.0045	0.0122	0.0026	0.0038	0.0155	0.1285	0.152	0.0011	9e-04	0.0137	0.024	0.0097	0.0054	0.0148	0.0046	0.0025
20	rs6099656	56064267	0.75	0.750298972197586	0.88	0.230271256315472	0.0185412793668268	0.0562378374433771	0.0019	0.0033	0.0188	0.1587	0.0042	0.1838	0.2088	0.012	0.0011	0.007	0.0045	0.0124	0.0027	0.0038	0.0155	0.1281	0.152	0.0011	9e-04	0.0137	0.0241	0.0097	0.0054	0.0148	0.0046	0.0026
20	rs71329747	56066864	0.75	0.750298972197586	0.88	0.230271256315472	0.0216651518174223	0.057526725948247	0.0019	0.0033	0.0185	0.1592	0.0043	0.1839	0.2083	0.012	0.001	0.0069	0.0046	0.0126	0.0027	0.0038	0.0155	0.1279	0.1519	0.0011	9e-04	0.0135	0.0242	0.0096	0.0054	0.0148	0.0047	0.0026
20	rs55695581	56067267	0.75	0.750298972197586	0.88	0.230271256315472	0.0222283100346623	0.0563661621431068	0.0019	0.0033	0.0185	0.1593	0.0043	0.1839	0.2082	0.012	0.001	0.0069	0.0046	0.0127	0.0027	0.0038	0.0155	0.1279	0.1519	0.0011	9e-04	0.0135	0.0243	0.0096	0.0054	0.0148	0.0047	0.0026
20	rs2902991	56067556	0.75	0.750298972197586	0.88	0.230271256315472	0.0203854379859211	0.0550885801248002	0.0019	0.0033	0.0185	0.1593	0.0043	0.1837	0.2081	0.012	0.001	0.0069	0.0047	0.0127	0.0027	0.0038	0.0155	0.1278	0.1521	0.0011	9e-04	0.0135	0.0243	0.0097	0.0054	0.0147	0.0047	0.0026
20	rs117864083	56075890	0.75	0.750298972197586	0.88	0.230271256315472	0.0170205584685281	0.0550885801248002	0.0019	0.0034	0.0183	0.1594	0.0042	0.1837	0.2075	0.012	0.001	0.007	0.0046	0.0125	0.0026	0.0038	0.0154	0.1282	0.1525	0.0011	0.001	0.0138	0.0245	0.0098	0.0055	0.0145	0.0047	0.0024
20	rs6128058	56078267	0.75	0.750298972197586	0.87	0.259919603286658	0.0156510215498156	0.0546444086596844	0.0019	0.0035	0.0183	0.1593	0.0041	0.1838	0.2077	0.012	0.001	0.007	0.0046	0.0125	0.0026	0.0037	0.0154	0.1282	0.1526	0.0011	0.001	0.0138	0.0245	0.0098	0.0055	0.0144	0.0047	0.0024
20	rs2902992	56080640	0.75	0.750298972197586	0.87	0.259919603286658	0.023260744106567	0.0548980311015246	0.0022	0.0035	0.018	0.1584	0.0038	0.1827	0.2055	0.0121	9e-04	0.0071	0.0048	0.0132	0.0026	0.004	0.0159	0.1285	0.1535	0.001	0.0014	0.0138	0.0256	0.0094	0.0057	0.0145	0.0048	0.0024
20	rs6025598	56083379	0.75	0.750298972197586	0.87	0.259919603286658	0.0294303995945484	0.0550250321670733	0.0023	0.0035	0.0177	0.158	0.0038	0.1821	0.2053	0.0121	9e-04	0.0071	0.0048	0.0132	0.0028	0.0041	0.0159	0.1293	0.1534	0.0011	0.0015	0.0139	0.0258	0.0093	0.0057	0.0145	0.0048	0.0025
20	rs41304417	56083873	0.75	0.750298972197586	0.87	0.259919603286658	0.0284963312107705	0.0542649254622272	0.0023	0.0035	0.0177	0.1579	0.0038	0.1821	0.2053	0.012	0.001	0.0071	0.0048	0.0132	0.0028	0.0041	0.0159	0.1293	0.1535	0.0011	0.0015	0.0139	0.0258	0.0093	0.0057	0.0145	0.0048	0.0025
20	rs117777911	56084261	0.75	0.750298972197586	0.87	0.259919603286658	0.0282744281584582	0.0540125712744071	0.0023	0.0035	0.0176	0.1579	0.0038	0.182	0.2053	0.012	0.001	0.0071	0.0048	0.0133	0.0028	0.0041	0.0159	0.1293	0.1535	0.0011	0.0015	0.0139	0.0258	0.0093	0.0057	0.0145	0.0048	0.0025
20	rs6128060	56087322	0.75	0.750298972197586	0.87	0.259919603286658	0.0277468561222221	0.0533839117824045	0.0024	0.0036	0.0175	0.1577	0.0037	0.1815	0.2053	0.012	0.0011	0.007	0.0048	0.0133	0.003	0.0042	0.0158	0.1295	0.1538	0.0011	0.0015	0.0139	0.0258	0.0091	0.0057	0.0145	0.0049	0.0026
20	rs41305825	56087800	0.75	0.750298972197586	0.86	0.29215087580064	0.0263952424798668	0.053133340121498	0.0024	0.0036	0.0175	0.1576	0.0037	0.1815	0.2052	0.012	0.0011	0.007	0.0048	0.0133	0.003	0.0042	0.0158	0.1295	0.1538	0.0011	0.0015	0.0139	0.0258	0.0091	0.0057	0.0145	0.0049	0.0026
20	rs6513310	56088958	0.75	0.750298972197586	0.86	0.29215087580064	0.026342592732168	0.0535721753336495	0.0024	0.0036	0.0176	0.1575	0.0037	0.1815	0.2051	0.0119	0.0011	0.007	0.0048	0.0133	0.003	0.0042	0.0158	0.1295	0.1538	0.0012	0.0016	0.0139	0.0258	0.0091	0.0057	0.0145	0.0049	0.0026
20	rs76451390	56093478	0.75	0.750298972197586	0.85	0.32706018639722	0.0265324821474449	0.055789691174824	0.0025	0.0037	0.0177	0.1571	0.0038	0.1815	0.2042	0.0119	0.0012	0.007	0.0048	0.0133	0.0032	0.0043	0.0157	0.1296	0.1539	0.0013	0.0017	0.0139	0.0259	0.0091	0.0058	0.0145	0.005	0.0027
20	rs73178728	56097160	0.75	0.750298972197586	0.85	0.32706018639722	0.0194897948566171	0.0561737222140632	0.0027	0.0039	0.0182	0.1558	0.0039	0.1816	0.2023	0.0118	0.0012	0.0071	0.0049	0.0133	0.0034	0.0043	0.0161	0.1301	0.1537	0.0015	0.0018	0.0138	0.0262	0.0092	0.0061	0.0145	0.0051	0.0028
20	rs6025606	56098733	0.74	0.820062814253923	0.85	0.32706018639722	0.0227829640619478	0.0581758570842213	0.0028	0.004	0.0185	0.155	0.0041	0.1816	0.201	0.0119	0.0012	0.0072	0.0049	0.0132	0.0035	0.0044	0.0164	0.1304	0.1535	0.0016	0.0018	0.0138	0.0263	0.0093	0.0064	0.0145	0.0051	0.0029
20	rs6070128	56099114	0.74	0.820062814253923	0.85	0.32706018639722	0.0255206168076898	0.055279413573728	0.0028	0.0041	0.0185	0.1544	0.0041	0.1817	0.201	0.0119	0.0012	0.0073	0.0049	0.0134	0.0036	0.0047	0.0165	0.1303	0.1524	0.0017	0.0019	0.0141	0.0264	0.0091	0.0066	0.0145	0.0054	0.0029
20	rs6099668	56099479	0.75	0.750298972197586	0.85	0.32706018639722	0.0228019386032808	0.0626047830630226	0.0028	0.0041	0.0185	0.1544	0.0041	0.1816	0.2008	0.012	0.0013	0.0073	0.0049	0.0135	0.0036	0.0048	0.0166	0.1303	0.1518	0.0018	0.0019	0.0142	0.0266	0.0092	0.0065	0.0145	0.0054	0.0029
20	rs73178746	56103305	0.75	0.750298972197586	0.85	0.32706018639722	0.0245265816769019	0.0642246516088573	0.0028	0.0043	0.0186	0.1538	0.0042	0.1804	0.1986	0.0121	0.0014	0.0075	0.0049	0.0136	0.0037	0.005	0.0175	0.1306	0.1506	0.0019	0.0019	0.0147	0.0274	0.0096	0.0066	0.0149	0.0054	0.003
20	rs13037546	56103505	0.75	0.750298972197586	0.85	0.32706018639722	0.0246869493048997	0.0646323411909048	0.0028	0.0043	0.0186	0.1538	0.0042	0.1804	0.1986	0.0121	0.0014	0.0076	0.0049	0.0136	0.0037	0.005	0.0175	0.1306	0.1506	0.0019	0.0019	0.0147	0.0274	0.0096	0.0066	0.0149	0.0054	0.003
20	rs6015025	56116374	0.75	0.750298972197586	0.85	0.32706018639722	0.0233958020248999	0.0633450554487495	0.0029	0.0043	0.0187	0.1536	0.0043	0.1798	0.1977	0.0119	0.0014	0.0077	0.005	0.0137	0.0038	0.0051	0.0181	0.1307	0.1505	0.002	0.0019	0.0146	0.0277	0.0098	0.0067	0.0149	0.0054	0.003
20	rs11086613	56118240	0.75	0.750298972197586	0.85	0.32706018639722	0.0242576534467976	0.0632776061613162	0.0029	0.0043	0.0187	0.1537	0.0043	0.1797	0.1977	0.0119	0.0014	0.0077	0.005	0.0137	0.0038	0.0051	0.0181	0.1307	0.1505	0.002	0.0019	0.0146	0.0277	0.0098	0.0067	0.0149	0.0054	0.003
20	rs6070139	56119037	0.75	0.750298972197586	0.85	0.32706018639722	0.0245565936821786	0.0632101872033475	0.0029	0.0043	0.0187	0.1537	0.0043	0.1797	0.1977	0.0119	0.0014	0.0077	0.005	0.0137	0.0038	0.0051	0.0181	0.1307	0.1505	0.002	0.0019	0.0146	0.0277	0.0097	0.0067	0.0149	0.0054	0.003
20	rs56320002	56123080	0.75	0.750298972197586	0.85	0.32706018639722	0.0209244421786778	0.0646323411909048	0.0029	0.0043	0.0187	0.1535	0.0043	0.1797	0.1977	0.0119	0.0014	0.0077	0.005	0.0137	0.0038	0.0051	0.0182	0.1307	0.1504	0.002	0.0019	0.0146	0.0278	0.0097	0.0067	0.0149	0.0054	0.003
20	rs6025625	56131817	0.75	0.750298972197586	0.84	0.364737902801441	0.0182165881035522	0.0657248103554175	0.0029	0.0043	0.0187	0.1532	0.0043	0.1797	0.1979	0.0119	0.0014	0.0077	0.005	0.0137	0.0038	0.0051	0.0182	0.1307	0.1503	0.0021	0.0019	0.0146	0.0279	0.0098	0.0067	0.0149	0.0054	0.003
20	rs707555	56137895	0.75	0.750298972197586	0.84	0.364737902801441	0.0117990949943428	0.0618681926941815	0.0029	0.0043	0.0188	0.152	0.0044	0.1794	0.1983	0.0119	0.0015	0.0078	0.005	0.0137	0.0039	0.0052	0.0186	0.1306	0.1495	0.0022	0.0019	0.0146	0.0282	0.0099	0.0069	0.0151	0.0054	0.0028
20	rs75308972	56138068	0.75	0.750298972197586	0.84	0.364737902801441	0.0111408289423179	0.0592865141321168	0.0029	0.0043	0.0188	0.152	0.0044	0.1794	0.1983	0.0119	0.0015	0.0078	0.005	0.0137	0.0039	0.0052	0.0186	0.1307	0.1495	0.0022	0.0019	0.0146	0.0282	0.01	0.0069	0.0151	0.0054	0.0028
20	rs11552145	56138648	0.75	0.750298972197586	0.83	0.405269641990714	0.0101194802419649	0.0585015898902488	0.0029	0.0043	0.0188	0.1518	0.0044	0.1792	0.1984	0.0119	0.0016	0.0078	0.005	0.0137	0.0039	0.0052	0.0186	0.1308	0.1493	0.0022	0.0019	0.0146	0.0282	0.01	0.0069	0.0151	0.0054	0.0029
20	rs1804160	56139365	0.75	0.750298972197586	0.83	0.405269641990714	0.00933605504163846	0.0590243768754411	0.0029	0.0043	0.0189	0.1516	0.0044	0.1789	0.1984	0.0118	0.0016	0.0078	0.005	0.0138	0.0039	0.0053	0.0187	0.131	0.1489	0.0023	0.0019	0.0146	0.0282	0.0101	0.0069	0.0151	0.0055	0.0029
20	rs6099674	56150519	0.75	0.750298972197586	0.83	0.405269641990714	0.0076733720756804	0.0594834419363635	0.0031	0.0043	0.0192	0.15	0.0044	0.1772	0.1987	0.0117	0.0018	0.0082	0.005	0.0141	0.004	0.0056	0.0191	0.1322	0.1466	0.0026	0.0018	0.0146	0.0286	0.0106	0.0072	0.0152	0.0056	0.0033
20	rs6025639	56150737	0.75	0.750298972197586	0.83	0.405269641990714	0.00777943164796124	0.0595491463619057	0.0031	0.0043	0.0192	0.15	0.0044	0.1772	0.1987	0.0117	0.0018	0.0082	0.005	0.0141	0.004	0.0056	0.0191	0.1323	0.1465	0.0026	0.0018	0.0146	0.0286	0.0106	0.0072	0.0152	0.0056	0.0033
20	rs6025640	56151926	0.75	0.750298972197586	0.83	0.405269641990714	0.00836717087292975	0.0624705832802539	0.0032	0.0043	0.0192	0.1501	0.0044	0.1771	0.1986	0.0117	0.0018	0.0082	0.005	0.0141	0.004	0.0056	0.0192	0.1324	0.1464	0.0026	0.0018	0.0146	0.0286	0.0106	0.0072	0.0152	0.0055	0.0033
20	rs16981149	56152650	0.75	0.750298972197586	0.83	0.405269641990714	0.0085995488433539	0.0651093497770427	0.0032	0.0043	0.0192	0.1501	0.0044	0.1771	0.1987	0.0116	0.0018	0.0082	0.005	0.0141	0.004	0.0056	0.0192	0.1325	0.1462	0.0026	0.0019	0.0146	0.0285	0.0107	0.0072	0.0153	0.0053	0.0033
20	rs62204264	56153164	0.75	0.750298972197586	0.84	0.364737902801441	0.00896917737303815	0.0661364665177148	0.0032	0.0043	0.0193	0.1501	0.0044	0.177	0.1987	0.0116	0.0018	0.0082	0.005	0.0141	0.004	0.0056	0.0192	0.1326	0.146	0.0026	0.0019	0.0146	0.0284	0.0107	0.0072	0.0153	0.0053	0.0033
20	rs6025645	56157341	0.75	0.750298972197586	0.84	0.364737902801441	0.00970411494914782	0.0638857404064713	0.0035	0.0043	0.0195	0.1505	0.0046	0.1765	0.1987	0.0111	0.0018	0.0083	0.0049	0.014	0.0041	0.0057	0.0195	0.1327	0.1454	0.0027	0.0017	0.0143	0.0281	0.0111	0.0072	0.0154	0.0053	0.0034
20	rs4811880	56160575	0.75	0.750298972197586	0.85	0.32706018639722	0.00764808348451192	0.0485906013625322	0.0039	0.0043	0.0203	0.15	0.005	0.1765	0.1984	0.0105	0.0019	0.0086	0.0051	0.0138	0.0041	0.006	0.0198	0.1324	0.1438	0.003	0.002	0.014	0.0275	0.0114	0.0075	0.0156	0.0056	0.0035
20	rs62204268	56162497	0.75	0.750298972197586	0.84	0.364737902801441	0.00910785262983681	0.0438235762824547	0.0044	0.0042	0.0211	0.1492	0.0055	0.176	0.1975	0.0104	0.002	0.0089	0.0054	0.0137	0.0043	0.0063	0.02	0.1317	0.1415	0.0035	0.0023	0.0138	0.0271	0.012	0.008	0.0159	0.006	0.0036
20	rs4811881	56162703	0.75	0.750298972197586	0.84	0.364737902801441	0.0090982368311809	0.0445160453611691	0.0045	0.0042	0.0211	0.1491	0.0055	0.1758	0.197	0.0105	0.002	0.009	0.0054	0.0138	0.0043	0.0063	0.02	0.1316	0.1415	0.0035	0.0023	0.0138	0.0271	0.0122	0.0081	0.0161	0.0061	0.0036
20	rs6128089	56163052	0.75	0.750298972197586	0.84	0.364737902801441	0.0107266588875169	0.0466813831772201	0.0045	0.0042	0.0213	0.1489	0.0056	0.1754	0.1965	0.0106	0.002	0.009	0.0055	0.0139	0.0044	0.0063	0.02	0.1313	0.141	0.0036	0.0023	0.0139	0.0273	0.0125	0.0082	0.0163	0.0061	0.0036
20	rs4810086	56163687	0.75	0.750298972197586	0.84	0.364737902801441	0.0133430313354484	0.0632776061613162	0.0046	0.0042	0.0214	0.1485	0.0057	0.1744	0.1968	0.0108	0.002	0.0092	0.0058	0.014	0.0044	0.0064	0.02	0.1314	0.1401	0.0036	0.0023	0.014	0.0273	0.0127	0.0085	0.0165	0.0062	0.0036
20	rs80090833	56163833	0.75	0.750298972197586	0.84	0.364737902801441	0.0272694127388082	0.181788734373627	0.0047	0.0042	0.0215	0.148	0.0058	0.1736	0.1965	0.011	0.002	0.0092	0.0061	0.0142	0.0044	0.0065	0.02	0.1309	0.1396	0.0036	0.0023	0.014	0.0275	0.0129	0.0086	0.0167	0.0062	0.0036
20	rs4810087	56163940	0.75	0.750298972197586	0.84	0.364737902801441	0.0321191815642227	0.18057607191165	0.0049	0.0043	0.0216	0.1476	0.0058	0.1731	0.1963	0.0111	0.002	0.0093	0.0063	0.0143	0.0045	0.0066	0.0201	0.1306	0.1393	0.0036	0.0023	0.0141	0.0277	0.013	0.0086	0.0169	0.0063	0.0036
20	rs78643323	56164601	0.76	0.684441169424083	0.84	0.364737902801441	0.0969303716955374	0.177757419773831	0.0054	0.0044	0.0223	0.1448	0.006	0.1721	0.1949	0.0117	0.0021	0.0095	0.0065	0.015	0.0049	0.007	0.0204	0.1305	0.1366	0.0037	0.0024	0.0146	0.0286	0.0138	0.0092	0.0169	0.0066	0.0037
20	rs75893630	56165350	0.76	0.684441169424083	0.84	0.364737902801441	0.168287765103268	0.141820772762153	0.0059	0.0045	0.023	0.1415	0.0064	0.1709	0.1932	0.0124	0.0022	0.0098	0.0068	0.0157	0.0055	0.0076	0.0208	0.1303	0.1334	0.0038	0.0026	0.0153	0.0297	0.0147	0.0099	0.0169	0.0071	0.0037
20	rs8124840	56165550	0.76	0.684441169424083	0.84	0.364737902801441	0.210592514076687	0.129604341022581	0.006	0.0045	0.0232	0.1405	0.0065	0.1706	0.1927	0.0126	0.0022	0.0099	0.0069	0.0161	0.0056	0.0077	0.0209	0.1301	0.1325	0.0038	0.0026	0.0155	0.03	0.0149	0.0101	0.0169	0.0072	0.0037
20	rs910125	56166739	0.76	0.684441169424083	0.84	0.364737902801441	0.394853144909075	0.187280047839955	0.0068	0.0049	0.0233	0.1358	0.0072	0.1683	0.1904	0.0139	0.0025	0.0105	0.0073	0.0169	0.0057	0.0086	0.0215	0.1298	0.1278	0.004	0.0028	0.0166	0.0316	0.0168	0.0113	0.0173	0.008	0.0038
20	rs117160996	56167607	0.76	0.684441169424083	0.84	0.364737902801441	0.54038854818114	0.222011047405546	0.007	0.0049	0.0233	0.1348	0.0074	0.168	0.1901	0.0138	0.0025	0.0105	0.0075	0.0171	0.0059	0.0088	0.0218	0.1296	0.1272	0.004	0.003	0.0167	0.0317	0.017	0.0114	0.0174	0.0081	0.0037
20	rs7266568	56168073	0.76	0.684441169424083	0.84	0.364737902801441	0.602021076774894	0.217375121483188	0.0071	0.0049	0.0233	0.1342	0.0075	0.1678	0.19	0.0139	0.0025	0.0105	0.0075	0.0172	0.006	0.0089	0.022	0.1295	0.1269	0.004	0.003	0.0168	0.0318	0.0171	0.0115	0.0174	0.0082	0.0036
20	rs2073146	56169863	0.76	0.684441169424083	0.84	0.364737902801441	0.826326651640587	0.245660658319526	0.0072	0.0053	0.023	0.1331	0.0077	0.1672	0.1883	0.0141	0.0026	0.0105	0.0078	0.0174	0.0062	0.0092	0.0221	0.1304	0.126	0.0042	0.0027	0.017	0.0322	0.0168	0.0119	0.0178	0.0084	0.0036
20	rs6128092	56170888	0.76	0.684441169424083	0.85	0.32706018639722	0.74229319828164	0.213839181615378	0.0072	0.0049	0.0231	0.1324	0.0078	0.1679	0.187	0.0142	0.0027	0.0107	0.0079	0.0176	0.006	0.0095	0.0225	0.1306	0.1257	0.0043	0.0027	0.017	0.0322	0.017	0.012	0.0181	0.0085	0.0036
20	rs7262447	56173064	0.76	0.684441169424083	0.85	0.32706018639722	0.748962237291233	0.238097650956508	0.0072	0.0049	0.0231	0.1322	0.0078	0.1679	0.1864	0.0142	0.0027	0.0108	0.0078	0.0175	0.0059	0.0095	0.0227	0.1308	0.1256	0.0044	0.0027	0.017	0.0324	0.0171	0.0119	0.0182	0.0086	0.0036
20	rs17413414	56176534	0.77	0.622422290089237	0.85	0.32706018639722	0.808815670916936	0.256918241675486	0.0071	0.005	0.0231	0.1318	0.0078	0.1672	0.1859	0.0144	0.0027	0.0109	0.0076	0.0173	0.0056	0.0095	0.0232	0.1313	0.1257	0.0049	0.0026	0.0172	0.0324	0.0173	0.012	0.0183	0.0088	0.0034
20	rs8122558	56177066	0.77	0.622422290089237	0.84	0.364737902801441	0.874615267055616	0.268562937978987	0.0071	0.0051	0.0232	0.1311	0.0079	0.166	0.1858	0.0145	0.0028	0.011	0.0077	0.0174	0.0057	0.0096	0.0235	0.1313	0.1261	0.0049	0.0027	0.017	0.0326	0.0173	0.012	0.0184	0.0089	0.0033
20	rs73182769	56177154	0.77	0.622422290089237	0.84	0.364737902801441	0.939145121715768	0.271672146516398	0.0071	0.0051	0.0232	0.1309	0.0079	0.1658	0.1856	0.0145	0.0028	0.011	0.0077	0.0174	0.0057	0.0096	0.0235	0.1313	0.1261	0.0049	0.0026	0.0171	0.0326	0.0174	0.0121	0.0184	0.0089	0.0033
20	rs35034881	56177984	0.78	0.56417027826485	0.84	0.364737902801441	0.85024487413044	0.315117118608855	0.0072	0.0051	0.0232	0.129	0.0082	0.1638	0.184	0.0149	0.0027	0.0112	0.0077	0.0177	0.0055	0.01	0.0239	0.1317	0.1267	0.0046	0.0025	0.0174	0.0333	0.0181	0.0123	0.0193	0.0092	0.0031
20	rs184886828	56178466	0.78	0.56417027826485	0.84	0.364737902801441	0.86538155018092	0.33055052134731	0.0072	0.005	0.0232	0.1287	0.0083	0.1627	0.1836	0.015	0.0028	0.0113	0.0076	0.0179	0.0054	0.0102	0.0241	0.1318	0.1267	0.0046	0.0025	0.0175	0.0333	0.0184	0.0124	0.0199	0.0093	0.0031
20	rs6064572	56179422	0.78	0.56417027826485	0.84	0.364737902801441	0.81897136012829	0.309581160254168	0.0073	0.005	0.0233	0.1281	0.0085	0.1605	0.1827	0.0152	0.0028	0.0115	0.0073	0.0185	0.0053	0.0103	0.0245	0.1321	0.1266	0.0044	0.0024	0.0176	0.0334	0.0191	0.0126	0.021	0.0095	0.003
20	rs56345209	56179934	0.79	0.509607847349147	0.84	0.364737902801441	0.835779324956719	0.355785047937538	0.0073	0.0049	0.0236	0.1287	0.0086	0.1595	0.1819	0.0152	0.0027	0.0115	0.0073	0.0186	0.0052	0.0107	0.0247	0.1322	0.1265	0.0043	0.0023	0.0176	0.0335	0.0192	0.0126	0.0212	0.0095	0.0029
20	rs6025658	56181205	0.79	0.509607847349147	0.85	0.32706018639722	0.743882292143355	0.3044327667443	0.0073	0.0049	0.0239	0.129	0.009	0.1591	0.1812	0.0153	0.0027	0.0116	0.0071	0.0187	0.005	0.0107	0.0247	0.1322	0.1268	0.0042	0.0023	0.0176	0.0336	0.019	0.0127	0.0214	0.0096	0.0029
20	rs4811887	56181949	0.79	0.509607847349147	0.85	0.32706018639722	0.68916091339792	0.310902321078217	0.0072	0.0049	0.0239	0.1291	0.009	0.159	0.1811	0.0152	0.0026	0.0116	0.0071	0.0188	0.0049	0.0106	0.0247	0.1325	0.1271	0.0041	0.0023	0.0176	0.0335	0.0189	0.0127	0.0215	0.0096	0.0029
20	rs62204276	56183980	0.79	0.509607847349147	0.85	0.32706018639722	0.610305836139803	0.299904604025761	0.007	0.0048	0.0241	0.129	0.0089	0.1592	0.1813	0.0151	0.0025	0.0113	0.007	0.0185	0.0046	0.0106	0.0249	0.1334	0.1274	0.004	0.0022	0.0175	0.0333	0.0188	0.0127	0.0214	0.0096	0.0029
20	rs115893130	56184174	0.8	0.458652199356866	0.85	0.32706018639722	0.65536546909569	0.310661985459398	0.007	0.0048	0.0241	0.1291	0.0089	0.1592	0.1813	0.0151	0.0025	0.0113	0.0069	0.0185	0.0045	0.0106	0.025	0.1336	0.1275	0.0039	0.0022	0.0175	0.0333	0.0188	0.0127	0.0214	0.0096	0.0029
20	rs6092500	56184321	0.8	0.458652199356866	0.85	0.32706018639722	0.645028556904132	0.293032734685178	0.007	0.0048	0.0241	0.1291	0.0088	0.1592	0.1813	0.0151	0.0025	0.0112	0.0069	0.0185	0.0045	0.0106	0.025	0.1338	0.1275	0.0039	0.0022	0.0175	0.0332	0.0188	0.0126	0.0215	0.0096	0.0029
20	rs73182772	56184726	0.8	0.458652199356866	0.86	0.29215087580064	0.668300898103921	0.328105716531779	0.0069	0.0047	0.0241	0.1292	0.0088	0.159	0.1814	0.0149	0.0025	0.0112	0.0068	0.0185	0.0045	0.0106	0.025	0.1342	0.1277	0.0039	0.0022	0.0174	0.0331	0.0189	0.0125	0.0216	0.0097	0.0029
20	rs78469622	56185070	0.8	0.458652199356866	0.86	0.29215087580064	0.655007783886069	0.343595694495478	0.0068	0.0046	0.0241	0.1293	0.0087	0.1588	0.1814	0.0147	0.0025	0.0112	0.0067	0.0185	0.0045	0.0107	0.0249	0.1345	0.1278	0.0038	0.0022	0.0174	0.0331	0.0189	0.0124	0.0216	0.0098	0.0028
20	rs41275648	56185303	0.8	0.458652199356866	0.86	0.29215087580064	0.557926680394952	0.289026875031552	0.0068	0.0046	0.0242	0.1293	0.0087	0.1587	0.1815	0.0146	0.0025	0.0112	0.0067	0.0185	0.0045	0.0107	0.0249	0.1347	0.1279	0.0038	0.0022	0.0174	0.033	0.0189	0.0123	0.0217	0.0099	0.0028
20	rs41304401	56188219	0.83	0.326509998324372	0.86	0.29215087580064	0.582012604230907	0.4399413026723	0.0061	0.0044	0.0244	0.1299	0.0081	0.1595	0.1828	0.014	0.0023	0.0114	0.0063	0.0186	0.0046	0.0101	0.0248	0.1369	0.1286	0.003	0.0019	0.0174	0.0327	0.0187	0.012	0.0216	0.0096	0.0023
20	rs12233258	56189746	0.84	0.289034762536342	0.86	0.29215087580064	0.441812951162548	0.291263381897018	0.0059	0.0044	0.0245	0.1301	0.008	0.1598	0.1832	0.0138	0.0022	0.0115	0.0062	0.0187	0.0046	0.0099	0.0248	0.1375	0.1288	0.0028	0.0019	0.0175	0.0326	0.0187	0.0119	0.0215	0.0095	0.0022
20	rs16981187	56189985	0.84	0.289034762536342	0.86	0.29215087580064	0.448248092611699	0.302881368181338	0.0059	0.0044	0.0245	0.13	0.008	0.1598	0.1832	0.0138	0.0022	0.0115	0.0062	0.0187	0.0046	0.0099	0.0248	0.1376	0.1288	0.0028	0.0019	0.0175	0.0326	0.0187	0.0119	0.0215	0.0095	0.0022
20	rs2073145	56190634	0.84	0.289034762536342	0.88	0.230271256315472	0.460406839916425	0.2738667369774	0.006	0.0044	0.0245	0.1297	0.008	0.1599	0.1832	0.0138	0.0022	0.0115	0.0062	0.0187	0.0046	0.0099	0.0247	0.1376	0.1289	0.0028	0.0019	0.0175	0.0326	0.0187	0.0119	0.0215	0.0095	0.0022
20	rs45521631	56195349	0.84	0.289034762536342	0.87	0.259919603286658	0.671769604644456	0.321045980633058	0.0065	0.0044	0.0244	0.1298	0.008	0.1599	0.1833	0.0137	0.0022	0.0115	0.0061	0.0183	0.0046	0.0097	0.0247	0.1378	0.1288	0.0028	0.0019	0.0174	0.0326	0.0187	0.012	0.0215	0.0096	0.0022
20	rs56315045	56198974	0.84	0.289034762536342	0.87	0.259919603286658	0.872667882076864	0.27908610919341	0.0068	0.0044	0.0243	0.1299	0.008	0.1599	0.1835	0.0135	0.0022	0.0115	0.0061	0.0181	0.0047	0.0096	0.0247	0.138	0.1286	0.0028	0.0019	0.0173	0.0325	0.0187	0.0121	0.0215	0.0096	0.0021
20	rs13042465	56199319	0.84	0.289034762536342	0.87	0.259919603286658	0.872911204849082	0.241424953590957	0.0069	0.0044	0.0243	0.1298	0.008	0.1599	0.1835	0.0135	0.0022	0.0115	0.0061	0.018	0.0047	0.0096	0.0247	0.138	0.1289	0.0028	0.0019	0.0173	0.0325	0.0187	0.0121	0.0215	0.0096	0.0021
20	rs2026763	56199626	0.84	0.289034762536342	0.87	0.259919603286658	0.859812898113846	0.233684375168443	0.0069	0.0044	0.0243	0.1298	0.008	0.1597	0.1833	0.0135	0.0022	0.0114	0.006	0.018	0.0047	0.0096	0.0246	0.138	0.1289	0.0028	0.0019	0.0172	0.0325	0.0194	0.012	0.0216	0.0097	0.0022
20	rs79209673	56201740	0.84	0.289034762536342	0.87	0.259919603286658	0.872100240485097	0.255219469931799	0.0069	0.0043	0.0242	0.1299	0.0079	0.1599	0.1834	0.0134	0.0021	0.0115	0.006	0.018	0.0047	0.0096	0.0242	0.1382	0.1291	0.0029	0.0019	0.017	0.0324	0.0193	0.0121	0.0216	0.0097	0.0022
20	rs17499018	56202861	0.84	0.289034762536342	0.87	0.259919603286658	0.85024487413044	0.245772440896735	0.0069	0.0043	0.0242	0.13	0.0079	0.1601	0.1834	0.0134	0.0021	0.0115	0.006	0.018	0.0047	0.0096	0.024	0.1383	0.1292	0.003	0.0019	0.0169	0.0324	0.0193	0.0122	0.0216	0.0097	0.0022
20	rs718307	56206029	0.84	0.289034762536342	0.87	0.259919603286658	0.735198448037307	0.241091558614093	0.0069	0.0042	0.0243	0.1302	0.0077	0.1602	0.1836	0.0133	0.0021	0.0113	0.0059	0.0181	0.0047	0.0095	0.0239	0.1381	0.1291	0.0031	0.0022	0.0169	0.0323	0.0194	0.0121	0.0216	0.0096	0.0023
20	rs4811895	56206309	0.84	0.289034762536342	0.87	0.259919603286658	0.727308999290856	0.235446497019271	0.0069	0.0042	0.0243	0.1303	0.0077	0.1603	0.1835	0.0133	0.0021	0.0114	0.0059	0.018	0.0047	0.0096	0.0238	0.1382	0.1292	0.0031	0.0022	0.0169	0.0323	0.0194	0.0121	0.0216	0.0096	0.0023
20	rs6025673	56206379	0.84	0.289034762536342	0.87	0.259919603286658	0.7315120301883	0.239315944137995	0.0069	0.0042	0.0243	0.1303	0.0077	0.1603	0.1835	0.0133	0.0021	0.0114	0.0059	0.018	0.0047	0.0096	0.0238	0.1382	0.1292	0.0031	0.0022	0.0169	0.0323	0.0194	0.0121	0.0216	0.0096	0.0023
20	rs2179704	56210224	0.84	0.289034762536342	0.87	0.259919603286658	0.759549557312381	0.286678328200725	0.0069	0.0042	0.0242	0.1303	0.0076	0.1603	0.1835	0.0133	0.002	0.0113	0.0059	0.0179	0.0047	0.0097	0.0239	0.1384	0.1292	0.0029	0.0023	0.0169	0.0321	0.0194	0.0121	0.0216	0.0095	0.0023
20	rs6070196	56212531	0.85	0.254661707966279	0.87	0.259919603286658	0.762149160259648	0.312465849071451	0.0069	0.0042	0.0245	0.1303	0.0077	0.1603	0.1834	0.0133	0.0019	0.0113	0.0059	0.0179	0.0046	0.0097	0.0239	0.1384	0.1292	0.0028	0.0024	0.0169	0.0321	0.0194	0.0121	0.0215	0.0095	0.0023
20	rs6128113	56212852	0.85	0.254661707966279	0.87	0.259919603286658	0.765749118592298	0.308501458121557	0.0069	0.0042	0.0244	0.1302	0.0077	0.1603	0.1833	0.0133	0.002	0.0113	0.0058	0.0179	0.0046	0.0097	0.0239	0.1384	0.1297	0.0028	0.0024	0.0169	0.0321	0.0194	0.0121	0.0215	0.0095	0.0024
20	rs62204287	56213186	0.85	0.254661707966279	0.87	0.259919603286658	0.771124479116154	0.325544399730845	0.0069	0.0042	0.0244	0.1302	0.0077	0.1603	0.1833	0.0133	0.002	0.0112	0.0058	0.0179	0.0046	0.0097	0.0239	0.1384	0.1297	0.0028	0.0024	0.0169	0.0321	0.0193	0.0121	0.0215	0.0095	0.0024
20	rs117174279	56213350	0.85	0.254661707966279	0.87	0.259919603286658	0.773433221814213	0.340258982476078	0.0069	0.0042	0.0244	0.1302	0.0077	0.1603	0.1833	0.0133	0.002	0.0112	0.0058	0.0179	0.0046	0.0097	0.0239	0.1384	0.1297	0.0028	0.0024	0.0169	0.032	0.0193	0.0121	0.0215	0.0095	0.0024
20	rs118140870	56216025	0.85	0.254661707966279	0.87	0.259919603286658	0.7513938337765	0.414822314671154	0.0069	0.0042	0.0244	0.1303	0.0076	0.1604	0.1833	0.0133	0.0019	0.0112	0.0058	0.0178	0.0046	0.0097	0.0237	0.1385	0.1298	0.0028	0.0024	0.0168	0.032	0.0193	0.0121	0.0215	0.0095	0.0026
20	rs62204299	56216240	0.85	0.254661707966279	0.87	0.259919603286658	0.746306640218367	0.417564527203756	0.0069	0.0042	0.0244	0.1303	0.0076	0.1604	0.1833	0.0133	0.0019	0.0112	0.0058	0.0178	0.0046	0.0097	0.0237	0.1385	0.1298	0.0028	0.0024	0.0168	0.032	0.0193	0.0121	0.0215	0.0095	0.0026
20	rs2103723	56221981	0.87	0.194736090082605	0.87	0.259919603286658	0.40139214599677	0.24778728896017	0.0066	0.0037	0.0228	0.1335	0.0069	0.1636	0.1839	0.0126	0.002	0.0109	0.0057	0.0175	0.0041	0.0088	0.0232	0.1409	0.1322	0.0032	0.0025	0.0151	0.0288	0.0189	0.0113	0.0209	0.0092	0.0035
20	rs6025688	56223317	0.88	0.168925028033099	0.87	0.259919603286658	0.177607393665787	0.188712817630702	0.0061	0.0035	0.0224	0.1345	0.007	0.164	0.1831	0.0123	0.0021	0.0108	0.0061	0.0176	0.0037	0.0087	0.0236	0.1416	0.1331	0.0032	0.0026	0.0144	0.0281	0.0186	0.0109	0.0206	0.0098	0.0038
20	rs2235825	56225045	0.87	0.194736090082605	0.87	0.259919603286658	0.124483278789438	0.0742321627303153	0.006	0.0034	0.0222	0.1343	0.0071	0.1637	0.1816	0.0124	0.0023	0.0109	0.0064	0.0178	0.0038	0.0088	0.024	0.1419	0.1333	0.0033	0.003	0.0142	0.0277	0.0184	0.0112	0.0202	0.0103	0.0047
20	rs6025696	56225969	0.87	0.194736090082605	0.87	0.259919603286658	0.13583861042445	0.0856672111235445	0.0059	0.0034	0.0222	0.1346	0.0071	0.1639	0.1818	0.0123	0.0023	0.0109	0.0064	0.0178	0.0038	0.0088	0.024	0.1416	0.133	0.0033	0.003	0.0142	0.0277	0.0184	0.0112	0.0203	0.0104	0.0048
20	rs61744856	56227121	0.87	0.194736090082605	0.87	0.259919603286658	0.14249188341654	0.066342698528096	0.0059	0.0033	0.0222	0.1349	0.007	0.1641	0.1818	0.0124	0.0024	0.0109	0.0064	0.0177	0.0038	0.0088	0.0241	0.1411	0.1325	0.0034	0.0031	0.0142	0.0277	0.0183	0.0113	0.0203	0.0104	0.0049
20	Affx-16954647	56227532	0.87	0.194736090082605	0.87	0.259919603286658	0.141629879588321	0.0633450554487495	0.0059	0.0033	0.0223	0.135	0.007	0.1641	0.1819	0.0124	0.0024	0.0109	0.0064	0.0176	0.0038	0.0088	0.0244	0.1409	0.1324	0.0034	0.0031	0.0142	0.0277	0.0183	0.0113	0.0204	0.0105	0.005
20	rs74883909	56228325	0.88	0.168925028033099	0.87	0.259919603286658	0.147860317284306	0.0794955290774959	0.0059	0.0033	0.0223	0.1351	0.007	0.1641	0.1817	0.0124	0.0024	0.0109	0.0064	0.0177	0.0038	0.0088	0.0245	0.1405	0.1322	0.0034	0.0032	0.0142	0.0276	0.0183	0.0114	0.0204	0.0106	0.005
20	rs3795119	56229714	0.88	0.168925028033099	0.87	0.259919603286658	0.142204201636266	0.06093606042113	0.0059	0.0033	0.0224	0.1353	0.0071	0.164	0.1817	0.0124	0.0024	0.011	0.0066	0.0179	0.0037	0.0089	0.0245	0.1402	0.132	0.0034	0.0031	0.0142	0.0275	0.0183	0.0114	0.0205	0.0107	0.0051
20	rs117771643	56232119	0.88	0.168925028033099	0.87	0.259919603286658	0.151250817944972	0.0662051806236194	0.0059	0.0033	0.0224	0.1355	0.0071	0.1637	0.1821	0.0124	0.0025	0.0109	0.0066	0.0178	0.0038	0.0088	0.0246	0.1404	0.1316	0.0034	0.0031	0.0141	0.0275	0.0181	0.0114	0.0204	0.0106	0.0051
20	rs117624379	56232224	0.88	0.168925028033099	0.87	0.259919603286658	0.151681985898002	0.0664803359567681	0.0059	0.0033	0.0224	0.1355	0.0071	0.1636	0.1821	0.0124	0.0025	0.0109	0.0066	0.0178	0.0038	0.0088	0.0246	0.1404	0.1316	0.0034	0.0031	0.0141	0.0275	0.0181	0.0114	0.0204	0.0106	0.0051
20	rs117466338	56233845	0.88	0.168925028033099	0.87	0.259919603286658	0.14992870411568	0.0647003949659433	0.0059	0.0034	0.0224	0.1356	0.0071	0.1634	0.1823	0.0125	0.0025	0.0109	0.0067	0.0178	0.0038	0.0088	0.0246	0.1406	0.1314	0.0034	0.0031	0.014	0.0274	0.0181	0.0114	0.0204	0.0105	0.0051
20	rs62204302	56234968	0.88	0.168925028033099	0.87	0.259919603286658	0.146979084672948	0.0677244383514736	0.0059	0.0034	0.0224	0.1357	0.0071	0.1633	0.1825	0.0125	0.0025	0.0109	0.0067	0.0178	0.0038	0.0088	0.0246	0.1407	0.1312	0.0034	0.0031	0.014	0.0274	0.018	0.0114	0.0204	0.0105	0.0051
20	rs3795112	56238533	0.89	0.145699762692903	0.87	0.259919603286658	0.139757111759992	0.072439332491911	0.0059	0.0034	0.0225	0.1359	0.007	0.1629	0.1829	0.0125	0.0026	0.0109	0.0067	0.0178	0.0039	0.0087	0.0246	0.1409	0.1308	0.0034	0.0031	0.0139	0.0274	0.018	0.0114	0.0205	0.0104	0.0052
20	rs203393	56242563	0.89	0.145699762692903	0.87	0.259919603286658	0.119935578485868	0.0908466920878404	0.006	0.0036	0.0219	0.1361	0.0071	0.1627	0.1836	0.0123	0.0028	0.0109	0.0067	0.0178	0.004	0.0088	0.0247	0.14	0.1315	0.0038	0.0034	0.0133	0.0268	0.0178	0.0114	0.0205	0.0106	0.0053
20	rs203395	56243709	0.89	0.145699762692903	0.87	0.259919603286658	0.141725503503013	0.0908466920878404	0.0061	0.0036	0.0217	0.1362	0.007	0.1626	0.185	0.012	0.0029	0.0109	0.007	0.0176	0.0041	0.0087	0.0246	0.139	0.1319	0.0041	0.0035	0.013	0.0263	0.0173	0.0113	0.0207	0.0109	0.0055
20	rs157083	56245367	0.89	0.145699762692903	0.88	0.230271256315472	0.194964335465279	0.12648076842974	0.006	0.0037	0.0214	0.1369	0.0069	0.1616	0.1854	0.0118	0.0031	0.0108	0.0069	0.0176	0.0041	0.0085	0.0249	0.1385	0.1325	0.0045	0.0037	0.0126	0.026	0.017	0.0112	0.0207	0.0112	0.0057
20	rs157085	56248110	0.89	0.145699762692903	0.9	0.178319663885856	0.203479252964495	0.133118058492342	0.006	0.0038	0.0213	0.1372	0.0069	0.1611	0.1856	0.0118	0.0031	0.0108	0.0069	0.0177	0.0041	0.0084	0.025	0.1382	0.1328	0.0047	0.0039	0.0125	0.0259	0.0169	0.0111	0.0207	0.0113	0.0058
20	rs3795105	56250608	0.89	0.145699762692903	0.9	0.178319663885856	0.225066254031405	0.127637644228946	0.006	0.0038	0.0211	0.1378	0.0069	0.1612	0.1855	0.0116	0.0032	0.0111	0.0069	0.0181	0.0042	0.0083	0.025	0.1383	0.1335	0.0048	0.0039	0.0118	0.025	0.0168	0.0108	0.0204	0.0113	0.0058
20	rs76142024	56252264	0.9	0.124917206299546	0.91	0.155803491158275	0.236681570904335	0.177857822252424	0.0059	0.0038	0.021	0.1383	0.0069	0.1609	0.1856	0.0116	0.0034	0.011	0.0069	0.018	0.0042	0.0082	0.025	0.1384	0.1341	0.0048	0.0039	0.0116	0.025	0.0168	0.0104	0.0202	0.0113	0.0059
20	rs157094	56253021	0.9	0.124917206299546	0.91	0.155803491158275	0.214585943866303	0.175253740160843	0.0059	0.0038	0.021	0.1384	0.0069	0.1609	0.1856	0.0116	0.0034	0.011	0.0069	0.018	0.0042	0.0082	0.025	0.1385	0.1343	0.0048	0.004	0.0116	0.0251	0.0168	0.0103	0.0201	0.0113	0.0059
20	rs157095	56254984	0.9	0.124917206299546	0.91	0.155803491158275	0.202496771823987	0.174554916830278	0.0059	0.0037	0.021	0.1385	0.0069	0.1609	0.1857	0.0116	0.0034	0.011	0.0069	0.018	0.0042	0.0082	0.025	0.1384	0.1343	0.0048	0.004	0.0115	0.025	0.0168	0.0103	0.0201	0.011	0.0059
20	rs157101	56260374	0.9	0.124917206299546	0.91	0.155803491158275	0.699367009449646	0.911603881385056	0.0057	0.0042	0.0211	0.1428	0.0067	0.1612	0.1915	0.0106	0.0049	0.0108	0.0064	0.0163	0.0059	0.0074	0.0239	0.1367	0.135	0.0058	0.0057	0.0091	0.0219	0.0162	0.0087	0.0174	0.0101	0.0075
20	rs157106	56266771	0.9	0.124917206299546	0.91	0.155803491158275	0.719681005385914	0.807445696505669	0.0056	0.0043	0.0211	0.143	0.0067	0.1611	0.1917	0.0106	0.0049	0.0108	0.0064	0.0162	0.0059	0.0073	0.0239	0.1366	0.1351	0.0058	0.0058	0.0091	0.0218	0.0162	0.0087	0.0173	0.0102	0.0077
20	rs113498242	56271142	0.9	0.124917206299546	0.91	0.155803491158275	0.774742843556643	0.820801291799713	0.0056	0.0043	0.0208	0.1435	0.0066	0.1613	0.1919	0.0105	0.0049	0.0107	0.0063	0.0162	0.006	0.0073	0.0238	0.1362	0.1353	0.0058	0.0058	0.0091	0.0218	0.0162	0.0087	0.0173	0.0102	0.0077
20	rs6025728	56272618	0.9	0.124917206299546	0.92	0.135444945858012	0.786805502788	0.820186230289756	0.0056	0.0043	0.0207	0.1437	0.0066	0.1613	0.192	0.0105	0.0049	0.0107	0.0063	0.0162	0.006	0.0073	0.0238	0.136	0.1353	0.0058	0.0058	0.009	0.0218	0.0161	0.0087	0.0173	0.0102	0.0077
20	rs6092522	56273207	0.9	0.124917206299546	0.92	0.135444945858012	0.788823808806392	0.810358484901843	0.0057	0.0043	0.0207	0.1438	0.0066	0.1613	0.192	0.0105	0.0049	0.0107	0.0063	0.0162	0.006	0.0073	0.0238	0.136	0.1353	0.0059	0.0058	0.009	0.0218	0.0161	0.0087	0.0173	0.0102	0.0077
20	rs3795093	56277224	0.9	0.124917206299546	0.92	0.135444945858012	0.824425811626804	0.876856813259546	0.0057	0.0043	0.0207	0.1441	0.0066	0.1613	0.1921	0.0105	0.0049	0.0106	0.0063	0.0162	0.006	0.0073	0.0237	0.1358	0.1354	0.0059	0.0058	0.009	0.0217	0.0161	0.0086	0.0173	0.0101	0.0077
20	rs6015057	56277270	0.9	0.124917206299546	0.92	0.135444945858012	0.825851265722805	0.877168620351467	0.0057	0.0043	0.0207	0.1441	0.0066	0.1613	0.1921	0.0105	0.0049	0.0106	0.0063	0.0162	0.006	0.0073	0.0237	0.1358	0.1354	0.0059	0.0058	0.009	0.0217	0.0161	0.0086	0.0173	0.0101	0.0077
20	rs73184824	56280558	0.9	0.124917206299546	0.92	0.135444945858012	0.857074535643115	0.916949459576463	0.0057	0.0043	0.0207	0.1443	0.0066	0.1613	0.1921	0.0105	0.0049	0.0106	0.0062	0.0162	0.006	0.0072	0.0237	0.1358	0.1355	0.0059	0.0058	0.0089	0.0216	0.0161	0.0086	0.0173	0.0101	0.0078
20	rs73300605	56281816	0.9	0.124917206299546	0.92	0.135444945858012	0.872505682829159	0.914275886405127	0.0057	0.0043	0.0208	0.1443	0.0066	0.1613	0.1921	0.0104	0.0049	0.0106	0.0062	0.0162	0.006	0.0072	0.0237	0.1357	0.1356	0.0059	0.0058	0.0089	0.0216	0.016	0.0086	0.0173	0.0101	0.0078
20	rs2273534	56285540	0.9	0.124917206299546	0.93	0.117127898734063	1.04947848626302	0.993705935034466	0.0057	0.0043	0.0211	0.1459	0.0065	0.161	0.1927	0.0104	0.005	0.0104	0.0061	0.0162	0.0061	0.0068	0.023	0.1355	0.1363	0.006	0.006	0.0086	0.0211	0.0158	0.0084	0.0171	0.01	0.008
20	rs1360215	56286834	0.9	0.124917206299546	0.92	0.135444945858012	1.27304517791627	1.23726869503547	0.0058	0.0043	0.0214	0.1482	0.0063	0.1616	0.193	0.0101	0.0049	0.0103	0.0057	0.0158	0.0062	0.0063	0.0226	0.1361	0.1363	0.006	0.0062	0.0082	0.0203	0.0157	0.008	0.0167	0.0095	0.008
20	rs16981280	56287862	0.91	0.106429816649543	0.91	0.155803491158275	1.38230911070314	1.27029229655741	0.0058	0.0044	0.0218	0.15	0.0061	0.1621	0.1932	0.0099	0.0049	0.0103	0.0055	0.0156	0.0062	0.0058	0.0223	0.1365	0.1362	0.0061	0.0064	0.008	0.0197	0.0156	0.0078	0.0163	0.0092	0.0081
20	rs117852500	56290949	0.91	0.106429816649543	0.91	0.155803491158275	1.57763921515323	1.44131265563239	0.0058	0.0043	0.0216	0.1531	0.0059	0.162	0.1945	0.0097	0.005	0.0101	0.0053	0.0155	0.0064	0.0055	0.0217	0.1364	0.1363	0.0061	0.0066	0.0076	0.0188	0.0152	0.0076	0.0159	0.0089	0.0081
20	rs57841254	56291875	0.91	0.106429816649543	0.91	0.155803491158275	1.64138643392028	1.53362932418061	0.0058	0.0043	0.0215	0.1544	0.0058	0.1619	0.1949	0.0096	0.0051	0.01	0.0053	0.0155	0.0064	0.0054	0.0214	0.1366	0.1363	0.0061	0.0066	0.0075	0.0184	0.015	0.0075	0.0157	0.0088	0.0081
20	rs6025738	56292712	0.91	0.106429816649543	0.91	0.155803491158275	1.8540039113358	1.53345689457671	0.0058	0.0041	0.0214	0.1584	0.0055	0.1617	0.1963	0.0095	0.005	0.0097	0.0051	0.0155	0.0067	0.0051	0.0206	0.1372	0.1362	0.0055	0.007	0.0071	0.0173	0.0145	0.0073	0.0153	0.0084	0.0079
20	rs13037891	56293975	0.9	0.124917206299546	0.91	0.155803491158275	1.78936023835056	1.46576069037156	0.0057	0.0042	0.0214	0.16	0.0053	0.1601	0.1957	0.0096	0.0049	0.0095	0.0054	0.0156	0.0068	0.0051	0.0199	0.1379	0.137	0.0052	0.007	0.0074	0.0172	0.0152	0.0073	0.015	0.0082	0.0077
20	rs6025741	56294887	0.9	0.124917206299546	0.91	0.155803491158275	1.7678115943768	1.42698272005779	0.0057	0.0042	0.0214	0.1602	0.0053	0.16	0.1957	0.0097	0.0049	0.0095	0.0054	0.0156	0.0068	0.0051	0.0199	0.1379	0.137	0.0052	0.0071	0.0074	0.0172	0.0153	0.0073	0.015	0.0082	0.0076
20	rs117941195	56295569	0.9	0.124917206299546	0.91	0.155803491158275	1.75749625028429	1.42084846288351	0.0057	0.0042	0.0214	0.1603	0.0053	0.1599	0.1956	0.0096	0.0049	0.0094	0.0054	0.0155	0.0068	0.0051	0.0199	0.1381	0.1371	0.0052	0.0071	0.0074	0.0171	0.0153	0.0073	0.015	0.0081	0.0076
20	rs6128136	56296396	0.9	0.124917206299546	0.91	0.155803491158275	1.61223293837724	1.35095831506173	0.0056	0.0042	0.0214	0.1604	0.0053	0.1599	0.1955	0.0096	0.0047	0.0094	0.0054	0.0155	0.0068	0.0054	0.0199	0.1384	0.1373	0.0052	0.007	0.0074	0.0171	0.0153	0.0073	0.015	0.008	0.0075
20	rs911158	56297824	0.9	0.124917206299546	0.91	0.155803491158275	1.6857775397413	1.36803742549055	0.0057	0.0043	0.021	0.1612	0.0052	0.16	0.1958	0.0096	0.0047	0.0092	0.0054	0.0154	0.0068	0.0054	0.0198	0.1381	0.1378	0.005	0.0069	0.0074	0.0169	0.0153	0.0074	0.0148	0.008	0.0075
20	rs6025742	56298691	0.9	0.124917206299546	0.91	0.155803491158275	1.72699351989801	1.30061076501459	0.0057	0.0043	0.0208	0.1615	0.0052	0.16	0.196	0.0096	0.0046	0.0091	0.0054	0.0154	0.0068	0.0054	0.0198	0.1377	0.138	0.0049	0.0069	0.0075	0.0169	0.0153	0.0074	0.0148	0.008	0.0075
20	rs6025744	56300546	0.9	0.124917206299546	0.91	0.155803491158275	1.40909618933239	1.21716274739656	0.0056	0.0042	0.0204	0.1627	0.0051	0.1601	0.1957	0.0096	0.0045	0.0092	0.0052	0.0154	0.0067	0.0053	0.019	0.1373	0.1391	0.005	0.0067	0.0077	0.0169	0.0156	0.0075	0.0148	0.0078	0.0073
20	rs73184847	56300624	0.9	0.124917206299546	0.91	0.155803491158275	1.33200382142272	1.15851474622846	0.0056	0.0042	0.0205	0.1629	0.0051	0.1601	0.1956	0.0096	0.0045	0.0099	0.0052	0.0154	0.0067	0.0053	0.0189	0.1371	0.1391	0.005	0.0065	0.0077	0.0169	0.0157	0.0075	0.0144	0.0078	0.0073
20	rs13037772	56300842	0.9	0.124917206299546	0.91	0.155803491158275	1.29378838798136	1.1563769605081	0.0055	0.0042	0.0205	0.1631	0.0051	0.16	0.1956	0.0096	0.0045	0.0099	0.0052	0.0153	0.0067	0.0053	0.0188	0.1372	0.1392	0.005	0.0065	0.0077	0.0169	0.0156	0.0075	0.0144	0.0078	0.0072
20	rs16981295	56305785	0.91	0.106429816649543	0.91	0.155803491158275	0.454126968941527	0.748612007959076	0.0051	0.0041	0.021	0.1674	0.0052	0.1588	0.1946	0.0092	0.0038	0.01	0.0045	0.0147	0.0061	0.0051	0.0175	0.1383	0.1424	0.005	0.0057	0.0085	0.0169	0.0157	0.0074	0.0139	0.0075	0.0058
20	rs4811913	56306785	0.91	0.106429816649543	0.9	0.178319663885856	0.388256953241942	0.653096437348121	0.0051	0.0041	0.0212	0.1683	0.0052	0.1582	0.1945	0.0092	0.0037	0.0101	0.0045	0.0147	0.006	0.0051	0.0173	0.1386	0.143	0.0051	0.0055	0.0087	0.017	0.0157	0.0074	0.0138	0.0075	0.0055
20	rs78017769	56309230	0.91	0.106429816649543	0.9	0.178319663885856	0.404625063093361	0.543571080796144	0.0049	0.004	0.0217	0.1707	0.0052	0.1574	0.1945	0.0089	0.0032	0.0098	0.0043	0.015	0.0059	0.0052	0.0166	0.1383	0.1446	0.0049	0.0055	0.0092	0.0166	0.0154	0.0074	0.0136	0.0072	0.0049
20	rs58926069	56309277	0.91	0.106429816649543	0.9	0.178319663885856	0.385367986500819	0.521987741328566	0.0049	0.004	0.0217	0.1706	0.0052	0.1572	0.1945	0.0089	0.0032	0.0099	0.0043	0.015	0.0059	0.0052	0.0166	0.1383	0.1446	0.0049	0.0055	0.0093	0.0166	0.0154	0.0074	0.0136	0.0072	0.0049
20	rs6070233	56309314	0.91	0.106429816649543	0.9	0.178319663885856	0.384149020403246	0.517282711529045	0.0049	0.004	0.0217	0.1707	0.0052	0.1573	0.1945	0.0089	0.0031	0.0099	0.0043	0.0148	0.0059	0.0052	0.0166	0.1385	0.1446	0.0049	0.0055	0.0093	0.0166	0.0154	0.0074	0.0136	0.0072	0.0049
20	rs59617711	56310920	0.92	0.0900864543555373	0.9	0.178319663885856	0.29523204276996	0.308261677107082	0.0044	0.0037	0.022	0.1721	0.005	0.158	0.1953	0.0087	0.0026	0.0099	0.0042	0.0148	0.0056	0.0052	0.0164	0.1379	0.1451	0.0046	0.0049	0.0097	0.0169	0.0155	0.0072	0.014	0.0071	0.0041
20	rs117393626	56311556	0.92	0.0900864543555373	0.9	0.178319663885856	0.326329328751516	0.292914676860687	0.0044	0.0037	0.022	0.1723	0.005	0.158	0.1953	0.0087	0.0025	0.0101	0.0041	0.0148	0.0055	0.0052	0.0164	0.1381	0.1451	0.0046	0.0049	0.0097	0.0167	0.0155	0.0072	0.0139	0.0072	0.004
20	rs6025751	56311653	0.92	0.0900864543555373	0.9	0.178319663885856	0.334217675143371	0.291616992549309	0.0044	0.0037	0.022	0.1723	0.005	0.158	0.1953	0.0087	0.0025	0.0101	0.0041	0.0148	0.0055	0.0052	0.0164	0.1381	0.1451	0.0046	0.0049	0.0097	0.0166	0.0155	0.0072	0.0139	0.0072	0.004
20	rs6015071	56314639	0.92	0.0900864543555373	0.9	0.178319663885856	0.330466144264897	0.246667283478896	0.0044	0.0036	0.0219	0.1724	0.005	0.1576	0.1955	0.0088	0.0024	0.0102	0.0041	0.0148	0.0054	0.0053	0.0161	0.1385	0.1453	0.0045	0.0048	0.0099	0.0167	0.0155	0.0073	0.0138	0.0072	0.0039
20	rs17346379	56322689	0.92	0.0900864543555373	0.9	0.178319663885856	0.299351408123875	0.196243503868553	0.0043	0.0036	0.0218	0.1727	0.005	0.1575	0.1958	0.009	0.0022	0.0102	0.0041	0.0147	0.0052	0.0056	0.0159	0.138	0.1452	0.0044	0.0047	0.0101	0.0169	0.0155	0.0075	0.0138	0.0073	0.0038
20	rs4811915	56322981	0.92	0.0900864543555373	0.9	0.178319663885856	0.300520014062393	0.194273865754705	0.0043	0.0036	0.0218	0.1727	0.005	0.1574	0.196	0.009	0.0022	0.0102	0.0041	0.0147	0.0052	0.0056	0.0159	0.1379	0.1452	0.0044	0.0047	0.0102	0.0168	0.0155	0.0075	0.0138	0.0073	0.0038
20	rs73616233	56330328	0.93	0.0757334056000413	0.9	0.178319663885856	0.3081747933216	0.145638438187969	0.0041	0.0035	0.0221	0.1746	0.0047	0.1569	0.1974	0.0089	0.002	0.0101	0.0041	0.0147	0.0049	0.0055	0.0152	0.1377	0.1449	0.0043	0.0044	0.0105	0.0172	0.0149	0.0074	0.0138	0.0074	0.0037
20	rs6128148	56331717	0.93	0.0757334056000413	0.9	0.178319663885856	0.309757593390602	0.144051042137703	0.0041	0.0035	0.0221	0.1746	0.0047	0.1569	0.1975	0.0089	0.002	0.0101	0.0041	0.0147	0.0048	0.0055	0.0152	0.1376	0.1449	0.0043	0.0044	0.0105	0.0172	0.0149	0.0074	0.0138	0.0074	0.0037
20	rs16981324	56332817	0.93	0.0757334056000413	0.9	0.178319663885856	0.310501004213114	0.142284369371962	0.0041	0.0035	0.0221	0.1747	0.0047	0.157	0.1975	0.0089	0.002	0.0101	0.0041	0.0147	0.0048	0.0055	0.0152	0.1377	0.1449	0.0043	0.0044	0.0105	0.0172	0.0149	0.0074	0.0138	0.0074	0.0037
20	rs117036999	56338921	0.93	0.0757334056000413	0.9	0.178319663885856	0.293207798357594	0.11823365136676	0.0039	0.0034	0.0221	0.1749	0.0047	0.1572	0.198	0.009	0.0019	0.01	0.0041	0.0147	0.0047	0.0055	0.0152	0.1377	0.1449	0.0042	0.0043	0.0105	0.0172	0.0148	0.0073	0.0138	0.0073	0.0036
20	rs8184463	56339182	0.93	0.0757334056000413	0.9	0.178319663885856	0.29571509875109	0.116419935678412	0.0039	0.0034	0.0221	0.1749	0.0047	0.1569	0.198	0.009	0.0019	0.01	0.0041	0.0148	0.0047	0.0055	0.0152	0.1378	0.145	0.0042	0.0043	0.0105	0.0173	0.0148	0.0073	0.0138	0.0073	0.0036
20	rs79188837	56343569	0.93	0.0757334056000413	0.9	0.178319663885856	0.280607113702678	0.118580322134213	0.0039	0.0034	0.0221	0.175	0.0047	0.1569	0.1981	0.009	0.0019	0.01	0.0041	0.0148	0.0047	0.0054	0.0151	0.1378	0.145	0.0042	0.0042	0.0105	0.0173	0.0148	0.0073	0.0137	0.0073	0.0036
20	rs78869316	56349102	0.93	0.0757334056000413	0.9	0.178319663885856	0.267295119885885	0.108852299542982	0.0039	0.0034	0.0222	0.1752	0.0047	0.1569	0.1982	0.009	0.0018	0.01	0.0041	0.0148	0.0046	0.0054	0.0151	0.1378	0.145	0.0041	0.0041	0.0106	0.0173	0.0147	0.0073	0.0137	0.0073	0.0035
20	rs67153083	56354214	0.93	0.0757334056000413	0.87	0.259919603286658	0.225107903533522	0.104852248394759	0.0037	0.0033	0.0224	0.176	0.0047	0.1569	0.1987	0.009	0.0017	0.01	0.0041	0.0148	0.0043	0.0054	0.015	0.1377	0.1452	0.004	0.0039	0.0107	0.0174	0.0146	0.0072	0.0135	0.0071	0.0034
20	rs111300099	56355788	0.94	0.0632155594214646	0.87	0.259919603286658	0.196041465827433	0.101808540055431	0.0037	0.0033	0.0224	0.1764	0.0047	0.1571	0.199	0.009	0.0016	0.01	0.0041	0.0149	0.0041	0.0054	0.0149	0.1376	0.1454	0.0038	0.0037	0.0108	0.0174	0.0145	0.0071	0.0135	0.007	0.0033
20	rs75743489	56358428	0.94	0.0632155594214646	0.87	0.259919603286658	0.134444305595646	0.0720829389162697	0.0035	0.0032	0.0224	0.1777	0.0047	0.1575	0.1998	0.0089	0.0014	0.01	0.004	0.0149	0.0036	0.0054	0.0147	0.1375	0.1457	0.0034	0.0032	0.0111	0.0175	0.0143	0.0069	0.0133	0.0068	0.0028
20	rs77110486	56359017	0.94	0.0632155594214646	0.87	0.259919603286658	0.123043717717137	0.0726535170803705	0.0035	0.0032	0.0224	0.1782	0.0047	0.1577	0.2001	0.0089	0.0013	0.01	0.004	0.015	0.0034	0.0054	0.0146	0.1375	0.1459	0.0033	0.003	0.0112	0.0176	0.0142	0.0068	0.0132	0.0067	0.0027
20	rs73186620	56361305	0.94	0.0632155594214646	0.87	0.259919603286658	0.0918632683635606	0.0292201243966722	0.0033	0.0031	0.0224	0.1801	0.0048	0.1583	0.2013	0.0089	0.001	0.01	0.0039	0.0152	0.0026	0.0053	0.0144	0.1374	0.1463	0.0027	0.0022	0.0116	0.0178	0.014	0.0066	0.013	0.0064	0.002
20	rs75549875	56361481	0.94	0.0632155594214646	0.87	0.259919603286658	0.0926222399815101	0.0355814236323044	0.0033	0.0031	0.0224	0.1802	0.0048	0.1582	0.2013	0.0089	0.001	0.01	0.0039	0.0152	0.0026	0.0053	0.0144	0.1375	0.1464	0.0027	0.0021	0.0116	0.0178	0.014	0.0066	0.013	0.0064	0.002
20	rs6128161	56362931	0.94	0.0632155594214646	0.87	0.259919603286658	0.0901880860503957	0.0314078799091107	0.0032	0.0031	0.0224	0.1815	0.0048	0.1577	0.2015	0.0088	9e-04	0.0099	0.0038	0.0151	0.0023	0.0052	0.014	0.138	0.1467	0.0026	0.0018	0.0118	0.018	0.014	0.0065	0.013	0.0062	0.002
20	rs6099757	56365612	0.95	0.0523777185899542	0.88	0.230271256315472	0.110243419274538	0.0459741297644504	0.003	0.0029	0.0226	0.1833	0.0046	0.1584	0.2029	0.0085	9e-04	0.0097	0.0035	0.0146	0.002	0.0051	0.0135	0.1387	0.1466	0.0024	0.0014	0.012	0.0181	0.0137	0.0063	0.0125	0.0058	0.0019
20	rs79313197	56367430	0.96	0.0430660126656495	0.88	0.230271256315472	0.120079738429577	0.0929680434291591	0.0027	0.0029	0.0223	0.1826	0.0045	0.1592	0.2045	0.0085	8e-04	0.0096	0.0033	0.0144	0.0017	0.0049	0.0132	0.1393	0.1479	0.0022	0.001	0.0121	0.018	0.0134	0.006	0.0121	0.0057	0.0019
20	rs73186626	56368557	0.96	0.0430660126656495	0.88	0.230271256315472	0.127692204718747	0.102545696729776	0.0026	0.0029	0.0223	0.1823	0.0045	0.1594	0.2051	0.0084	7e-04	0.0096	0.0033	0.0143	0.0015	0.0049	0.013	0.1395	0.1484	0.0021	9e-04	0.0122	0.018	0.0133	0.0058	0.0119	0.0056	0.0019
20	rs77249457	56368913	0.96	0.0430660126656495	0.87	0.259919603286658	0.128291894068538	0.134933388472316	0.0025	0.0029	0.0222	0.1822	0.0045	0.1595	0.2053	0.0084	7e-04	0.0096	0.0032	0.0143	0.0015	0.0049	0.013	0.1395	0.1485	0.0021	9e-04	0.0122	0.018	0.0133	0.0058	0.0119	0.0056	0.0019
20	rs148157873	56370494	0.96	0.0430660126656495	0.87	0.259919603286658	0.134382537291974	0.119535640826982	0.0025	0.0029	0.0222	0.182	0.0045	0.1596	0.2056	0.0084	7e-04	0.0096	0.0032	0.0142	0.0014	0.0048	0.013	0.1396	0.1488	0.002	9e-04	0.0122	0.018	0.0132	0.0057	0.0118	0.0056	0.0019
20	rs111420522	56375677	0.96	0.0430660126656495	0.87	0.259919603286658	0.136398755570368	0.149776079071407	0.0024	0.0029	0.0222	0.1816	0.0044	0.1598	0.2061	0.0083	6e-04	0.0096	0.0031	0.0141	0.0013	0.0047	0.013	0.1398	0.1492	0.002	0.001	0.0123	0.0179	0.0132	0.0056	0.0117	0.0055	0.002
20	rs117233193	56378709	0.96	0.0430660126656495	0.87	0.259919603286658	0.132231406381997	0.161172764327947	0.0024	0.003	0.0222	0.1815	0.0044	0.1598	0.2062	0.0083	6e-04	0.0096	0.0031	0.0141	0.0013	0.0047	0.013	0.1398	0.1492	0.002	0.001	0.0123	0.0179	0.0131	0.0056	0.0117	0.0055	0.002
20	rs75738479	56382782	0.96	0.0430660126656495	0.87	0.259919603286658	0.118843420175704	0.109861296652405	0.0024	0.003	0.0222	0.1814	0.0044	0.1596	0.2063	0.0083	6e-04	0.0096	0.0031	0.0141	0.0013	0.0047	0.013	0.1399	0.1495	0.002	0.001	0.0123	0.0179	0.0131	0.0056	0.0117	0.0055	0.002
20	rs6025794	56385019	0.96	0.0430660126656495	0.86	0.29215087580064	0.107446853615376	0.0687685394845203	0.0024	0.003	0.0222	0.1814	0.0044	0.1596	0.2064	0.0083	6e-04	0.0096	0.0031	0.0141	0.0013	0.0047	0.013	0.1399	0.1496	0.002	0.001	0.0124	0.0179	0.0131	0.0056	0.0117	0.0055	0.002
20	rs12479992	56386284	0.96	0.0430660126656495	0.85	0.32706018639722	0.106051869193655	0.0548345780143879	0.0024	0.003	0.022	0.1814	0.0045	0.1596	0.2061	0.0084	6e-04	0.0096	0.0031	0.0141	0.0013	0.0047	0.0129	0.1402	0.1497	0.002	0.001	0.0124	0.0181	0.0131	0.0056	0.0115	0.0055	0.002
20	rs115693609	56389460	0.97	0.0351293717890758	0.85	0.32706018639722	0.118413986410667	0.0449222099932158	0.0024	0.003	0.022	0.1822	0.0045	0.1596	0.2059	0.0084	6e-04	0.0095	0.0031	0.0139	0.0013	0.0046	0.0129	0.1396	0.1497	0.002	0.0011	0.0123	0.0181	0.0132	0.0056	0.0115	0.0056	0.002
20	rs6128184	56390011	0.97	0.0351293717890758	0.85	0.32706018639722	0.12042615409792	0.0442846865317722	0.0024	0.003	0.022	0.1824	0.0045	0.1596	0.2059	0.0084	6e-04	0.0095	0.0031	0.0139	0.0013	0.0046	0.0129	0.1396	0.1497	0.002	0.0011	0.0123	0.0181	0.0132	0.0056	0.0115	0.0056	0.002
20	rs11697648	56392470	0.97	0.0351293717890758	0.85	0.32706018639722	0.128833070317056	0.054201789283204	0.0025	0.0031	0.0221	0.1823	0.0045	0.1599	0.2056	0.0085	6e-04	0.0095	0.0031	0.0139	0.0013	0.0046	0.0129	0.1396	0.1497	0.0019	0.001	0.0123	0.0182	0.0132	0.0056	0.0115	0.0056	0.002
20	rs6123733	56395455	0.97	0.0351293717890758	0.85	0.32706018639722	0.132598686289923	0.0696788039230055	0.0025	0.0031	0.0224	0.1816	0.0045	0.1603	0.2048	0.0087	6e-04	0.0094	0.0031	0.0139	0.0013	0.0045	0.0133	0.1397	0.1497	0.0019	0.0011	0.0123	0.0181	0.0134	0.0055	0.0117	0.0056	0.0021
20	rs7270875	56400121	0.97	0.0351293717890758	0.85	0.32706018639722	0.103085642447912	0.0727964518298534	0.0025	0.003	0.0226	0.1802	0.0044	0.1602	0.2043	0.009	7e-04	0.0092	0.003	0.0141	0.0013	0.0044	0.0138	0.1403	0.1493	0.002	0.0011	0.0124	0.0186	0.0132	0.0055	0.0121	0.0055	0.0022
20	rs6025805	56402006	0.97	0.0351293717890758	0.85	0.32706018639722	0.103374651904817	0.0761886257580679	0.0025	0.003	0.0227	0.18	0.0044	0.1602	0.2041	0.0091	8e-04	0.0092	0.003	0.0141	0.0013	0.0044	0.0138	0.1404	0.1493	0.002	0.0012	0.0125	0.0185	0.0132	0.0055	0.0121	0.0055	0.0022
20	rs6099789	56403221	0.97	0.0351293717890758	0.86	0.29215087580064	0.102849554992577	0.0814321838693286	0.0025	0.003	0.0227	0.1799	0.0044	0.1602	0.2041	0.0091	8e-04	0.0091	0.003	0.0141	0.0013	0.0044	0.0139	0.1404	0.1493	0.002	0.0012	0.0125	0.0185	0.0132	0.0056	0.0122	0.0055	0.0022
20	rs11699629	56413817	0.98	0.0284210112117031	0.86	0.29215087580064	0.0913513657508996	0.0987190025728673	0.0024	0.003	0.023	0.1792	0.0045	0.1608	0.2039	0.0091	8e-04	0.0091	0.003	0.0141	0.0012	0.0043	0.0141	0.1405	0.1493	0.002	0.0011	0.0126	0.0184	0.013	0.0055	0.0123	0.0055	0.0022
20	rs6025822	56415134	0.98	0.0284210112117031	0.88	0.230271256315472	0.0933851573634652	0.0923374721587286	0.0023	0.003	0.023	0.1792	0.0044	0.1608	0.204	0.0091	8e-04	0.0091	0.003	0.0141	0.0012	0.0043	0.0141	0.1405	0.1493	0.002	0.0011	0.0126	0.0184	0.013	0.0055	0.0123	0.0055	0.0022
20	rs12106063	56416936	0.98	0.0284210112117031	0.89	0.20310604818777	0.0871320269268026	0.0922587702781555	0.0023	0.0029	0.023	0.1792	0.0045	0.1609	0.204	0.0091	8e-04	0.0091	0.003	0.0141	0.0012	0.0043	0.0141	0.1405	0.1493	0.002	0.0011	0.0126	0.0183	0.013	0.0055	0.0123	0.0055	0.0022
20	rs12185766	56420098	0.98	0.0284210112117031	0.88	0.230271256315472	0.0796042602671055	0.0989615604761217	0.0023	0.0028	0.023	0.1791	0.0047	0.1609	0.204	0.0091	9e-04	0.0091	0.003	0.0141	0.0012	0.0043	0.0141	0.1404	0.1492	0.002	0.0011	0.0126	0.0183	0.013	0.0055	0.0123	0.0055	0.0022
20	rs56389947	56420325	0.98	0.0284210112117031	0.88	0.230271256315472	0.0791592684011383	0.0977511031139931	0.0023	0.0028	0.023	0.1791	0.0047	0.1609	0.204	0.0091	9e-04	0.0091	0.003	0.0141	0.0012	0.0043	0.0141	0.1404	0.1492	0.002	0.0011	0.0126	0.0183	0.013	0.0055	0.0123	0.0055	0.0022
20	rs4810107	56420593	0.98	0.0284210112117031	0.88	0.230271256315472	0.0787822849896954	0.0964663948641865	0.0023	0.0028	0.023	0.1791	0.0047	0.1609	0.204	0.0091	9e-04	0.0091	0.003	0.0141	0.0012	0.0043	0.0141	0.1404	0.1492	0.002	0.0011	0.0126	0.0183	0.013	0.0055	0.0123	0.0055	0.0022
20	rs6025847	56435709	0.98	0.0284210112117031	0.88	0.230271256315472	0.0914974391790658	0.131762517932538	0.0024	0.0029	0.023	0.179	0.0047	0.1611	0.2042	0.0091	0.001	0.0091	0.003	0.014	0.0013	0.0043	0.014	0.1402	0.1489	0.002	0.0011	0.0126	0.0181	0.013	0.0056	0.0123	0.0056	0.0023
20	rs6070293	56445318	0.98	0.0284210112117031	0.88	0.230271256315472	0.0763925949566187	0.203557499282664	0.0022	0.0032	0.0233	0.1766	0.0053	0.1595	0.2057	0.0087	0.0014	0.009	0.0036	0.0135	0.0014	0.0043	0.0143	0.1419	0.1467	0.002	0.0013	0.0121	0.018	0.0127	0.0057	0.0133	0.006	0.0027
20	rs6025861	56445836	0.98	0.0284210112117031	0.89	0.20310604818777	0.0788265759334585	0.242092185144619	0.0022	0.0032	0.0233	0.1758	0.0055	0.1592	0.2062	0.0087	0.0015	0.0089	0.0038	0.0135	0.0014	0.0043	0.0145	0.1425	0.146	0.002	0.0013	0.0119	0.018	0.0125	0.0056	0.0137	0.0062	0.0028
20	rs4811939	56446085	0.98	0.0284210112117031	0.89	0.20310604818777	0.0690376244228447	0.189738499501101	0.0022	0.0033	0.0234	0.1754	0.0056	0.159	0.2064	0.0087	0.0016	0.0088	0.0039	0.0135	0.0014	0.0042	0.0145	0.1427	0.1457	0.002	0.0014	0.0118	0.018	0.0124	0.0055	0.0138	0.0062	0.0029
20	rs55795447	56446932	0.98	0.0284210112117031	0.89	0.20310604818777	0.110106636386123	0.201877822249935	0.0022	0.0033	0.024	0.1762	0.0057	0.159	0.2066	0.0084	0.0017	0.0087	0.004	0.0132	0.0016	0.0042	0.0147	0.1426	0.1439	0.0021	0.0015	0.0117	0.0182	0.0124	0.0055	0.0137	0.0063	0.0031
20	rs73176004	56446988	0.98	0.0284210112117031	0.92	0.135444945858012	0.115800922239674	0.222227450416585	0.0022	0.0033	0.024	0.1763	0.0057	0.1591	0.2066	0.0084	0.0017	0.0086	0.004	0.0132	0.0016	0.0042	0.0147	0.1426	0.1438	0.0021	0.0015	0.0116	0.0182	0.0124	0.0055	0.0137	0.0063	0.0031
20	rs71329756	56447959	0.98	0.0284210112117031	0.92	0.135444945858012	0.167336673948479	0.219419599078099	0.0022	0.0033	0.0247	0.1772	0.0059	0.1592	0.2066	0.0082	0.0018	0.0085	0.0043	0.0132	0.0017	0.0041	0.0148	0.142	0.142	0.0021	0.0016	0.0116	0.0184	0.0123	0.0054	0.0135	0.0062	0.0033
20	rs78947672	56448418	0.98	0.0284210112117031	0.92	0.135444945858012	0.194158707689713	0.12648076842974	0.0022	0.0034	0.025	0.1777	0.006	0.1592	0.2066	0.0082	0.0019	0.0084	0.0044	0.0132	0.0018	0.0042	0.0148	0.1417	0.1411	0.0021	0.0016	0.0115	0.0186	0.0122	0.0054	0.0135	0.0062	0.0034
20	rs6099813	56448854	0.98	0.0284210112117031	0.91	0.155803491158275	0.208152933210487	0.0630081124065204	0.0022	0.0034	0.0253	0.178	0.0062	0.1592	0.2066	0.0081	0.0019	0.0083	0.0045	0.0133	0.0019	0.0041	0.015	0.1415	0.1403	0.0021	0.0016	0.0114	0.0186	0.0123	0.0054	0.0136	0.0063	0.0036
20	rs4810108	56449176	0.98	0.0284210112117031	0.9	0.178319663885856	0.219811695805525	0.0389488455233696	0.0022	0.0034	0.0259	0.1778	0.0063	0.1593	0.2063	0.0081	0.002	0.0081	0.0046	0.0133	0.0019	0.0042	0.015	0.1414	0.1403	0.0021	0.0017	0.0114	0.0186	0.0119	0.0056	0.0136	0.0063	0.0036
20	rs6025864	56456278	0.97	0.0351293717890758	0.9	0.178319663885856	0.203636700013103	0.0267841997551785	0.0021	0.0034	0.0262	0.1776	0.0065	0.1594	0.2061	0.0078	0.0019	0.008	0.0047	0.0134	0.0018	0.0043	0.0151	0.1415	0.14	0.002	0.0016	0.0116	0.0187	0.0117	0.0058	0.0138	0.0064	0.0035
20	rs6099816	56460394	0.97	0.0351293717890758	0.9	0.178319663885856	0.201204023194229	0.020083339328923	0.0021	0.0034	0.0262	0.1775	0.0065	0.1594	0.2061	0.0078	0.0019	0.008	0.0047	0.0134	0.0018	0.0043	0.0152	0.1416	0.14	0.002	0.0016	0.0116	0.0186	0.0117	0.0059	0.0138	0.0064	0.0035
20	rs12481506	56467030	0.97	0.0351293717890758	0.9	0.178319663885856	0.189667238018698	0.0210949328584527	0.0021	0.0033	0.0263	0.1773	0.0066	0.1594	0.2062	0.0077	0.0019	0.0079	0.0047	0.0134	0.0018	0.0043	0.0153	0.1419	0.1399	0.002	0.0015	0.0116	0.0186	0.0116	0.0059	0.0139	0.0064	0.0034
20	rs75945328	56467510	0.97	0.0351293717890758	0.89	0.20310604818777	0.19023485355025	0.0263271951048357	0.0021	0.0033	0.0263	0.1773	0.0066	0.1594	0.2062	0.0077	0.0019	0.0079	0.0047	0.0134	0.0018	0.0043	0.0153	0.1419	0.1399	0.002	0.0015	0.0116	0.0186	0.0116	0.0059	0.0139	0.0064	0.0034
20	rs113808830	56470456	0.97	0.0351293717890758	0.89	0.20310604818777	0.184379124325355	0.0457980619127891	0.0021	0.0033	0.0265	0.1774	0.0066	0.1592	0.2063	0.0077	0.0019	0.0078	0.0049	0.0134	0.0018	0.0043	0.0154	0.1417	0.1395	0.002	0.0015	0.0115	0.0185	0.0116	0.0058	0.0142	0.0064	0.0033
20	rs56151554	56473329	0.97	0.0351293717890758	0.89	0.20310604818777	0.172517085682265	0.051393677963029	0.0021	0.0033	0.0268	0.1775	0.0067	0.159	0.2064	0.0076	0.002	0.0078	0.005	0.0134	0.0018	0.0044	0.0157	0.1414	0.139	0.0021	0.0015	0.0115	0.0184	0.0116	0.0058	0.0145	0.0064	0.0032
20	rs62204242	56477901	0.97	0.0351293717890758	0.9	0.178319663885856	0.174132330058706	0.0548345780143879	0.0022	0.0032	0.0272	0.1775	0.0069	0.1583	0.2067	0.0076	0.002	0.0076	0.0052	0.0134	0.0019	0.0045	0.0167	0.1409	0.1381	0.0021	0.0016	0.0113	0.0183	0.0115	0.0057	0.0149	0.0063	0.0031
20	rs78106544	56484013	0.97	0.0351293717890758	0.9	0.178319663885856	0.189364906825695	0.0420006674665008	0.0023	0.0032	0.0275	0.1776	0.007	0.158	0.207	0.0076	0.0021	0.0076	0.0055	0.0134	0.0019	0.0044	0.0167	0.1404	0.1375	0.0022	0.0017	0.0112	0.0183	0.0116	0.0056	0.0152	0.0063	0.003
20	rs73179751	56485422	0.97	0.0351293717890758	0.9	0.178319663885856	0.187744609533602	0.0434791527632045	0.0023	0.0031	0.0277	0.1777	0.007	0.1578	0.2071	0.0076	0.0021	0.0076	0.0056	0.0134	0.0019	0.0044	0.0167	0.1403	0.1372	0.0022	0.0017	0.0112	0.0183	0.0117	0.0056	0.0153	0.0062	0.003
20	rs1034223	56485706	0.97	0.0351293717890758	0.9	0.178319663885856	0.189780683433852	0.0420571097345026	0.0023	0.0031	0.0277	0.1776	0.007	0.1577	0.2074	0.0076	0.0021	0.0076	0.0056	0.0134	0.0019	0.0044	0.0167	0.1403	0.1371	0.0022	0.0017	0.0112	0.0183	0.0118	0.0056	0.0154	0.0062	0.003
20	rs326822	56487808	0.97	0.0351293717890758	0.91	0.155803491158275	0.189856335291616	0.0303777869732821	0.0024	0.0031	0.0277	0.1776	0.0071	0.1576	0.2075	0.0076	0.0021	0.0076	0.0057	0.0134	0.0019	0.0044	0.0167	0.1402	0.137	0.0022	0.0017	0.0111	0.0183	0.0118	0.0056	0.0154	0.0062	0.003
20	rs34257015	56488946	0.97	0.0351293717890758	0.91	0.155803491158275	0.209190794422992	0.0293636850180866	0.0024	0.0031	0.0277	0.1776	0.0074	0.1576	0.2072	0.0076	0.0021	0.0076	0.0057	0.0134	0.0019	0.0044	0.0167	0.1402	0.1369	0.0022	0.0017	0.0111	0.0183	0.0118	0.0056	0.0154	0.0062	0.003
20	rs6015137	56494791	0.97	0.0351293717890758	0.91	0.155803491158275	0.211918968132547	0.0340267784546026	0.0024	0.0031	0.0277	0.1777	0.0074	0.1574	0.2071	0.0076	0.0021	0.0076	0.0057	0.0134	0.0019	0.0043	0.0166	0.1404	0.1369	0.0022	0.0017	0.0111	0.0183	0.0119	0.0057	0.0155	0.0062	0.0029
20	rs117918320	56496686	0.97	0.0351293717890758	0.91	0.155803491158275	0.212886607546611	0.0338218990839475	0.0023	0.0031	0.0277	0.1777	0.0074	0.1575	0.2071	0.0076	0.0021	0.0076	0.0057	0.0134	0.0019	0.0043	0.0166	0.1402	0.1369	0.0022	0.0017	0.0111	0.0184	0.0119	0.0057	0.0155	0.0063	0.0029
20	rs76788756	56511400	0.97	0.0351293717890758	0.91	0.155803491158275	0.217639357071402	0.0366885226314839	0.0023	0.003	0.0278	0.1778	0.0074	0.1579	0.207	0.0076	0.0021	0.0077	0.0058	0.0134	0.0019	0.0042	0.0163	0.1398	0.1368	0.0022	0.0017	0.0111	0.0184	0.012	0.0058	0.0158	0.0063	0.0029
20	rs4810109	56512392	0.96	0.0430660126656495	0.91	0.155803491158275	0.242068418827497	0.0274302294344924	0.0023	0.003	0.0279	0.178	0.0075	0.1586	0.2066	0.0077	0.002	0.0079	0.006	0.0135	0.0019	0.004	0.0156	0.1387	0.1364	0.0022	0.0018	0.011	0.0186	0.0122	0.006	0.0162	0.0065	0.0029
20	rs67416899	56514330	0.95	0.0523777185899542	0.92	0.135444945858012	0.255403339925957	0.0225514194646448	0.0021	0.0027	0.0275	0.1773	0.0079	0.1588	0.2052	0.0083	0.002	0.0082	0.0065	0.0133	0.0017	0.0041	0.017	0.1365	0.1352	0.0022	0.0017	0.0108	0.0193	0.013	0.0067	0.0173	0.0068	0.0028
20	rs56671703	56516597	0.95	0.0523777185899542	0.93	0.117127898734063	0.258359925745596	0.0187076815394137	0.0021	0.0027	0.0275	0.1773	0.0079	0.1588	0.2051	0.0084	0.002	0.0082	0.0065	0.0133	0.0017	0.0041	0.017	0.1365	0.1352	0.0022	0.0017	0.0109	0.0193	0.0131	0.0067	0.0173	0.0069	0.0028
20	rs73181652	56519832	0.95	0.0523777185899542	0.93	0.117127898734063	0.254867772887793	0.0161716706283746	0.0021	0.0027	0.0275	0.1774	0.0079	0.1586	0.2051	0.0084	0.002	0.0082	0.0064	0.0133	0.0017	0.0041	0.0171	0.1366	0.1352	0.0021	0.0017	0.0109	0.0193	0.0131	0.0067	0.0174	0.0069	0.0027
20	rs10485810	56521283	0.95	0.0523777185899542	0.93	0.117127898734063	0.253932007578617	0.0158496618750186	0.0021	0.0027	0.0275	0.1774	0.0079	0.1587	0.2051	0.0084	0.002	0.0082	0.0064	0.0133	0.0017	0.0041	0.0171	0.1366	0.1352	0.0021	0.0017	0.0109	0.0193	0.0131	0.0067	0.0174	0.0068	0.0027
20	rs77200266	56521476	0.95	0.0523777185899542	0.93	0.117127898734063	0.253086982959914	0.0164968815994975	0.0021	0.0027	0.0275	0.1775	0.0079	0.1587	0.2051	0.0084	0.002	0.0082	0.0063	0.0133	0.0017	0.0041	0.0171	0.1366	0.1352	0.0021	0.0017	0.0109	0.0193	0.0131	0.0067	0.0174	0.0068	0.0027
20	rs227234	56522554	0.95	0.0523777185899542	0.93	0.117127898734063	0.254644801104697	0.0143555612767348	0.0021	0.0027	0.0275	0.1775	0.0079	0.1587	0.2051	0.0084	0.002	0.0082	0.0062	0.0134	0.0017	0.0041	0.0171	0.1367	0.1352	0.002	0.0017	0.0109	0.0193	0.0131	0.0067	0.0174	0.0068	0.0027
20	rs76833026	56524843	0.95	0.0523777185899542	0.94	0.100733208212114	0.255135479688565	0.0137852112631742	0.002	0.0027	0.0275	0.1776	0.0079	0.1587	0.2051	0.0084	0.002	0.0082	0.0062	0.0134	0.0017	0.0041	0.0171	0.1367	0.1352	0.002	0.0017	0.0109	0.0193	0.0132	0.0067	0.0174	0.0068	0.0027
20	rs7270843	56525284	0.95	0.0523777185899542	0.95	0.0861393601425535	0.251180244356947	0.0160998361772707	0.0021	0.0027	0.0275	0.1776	0.0079	0.1587	0.205	0.0084	0.002	0.0082	0.0062	0.0134	0.0017	0.0041	0.0171	0.1367	0.1352	0.002	0.0017	0.0109	0.0193	0.0132	0.0067	0.0174	0.0068	0.0027
20	rs403327	56530876	0.95	0.0523777185899542	0.96	0.0732232110783407	0.237367353581782	0.0349557516974233	0.0023	0.0029	0.0278	0.1763	0.0081	0.1581	0.2037	0.0084	0.0018	0.0085	0.0065	0.0134	0.0017	0.0045	0.0171	0.1364	0.1349	0.0021	0.002	0.0107	0.0193	0.0134	0.007	0.0176	0.0072	0.0028
20	rs118075035	56530958	0.95	0.0523777185899542	0.97	0.0618608265030667	0.243675751736056	0.0353723027871356	0.0023	0.0029	0.0278	0.1762	0.0081	0.1581	0.2035	0.0083	0.0018	0.0086	0.0065	0.0134	0.0018	0.0046	0.0171	0.1364	0.1348	0.0022	0.002	0.0107	0.0192	0.0134	0.007	0.0176	0.0072	0.0029
20	rs444447	56530965	0.95	0.0523777185899542	0.97	0.0618608265030667	0.244459814397125	0.0370609845395005	0.0023	0.0029	0.0278	0.1762	0.0081	0.158	0.2035	0.0083	0.0018	0.0086	0.0065	0.0134	0.0018	0.0046	0.0171	0.1364	0.1348	0.0022	0.002	0.0108	0.0192	0.0134	0.007	0.0176	0.0072	0.0029
20	rs73299116	56531691	0.95	0.0523777185899542	0.95	0.0861393601425535	0.327501213816323	0.0216719102217646	0.0022	0.0033	0.0281	0.1757	0.0081	0.1576	0.201	0.0081	0.0023	0.0094	0.0068	0.0131	0.0021	0.0049	0.0169	0.1368	0.1335	0.0026	0.0023	0.0111	0.0192	0.0137	0.0073	0.0179	0.0074	0.0033
20	rs437858	56532180	0.95	0.0523777185899542	0.94	0.100733208212114	0.360182197748725	0.0193699254919187	0.0023	0.0035	0.0283	0.1752	0.0081	0.1573	0.2004	0.0083	0.0025	0.0098	0.0069	0.0128	0.0022	0.0051	0.0168	0.1372	0.1328	0.0027	0.0024	0.0112	0.0194	0.0137	0.0074	0.0178	0.0074	0.0034
20	rs78872396	56532222	0.95	0.0523777185899542	0.94	0.100733208212114	0.35905805128812	0.0173797190060175	0.0023	0.0035	0.0282	0.1752	0.0081	0.1572	0.2003	0.0083	0.0025	0.0098	0.0069	0.0128	0.0022	0.0051	0.0168	0.1372	0.1328	0.0027	0.0024	0.0112	0.0194	0.0137	0.0074	0.0178	0.0074	0.0034
20	rs6025930	56533239	0.95	0.0523777185899542	0.93	0.117127898734063	0.354845286769075	0.0170829219298048	0.0023	0.0035	0.0279	0.1754	0.0081	0.1571	0.2001	0.0082	0.0026	0.0099	0.0068	0.0128	0.0022	0.0051	0.0167	0.1374	0.1331	0.0027	0.0024	0.0112	0.0194	0.0137	0.0074	0.0178	0.0074	0.0035
20	rs6092572	56533676	0.95	0.0523777185899542	0.93	0.117127898734063	0.354845286769075	0.0163158138668585	0.0023	0.0035	0.0279	0.1755	0.0081	0.1571	0.2001	0.0082	0.0026	0.0099	0.0068	0.0128	0.0023	0.0051	0.0167	0.1373	0.1332	0.0027	0.0024	0.0112	0.0195	0.0137	0.0075	0.0178	0.0074	0.0035
20	rs447498	56534079	0.95	0.0523777185899542	0.93	0.117127898734063	0.354951623624909	0.0167520334009652	0.0023	0.0035	0.028	0.1755	0.0081	0.157	0.2001	0.0082	0.0026	0.0099	0.0068	0.0127	0.0023	0.0051	0.0167	0.1373	0.1332	0.0027	0.0024	0.0112	0.0195	0.0137	0.0075	0.0178	0.0074	0.0035
20	rs431750	56534389	0.95	0.0523777185899542	0.93	0.117127898734063	0.355430342350497	0.0168252886230051	0.0023	0.0035	0.028	0.1755	0.0081	0.1569	0.2001	0.0082	0.0026	0.0099	0.0068	0.0127	0.0023	0.0051	0.0167	0.1372	0.1332	0.0027	0.0024	0.0113	0.0195	0.0137	0.0075	0.0178	0.0074	0.0035
20	rs2426763	56534936	0.95	0.0523777185899542	0.93	0.117127898734063	0.355962641335049	0.0160639782731499	0.0023	0.0036	0.028	0.1755	0.0081	0.1568	0.2001	0.0082	0.0026	0.0099	0.0068	0.0127	0.0023	0.0051	0.0167	0.1372	0.1332	0.0027	0.0024	0.0113	0.0195	0.0137	0.0075	0.0178	0.0074	0.0035
20	rs6025945	56548925	0.95	0.0523777185899542	0.93	0.117127898734063	0.336282659092926	0.0268760456943843	0.0024	0.0036	0.028	0.1751	0.0081	0.1564	0.1996	0.0085	0.0027	0.0098	0.0068	0.0124	0.0027	0.0051	0.0166	0.1365	0.1338	0.0027	0.0024	0.0114	0.0196	0.0138	0.0075	0.018	0.0074	0.0035
20	rs6123756	56556146	0.94	0.0632155594214646	0.93	0.117127898734063	0.609682670113442	0.0622025491949414	0.0035	0.0041	0.0257	0.1748	0.0079	0.1533	0.1959	0.0103	0.004	0.009	0.0058	0.0103	0.0046	0.0054	0.0161	0.1365	0.1353	0.003	0.0025	0.013	0.0214	0.0137	0.0078	0.0188	0.0073	0.0044
20	rs2865439	56557080	0.94	0.0632155594214646	0.93	0.117127898734063	0.62255095609079	0.060009941834155	0.0036	0.0042	0.0258	0.1747	0.0079	0.1536	0.1956	0.0103	0.004	0.0089	0.0058	0.0101	0.0047	0.0054	0.016	0.1362	0.1354	0.0031	0.0025	0.0131	0.0215	0.0137	0.0077	0.0188	0.0073	0.0045
20	rs117291541	56557584	0.94	0.0632155594214646	0.92	0.135444945858012	0.614745681584628	0.0658619093009029	0.0036	0.0042	0.0257	0.1745	0.0079	0.1535	0.196	0.0103	0.0041	0.009	0.0058	0.01	0.0047	0.0055	0.016	0.1354	0.1355	0.0032	0.0025	0.0132	0.0216	0.0139	0.0078	0.0188	0.0073	0.0044
20	rs1334115	56560668	0.94	0.0632155594214646	0.92	0.135444945858012	0.615510269405548	0.0551521596853757	0.0036	0.0043	0.0257	0.1744	0.0079	0.1535	0.1962	0.0104	0.0041	0.009	0.0057	0.0099	0.0047	0.0055	0.016	0.1349	0.1356	0.0032	0.0026	0.0132	0.0217	0.014	0.0078	0.0187	0.0073	0.0044
20	rs117630279	56562554	0.94	0.0632155594214646	0.92	0.135444945858012	0.640135832834847	0.0594177684161	0.0036	0.0043	0.0256	0.1743	0.0079	0.1534	0.1966	0.0104	0.0041	0.009	0.0057	0.0098	0.0047	0.0055	0.0161	0.1348	0.1357	0.0032	0.0026	0.0131	0.0217	0.014	0.0079	0.0187	0.0073	0.0044
20	rs77512356	56565057	0.94	0.0632155594214646	0.92	0.135444945858012	0.636954062962447	0.0630081124065204	0.0036	0.0043	0.0255	0.1742	0.0079	0.1534	0.197	0.0104	0.0041	0.009	0.0056	0.0097	0.0047	0.0054	0.0162	0.1344	0.1358	0.0032	0.0026	0.0131	0.0217	0.014	0.0079	0.0187	0.0073	0.0045
20	rs6092580	56566479	0.94	0.0632155594214646	0.92	0.135444945858012	0.618224596513542	0.0693281128621609	0.0036	0.0043	0.0255	0.1741	0.0076	0.1535	0.1971	0.0104	0.0041	0.0091	0.0056	0.0097	0.0047	0.0054	0.0165	0.1343	0.1359	0.0032	0.0027	0.013	0.0217	0.0141	0.0079	0.0187	0.0073	0.0045
20	rs10854210	56568994	0.94	0.0632155594214646	0.92	0.135444945858012	0.61836394052832	0.0743042512102028	0.0037	0.0044	0.0252	0.1742	0.0075	0.1537	0.1971	0.0104	0.0041	0.0091	0.0056	0.0095	0.0047	0.0054	0.0164	0.1345	0.136	0.0033	0.0027	0.0131	0.0217	0.014	0.0078	0.0186	0.0072	0.0044
20	rs8116300	56574300	0.94	0.0632155594214646	0.92	0.135444945858012	0.607400235657175	0.077798168634899	0.0037	0.0046	0.0251	0.1741	0.0075	0.1536	0.197	0.0106	0.0041	0.0091	0.0056	0.0095	0.0047	0.0054	0.0164	0.1343	0.136	0.0033	0.0027	0.0132	0.022	0.014	0.0078	0.0185	0.0071	0.0044
20	rs6070334	56579137	0.94	0.0632155594214646	0.92	0.135444945858012	0.55321965557087	0.0824828111152438	0.0037	0.0046	0.0248	0.1738	0.0075	0.155	0.1966	0.0106	0.0041	0.0091	0.0056	0.0094	0.0046	0.0054	0.0163	0.1343	0.1361	0.0033	0.0027	0.0132	0.0221	0.014	0.0078	0.0184	0.007	0.0044
20	rs73179315	56582856	0.94	0.0632155594214646	0.91	0.155803491158275	0.490997154362553	0.0693281128621609	0.0037	0.0047	0.024	0.1746	0.0072	0.1554	0.1972	0.0107	0.0041	0.0092	0.0052	0.0089	0.0043	0.0056	0.0158	0.1338	0.138	0.0033	0.0026	0.0131	0.0229	0.0141	0.0077	0.0183	0.0062	0.004
20	rs6025970	56583436	0.94	0.0632155594214646	0.91	0.155803491158275	0.489810181402218	0.0675164185192702	0.0037	0.0047	0.0239	0.1747	0.0072	0.1554	0.1973	0.0108	0.0041	0.0092	0.0052	0.0089	0.0042	0.0056	0.0157	0.1337	0.1383	0.0033	0.0026	0.0131	0.023	0.0141	0.0077	0.0183	0.0061	0.0039
20	rs73179318	56583652	0.94	0.0632155594214646	0.91	0.155803491158275	0.498651751225488	0.0689082558075355	0.0037	0.0047	0.0239	0.1747	0.0071	0.1553	0.1973	0.0108	0.0041	0.0092	0.0052	0.0087	0.0042	0.0056	0.0157	0.1337	0.1385	0.0032	0.0026	0.0131	0.0232	0.0141	0.0076	0.0182	0.0061	0.0039
20	rs6092587	56585036	0.93	0.0757334056000413	0.91	0.155803491158275	0.548333706345732	0.0487110428796744	0.0036	0.0047	0.0239	0.1748	0.007	0.1551	0.1977	0.0112	0.004	0.0091	0.0051	0.0082	0.0039	0.0055	0.0155	0.1337	0.1396	0.003	0.0025	0.0135	0.024	0.0141	0.0074	0.018	0.006	0.0037
20	rs6128250	56585180	0.93	0.0757334056000413	0.91	0.155803491158275	0.550708106287664	0.0478109234966715	0.0036	0.0047	0.0239	0.1748	0.0069	0.1551	0.1977	0.0112	0.004	0.0091	0.0051	0.0081	0.0039	0.0055	0.0155	0.1337	0.1397	0.003	0.0025	0.0135	0.024	0.0141	0.0074	0.018	0.006	0.0036
20	rs75844093	56587613	0.93	0.0757334056000413	0.9	0.178319663885856	0.574582019966796	0.0440538632783374	0.0036	0.0047	0.0239	0.1749	0.0069	0.1548	0.1976	0.0113	0.0039	0.009	0.0051	0.0079	0.0037	0.0054	0.0155	0.1338	0.1401	0.003	0.0024	0.0136	0.0244	0.0141	0.0073	0.0179	0.0061	0.0036
20	rs75223369	56590579	0.93	0.0757334056000413	0.9	0.178319663885856	0.579373037733868	0.0437086340941684	0.0035	0.0047	0.0239	0.1749	0.0069	0.1548	0.1976	0.0114	0.0039	0.009	0.0051	0.0079	0.0037	0.0054	0.0155	0.1338	0.1402	0.003	0.0024	0.0136	0.0245	0.0141	0.0073	0.0179	0.0061	0.0036
20	rs71335459	56594792	0.93	0.0757334056000413	0.9	0.178319663885856	0.590305697512367	0.0420571097345026	0.0035	0.0047	0.0239	0.1749	0.0068	0.1547	0.1975	0.0114	0.0039	0.009	0.0051	0.0078	0.0037	0.0054	0.0155	0.1338	0.1404	0.0029	0.0024	0.0137	0.0246	0.0141	0.0072	0.0179	0.0061	0.0036
20	rs117481630	56600650	0.93	0.0757334056000413	0.9	0.178319663885856	0.600645361644224	0.0415503506278953	0.0035	0.0047	0.0239	0.1749	0.0068	0.1546	0.1975	0.0115	0.0039	0.009	0.0051	0.0077	0.0036	0.0054	0.0155	0.1339	0.1405	0.0029	0.0024	0.0137	0.0248	0.0141	0.0072	0.0179	0.0061	0.0035
20	rs8116580	56604764	0.93	0.0757334056000413	0.9	0.178319663885856	0.610513623248443	0.0418878846418231	0.0035	0.0047	0.0239	0.1749	0.0068	0.1545	0.1975	0.0116	0.0039	0.009	0.0051	0.0076	0.0036	0.0054	0.0155	0.1339	0.1406	0.0029	0.0024	0.0138	0.0249	0.0141	0.0072	0.0179	0.0061	0.0035
20	rs6123762	56605348	0.93	0.0757334056000413	0.89	0.20310604818777	0.613009606045687	0.0431930576895719	0.0035	0.0047	0.0239	0.1749	0.0068	0.1545	0.1975	0.0116	0.0039	0.009	0.0051	0.0076	0.0036	0.0054	0.0155	0.1339	0.1407	0.0029	0.0024	0.0138	0.0249	0.0141	0.0072	0.0179	0.0061	0.0035
20	rs981277	56607444	0.93	0.0757334056000413	0.89	0.20310604818777	0.517267405876253	0.0385678787188565	0.0035	0.0047	0.024	0.1744	0.0069	0.1548	0.1972	0.0116	0.0038	0.0089	0.0051	0.0078	0.0035	0.0055	0.0156	0.1338	0.1409	0.0029	0.0023	0.0138	0.0249	0.014	0.0072	0.0179	0.0061	0.0035
20	rs6123763	56617656	0.93	0.0757334056000413	0.89	0.20310604818777	0.514514978828675	0.0316554863022853	0.0034	0.0047	0.0241	0.1744	0.0068	0.155	0.1968	0.0118	0.0037	0.0089	0.0051	0.0079	0.0035	0.0054	0.0159	0.1334	0.1418	0.0027	0.0023	0.0137	0.0252	0.0138	0.0071	0.0178	0.006	0.0034
20	rs7262054	56621312	0.93	0.0757334056000413	0.89	0.20310604818777	0.431424419792844	0.0300379713805366	0.0031	0.0045	0.024	0.1749	0.0066	0.1548	0.1953	0.0123	0.0034	0.0089	0.0052	0.0078	0.0028	0.0053	0.0158	0.1328	0.1442	0.0027	0.0024	0.014	0.0264	0.0138	0.0068	0.0176	0.006	0.0032
20	rs58317340	56630216	0.92	0.0900864543555373	0.89	0.20310604818777	0.412104383964788	0.0151455821209187	0.0029	0.0044	0.0237	0.1752	0.0064	0.1546	0.195	0.0127	0.003	0.0089	0.0053	0.0079	0.0021	0.0052	0.016	0.133	0.145	0.0024	0.0023	0.0143	0.0274	0.014	0.0066	0.0175	0.006	0.0028
20	rs35238670	56634512	0.92	0.0900864543555373	0.89	0.20310604818777	0.410786257474519	0.0151455821209187	0.0029	0.0044	0.0236	0.1752	0.0064	0.1546	0.195	0.0127	0.003	0.0089	0.0053	0.0079	0.0021	0.0052	0.016	0.133	0.145	0.0024	0.0023	0.0143	0.0274	0.0141	0.0066	0.0175	0.006	0.0028
20	rs6015177	56639763	0.92	0.0900864543555373	0.89	0.20310604818777	0.409641777509282	0.0162436632140094	0.0029	0.0044	0.0236	0.1752	0.0064	0.1545	0.195	0.0127	0.003	0.009	0.0053	0.0079	0.0021	0.0052	0.016	0.1331	0.1451	0.0024	0.0023	0.0143	0.0275	0.0141	0.0066	0.0175	0.006	0.0028
20	rs6128265	56645434	0.92	0.0900864543555373	0.87	0.259919603286658	0.403489223364576	0.0209314623950504	0.0029	0.0044	0.0236	0.1746	0.0064	0.1543	0.195	0.0129	0.003	0.009	0.0053	0.008	0.0019	0.0052	0.0162	0.1331	0.1452	0.0024	0.0023	0.0144	0.0278	0.0141	0.0066	0.0177	0.006	0.0027
20	rs1334107	56646368	0.92	0.0900864543555373	0.87	0.259919603286658	0.424877256671026	0.0216304487048716	0.0029	0.0044	0.0235	0.1749	0.0064	0.154	0.195	0.0129	0.0029	0.0091	0.0053	0.008	0.0019	0.0051	0.0162	0.1331	0.1452	0.0023	0.0023	0.0145	0.0278	0.0141	0.0066	0.0177	0.006	0.0027
20	rs6070343	56648906	0.92	0.0900864543555373	0.87	0.259919603286658	0.436721476472566	0.0158140810574749	0.0028	0.0045	0.0236	0.1749	0.0064	0.1538	0.1954	0.0131	0.0028	0.009	0.0057	0.0082	0.0016	0.005	0.0167	0.1331	0.1443	0.0022	0.0023	0.0148	0.0278	0.0142	0.0065	0.0178	0.0058	0.0025
20	rs6092599	56649270	0.92	0.0900864543555373	0.86	0.29215087580064	0.439796561473479	0.0157785398569562	0.0028	0.0045	0.0236	0.1749	0.0064	0.1538	0.1955	0.0131	0.0028	0.0089	0.0057	0.0082	0.0016	0.005	0.0167	0.1331	0.1442	0.0022	0.0023	0.0148	0.0278	0.0142	0.0065	0.0178	0.0058	0.0025
20	rs8120877	56652875	0.92	0.0900864543555373	0.85	0.32706018639722	0.448487310358279	0.0173424819049515	0.0028	0.0046	0.0236	0.1749	0.0064	0.1538	0.1955	0.0131	0.0027	0.0089	0.0058	0.0082	0.0015	0.0049	0.0167	0.1331	0.1441	0.0022	0.0023	0.0148	0.0278	0.0142	0.0065	0.0178	0.0058	0.0025
20	rs1334109	56655360	0.92	0.0900864543555373	0.85	0.32706018639722	0.446814103810604	0.0161716706283746	0.0028	0.0046	0.0236	0.1749	0.0064	0.1538	0.1955	0.0131	0.0027	0.0089	0.0058	0.0082	0.0015	0.0049	0.0168	0.1331	0.1441	0.0022	0.0023	0.0148	0.0278	0.0142	0.0065	0.0178	0.0058	0.0025
20	rs6026027	56661309	0.92	0.0900864543555373	0.85	0.32706018639722	0.41382685167793	0.0161716706283746	0.0028	0.0046	0.0235	0.1748	0.0063	0.1536	0.1957	0.0132	0.0027	0.0089	0.0058	0.0084	0.0016	0.0049	0.0168	0.1331	0.1441	0.0022	0.0023	0.0148	0.0278	0.0142	0.0065	0.0178	0.0057	0.0025
20	rs73185158	56662241	0.92	0.0900864543555373	0.85	0.32706018639722	0.44300118702018	0.0164243360744182	0.0028	0.0046	0.0241	0.1748	0.0063	0.153	0.1958	0.0132	0.0027	0.0089	0.0058	0.0084	0.0016	0.0049	0.0168	0.1331	0.1441	0.0022	0.0023	0.0148	0.0278	0.0142	0.0065	0.0178	0.0057	0.0025
20	rs6070346	56663274	0.92	0.0900864543555373	0.85	0.32706018639722	0.437666521594408	0.0172310061886586	0.0028	0.0046	0.0238	0.1748	0.0063	0.153	0.1958	0.0133	0.0027	0.0089	0.0058	0.0084	0.0016	0.0049	0.0168	0.1332	0.144	0.0022	0.0023	0.0148	0.0278	0.0142	0.0066	0.0179	0.0057	0.0025
20	rs62204290	56670477	0.92	0.0900864543555373	0.85	0.32706018639722	0.430603309148474	0.0194092304747214	0.0028	0.0045	0.0241	0.1746	0.0063	0.1528	0.1962	0.0135	0.0025	0.0087	0.0059	0.0085	0.0015	0.0049	0.017	0.1334	0.1438	0.0022	0.0023	0.0148	0.0278	0.0142	0.0066	0.0179	0.0057	0.0024
20	rs6064615	56672594	0.92	0.0900864543555373	0.85	0.32706018639722	0.425459804491758	0.0201233407353416	0.0027	0.0045	0.0241	0.1745	0.0063	0.1527	0.1964	0.0135	0.0024	0.0087	0.0059	0.0086	0.0015	0.0049	0.017	0.1336	0.1438	0.0022	0.0023	0.0148	0.0278	0.0142	0.0065	0.0178	0.0056	0.0024
20	rs57098060	56674335	0.92	0.0900864543555373	0.85	0.32706018639722	0.414459322455311	0.0237501707226103	0.0027	0.0045	0.0243	0.1744	0.0063	0.1524	0.1968	0.0135	0.0023	0.0086	0.0058	0.0088	0.0015	0.0047	0.0172	0.1341	0.1438	0.0022	0.0023	0.0148	0.0277	0.0142	0.0064	0.0178	0.0052	0.0023
20	rs77069828	56674358	0.92	0.0900864543555373	0.85	0.32706018639722	0.414459322455311	0.0237935319566994	0.0027	0.0045	0.0243	0.1744	0.0063	0.1524	0.1968	0.0135	0.0023	0.0086	0.0058	0.0088	0.0015	0.0047	0.0172	0.1342	0.1438	0.0022	0.0023	0.0148	0.0277	0.0142	0.0064	0.0178	0.0052	0.0023
20	rs6128267	56674531	0.92	0.0900864543555373	0.85	0.32706018639722	0.413252296901312	0.0238369309313263	0.0027	0.0045	0.0243	0.1743	0.0063	0.1524	0.1968	0.0135	0.0023	0.0086	0.0058	0.0088	0.0015	0.0047	0.0172	0.1342	0.1438	0.0022	0.0023	0.0148	0.0277	0.0142	0.0064	0.0178	0.0052	0.0023
20	rs875266	56674849	0.92	0.0900864543555373	0.85	0.32706018639722	0.40849889566069	0.0234907964316172	0.0027	0.0045	0.0243	0.1743	0.0063	0.1524	0.1968	0.0135	0.0023	0.0086	0.0058	0.0088	0.0015	0.0047	0.0172	0.1342	0.1437	0.0022	0.0023	0.0148	0.0277	0.0143	0.0064	0.0178	0.0053	0.0023
20	rs118076891	56681514	0.93	0.0757334056000413	0.85	0.32706018639722	0.279011874651189	0.0667559690699651	0.0025	0.0043	0.0236	0.1731	0.006	0.151	0.1975	0.0136	0.0022	0.0084	0.0055	0.0094	0.0016	0.0043	0.018	0.1339	0.1464	0.0024	0.0023	0.0153	0.028	0.0139	0.0066	0.0176	0.0049	0.0023
20	rs6128270	56681806	0.93	0.0757334056000413	0.86	0.29215087580064	0.246338459556362	0.0656563058331336	0.0024	0.0043	0.0234	0.1728	0.006	0.1507	0.1976	0.0137	0.0021	0.0084	0.0055	0.0096	0.0016	0.0042	0.0182	0.1338	0.147	0.0024	0.0023	0.0154	0.0281	0.0138	0.0066	0.0175	0.0049	0.0022
20	rs6026053	56684844	0.93	0.0757334056000413	0.85	0.32706018639722	0.203203886617005	0.110282765224137	0.0025	0.0042	0.023	0.172	0.0059	0.1499	0.1975	0.0139	0.0022	0.0084	0.0052	0.0101	0.0017	0.004	0.0187	0.1337	0.1479	0.0026	0.0024	0.0155	0.028	0.0136	0.0067	0.0179	0.0047	0.0024
20	rs117722617	56689598	0.93	0.0757334056000413	0.85	0.32706018639722	0.204346065343316	0.120930346404373	0.0025	0.0042	0.0229	0.172	0.0059	0.1499	0.1975	0.0139	0.0022	0.0084	0.0052	0.0101	0.0017	0.004	0.0187	0.1337	0.1479	0.0026	0.0024	0.0155	0.028	0.0136	0.0067	0.0179	0.0047	0.0024
20	rs117178049	56702878	0.93	0.0757334056000413	0.85	0.32706018639722	0.203400555308183	0.143399242274283	0.0025	0.0041	0.0228	0.1719	0.0059	0.1496	0.1978	0.0139	0.0021	0.0083	0.0052	0.0103	0.0017	0.0039	0.0187	0.1338	0.148	0.0026	0.0023	0.0155	0.0279	0.0136	0.0068	0.018	0.0047	0.0023
20	rs73185180	56705336	0.93	0.0757334056000413	0.85	0.32706018639722	0.197431318022976	0.147044299516954	0.0025	0.0041	0.0228	0.1718	0.0059	0.1494	0.1979	0.014	0.0021	0.0083	0.0052	0.0103	0.0017	0.0039	0.0188	0.1338	0.148	0.0025	0.0023	0.0155	0.0279	0.0135	0.0068	0.018	0.0047	0.0023
20	rs113309414	56707170	0.93	0.0757334056000413	0.86	0.29215087580064	0.185609075706952	0.174854293958942	0.0025	0.0041	0.0228	0.172	0.0059	0.1495	0.1977	0.0139	0.0021	0.0083	0.0052	0.0105	0.0017	0.0039	0.0188	0.1337	0.1482	0.0024	0.0023	0.0156	0.028	0.0136	0.0069	0.018	0.0047	0.0023
20	rs6070354	56708518	0.93	0.0757334056000413	0.86	0.29215087580064	0.171159906483048	0.183105595958384	0.0024	0.0041	0.0227	0.1721	0.0059	0.1496	0.1975	0.0139	0.002	0.0083	0.0052	0.0107	0.0017	0.0039	0.0187	0.1336	0.1483	0.0024	0.0022	0.0156	0.028	0.0136	0.0069	0.018	0.0047	0.0023
20	rs6064618	56710998	0.93	0.0757334056000413	0.86	0.29215087580064	0.133642650127853	0.253411363149183	0.0024	0.004	0.0226	0.1692	0.0059	0.1497	0.196	0.0143	0.002	0.0085	0.0051	0.0111	0.0017	0.0036	0.0188	0.1336	0.1514	0.0022	0.0021	0.0159	0.0282	0.0133	0.0074	0.0182	0.0046	0.0022
20	rs6026068	56711168	0.93	0.0757334056000413	0.86	0.29215087580064	0.161937527330184	0.269828313292017	0.0025	0.004	0.0226	0.1693	0.0059	0.1501	0.1959	0.0144	0.002	0.0085	0.0051	0.0111	0.0015	0.0036	0.0188	0.1337	0.1516	0.0022	0.0021	0.0158	0.0279	0.0132	0.0074	0.0182	0.0046	0.0021
20	rs1333331	56712106	0.94	0.0632155594214646	0.86	0.29215087580064	0.137773831747193	0.558595900600393	0.0024	0.0037	0.0225	0.1681	0.0058	0.1508	0.1959	0.0145	0.0017	0.0084	0.005	0.0114	0.0014	0.0037	0.0189	0.1341	0.1528	0.0019	0.0018	0.0159	0.0274	0.0131	0.0077	0.0181	0.0047	0.0019
20	rs1412979	56712900	0.94	0.0632155594214646	0.86	0.29215087580064	0.102928213334878	0.513140139810869	0.0025	0.0036	0.0226	0.1669	0.0057	0.1514	0.1958	0.0147	0.0016	0.0083	0.005	0.0116	0.0014	0.0038	0.019	0.1345	0.1538	0.0015	0.0015	0.016	0.0271	0.0131	0.008	0.0181	0.0048	0.0018
20	rs76590349	56713699	0.94	0.0632155594214646	0.86	0.29215087580064	0.0924014871051624	0.530594905762855	0.0025	0.0036	0.0226	0.1662	0.0057	0.1517	0.1958	0.0147	0.0015	0.0083	0.0049	0.0118	0.0014	0.0038	0.019	0.1347	0.1543	0.0015	0.0013	0.016	0.0269	0.0131	0.0081	0.018	0.0049	0.0017
20	rs117296726	56719465	0.93	0.0757334056000413	0.86	0.29215087580064	0.0703053720193673	0.626610726100276	0.0025	0.0033	0.0226	0.1634	0.0057	0.1529	0.1958	0.0149	0.0013	0.0082	0.0047	0.0124	9e-04	0.004	0.0193	0.1354	0.1564	0.0011	7e-04	0.0163	0.026	0.0131	0.0085	0.0181	0.0051	0.0013
20	rs45572335	56728780	0.93	0.0757334056000413	0.86	0.29215087580064	0.0604500409402074	0.673788079248576	0.0025	0.0033	0.0227	0.1631	0.0057	0.1532	0.1959	0.0148	0.0013	0.0082	0.0047	0.0124	9e-04	0.004	0.0193	0.1356	0.1566	0.0011	7e-04	0.0163	0.0259	0.0131	0.0086	0.0181	0.0051	0.0012
20	rs4810120	56732801	0.93	0.0757334056000413	0.86	0.29215087580064	0.0548043045460558	0.646524120454731	0.0025	0.0032	0.0227	0.163	0.0057	0.1533	0.1959	0.0147	0.0013	0.0082	0.0047	0.0124	9e-04	0.004	0.0193	0.1356	0.1567	0.0011	6e-04	0.0163	0.0259	0.0131	0.0086	0.0181	0.0051	0.0012
20	rs138222918	56736955	0.93	0.0757334056000413	0.87	0.259919603286658	0.05656810739188	0.636185916162285	0.0025	0.0032	0.0227	0.1629	0.0057	0.1533	0.1957	0.0147	0.0012	0.0082	0.0047	0.0124	9e-04	0.004	0.0193	0.1357	0.1569	0.0011	6e-04	0.0163	0.0259	0.0131	0.0086	0.0181	0.0051	0.0012
20	rs75003870	56737733	0.93	0.0757334056000413	0.87	0.259919603286658	0.0563189293742314	0.640986180539161	0.0025	0.0032	0.0227	0.1629	0.0057	0.1533	0.1957	0.0147	0.0012	0.0082	0.0047	0.0124	9e-04	0.004	0.0193	0.1357	0.1569	0.0011	6e-04	0.0163	0.0259	0.0131	0.0086	0.0181	0.0051	0.0012
20	rs116850160	56740418	0.93	0.0757334056000413	0.87	0.259919603286658	0.0572481457475494	0.614473617747617	0.0026	0.0032	0.0226	0.1629	0.0057	0.1532	0.1956	0.0147	0.0012	0.0082	0.0047	0.0124	9e-04	0.004	0.0193	0.1357	0.157	0.0011	6e-04	0.0163	0.0258	0.0131	0.0086	0.0181	0.0051	0.0012
20	rs74639209	56742857	0.93	0.0757334056000413	0.86	0.29215087580064	0.0539190794404673	0.632119570454491	0.0026	0.0032	0.0226	0.1627	0.0057	0.1532	0.1956	0.0147	0.0012	0.0082	0.0047	0.0124	9e-04	0.004	0.0193	0.1359	0.157	0.0011	6e-04	0.0163	0.0258	0.0131	0.0086	0.0181	0.0051	0.0013
20	rs6026095	56743525	0.93	0.0757334056000413	0.85	0.32706018639722	0.0550314932731736	0.633861544906245	0.0026	0.0032	0.0226	0.1626	0.0058	0.1532	0.1956	0.0147	0.0012	0.0082	0.0047	0.0124	9e-04	0.004	0.0193	0.1359	0.157	0.0011	6e-04	0.0163	0.0258	0.0131	0.0086	0.018	0.0051	0.0013
20	rs2865457	56746045	0.93	0.0757334056000413	0.86	0.29215087580064	0.0523803609939897	0.510658638323259	0.0026	0.0032	0.0227	0.1621	0.006	0.1533	0.1953	0.0147	0.0012	0.0082	0.0047	0.0125	9e-04	0.0041	0.0193	0.1357	0.1574	0.0011	6e-04	0.0164	0.0257	0.0131	0.0086	0.0179	0.0053	0.0013
20	rs76921928	56749074	0.93	0.0757334056000413	0.86	0.29215087580064	0.0507552665097089	0.471917710091798	0.0026	0.0032	0.0227	0.1618	0.0062	0.1534	0.1952	0.0147	0.0012	0.0081	0.0047	0.0126	9e-04	0.0042	0.0193	0.1356	0.1577	0.0011	6e-04	0.0164	0.0256	0.0131	0.0086	0.0178	0.0055	0.0013
20	rs13041920	56753677	0.93	0.0757334056000413	0.87	0.259919603286658	0.0482936081750846	0.464372623407387	0.0027	0.0032	0.0228	0.1612	0.0062	0.1538	0.195	0.0147	0.0012	0.0081	0.0047	0.0127	9e-04	0.0043	0.0194	0.1357	0.1577	0.0011	6e-04	0.0164	0.0254	0.013	0.0085	0.0178	0.0056	0.0012
20	rs873131	56758983	0.92	0.0900864543555373	0.87	0.259919603286658	0.0417438707445868	0.522541977168498	0.0027	0.0032	0.0228	0.1606	0.0062	0.1541	0.1948	0.0148	0.0012	0.0081	0.0047	0.0128	9e-04	0.0044	0.0196	0.1358	0.1576	0.0011	7e-04	0.0164	0.0254	0.0129	0.0086	0.0178	0.0057	0.0011
20	rs76293282	56761942	0.92	0.0900864543555373	0.87	0.259919603286658	0.0400550546804804	0.518803754650554	0.0027	0.0032	0.0228	0.1604	0.0062	0.1543	0.1948	0.0148	0.0012	0.008	0.0047	0.0128	9e-04	0.0044	0.0196	0.1358	0.1576	0.0011	7e-04	0.0164	0.0253	0.0128	0.0086	0.0178	0.0057	0.0011
20	rs609597	56767773	0.92	0.0900864543555373	0.86	0.29215087580064	0.0335947816649993	0.436101978623683	0.0027	0.0032	0.0229	0.1599	0.0063	0.1546	0.1946	0.0149	0.0012	0.008	0.0047	0.0129	9e-04	0.0045	0.0197	0.1359	0.1575	0.0011	7e-04	0.0164	0.0253	0.0128	0.0086	0.0179	0.0057	0.0011
20	rs75969601	56768341	0.92	0.0900864543555373	0.86	0.29215087580064	0.0329989760118295	0.423194769970787	0.0027	0.0032	0.0229	0.1598	0.0063	0.1546	0.1945	0.0149	0.0012	0.008	0.0047	0.0129	9e-04	0.0045	0.0197	0.136	0.1575	0.0011	7e-04	0.0164	0.0252	0.0128	0.0086	0.0179	0.0057	0.0011
20	rs73915495	56773630	0.92	0.0900864543555373	0.86	0.29215087580064	0.0239023753195035	0.577694275554877	0.0028	0.0032	0.0231	0.159	0.0064	0.1543	0.1945	0.0148	0.0012	0.0079	0.0049	0.0131	9e-04	0.0047	0.0198	0.1364	0.1574	0.0011	7e-04	0.0163	0.025	0.0126	0.0087	0.0181	0.0059	0.0011
20	rs623695	56775241	0.91	0.106429816649543	0.86	0.29215087580064	0.0208976952716038	0.517144490638045	0.0028	0.0031	0.0231	0.1587	0.0065	0.1542	0.1946	0.0148	0.0013	0.0078	0.005	0.0132	9e-04	0.0047	0.0198	0.1361	0.1575	0.0011	7e-04	0.0163	0.0249	0.0126	0.0088	0.0181	0.0059	0.0012
20	rs6128287	56777439	0.91	0.106429816649543	0.86	0.29215087580064	0.0163848507731748	0.478681032636326	0.0028	0.0031	0.0232	0.1585	0.0065	0.1541	0.1946	0.0148	0.0012	0.0077	0.0051	0.0135	0.001	0.0048	0.0198	0.1358	0.1578	0.0012	7e-04	0.0163	0.0247	0.0126	0.0088	0.0182	0.006	0.0013
20	rs6092627	56779251	0.91	0.106429816649543	0.86	0.29215087580064	0.0161030773066097	0.512312634925016	0.0028	0.0031	0.0232	0.1584	0.0065	0.154	0.1947	0.0148	0.0012	0.0077	0.0051	0.0136	9e-04	0.0048	0.0199	0.1356	0.158	0.0012	7e-04	0.0163	0.0246	0.0126	0.0088	0.0182	0.006	0.0013
20	rs619262	56782229	0.91	0.106429816649543	0.86	0.29215087580064	0.00883211393242561	0.391778892761039	0.0028	0.0029	0.0233	0.1578	0.0066	0.1539	0.1949	0.0147	0.0013	0.0076	0.0054	0.014	0.001	0.0049	0.0199	0.1346	0.1587	0.0014	8e-04	0.0163	0.024	0.0127	0.0089	0.0183	0.0061	0.0015
20	rs538462	56783547	0.91	0.106429816649543	0.86	0.29215087580064	0.00784360411205803	0.414561407635708	0.0029	0.003	0.0233	0.1572	0.0066	0.1541	0.1942	0.0147	0.0014	0.0075	0.0055	0.014	0.0011	0.0049	0.0199	0.1351	0.1587	0.0014	8e-04	0.0163	0.0238	0.0127	0.0092	0.0184	0.0061	0.0016
20	rs6123777	56785389	0.91	0.106429816649543	0.86	0.29215087580064	0.00603092438225468	0.276530625869637	0.0029	0.003	0.0235	0.1569	0.0065	0.1544	0.1937	0.0145	0.0014	0.0075	0.0055	0.0141	0.0011	0.005	0.0198	0.1352	0.1595	0.0015	8e-04	0.0162	0.0235	0.0125	0.0093	0.0183	0.0062	0.0016
20	rs61678960	56785406	0.91	0.106429816649543	0.86	0.29215087580064	0.00620099826180998	0.27990073074286	0.0029	0.003	0.0238	0.1569	0.0065	0.1544	0.1937	0.0145	0.0014	0.0075	0.0055	0.014	0.0011	0.0049	0.0197	0.1352	0.1595	0.0015	8e-04	0.0162	0.0235	0.0125	0.0093	0.0183	0.0061	0.0016
20	rs528890	56786013	0.91	0.106429816649543	0.86	0.29215087580064	0.0068179316649018	0.347562457504196	0.0029	0.003	0.0238	0.1568	0.0065	0.1544	0.1937	0.0145	0.0014	0.0075	0.0056	0.014	0.0011	0.0049	0.0197	0.1352	0.1595	0.0015	8e-04	0.0162	0.0235	0.0124	0.0093	0.0182	0.0061	0.0016
20	rs629513	56788763	0.91	0.106429816649543	0.86	0.29215087580064	0.00608367936035641	0.432799447041781	0.0032	0.0029	0.0244	0.1554	0.0063	0.1558	0.194	0.0137	0.0016	0.0075	0.0055	0.0142	0.0014	0.0049	0.0194	0.1353	0.1609	0.0017	0.001	0.0156	0.022	0.012	0.0092	0.0184	0.0061	0.0016
20	rs6026134	56789776	0.9	0.124917206299546	0.86	0.29215087580064	0.00281362984205362	0.224286708853328	0.0035	0.0029	0.0256	0.1527	0.0058	0.1583	0.1951	0.0121	0.002	0.0075	0.0054	0.0146	0.0018	0.0047	0.0189	0.1349	0.1629	0.0018	0.0014	0.0147	0.0194	0.0115	0.0092	0.0193	0.0061	0.0019
20	rs17442433	56790492	0.89	0.145699762692903	0.86	0.29215087580064	0.0131327278649821	0.328349957995155	0.0039	0.0028	0.0267	0.1516	0.0055	0.1604	0.196	0.0107	0.0023	0.0078	0.0052	0.015	0.002	0.0042	0.0186	0.1348	0.164	0.0022	0.0016	0.0139	0.0172	0.011	0.0089	0.0195	0.0058	0.002
20	rs55985440	56791234	0.88	0.168925028033099	0.86	0.29215087580064	0.00660098688043376	0.205980167156929	0.0041	0.0029	0.0273	0.1507	0.0056	0.1614	0.1965	0.0101	0.0024	0.008	0.0052	0.0151	0.0021	0.004	0.0185	0.1347	0.1647	0.0023	0.0017	0.0136	0.0162	0.0108	0.0088	0.0196	0.0058	0.0021
20	rs584855	56793706	0.88	0.168925028033099	0.86	0.29215087580064	0.00375061138378713	0.0876627292794626	0.0041	0.0029	0.0273	0.1509	0.0056	0.1614	0.1966	0.0101	0.0025	0.008	0.0052	0.0152	0.0021	0.004	0.0185	0.1346	0.1647	0.0023	0.0017	0.0136	0.0161	0.0108	0.0087	0.0197	0.0057	0.0021
20	rs596084	56793899	0.88	0.168925028033099	0.86	0.29215087580064	0.00367865207906392	0.0857436209346151	0.0041	0.0029	0.0274	0.1508	0.0056	0.1616	0.1963	0.0101	0.0025	0.008	0.0052	0.0152	0.0021	0.004	0.0185	0.1349	0.1647	0.0023	0.0017	0.0136	0.0161	0.0108	0.0087	0.0197	0.0057	0.0021
20	rs77184088	56793959	0.88	0.168925028033099	0.86	0.29215087580064	0.00381632111092726	0.0870467638780062	0.0042	0.0029	0.0271	0.1508	0.0056	0.1615	0.1963	0.0101	0.0025	0.008	0.0052	0.0151	0.0021	0.004	0.0185	0.1349	0.1647	0.0023	0.0017	0.0136	0.0162	0.0108	0.0087	0.0197	0.0057	0.0022
20	rs6099997	56796034	0.88	0.168925028033099	0.86	0.29215087580064	0.00458942416277914	0.086585931532156	0.0043	0.0029	0.0273	0.1504	0.0056	0.161	0.1971	0.0101	0.0025	0.0081	0.0052	0.0151	0.0021	0.004	0.0184	0.1349	0.1649	0.0023	0.0017	0.0136	0.0159	0.0108	0.0086	0.0197	0.0057	0.0022
20	rs41275660	56796386	0.88	0.168925028033099	0.86	0.29215087580064	0.00646673977686542	0.081282539539209	0.0043	0.0029	0.0274	0.15	0.0056	0.1609	0.1973	0.01	0.0025	0.008	0.0052	0.0152	0.0021	0.004	0.0183	0.1352	0.1649	0.0023	0.0017	0.0136	0.0159	0.0108	0.0086	0.0198	0.0057	0.0022
20	rs6015225	56796528	0.88	0.168925028033099	0.86	0.29215087580064	0.00661980112706115	0.0713723338817499	0.0043	0.0029	0.0274	0.1499	0.0056	0.1609	0.1973	0.01	0.0025	0.008	0.0052	0.0153	0.0021	0.004	0.0183	0.1354	0.1648	0.0023	0.0017	0.0136	0.0158	0.0107	0.0086	0.0198	0.0057	0.0022
20	rs4811971	56796784	0.88	0.168925028033099	0.86	0.29215087580064	0.00477941109214222	0.0626719286042323	0.0043	0.0029	0.0276	0.1497	0.0058	0.1606	0.1962	0.01	0.0026	0.008	0.0053	0.0155	0.0021	0.0041	0.0184	0.1356	0.1645	0.0023	0.0018	0.0136	0.0164	0.0108	0.0086	0.02	0.0057	0.0022
20	rs586193	56806821	0.87	0.194736090082605	0.87	0.259919603286658	0.00448553631729183	0.0733693493488562	0.0043	0.0029	0.0273	0.1499	0.0056	0.1618	0.1952	0.0095	0.0027	0.0077	0.0051	0.0164	0.0022	0.0038	0.018	0.1368	0.1642	0.0024	0.0019	0.0132	0.0166	0.0109	0.0084	0.0202	0.0055	0.0021
20	rs2274932	56807792	0.87	0.194736090082605	0.87	0.259919603286658	0.00498455739148183	0.0664115023068583	0.0043	0.0029	0.0273	0.1499	0.0056	0.1617	0.1951	0.0095	0.0027	0.0077	0.0051	0.0164	0.0022	0.0038	0.018	0.1368	0.164	0.0024	0.0019	0.0132	0.0166	0.0109	0.0087	0.0203	0.0054	0.0021
20	rs614507	56814892	0.87	0.194736090082605	0.86	0.29215087580064	0.0057826169481123	0.0682804632597533	0.0044	0.0029	0.0273	0.1499	0.0056	0.1617	0.195	0.0096	0.0028	0.0076	0.0051	0.0165	0.0023	0.0038	0.018	0.1367	0.1638	0.0025	0.0019	0.0132	0.0166	0.0109	0.0087	0.0203	0.0054	0.0021
20	rs3787158	56820424	0.87	0.194736090082605	0.86	0.29215087580064	0.00559172974952251	0.0669630070671955	0.0045	0.0028	0.0268	0.1513	0.0059	0.1625	0.1949	0.009	0.0027	0.0076	0.005	0.0166	0.0023	0.0038	0.0177	0.1359	0.1641	0.0025	0.0018	0.0131	0.0163	0.0111	0.0085	0.0204	0.0054	0.002
20	rs3746405	56821127	0.87	0.194736090082605	0.86	0.29215087580064	0.00553247890724908	0.0644963240392324	0.0045	0.0028	0.0268	0.1514	0.0059	0.1625	0.1949	0.009	0.0027	0.0076	0.005	0.0166	0.0023	0.0038	0.0177	0.1359	0.1641	0.0025	0.0018	0.0131	0.0163	0.0111	0.0085	0.0204	0.0054	0.002
20	rs77778871	56825111	0.87	0.194736090082605	0.86	0.29215087580064	0.00532257317083678	0.0608697093311226	0.0044	0.0028	0.0268	0.1515	0.006	0.1625	0.1948	0.009	0.0027	0.0076	0.005	0.0166	0.0023	0.0038	0.0176	0.136	0.1642	0.0025	0.0018	0.0131	0.0163	0.0111	0.0085	0.0205	0.0054	0.002
20	rs13040116	56826020	0.87	0.194736090082605	0.87	0.259919603286658	0.00530351460245828	0.060009941834155	0.0044	0.0028	0.0268	0.1515	0.006	0.1625	0.1948	0.009	0.0027	0.0076	0.005	0.0166	0.0023	0.0038	0.0176	0.136	0.1642	0.0025	0.0017	0.0131	0.0163	0.0111	0.0085	0.0205	0.0054	0.002
20	rs76912023	56832573	0.87	0.194736090082605	0.86	0.29215087580064	0.0052529516396265	0.0584363811717899	0.0044	0.0027	0.0268	0.1516	0.006	0.1625	0.1948	0.009	0.0027	0.0076	0.005	0.0166	0.0023	0.0038	0.0176	0.1361	0.1643	0.0025	0.0017	0.0131	0.0163	0.0111	0.0085	0.0205	0.0054	0.002
20	rs6070397	56843370	0.87	0.194736090082605	0.87	0.259919603286658	0.00522781147622579	0.0581758570842213	0.0044	0.0027	0.0268	0.1516	0.006	0.1625	0.1948	0.009	0.0027	0.0076	0.005	0.0166	0.0023	0.0038	0.0176	0.1361	0.1643	0.0025	0.0017	0.0131	0.0163	0.0112	0.0085	0.0205	0.0054	0.002
