## Supplementary Tab. 8 for "Sparse haplotype-based fine-scale local ancestry inference at scale reveals recent selection on immune responses": 304206_file09 (part 156 of 161)

Chromosome	rs_number	hg19_GRCh37_Position	LDAS_26pop	-log10(p_LDAS_26pop)	LDAS_5continent	-log10(p_LDAS_5continent)	-log10(p_AAS_26pop)	-log10(p_AAS_5continent)	prob_ACB	prob_ASW	prob_BEB	prob_CDX	prob_CEU	prob_CHB	prob_CHS	prob_CLM	prob_ESN	prob_FIN	prob_GBR	prob_GIH	prob_GWD	prob_IBS	prob_ITU	prob_JPT	prob_KHV	prob_LWK	prob_MSL	prob_MXL	prob_PEL	prob_PJL	prob_PUR	prob_STU	prob_TSI	prob_YRI
20	rs75155925	56843437	0.87	0.194736090082605	0.87	0.259919603286658	0.00522154111648037	0.0581758570842213	0.0044	0.0027	0.0268	0.1516	0.006	0.1625	0.1948	0.009	0.0027	0.0076	0.005	0.0166	0.0023	0.0038	0.0176	0.1361	0.1643	0.0025	0.0017	0.0131	0.0163	0.0112	0.0085	0.0205	0.0054	0.002
20	rs6128297	56844304	0.87	0.194736090082605	0.87	0.259919603286658	0.00521527662188455	0.05791583074535	0.0044	0.0027	0.0268	0.1516	0.006	0.1625	0.1948	0.009	0.0027	0.0076	0.005	0.0166	0.0023	0.0038	0.0176	0.1361	0.1643	0.0025	0.0017	0.0131	0.0163	0.0112	0.0085	0.0205	0.0054	0.002
20	rs6026161	56844727	0.87	0.194736090082605	0.87	0.259919603286658	0.00521527662188455	0.05791583074535	0.0044	0.0027	0.0268	0.1516	0.006	0.1625	0.1948	0.009	0.0027	0.0076	0.005	0.0166	0.0023	0.0038	0.0176	0.1361	0.1643	0.0025	0.0017	0.0131	0.0163	0.0112	0.0085	0.0205	0.0054	0.002
20	rs117876352	56845188	0.87	0.194736090082605	0.87	0.259919603286658	0.00521840813626653	0.0580457816552925	0.0044	0.0027	0.0268	0.1516	0.006	0.1625	0.1948	0.009	0.0027	0.0076	0.005	0.0166	0.0023	0.0038	0.0176	0.1361	0.1643	0.0025	0.0017	0.0131	0.0163	0.0112	0.0085	0.0205	0.0054	0.002
20	rs17444162	56846706	0.87	0.194736090082605	0.87	0.259919603286658	0.00521527662188455	0.0578509020105785	0.0044	0.0027	0.0268	0.1516	0.006	0.1625	0.1948	0.009	0.0027	0.0076	0.005	0.0166	0.0023	0.0038	0.0176	0.1361	0.1643	0.0025	0.0017	0.0131	0.0163	0.0112	0.0085	0.0205	0.0054	0.002
20	rs6070405	56858616	0.87	0.194736090082605	0.87	0.259919603286658	0.00528450924739705	0.0554705311692751	0.0044	0.0027	0.0265	0.1516	0.006	0.1625	0.1949	0.0091	0.0026	0.0076	0.005	0.0166	0.0024	0.0038	0.0176	0.1361	0.1644	0.0025	0.0017	0.0131	0.0163	0.0112	0.0086	0.0205	0.0054	0.0019
20	rs41303905	56861443	0.87	0.194736090082605	0.87	0.259919603286658	0.00522781147622579	0.0554067937494629	0.0044	0.0027	0.0265	0.1516	0.006	0.1625	0.1949	0.0091	0.0026	0.0076	0.005	0.0167	0.0024	0.0038	0.0176	0.1361	0.1644	0.0025	0.0017	0.013	0.0163	0.0112	0.0086	0.0205	0.0054	0.0019
20	rs55877331	56866769	0.87	0.194736090082605	0.87	0.259919603286658	0.00481166508030777	0.0594834419363635	0.0044	0.0027	0.0264	0.1515	0.006	0.1627	0.1948	0.0092	0.0025	0.0076	0.0051	0.0167	0.0024	0.0038	0.0176	0.1361	0.1643	0.0025	0.0016	0.0129	0.0163	0.0112	0.0085	0.0206	0.0055	0.0019
20	rs73191037	56876824	0.87	0.194736090082605	0.88	0.230271256315472	0.0051405588423166	0.0530707769912157	0.0044	0.0027	0.0262	0.1513	0.006	0.1632	0.1948	0.0094	0.0023	0.0075	0.0052	0.0171	0.0023	0.0039	0.0177	0.1362	0.1643	0.0025	0.0015	0.0125	0.016	0.0113	0.0081	0.0208	0.0059	0.0019
20	rs551438	56879429	0.87	0.194736090082605	0.89	0.20310604818777	0.00518092657831163	0.0533839117824045	0.0044	0.0027	0.0262	0.1513	0.006	0.1632	0.1948	0.0094	0.0023	0.0075	0.0052	0.0171	0.0023	0.0039	0.0177	0.1362	0.1642	0.0025	0.0015	0.0125	0.016	0.0113	0.0081	0.0208	0.0059	0.0019
20	rs75560588	56880102	0.87	0.194736090082605	0.89	0.20310604818777	0.00515295345760498	0.0526337298362892	0.0044	0.0027	0.0262	0.1512	0.006	0.1632	0.1948	0.0094	0.0023	0.0075	0.0052	0.0171	0.0023	0.0039	0.0177	0.1362	0.1642	0.0025	0.0015	0.0125	0.016	0.0113	0.0081	0.0208	0.0059	0.0019
20	rs472191	56880558	0.87	0.194736090082605	0.89	0.20310604818777	0.00511275599916027	0.051332012947862	0.0044	0.0027	0.0262	0.1512	0.006	0.1632	0.1948	0.0094	0.0023	0.0075	0.0052	0.0171	0.0023	0.0039	0.0177	0.1362	0.1642	0.0025	0.0015	0.0125	0.016	0.0113	0.008	0.0208	0.0059	0.0019
20	rs542165	56886062	0.87	0.194736090082605	0.89	0.20310604818777	0.00441639266414993	0.052446903819743	0.0044	0.0027	0.0262	0.1511	0.006	0.1631	0.1948	0.0095	0.0023	0.0076	0.0052	0.0171	0.0024	0.0039	0.0177	0.1361	0.1642	0.0025	0.0016	0.0124	0.0159	0.0114	0.0081	0.0208	0.0059	0.002
20	rs41275666	56886235	0.87	0.194736090082605	0.89	0.20310604818777	0.00441639266414993	0.052446903819743	0.0044	0.0027	0.0262	0.1511	0.006	0.1631	0.1948	0.0095	0.0023	0.0076	0.0052	0.0171	0.0024	0.0039	0.0177	0.1361	0.1642	0.0025	0.0016	0.0124	0.0159	0.0114	0.0081	0.0208	0.0059	0.002
20	rs76612167	56886666	0.87	0.194736090082605	0.89	0.20310604818777	0.00441639266414993	0.0525091471335297	0.0044	0.0027	0.0262	0.1511	0.006	0.1631	0.1948	0.0095	0.0023	0.0076	0.0052	0.0171	0.0024	0.0039	0.0177	0.1361	0.1642	0.0025	0.0016	0.0124	0.0159	0.0114	0.0081	0.0208	0.0059	0.002
20	rs116906596	56894173	0.87	0.194736090082605	0.89	0.20310604818777	0.0044218931748363	0.0526337298362892	0.0044	0.0027	0.0262	0.1511	0.006	0.1631	0.1948	0.0095	0.0023	0.0076	0.0052	0.0171	0.0024	0.0039	0.0177	0.1361	0.1642	0.0025	0.0016	0.0124	0.0159	0.0114	0.0081	0.0208	0.0059	0.002
20	rs113512307	56902021	0.87	0.194736090082605	0.89	0.20310604818777	0.00444118731890712	0.052883279250726	0.0044	0.0027	0.0263	0.1511	0.006	0.1631	0.1948	0.0095	0.0023	0.0076	0.0052	0.0171	0.0024	0.0039	0.0177	0.1361	0.1642	0.0025	0.0016	0.0124	0.0159	0.0114	0.0081	0.0208	0.0059	0.002
20	rs11696913	56910892	0.87	0.194736090082605	0.89	0.20310604818777	0.00474732652815616	0.0547711565714703	0.0044	0.0026	0.0263	0.1513	0.0059	0.1634	0.1949	0.0094	0.0023	0.0076	0.0051	0.0171	0.0023	0.0039	0.0174	0.1365	0.1638	0.0025	0.0016	0.0124	0.0159	0.0114	0.008	0.0208	0.0059	0.0019
20	rs77508997	56915183	0.87	0.194736090082605	0.89	0.20310604818777	0.00479991671677224	0.0555343001299485	0.0044	0.0026	0.0263	0.1513	0.0059	0.1635	0.1949	0.0094	0.0023	0.0076	0.0051	0.0171	0.0023	0.0039	0.0174	0.1365	0.1637	0.0025	0.0016	0.0124	0.0159	0.0114	0.008	0.0209	0.0058	0.0019
20	rs78941534	56916807	0.87	0.194736090082605	0.89	0.20310604818777	0.00481166508030777	0.0560455860480293	0.0044	0.0026	0.0263	0.1513	0.0059	0.1635	0.1949	0.0094	0.0023	0.0076	0.0051	0.0171	0.0023	0.0039	0.0174	0.1365	0.1637	0.0025	0.0016	0.0124	0.0159	0.0114	0.008	0.0209	0.0058	0.0019
20	rs116860699	56918132	0.87	0.194736090082605	0.89	0.20310604818777	0.00482638215391463	0.0547711565714703	0.0044	0.0026	0.0263	0.1513	0.0059	0.1635	0.1949	0.0094	0.0023	0.0076	0.0051	0.0171	0.0023	0.0039	0.0174	0.1365	0.1637	0.0025	0.0016	0.0124	0.0159	0.0114	0.008	0.0209	0.0058	0.0019
20	rs111928875	56922472	0.87	0.194736090082605	0.89	0.20310604818777	0.00486184679235103	0.0551521596853757	0.0044	0.0026	0.0263	0.1513	0.0059	0.1636	0.1949	0.0094	0.0023	0.0076	0.0051	0.0171	0.0023	0.0039	0.0174	0.1365	0.1637	0.0025	0.0016	0.0124	0.0159	0.0114	0.008	0.0209	0.0058	0.0019
20	rs6026210	56930546	0.87	0.194736090082605	0.89	0.20310604818777	0.00504223724324608	0.0581108038099986	0.0045	0.0026	0.0263	0.1513	0.0059	0.1638	0.1948	0.0093	0.0023	0.0076	0.0051	0.0171	0.0023	0.0039	0.0174	0.1365	0.1635	0.0025	0.0017	0.0124	0.0159	0.0114	0.008	0.0209	0.0058	0.0019
20	rs563489	56930829	0.87	0.194736090082605	0.9	0.178319663885856	0.00503614125506232	0.0580457816552925	0.0045	0.0026	0.0263	0.1513	0.0059	0.1638	0.1948	0.0093	0.0023	0.0076	0.0051	0.0171	0.0023	0.0039	0.0174	0.1366	0.1635	0.0025	0.0017	0.0124	0.0159	0.0114	0.008	0.0209	0.0058	0.0019
20	rs2294970	56937598	0.87	0.194736090082605	0.9	0.178319663885856	0.00480285170151036	0.0766992598697295	0.0045	0.0026	0.0263	0.1516	0.0059	0.164	0.1942	0.0092	0.0023	0.0076	0.0051	0.0169	0.0023	0.0039	0.0174	0.1368	0.1637	0.0025	0.0017	0.0124	0.0159	0.0114	0.008	0.0209	0.0059	0.0019
20	rs1045402	56941728	0.87	0.194736090082605	0.9	0.178319663885856	0.00856736591551764	0.117109623517127	0.0043	0.0026	0.0262	0.1519	0.0062	0.1628	0.1927	0.0093	0.0023	0.0076	0.0054	0.0172	0.0023	0.004	0.0175	0.1362	0.1643	0.0024	0.0014	0.0125	0.0165	0.0116	0.008	0.0212	0.006	0.0019
20	rs707557	56942312	0.87	0.194736090082605	0.9	0.178319663885856	0.0122318137310175	0.16448313627982	0.0043	0.0025	0.0261	0.1519	0.0062	0.1628	0.1925	0.0093	0.0023	0.0075	0.0054	0.0172	0.0023	0.004	0.0175	0.1361	0.1643	0.0024	0.0014	0.0125	0.0165	0.0117	0.008	0.0212	0.006	0.0019
20	rs117117781	56945095	0.87	0.194736090082605	0.9	0.178319663885856	0.00840782645559059	0.136026921577268	0.0042	0.0022	0.0258	0.1512	0.0071	0.1608	0.1933	0.0088	0.0019	0.0087	0.0071	0.0161	0.0023	0.0048	0.0178	0.136	0.1616	0.0021	0.0016	0.0119	0.0161	0.014	0.0076	0.0216	0.0072	0.0021
20	rs78722528	56947524	0.86	0.223270892544248	0.9	0.178319663885856	0.0127877239562741	0.199471469495925	0.0042	0.002	0.0256	0.1501	0.0072	0.1607	0.1944	0.0086	0.0018	0.0092	0.0075	0.0157	0.0023	0.0051	0.0179	0.1361	0.1598	0.002	0.0017	0.0116	0.016	0.015	0.0075	0.0216	0.0077	0.0021
20	rs67422529	56953129	0.85	0.254661707966279	0.91	0.155803491158275	0.0138500678985479	0.154719472733472	0.0042	0.0019	0.0255	0.149	0.0074	0.1602	0.1954	0.0085	0.0017	0.0097	0.0079	0.0153	0.0023	0.0054	0.0179	0.1362	0.1583	0.0019	0.0019	0.0115	0.0159	0.0159	0.0074	0.0216	0.0083	0.0022
20	rs2179685	56955189	0.85	0.254661707966279	0.91	0.155803491158275	0.00785648709361854	0.0809835855775281	0.0042	0.0019	0.0255	0.1489	0.0074	0.1602	0.1955	0.0085	0.0017	0.0098	0.0079	0.0153	0.0023	0.0055	0.0181	0.1362	0.1581	0.002	0.0019	0.0114	0.0159	0.016	0.0074	0.0216	0.0083	0.0022
20	rs75119669	56961489	0.85	0.254661707966279	0.91	0.155803491158275	0.00652614226389121	0.0944724422579487	0.0042	0.0019	0.0254	0.1485	0.0074	0.1611	0.1963	0.0085	0.0016	0.0098	0.0079	0.0152	0.0022	0.0056	0.018	0.1366	0.1575	0.0019	0.0019	0.0114	0.0159	0.0157	0.0075	0.0216	0.0083	0.0022
20	rs56277076	56971205	0.85	0.254661707966279	0.91	0.155803491158275	0.00468078546536337	0.0627391045652538	0.0042	0.0019	0.0253	0.1484	0.0074	0.1615	0.1969	0.0085	0.0016	0.0098	0.0078	0.0152	0.0022	0.0055	0.0178	0.1368	0.1573	0.0019	0.0019	0.0113	0.0159	0.0156	0.0076	0.0215	0.0084	0.0022
20	rs117933482	56971407	0.85	0.254661707966279	0.91	0.155803491158275	0.00468366328125668	0.0616679452004823	0.0042	0.0019	0.0253	0.1484	0.0074	0.1615	0.1969	0.0085	0.0016	0.0098	0.0078	0.0152	0.0022	0.0055	0.0178	0.1368	0.1573	0.0019	0.0019	0.0113	0.0159	0.0156	0.0076	0.0215	0.0084	0.0022
20	rs117711096	56976232	0.85	0.254661707966279	0.92	0.135444945858012	0.00415599917316702	0.0572679468469331	0.0042	0.0019	0.0253	0.1483	0.0074	0.1616	0.197	0.0085	0.0016	0.0098	0.0078	0.0152	0.0022	0.0055	0.0178	0.1368	0.1573	0.0019	0.0019	0.0113	0.0159	0.0155	0.0076	0.0215	0.0084	0.0022
20	rs11697415	56976767	0.85	0.254661707966279	0.92	0.135444945858012	0.00409606568114337	0.0563661621431068	0.0042	0.0019	0.0253	0.1483	0.0074	0.1616	0.197	0.0085	0.0016	0.0098	0.0078	0.0152	0.0022	0.0055	0.0177	0.1368	0.1573	0.0019	0.0019	0.0113	0.0159	0.0155	0.0076	0.0215	0.0084	0.0022
20	rs720426	56984348	0.85	0.254661707966279	0.92	0.135444945858012	0.00373854158881241	0.0404895755339638	0.0042	0.0019	0.0253	0.1483	0.0074	0.1617	0.1971	0.0085	0.0016	0.0098	0.0078	0.0152	0.0022	0.0055	0.0178	0.1368	0.1572	0.0019	0.0019	0.0113	0.0159	0.0155	0.0076	0.0215	0.0084	0.0022
20	rs76069705	56991594	0.85	0.254661707966279	0.92	0.135444945858012	0.00380652941456975	0.0264639067913455	0.0042	0.0019	0.0253	0.1483	0.0073	0.1618	0.1971	0.0085	0.0016	0.0098	0.0078	0.0152	0.0022	0.0055	0.0177	0.1368	0.1572	0.002	0.0019	0.0114	0.0159	0.0155	0.0076	0.0215	0.0084	0.0022
20	rs62205705	56993657	0.85	0.254661707966279	0.92	0.135444945858012	0.00375544791054916	0.0288864280875127	0.0042	0.0019	0.0253	0.1482	0.0073	0.1618	0.1971	0.0085	0.0016	0.0098	0.0078	0.0152	0.0022	0.0055	0.0177	0.1368	0.1571	0.002	0.0019	0.0114	0.0159	0.0155	0.0076	0.0215	0.0084	0.0022
20	rs6128337	56994082	0.85	0.254661707966279	0.92	0.135444945858012	0.00406506730114729	0.0281304315236123	0.0042	0.0019	0.0253	0.1482	0.0073	0.1617	0.1971	0.0085	0.0016	0.0098	0.0078	0.0152	0.0022	0.0055	0.0177	0.1368	0.1571	0.002	0.0019	0.0114	0.0159	0.0155	0.0076	0.0215	0.0085	0.0022
20	rs9679935	56995940	0.85	0.254661707966279	0.92	0.135444945858012	0.00415337910527423	0.0286965491729155	0.0043	0.0019	0.0253	0.1482	0.0073	0.1617	0.1971	0.0085	0.0016	0.0098	0.0078	0.0151	0.0022	0.0055	0.0177	0.1368	0.1571	0.002	0.0019	0.0114	0.0159	0.0155	0.0077	0.0215	0.0085	0.0022
20	rs6015272	57008291	0.85	0.254661707966279	0.93	0.117127898734063	0.00385074870790745	0.0240981167671086	0.0043	0.0019	0.0253	0.1481	0.0073	0.1616	0.197	0.0085	0.0016	0.0098	0.0078	0.0151	0.0022	0.0055	0.0178	0.1367	0.1571	0.0019	0.0019	0.0114	0.0159	0.0156	0.008	0.0215	0.0085	0.0022
20	rs6092645	57009166	0.85	0.254661707966279	0.93	0.117127898734063	0.00385568687543594	0.0240981167671086	0.0043	0.0019	0.0253	0.1481	0.0073	0.1616	0.197	0.0085	0.0016	0.0098	0.0078	0.0151	0.0022	0.0055	0.0178	0.1367	0.1571	0.0019	0.0019	0.0114	0.0159	0.0156	0.008	0.0215	0.0085	0.0022
20	rs2300759	57018297	0.85	0.254661707966279	0.93	0.117127898734063	0.0040702208284325	0.0277093156342419	0.0043	0.0019	0.0252	0.1482	0.0073	0.1617	0.1971	0.0085	0.0016	0.0096	0.0077	0.0151	0.0022	0.0054	0.0179	0.1369	0.1572	0.0019	0.0019	0.0114	0.0158	0.0155	0.0079	0.0215	0.0085	0.0022
20	rs6026275	57018796	0.85	0.254661707966279	0.93	0.117127898734063	0.00406764342212257	0.02775595903243	0.0043	0.0019	0.0252	0.1482	0.0073	0.1617	0.1971	0.0085	0.0016	0.0096	0.0077	0.0151	0.0022	0.0054	0.0179	0.1369	0.1572	0.0019	0.0019	0.0114	0.0158	0.0155	0.0079	0.0215	0.0085	0.0022
20	rs73183232	57034301	0.84	0.289034762536342	0.95	0.0861393601425535	0.00263554114436005	0.0407675332562023	0.0042	0.0019	0.0251	0.1491	0.0076	0.1609	0.1969	0.0084	0.0016	0.0097	0.0075	0.0153	0.0024	0.0057	0.0182	0.1344	0.1578	0.0021	0.0019	0.0111	0.0157	0.0158	0.0082	0.0217	0.0087	0.0021
20	rs2144949	57035378	0.83	0.326509998324372	0.95	0.0861393601425535	0.00202440018308896	0.0347483228224148	0.0042	0.0019	0.0251	0.1492	0.0076	0.1609	0.1969	0.0084	0.0016	0.0097	0.0075	0.0153	0.0024	0.0058	0.0183	0.1342	0.1578	0.0021	0.002	0.0111	0.0157	0.0158	0.0082	0.0218	0.0087	0.0021
20	rs112698857	57038448	0.83	0.326509998324372	0.96	0.0732232110783407	0.00247698965538402	0.0597464449684687	0.0042	0.0019	0.0251	0.1493	0.0076	0.1607	0.1971	0.0084	0.0016	0.0097	0.0075	0.0153	0.0024	0.0058	0.0183	0.134	0.1575	0.0021	0.002	0.011	0.0157	0.0158	0.0083	0.0218	0.0088	0.0022
20	rs117021666	57039158	0.83	0.326509998324372	0.98	0.0519283998033082	0.00227703157165837	0.0608033889332652	0.0042	0.002	0.0251	0.1493	0.0076	0.1607	0.1972	0.0084	0.0016	0.0097	0.0075	0.0153	0.0025	0.0058	0.0183	0.134	0.1574	0.0022	0.002	0.011	0.0156	0.0158	0.0083	0.0218	0.0088	0.0022
20	rs6026288	57039311	0.83	0.326509998324372	0.98	0.0519283998033082	0.00214231022949597	0.0534466344305698	0.0042	0.002	0.0251	0.1493	0.0076	0.1607	0.1972	0.0084	0.0016	0.0097	0.0075	0.0153	0.0025	0.0058	0.0183	0.1339	0.1574	0.0022	0.002	0.011	0.0156	0.0158	0.0083	0.0218	0.0088	0.0022
20	rs6070472	57040931	0.83	0.326509998324372	0.96	0.0732232110783407	0.0021749816838481	0.0428508550264692	0.0042	0.002	0.0254	0.1495	0.0078	0.1598	0.1975	0.0085	0.0015	0.0098	0.0075	0.0156	0.0025	0.0058	0.0187	0.1335	0.1555	0.0024	0.002	0.0112	0.0158	0.0163	0.0085	0.0218	0.0091	0.0022
20	rs7265854	57042665	0.83	0.326509998324372	0.96	0.0732232110783407	0.000217213657698806	0.0189401321400861	0.0039	0.002	0.0259	0.1493	0.008	0.1597	0.1978	0.0085	0.0017	0.01	0.0074	0.0159	0.003	0.0061	0.019	0.1326	0.1522	0.0026	0.0019	0.0115	0.0165	0.0166	0.009	0.0216	0.0094	0.0022
20	rs115059518	57042993	0.83	0.326509998324372	0.96	0.0732232110783407	0.00021466815127377	0.0287914154135492	0.0038	0.002	0.026	0.1492	0.008	0.1596	0.1977	0.0085	0.0017	0.01	0.0073	0.0159	0.003	0.0062	0.019	0.1324	0.152	0.0026	0.0019	0.0115	0.0166	0.0168	0.0092	0.0216	0.0094	0.0022
20	rs2057240	57043485	0.83	0.326509998324372	0.96	0.0732232110783407	0.000156793030063818	0.014389471215518	0.0036	0.0019	0.0262	0.1491	0.008	0.1593	0.1973	0.0087	0.0017	0.01	0.0074	0.016	0.003	0.0062	0.019	0.1324	0.1518	0.0026	0.0019	0.0115	0.0168	0.0171	0.0095	0.0215	0.0095	0.0023
20	rs3946003	57045765	0.83	0.326509998324372	0.96	0.0732232110783407	0.00010702754346308	0.00947676515857021	0.0034	0.002	0.0269	0.1486	0.0078	0.1602	0.196	0.0087	0.0016	0.0101	0.0074	0.0158	0.0032	0.0065	0.0188	0.1319	0.1515	0.0024	0.0019	0.0114	0.0175	0.0173	0.0098	0.0218	0.0095	0.0024
20	rs4812001	57046685	0.83	0.326509998324372	0.96	0.0732232110783407	0.000150211013452446	0.010204348519475	0.0034	0.002	0.0269	0.1488	0.0079	0.1603	0.1959	0.0086	0.0016	0.0101	0.0073	0.0159	0.0031	0.0066	0.0184	0.1322	0.151	0.0024	0.0019	0.0114	0.0175	0.0174	0.0098	0.0219	0.0097	0.0023
20	rs4812002	57048350	0.83	0.326509998324372	0.96	0.0732232110783407	0.000102402398459645	0.0105784919877898	0.0033	0.002	0.0272	0.1485	0.0079	0.1593	0.1952	0.0087	0.0016	0.0101	0.0072	0.0159	0.0031	0.0069	0.0182	0.1324	0.152	0.0024	0.0019	0.0117	0.0174	0.0174	0.0099	0.0221	0.0097	0.0023
20	rs117613627	57048926	0.83	0.326509998324372	0.95	0.0861393601425535	5.07993659837464e-05	0.0107534968452045	0.0033	0.002	0.0272	0.1484	0.0079	0.1593	0.1953	0.0088	0.0016	0.0101	0.0072	0.016	0.0031	0.0071	0.0182	0.1317	0.1522	0.0024	0.0019	0.0119	0.0175	0.0174	0.0098	0.0221	0.0096	0.0023
20	rs1467471	57053608	0.83	0.326509998324372	0.95	0.0861393601425535	1.77588065034439e-05	0.00997753407502322	0.0033	0.0021	0.0274	0.1483	0.0079	0.1593	0.1954	0.0089	0.0016	0.0101	0.0071	0.016	0.003	0.0076	0.0181	0.1306	0.1525	0.0024	0.0019	0.0121	0.0175	0.0174	0.0097	0.022	0.0095	0.0024
20	rs6026297	57055257	0.83	0.326509998324372	0.95	0.0861393601425535	1.66806918302316e-05	0.00838567625813978	0.0033	0.0021	0.0276	0.1484	0.0079	0.1592	0.196	0.0089	0.0017	0.0101	0.007	0.016	0.003	0.0076	0.0179	0.1305	0.1522	0.0024	0.0019	0.0121	0.0178	0.0173	0.0095	0.022	0.0095	0.0024
20	rs67123570	57055667	0.83	0.326509998324372	0.95	0.0861393601425535	1.54434470952844e-05	0.00813002667673375	0.0033	0.0021	0.0276	0.1484	0.0079	0.1592	0.196	0.0089	0.0017	0.0101	0.007	0.016	0.003	0.0076	0.0178	0.1307	0.1522	0.0024	0.0019	0.012	0.0177	0.0173	0.0095	0.022	0.0095	0.0024
20	rs4812003	57056930	0.83	0.326509998324372	0.95	0.0861393601425535	3.08325434689896e-05	0.0118342623098004	0.0033	0.0021	0.028	0.1482	0.0079	0.1592	0.196	0.0089	0.0017	0.0101	0.007	0.0162	0.0031	0.0076	0.0178	0.1303	0.1519	0.0024	0.0019	0.0121	0.0176	0.0173	0.0095	0.022	0.0097	0.0024
20	rs73183281	57059135	0.83	0.326509998324372	0.95	0.0861393601425535	4.59712965229048e-05	0.0374887469099659	0.0033	0.0021	0.0279	0.1483	0.0079	0.1593	0.1959	0.009	0.0017	0.0101	0.007	0.0162	0.0032	0.0076	0.0178	0.1302	0.1515	0.0024	0.0019	0.0121	0.0177	0.0172	0.0095	0.022	0.0097	0.0024
20	rs117463534	57059331	0.83	0.326509998324372	0.95	0.0861393601425535	4.52976145174335e-05	0.0345414593067033	0.0033	0.0021	0.0279	0.1483	0.0079	0.1594	0.1959	0.009	0.0017	0.0101	0.007	0.0162	0.0032	0.0076	0.0178	0.1301	0.1516	0.0024	0.0019	0.0121	0.0177	0.0172	0.0095	0.022	0.0097	0.0024
20	rs58027871	57064997	0.83	0.326509998324372	0.95	0.0861393601425535	5.42556195839766e-05	0.046032885392933	0.0034	0.0021	0.0277	0.1484	0.0079	0.1597	0.1957	0.0091	0.0018	0.0101	0.007	0.0161	0.0033	0.0077	0.0178	0.1299	0.1508	0.0024	0.002	0.0121	0.0179	0.0172	0.0095	0.022	0.0098	0.0025
20	rs73915893	57065803	0.83	0.326509998324372	0.95	0.0861393601425535	0.000191196684602026	0.0990424648448036	0.0034	0.0021	0.0277	0.1484	0.0079	0.1596	0.1957	0.0091	0.0018	0.0101	0.007	0.0161	0.0037	0.0077	0.0178	0.1294	0.1507	0.0024	0.002	0.0121	0.0179	0.0172	0.0096	0.022	0.0098	0.0025
20	rs118139953	57069932	0.84	0.289034762536342	0.95	0.0861393601425535	0.00101924488517922	0.0581108038099986	0.0032	0.0024	0.0285	0.145	0.0084	0.1614	0.1948	0.0095	0.0024	0.0117	0.0074	0.017	0.0037	0.0086	0.019	0.1264	0.144	0.0022	0.0017	0.0119	0.0199	0.0182	0.0099	0.0236	0.0104	0.0022
20	rs1077349	57072098	0.84	0.289034762536342	0.94	0.100733208212114	0.00674883772441055	0.067655068710703	0.0031	0.0025	0.029	0.1434	0.0086	0.1621	0.1943	0.0098	0.0026	0.0125	0.0078	0.0174	0.0037	0.0092	0.0195	0.125	0.1407	0.0021	0.0015	0.0119	0.0208	0.0187	0.0101	0.0243	0.0106	0.0021
20	rs11697646	57073849	0.83	0.326509998324372	0.94	0.100733208212114	0.00773262799482855	0.0413820422838874	0.0031	0.0026	0.0292	0.143	0.0087	0.1622	0.1941	0.0098	0.0027	0.0128	0.0079	0.0176	0.0037	0.0093	0.0197	0.1246	0.1396	0.0021	0.0015	0.0119	0.0211	0.0189	0.0102	0.0246	0.0106	0.0021
20	rs6070485	57076764	0.83	0.326509998324372	0.94	0.100733208212114	0.00715960212348921	0.0298928809364368	0.0031	0.0027	0.0294	0.1427	0.0088	0.1614	0.1944	0.0104	0.0027	0.0128	0.0079	0.0177	0.0037	0.0094	0.02	0.1242	0.1386	0.0021	0.0015	0.0118	0.0213	0.019	0.0102	0.0249	0.0107	0.0021
20	rs35544241	57077510	0.83	0.326509998324372	0.94	0.100733208212114	0.00663488229657088	0.0316554863022853	0.0031	0.0027	0.0295	0.1425	0.0088	0.1612	0.1944	0.0104	0.0027	0.0129	0.008	0.0177	0.0037	0.0094	0.02	0.1241	0.1382	0.0021	0.0018	0.0119	0.0213	0.019	0.0102	0.0251	0.0107	0.0021
20	rs62204199	57079474	0.83	0.326509998324372	0.94	0.100733208212114	0.00754340136393252	0.0336175881502314	0.0032	0.0028	0.0297	0.1424	0.0087	0.1612	0.1946	0.0105	0.0027	0.0129	0.008	0.0177	0.0037	0.0094	0.0202	0.1237	0.1377	0.0021	0.0018	0.0118	0.0213	0.0191	0.0102	0.0253	0.0107	0.0021
20	rs6070488	57086507	0.84	0.289034762536342	0.94	0.100733208212114	0.0065747162986111	0.0354767928393721	0.0033	0.0033	0.0305	0.1423	0.0088	0.1608	0.1954	0.0108	0.0026	0.013	0.0079	0.0175	0.0037	0.0094	0.021	0.1223	0.1355	0.0022	0.0017	0.0116	0.0215	0.0193	0.0102	0.0259	0.0108	0.0023
20	rs62204200	57087143	0.84	0.289034762536342	0.94	0.100733208212114	0.00661603497127603	0.0339755053583509	0.0033	0.0033	0.0306	0.1422	0.0088	0.1608	0.1954	0.0108	0.0027	0.013	0.008	0.0175	0.0037	0.0094	0.021	0.122	0.1356	0.0022	0.0017	0.0116	0.0217	0.0193	0.0102	0.0258	0.0109	0.0023
20	rs66999488	57087630	0.84	0.289034762536342	0.94	0.100733208212114	0.00637476059044579	0.0302319339430998	0.0033	0.0034	0.0306	0.1421	0.0088	0.1607	0.1954	0.0109	0.0027	0.0131	0.008	0.0175	0.0037	0.0094	0.0211	0.1216	0.1357	0.0022	0.0017	0.0116	0.0218	0.0193	0.0102	0.0258	0.0109	0.0023
20	rs6070490	57088289	0.84	0.289034762536342	0.94	0.100733208212114	0.00690311866952481	0.0301833888372973	0.0034	0.0034	0.0307	0.1419	0.0088	0.1606	0.1956	0.0109	0.0027	0.0131	0.008	0.0176	0.0037	0.0094	0.0211	0.1214	0.1357	0.0022	0.0017	0.0116	0.0218	0.0193	0.0102	0.0258	0.0109	0.0023
20	rs7272832	57091286	0.84	0.289034762536342	0.94	0.100733208212114	0.00968898315126503	0.0350076971733541	0.0034	0.0033	0.031	0.141	0.0089	0.1601	0.196	0.0111	0.0028	0.0133	0.0082	0.0179	0.0037	0.0095	0.0213	0.1205	0.1352	0.0023	0.0016	0.0117	0.0219	0.0194	0.0105	0.0259	0.0109	0.0023
20	rs60809372	57093404	0.84	0.289034762536342	0.94	0.100733208212114	0.0217384156217409	0.0321034439921945	0.0035	0.0034	0.0314	0.1403	0.0088	0.1603	0.1961	0.0109	0.0031	0.0135	0.0083	0.018	0.0039	0.0095	0.0214	0.1199	0.1347	0.0024	0.0016	0.0117	0.0219	0.0192	0.0106	0.026	0.0108	0.0026
20	rs35436350	57093605	0.84	0.289034762536342	0.94	0.100733208212114	0.0227640008789151	0.0334647283977128	0.0035	0.0034	0.0315	0.1401	0.009	0.1603	0.1959	0.0109	0.0031	0.0135	0.0083	0.0181	0.0039	0.0095	0.0214	0.1199	0.1345	0.0024	0.0016	0.0117	0.022	0.0192	0.0106	0.026	0.0108	0.0026
20	rs910861	57096037	0.84	0.289034762536342	0.94	0.100733208212114	0.033820132382521	0.0314078799091107	0.0035	0.0034	0.0318	0.14	0.009	0.1601	0.1957	0.0108	0.0032	0.0135	0.0083	0.0181	0.0038	0.0093	0.0213	0.1199	0.1344	0.0023	0.0015	0.0119	0.0224	0.0191	0.0108	0.0262	0.0106	0.0027
20	rs116902331	57098639	0.84	0.289034762536342	0.94	0.100733208212114	0.0488730059111565	0.0302805153414081	0.0036	0.0034	0.0322	0.1398	0.009	0.1598	0.1955	0.0108	0.0033	0.0135	0.0082	0.0181	0.0038	0.0091	0.0212	0.12	0.1343	0.0023	0.0015	0.0121	0.0229	0.019	0.011	0.0263	0.0105	0.0027
20	rs7267947	57101288	0.84	0.289034762536342	0.94	0.100733208212114	0.0506393213072084	0.0307683230870573	0.0036	0.0034	0.0322	0.1398	0.009	0.1598	0.1954	0.0108	0.0033	0.0135	0.0082	0.0182	0.0038	0.0091	0.0212	0.12	0.1343	0.0023	0.0015	0.0121	0.0229	0.019	0.011	0.0264	0.0104	0.0027
20	rs79884032	57104845	0.84	0.289034762536342	0.94	0.100733208212114	0.0499637939996503	0.0300379713805366	0.0036	0.0034	0.0322	0.1397	0.009	0.1598	0.1954	0.0108	0.0033	0.0135	0.0082	0.0182	0.0038	0.0091	0.0212	0.12	0.1343	0.0023	0.0015	0.0121	0.023	0.019	0.011	0.0264	0.0104	0.0027
20	rs62204205	57106583	0.84	0.289034762536342	0.95	0.0861393601425535	0.0496201563875232	0.0299895715503581	0.0036	0.0034	0.0322	0.1397	0.009	0.1598	0.1954	0.0108	0.0033	0.0135	0.0082	0.0182	0.0038	0.0091	0.0212	0.12	0.1342	0.0023	0.0015	0.0121	0.023	0.019	0.011	0.0264	0.0104	0.0027
20	rs6026335	57108316	0.84	0.289034762536342	0.95	0.0861393601425535	0.0453432938829435	0.0286018294494998	0.0036	0.0034	0.0322	0.14	0.009	0.1598	0.1954	0.0108	0.0033	0.0135	0.0082	0.0182	0.0037	0.0091	0.0212	0.12	0.1342	0.0023	0.0015	0.0121	0.023	0.0189	0.011	0.0261	0.0104	0.0027
20	rs11698854	57115052	0.84	0.289034762536342	0.95	0.0861393601425535	0.044065621651885	0.0286491709913138	0.0036	0.0034	0.0323	0.1399	0.009	0.1597	0.1953	0.0108	0.0033	0.0135	0.0082	0.0182	0.0037	0.0089	0.0212	0.12	0.1342	0.0023	0.0016	0.0122	0.0231	0.0189	0.0111	0.0261	0.0104	0.0027
20	rs971407	57115118	0.84	0.289034762536342	0.95	0.0861393601425535	0.0440806859240805	0.0287914154135492	0.0036	0.0034	0.0323	0.1399	0.009	0.1597	0.1953	0.0108	0.0033	0.0135	0.0082	0.0182	0.0037	0.0089	0.0212	0.12	0.1342	0.0023	0.0016	0.0122	0.0231	0.0189	0.0111	0.0261	0.0104	0.0027
20	rs1569821	57118125	0.84	0.289034762536342	0.96	0.0732232110783407	0.0478621208887767	0.0293157949813175	0.0036	0.0034	0.0324	0.1399	0.009	0.1597	0.1953	0.0108	0.0033	0.0136	0.0082	0.0182	0.0037	0.0087	0.0212	0.12	0.1341	0.0022	0.0016	0.0123	0.0232	0.0189	0.0111	0.0261	0.0104	0.0027
20	rs1123030	57124027	0.84	0.289034762536342	0.96	0.0732232110783407	0.0709448913158562	0.0289339893107652	0.0036	0.0034	0.0327	0.1398	0.009	0.1598	0.1955	0.0109	0.0033	0.0137	0.0083	0.0184	0.0038	0.0084	0.0211	0.1198	0.1338	0.0022	0.0016	0.0124	0.0232	0.0188	0.0112	0.026	0.0103	0.0027
20	rs117748942	57124535	0.84	0.289034762536342	0.96	0.0732232110783407	0.0731179706018028	0.0268301042016976	0.0036	0.0034	0.0327	0.1398	0.009	0.1597	0.1956	0.0109	0.0033	0.0137	0.0084	0.0184	0.0038	0.0084	0.0211	0.1198	0.1337	0.0022	0.0016	0.0124	0.0233	0.0188	0.0112	0.026	0.0103	0.0027
20	rs6026349	57125934	0.84	0.289034762536342	0.96	0.0732232110783407	0.0942760837407184	0.0271986725655142	0.0036	0.0034	0.0328	0.1394	0.009	0.1594	0.1967	0.0112	0.0033	0.0138	0.0085	0.0181	0.0038	0.0082	0.0211	0.1198	0.133	0.0022	0.0016	0.0126	0.0235	0.0186	0.0112	0.026	0.0102	0.0027
20	rs73918431	57126844	0.83	0.326509998324372	0.96	0.0732232110783407	0.170199381056164	0.0389488455233696	0.0038	0.0034	0.0335	0.1373	0.0099	0.1588	0.1976	0.0119	0.003	0.0143	0.0095	0.0176	0.0039	0.0084	0.0215	0.1195	0.1307	0.002	0.0017	0.0125	0.0232	0.0185	0.0119	0.026	0.0105	0.0028
20	rs6070505	57127468	0.83	0.326509998324372	0.96	0.0732232110783407	0.280137418492894	0.066342698528096	0.0039	0.0035	0.0338	0.1359	0.0106	0.1586	0.1981	0.0124	0.0027	0.0147	0.0101	0.0173	0.0041	0.0087	0.0218	0.1188	0.1294	0.0018	0.0017	0.0125	0.0231	0.0183	0.0123	0.0259	0.0108	0.0029
20	rs6513396	57128202	0.84	0.289034762536342	0.96	0.0732232110783407	0.408441793534573	0.0917871177191262	0.0037	0.0033	0.0334	0.135	0.0113	0.1584	0.2005	0.0134	0.0024	0.0149	0.0104	0.0167	0.0042	0.0092	0.0216	0.1189	0.1272	0.0019	0.0018	0.0119	0.0233	0.0179	0.0126	0.0261	0.011	0.0027
20	rs761577	57133656	0.85	0.254661707966279	0.96	0.0732232110783407	1.03298904113632	0.0917871177191262	0.0035	0.0031	0.0335	0.1369	0.0119	0.1599	0.2047	0.014	0.0018	0.0153	0.0103	0.0162	0.0041	0.0092	0.0205	0.1194	0.1225	0.0019	0.0016	0.0112	0.0234	0.0168	0.0124	0.0261	0.0108	0.0025
20	rs73618605	57135225	0.85	0.254661707966279	0.96	0.0732232110783407	1.06466418677128	0.0973489153999478	0.0035	0.0031	0.0335	0.137	0.0119	0.1598	0.2048	0.0141	0.0017	0.0153	0.0104	0.0162	0.0041	0.0092	0.0205	0.1195	0.1225	0.0019	0.0016	0.0112	0.0234	0.0168	0.0124	0.0262	0.0108	0.0025
20	rs78006923	57139504	0.85	0.254661707966279	0.96	0.0732232110783407	1.1410793931655	0.0987190025728673	0.0036	0.0031	0.0334	0.1371	0.0119	0.1597	0.205	0.014	0.0017	0.0153	0.0104	0.0162	0.0041	0.0092	0.0204	0.1195	0.1224	0.0019	0.0016	0.0113	0.0233	0.0166	0.0124	0.0264	0.0108	0.0025
20	rs6128370	57142269	0.85	0.254661707966279	0.96	0.0732232110783407	1.24802321386384	0.111720374833512	0.0036	0.0031	0.0333	0.1372	0.0119	0.1596	0.2052	0.0139	0.0016	0.0154	0.0105	0.0162	0.0041	0.0092	0.0204	0.1195	0.1224	0.0019	0.0016	0.0114	0.0234	0.0165	0.0124	0.0265	0.0108	0.0025
20	rs117988011	57144030	0.85	0.254661707966279	0.96	0.0732232110783407	1.24118970221468	0.111042965294375	0.0036	0.0031	0.0331	0.1371	0.0119	0.1596	0.2055	0.0141	0.0016	0.0154	0.0105	0.0161	0.0042	0.0092	0.0204	0.1196	0.1223	0.0018	0.0016	0.0114	0.0234	0.0165	0.0124	0.0265	0.0107	0.0025
20	rs4812018	57144464	0.85	0.254661707966279	0.96	0.0732232110783407	1.25130467456237	0.114959484431824	0.0036	0.0031	0.033	0.1371	0.0119	0.1595	0.2055	0.0141	0.0016	0.0154	0.0106	0.0161	0.0042	0.0092	0.0204	0.1196	0.1223	0.0019	0.0016	0.0114	0.0234	0.0164	0.0124	0.0265	0.0107	0.0025
20	rs4810139	57151454	0.85	0.254661707966279	0.95	0.0861393601425535	1.57539024964858	0.126303135951984	0.0036	0.003	0.033	0.1364	0.0121	0.1596	0.2063	0.0147	0.0017	0.0152	0.011	0.0158	0.0044	0.0089	0.0202	0.1194	0.122	0.0019	0.0016	0.0116	0.023	0.0163	0.0124	0.0266	0.0109	0.0025
20	rs77047740	57154425	0.85	0.254661707966279	0.95	0.0861393601425535	1.58787631524811	0.1250623182738	0.0036	0.003	0.033	0.1364	0.0121	0.1587	0.2072	0.0149	0.0013	0.015	0.0111	0.0159	0.004	0.0089	0.0201	0.119	0.122	0.0022	0.0016	0.0117	0.0233	0.0164	0.0124	0.0267	0.0109	0.0027
20	rs8115229	57154805	0.85	0.254661707966279	0.95	0.0861393601425535	1.63392529751538	0.13730679929143	0.0036	0.003	0.0331	0.1365	0.0121	0.1583	0.2073	0.0149	0.0012	0.0149	0.0111	0.016	0.004	0.0089	0.0201	0.119	0.122	0.0023	0.0016	0.0117	0.0233	0.0164	0.0124	0.0267	0.0109	0.0027
20	rs218451	57163349	0.85	0.254661707966279	0.95	0.0861393601425535	1.88090760450104	0.160106858438354	0.0034	0.0029	0.0326	0.1361	0.0124	0.1574	0.2086	0.0156	0.0011	0.0148	0.0117	0.0159	0.004	0.0089	0.019	0.1196	0.1208	0.0024	0.0018	0.0121	0.0236	0.0167	0.0122	0.0266	0.0111	0.0028
20	rs112079862	57163399	0.85	0.254661707966279	0.95	0.0861393601425535	1.89495407817105	0.155964265666792	0.0034	0.0029	0.0326	0.1361	0.0124	0.1574	0.2087	0.0156	0.0011	0.0148	0.0117	0.0159	0.004	0.0089	0.0189	0.1197	0.1209	0.0024	0.0018	0.0121	0.0235	0.0167	0.0122	0.0266	0.0111	0.0027
20	rs4810140	57163879	0.85	0.254661707966279	0.95	0.0861393601425535	1.96262586009527	0.164287752496347	0.0033	0.0029	0.0327	0.1359	0.0124	0.1577	0.2087	0.0156	0.0011	0.0148	0.0117	0.0159	0.004	0.0089	0.0189	0.1197	0.1207	0.0024	0.0019	0.0121	0.0235	0.0167	0.0122	0.0267	0.0111	0.0027
20	rs58970950	57164391	0.85	0.254661707966279	0.95	0.0861393601425535	2.0048113611441	0.2398703721829	0.0032	0.0026	0.0325	0.1358	0.0125	0.1572	0.2085	0.016	0.0011	0.0146	0.0118	0.016	0.004	0.0089	0.0188	0.1204	0.1202	0.0025	0.002	0.0126	0.0234	0.0169	0.0122	0.0267	0.0111	0.0027
20	rs127430	57164855	0.85	0.254661707966279	0.95	0.0861393601425535	1.998259041751	0.212131683724632	0.0032	0.0025	0.032	0.1362	0.0127	0.1569	0.2103	0.0161	0.0011	0.0146	0.0119	0.016	0.0039	0.0088	0.0184	0.1212	0.12	0.0025	0.0022	0.0122	0.0228	0.0167	0.0123	0.0262	0.0107	0.0027
20	rs118040778	57168561	0.86	0.223270892544248	0.95	0.0861393601425535	1.89768037633188	0.149681578749105	0.0031	0.0021	0.0316	0.1365	0.0128	0.1573	0.2093	0.0163	0.001	0.0145	0.012	0.0164	0.0039	0.0087	0.0183	0.121	0.1203	0.0026	0.0023	0.0123	0.0228	0.0166	0.0124	0.0259	0.0108	0.0026
20	rs6070529	57169723	0.86	0.223270892544248	0.95	0.0861393601425535	1.90488420318836	0.150816995741665	0.0031	0.0021	0.0316	0.1365	0.0128	0.1574	0.2092	0.0163	0.001	0.0145	0.012	0.0164	0.0039	0.0087	0.0183	0.121	0.1203	0.0026	0.0023	0.0123	0.0228	0.0166	0.0124	0.0259	0.0108	0.0026
20	rs6026391	57177177	0.87	0.194736090082605	0.95	0.0861393601425535	1.9198671537373	0.16693231003981	0.0032	0.0021	0.0315	0.1366	0.0129	0.1575	0.2086	0.0164	0.0011	0.0145	0.0121	0.0166	0.0039	0.0088	0.0182	0.1211	0.1201	0.0026	0.0024	0.0123	0.0228	0.0167	0.0125	0.0259	0.0109	0.0025
20	rs6128380	57178659	0.87	0.194736090082605	0.95	0.0861393601425535	1.91198793720394	0.198532493241404	0.0032	0.0021	0.0315	0.1366	0.013	0.1575	0.2082	0.0164	0.0011	0.0145	0.0122	0.0167	0.004	0.0088	0.0182	0.1212	0.12	0.0026	0.0024	0.0123	0.0228	0.0167	0.0125	0.0258	0.011	0.0025
20	rs6026397	57178916	0.87	0.194736090082605	0.95	0.0861393601425535	1.85313825937294	0.215122767138093	0.0032	0.0021	0.0312	0.1365	0.0133	0.1569	0.2081	0.0167	0.0012	0.0145	0.0124	0.0167	0.004	0.009	0.0183	0.121	0.1196	0.0026	0.0024	0.0123	0.0231	0.0167	0.0127	0.0257	0.011	0.0025
20	rs60830914	57179045	0.87	0.194736090082605	0.95	0.0861393601425535	1.93994281280233	0.234454778689623	0.0032	0.0021	0.0312	0.1366	0.0134	0.1569	0.2081	0.0168	0.0012	0.0145	0.0125	0.0167	0.0039	0.0091	0.0182	0.1208	0.1192	0.0026	0.0024	0.0122	0.0232	0.0166	0.0127	0.0258	0.011	0.0025
20	rs12625855	57179317	0.88	0.168925028033099	0.95	0.0861393601425535	1.63382175581089	0.194273865754705	0.0031	0.0022	0.0308	0.1372	0.0135	0.1566	0.2078	0.0169	0.0012	0.0141	0.0126	0.0166	0.0035	0.0092	0.018	0.1205	0.1196	0.0026	0.0024	0.0124	0.0236	0.0169	0.0129	0.0256	0.0111	0.0026
20	rs12479851	57181928	0.89	0.145699762692903	0.95	0.0861393601425535	1.2367043160413	0.268792868923807	0.0029	0.0023	0.0295	0.1365	0.0138	0.1572	0.2034	0.0181	0.0013	0.0138	0.0131	0.0157	0.0028	0.0097	0.0172	0.1202	0.1223	0.0026	0.0023	0.0134	0.0237	0.0173	0.0138	0.0258	0.0116	0.0026
20	rs6026399	57182623	0.89	0.145699762692903	0.95	0.0861393601425535	1.29454855062154	0.258847792122691	0.0029	0.0024	0.0292	0.136	0.0137	0.1573	0.2028	0.0187	0.0014	0.0138	0.0131	0.0157	0.0028	0.0094	0.017	0.1204	0.1233	0.0026	0.0023	0.0135	0.0237	0.0172	0.014	0.0258	0.0117	0.0026
20	rs11086650	57183256	0.89	0.145699762692903	0.94	0.100733208212114	1.37948522331948	0.260781864474684	0.0028	0.0025	0.0288	0.1357	0.0137	0.1574	0.2021	0.0191	0.0014	0.0137	0.0132	0.0157	0.0028	0.0091	0.0168	0.1203	0.124	0.0026	0.0023	0.0136	0.0238	0.0171	0.0141	0.0258	0.0117	0.0026
20	rs12480449	57183408	0.89	0.145699762692903	0.94	0.100733208212114	1.42916380726111	0.268103259406662	0.0028	0.0025	0.0287	0.1353	0.0137	0.1576	0.2022	0.0191	0.0014	0.0137	0.0132	0.0156	0.0028	0.0092	0.0167	0.1204	0.124	0.0025	0.0023	0.0136	0.0238	0.0171	0.0142	0.0258	0.0118	0.0026
20	rs742926	57183731	0.89	0.145699762692903	0.94	0.100733208212114	1.43528361078733	0.299191496639808	0.0028	0.0025	0.0287	0.1353	0.0138	0.1565	0.2021	0.0192	0.0014	0.0134	0.0134	0.0156	0.0027	0.0093	0.0167	0.1209	0.1249	0.0025	0.0023	0.0135	0.0238	0.017	0.0142	0.0258	0.0119	0.0026
20	rs127432	57184277	0.89	0.145699762692903	0.94	0.100733208212114	1.41194251244378	0.336193615399693	0.0028	0.0025	0.0281	0.1363	0.0138	0.1556	0.2004	0.0196	0.0014	0.0136	0.0135	0.0154	0.0026	0.0094	0.0163	0.1216	0.1262	0.0024	0.0023	0.0138	0.0239	0.017	0.0142	0.0255	0.0119	0.0025
20	rs73187043	57187136	0.89	0.145699762692903	0.93	0.117127898734063	1.02006404278462	0.527536721652744	0.0025	0.0024	0.0256	0.1405	0.0134	0.1536	0.1988	0.0199	0.0014	0.0132	0.0136	0.0157	0.002	0.0094	0.014	0.1266	0.1328	0.0014	0.0015	0.0142	0.0244	0.0165	0.0135	0.0228	0.0106	0.002
20	rs218453	57187609	0.89	0.145699762692903	0.93	0.117127898734063	1.00084370528131	0.558314141954483	0.0024	0.0024	0.0252	0.1412	0.0134	0.1532	0.1985	0.02	0.0014	0.0131	0.0136	0.0158	0.0019	0.0095	0.0137	0.1274	0.1338	0.0013	0.0014	0.0143	0.0244	0.0165	0.0134	0.0224	0.0105	0.0019
20	rs4268982	57190962	0.89	0.145699762692903	0.93	0.117127898734063	0.934466363933192	0.788033476657395	0.0023	0.0023	0.0248	0.1423	0.0134	0.1534	0.1978	0.0203	0.0013	0.0132	0.0136	0.0158	0.0016	0.0097	0.0131	0.1284	0.1355	0.001	0.0011	0.0145	0.0246	0.0164	0.0133	0.0212	0.0103	0.0015
20	rs41310006	57194218	0.89	0.145699762692903	0.93	0.117127898734063	0.873154556299228	0.719040088930286	0.0023	0.0023	0.0247	0.1425	0.0134	0.1534	0.1977	0.0204	0.0013	0.0133	0.0136	0.0158	0.0016	0.0098	0.0131	0.1284	0.1356	9e-04	0.0011	0.0145	0.0247	0.0164	0.0132	0.021	0.0103	0.0015
20	rs6070537	57194979	0.89	0.145699762692903	0.93	0.117127898734063	0.845197898088321	0.678799537647998	0.0023	0.0023	0.0247	0.1425	0.0134	0.1534	0.1977	0.0204	0.0013	0.0133	0.0136	0.0158	0.0016	0.0098	0.0131	0.1285	0.1357	9e-04	0.0011	0.0148	0.0247	0.0161	0.0132	0.021	0.0103	0.0015
20	rs6123812	57195870	0.89	0.145699762692903	0.93	0.117127898734063	0.778754729516289	0.663497137935561	0.0024	0.0024	0.0248	0.1427	0.0134	0.153	0.1974	0.0204	0.0014	0.0132	0.0135	0.0159	0.0016	0.0097	0.0132	0.1283	0.1361	9e-04	0.0011	0.0149	0.0248	0.0162	0.0131	0.0209	0.0102	0.0015
20	rs11086651	57196464	0.89	0.145699762692903	0.93	0.117127898734063	0.806226470179427	0.682637514371542	0.0024	0.0025	0.0246	0.1427	0.0134	0.1529	0.1973	0.0205	0.0014	0.0132	0.0134	0.0159	0.0015	0.0097	0.0131	0.1281	0.1364	9e-04	0.001	0.0148	0.0251	0.0162	0.0131	0.0208	0.0102	0.0017
20	rs73187062	57198908	0.88	0.168925028033099	0.93	0.117127898734063	0.755657440381657	0.734318678528844	0.0023	0.0025	0.024	0.1442	0.0133	0.1522	0.1969	0.0206	0.0013	0.0132	0.013	0.0159	0.0014	0.0099	0.0126	0.1284	0.1386	9e-04	8e-04	0.0148	0.0249	0.0159	0.0129	0.0203	0.01	0.0017
20	rs13040557	57202550	0.87	0.194736090082605	0.93	0.117127898734063	0.601264253636707	0.663056908744624	0.0023	0.0026	0.0233	0.1461	0.0132	0.1514	0.1965	0.0208	0.0013	0.0132	0.0126	0.0159	0.0012	0.0101	0.012	0.1289	0.1411	9e-04	6e-04	0.0148	0.0247	0.0155	0.013	0.0197	0.0098	0.0016
20	rs6123813	57202647	0.87	0.194736090082605	0.93	0.117127898734063	0.622411180277612	0.659244400901083	0.0023	0.0026	0.0233	0.1461	0.0132	0.1514	0.1965	0.0208	0.0013	0.0132	0.0126	0.0159	0.0012	0.0101	0.0117	0.1288	0.1415	9e-04	6e-04	0.0148	0.0247	0.0155	0.013	0.0197	0.0098	0.0016
20	rs6026414	57203974	0.87	0.194736090082605	0.93	0.117127898734063	0.606225975005533	0.630958876673931	0.0023	0.0026	0.0233	0.1458	0.0132	0.1513	0.1962	0.0209	0.0013	0.0132	0.0126	0.0159	0.0014	0.0101	0.0116	0.1285	0.1421	9e-04	6e-04	0.0148	0.0247	0.0155	0.013	0.0196	0.0098	0.0017
20	rs113594110	57205546	0.87	0.194736090082605	0.92	0.135444945858012	0.595020137161415	0.615194496992373	0.0024	0.0026	0.0233	0.1458	0.0132	0.1509	0.1965	0.0208	0.0014	0.0132	0.0125	0.0158	0.0016	0.01	0.0116	0.1285	0.1421	9e-04	7e-04	0.0151	0.0247	0.0155	0.013	0.0195	0.0098	0.0017
20	rs1569822	57205652	0.87	0.194736090082605	0.91	0.155803491158275	0.590169306228742	0.616059815386807	0.0024	0.0026	0.0233	0.1458	0.0132	0.1509	0.1965	0.0208	0.0014	0.0132	0.0125	0.0158	0.0016	0.01	0.0116	0.1285	0.1421	9e-04	7e-04	0.0151	0.0247	0.0155	0.013	0.0194	0.0098	0.0017
20	rs13043561	57208104	0.87	0.194736090082605	0.91	0.155803491158275	0.553021179921888	0.597662511720021	0.0023	0.0026	0.0232	0.1461	0.013	0.1509	0.1965	0.0209	0.0014	0.0132	0.0125	0.0156	0.0016	0.01	0.012	0.1284	0.1424	9e-04	6e-04	0.0152	0.0247	0.0156	0.0128	0.0193	0.0097	0.0017
20	rs79654241	57208627	0.86	0.223270892544248	0.91	0.155803491158275	0.544912553609133	0.559582329797608	0.0022	0.0025	0.023	0.1485	0.0127	0.1525	0.1967	0.0208	0.0012	0.0133	0.012	0.0154	0.0014	0.0097	0.0117	0.1285	0.1444	8e-04	5e-04	0.0149	0.024	0.0154	0.0123	0.018	0.0092	0.0016
20	rs218455	57209002	0.85	0.254661707966279	0.91	0.155803491158275	0.49093464754629	0.512450528976324	0.0022	0.0025	0.0228	0.1503	0.0124	0.1536	0.1969	0.0207	0.0011	0.0133	0.0117	0.0153	0.0013	0.0095	0.0114	0.1285	0.1458	8e-04	4e-04	0.0148	0.0235	0.0152	0.012	0.0171	0.0087	0.0015
20	rs218456	57209369	0.84	0.289034762536342	0.9	0.178319663885856	0.434716607833278	0.473133263052596	0.0022	0.0025	0.023	0.1517	0.0124	0.1543	0.1968	0.0205	0.001	0.0135	0.0115	0.0152	0.0012	0.0098	0.0112	0.128	0.147	7e-04	3e-04	0.0146	0.0228	0.0151	0.0117	0.0167	0.0086	0.0013
20	rs74991065	57209688	0.83	0.326509998324372	0.91	0.155803491158275	0.481044973154082	0.482615152451519	0.0022	0.0024	0.0231	0.1526	0.0123	0.1547	0.1968	0.0205	0.001	0.0135	0.0114	0.0152	0.0011	0.0098	0.0109	0.1282	0.1476	7e-04	3e-04	0.0144	0.0224	0.0154	0.0115	0.0164	0.0085	0.0012
20	rs58749102	57210712	0.82	0.36720095628419	0.91	0.155803491158275	0.546556078561855	0.490508216894678	0.0021	0.0023	0.0232	0.1542	0.0121	0.1552	0.1966	0.0204	8e-04	0.0136	0.0114	0.0153	8e-04	0.0098	0.0107	0.1283	0.149	6e-04	2e-04	0.0138	0.0216	0.0154	0.0111	0.0159	0.0083	0.0011
20	rs17451846	57213357	0.81	0.411214762386647	0.9	0.178319663885856	0.575727476944931	0.510934210496508	0.0021	0.0022	0.0233	0.1551	0.012	0.1555	0.1965	0.0204	7e-04	0.0137	0.0113	0.0155	7e-04	0.0099	0.0106	0.1284	0.1496	6e-04	1e-04	0.0135	0.0212	0.0154	0.0109	0.0157	0.0083	0.001
20	rs218466	57216781	0.81	0.411214762386647	0.9	0.178319663885856	0.584793548188565	0.532125650615653	0.0021	0.0022	0.0233	0.1551	0.012	0.1556	0.1965	0.0204	7e-04	0.0137	0.0113	0.0155	7e-04	0.0099	0.0106	0.1285	0.1497	6e-04	1e-04	0.0135	0.0212	0.0154	0.0109	0.0157	0.0083	0.001
20	rs117514516	57221133	0.81	0.411214762386647	0.9	0.178319663885856	0.582080358810839	0.528509301211214	0.002	0.0022	0.0232	0.1552	0.012	0.1559	0.1964	0.0203	7e-04	0.0137	0.0113	0.0154	6e-04	0.0099	0.0106	0.1285	0.1501	5e-04	1e-04	0.0134	0.0211	0.0153	0.0109	0.0157	0.0082	0.001
20	rs75539795	57222726	0.81	0.411214762386647	0.9	0.178319663885856	0.579643505541556	0.531012272562211	0.002	0.0022	0.0232	0.1552	0.012	0.156	0.1964	0.0203	7e-04	0.0137	0.0113	0.0153	6e-04	0.0099	0.0106	0.1285	0.1503	5e-04	1e-04	0.0133	0.021	0.0153	0.0108	0.0157	0.0082	0.001
20	rs78603812	57223214	0.81	0.411214762386647	0.9	0.178319663885856	0.578426863213487	0.532404085931202	0.002	0.0022	0.0232	0.1552	0.012	0.1561	0.1964	0.0203	7e-04	0.0137	0.0112	0.0153	6e-04	0.0099	0.0105	0.1286	0.1505	5e-04	1e-04	0.0133	0.021	0.0153	0.0108	0.0157	0.0082	0.001
20	rs41296205	57226713	0.81	0.411214762386647	0.9	0.178319663885856	0.583639726179889	0.561133292492757	0.002	0.0022	0.0231	0.1552	0.0119	0.1568	0.1962	0.0201	7e-04	0.0137	0.0112	0.015	4e-04	0.01	0.0104	0.1288	0.1516	5e-04	1e-04	0.0131	0.0207	0.0152	0.0108	0.0158	0.0081	9e-04
20	rs16982193	57230638	0.8	0.458652199356866	0.9	0.178319663885856	0.593378362187112	0.592083588769564	0.0019	0.0021	0.0229	0.1552	0.0119	0.1575	0.196	0.02	7e-04	0.0137	0.0111	0.0147	3e-04	0.01	0.0103	0.129	0.1527	4e-04	0	0.0128	0.0204	0.0151	0.0108	0.0159	0.008	8e-04
20	rs218473	57235980	0.8	0.458652199356866	0.9	0.178319663885856	0.610375094893107	0.658365309135159	0.0019	0.002	0.0228	0.1552	0.0118	0.1578	0.1961	0.02	6e-04	0.0138	0.0111	0.0146	3e-04	0.0101	0.0103	0.1292	0.1532	4e-04	0	0.0128	0.0202	0.0151	0.0108	0.0159	0.008	7e-04
20	rs218474	57236522	0.8	0.458652199356866	0.89	0.20310604818777	0.61224644777927	0.653681385534859	0.0019	0.002	0.0228	0.1552	0.0118	0.1578	0.1961	0.02	6e-04	0.0138	0.0111	0.0146	3e-04	0.0101	0.0103	0.1292	0.1532	4e-04	0	0.0128	0.0202	0.0151	0.0108	0.0159	0.008	7e-04
20	rs6100156	57240842	0.8	0.458652199356866	0.89	0.20310604818777	0.607400235657175	0.644774103895709	0.0019	0.002	0.0228	0.1553	0.0117	0.1576	0.1965	0.0199	6e-04	0.0137	0.011	0.0146	2e-04	0.0101	0.0103	0.1293	0.1533	4e-04	1e-04	0.0127	0.0202	0.0151	0.0107	0.0159	0.0079	7e-04
20	rs2296524	57244493	0.8	0.458652199356866	0.89	0.20310604818777	0.628434511076764	0.689883917884706	0.0019	0.002	0.0228	0.1554	0.0118	0.1574	0.1964	0.0199	6e-04	0.0142	0.011	0.0146	2e-04	0.0101	0.0103	0.129	0.1533	4e-04	1e-04	0.0127	0.0202	0.0151	0.0107	0.0158	0.0079	7e-04
20	rs74722860	57245193	0.8	0.458652199356866	0.89	0.20310604818777	0.626190170921595	0.691809331261264	0.0019	0.002	0.0228	0.1554	0.0118	0.1573	0.1963	0.0199	6e-04	0.0142	0.011	0.0146	3e-04	0.0101	0.0103	0.129	0.1533	4e-04	1e-04	0.0128	0.0202	0.0151	0.0107	0.0158	0.008	7e-04
20	rs73133403	57249246	0.8	0.458652199356866	0.89	0.20310604818777	0.614120434482086	0.67261014272731	0.0019	0.002	0.0229	0.1554	0.0116	0.1573	0.1963	0.0199	6e-04	0.0142	0.0109	0.0146	3e-04	0.0102	0.0103	0.129	0.1534	4e-04	1e-04	0.0127	0.0202	0.0152	0.0107	0.0158	0.008	7e-04
20	rs6128397	57253132	0.8	0.458652199356866	0.89	0.20310604818777	0.576604132140252	0.731917351072547	0.0019	0.0019	0.0232	0.1559	0.0116	0.1576	0.1957	0.0197	6e-04	0.0143	0.0105	0.0146	3e-04	0.0103	0.0106	0.1292	0.1534	4e-04	2e-04	0.0124	0.0199	0.0156	0.0106	0.016	0.0079	7e-04
20	rs11578	57253275	0.8	0.458652199356866	0.88	0.230271256315472	0.580590605508184	0.732967718605253	0.0019	0.0019	0.0232	0.1558	0.0116	0.1576	0.1958	0.0197	6e-04	0.0143	0.0105	0.0146	3e-04	0.0103	0.0105	0.1292	0.1538	4e-04	2e-04	0.0124	0.0199	0.0156	0.0105	0.016	0.0079	7e-04
20	rs73124350	57261346	0.8	0.458652199356866	0.88	0.230271256315472	0.495319388515482	0.648275234804357	0.0019	0.0017	0.0231	0.1556	0.0114	0.1571	0.1965	0.0194	6e-04	0.0143	0.0104	0.0144	2e-04	0.0103	0.0113	0.1297	0.1538	3e-04	3e-04	0.0121	0.0195	0.0158	0.0106	0.0161	0.0079	7e-04
20	rs6128400	57264906	0.8	0.458652199356866	0.87	0.259919603286658	0.496764187742802	0.644482541392374	0.0019	0.0017	0.0231	0.1556	0.0114	0.1571	0.1966	0.0194	6e-04	0.0143	0.0104	0.0143	2e-04	0.0103	0.0114	0.1297	0.1538	3e-04	3e-04	0.0121	0.0195	0.0158	0.0106	0.0161	0.0079	7e-04
20	rs6015338	57266134	0.8	0.458652199356866	0.88	0.230271256315472	0.493375256740141	0.650611756862963	0.0019	0.0017	0.0231	0.1555	0.0114	0.1571	0.1964	0.0194	6e-04	0.0143	0.0104	0.0143	2e-04	0.0103	0.0114	0.1297	0.1539	3e-04	2e-04	0.0122	0.0195	0.0158	0.0107	0.0161	0.0079	7e-04
20	rs3746396	57268867	0.8	0.458652199356866	0.88	0.230271256315472	0.488125815775337	0.670402779796481	0.0019	0.0017	0.0231	0.1554	0.0114	0.157	0.1962	0.0194	6e-04	0.0143	0.0103	0.0143	2e-04	0.0103	0.0114	0.1298	0.1541	3e-04	3e-04	0.0123	0.0195	0.0158	0.0107	0.0161	0.0079	7e-04
20	rs7262862	57269495	0.8	0.458652199356866	0.86	0.29215087580064	0.492435870366928	0.682489809142312	0.0019	0.0017	0.023	0.1554	0.0114	0.157	0.1963	0.0194	6e-04	0.0143	0.0104	0.0143	2e-04	0.0103	0.0114	0.1298	0.1542	3e-04	3e-04	0.0123	0.0195	0.0158	0.0107	0.0161	0.0079	7e-04
20	rs6026450	57272722	0.8	0.458652199356866	0.86	0.29215087580064	0.550114053403893	0.720534841019551	0.0019	0.0017	0.0225	0.1556	0.0115	0.1569	0.1963	0.0194	6e-04	0.0143	0.0105	0.0143	2e-04	0.0104	0.0114	0.1298	0.1546	3e-04	3e-04	0.0123	0.0194	0.0158	0.0108	0.016	0.0077	7e-04
20	rs77212705	57278022	0.8	0.458652199356866	0.86	0.29215087580064	0.540126833380659	0.731017300426127	0.0019	0.0017	0.0227	0.1556	0.0115	0.1568	0.1965	0.0194	6e-04	0.0143	0.0105	0.0143	2e-04	0.0102	0.0114	0.1296	0.1547	3e-04	3e-04	0.0122	0.0194	0.0158	0.0108	0.0161	0.0077	7e-04
20	rs8122520	57278710	0.8	0.458652199356866	0.86	0.29215087580064	0.538427148275615	0.709341071891551	0.0019	0.0017	0.0227	0.1556	0.0112	0.157	0.1965	0.0194	6e-04	0.0143	0.0105	0.0143	2e-04	0.0102	0.0114	0.1296	0.1547	3e-04	3e-04	0.0122	0.0194	0.0158	0.0108	0.016	0.0077	7e-04
20	rs73124379	57280471	0.8	0.458652199356866	0.85	0.32706018639722	0.530680194934761	0.694477283812213	0.0019	0.0018	0.0227	0.1555	0.0112	0.157	0.1965	0.0195	6e-04	0.0143	0.0105	0.0143	2e-04	0.0101	0.0114	0.1295	0.1548	3e-04	3e-04	0.0122	0.0194	0.0158	0.0108	0.016	0.0077	7e-04
20	rs7343623	57281092	0.8	0.458652199356866	0.85	0.32706018639722	0.529318611647599	0.695812126778556	0.0019	0.0018	0.0227	0.1555	0.0112	0.157	0.1965	0.0195	6e-04	0.0142	0.0105	0.0143	2e-04	0.0101	0.0114	0.1295	0.1549	3e-04	3e-04	0.0122	0.0194	0.0158	0.0108	0.016	0.0077	7e-04
20	rs6026463	57284474	0.8	0.458652199356866	0.85	0.32706018639722	0.520862462616991	0.683671653777186	0.0019	0.0017	0.0227	0.1555	0.0112	0.1571	0.1964	0.0195	6e-04	0.0142	0.0104	0.0144	2e-04	0.0101	0.0115	0.1295	0.155	3e-04	3e-04	0.0122	0.0195	0.0158	0.0107	0.0161	0.0077	7e-04
20	rs185092850	57287339	0.8	0.458652199356866	0.85	0.32706018639722	0.510495023476337	0.654412740542627	0.0019	0.0017	0.0227	0.1555	0.0111	0.1571	0.1963	0.0196	6e-04	0.0142	0.0103	0.0145	2e-04	0.0099	0.0116	0.1296	0.1552	3e-04	3e-04	0.0122	0.0195	0.0159	0.0106	0.0161	0.0076	7e-04
20	rs8978	57290846	0.8	0.458652199356866	0.85	0.32706018639722	0.507188330164202	0.58494951809847	0.0018	0.0016	0.0226	0.1554	0.0111	0.1572	0.1962	0.0197	6e-04	0.0141	0.0101	0.0146	2e-04	0.0097	0.0117	0.1297	0.1555	3e-04	3e-04	0.0121	0.0196	0.0159	0.0104	0.0163	0.0075	7e-04
20	rs2426776	57292888	0.8	0.458652199356866	0.85	0.32706018639722	0.485076163549162	0.499118784882193	0.0017	0.0017	0.0231	0.1556	0.0107	0.1584	0.1967	0.0197	6e-04	0.0136	0.01	0.0146	2e-04	0.0093	0.0117	0.1296	0.1551	3e-04	3e-04	0.0125	0.0196	0.0158	0.0103	0.0164	0.007	6e-04
20	rs6070561	57294019	0.8	0.458652199356866	0.85	0.32706018639722	0.468865927866356	0.471242754429821	0.0017	0.0016	0.0231	0.1556	0.0107	0.1583	0.1966	0.0197	6e-04	0.0136	0.0099	0.0146	2e-04	0.0093	0.0117	0.1297	0.1552	3e-04	3e-04	0.0125	0.0197	0.0158	0.0103	0.0163	0.007	6e-04
20	rs412181	57298627	0.8	0.458652199356866	0.85	0.32706018639722	0.437075750124292	0.427397900932292	0.0016	0.0017	0.0232	0.1556	0.0106	0.1581	0.1963	0.0197	6e-04	0.0136	0.0098	0.0145	2e-04	0.009	0.0118	0.13	0.1558	2e-04	3e-04	0.0125	0.0199	0.0158	0.0103	0.0163	0.007	6e-04
20	rs12625683	57321421	0.8	0.458652199356866	0.84	0.364737902801441	0.368264201773163	0.345081692514103	0.0015	0.0018	0.023	0.1583	0.0102	0.1587	0.1953	0.0198	7e-04	0.0124	0.0087	0.0138	3e-04	0.0084	0.0123	0.1297	0.1586	3e-04	1e-04	0.0123	0.0192	0.0152	0.0106	0.0158	0.0076	3e-04
20	rs16982264	57326876	0.81	0.411214762386647	0.85	0.32706018639722	0.29455647053727	0.290909901413091	0.0013	0.0018	0.0237	0.1583	0.01	0.1594	0.1951	0.0193	5e-04	0.0119	0.0082	0.0139	3e-04	0.0082	0.0131	0.1293	0.1601	2e-04	1e-04	0.012	0.0187	0.0146	0.0108	0.0162	0.0074	1e-04
20	rs6026491	57330520	0.81	0.411214762386647	0.83	0.405269641990714	0.279152434454256	0.286092103997928	0.0012	0.0018	0.0238	0.1583	0.01	0.1595	0.195	0.0192	5e-04	0.0118	0.0081	0.0139	3e-04	0.0082	0.0132	0.1292	0.1602	3e-04	1e-04	0.0119	0.0187	0.0145	0.0108	0.0164	0.0074	1e-04
20	rs77089264	57330863	0.81	0.411214762386647	0.83	0.405269641990714	0.277701818572499	0.285154906800068	0.0012	0.0018	0.0238	0.1583	0.01	0.1595	0.195	0.0192	5e-04	0.0118	0.008	0.0139	3e-04	0.0082	0.0132	0.1292	0.1602	3e-04	1e-04	0.0119	0.0187	0.0145	0.0108	0.0164	0.0074	1e-04
20	rs6026504	57344893	0.81	0.411214762386647	0.83	0.405269641990714	0.247609914206393	0.276530625869637	0.0012	0.0018	0.0241	0.1584	0.01	0.1597	0.1949	0.0191	5e-04	0.0116	0.0078	0.014	3e-04	0.0081	0.0136	0.1289	0.1605	3e-04	1e-04	0.0119	0.0187	0.0144	0.0109	0.0166	0.0073	1e-04
20	rs35066096	57346972	0.81	0.411214762386647	0.83	0.405269641990714	0.249854633906671	0.282232227848496	0.0012	0.0018	0.0242	0.1584	0.01	0.1597	0.1948	0.0191	5e-04	0.0116	0.0078	0.014	3e-04	0.0081	0.0136	0.1289	0.1605	3e-04	1e-04	0.012	0.0187	0.0144	0.0109	0.0166	0.0074	1e-04
20	rs56225371	57354821	0.81	0.411214762386647	0.83	0.405269641990714	0.244634238670784	0.27121082374264	0.0012	0.0018	0.0243	0.1583	0.01	0.16	0.1947	0.0191	5e-04	0.0115	0.0078	0.014	3e-04	0.0081	0.0137	0.1286	0.1607	3e-04	1e-04	0.0119	0.0187	0.0144	0.0109	0.0166	0.0073	1e-04
20	rs6064702	57357395	0.81	0.411214762386647	0.83	0.405269641990714	0.242675910201436	0.269022860928365	0.0012	0.0018	0.0244	0.1583	0.01	0.16	0.1946	0.019	5e-04	0.0115	0.0078	0.0141	3e-04	0.0081	0.0137	0.1285	0.1607	3e-04	1e-04	0.0119	0.0187	0.0143	0.0109	0.0166	0.0073	1e-04
20	rs118010137	57359011	0.81	0.411214762386647	0.83	0.405269641990714	0.245813391507731	0.267873511848278	0.0012	0.0018	0.0245	0.1583	0.0101	0.1601	0.1946	0.019	5e-04	0.0115	0.0077	0.0141	3e-04	0.0081	0.0138	0.1282	0.1608	3e-04	1e-04	0.0119	0.0187	0.0144	0.0109	0.0166	0.0073	1e-04
20	rs6513412	57362524	0.81	0.411214762386647	0.83	0.405269641990714	0.269129512473066	0.250706823069228	0.0012	0.0018	0.0253	0.1586	0.0102	0.1605	0.1944	0.0191	5e-04	0.0112	0.0075	0.0143	3e-04	0.0078	0.0142	0.1264	0.1613	3e-04	1e-04	0.0117	0.0187	0.0144	0.0109	0.017	0.0072	1e-04
20	rs74330258	57365575	0.81	0.411214762386647	0.83	0.405269641990714	0.263056421135183	0.244097403400763	0.0012	0.0018	0.0257	0.1583	0.0103	0.1607	0.1943	0.0189	5e-04	0.011	0.0075	0.0143	3e-04	0.0076	0.0144	0.1257	0.1613	2e-04	1e-04	0.0117	0.0187	0.0145	0.0109	0.0172	0.0072	2e-04
20	rs117823351	57369773	0.81	0.411214762386647	0.83	0.405269641990714	0.262059094504562	0.242537332880538	0.0012	0.0018	0.0258	0.1583	0.0103	0.1607	0.1943	0.0189	5e-04	0.011	0.0074	0.0143	3e-04	0.0075	0.0145	0.1255	0.1613	2e-04	1e-04	0.0117	0.0187	0.0145	0.0109	0.0173	0.0072	2e-04
20	rs7274653	57375632	0.81	0.411214762386647	0.83	0.405269641990714	0.26656326465481	0.243428411070079	0.0012	0.0018	0.0262	0.1582	0.0104	0.1608	0.1943	0.0188	5e-04	0.0109	0.0074	0.0144	3e-04	0.0074	0.0148	0.125	0.1613	2e-04	1e-04	0.0117	0.0187	0.0146	0.011	0.0173	0.0072	2e-04
20	rs6015375	57377100	0.81	0.411214762386647	0.83	0.405269641990714	0.264101280950748	0.233024680425355	0.0012	0.0018	0.0263	0.1579	0.0104	0.161	0.1943	0.0188	4e-04	0.0108	0.0074	0.0144	3e-04	0.0073	0.0149	0.1249	0.1614	2e-04	1e-04	0.0117	0.0187	0.0147	0.011	0.0173	0.0072	2e-04
20	rs6100229	57377989	0.81	0.411214762386647	0.83	0.405269641990714	0.259214503083658	0.233024680425355	0.0012	0.0018	0.0264	0.1579	0.0104	0.161	0.1942	0.0188	4e-04	0.0108	0.0074	0.0145	3e-04	0.0073	0.0149	0.1248	0.1614	2e-04	1e-04	0.0117	0.0187	0.0147	0.011	0.0174	0.0072	2e-04
20	rs73129511	57389637	0.81	0.411214762386647	0.82	0.448736318624531	0.242328669605773	0.222768759221642	0.0012	0.0018	0.0266	0.1575	0.0104	0.1611	0.1936	0.0187	5e-04	0.0107	0.0074	0.0146	4e-04	0.0073	0.015	0.1245	0.1614	2e-04	1e-04	0.0119	0.0189	0.0148	0.011	0.0176	0.0072	3e-04
20	rs6026544	57394420	0.81	0.411214762386647	0.82	0.448736318624531	0.239215827507434	0.222443922311406	0.0012	0.0019	0.0267	0.1574	0.0105	0.1611	0.1934	0.0187	5e-04	0.0106	0.0074	0.0147	4e-04	0.0073	0.0151	0.1244	0.1614	2e-04	1e-04	0.012	0.019	0.0148	0.011	0.0177	0.0072	3e-04
20	rs8126032	57398541	0.81	0.411214762386647	0.83	0.405269641990714	0.225066254031405	0.220606109694163	0.0012	0.0019	0.0269	0.1573	0.0104	0.1612	0.1937	0.0186	5e-04	0.0106	0.0073	0.0147	4e-04	0.0073	0.0151	0.1238	0.1614	2e-04	1e-04	0.012	0.019	0.0148	0.011	0.0178	0.0072	3e-04
20	rs116916593	57401470	0.81	0.411214762386647	0.83	0.405269641990714	0.218252944039885	0.218020067032075	0.0012	0.0019	0.027	0.1572	0.0103	0.1612	0.1939	0.0186	5e-04	0.0106	0.0073	0.0147	4e-04	0.0073	0.0151	0.1234	0.1614	2e-04	1e-04	0.012	0.019	0.0148	0.011	0.0179	0.0072	4e-04
20	rs73129530	57405100	0.81	0.411214762386647	0.83	0.405269641990714	0.21175793603861	0.219958662185691	0.0012	0.0019	0.0271	0.1571	0.0103	0.1613	0.194	0.0186	5e-04	0.0106	0.0073	0.0148	4e-04	0.0073	0.0152	0.1231	0.1613	2e-04	1e-04	0.012	0.019	0.0148	0.011	0.018	0.0072	4e-04
20	rs1800904	57415962	0.81	0.411214762386647	0.83	0.405269641990714	0.198244647129723	0.211279633482853	0.0012	0.002	0.0273	0.1569	0.0102	0.1614	0.1944	0.0185	5e-04	0.0106	0.0073	0.0148	4e-04	0.0074	0.0152	0.1222	0.1613	2e-04	2e-04	0.0121	0.0191	0.0148	0.011	0.0182	0.0072	4e-04
20	rs6123832	57418071	0.81	0.411214762386647	0.85	0.32706018639722	0.194542102637759	0.21170551676307	0.0012	0.002	0.0273	0.1569	0.0102	0.1614	0.1944	0.0185	5e-04	0.0106	0.0073	0.0149	4e-04	0.0074	0.0152	0.1221	0.1613	2e-04	2e-04	0.0121	0.0191	0.0148	0.011	0.0183	0.0073	4e-04
20	rs6070636	57421325	0.81	0.411214762386647	0.85	0.32706018639722	0.17884768420685	0.208730310155306	0.0012	0.0019	0.0271	0.1569	0.0102	0.1614	0.1943	0.0184	5e-04	0.0106	0.0073	0.015	4e-04	0.0074	0.0152	0.1221	0.1613	2e-04	2e-04	0.0121	0.0191	0.0148	0.011	0.0183	0.0072	4e-04
20	rs6026561	57427132	0.81	0.411214762386647	0.87	0.259919603286658	0.157183769263508	0.209260572369943	0.0012	0.0019	0.0269	0.1568	0.0101	0.1613	0.1941	0.0183	5e-04	0.0106	0.0073	0.0152	4e-04	0.0074	0.0151	0.1222	0.1613	2e-04	2e-04	0.0121	0.0191	0.0149	0.0111	0.0184	0.0072	4e-04
20	rs117455294	57427951	0.81	0.411214762386647	0.87	0.259919603286658	0.157930619299688	0.209685103519305	0.0012	0.0019	0.0269	0.1568	0.0101	0.1613	0.1941	0.0183	5e-04	0.0106	0.0073	0.0153	4e-04	0.0074	0.0151	0.1222	0.1613	2e-04	2e-04	0.0122	0.0191	0.0149	0.0111	0.0184	0.0072	4e-04
20	rs61749697	57429447	0.81	0.411214762386647	0.87	0.259919603286658	0.159669970086123	0.211173207027772	0.0012	0.0019	0.027	0.1568	0.0102	0.1613	0.194	0.0183	5e-04	0.0107	0.0073	0.0153	4e-04	0.0074	0.0151	0.1222	0.1613	2e-04	2e-04	0.0121	0.0191	0.0149	0.0111	0.0185	0.0072	4e-04
20	rs79320848	57432892	0.82	0.36720095628419	0.87	0.259919603286658	0.162974440408728	0.212025115407656	0.0012	0.0019	0.027	0.1567	0.0102	0.1612	0.1939	0.0183	5e-04	0.0107	0.0073	0.0153	4e-04	0.0074	0.0152	0.1223	0.1612	2e-04	2e-04	0.0122	0.0191	0.015	0.0111	0.0185	0.0073	4e-04
20	rs12625436	57445213	0.82	0.36720095628419	0.87	0.259919603286658	0.0850464206132238	0.213411883311543	0.0012	0.0018	0.0275	0.1556	0.0104	0.1604	0.1919	0.0175	5e-04	0.0108	0.0072	0.0161	5e-04	0.0074	0.0165	0.1229	0.1611	3e-04	3e-04	0.0122	0.0191	0.0152	0.011	0.019	0.0076	5e-04
20	rs73129576	57446966	0.82	0.36720095628419	0.87	0.259919603286658	0.0759376368403832	0.203452383151327	0.0012	0.0019	0.0276	0.1549	0.0105	0.1601	0.1913	0.0173	6e-04	0.0106	0.0072	0.0166	6e-04	0.0074	0.0167	0.1226	0.1611	4e-04	3e-04	0.0125	0.0194	0.0153	0.0111	0.0193	0.0076	5e-04
20	rs4810148	57447911	0.82	0.36720095628419	0.87	0.259919603286658	0.0716298155175686	0.198428254519909	0.0012	0.0019	0.0277	0.1545	0.0106	0.16	0.1909	0.0171	6e-04	0.0105	0.0071	0.0169	6e-04	0.0074	0.0169	0.1224	0.161	4e-04	4e-04	0.0126	0.0195	0.0154	0.0111	0.0195	0.0077	5e-04
20	rs112015971	57453841	0.82	0.36720095628419	0.87	0.259919603286658	0.0472592744581209	0.165755119893042	0.0011	0.0021	0.0285	0.1538	0.0105	0.1602	0.1907	0.0164	7e-04	0.01	0.0068	0.0169	8e-04	0.0075	0.0171	0.121	0.1605	7e-04	5e-04	0.0133	0.0196	0.0164	0.0109	0.0201	0.0077	6e-04
20	rs75803555	57457819	0.83	0.326509998324372	0.87	0.259919603286658	0.0432722320276809	0.153097045109159	0.0011	0.0021	0.0289	0.1536	0.0105	0.1604	0.1907	0.016	7e-04	0.0098	0.0067	0.017	9e-04	0.0075	0.0173	0.1203	0.1603	8e-04	6e-04	0.0135	0.0198	0.0165	0.0108	0.0204	0.0076	6e-04
20	rs117968941	57459566	0.83	0.326509998324372	0.87	0.259919603286658	0.0437350954925155	0.153573595268174	0.0011	0.0021	0.0289	0.1536	0.0105	0.1603	0.1906	0.016	7e-04	0.0097	0.0067	0.017	9e-04	0.0075	0.0173	0.1203	0.1602	8e-04	6e-04	0.0135	0.0198	0.0165	0.0108	0.0204	0.008	6e-04
20	rs76602912	57459868	0.83	0.326509998324372	0.87	0.259919603286658	0.0474174166456169	0.151955488423524	0.0011	0.0021	0.0289	0.1536	0.0105	0.1603	0.1908	0.016	7e-04	0.0094	0.0067	0.017	9e-04	0.0075	0.0173	0.1203	0.1604	8e-04	6e-04	0.0135	0.0198	0.0165	0.0108	0.0204	0.0079	6e-04
20	rs117758290	57462605	0.83	0.326509998324372	0.86	0.29215087580064	0.0481334925501779	0.153478242882587	0.0011	0.0021	0.029	0.1535	0.0105	0.1603	0.1908	0.016	7e-04	0.0094	0.0067	0.017	9e-04	0.0075	0.0173	0.1202	0.1603	8e-04	6e-04	0.0135	0.0198	0.0165	0.0108	0.0204	0.0079	6e-04
20	rs62205364	57467403	0.83	0.326509998324372	0.86	0.29215087580064	0.0510542314636808	0.152811369324304	0.0011	0.0021	0.029	0.1535	0.0106	0.1604	0.1908	0.0159	7e-04	0.0094	0.0067	0.017	9e-04	0.0075	0.0173	0.1201	0.1603	9e-04	6e-04	0.0136	0.0198	0.0165	0.0108	0.0204	0.0079	6e-04
20	rs13433254	57469480	0.82	0.36720095628419	0.85	0.32706018639722	0.0519582275944873	0.154432718292155	0.0011	0.0021	0.029	0.1534	0.0106	0.1604	0.1907	0.0159	7e-04	0.0094	0.0067	0.017	9e-04	0.0075	0.0173	0.12	0.1603	9e-04	6e-04	0.0136	0.0198	0.0166	0.0108	0.0205	0.0079	6e-04
20	rs3730164	57470517	0.82	0.36720095628419	0.85	0.32706018639722	0.051806820600309	0.151196152137267	0.0011	0.0021	0.029	0.1534	0.0106	0.1604	0.1907	0.0159	7e-04	0.0094	0.0066	0.017	9e-04	0.0075	0.0173	0.12	0.1603	9e-04	6e-04	0.0136	0.0198	0.0166	0.0108	0.0205	0.0079	6e-04
20	rs2057291	57472043	0.82	0.36720095628419	0.85	0.32706018639722	0.0514045184458481	0.148737755876929	0.0012	0.0021	0.0291	0.1534	0.0106	0.1605	0.1907	0.0159	7e-04	0.0094	0.0066	0.017	9e-04	0.0075	0.0173	0.1199	0.1602	9e-04	6e-04	0.0136	0.0198	0.0166	0.0108	0.0205	0.0079	6e-04
20	rs1407040	57472174	0.82	0.36720095628419	0.85	0.32706018639722	0.0485022964580218	0.147984245880633	0.0012	0.0021	0.029	0.1534	0.0106	0.1607	0.1906	0.0158	7e-04	0.0094	0.0066	0.017	9e-04	0.0075	0.0173	0.12	0.1602	9e-04	6e-04	0.0136	0.0198	0.0166	0.0108	0.0205	0.0079	6e-04
20	rs13831	57475191	0.82	0.36720095628419	0.85	0.32706018639722	0.0578973888457718	0.147514002725203	0.0012	0.0022	0.029	0.1538	0.0107	0.1607	0.1907	0.0158	7e-04	0.009	0.0067	0.0169	9e-04	0.0076	0.0173	0.1197	0.1603	9e-04	6e-04	0.0136	0.0198	0.0166	0.0108	0.0205	0.0079	6e-04
20	rs7121	57478807	0.82	0.36720095628419	0.85	0.32706018639722	0.0952472741279703	0.146106516385319	0.0014	0.0023	0.0292	0.1528	0.0114	0.16	0.1895	0.0152	4e-04	0.0091	0.0069	0.0167	0.001	0.0078	0.0173	0.1191	0.1602	0.0011	6e-04	0.0146	0.0201	0.0169	0.0113	0.0205	0.0084	7e-04
20	rs3730168	57478939	0.82	0.36720095628419	0.86	0.29215087580064	0.0981475743775466	0.14451726923519	0.0014	0.0023	0.029	0.1531	0.0114	0.1601	0.1894	0.0153	4e-04	0.009	0.0069	0.0165	0.001	0.0078	0.0175	0.1193	0.1602	0.0011	6e-04	0.0146	0.0203	0.0165	0.0111	0.0206	0.0084	7e-04
20	rs6026593	57479133	0.82	0.36720095628419	0.86	0.29215087580064	0.103637825209327	0.144330712889343	0.0014	0.0023	0.0289	0.153	0.0114	0.1603	0.1893	0.0152	4e-04	0.0089	0.0068	0.0165	0.0011	0.0077	0.0174	0.1191	0.1603	0.0011	6e-04	0.0147	0.0203	0.0165	0.0114	0.0209	0.0084	7e-04
20	rs3730170	57480420	0.82	0.36720095628419	0.86	0.29215087580064	0.127064362804527	0.156252030030194	0.0013	0.0022	0.0284	0.1535	0.0116	0.1601	0.1895	0.0152	5e-04	0.0089	0.0067	0.0163	9e-04	0.0077	0.0171	0.1198	0.1605	0.0011	5e-04	0.0148	0.0206	0.0163	0.0113	0.0209	0.0081	7e-04
20	rs3787493	57481148	0.82	0.36720095628419	0.86	0.29215087580064	0.128622448968656	0.153573595268174	0.0013	0.0022	0.0283	0.1535	0.0117	0.1601	0.1895	0.0152	5e-04	0.0089	0.0067	0.0163	9e-04	0.0077	0.0171	0.1198	0.1605	0.0011	5e-04	0.0148	0.0206	0.0163	0.0113	0.0209	0.0081	7e-04
20	rs8386	57485812	0.82	0.36720095628419	0.86	0.29215087580064	0.105358615351132	0.158560926491128	0.0013	0.0022	0.0283	0.1537	0.0115	0.1594	0.1899	0.0149	5e-04	0.009	0.0067	0.0161	9e-04	0.0076	0.0172	0.1199	0.1606	0.0011	5e-04	0.0148	0.0209	0.0163	0.0112	0.0212	0.008	6e-04
20	rs117234660	57486747	0.82	0.36720095628419	0.86	0.29215087580064	0.0978169744080694	0.156060166133246	0.0013	0.0022	0.0283	0.1537	0.0115	0.1592	0.19	0.0149	5e-04	0.009	0.0067	0.0161	9e-04	0.0076	0.0172	0.1199	0.1605	0.0011	5e-04	0.0148	0.0209	0.0163	0.0113	0.0213	0.008	7e-04
20	rs6100270	57487205	0.82	0.36720095628419	0.87	0.259919603286658	0.0944747915805051	0.154623866827518	0.0013	0.0022	0.0283	0.1537	0.0115	0.1591	0.19	0.0149	5e-04	0.009	0.0067	0.0161	9e-04	0.0076	0.0173	0.1199	0.1605	0.0011	5e-04	0.0148	0.021	0.0163	0.0113	0.0214	0.008	7e-04
20	rs73129601	57490641	0.82	0.36720095628419	0.87	0.259919603286658	0.079515133655214	0.152906573377713	0.0013	0.0022	0.0283	0.1538	0.0114	0.1586	0.1902	0.0148	5e-04	0.009	0.0067	0.016	9e-04	0.0076	0.0173	0.12	0.1607	0.0011	5e-04	0.0148	0.0212	0.0162	0.0113	0.0212	0.008	7e-04
20	rs151331	57492504	0.82	0.36720095628419	0.87	0.259919603286658	0.0772203154694318	0.153859779379064	0.0013	0.0022	0.0283	0.1538	0.0114	0.1585	0.1903	0.0147	5e-04	0.009	0.0067	0.016	9e-04	0.0076	0.0174	0.1201	0.1607	0.0011	5e-04	0.0148	0.0212	0.0162	0.0113	0.0213	0.008	7e-04
20	rs6015407	57501026	0.82	0.36720095628419	0.87	0.259919603286658	0.0643682513106772	0.159526511096453	0.0012	0.0022	0.0282	0.1537	0.0113	0.1582	0.1917	0.0145	5e-04	0.009	0.0067	0.016	9e-04	0.0076	0.0174	0.1201	0.1602	0.0011	5e-04	0.0149	0.0212	0.0162	0.0112	0.0215	0.0078	7e-04
20	rs2021918	57504836	0.83	0.326509998324372	0.87	0.259919603286658	0.0688548453937505	0.164385434173065	0.0012	0.0022	0.0282	0.1538	0.0113	0.1576	0.1927	0.0144	5e-04	0.009	0.0067	0.0161	8e-04	0.0075	0.0177	0.1203	0.1601	0.001	5e-04	0.0149	0.0214	0.0159	0.0112	0.0214	0.0074	7e-04
20	rs73131415	57507384	0.83	0.326509998324372	0.87	0.259919603286658	0.0705318668185032	0.162435690875087	0.0012	0.0022	0.0282	0.1538	0.0113	0.1575	0.1929	0.0143	5e-04	0.009	0.0066	0.0161	8e-04	0.0075	0.0177	0.1203	0.16	0.001	5e-04	0.0149	0.0214	0.0158	0.0112	0.0214	0.0073	7e-04
20	rs2865718	57526412	0.83	0.326509998324372	0.87	0.259919603286658	0.0681268888012685	0.151101331023699	0.0012	0.0023	0.0282	0.1538	0.0112	0.1568	0.194	0.0143	6e-04	0.009	0.0066	0.0162	8e-04	0.0075	0.018	0.1205	0.1599	0.001	5e-04	0.015	0.0217	0.0151	0.0112	0.0214	0.0069	8e-04
20	rs6070664	57536127	0.83	0.326509998324372	0.88	0.230271256315472	0.0493756793928532	0.131041660402904	0.0011	0.0023	0.028	0.1528	0.011	0.156	0.1954	0.0138	7e-04	0.0089	0.0065	0.0162	8e-04	0.0074	0.0182	0.1208	0.1604	0.001	8e-04	0.015	0.0219	0.0148	0.0112	0.0217	0.007	8e-04
20	rs6026621	57537113	0.83	0.326509998324372	0.89	0.20310604818777	0.0431830336929805	0.126747391541924	0.0011	0.0023	0.028	0.1531	0.0108	0.1558	0.1954	0.0138	7e-04	0.0089	0.0065	0.0162	8e-04	0.0074	0.0182	0.1207	0.1605	0.001	8e-04	0.015	0.0217	0.0149	0.0112	0.0218	0.007	8e-04
20	rs117234386	57538516	0.83	0.326509998324372	0.89	0.20310604818777	0.0257269586035806	0.128887886765328	0.0011	0.0023	0.0278	0.1522	0.0104	0.1552	0.1965	0.0135	8e-04	0.0088	0.0064	0.0164	9e-04	0.0073	0.0183	0.1212	0.161	0.001	9e-04	0.015	0.0219	0.0149	0.0112	0.022	0.0067	9e-04
20	rs235193	57544274	0.81	0.411214762386647	0.9	0.178319663885856	0.0126147060606085	0.106678437841221	0.0011	0.0023	0.0276	0.1501	0.0097	0.154	0.1986	0.013	9e-04	0.0085	0.0063	0.0167	9e-04	0.0072	0.0187	0.1221	0.162	0.0012	0.001	0.015	0.0224	0.0148	0.0112	0.0224	0.0063	9e-04
20	rs6100297	57546301	0.81	0.411214762386647	0.9	0.178319663885856	0.0132025526639991	0.107345519938824	0.0011	0.0023	0.0276	0.1494	0.0096	0.154	0.1991	0.0129	0.001	0.0084	0.0063	0.0166	9e-04	0.0072	0.0187	0.1222	0.1622	0.0012	0.001	0.0149	0.0223	0.0149	0.0112	0.0224	0.0064	9e-04
20	rs6070675	57552033	0.81	0.411214762386647	0.9	0.178319663885856	0.0186723304943188	0.108432939731538	0.001	0.0023	0.0276	0.1491	0.0096	0.1534	0.2006	0.0128	0.001	0.0081	0.0063	0.0166	9e-04	0.0075	0.0188	0.1226	0.1615	0.0013	0.001	0.015	0.0223	0.0148	0.0111	0.0224	0.0064	9e-04
20	rs163778	57558010	0.81	0.411214762386647	0.91	0.155803491158275	0.0227924499126096	0.109524567426951	0.001	0.0024	0.0277	0.1489	0.0096	0.1533	0.2011	0.0127	0.001	0.008	0.0063	0.0166	9e-04	0.0075	0.0188	0.1225	0.1616	0.0013	0.001	0.015	0.0222	0.0148	0.0111	0.0224	0.0064	9e-04
20	rs12480262	57559630	0.81	0.411214762386647	0.91	0.155803491158275	0.024939022585811	0.110789343161344	0.001	0.0024	0.0277	0.1489	0.0096	0.1533	0.2012	0.0127	0.001	0.0079	0.0063	0.0166	9e-04	0.0075	0.0188	0.1225	0.1617	0.0013	0.001	0.015	0.0222	0.0148	0.0111	0.0224	0.0064	9e-04
20	rs117366384	57562420	0.81	0.411214762386647	0.91	0.155803491158275	0.0266490037869716	0.11112755530908	0.001	0.0024	0.0277	0.1488	0.0096	0.1531	0.2014	0.0127	0.001	0.0079	0.0063	0.0166	9e-04	0.0076	0.0188	0.1224	0.1618	0.0013	0.001	0.0151	0.0222	0.0149	0.0111	0.0224	0.0065	9e-04
20	rs34563478	57564695	0.81	0.411214762386647	0.91	0.155803491158275	0.0290451947785595	0.112824518922755	0.001	0.0024	0.0278	0.1488	0.0096	0.153	0.2015	0.0126	0.001	0.0078	0.0063	0.0166	9e-04	0.0076	0.0187	0.1223	0.1618	0.0013	0.001	0.0151	0.0222	0.0149	0.0111	0.0224	0.0065	9e-04
20	rs862018	57572614	0.81	0.411214762386647	0.91	0.155803491158275	0.0412523477537079	0.120755675245062	9e-04	0.0024	0.0279	0.1486	0.0096	0.1526	0.2019	0.0126	0.001	0.0077	0.0063	0.0166	9e-04	0.0076	0.0188	0.1221	0.162	0.0013	0.001	0.0151	0.0222	0.0151	0.011	0.0224	0.0066	9e-04
20	rs56352943	57578420	0.8	0.458652199356866	0.91	0.155803491158275	0.0463802812943611	0.128798433641839	9e-04	0.0024	0.0279	0.1491	0.0097	0.1527	0.2015	0.0127	0.001	0.0077	0.0062	0.0163	8e-04	0.0076	0.0188	0.1212	0.1629	0.0013	0.001	0.015	0.0225	0.0151	0.0111	0.0223	0.0065	8e-04
20	rs163801	57578614	0.8	0.458652199356866	0.91	0.155803491158275	0.0465989807002773	0.132213795627726	9e-04	0.0024	0.0279	0.1491	0.0097	0.1527	0.2014	0.0127	0.001	0.0077	0.0062	0.0163	8e-04	0.0076	0.0188	0.1212	0.1629	0.0013	0.001	0.015	0.0225	0.015	0.0111	0.0223	0.0065	8e-04
20	rs8183748	57585350	0.8	0.458652199356866	0.95	0.0861393601425535	0.0829700281478227	0.159623183808191	8e-04	0.0025	0.0277	0.15	0.0097	0.1527	0.2025	0.0124	0.001	0.0075	0.0062	0.0156	7e-04	0.0075	0.0186	0.1214	0.1629	0.0012	0.001	0.0153	0.0229	0.0151	0.011	0.0223	0.0063	7e-04
20	rs4812048	57587771	0.81	0.411214762386647	0.95	0.0861393601425535	0.0795819726011059	0.150154294629113	8e-04	0.0024	0.0277	0.1504	0.0096	0.1524	0.2029	0.0122	0.001	0.0075	0.0061	0.0153	7e-04	0.0075	0.0185	0.1214	0.1633	0.0012	0.001	0.0152	0.0229	0.0152	0.0109	0.0223	0.0062	6e-04
20	rs34524896	57594684	0.81	0.411214762386647	0.95	0.0861393601425535	0.0795819726011059	0.143585361395857	8e-04	0.0024	0.0276	0.1511	0.0094	0.1526	0.2033	0.0118	0.001	0.0073	0.006	0.015	7e-04	0.0075	0.0184	0.1218	0.1637	0.0012	0.001	0.015	0.0231	0.0152	0.0107	0.0222	0.0061	6e-04
20	rs62205396	57596253	0.81	0.411214762386647	0.93	0.117127898734063	0.0789373733349395	0.140525634072531	8e-04	0.0024	0.0276	0.1511	0.0094	0.1526	0.2033	0.0118	0.001	0.0072	0.006	0.0149	7e-04	0.0075	0.0184	0.1218	0.1638	0.0012	0.001	0.015	0.0231	0.0151	0.0107	0.0221	0.006	6e-04
20	rs463312	57597970	0.81	0.411214762386647	0.93	0.117127898734063	0.0787380100532048	0.139418965422026	8e-04	0.0024	0.0275	0.1511	0.0094	0.1527	0.2033	0.0118	0.001	0.0072	0.0059	0.0149	7e-04	0.0075	0.0184	0.1219	0.1639	0.0012	0.001	0.0149	0.0231	0.0151	0.0107	0.0221	0.006	6e-04
20	rs35565630	57599303	0.81	0.411214762386647	0.92	0.135444945858012	0.0797380704589843	0.144984041816676	9e-04	0.0024	0.0275	0.1511	0.0094	0.1527	0.2033	0.0117	0.001	0.0072	0.0059	0.0149	7e-04	0.0075	0.0184	0.1219	0.164	0.0012	0.001	0.0149	0.0232	0.0151	0.0106	0.0221	0.006	6e-04
20	rs6070697	57599402	0.81	0.411214762386647	0.91	0.155803491158275	0.0811066760205563	0.148643491774968	9e-04	0.0024	0.0275	0.1511	0.0094	0.1527	0.2033	0.0117	0.001	0.0072	0.0059	0.0149	7e-04	0.0075	0.0184	0.1219	0.1641	0.0012	0.001	0.0149	0.0232	0.0151	0.0106	0.0221	0.006	6e-04
20	rs112354607	57603167	0.81	0.411214762386647	0.91	0.155803491158275	0.0769365004700641	0.159429859138045	9e-04	0.0024	0.0274	0.1512	0.0094	0.1526	0.2034	0.0116	9e-04	0.0072	0.0059	0.0148	7e-04	0.0075	0.0184	0.1219	0.1645	0.0011	0.001	0.0149	0.0232	0.0151	0.0106	0.0221	0.006	6e-04
20	rs151353	57604343	0.81	0.411214762386647	0.91	0.155803491158275	0.0789152058490533	0.163994830110435	9e-04	0.0024	0.0274	0.1512	0.0094	0.1526	0.2034	0.0116	8e-04	0.0072	0.0059	0.0148	7e-04	0.0075	0.0184	0.1219	0.1646	0.0011	0.001	0.0149	0.0232	0.0151	0.0106	0.0221	0.006	6e-04
20	rs11697265	57604743	0.81	0.411214762386647	0.89	0.20310604818777	0.0777460525132135	0.162824983309083	9e-04	0.0024	0.0275	0.1511	0.0094	0.1526	0.2034	0.0116	8e-04	0.0072	0.0059	0.0149	7e-04	0.0075	0.0184	0.1218	0.1645	0.0011	0.001	0.0149	0.0232	0.0151	0.0106	0.0221	0.006	6e-04
20	rs151354	57606971	0.81	0.411214762386647	0.89	0.20310604818777	0.0820122435972977	0.16693231003981	0.001	0.0024	0.028	0.1509	0.0094	0.1526	0.2033	0.0116	8e-04	0.0073	0.006	0.0151	7e-04	0.0075	0.0185	0.1216	0.1641	0.0011	0.001	0.0149	0.0232	0.0151	0.0106	0.0221	0.006	6e-04
20	rs59637156	57619618	0.81	0.411214762386647	0.89	0.20310604818777	0.078274089264771	0.153097045109159	0.001	0.0024	0.028	0.1509	0.0094	0.1525	0.2036	0.0116	9e-04	0.0073	0.0059	0.0151	7e-04	0.0075	0.0184	0.1216	0.1643	0.0011	0.001	0.0148	0.0232	0.0149	0.0106	0.022	0.006	6e-04
20	rs79954987	57624641	0.81	0.411214762386647	0.88	0.230271256315472	0.0791592684011383	0.141080163726806	0.001	0.0024	0.028	0.151	0.0094	0.1526	0.2037	0.0116	9e-04	0.0072	0.0059	0.015	7e-04	0.0075	0.0183	0.1216	0.1645	0.0011	0.001	0.0148	0.0232	0.0148	0.0105	0.022	0.0059	6e-04
20	rs112282471	57630630	0.81	0.411214762386647	0.88	0.230271256315472	0.081671900909379	0.128798433641839	0.001	0.0024	0.0279	0.1513	0.0093	0.1526	0.2042	0.0115	9e-04	0.0072	0.0058	0.0149	7e-04	0.0075	0.0181	0.1218	0.165	0.0011	0.0011	0.0147	0.0232	0.0145	0.0104	0.0219	0.0058	6e-04
20	rs6064739	57635999	0.81	0.411214762386647	0.88	0.230271256315472	0.0943009078124208	0.123385683898008	0.001	0.0023	0.0278	0.1516	0.0092	0.1527	0.2046	0.0113	9e-04	0.0071	0.0057	0.0148	6e-04	0.0076	0.018	0.122	0.1655	0.0011	0.0011	0.0147	0.0232	0.0142	0.0102	0.0217	0.0057	6e-04
20	rs6070710	57642182	0.81	0.411214762386647	0.88	0.230271256315472	0.0975885070796186	0.137948383680462	0.001	0.0023	0.0278	0.1514	0.0092	0.1527	0.2047	0.0113	9e-04	0.0071	0.0057	0.0148	6e-04	0.0075	0.018	0.1221	0.1656	0.0011	0.0011	0.0147	0.0233	0.0142	0.0102	0.0217	0.0057	6e-04
20	rs6026674	57652124	0.81	0.411214762386647	0.88	0.230271256315472	0.0919121152941361	0.136026921577268	0.001	0.0023	0.0276	0.1508	0.0091	0.1526	0.205	0.0113	9e-04	0.007	0.0056	0.0148	6e-04	0.0075	0.0181	0.1223	0.166	0.0011	0.0012	0.0147	0.0235	0.0142	0.0102	0.0217	0.0056	5e-04
20	rs13042676	57665959	0.81	0.411214762386647	0.88	0.230271256315472	0.0807912482178296	0.129245929711277	0.001	0.0023	0.0276	0.151	0.009	0.1528	0.2055	0.0112	9e-04	0.0068	0.0056	0.0147	7e-04	0.0074	0.0181	0.1223	0.1661	0.001	0.0012	0.0145	0.0235	0.0142	0.0101	0.0215	0.0056	6e-04
20	rs112467341	57670325	0.81	0.411214762386647	0.88	0.230271256315472	0.0806787863672194	0.120930346404373	0.001	0.0023	0.0276	0.1512	0.0089	0.1529	0.2059	0.0111	9e-04	0.0067	0.0056	0.0147	7e-04	0.0074	0.0181	0.1222	0.1662	0.001	0.0012	0.0143	0.0235	0.0143	0.0101	0.0213	0.0056	6e-04
20	rs117379273	57676320	0.81	0.411214762386647	0.88	0.230271256315472	0.0886755791867965	0.105349091599781	9e-04	0.0022	0.0277	0.1519	0.0087	0.1534	0.2077	0.0106	8e-04	0.0061	0.0055	0.0146	7e-04	0.0073	0.0183	0.1219	0.1665	0.001	0.0014	0.0133	0.0235	0.0145	0.0098	0.0206	0.0058	7e-04
20	rs56097619	57681246	0.81	0.411214762386647	0.88	0.230271256315472	0.094425089919153	0.101155027840316	9e-04	0.0022	0.0277	0.1521	0.0087	0.1535	0.208	0.0105	8e-04	0.006	0.0055	0.0146	8e-04	0.0072	0.0183	0.1219	0.1665	9e-04	0.0015	0.0131	0.0235	0.0145	0.0097	0.0205	0.0058	7e-04
20	rs236709	57693433	0.81	0.411214762386647	0.88	0.230271256315472	0.106721123381773	0.103284917946136	9e-04	0.0022	0.0276	0.1522	0.0086	0.1537	0.2084	0.0104	9e-04	0.0058	0.0054	0.0145	8e-04	0.0072	0.0183	0.1219	0.1666	9e-04	0.0015	0.013	0.0235	0.0146	0.0096	0.0203	0.0058	7e-04
20	rs1465537	57698020	0.81	0.411214762386647	0.88	0.230271256315472	0.103927797180835	0.0987998293315967	9e-04	0.0022	0.0276	0.1523	0.0086	0.1536	0.2085	0.0104	9e-04	0.0058	0.0054	0.0145	8e-04	0.0072	0.0183	0.1219	0.1666	9e-04	0.0015	0.0129	0.0235	0.0146	0.0096	0.0203	0.0058	7e-04
20	rs236720	57702611	0.81	0.411214762386647	0.88	0.230271256315472	0.113780825746336	0.102627730579959	8e-04	0.0022	0.0275	0.1526	0.0084	0.1534	0.2092	0.0103	9e-04	0.0057	0.0054	0.0144	8e-04	0.0071	0.0183	0.122	0.1665	9e-04	0.0016	0.0126	0.0237	0.0148	0.0096	0.0201	0.0058	7e-04
20	rs77486284	57703361	0.81	0.411214762386647	0.88	0.230271256315472	0.116422534180156	0.103120468461407	8e-04	0.0022	0.0275	0.1527	0.0084	0.1535	0.2093	0.0103	9e-04	0.0057	0.0054	0.0144	8e-04	0.0071	0.0183	0.1219	0.1665	9e-04	0.0016	0.0126	0.0237	0.0148	0.0096	0.0201	0.0058	7e-04
20	rs76916494	57706084	0.81	0.411214762386647	0.88	0.230271256315472	0.119820326719801	0.109945540879204	8e-04	0.0022	0.0275	0.1528	0.0084	0.1535	0.2094	0.0103	9e-04	0.0057	0.0054	0.0143	8e-04	0.0071	0.0183	0.1219	0.1665	9e-04	0.0016	0.0126	0.0237	0.0148	0.0096	0.02	0.0059	7e-04
20	rs6026716	57709375	0.81	0.411214762386647	0.88	0.230271256315472	0.124601243976029	0.113762026395592	8e-04	0.0022	0.0276	0.1528	0.0084	0.1534	0.2094	0.0103	9e-04	0.0057	0.0055	0.0143	8e-04	0.0071	0.0183	0.1218	0.1665	9e-04	0.0016	0.0126	0.0237	0.0148	0.0096	0.02	0.0058	7e-04
20	rs6026721	57712488	0.81	0.411214762386647	0.88	0.230271256315472	0.119187652287031	0.111720374833512	8e-04	0.0022	0.0276	0.1528	0.0084	0.1533	0.2094	0.0103	9e-04	0.0057	0.0055	0.0144	8e-04	0.007	0.0183	0.1218	0.1664	9e-04	0.0016	0.0126	0.0237	0.0149	0.0096	0.02	0.0058	7e-04
20	rs76169788	57727427	0.81	0.411214762386647	0.88	0.230271256315472	0.0983003948694785	0.0974293009109307	8e-04	0.0022	0.0275	0.1528	0.0083	0.1533	0.2094	0.0103	9e-04	0.0056	0.0055	0.0144	7e-04	0.0071	0.0183	0.1218	0.1665	9e-04	0.0016	0.0126	0.0237	0.015	0.0096	0.0199	0.0059	6e-04
20	rs74655824	57733743	0.81	0.411214762386647	0.88	0.230271256315472	0.0911568306456518	0.106845058101914	7e-04	0.0022	0.0274	0.1527	0.0082	0.1532	0.2092	0.0104	9e-04	0.0056	0.0057	0.0143	7e-04	0.0071	0.0182	0.1219	0.1668	9e-04	0.0016	0.0126	0.0238	0.015	0.0096	0.0198	0.0059	6e-04
20	rs117903178	57750749	0.81	0.411214762386647	0.88	0.230271256315472	0.0784726964992613	0.103038281858851	7e-04	0.0023	0.0272	0.1525	0.008	0.1532	0.2091	0.0106	9e-04	0.0054	0.0058	0.0142	7e-04	0.0072	0.0182	0.122	0.1671	9e-04	0.0016	0.0127	0.0239	0.0151	0.0097	0.0196	0.0059	6e-04
20	rs11086667	57754923	0.81	0.411214762386647	0.88	0.230271256315472	0.0816265903481155	0.113165088611038	7e-04	0.0023	0.0272	0.1524	0.008	0.1532	0.2091	0.0106	9e-04	0.0054	0.0059	0.0142	6e-04	0.0072	0.0182	0.122	0.1672	9e-04	0.0016	0.0127	0.0239	0.0152	0.0097	0.0196	0.006	6e-04
20	rs16982520	57758720	0.81	0.411214762386647	0.87	0.259919603286658	0.0703876788867072	0.106511917866313	7e-04	0.0023	0.0271	0.1522	0.008	0.1533	0.2091	0.0107	9e-04	0.0054	0.0059	0.0142	6e-04	0.0073	0.0181	0.1219	0.1672	9e-04	0.0016	0.0128	0.024	0.0152	0.0097	0.0195	0.0059	6e-04
20	rs78467878	57764530	0.81	0.411214762386647	0.86	0.29215087580064	0.0745832748761003	0.116247754989943	7e-04	0.0023	0.027	0.1517	0.008	0.1535	0.2091	0.011	9e-04	0.0054	0.006	0.0141	6e-04	0.0074	0.0182	0.1217	0.1671	9e-04	0.0016	0.0129	0.0243	0.0152	0.0097	0.0194	0.0059	6e-04
20	rs61743775	57768222	0.81	0.411214762386647	0.86	0.29215087580064	0.0793370728142618	0.130232445763723	7e-04	0.0023	0.027	0.1516	0.008	0.1535	0.2091	0.011	9e-04	0.0054	0.0061	0.0141	6e-04	0.0074	0.0182	0.1217	0.1671	9e-04	0.0016	0.013	0.0244	0.0152	0.0097	0.0194	0.0059	6e-04
20	rs56057707	57768743	0.81	0.411214762386647	0.86	0.29215087580064	0.0826728106837465	0.139142797431966	7e-04	0.0023	0.027	0.1516	0.008	0.1536	0.2091	0.011	9e-04	0.0054	0.0061	0.0141	6e-04	0.0075	0.0182	0.1217	0.1671	9e-04	0.0016	0.013	0.0244	0.0152	0.0097	0.0194	0.0059	6e-04
20	rs76668835	57771801	0.81	0.411214762386647	0.86	0.29215087580064	0.0846517020891415	0.151385858353115	7e-04	0.0023	0.0269	0.1522	0.008	0.1531	0.2085	0.011	9e-04	0.0054	0.0061	0.0141	6e-04	0.0075	0.0183	0.1218	0.1675	9e-04	0.0016	0.013	0.0244	0.0152	0.0097	0.0193	0.0059	6e-04
20	rs11908132	57772195	0.81	0.411214762386647	0.86	0.29215087580064	0.085605664666523	0.14958709986727	7e-04	0.0023	0.0269	0.1522	0.008	0.1531	0.2084	0.011	9e-04	0.0055	0.0061	0.0141	6e-04	0.0075	0.0183	0.1218	0.1675	9e-04	0.0016	0.013	0.0244	0.0152	0.0097	0.0193	0.0059	6e-04
20	rs11086668	57785057	0.81	0.411214762386647	0.86	0.29215087580064	0.0726547276300641	0.13951106584179	7e-04	0.0023	0.0269	0.1523	0.008	0.1531	0.2079	0.0111	9e-04	0.0055	0.0061	0.014	6e-04	0.0076	0.0182	0.1216	0.1679	9e-04	0.0016	0.013	0.0245	0.0152	0.0097	0.0192	0.006	6e-04
20	rs12625057	57790436	0.82	0.36720095628419	0.86	0.29215087580064	0.0428866134338849	0.115903683580575	7e-04	0.0023	0.0258	0.1496	0.0081	0.1513	0.2088	0.0114	0.0011	0.0061	0.0065	0.0146	5e-04	0.0081	0.019	0.1209	0.1676	8e-04	0.0016	0.0135	0.0241	0.016	0.0099	0.0192	0.0069	7e-04
20	rs6070744	57790618	0.82	0.36720095628419	0.86	0.29215087580064	0.0467713060489614	0.112229464650784	7e-04	0.0023	0.0258	0.1496	0.0081	0.1513	0.2087	0.0114	0.0011	0.0061	0.0065	0.0146	5e-04	0.0084	0.019	0.1207	0.1675	8e-04	0.0016	0.0135	0.0241	0.016	0.0099	0.0192	0.0069	7e-04
20	rs6128511	57795081	0.82	0.36720095628419	0.86	0.29215087580064	0.0494570812062186	0.0991233950663608	7e-04	0.0022	0.0256	0.1494	0.0081	0.1505	0.2089	0.0114	0.0011	0.0061	0.0066	0.0146	5e-04	0.0084	0.0193	0.1203	0.1678	8e-04	0.0017	0.0138	0.0241	0.0161	0.0098	0.0192	0.0074	7e-04
20	rs16982556	57801889	0.83	0.326509998324372	0.84	0.364737902801441	0.0848837476441182	0.0892102255528843	8e-04	0.0021	0.0246	0.1477	0.0081	0.1504	0.2092	0.0113	0.0011	0.0062	0.0067	0.0143	5e-04	0.0087	0.02	0.1203	0.1674	8e-04	0.0019	0.0142	0.0241	0.0162	0.0098	0.0196	0.0084	9e-04
20	rs6015458	57807095	0.83	0.326509998324372	0.84	0.364737902801441	0.0901880860503957	0.0789034504929872	8e-04	0.002	0.0245	0.1474	0.0081	0.15	0.2093	0.0114	0.001	0.0062	0.0067	0.0143	5e-04	0.0087	0.0199	0.1203	0.1679	8e-04	0.0019	0.0142	0.0241	0.0162	0.0098	0.0197	0.0085	9e-04
20	rs259970	57812742	0.83	0.326509998324372	0.84	0.364737902801441	0.0944996485872124	0.084980754784386	8e-04	0.002	0.0245	0.1473	0.0081	0.1498	0.2097	0.0119	0.001	0.0062	0.0067	0.0142	4e-04	0.0089	0.0197	0.1202	0.1678	8e-04	0.0019	0.0142	0.0243	0.0159	0.0098	0.0196	0.0086	9e-04
20	rs73135138	57815267	0.83	0.326509998324372	0.84	0.364737902801441	0.0809488636178407	0.0789034504929872	8e-04	0.002	0.0245	0.1473	0.0081	0.1498	0.2098	0.0119	0.001	0.0062	0.0067	0.0142	4e-04	0.0088	0.0197	0.1204	0.1676	8e-04	0.0019	0.0143	0.0243	0.0158	0.0098	0.0195	0.0086	9e-04
20	rs6064760	57824614	0.83	0.326509998324372	0.84	0.364737902801441	0.0597264543008802	0.0758974623512291	9e-04	0.002	0.0244	0.1472	0.008	0.1499	0.2096	0.0119	0.001	0.0065	0.0068	0.0142	4e-04	0.0089	0.0197	0.1213	0.1668	8e-04	0.0019	0.0143	0.0243	0.0157	0.0097	0.0193	0.0087	9e-04
20	rs117903593	57825431	0.83	0.326509998324372	0.84	0.364737902801441	0.0561236605083407	0.0756067560778512	9e-04	0.002	0.0244	0.1472	0.008	0.1499	0.2096	0.0119	0.001	0.0065	0.0068	0.0142	4e-04	0.0088	0.0197	0.1213	0.1668	8e-04	0.0019	0.0143	0.0243	0.0157	0.0097	0.0193	0.0087	9e-04
20	rs259956	57829301	0.83	0.326509998324372	0.84	0.364737902801441	0.0488406945662967	0.075679389756665	9e-04	0.002	0.0244	0.1472	0.008	0.1499	0.2096	0.0119	0.001	0.0066	0.0068	0.0142	4e-04	0.0089	0.0197	0.1214	0.1666	8e-04	0.0019	0.0143	0.0243	0.0156	0.0096	0.0192	0.0087	9e-04
20	Affx-16977711	57829821	0.83	0.326509998324372	0.84	0.364737902801441	0.0471014900628397	0.0746651251279482	9e-04	0.002	0.0244	0.1475	0.008	0.1498	0.2096	0.0119	0.001	0.0066	0.0068	0.0142	4e-04	0.0089	0.0197	0.1212	0.1666	8e-04	0.0019	0.0143	0.0242	0.0156	0.0096	0.0192	0.0088	9e-04
20	rs8116700	57832099	0.83	0.326509998324372	0.84	0.364737902801441	0.0406791868018438	0.0819568163429922	9e-04	0.002	0.0245	0.1472	0.0081	0.1497	0.2089	0.0119	0.001	0.0068	0.0069	0.0142	4e-04	0.0089	0.0198	0.1212	0.1668	8e-04	0.0018	0.0141	0.0242	0.0156	0.0096	0.0195	0.009	9e-04
20	rs8117825	57832175	0.83	0.326509998324372	0.84	0.364737902801441	0.0399282076076442	0.0830101650177702	9e-04	0.002	0.0245	0.1472	0.0081	0.1497	0.2089	0.0119	0.001	0.0068	0.0069	0.0142	4e-04	0.009	0.0198	0.1212	0.1668	8e-04	0.0018	0.014	0.0242	0.0156	0.0095	0.0196	0.009	9e-04
20	rs12481177	57835389	0.84	0.289034762536342	0.84	0.364737902801441	0.0306427387949444	0.0774311560206169	0.0011	0.0019	0.0248	0.1466	0.0082	0.1495	0.2079	0.0119	0.0011	0.0071	0.007	0.0144	5e-04	0.0091	0.02	0.121	0.1668	9e-04	0.0018	0.0136	0.024	0.0156	0.0095	0.02	0.0094	0.001
20	rs34436556	57838786	0.84	0.289034762536342	0.84	0.364737902801441	0.0324593470467168	0.0817318068571982	0.0011	0.0019	0.0248	0.1464	0.0082	0.1495	0.2078	0.0119	0.0011	0.0071	0.007	0.0144	6e-04	0.0091	0.02	0.1211	0.1669	9e-04	0.0019	0.0136	0.024	0.0156	0.0095	0.02	0.0094	0.001
20	rs118181180	57850487	0.84	0.289034762536342	0.83	0.405269641990714	0.0380858061609069	0.0698895715461525	0.0011	0.0019	0.0248	0.1459	0.0083	0.1494	0.2077	0.012	0.0011	0.0072	0.007	0.0144	6e-04	0.0092	0.02	0.1211	0.1671	9e-04	0.002	0.0135	0.024	0.0155	0.0095	0.0201	0.0095	0.001
20	rs16982608	57852476	0.84	0.289034762536342	0.83	0.405269641990714	0.0388542431017539	0.0701710063148475	0.0011	0.0019	0.0248	0.1459	0.0083	0.1494	0.2076	0.012	0.0011	0.0072	0.007	0.0145	6e-04	0.0092	0.02	0.1211	0.1671	9e-04	0.002	0.0135	0.024	0.0155	0.0095	0.0201	0.0095	0.001
20	rs6092765	57854010	0.84	0.289034762536342	0.83	0.405269641990714	0.0394654667140335	0.0692580629845816	0.0011	0.0019	0.0248	0.1459	0.0083	0.1494	0.2076	0.012	0.0011	0.0072	0.007	0.0145	6e-04	0.0092	0.02	0.1211	0.1671	9e-04	0.002	0.0135	0.024	0.0155	0.0095	0.0201	0.0095	0.001
20	rs76265087	57856038	0.84	0.289034762536342	0.83	0.405269641990714	0.0379632943451165	0.0715852094895178	0.0011	0.0019	0.0248	0.1458	0.0083	0.1494	0.2076	0.012	0.0011	0.0072	0.007	0.0145	6e-04	0.0092	0.02	0.1211	0.1671	9e-04	0.002	0.0135	0.024	0.0155	0.0095	0.0201	0.0095	0.001
20	rs3026620	57863319	0.84	0.289034762536342	0.84	0.364737902801441	0.00845772110884286	0.106428695506672	0.0012	0.002	0.0246	0.1443	0.0084	0.1497	0.2059	0.0119	0.0011	0.0078	0.0074	0.0145	0.001	0.0096	0.0202	0.1221	0.1669	0.001	0.0015	0.0132	0.0239	0.0152	0.0096	0.0205	0.0098	0.0011
20	rs3026619	57863331	0.84	0.289034762536342	0.82	0.448736318624531	0.00844409113496574	0.109440447081731	0.0012	0.002	0.0246	0.1443	0.0084	0.1497	0.2059	0.0119	0.0011	0.0078	0.0074	0.0145	0.001	0.0096	0.0202	0.1221	0.1669	0.001	0.0015	0.0132	0.0239	0.0152	0.0096	0.0205	0.0098	0.0011
20	rs79231298	57864634	0.84	0.289034762536342	0.82	0.448736318624531	0.00753923706138299	0.125682155692457	0.0013	0.002	0.0246	0.1439	0.0085	0.1499	0.2053	0.012	0.0011	0.0079	0.0075	0.0146	0.001	0.0097	0.0202	0.1223	0.1665	0.0011	0.0015	0.0132	0.0239	0.0151	0.0096	0.0205	0.0099	0.0012
20	rs6064762	57867578	0.85	0.254661707966279	0.82	0.448736318624531	0.00563482793655677	0.117800852466429	0.0013	0.002	0.0246	0.1429	0.0087	0.1503	0.204	0.0122	0.0012	0.0082	0.0079	0.0147	0.0011	0.01	0.0202	0.1226	0.1657	0.0011	0.0015	0.0131	0.0241	0.015	0.0095	0.0207	0.0103	0.0013
20	rs9789820	57872437	0.85	0.254661707966279	0.82	0.448736318624531	0.00166354515707848	0.133661706529128	0.0015	0.0022	0.0243	0.1401	0.009	0.1518	0.2011	0.0123	0.0013	0.0096	0.0086	0.0151	0.0014	0.011	0.0205	0.1223	0.163	0.0014	0.0015	0.013	0.0244	0.0152	0.0097	0.0213	0.011	0.0015
20	rs73145227	57872527	0.85	0.254661707966279	0.83	0.405269641990714	0.00185877607938956	0.132756080473804	0.0015	0.0022	0.0242	0.1398	0.009	0.1517	0.2012	0.0123	0.0013	0.0096	0.0086	0.0151	0.0014	0.011	0.0204	0.1225	0.1632	0.0014	0.0015	0.0131	0.0245	0.0151	0.0097	0.0213	0.011	0.0015
20	rs260742	57873579	0.85	0.254661707966279	0.83	0.405269641990714	0.00245448446003225	0.256918241675486	0.0017	0.0022	0.0241	0.1391	0.0091	0.1511	0.2009	0.0124	0.0013	0.0098	0.0088	0.015	0.0017	0.0112	0.0203	0.1231	0.1625	0.0014	0.0016	0.013	0.0246	0.0152	0.0096	0.0214	0.0112	0.0016
20	rs80067414	57874438	0.85	0.254661707966279	0.83	0.405269641990714	0.00310591150508204	0.288909309296894	0.0017	0.0022	0.0239	0.1389	0.0092	0.151	0.2006	0.0124	0.0013	0.01	0.009	0.0152	0.0017	0.0112	0.0203	0.1235	0.1618	0.0015	0.0016	0.0129	0.0247	0.0151	0.0096	0.0214	0.0113	0.0016
20	rs11570257	57876800	0.85	0.254661707966279	0.83	0.405269641990714	0.00328253117762367	0.310661985459398	0.0018	0.0022	0.0235	0.1382	0.0095	0.1505	0.1997	0.0125	0.0014	0.0105	0.0095	0.0156	0.0018	0.0114	0.0203	0.1246	0.1598	0.0016	0.0017	0.0125	0.025	0.0151	0.0096	0.0213	0.0118	0.0018
20	rs9679855	57877621	0.85	0.254661707966279	0.85	0.32706018639722	0.00354262731536942	0.330305802187718	0.0019	0.0023	0.0234	0.1379	0.0096	0.1504	0.1994	0.0125	0.0014	0.0107	0.0096	0.0157	0.0019	0.0115	0.0204	0.125	0.1592	0.0016	0.0018	0.0124	0.0252	0.0151	0.0096	0.0213	0.012	0.0019
20	rs197173	57878591	0.85	0.254661707966279	0.85	0.32706018639722	0.00320070567812277	0.282465703172052	0.0019	0.0023	0.0233	0.1376	0.0097	0.1502	0.1991	0.0126	0.0016	0.0109	0.0098	0.0159	0.0019	0.0116	0.0204	0.1254	0.1583	0.0017	0.0018	0.0123	0.0253	0.0151	0.0096	0.0213	0.0122	0.002
20	rs11570278	57880763	0.85	0.254661707966279	0.86	0.29215087580064	0.00690311866952481	0.406365794144653	0.002	0.0022	0.0232	0.1372	0.0098	0.1498	0.1991	0.0126	0.0018	0.0111	0.0099	0.0159	0.0019	0.0117	0.0205	0.1257	0.1577	0.0017	0.0018	0.0123	0.0252	0.015	0.0096	0.0212	0.0123	0.002
20	rs7262200	57883540	0.85	0.254661707966279	0.86	0.29215087580064	0.00976989302803288	0.361548306348442	0.0021	0.0022	0.0231	0.1366	0.01	0.1492	0.1992	0.0127	0.0021	0.0114	0.0102	0.0159	0.0019	0.0118	0.0206	0.126	0.157	0.0018	0.0018	0.0124	0.0252	0.0149	0.0096	0.0212	0.0124	0.0022
20	rs73145239	57883601	0.85	0.254661707966279	0.86	0.29215087580064	0.00968394319310725	0.366833319795949	0.0021	0.0022	0.0231	0.1366	0.01	0.1492	0.1992	0.0127	0.0021	0.0114	0.0102	0.0159	0.0019	0.0118	0.0206	0.126	0.157	0.0018	0.0018	0.0124	0.0251	0.0149	0.0096	0.0212	0.0124	0.0022
20	rs926632	57884762	0.85	0.254661707966279	0.87	0.259919603286658	0.00707991633841387	0.290909901413091	0.0022	0.0022	0.023	0.1365	0.01	0.149	0.1992	0.0127	0.0022	0.0115	0.0103	0.0161	0.002	0.0119	0.0206	0.1261	0.1567	0.0018	0.0018	0.0125	0.025	0.0148	0.0096	0.0213	0.0124	0.0022
20	rs197185	57885858	0.85	0.254661707966279	0.89	0.20310604818777	0.0079038633291959	0.300737207556742	0.0022	0.0022	0.023	0.1364	0.01	0.1491	0.1993	0.0127	0.0022	0.0114	0.0103	0.0161	0.002	0.0119	0.0206	0.1261	0.1567	0.0018	0.0018	0.0124	0.0249	0.0149	0.0096	0.0213	0.0124	0.0022
20	rs197183	57887971	0.85	0.254661707966279	0.89	0.20310604818777	0.00884151507774451	0.306225787468141	0.0022	0.0021	0.023	0.1364	0.01	0.1492	0.1995	0.0127	0.0023	0.0114	0.0103	0.0162	0.002	0.0119	0.0205	0.126	0.1567	0.0018	0.0018	0.0124	0.0248	0.0149	0.0096	0.0214	0.0124	0.0022
20	rs3026592	57889841	0.85	0.254661707966279	0.89	0.20310604818777	0.00799056175710729	0.328472098675182	0.0022	0.0022	0.023	0.1364	0.0099	0.149	0.1995	0.0128	0.0022	0.012	0.0104	0.0163	0.0019	0.012	0.0205	0.1256	0.1568	0.0017	0.0019	0.0124	0.0247	0.0149	0.0097	0.0214	0.0123	0.002
20	rs2284804	57890199	0.85	0.254661707966279	0.89	0.20310604818777	0.0079514579016345	0.333368589357031	0.0022	0.0022	0.023	0.1364	0.0099	0.1489	0.1995	0.0128	0.0022	0.012	0.0104	0.0163	0.0019	0.012	0.0205	0.1255	0.1568	0.0017	0.0019	0.0124	0.0247	0.015	0.0097	0.0214	0.0123	0.002
20	rs11570315	57890494	0.85	0.254661707966279	0.89	0.20310604818777	0.00749354602658708	0.334350420088052	0.0023	0.0022	0.023	0.1364	0.0099	0.1489	0.1994	0.0128	0.0022	0.0121	0.0104	0.0163	0.0019	0.012	0.0205	0.1253	0.1568	0.0017	0.0019	0.0125	0.0248	0.015	0.0097	0.0214	0.0123	0.002
20	rs149794	57891705	0.85	0.254661707966279	0.89	0.20310604818777	0.007669152866305	0.33521021111056	0.0023	0.0022	0.023	0.1364	0.0099	0.1489	0.1994	0.0128	0.0022	0.0121	0.0104	0.0163	0.0019	0.012	0.0205	0.1253	0.1568	0.0017	0.0019	0.0125	0.0248	0.015	0.0097	0.0214	0.0123	0.002
20	rs3026588	57892020	0.85	0.254661707966279	0.89	0.20310604818777	0.00776664555406625	0.342977075173033	0.0023	0.0022	0.023	0.1364	0.0099	0.1489	0.1994	0.0128	0.0022	0.0121	0.0104	0.0163	0.0019	0.012	0.0205	0.1253	0.1568	0.0017	0.0019	0.0125	0.0248	0.015	0.0097	0.0214	0.0123	0.002
20	rs6070768	57898665	0.85	0.254661707966279	0.89	0.20310604818777	0.00810875629163227	0.341864372379383	0.0025	0.0022	0.023	0.136	0.0099	0.1486	0.1992	0.0128	0.0023	0.0121	0.0104	0.0163	0.0019	0.012	0.0205	0.1252	0.1568	0.0017	0.0021	0.0125	0.0247	0.015	0.0099	0.0214	0.0123	0.002
20	rs3026570	57901089	0.85	0.254661707966279	0.89	0.20310604818777	0.00963365278649546	0.362301975511484	0.0025	0.0022	0.023	0.1357	0.01	0.1485	0.1993	0.0128	0.0023	0.0122	0.0105	0.0164	0.002	0.0121	0.0205	0.1252	0.1567	0.0017	0.0021	0.0126	0.0247	0.015	0.0099	0.021	0.0123	0.0021
20	rs197175	57904719	0.85	0.254661707966279	0.89	0.20310604818777	0.012906133323583	0.32371849835209	0.0028	0.0022	0.0228	0.1343	0.0103	0.1481	0.1989	0.0129	0.0026	0.0123	0.0105	0.0166	0.0022	0.0124	0.0204	0.1252	0.1568	0.0019	0.0022	0.0127	0.0247	0.0151	0.0101	0.0209	0.0122	0.0024
20	rs77813608	57908622	0.85	0.254661707966279	0.89	0.20310604818777	0.018516782165176	0.32189561956848	0.0031	0.0021	0.0227	0.1333	0.0104	0.1478	0.1987	0.013	0.0028	0.0125	0.0106	0.017	0.0022	0.0126	0.0202	0.1247	0.1565	0.0022	0.0023	0.0129	0.0245	0.0152	0.0103	0.0209	0.0123	0.0024
20	rs73129453	57911255	0.86	0.223270892544248	0.9	0.178319663885856	0.0285297225992778	0.433855526013358	0.0033	0.002	0.0225	0.1327	0.0105	0.1482	0.1988	0.013	0.0029	0.0126	0.0107	0.0171	0.0023	0.0126	0.0198	0.1248	0.1565	0.0023	0.0024	0.013	0.0243	0.015	0.0105	0.0207	0.0123	0.0024
20	rs460775	57913395	0.86	0.223270892544248	0.9	0.178319663885856	0.0314225148566255	0.50309520257712	0.0034	0.002	0.0224	0.1322	0.0105	0.1483	0.1991	0.013	0.003	0.0128	0.0108	0.0171	0.0023	0.0126	0.0196	0.125	0.1563	0.0024	0.0024	0.0132	0.0242	0.0148	0.0105	0.0207	0.0122	0.0024
20	rs17830002	57915705	0.86	0.223270892544248	0.9	0.178319663885856	0.0302696083856701	0.444719801924558	0.0035	0.002	0.0224	0.1322	0.0106	0.1483	0.1993	0.013	0.0031	0.0129	0.0108	0.0169	0.0024	0.0125	0.0196	0.1253	0.1561	0.0025	0.0025	0.0129	0.024	0.0146	0.0106	0.0205	0.0122	0.0025
20	rs6128541	57917689	0.86	0.223270892544248	0.9	0.178319663885856	0.0264374161515087	0.431744058047374	0.0035	0.002	0.0224	0.1322	0.0106	0.1483	0.1993	0.013	0.0031	0.0129	0.0108	0.0169	0.0024	0.0122	0.0196	0.1253	0.1561	0.0025	0.0026	0.0129	0.0239	0.0146	0.0106	0.0205	0.0123	0.0025
20	rs3026546	57918328	0.86	0.223270892544248	0.9	0.178319663885856	0.0265430600229048	0.447779896039299	0.0035	0.002	0.0224	0.1322	0.0106	0.1483	0.1994	0.013	0.0031	0.0129	0.0108	0.0169	0.0024	0.0122	0.0196	0.1253	0.1561	0.0025	0.0026	0.0129	0.0239	0.0145	0.0106	0.0205	0.0123	0.0025
20	rs76500793	57919446	0.86	0.223270892544248	0.9	0.178319663885856	0.0246166964851421	0.450578741741527	0.0035	0.002	0.0223	0.1322	0.0106	0.1483	0.1994	0.013	0.0031	0.013	0.0108	0.0168	0.0024	0.0123	0.0193	0.1253	0.1561	0.0025	0.0026	0.0129	0.0239	0.0149	0.0106	0.0205	0.0123	0.0025
20	rs6015477	57924354	0.86	0.223270892544248	0.91	0.155803491158275	0.0249997927798607	0.451646180523483	0.0035	0.002	0.0223	0.1322	0.0106	0.1483	0.1996	0.013	0.0032	0.013	0.0108	0.0166	0.0024	0.0123	0.0193	0.1255	0.156	0.0026	0.0026	0.0129	0.0238	0.0148	0.0107	0.0204	0.0123	0.0025
20	rs117118748	57924609	0.86	0.223270892544248	0.92	0.135444945858012	0.0252847862572268	0.459270901946827	0.0035	0.002	0.0223	0.1322	0.0106	0.1483	0.1996	0.013	0.0032	0.013	0.0108	0.0166	0.0024	0.0123	0.0193	0.1255	0.156	0.0026	0.0026	0.0129	0.0238	0.0148	0.0107	0.0204	0.0123	0.0025
20	rs3026536	57926740	0.86	0.223270892544248	0.93	0.117127898734063	0.024357009120393	0.454451375686498	0.0035	0.002	0.0222	0.1322	0.0106	0.1483	0.1997	0.013	0.0032	0.013	0.0108	0.0166	0.0024	0.0123	0.0193	0.1255	0.156	0.0026	0.0026	0.0129	0.0238	0.0147	0.0107	0.0204	0.0123	0.0025
20	rs11905601	57926768	0.86	0.223270892544248	0.92	0.135444945858012	0.0242973608319867	0.45244719715075	0.0035	0.002	0.0222	0.1322	0.0106	0.1483	0.1997	0.013	0.0032	0.013	0.0108	0.0166	0.0024	0.0123	0.0193	0.1255	0.156	0.0026	0.0026	0.0129	0.0238	0.0147	0.0107	0.0204	0.0123	0.0025
20	rs6092776	57934675	0.85	0.254661707966279	0.92	0.135444945858012	0.0539190794404673	0.492281857575945	0.0042	0.0019	0.0214	0.1306	0.011	0.15	0.1997	0.0136	0.0032	0.0133	0.0116	0.0149	0.0028	0.0122	0.0185	0.1266	0.1545	0.0032	0.0032	0.0126	0.023	0.0145	0.0107	0.0196	0.013	0.003
20	rs197824	57935066	0.85	0.254661707966279	0.92	0.135444945858012	0.0722980745391873	0.432139747977925	0.0043	0.0019	0.0211	0.1311	0.011	0.1499	0.2	0.0137	0.0032	0.0133	0.0118	0.0148	0.0027	0.0124	0.0183	0.127	0.1546	0.0033	0.0032	0.0125	0.0228	0.0142	0.0106	0.0195	0.0129	0.003
20	rs3026522	57935939	0.84	0.289034762536342	0.92	0.135444945858012	0.148056571912553	0.402220124138369	0.0041	0.0017	0.0206	0.1322	0.0108	0.1498	0.2035	0.0137	0.0029	0.0134	0.0118	0.0144	0.0027	0.0119	0.0179	0.1273	0.1554	0.0034	0.0032	0.012	0.0223	0.0134	0.01	0.0191	0.0125	0.003
20	rs3026520	57936403	0.84	0.289034762536342	0.92	0.135444945858012	0.18049691791297	0.379248704352578	0.004	0.0017	0.0202	0.132	0.0107	0.1501	0.2042	0.0137	0.0028	0.0137	0.0117	0.0142	0.0026	0.0117	0.0181	0.1282	0.1557	0.0034	0.0032	0.012	0.0219	0.0132	0.0097	0.0188	0.0127	0.0031
20	rs197816	57938276	0.83	0.326509998324372	0.92	0.135444945858012	0.162110076814091	0.334350420088052	0.004	0.0017	0.02	0.1318	0.0107	0.1503	0.2041	0.0138	0.0028	0.014	0.0117	0.0141	0.0025	0.0115	0.0182	0.1287	0.1566	0.0035	0.0032	0.0119	0.0219	0.0132	0.0094	0.0188	0.0129	0.0027
20	rs197813	57939378	0.83	0.326509998324372	0.92	0.135444945858012	0.175250137669771	0.322381424346669	0.0039	0.0017	0.02	0.1317	0.0107	0.1507	0.2037	0.0139	0.0027	0.0141	0.0116	0.0141	0.0025	0.0115	0.0182	0.1291	0.1566	0.0034	0.0033	0.012	0.0217	0.0131	0.0093	0.0186	0.0128	0.0026
20	rs62204050	57943420	0.83	0.326509998324372	0.92	0.135444945858012	0.122809654858352	0.323475272943134	0.0039	0.002	0.0199	0.1322	0.0107	0.1515	0.203	0.0138	0.0027	0.0141	0.0116	0.0139	0.0023	0.0113	0.0181	0.1296	0.1566	0.0034	0.0033	0.0122	0.0217	0.013	0.0094	0.0184	0.0127	0.0026
20	rs6026833	57943447	0.83	0.326509998324372	0.92	0.135444945858012	0.122050825134845	0.319106437253525	0.0039	0.002	0.0199	0.1322	0.0107	0.1515	0.203	0.0138	0.0027	0.0141	0.0116	0.0139	0.0023	0.0113	0.0181	0.1296	0.1566	0.0034	0.0033	0.0122	0.0217	0.013	0.0094	0.0184	0.0127	0.0026
20	rs6128549	57945328	0.83	0.326509998324372	0.92	0.135444945858012	0.108636063274952	0.263519975462864	0.0039	0.0019	0.02	0.1339	0.0105	0.1513	0.2019	0.0135	0.0026	0.0143	0.0114	0.0139	0.0021	0.011	0.0181	0.1305	0.1562	0.0033	0.0032	0.0124	0.0218	0.013	0.0093	0.019	0.0125	0.0025
20	rs3026507	57945730	0.83	0.326509998324372	0.92	0.135444945858012	0.0649915088446931	0.21309159484377	0.0036	0.0019	0.0202	0.1352	0.0104	0.1515	0.2033	0.0132	0.0023	0.0141	0.0109	0.0138	0.0021	0.0106	0.0181	0.1316	0.1557	0.0031	0.0029	0.0123	0.0222	0.0126	0.0088	0.0189	0.0119	0.0025
20	rs198512	57945816	0.84	0.289034762536342	0.94	0.100733208212114	0.0658155295484911	0.218020067032075	0.0036	0.002	0.0201	0.1355	0.0103	0.1516	0.204	0.0131	0.0023	0.0141	0.0108	0.0138	0.0021	0.0105	0.0177	0.1322	0.1559	0.0031	0.0029	0.0121	0.0221	0.0126	0.0087	0.019	0.0118	0.0025
20	rs3026501	57947822	0.85	0.254661707966279	0.94	0.100733208212114	0.051137487048655	0.148643491774968	0.0033	0.0019	0.0189	0.1381	0.0098	0.1547	0.2048	0.012	0.0022	0.0138	0.0097	0.0139	0.0021	0.0098	0.017	0.1344	0.1585	0.0028	0.0029	0.0111	0.0213	0.0117	0.0079	0.0185	0.0107	0.0024
20	rs76087550	57948775	0.85	0.254661707966279	0.94	0.100733208212114	0.0508216010727454	0.137398387147485	0.0032	0.0019	0.0186	0.1389	0.0096	0.1554	0.2051	0.0117	0.0021	0.0138	0.0094	0.014	0.0021	0.0096	0.0168	0.135	0.1592	0.0027	0.0029	0.0108	0.021	0.0115	0.0076	0.0184	0.0104	0.0024
20	rs6026835	57950986	0.85	0.254661707966279	0.94	0.100733208212114	0.049148235481177	0.143399242274283	0.0032	0.0019	0.0185	0.1392	0.0095	0.1557	0.2051	0.0116	0.0021	0.0137	0.0093	0.014	0.0021	0.0096	0.0168	0.1353	0.1595	0.0027	0.0029	0.0107	0.0209	0.0114	0.0075	0.0184	0.0103	0.0024
20	rs6026837	57952403	0.85	0.254661707966279	0.93	0.117127898734063	0.0549790093783734	0.197178827838367	0.0032	0.0019	0.0186	0.1393	0.0096	0.1559	0.2048	0.0116	0.0021	0.0137	0.0093	0.014	0.0021	0.0096	0.0167	0.1355	0.16	0.0027	0.0029	0.0107	0.021	0.0114	0.0075	0.0183	0.0103	0.0023
20	rs4812076	57952479	0.85	0.254661707966279	0.93	0.117127898734063	0.054961522178725	0.193343225549976	0.0032	0.0019	0.0186	0.1393	0.0095	0.1559	0.2048	0.0116	0.0021	0.0136	0.0093	0.014	0.0022	0.0092	0.0167	0.1355	0.16	0.0027	0.003	0.0107	0.0213	0.0114	0.0075	0.0182	0.0103	0.0023
20	rs6070783	57952502	0.85	0.254661707966279	0.93	0.117127898734063	0.055171613878246	0.195932062599051	0.0032	0.0019	0.0186	0.1393	0.0095	0.1559	0.2048	0.0116	0.0021	0.0136	0.0093	0.014	0.0022	0.0092	0.0167	0.1355	0.16	0.0027	0.003	0.0107	0.0213	0.0114	0.0075	0.0183	0.0103	0.0023
20	rs56144695	57953163	0.86	0.223270892544248	0.93	0.117127898734063	0.0480695469793259	0.198219832327859	0.0032	0.0019	0.0185	0.1391	0.0095	0.1567	0.2043	0.0116	0.0021	0.0136	0.0093	0.014	0.0022	0.0092	0.0168	0.1355	0.1598	0.0027	0.003	0.0106	0.0213	0.0115	0.0075	0.0183	0.0103	0.0023
20	rs187954252	57954664	0.86	0.223270892544248	0.93	0.117127898734063	0.0403237526182723	0.198845319840853	0.0031	0.0018	0.0184	0.1392	0.0095	0.1569	0.2044	0.0115	0.0021	0.0136	0.0093	0.0139	0.0022	0.0093	0.0167	0.1356	0.16	0.0027	0.0029	0.0106	0.0211	0.0115	0.0076	0.0183	0.0102	0.0023
20	rs6092778	57955227	0.86	0.223270892544248	0.93	0.117127898734063	0.0398859867422977	0.267414200360068	0.0031	0.0018	0.0183	0.1393	0.0095	0.1571	0.2044	0.0115	0.0021	0.0136	0.0092	0.0138	0.0021	0.0093	0.0166	0.1357	0.1602	0.0027	0.0029	0.0106	0.021	0.0116	0.0077	0.0183	0.0102	0.0022
20	rs76568890	57955477	0.86	0.223270892544248	0.93	0.117127898734063	0.0338075853021639	0.222443922311406	0.003	0.0018	0.0182	0.1394	0.0095	0.1571	0.2044	0.0114	0.0021	0.0137	0.0092	0.0138	0.0021	0.0093	0.0165	0.1358	0.1605	0.0027	0.0029	0.0105	0.021	0.0116	0.0078	0.0182	0.0101	0.0023
20	rs117393467	57956032	0.86	0.223270892544248	0.93	0.117127898734063	0.0271617214335942	0.212025115407656	0.0029	0.0018	0.018	0.1398	0.0094	0.1571	0.2045	0.0113	0.0021	0.0137	0.009	0.0136	0.0021	0.0092	0.0162	0.1362	0.1609	0.0027	0.0028	0.0104	0.0209	0.0117	0.0079	0.0182	0.0101	0.0023
20	rs73131571	57956083	0.86	0.223270892544248	0.93	0.117127898734063	0.027823355668505	0.223202115815338	0.0029	0.0018	0.018	0.1398	0.0094	0.1571	0.2045	0.0113	0.0021	0.0138	0.009	0.0136	0.0021	0.0092	0.0162	0.1362	0.161	0.0027	0.0028	0.0103	0.0209	0.0117	0.008	0.0182	0.0101	0.0023
20	rs1980902	57957389	0.86	0.223270892544248	0.93	0.117127898734063	0.0125778593808281	0.212131683724632	0.0028	0.0018	0.0175	0.1413	0.0092	0.1577	0.2044	0.011	0.0021	0.0137	0.0083	0.0134	0.0021	0.0089	0.0156	0.1369	0.1626	0.0026	0.0025	0.0099	0.0207	0.0117	0.008	0.0178	0.01	0.0024
20	rs6026844	57958131	0.86	0.223270892544248	0.93	0.117127898734063	0.0110014586798907	0.153859779379064	0.0028	0.0018	0.0172	0.1415	0.0091	0.1583	0.204	0.0111	0.002	0.0137	0.0082	0.0131	0.0021	0.0088	0.0153	0.1374	0.1636	0.0025	0.0024	0.0099	0.0206	0.0114	0.0079	0.0182	0.0099	0.0022
20	rs57113192	57963275	0.87	0.194736090082605	0.93	0.117127898734063	0.00769449481374984	0.141080163726806	0.0028	0.0021	0.0165	0.1419	0.0085	0.1612	0.2029	0.0113	0.0022	0.0132	0.0075	0.0113	0.0022	0.0082	0.0137	0.1379	0.1685	0.0027	0.0023	0.0099	0.0202	0.0111	0.0079	0.0174	0.0095	0.0022
20	rs749388	57963702	0.87	0.194736090082605	0.94	0.100733208212114	0.00715960212348921	0.165559206008324	0.0028	0.0021	0.0165	0.1419	0.0085	0.1612	0.2029	0.0113	0.0022	0.0131	0.0075	0.0114	0.0022	0.0082	0.0136	0.138	0.1685	0.0027	0.0022	0.0099	0.0202	0.0112	0.0079	0.0173	0.0095	0.0022
20	rs16982696	57970885	0.86	0.223270892544248	0.94	0.100733208212114	0.00226892296203334	0.222011047405546	0.0027	0.0022	0.0165	0.1419	0.0081	0.1635	0.203	0.011	0.0021	0.0129	0.0069	0.0109	0.0024	0.0081	0.0136	0.1385	0.1688	0.0028	0.0021	0.0097	0.0203	0.0114	0.0078	0.0167	0.0092	0.0021
20	rs117592559	57974188	0.86	0.223270892544248	0.93	0.117127898734063	0.00242359426910116	0.24801148331801	0.0027	0.0022	0.0165	0.1415	0.0079	0.1644	0.2034	0.0108	0.0022	0.0128	0.0067	0.0107	0.0025	0.0079	0.0134	0.1401	0.1692	0.0026	0.0021	0.0097	0.02	0.011	0.0077	0.0164	0.009	0.0021
20	rs55885089	57974226	0.86	0.223270892544248	0.93	0.117127898734063	0.00252955599727286	0.278737208904261	0.0027	0.0022	0.0165	0.1415	0.0079	0.1644	0.2034	0.0108	0.0022	0.0128	0.0067	0.0107	0.0025	0.0079	0.0134	0.1402	0.1692	0.0026	0.0021	0.0097	0.02	0.011	0.0077	0.0164	0.009	0.0021
20	rs75579207	57980767	0.86	0.223270892544248	0.93	0.117127898734063	0.00130002494017902	0.220282308031626	0.0027	0.0023	0.0164	0.1417	0.0077	0.1661	0.204	0.0106	0.0022	0.0124	0.0066	0.0107	0.0026	0.0078	0.0132	0.1405	0.1697	0.0025	0.0021	0.0093	0.0198	0.0103	0.0075	0.0156	0.0087	0.0021
20	rs4812082	57981301	0.86	0.223270892544248	0.93	0.117127898734063	0.00132287807744325	0.211066798329293	0.0027	0.0023	0.0164	0.1417	0.0077	0.1662	0.2043	0.0106	0.0022	0.0123	0.0065	0.0107	0.0026	0.0078	0.0132	0.1405	0.1698	0.0025	0.0022	0.0093	0.0198	0.0103	0.0075	0.0156	0.0086	0.0021
20	rs35898133	57981554	0.86	0.223270892544248	0.93	0.117127898734063	0.0012928214498535	0.212878157496688	0.0027	0.0023	0.0164	0.1417	0.0077	0.1662	0.2043	0.0106	0.0022	0.0123	0.0065	0.0107	0.0026	0.0078	0.0132	0.1405	0.1698	0.0025	0.0022	0.0093	0.0198	0.0103	0.0075	0.0156	0.0086	0.0021
20	rs11697983	57982719	0.86	0.223270892544248	0.93	0.117127898734063	0.00118862235583236	0.211386077689229	0.0027	0.0023	0.0165	0.1418	0.0076	0.1661	0.2043	0.0106	0.0022	0.0123	0.0066	0.0106	0.0026	0.0078	0.0132	0.1405	0.1699	0.0025	0.0022	0.0093	0.0198	0.0103	0.0075	0.0155	0.0086	0.0021
20	rs117602531	57986303	0.86	0.223270892544248	0.93	0.117127898734063	0.000943101136802225	0.104026197581515	0.0027	0.0024	0.0165	0.142	0.0075	0.1658	0.2043	0.0106	0.0021	0.0122	0.0065	0.0104	0.0027	0.0078	0.0131	0.1405	0.1701	0.0025	0.0022	0.0094	0.0198	0.0103	0.0074	0.0154	0.0086	0.0021
20	rs7273047	57987661	0.86	0.223270892544248	0.92	0.135444945858012	0.000880655530356993	0.112909624649044	0.0027	0.0024	0.0165	0.1423	0.0074	0.1656	0.2044	0.0106	0.002	0.0121	0.0065	0.0103	0.0028	0.0079	0.0131	0.1406	0.1702	0.0025	0.0022	0.0095	0.0199	0.0104	0.0074	0.0153	0.0086	0.0021
20	rs187989	57992000	0.86	0.223270892544248	0.92	0.135444945858012	0.000994978152219697	0.118667049711848	0.0026	0.0024	0.0166	0.1424	0.0074	0.1656	0.2042	0.0106	0.002	0.0121	0.0065	0.0102	0.0028	0.0079	0.0131	0.1404	0.1707	0.0025	0.0021	0.0095	0.02	0.0102	0.0074	0.0154	0.0085	0.002
20	rs78172037	57998809	0.87	0.194736090082605	0.92	0.135444945858012	0.000699062100399348	0.1069284058188	0.0027	0.0025	0.0168	0.1428	0.0072	0.1652	0.2043	0.0104	0.002	0.012	0.0065	0.0103	0.003	0.008	0.0127	0.1405	0.1703	0.0026	0.0021	0.0094	0.0198	0.0104	0.0074	0.0152	0.0088	0.0021
20	rs16982720	57999598	0.87	0.194736090082605	0.92	0.135444945858012	0.000676461415897708	0.114189142361528	0.0027	0.0025	0.0168	0.1428	0.0072	0.1652	0.2043	0.0104	0.002	0.012	0.0065	0.0103	0.003	0.008	0.0127	0.1405	0.1703	0.0026	0.0021	0.0094	0.0198	0.0104	0.0074	0.0152	0.0088	0.0021
20	rs76305644	58000770	0.87	0.194736090082605	0.92	0.135444945858012	0.000661536269011391	0.121192531147954	0.0027	0.0025	0.0169	0.1429	0.0072	0.1654	0.2044	0.0104	0.002	0.012	0.0065	0.0103	0.003	0.008	0.0127	0.1404	0.1702	0.0026	0.0021	0.0093	0.0197	0.0104	0.0074	0.0152	0.0088	0.0021
20	rs117192477	58001343	0.87	0.194736090082605	0.92	0.135444945858012	0.00063193484543767	0.116764586706999	0.0027	0.0025	0.0169	0.1429	0.0072	0.1654	0.2044	0.0104	0.002	0.012	0.0065	0.0103	0.003	0.0079	0.0127	0.1404	0.1702	0.0026	0.0021	0.0093	0.0197	0.0104	0.0074	0.0151	0.0088	0.0021
20	rs6100445	58005983	0.87	0.194736090082605	0.92	0.135444945858012	0.000445833345213426	0.109020217529996	0.0028	0.0025	0.017	0.1431	0.0071	0.1655	0.2047	0.0102	0.002	0.012	0.0065	0.0104	0.0031	0.0079	0.0125	0.1402	0.1699	0.0026	0.0021	0.0094	0.0196	0.0105	0.0074	0.015	0.0088	0.002
20	rs79979196	58006680	0.87	0.194736090082605	0.92	0.135444945858012	0.000446685704129787	0.103038281858851	0.0028	0.0025	0.017	0.1431	0.0071	0.1655	0.2047	0.0102	0.002	0.012	0.0065	0.0104	0.0031	0.0079	0.0125	0.1403	0.1698	0.0026	0.0021	0.0094	0.0196	0.0105	0.0074	0.015	0.0088	0.002
20	rs275335	58009888	0.87	0.194736090082605	0.92	0.135444945858012	0.000384158748504654	0.0822572181755954	0.0028	0.0025	0.017	0.1432	0.0071	0.1656	0.2048	0.0101	0.002	0.012	0.0065	0.0103	0.0031	0.0079	0.0125	0.1405	0.1696	0.0026	0.0021	0.0094	0.0196	0.0105	0.0074	0.0149	0.0087	0.002
20	rs16982773	58010435	0.87	0.194736090082605	0.92	0.135444945858012	0.000142396588887299	0.0644283606825479	0.0029	0.0027	0.017	0.1435	0.007	0.1661	0.2049	0.0099	0.002	0.0117	0.0064	0.0103	0.0032	0.0077	0.0125	0.1415	0.1682	0.0026	0.0021	0.0097	0.0196	0.0105	0.0074	0.0146	0.0086	0.0021
20	rs6064782	58011665	0.89	0.145699762692903	0.91	0.155803491158275	4.95366936892911e-05	0.0414381110616784	0.0037	0.0029	0.017	0.1462	0.0061	0.1656	0.2046	0.0089	0.0023	0.0097	0.0053	0.0106	0.0037	0.0069	0.0131	0.1446	0.1678	0.0024	0.002	0.0102	0.019	0.0107	0.0069	0.0139	0.0077	0.0026
20	rs6064783	58011875	0.89	0.145699762692903	0.91	0.155803491158275	8.1753381729119e-05	0.0660677823225773	0.0038	0.0029	0.017	0.1466	0.0061	0.1657	0.2045	0.0088	0.0024	0.0096	0.0053	0.0106	0.0037	0.0069	0.0131	0.1447	0.1677	0.0024	0.002	0.0102	0.0189	0.0107	0.0069	0.0138	0.0076	0.0027
20	rs271951	58013400	0.9	0.124917206299546	0.91	0.155803491158275	0.000109471205785695	0.0725106983371063	0.0038	0.0029	0.0169	0.1467	0.0059	0.1662	0.2049	0.0086	0.0024	0.0094	0.0051	0.0105	0.0038	0.0067	0.0131	0.1447	0.1676	0.0024	0.002	0.0102	0.0189	0.0107	0.0069	0.0136	0.0075	0.0028
20	rs6026886	58013444	0.9	0.124917206299546	0.91	0.155803491158275	0.000155037589882503	0.0782395183870295	0.0038	0.0029	0.0169	0.1466	0.0058	0.1662	0.2049	0.0086	0.0024	0.0093	0.0051	0.0105	0.0038	0.007	0.0132	0.1447	0.1676	0.0024	0.002	0.0102	0.0189	0.0107	0.0069	0.0135	0.0075	0.0028
20	rs6026887	58014133	0.9	0.124917206299546	0.92	0.135444945858012	0.000261822772861828	0.0855144735683938	0.0038	0.003	0.0168	0.1468	0.0056	0.166	0.2046	0.0085	0.0025	0.0094	0.0052	0.011	0.0038	0.0069	0.0133	0.1443	0.167	0.0024	0.002	0.0102	0.0189	0.0108	0.007	0.0136	0.0076	0.003
20	rs78661190	58015169	0.9	0.124917206299546	0.92	0.135444945858012	0.000835195112767877	0.152716186488065	0.0039	0.003	0.0168	0.1471	0.0055	0.166	0.2045	0.0083	0.0025	0.0093	0.0054	0.0111	0.0039	0.0069	0.0136	0.1437	0.1665	0.0025	0.002	0.0103	0.0188	0.011	0.0071	0.0135	0.0081	0.0031
20	rs271954	58015767	0.9	0.124917206299546	0.91	0.155803491158275	0.000780092372492751	0.122945873456319	0.0039	0.003	0.0168	0.1472	0.0054	0.1659	0.2043	0.0082	0.0025	0.0094	0.0055	0.0112	0.004	0.007	0.0137	0.1433	0.166	0.0025	0.002	0.0104	0.0188	0.0111	0.0072	0.0135	0.0083	0.0032
20	rs11698039	58016134	0.9	0.124917206299546	0.91	0.155803491158275	0.0010509095092105	0.160300473335357	0.0039	0.0031	0.0168	0.1476	0.0054	0.166	0.2044	0.0082	0.0025	0.0094	0.0055	0.0112	0.0039	0.007	0.0137	0.1431	0.1658	0.0025	0.0019	0.0104	0.0187	0.0111	0.0073	0.0135	0.0083	0.0032
20	rs116953767	58016332	0.9	0.124917206299546	0.93	0.117127898734063	0.00124429907270873	0.154528282011522	0.0039	0.0031	0.0168	0.1478	0.0054	0.166	0.2044	0.0081	0.0024	0.0094	0.0055	0.0112	0.0039	0.007	0.0137	0.143	0.1656	0.0025	0.0019	0.0104	0.0187	0.0112	0.0073	0.0134	0.0084	0.0032
20	rs12481662	58018106	0.9	0.124917206299546	0.94	0.100733208212114	0.000414035634038066	0.104026197581515	0.0039	0.0031	0.0167	0.1495	0.0055	0.166	0.2044	0.0078	0.0024	0.0095	0.0055	0.0114	0.0039	0.007	0.0138	0.1421	0.1643	0.0025	0.0019	0.0105	0.0185	0.0114	0.0076	0.0132	0.0087	0.0031
20	rs11698925	58019326	0.91	0.106429816649543	0.93	0.117127898734063	0.000460509794798125	0.136666311100549	0.0038	0.0031	0.0168	0.1498	0.0059	0.1658	0.204	0.0076	0.0024	0.0095	0.0056	0.0115	0.0038	0.0071	0.0142	0.1412	0.1639	0.0027	0.0018	0.0107	0.0185	0.0116	0.0077	0.0132	0.009	0.0031
20	rs275267	58020498	0.91	0.106429816649543	0.93	0.117127898734063	0.000281191405870228	0.0967869462338897	0.0038	0.0031	0.0169	0.15	0.006	0.1655	0.2036	0.0077	0.0024	0.0095	0.0058	0.0116	0.0038	0.0071	0.0145	0.1403	0.1635	0.0028	0.0017	0.011	0.0186	0.0118	0.0078	0.0132	0.0092	0.0031
20	rs79431986	58020649	0.91	0.106429816649543	0.93	0.117127898734063	0.000235259529437687	0.112654380909882	0.0038	0.0031	0.0169	0.1502	0.006	0.1654	0.2035	0.0077	0.0026	0.0095	0.006	0.0118	0.0038	0.0072	0.0145	0.1401	0.1633	0.0028	0.0017	0.011	0.0186	0.0116	0.0079	0.0132	0.009	0.0031
20	rs271957	58027449	0.91	0.106429816649543	0.93	0.117127898734063	0.00111030182501862	0.0488316151113973	0.0034	0.0034	0.0175	0.151	0.0062	0.1616	0.2018	0.008	0.0027	0.0096	0.0069	0.0122	0.0039	0.0088	0.0169	0.1348	0.1597	0.0036	0.0018	0.0129	0.0193	0.0127	0.0086	0.0133	0.0101	0.0035
20	rs56858342	58029310	0.91	0.106429816649543	0.93	0.117127898734063	0.00128974423197484	0.0470961458690523	0.0034	0.0034	0.0176	0.1512	0.0062	0.1615	0.2013	0.008	0.0028	0.0095	0.0069	0.0123	0.0039	0.0089	0.017	0.1346	0.1595	0.0037	0.0019	0.013	0.0195	0.0127	0.0086	0.0134	0.0102	0.0035
20	rs271977	58031104	0.91	0.106429816649543	0.93	0.117127898734063	0.00187260766232353	0.0797180226008069	0.0034	0.0034	0.0177	0.1511	0.0062	0.1614	0.2012	0.0081	0.0028	0.0093	0.007	0.0123	0.004	0.009	0.0172	0.1341	0.1591	0.0037	0.0019	0.0131	0.0196	0.0128	0.0087	0.0134	0.0102	0.0035
20	rs6026890	58031774	0.91	0.106429816649543	0.93	0.117127898734063	0.00160882653874009	0.0601418752513562	0.0034	0.0034	0.0178	0.151	0.0062	0.1614	0.2011	0.0081	0.0028	0.0093	0.007	0.0123	0.004	0.009	0.0173	0.1339	0.1589	0.0037	0.0019	0.0132	0.0197	0.0128	0.0088	0.0134	0.0102	0.0036
20	rs74606597	58032571	0.91	0.106429816649543	0.93	0.117127898734063	0.00154724007232533	0.0536349935677788	0.0034	0.0034	0.0179	0.1513	0.0062	0.1613	0.2013	0.0081	0.0028	0.0093	0.007	0.0124	0.004	0.009	0.0173	0.1336	0.1583	0.0037	0.002	0.0132	0.0198	0.0128	0.0088	0.0134	0.0102	0.0036
20	rs271970	58036162	0.9	0.124917206299546	0.93	0.117127898734063	0.00060125259737499	0.0267841997551785	0.0035	0.0033	0.0183	0.1508	0.0062	0.1611	0.2024	0.0084	0.0028	0.0093	0.0072	0.0126	0.0041	0.0093	0.0178	0.132	0.1564	0.0038	0.0023	0.0136	0.0199	0.0128	0.009	0.0135	0.0102	0.0036
20	rs55944916	58037572	0.9	0.124917206299546	0.93	0.117127898734063	0.000759970632501842	0.0329575116390723	0.0034	0.0033	0.0184	0.1506	0.0062	0.1611	0.2026	0.0085	0.0027	0.0093	0.0072	0.0127	0.0041	0.0093	0.0179	0.1319	0.156	0.0038	0.0023	0.0137	0.0199	0.013	0.009	0.0135	0.0103	0.0036
20	rs6064789	58037851	0.9	0.124917206299546	0.93	0.117127898734063	0.000784850241164041	0.0310627448679823	0.0034	0.0033	0.0184	0.1505	0.0062	0.1611	0.2026	0.0085	0.0027	0.0093	0.0072	0.0127	0.0041	0.0093	0.0179	0.1319	0.156	0.0038	0.0023	0.0137	0.0199	0.013	0.009	0.0135	0.0103	0.0036
20	rs79825870	58038461	0.9	0.124917206299546	0.93	0.117127898734063	0.000835195112767877	0.0369543923713855	0.0035	0.0033	0.0185	0.1504	0.0063	0.1609	0.2024	0.0085	0.0027	0.0093	0.0073	0.0127	0.0041	0.0093	0.0179	0.1318	0.1559	0.0038	0.0023	0.0138	0.0199	0.0131	0.009	0.0135	0.0104	0.0036
20	rs6070808	58040837	0.9	0.124917206299546	0.93	0.117127898734063	0.000980974962616715	0.0496185149648115	0.0035	0.0033	0.0185	0.1498	0.0063	0.1609	0.2021	0.0085	0.0027	0.0093	0.0073	0.0127	0.0043	0.0095	0.0179	0.1317	0.1556	0.0037	0.0026	0.014	0.02	0.0131	0.0091	0.0136	0.0105	0.0037
20	rs73295389	58044970	0.9	0.124917206299546	0.94	0.100733208212114	0.00133232106441014	0.0476317850773616	0.0036	0.0033	0.0185	0.1488	0.0064	0.1613	0.201	0.0088	0.0027	0.0092	0.0075	0.0129	0.0045	0.0095	0.018	0.1316	0.1545	0.0038	0.0027	0.0146	0.0203	0.0131	0.0093	0.0137	0.0105	0.0038
20	rs6026904	58047477	0.9	0.124917206299546	0.94	0.100733208212114	0.00141869978103218	0.0479305133119256	0.0037	0.0032	0.0186	0.1484	0.0064	0.1614	0.2006	0.009	0.0028	0.0091	0.0076	0.013	0.0046	0.0096	0.0181	0.1315	0.154	0.0039	0.0028	0.0149	0.0205	0.0131	0.0094	0.0137	0.0106	0.0038
20	rs6015504	58051144	0.9	0.124917206299546	0.94	0.100733208212114	0.00136741698947018	0.0588934940657599	0.0037	0.0032	0.0186	0.1482	0.0064	0.1615	0.2005	0.009	0.0028	0.009	0.0076	0.013	0.0045	0.0096	0.0181	0.1314	0.1539	0.0039	0.0028	0.015	0.0206	0.0131	0.0094	0.0137	0.0106	0.0038
20	rs117588077	58051857	0.9	0.124917206299546	0.94	0.100733208212114	0.000935987820702201	0.053258562144801	0.0038	0.0032	0.0188	0.1483	0.0064	0.1617	0.2006	0.009	0.0028	0.0091	0.0076	0.013	0.0045	0.0095	0.0181	0.1311	0.1538	0.0039	0.0028	0.015	0.0206	0.0131	0.0094	0.0137	0.0103	0.0038
20	rs6100460	58054448	0.9	0.124917206299546	0.95	0.0861393601425535	0.000142396588887299	0.0446899155450861	0.0038	0.0032	0.0195	0.1483	0.0064	0.1624	0.2008	0.0092	0.0028	0.0091	0.0076	0.013	0.0045	0.0088	0.018	0.1312	0.1535	0.004	0.0029	0.0152	0.0209	0.013	0.0094	0.0135	0.0091	0.0039
20	rs73137014	58057118	0.91	0.106429816649543	0.95	0.0861393601425535	0.000305455868941652	0.0579807906303322	0.0037	0.0032	0.0195	0.1471	0.0064	0.1622	0.2015	0.0095	0.0028	0.0091	0.0077	0.0133	0.0044	0.0089	0.018	0.1307	0.1522	0.0041	0.0028	0.0158	0.0216	0.013	0.0096	0.0137	0.009	0.004
20	rs275298	58059335	0.91	0.106429816649543	0.95	0.0861393601425535	0.00055884140499619	0.0735846631205434	0.0037	0.0032	0.0188	0.1467	0.0062	0.162	0.2018	0.0096	0.0029	0.0091	0.0077	0.0137	0.0043	0.009	0.0178	0.1311	0.1523	0.004	0.0028	0.0159	0.0219	0.0131	0.0096	0.0136	0.0089	0.004
20	rs7354451	58061928	0.91	0.106429816649543	0.95	0.0861393601425535	0.000976887350984792	0.0682108564258629	0.0037	0.0032	0.0189	0.1462	0.0061	0.1616	0.2017	0.0096	0.0029	0.0091	0.008	0.0138	0.0043	0.0089	0.0178	0.1316	0.1524	0.0041	0.0028	0.016	0.022	0.013	0.0097	0.0135	0.0089	0.004
20	rs384667	58063254	0.91	0.106429816649543	0.95	0.0861393601425535	0.0010622247404395	0.0701710063148475	0.0037	0.0032	0.0189	0.1462	0.0061	0.1612	0.2015	0.0096	0.0029	0.0091	0.008	0.0138	0.0044	0.009	0.0177	0.1318	0.1526	0.0041	0.0028	0.016	0.022	0.013	0.0097	0.0136	0.0089	0.004
20	rs2051081	58064806	0.91	0.106429816649543	0.95	0.0861393601425535	0.00225438593606342	0.116937056920894	0.0037	0.0032	0.0186	0.1466	0.0061	0.1607	0.2016	0.0098	0.0029	0.009	0.008	0.0138	0.0044	0.009	0.0177	0.1316	0.1519	0.0041	0.0028	0.0162	0.0225	0.0127	0.01	0.0136	0.0089	0.0039
20	rs76805868	58071085	0.92	0.0900864543555373	0.95	0.0861393601425535	0.0197024309207767	0.228860641011915	0.0044	0.0031	0.0191	0.1465	0.0069	0.1561	0.1977	0.0106	0.0032	0.0087	0.0084	0.0135	0.0058	0.0086	0.0186	0.1336	0.1492	0.004	0.0029	0.0188	0.0259	0.0108	0.01	0.0141	0.0089	0.0038
20	rs275270	58073713	0.92	0.0900864543555373	0.95	0.0861393601425535	0.0189779708355221	0.23072049778309	0.0044	0.0031	0.0191	0.1465	0.007	0.1558	0.1974	0.0106	0.0032	0.0086	0.0084	0.0135	0.0058	0.0086	0.0186	0.1337	0.1491	0.004	0.0029	0.0189	0.0261	0.0107	0.0101	0.0142	0.0089	0.0038
20	rs16982831	58077034	0.92	0.0900864543555373	0.95	0.0861393601425535	0.0239416653652536	0.257939203760382	0.0045	0.0031	0.0191	0.1461	0.007	0.1556	0.1975	0.0106	0.0032	0.0086	0.0084	0.0135	0.0059	0.0089	0.0186	0.1338	0.149	0.004	0.0029	0.019	0.0262	0.0107	0.01	0.0142	0.0089	0.0038
20	rs6026925	58081158	0.92	0.0900864543555373	0.94	0.100733208212114	0.0393956781503548	0.192517260682641	0.0046	0.0031	0.0188	0.1449	0.0072	0.1556	0.1974	0.0108	0.0032	0.0087	0.0084	0.0136	0.0061	0.0089	0.0188	0.1341	0.1482	0.004	0.0029	0.0194	0.0266	0.0107	0.01	0.0143	0.0089	0.0038
20	rs6026928	58083824	0.92	0.0900864543555373	0.94	0.100733208212114	0.0407648101529299	0.214266761911741	0.0046	0.0031	0.0188	0.1448	0.0072	0.1556	0.1974	0.0108	0.0033	0.0087	0.0084	0.0136	0.0061	0.0089	0.0188	0.1341	0.1481	0.004	0.0029	0.0194	0.0267	0.0107	0.01	0.0143	0.0089	0.0038
20	rs80193234	58086802	0.91	0.106429816649543	0.94	0.100733208212114	0.040309579815071	0.266037737420555	0.0046	0.0032	0.0187	0.1446	0.0072	0.1556	0.1973	0.0108	0.0033	0.0088	0.0085	0.0136	0.0061	0.0089	0.0188	0.1342	0.148	0.004	0.0029	0.0195	0.0267	0.0107	0.01	0.0144	0.0089	0.0038
20	rs6015515	58087626	0.91	0.106429816649543	0.94	0.100733208212114	0.0387300292450107	0.25307279466191	0.0046	0.0032	0.0187	0.1445	0.0072	0.1556	0.1973	0.0109	0.0034	0.0088	0.0085	0.0136	0.0061	0.0089	0.0189	0.1342	0.1479	0.004	0.0029	0.0195	0.0267	0.0108	0.01	0.0144	0.0089	0.0038
20	rs6128602	58088597	0.91	0.106429816649543	0.94	0.100733208212114	0.0392285325470969	0.19375665675354	0.0049	0.0032	0.0186	0.1442	0.0073	0.1557	0.197	0.0109	0.0035	0.0088	0.0085	0.0137	0.0062	0.009	0.019	0.134	0.1475	0.004	0.0029	0.0196	0.0269	0.0108	0.01	0.0144	0.009	0.0038
20	rs16982847	58090778	0.91	0.106429816649543	0.94	0.100733208212114	0.0387990030727384	0.211386077689229	0.0046	0.0033	0.0187	0.1433	0.0075	0.156	0.1976	0.0111	0.0037	0.0091	0.0084	0.0136	0.0063	0.0089	0.0187	0.134	0.1464	0.0041	0.003	0.0202	0.027	0.0106	0.0101	0.0144	0.0087	0.004
20	rs6100474	58092596	0.91	0.106429816649543	0.94	0.100733208212114	0.0486149191804967	0.328716419914154	0.0044	0.0033	0.0188	0.1438	0.0077	0.156	0.1981	0.0111	0.0037	0.0093	0.0084	0.0134	0.0063	0.0087	0.0186	0.1339	0.1457	0.0042	0.0031	0.0204	0.027	0.0105	0.01	0.0145	0.0081	0.0041
20	rs117944079	58095477	0.91	0.106429816649543	0.94	0.100733208212114	0.0527707508911015	0.340382396347649	0.0045	0.0034	0.0188	0.1439	0.0078	0.1559	0.1977	0.0111	0.0038	0.0096	0.0085	0.0133	0.0065	0.0088	0.0185	0.1341	0.1456	0.0042	0.0031	0.0204	0.0268	0.0103	0.01	0.0145	0.008	0.0041
20	rs6123903	58096225	0.91	0.106429816649543	0.94	0.100733208212114	0.0539536126761372	0.345701403819056	0.0045	0.0034	0.0189	0.1439	0.0078	0.1559	0.1977	0.0111	0.0038	0.0096	0.0085	0.0133	0.0065	0.0088	0.0185	0.1341	0.1456	0.0042	0.0031	0.0204	0.0268	0.0103	0.01	0.0145	0.008	0.0041
20	rs17455393	58100822	0.91	0.106429816649543	0.95	0.0861393601425535	0.0661510001407614	0.338409331429494	0.0048	0.0034	0.0188	0.1441	0.0075	0.1559	0.198	0.0111	0.0038	0.0096	0.0084	0.0131	0.0065	0.0088	0.0183	0.1344	0.1456	0.0044	0.0032	0.0204	0.0267	0.0102	0.0099	0.0144	0.0078	0.0042
20	rs3916662	58101010	0.91	0.106429816649543	0.94	0.100733208212114	0.06452369584637	0.319833359672414	0.0048	0.0034	0.0188	0.1441	0.0075	0.1557	0.198	0.0111	0.0038	0.0096	0.0084	0.013	0.0065	0.0088	0.0183	0.1345	0.1456	0.0044	0.0032	0.0204	0.0268	0.0103	0.01	0.0144	0.0078	0.0042
20	rs2865740	58103881	0.9	0.124917206299546	0.93	0.117127898734063	0.117074585484909	0.46302863424001	0.0053	0.0036	0.0183	0.1451	0.0074	0.1569	0.1979	0.0109	0.0042	0.0095	0.0079	0.0128	0.007	0.0084	0.0175	0.1358	0.146	0.0046	0.0035	0.0201	0.0263	0.0101	0.0093	0.0139	0.0068	0.0042
20	rs6026945	58104030	0.9	0.124917206299546	0.93	0.117127898734063	0.0997081974238751	0.460075454014075	0.0053	0.0039	0.0183	0.1451	0.0074	0.1571	0.1977	0.0108	0.0043	0.0095	0.0079	0.0128	0.0071	0.0084	0.0174	0.1357	0.1462	0.0046	0.0036	0.0201	0.0262	0.0101	0.0092	0.0138	0.0068	0.0042
20	rs3905228	58105747	0.89	0.145699762692903	0.93	0.117127898734063	0.119906759195556	0.488191322183654	0.0053	0.0039	0.0163	0.1464	0.007	0.161	0.1972	0.011	0.0045	0.0095	0.007	0.0118	0.0073	0.0086	0.0141	0.1387	0.147	0.0043	0.0036	0.02	0.026	0.0113	0.0079	0.0141	0.0061	0.0041
20	rs4812092	58106573	0.89	0.145699762692903	0.93	0.117127898734063	0.121759730714265	0.433987584331705	0.0053	0.0039	0.0163	0.1466	0.007	0.1612	0.1972	0.011	0.0044	0.0094	0.0069	0.0118	0.0073	0.0086	0.014	0.1387	0.1469	0.0043	0.0036	0.02	0.026	0.0114	0.0079	0.0141	0.0061	0.004
20	rs6070841	58118612	0.89	0.145699762692903	0.92	0.135444945858012	0.117785870790606	0.436763289897696	0.0053	0.0039	0.0162	0.1466	0.007	0.1614	0.1973	0.011	0.0044	0.0094	0.0069	0.0118	0.0073	0.0086	0.014	0.1387	0.1469	0.0046	0.0036	0.02	0.0258	0.0114	0.0079	0.0141	0.0061	0.0039
20	rs6128618	58119901	0.89	0.145699762692903	0.93	0.117127898734063	0.118328213815052	0.430425794142742	0.0053	0.0039	0.0162	0.1466	0.007	0.1615	0.1974	0.011	0.0044	0.0094	0.0069	0.0118	0.0073	0.0086	0.014	0.1387	0.1469	0.0046	0.0036	0.02	0.0258	0.0114	0.0079	0.0141	0.0061	0.0039
20	rs4616537	58121279	0.89	0.145699762692903	0.93	0.117127898734063	0.117017796704085	0.442859865769629	0.0053	0.0039	0.0162	0.1466	0.0069	0.1614	0.1974	0.011	0.0044	0.0094	0.0069	0.0118	0.0073	0.0086	0.014	0.1388	0.1469	0.0046	0.0037	0.02	0.0258	0.0114	0.0078	0.0141	0.0061	0.0039
20	rs3843761	58121389	0.89	0.145699762692903	0.93	0.117127898734063	0.11690426981626	0.44365672767458	0.0053	0.0039	0.0162	0.1466	0.0069	0.1614	0.1974	0.011	0.0044	0.0094	0.0069	0.0118	0.0073	0.0086	0.014	0.1388	0.1469	0.0046	0.0037	0.02	0.0258	0.0114	0.0078	0.0141	0.0061	0.0039
20	rs113651391	58128465	0.9	0.124917206299546	0.93	0.117127898734063	0.122400698039561	0.445650545682155	0.0053	0.0039	0.0163	0.1468	0.0067	0.1616	0.1975	0.0107	0.0043	0.0092	0.0068	0.0116	0.0072	0.0087	0.0137	0.1391	0.1472	0.0046	0.0037	0.0199	0.0258	0.0115	0.0077	0.0142	0.006	0.0039
20	rs113147463	58132760	0.9	0.124917206299546	0.92	0.135444945858012	0.163806763878607	0.421097413640073	0.0053	0.0039	0.0162	0.1471	0.0062	0.1618	0.1977	0.0105	0.0042	0.0088	0.0067	0.0112	0.0071	0.0093	0.0132	0.1396	0.1477	0.0046	0.0036	0.0199	0.0261	0.0117	0.0076	0.0145	0.0058	0.0038
20	rs77233166	58134251	0.9	0.124917206299546	0.91	0.155803491158275	0.178738046089287	0.39937675597139	0.0053	0.0039	0.0162	0.1472	0.0061	0.1619	0.1978	0.0104	0.0042	0.0086	0.0067	0.0111	0.0071	0.0094	0.013	0.1398	0.1478	0.0045	0.0036	0.0199	0.0261	0.0117	0.0076	0.0146	0.0057	0.0038
20	rs73299516	58136271	0.9	0.124917206299546	0.91	0.155803491158275	0.184081662246558	0.376959635721298	0.0053	0.0039	0.0162	0.1471	0.006	0.1619	0.1979	0.0103	0.0041	0.0086	0.0066	0.0112	0.0071	0.0093	0.0129	0.1401	0.148	0.0044	0.0036	0.0198	0.0261	0.0118	0.0076	0.0146	0.0056	0.0038
20	rs67737219	58144384	0.9	0.124917206299546	0.91	0.155803491158275	0.149730980173555	0.311142711991857	0.005	0.0038	0.0163	0.1472	0.0061	0.1619	0.198	0.0103	0.004	0.0086	0.0066	0.0113	0.007	0.0093	0.0131	0.1397	0.1489	0.0042	0.0036	0.0198	0.0261	0.0117	0.0075	0.0148	0.0056	0.0038
20	rs1105262	58148699	0.9	0.124917206299546	0.91	0.155803491158275	0.143100351929379	0.300142419931061	0.0049	0.0038	0.0163	0.1472	0.0061	0.162	0.1979	0.0103	0.004	0.0086	0.0066	0.0113	0.0069	0.0093	0.0131	0.1398	0.1491	0.0042	0.0036	0.0198	0.0261	0.0117	0.0075	0.0149	0.0056	0.0038
20	rs73138870	58151064	0.9	0.124917206299546	0.91	0.155803491158275	0.12745280560961	0.29385954252709	0.0048	0.0039	0.0163	0.1471	0.0061	0.162	0.1979	0.0102	0.0039	0.0086	0.0066	0.0114	0.0069	0.0093	0.0131	0.1397	0.1494	0.0041	0.0036	0.0198	0.0261	0.0117	0.0075	0.0149	0.0056	0.0038
20	rs2426790	58151276	0.9	0.124917206299546	0.91	0.155803491158275	0.12664684372045	0.293505109976614	0.0048	0.0039	0.0163	0.1471	0.0061	0.162	0.1979	0.0102	0.0039	0.0086	0.0066	0.0114	0.0069	0.0093	0.0131	0.1397	0.1494	0.0041	0.0036	0.0198	0.0261	0.0117	0.0075	0.0149	0.0056	0.0038
20	rs7273640	58156497	0.9	0.124917206299546	0.91	0.155803491158275	0.102875770276341	0.276646627252981	0.0047	0.004	0.0164	0.1469	0.006	0.162	0.198	0.0101	0.0038	0.0086	0.0067	0.0116	0.0067	0.0091	0.0131	0.1388	0.1508	0.0041	0.0036	0.0197	0.0263	0.0117	0.0073	0.0151	0.0054	0.0038
20	rs6070853	58158230	0.9	0.124917206299546	0.9	0.178319663885856	0.0871556435679313	0.221902871744182	0.0048	0.0039	0.0164	0.1466	0.006	0.1622	0.1986	0.01	0.0037	0.0085	0.0068	0.0117	0.0065	0.009	0.0132	0.1392	0.1511	0.0038	0.0035	0.0193	0.0264	0.0116	0.0073	0.0154	0.0053	0.0037
20	rs66768740	58158609	0.9	0.124917206299546	0.9	0.178319663885856	0.0882940304218723	0.201982665555715	0.0048	0.0038	0.0164	0.1464	0.006	0.1624	0.1988	0.01	0.0036	0.0085	0.0068	0.0118	0.0064	0.009	0.0132	0.1393	0.1512	0.0036	0.0034	0.0191	0.0265	0.0116	0.0073	0.0155	0.0053	0.0036
20	rs117124140	58160075	0.9	0.124917206299546	0.89	0.20310604818777	0.10024903031323	0.162727629385313	0.0049	0.0037	0.0164	0.146	0.006	0.1626	0.1993	0.0099	0.0035	0.0085	0.0069	0.0119	0.0062	0.009	0.0132	0.1398	0.1511	0.0034	0.0033	0.0187	0.0267	0.0116	0.0073	0.0157	0.0052	0.0035
20	rs17455968	58160843	0.9	0.124917206299546	0.89	0.20310604818777	0.115040825330213	0.155293550685093	0.0049	0.0037	0.0164	0.1459	0.006	0.1627	0.1995	0.0099	0.0034	0.0085	0.007	0.0119	0.0061	0.009	0.0132	0.1399	0.1512	0.0033	0.0033	0.0186	0.0267	0.0116	0.0073	0.0158	0.0052	0.0035
20	rs13045071	58162908	0.9	0.124917206299546	0.89	0.20310604818777	0.10164815055565	0.138499183774223	0.0049	0.0037	0.0165	0.1456	0.006	0.1631	0.2	0.0097	0.0034	0.0084	0.007	0.012	0.006	0.0088	0.0136	0.1404	0.1516	0.0032	0.0032	0.0177	0.0263	0.0117	0.0073	0.0159	0.0052	0.0035
20	rs6070854	58163650	0.9	0.124917206299546	0.89	0.20310604818777	0.102091122353659	0.141357726716542	0.0049	0.0036	0.0165	0.1455	0.006	0.1632	0.2	0.0097	0.0034	0.0084	0.007	0.012	0.006	0.0088	0.0136	0.1404	0.1517	0.0032	0.0032	0.0177	0.0263	0.0117	0.0073	0.0159	0.0052	0.0035
20	rs1474981	58167500	0.9	0.124917206299546	0.89	0.20310604818777	0.102456825282567	0.141820772762153	0.0048	0.0036	0.0166	0.1455	0.006	0.1633	0.2001	0.0096	0.0034	0.0083	0.0071	0.012	0.006	0.0088	0.0136	0.1406	0.1517	0.0032	0.0032	0.0176	0.0262	0.0117	0.0073	0.016	0.0052	0.0035
20	rs118170349	58172149	0.9	0.124917206299546	0.89	0.20310604818777	0.0867782654535407	0.130412110841988	0.0047	0.0036	0.0166	0.1454	0.0059	0.1634	0.2002	0.0096	0.0034	0.0083	0.0069	0.012	0.0059	0.0089	0.0136	0.141	0.1516	0.0032	0.0032	0.0176	0.0261	0.0117	0.0073	0.0159	0.0053	0.0035
20	rs1343104	58173741	0.9	0.124917206299546	0.89	0.20310604818777	0.0942512637852108	0.140525634072531	0.0047	0.0037	0.0166	0.1453	0.006	0.1635	0.2002	0.0096	0.0033	0.0083	0.0069	0.012	0.006	0.0089	0.0136	0.1413	0.1513	0.0032	0.0032	0.0175	0.0261	0.0117	0.0072	0.0159	0.0053	0.0035
20	rs75546312	58174654	0.9	0.124917206299546	0.89	0.20310604818777	0.0613861676802712	0.114018222871647	0.0043	0.0037	0.0167	0.1453	0.006	0.1636	0.2006	0.0096	0.0033	0.0083	0.0069	0.012	0.0058	0.0089	0.0138	0.1411	0.1514	0.0031	0.0032	0.0175	0.026	0.0116	0.0072	0.016	0.0053	0.0036
20	rs6026990	58177615	0.9	0.124917206299546	0.89	0.20310604818777	0.0487438471288345	0.0931259515421921	0.0042	0.0036	0.0169	0.1452	0.0059	0.1633	0.2012	0.0095	0.0032	0.0082	0.0069	0.0122	0.0057	0.0089	0.0142	0.1408	0.1514	0.0032	0.0031	0.0174	0.0258	0.0115	0.0071	0.0163	0.0053	0.0036
20	rs113950475	58183088	0.9	0.124917206299546	0.89	0.20310604818777	0.0380041013146754	0.0732259513449364	0.0041	0.0035	0.0171	0.1453	0.0059	0.1634	0.2015	0.0093	0.0031	0.0081	0.007	0.0123	0.0055	0.0089	0.0142	0.1406	0.1519	0.0032	0.003	0.0172	0.0257	0.0114	0.007	0.0163	0.0053	0.0035
20	rs78878795	58194047	0.9	0.124917206299546	0.89	0.20310604818777	0.0375973934888204	0.0614679728446678	0.0041	0.0034	0.0172	0.1454	0.0058	0.1636	0.2018	0.0091	0.003	0.0079	0.007	0.0124	0.0054	0.009	0.0143	0.1404	0.1525	0.0033	0.0029	0.017	0.0255	0.0114	0.0069	0.0165	0.0053	0.0034
20	rs1555364	58210870	0.89	0.145699762692903	0.88	0.230271256315472	0.0594496864757901	0.0234046407137424	0.0039	0.0032	0.0176	0.1458	0.0057	0.1645	0.2022	0.009	0.0025	0.0079	0.0071	0.0126	0.005	0.0092	0.0149	0.1402	0.1534	0.0032	0.0025	0.0166	0.025	0.0113	0.0067	0.0164	0.005	0.0032
20	rs911149	58214637	0.89	0.145699762692903	0.88	0.230271256315472	0.0637103589430507	0.0228483206151456	0.0039	0.0032	0.0177	0.1457	0.0057	0.1646	0.2022	0.009	0.0025	0.0079	0.0071	0.0126	0.005	0.0093	0.0149	0.1401	0.1534	0.0032	0.0025	0.0166	0.025	0.0113	0.0067	0.0164	0.005	0.0031
20	rs5842276	58214790	0.89	0.145699762692903	0.88	0.230271256315472	0.0651675113200512	0.0234476996623001	0.0039	0.0032	0.0177	0.1458	0.0057	0.1648	0.2022	0.009	0.0025	0.0079	0.0071	0.0126	0.005	0.0093	0.0149	0.1401	0.1535	0.0032	0.0025	0.0165	0.0249	0.0113	0.0067	0.0164	0.005	0.0031
20	rs735011	58221097	0.87	0.194736090082605	0.87	0.259919603286658	0.0507221210934309	0.0245364390200317	0.0039	0.0032	0.0183	0.1468	0.0056	0.1639	0.2036	0.0089	0.0025	0.0079	0.0071	0.0132	0.0044	0.0101	0.0159	0.1375	0.1527	0.0034	0.0026	0.0152	0.0246	0.0121	0.0068	0.0163	0.0053	0.0032
20	rs117104269	58221970	0.87	0.194736090082605	0.87	0.259919603286658	0.0480056589096588	0.022466932682521	0.0039	0.0032	0.0183	0.1469	0.0056	0.1639	0.2036	0.0088	0.0025	0.0079	0.007	0.0132	0.0044	0.0101	0.0159	0.1375	0.1528	0.0034	0.0026	0.0152	0.0245	0.0121	0.0068	0.0162	0.0053	0.0032
20	rs7267313	58222668	0.87	0.194736090082605	0.87	0.259919603286658	0.0506227722769138	0.0257386459897854	0.0039	0.0032	0.0183	0.1469	0.0056	0.1639	0.2036	0.0088	0.0025	0.0079	0.007	0.0133	0.0044	0.01	0.0159	0.1375	0.1528	0.0034	0.0027	0.0151	0.0245	0.0121	0.0068	0.0162	0.0053	0.0033
20	rs6070892	58226332	0.87	0.194736090082605	0.87	0.259919603286658	0.0534543278062867	0.0295075739799362	0.0039	0.0032	0.0183	0.1469	0.0056	0.1639	0.2035	0.0088	0.0025	0.0079	0.007	0.0133	0.0044	0.01	0.0161	0.1374	0.1529	0.0033	0.0027	0.0151	0.0246	0.0121	0.0068	0.0162	0.0053	0.0033
20	rs6015543	58235648	0.87	0.194736090082605	0.87	0.259919603286658	0.0489376719141511	0.0254691323024984	0.0039	0.0032	0.0184	0.1468	0.0056	0.1641	0.2032	0.0088	0.0024	0.0079	0.007	0.0134	0.0043	0.01	0.0163	0.1374	0.1528	0.0033	0.0027	0.0149	0.0246	0.0124	0.0067	0.0162	0.0053	0.0033
20	rs6100545	58247383	0.87	0.194736090082605	0.86	0.29215087580064	0.0521099314779091	0.0232327833270784	0.0039	0.0032	0.0188	0.1468	0.0057	0.1644	0.2013	0.0088	0.0024	0.0077	0.0071	0.0141	0.0038	0.0101	0.0167	0.1375	0.1526	0.0033	0.0027	0.0146	0.0245	0.0129	0.0066	0.0166	0.0054	0.0034
20	rs6070903	58247460	0.87	0.194736090082605	0.86	0.29215087580064	0.0542477428153461	0.026555233577288	0.0039	0.0032	0.0188	0.147	0.0057	0.1647	0.2011	0.0089	0.0024	0.0077	0.0071	0.0141	0.0038	0.0101	0.0167	0.1373	0.1525	0.0033	0.0027	0.0146	0.0244	0.0129	0.0066	0.0167	0.0054	0.0034
20	rs6027033	58251012	0.86	0.223270892544248	0.86	0.29215087580064	0.0578069250135162	0.0112273387956379	0.0038	0.0033	0.0191	0.148	0.0061	0.1642	0.1992	0.0089	0.0024	0.0076	0.0072	0.0148	0.0038	0.0104	0.0179	0.1374	0.1516	0.0033	0.0027	0.0141	0.0242	0.0128	0.0065	0.0171	0.0055	0.0033
20	rs73140890	58251083	0.86	0.223270892544248	0.85	0.32706018639722	0.0559819305831242	0.00936728350879615	0.0038	0.0033	0.0191	0.148	0.0061	0.1642	0.1993	0.0089	0.0024	0.0076	0.0072	0.0148	0.0038	0.0104	0.0179	0.1374	0.1515	0.0033	0.0027	0.0141	0.0242	0.0128	0.0065	0.0171	0.0055	0.0033
20	rs11696883	58255401	0.86	0.223270892544248	0.85	0.32706018639722	0.072381890438661	0.0078038307002075	0.0038	0.0035	0.0189	0.1481	0.0062	0.1645	0.1981	0.009	0.0025	0.0076	0.0071	0.0157	0.0039	0.0106	0.0187	0.1367	0.1502	0.0033	0.0027	0.0137	0.0235	0.0135	0.0064	0.0177	0.0054	0.0034
20	rs6064826	58258687	0.86	0.223270892544248	0.85	0.32706018639722	0.110243419274538	0.0158140810574749	0.0038	0.0035	0.0189	0.1481	0.0062	0.1646	0.1976	0.009	0.0026	0.0076	0.0071	0.0161	0.004	0.0107	0.0191	0.1365	0.1497	0.0033	0.0028	0.0135	0.0233	0.0138	0.0063	0.018	0.0054	0.0034
20	rs62203947	58262713	0.86	0.223270892544248	0.85	0.32706018639722	0.111203838246846	0.0157785398569562	0.0039	0.0036	0.019	0.1481	0.0062	0.1637	0.1967	0.0091	0.0026	0.0077	0.0071	0.0164	0.0043	0.0109	0.0194	0.1354	0.1498	0.0032	0.0028	0.0136	0.0234	0.0141	0.0065	0.0181	0.0055	0.0036
20	rs73142819	58264788	0.86	0.223270892544248	0.85	0.32706018639722	0.102352255516496	0.0125522483940766	0.0039	0.0036	0.019	0.1483	0.0062	0.1638	0.1966	0.0091	0.0026	0.0077	0.0071	0.0165	0.0043	0.0109	0.0194	0.1352	0.1499	0.0032	0.0028	0.0136	0.0232	0.014	0.0066	0.0181	0.0055	0.0036
20	rs118183238	58266832	0.86	0.223270892544248	0.82	0.448736318624531	0.0997339098880588	0.0147307662903127	0.0039	0.0036	0.019	0.1484	0.0062	0.1638	0.1964	0.0091	0.0027	0.0077	0.0071	0.0166	0.0042	0.0109	0.0194	0.135	0.1498	0.0032	0.0028	0.0136	0.0232	0.014	0.0066	0.0181	0.0055	0.0036
20	rs11696428	58269037	0.86	0.223270892544248	0.81	0.49521423796015	0.103506186472932	0.0144574109197485	0.0039	0.0036	0.0191	0.1486	0.0062	0.1639	0.196	0.0091	0.0027	0.0077	0.0071	0.0167	0.0042	0.011	0.0194	0.1348	0.1497	0.0032	0.0028	0.0136	0.0231	0.0141	0.0067	0.0182	0.0055	0.0036
20	rs12481511	58274520	0.86	0.223270892544248	0.81	0.49521423796015	0.0886278284904079	0.00890930020209289	0.0038	0.0037	0.0192	0.1487	0.0062	0.164	0.1957	0.0092	0.0027	0.0078	0.0072	0.0169	0.0042	0.0109	0.0195	0.1347	0.1494	0.003	0.0028	0.0135	0.0231	0.0141	0.0067	0.0182	0.0055	0.0035
20	rs77527689	58277974	0.86	0.223270892544248	0.8	0.544775224122235	0.0814002790778897	0.00797861070731316	0.0037	0.0038	0.0195	0.1491	0.0062	0.164	0.1948	0.0094	0.0027	0.0078	0.0074	0.0173	0.0042	0.0108	0.0197	0.1342	0.1485	0.003	0.0028	0.0137	0.023	0.0143	0.007	0.0183	0.0055	0.0035
20	rs17804933	58284561	0.86	0.223270892544248	0.8	0.544775224122235	0.0823534928700543	0.00601449121456772	0.0037	0.0039	0.02	0.1491	0.0062	0.1637	0.1949	0.0094	0.0027	0.0078	0.0075	0.0175	0.0042	0.011	0.02	0.1337	0.1479	0.003	0.0028	0.0136	0.0228	0.0143	0.007	0.0182	0.0056	0.0035
20	rs79942748	58285080	0.86	0.223270892544248	0.79	0.597486775499064	0.0840964448895241	0.0061670571561986	0.0037	0.0039	0.0201	0.1491	0.0062	0.1637	0.1949	0.0094	0.0027	0.0078	0.0075	0.0175	0.0042	0.011	0.02	0.1337	0.1479	0.003	0.0028	0.0136	0.0228	0.0143	0.007	0.0182	0.0056	0.0035
20	rs13042380	58285298	0.86	0.223270892544248	0.79	0.597486775499064	0.0855122950932226	0.00623306115034961	0.0037	0.0039	0.0201	0.1491	0.0062	0.1637	0.1949	0.0094	0.0027	0.0078	0.0075	0.0175	0.0042	0.011	0.02	0.1336	0.1479	0.003	0.0028	0.0136	0.0228	0.0143	0.0071	0.0182	0.0056	0.0035
20	rs74513025	58287632	0.86	0.223270892544248	0.79	0.597486775499064	0.0912783843580108	0.00915028632356226	0.004	0.0039	0.0201	0.1491	0.0062	0.1637	0.195	0.0094	0.0027	0.0078	0.0075	0.0173	0.0042	0.011	0.02	0.1335	0.1478	0.003	0.0028	0.0136	0.0228	0.0144	0.0071	0.0182	0.0056	0.0035
20	rs62203949	58292447	0.86	0.223270892544248	0.79	0.597486775499064	0.100998903909787	0.0116199937661145	0.004	0.0039	0.0202	0.1491	0.0063	0.1636	0.195	0.0095	0.0028	0.0078	0.0076	0.0174	0.0042	0.0111	0.02	0.1332	0.1476	0.003	0.0028	0.0136	0.0227	0.0144	0.0071	0.0182	0.0056	0.0035
20	rs1407025	58293777	0.86	0.223270892544248	0.79	0.597486775499064	0.106212251935315	0.0114077118862803	0.0039	0.004	0.0203	0.1491	0.0063	0.1636	0.1951	0.0095	0.0028	0.0077	0.0076	0.0175	0.0042	0.0111	0.02	0.1331	0.1475	0.003	0.0028	0.0136	0.0227	0.0145	0.0071	0.0182	0.0056	0.0035
20	rs117337712	58296844	0.87	0.194736090082605	0.79	0.597486775499064	0.0884131522624573	0.0139183705268933	0.0036	0.0039	0.0212	0.1477	0.0063	0.1625	0.1939	0.0097	0.0029	0.0076	0.0076	0.0185	0.0044	0.0111	0.0206	0.1312	0.1459	0.0029	0.0029	0.0142	0.0239	0.0155	0.0075	0.0186	0.0058	0.0036
20	rs75688971	58296885	0.87	0.194736090082605	0.79	0.597486775499064	0.0864724122261341	0.0137188720866614	0.0036	0.0039	0.0212	0.1477	0.0063	0.1624	0.1938	0.0097	0.0029	0.0076	0.0076	0.0186	0.0044	0.0111	0.0206	0.1311	0.1458	0.0029	0.0029	0.0143	0.0239	0.0156	0.0075	0.0186	0.0058	0.0036
20	rs73144831	58297904	0.88	0.168925028033099	0.79	0.597486775499064	0.0814907552847499	0.00969769318322513	0.0035	0.0039	0.0215	0.1469	0.0065	0.1614	0.1927	0.0098	0.003	0.0077	0.0076	0.0191	0.0045	0.0112	0.021	0.1297	0.1452	0.0027	0.0029	0.0145	0.0249	0.0161	0.0078	0.0194	0.0062	0.0037
20	rs78624401	58299089	0.88	0.168925028033099	0.79	0.597486775499064	0.102091122353659	0.014389471215518	0.0034	0.0041	0.022	0.1453	0.0069	0.1592	0.1903	0.0103	0.0031	0.008	0.0076	0.0202	0.0045	0.0116	0.0215	0.1276	0.1441	0.0024	0.0028	0.0151	0.0266	0.0172	0.0081	0.0208	0.0069	0.0037
20	rs112725985	58301856	0.88	0.168925028033099	0.81	0.49521423796015	0.115603564858732	0.0112273387956379	0.0032	0.0042	0.0222	0.1444	0.0073	0.158	0.1892	0.0105	0.0031	0.0081	0.0078	0.0208	0.0045	0.0118	0.0217	0.1265	0.1435	0.0023	0.0028	0.0155	0.0275	0.0178	0.0084	0.0214	0.0073	0.0038
20	rs6128674	58302191	0.88	0.168925028033099	0.81	0.49521423796015	0.118271053221698	0.0101189868557896	0.0032	0.0042	0.0222	0.1443	0.0073	0.158	0.1891	0.0105	0.0031	0.0081	0.0078	0.0208	0.0045	0.0118	0.0217	0.1265	0.1435	0.0023	0.0028	0.0155	0.0275	0.0178	0.0084	0.0214	0.0073	0.0038
20	rs6027060	58302395	0.88	0.168925028033099	0.82	0.448736318624531	0.117899921480963	0.0105494670929533	0.0032	0.0042	0.0222	0.1443	0.0073	0.1578	0.189	0.0105	0.0031	0.0081	0.0078	0.0208	0.0045	0.0118	0.0217	0.1268	0.1435	0.0023	0.0028	0.0155	0.0275	0.0178	0.0084	0.0214	0.0073	0.0038
20	rs7352912	58305369	0.88	0.168925028033099	0.82	0.448736318624531	0.112141744424938	0.0132915793851038	0.0033	0.0042	0.0222	0.1441	0.0074	0.1575	0.1885	0.0105	0.0032	0.0083	0.0079	0.0209	0.0045	0.0119	0.0218	0.1268	0.1433	0.0024	0.0028	0.0156	0.0275	0.0178	0.0084	0.0215	0.0073	0.0038
20	rs866534	58305865	0.88	0.168925028033099	0.84	0.364737902801441	0.111424084985996	0.0119266993199836	0.0034	0.0042	0.0222	0.1441	0.0074	0.1575	0.1884	0.0105	0.0032	0.0084	0.0079	0.0209	0.0045	0.0119	0.0217	0.127	0.1432	0.0024	0.0028	0.0156	0.0275	0.0178	0.0084	0.0216	0.0073	0.0038
20	rs16984986	58308307	0.88	0.168925028033099	0.84	0.364737902801441	0.0995026470010771	0.0136526932927299	0.0035	0.0043	0.0221	0.1441	0.0075	0.1572	0.1883	0.0104	0.0032	0.0084	0.0079	0.0209	0.0045	0.0118	0.0217	0.127	0.1433	0.0024	0.0029	0.0157	0.0274	0.0176	0.0084	0.0217	0.0073	0.0038
20	rs6027065	58309070	0.89	0.145699762692903	0.84	0.364737902801441	0.0910596614124828	0.0129353284743232	0.0036	0.0043	0.022	0.144	0.0077	0.1567	0.1881	0.0104	0.0034	0.0085	0.008	0.0209	0.0046	0.0117	0.0215	0.1268	0.1435	0.0025	0.0029	0.0157	0.0273	0.0175	0.0085	0.0219	0.0074	0.0038
20	rs6015565	58309709	0.89	0.145699762692903	0.84	0.364737902801441	0.0785610703486473	0.0151107951997655	0.0036	0.0044	0.0217	0.1437	0.0077	0.1561	0.1878	0.0104	0.0034	0.0086	0.008	0.0209	0.0047	0.0117	0.0214	0.1267	0.1438	0.0026	0.003	0.0158	0.0274	0.0176	0.0088	0.0222	0.0075	0.0037
20	rs73144861	58312763	0.89	0.145699762692903	0.84	0.364737902801441	0.0408362574305024	0.0551521596853757	0.0037	0.0049	0.0215	0.1405	0.0082	0.1506	0.1842	0.0113	0.0037	0.0094	0.0081	0.022	0.0052	0.0115	0.0216	0.1242	0.1436	0.0029	0.0035	0.0167	0.0289	0.0185	0.0103	0.0247	0.0092	0.0043
20	rs55883919	58312849	0.89	0.145699762692903	0.84	0.364737902801441	0.0433168783597923	0.0602078881705046	0.0038	0.0049	0.0215	0.1404	0.0082	0.1504	0.184	0.0113	0.0037	0.0094	0.0081	0.022	0.0052	0.0115	0.0216	0.1241	0.1436	0.0029	0.0035	0.0168	0.029	0.0186	0.0103	0.0248	0.0093	0.0043
20	rs73144864	58312857	0.89	0.145699762692903	0.84	0.364737902801441	0.0431830336929805	0.0598781317127712	0.0038	0.0049	0.0215	0.1404	0.0082	0.1504	0.184	0.0113	0.0037	0.0094	0.008	0.022	0.0052	0.0115	0.0216	0.1241	0.1436	0.0029	0.0035	0.0168	0.029	0.0186	0.0103	0.0248	0.0093	0.0043
20	rs6015566	58313273	0.89	0.145699762692903	0.84	0.364737902801441	0.0537121906239952	0.0902218807645841	0.0041	0.005	0.0212	0.1397	0.0082	0.1495	0.1835	0.0114	0.0037	0.0095	0.0078	0.0222	0.0052	0.0116	0.0215	0.1238	0.1436	0.003	0.0036	0.0169	0.0293	0.0189	0.0107	0.0254	0.0097	0.0044
20	rs80071869	58320072	0.89	0.145699762692903	0.84	0.364737902801441	0.095873129150512	0.103531782746475	0.0035	0.0051	0.0212	0.1382	0.008	0.1489	0.1839	0.0118	0.0036	0.0097	0.0072	0.0227	0.0049	0.0105	0.02	0.122	0.1441	0.003	0.0042	0.0165	0.0306	0.0204	0.012	0.0266	0.0105	0.0043
20	rs1998968	58320312	0.89	0.145699762692903	0.83	0.405269641990714	0.100998903909787	0.106761735439972	0.0035	0.0051	0.0212	0.1382	0.008	0.1489	0.1839	0.0118	0.0036	0.0097	0.0072	0.0227	0.0049	0.0105	0.02	0.122	0.1442	0.003	0.0042	0.0165	0.0306	0.0204	0.012	0.0266	0.0105	0.0043
20	rs1182472	58323081	0.89	0.145699762692903	0.83	0.405269641990714	0.126408635624459	0.129335498023477	0.0035	0.0051	0.0212	0.1382	0.008	0.1491	0.1838	0.0117	0.0036	0.0098	0.0072	0.0227	0.0049	0.0104	0.0198	0.122	0.1441	0.003	0.0042	0.0164	0.0307	0.0205	0.0122	0.0267	0.0105	0.0042
20	rs6027079	58323353	0.89	0.145699762692903	0.83	0.405269641990714	0.130889968744511	0.139879689446341	0.0035	0.0051	0.0212	0.1382	0.008	0.1491	0.1838	0.0117	0.0036	0.0098	0.0072	0.0227	0.0049	0.0104	0.0199	0.122	0.1441	0.003	0.0042	0.0164	0.0307	0.0205	0.0122	0.0267	0.0106	0.0042
20	rs73146807	58339634	0.89	0.145699762692903	0.83	0.405269641990714	0.178081033205242	0.169986864259469	0.0034	0.0051	0.0212	0.1386	0.0079	0.1486	0.1846	0.0117	0.0034	0.0098	0.0072	0.0229	0.0051	0.01	0.0193	0.1224	0.1444	0.0031	0.0046	0.0161	0.0302	0.0206	0.0122	0.0265	0.0106	0.0041
20	rs73598372	58342349	0.89	0.145699762692903	0.83	0.405269641990714	0.183153873936723	0.165853107349619	0.0034	0.0051	0.0212	0.1386	0.0079	0.1486	0.1846	0.0117	0.0034	0.0099	0.0072	0.023	0.0051	0.0099	0.0193	0.1224	0.1444	0.0031	0.0046	0.0161	0.0302	0.0206	0.0122	0.0265	0.0106	0.0041
20	rs2297854	58349807	0.89	0.145699762692903	0.83	0.405269641990714	0.217925577205196	0.227114652465071	0.0034	0.0051	0.0212	0.1387	0.0079	0.1488	0.1847	0.0117	0.0034	0.0099	0.0072	0.0229	0.0051	0.0099	0.0192	0.1223	0.1446	0.0031	0.0046	0.016	0.0301	0.0207	0.0122	0.0265	0.0106	0.0041
20	rs1182492	58351629	0.89	0.145699762692903	0.84	0.364737902801441	0.180423433020236	0.249133419373995	0.0034	0.0051	0.022	0.1381	0.0079	0.1488	0.1845	0.0115	0.0033	0.01	0.0072	0.0228	0.0051	0.0098	0.0192	0.1227	0.1449	0.0032	0.0046	0.016	0.0301	0.0206	0.0121	0.0266	0.0105	0.0041
20	rs1182497	58353106	0.89	0.145699762692903	0.83	0.405269641990714	0.168040883993482	0.243316969283838	0.0033	0.005	0.022	0.138	0.0078	0.149	0.1838	0.0115	0.0033	0.01	0.0071	0.0229	0.005	0.0098	0.0193	0.1228	0.1451	0.0032	0.0045	0.016	0.0302	0.0208	0.0121	0.0267	0.0105	0.004
20	rs1182503	58354748	0.89	0.145699762692903	0.83	0.405269641990714	0.157692759135066	0.240647261244145	0.0033	0.005	0.022	0.138	0.0078	0.149	0.1837	0.0115	0.0033	0.01	0.0071	0.0229	0.005	0.0098	0.0193	0.1229	0.1451	0.0032	0.0045	0.016	0.0302	0.0208	0.0121	0.0267	0.0105	0.004
20	rs6027098	58358591	0.9	0.124917206299546	0.83	0.405269641990714	0.109615086565994	0.2738667369774	0.0033	0.0049	0.0221	0.1376	0.0076	0.1493	0.182	0.0116	0.0031	0.01	0.0071	0.0232	0.0048	0.0098	0.0197	0.1244	0.1456	0.0033	0.0042	0.016	0.0304	0.0212	0.0121	0.0268	0.0104	0.0037
20	rs6128694	58359527	0.9	0.124917206299546	0.83	0.405269641990714	0.109669636088976	0.282932830997095	0.0032	0.0049	0.0223	0.1372	0.0076	0.1496	0.1814	0.0116	0.003	0.0101	0.007	0.0232	0.0048	0.0098	0.0196	0.125	0.1457	0.0032	0.0041	0.016	0.0303	0.0213	0.0121	0.0269	0.0104	0.0037
20	rs1767840	58364303	0.9	0.124917206299546	0.83	0.405269641990714	0.111561875756422	0.159043458968422	0.0032	0.0048	0.0228	0.1371	0.0075	0.15	0.1809	0.0116	0.0029	0.0104	0.007	0.0232	0.0049	0.0096	0.0195	0.1254	0.145	0.0031	0.004	0.0158	0.0304	0.0214	0.012	0.0273	0.0104	0.0036
20	rs72629008	58365636	0.9	0.124917206299546	0.83	0.405269641990714	0.114732037437691	0.172166323934022	0.0032	0.0048	0.0228	0.137	0.0075	0.15	0.1808	0.0116	0.0029	0.0104	0.007	0.0232	0.0049	0.0096	0.0195	0.1254	0.1449	0.0031	0.004	0.0158	0.0304	0.0214	0.012	0.0273	0.0104	0.0036
20	rs56144357	58368073	0.9	0.124917206299546	0.83	0.405269641990714	0.110791600242235	0.157597423766489	0.0032	0.0048	0.0228	0.137	0.0075	0.15	0.1811	0.0116	0.0029	0.0104	0.007	0.0232	0.0049	0.0096	0.0194	0.1253	0.1449	0.0031	0.004	0.0158	0.0304	0.0214	0.012	0.0273	0.0104	0.0036
20	rs56315394	58377266	0.9	0.124917206299546	0.83	0.405269641990714	0.0992717199547018	0.133389780436249	0.0032	0.0048	0.0228	0.1369	0.0075	0.1503	0.1811	0.0116	0.0029	0.0105	0.0071	0.0232	0.0049	0.0096	0.0194	0.1253	0.1447	0.0031	0.004	0.0157	0.0304	0.0215	0.0121	0.0273	0.0104	0.0036
20	rs2426843	58380845	0.9	0.124917206299546	0.83	0.405269641990714	0.0830387136669077	0.102463688367744	0.0032	0.0047	0.0229	0.1366	0.0076	0.1514	0.181	0.0116	0.0028	0.0106	0.0071	0.0231	0.0047	0.0098	0.0194	0.1251	0.1441	0.0029	0.0038	0.0154	0.0305	0.0217	0.0122	0.0272	0.0105	0.0036
20	rs2275389	58381269	0.91	0.106429816649543	0.83	0.405269641990714	0.0684093826965316	0.0707352835858344	0.0032	0.0046	0.0232	0.1359	0.0075	0.1522	0.1804	0.0114	0.0027	0.0107	0.007	0.0234	0.0046	0.0095	0.0202	0.1262	0.1435	0.0027	0.0038	0.0155	0.0301	0.022	0.0121	0.0271	0.0105	0.0034
20	rs6070955	58383303	0.93	0.0757334056000413	0.83	0.405269641990714	0.0704700484679694	0.0704529105358112	0.0029	0.0046	0.0235	0.1372	0.0073	0.1528	0.1783	0.0115	0.0027	0.0115	0.0069	0.0238	0.0042	0.0092	0.0211	0.1275	0.1418	0.0027	0.0036	0.0147	0.0301	0.0225	0.0117	0.0267	0.011	0.0034
20	rs8126245	58384254	0.93	0.0757334056000413	0.83	0.405269641990714	0.0651283726500597	0.0649729111615026	0.0029	0.0047	0.0235	0.1373	0.0073	0.1528	0.1781	0.0115	0.0027	0.0116	0.0069	0.0238	0.0042	0.0091	0.0211	0.1276	0.1417	0.0027	0.0035	0.0146	0.0301	0.0225	0.0117	0.0267	0.0111	0.0034
20	rs73129351	58384389	0.93	0.0757334056000413	0.83	0.405269641990714	0.0660127297635556	0.0674471379883101	0.0029	0.0047	0.0235	0.1373	0.0073	0.1528	0.178	0.0116	0.0027	0.0116	0.0069	0.0238	0.0042	0.0091	0.0212	0.1276	0.1417	0.0027	0.0035	0.0146	0.0301	0.0225	0.0117	0.0267	0.0111	0.0034
20	rs116943319	58385362	0.93	0.0757334056000413	0.83	0.405269641990714	0.0688142707673526	0.0775045018373055	0.0029	0.0047	0.0236	0.1373	0.0073	0.1529	0.1775	0.0116	0.0027	0.0116	0.0069	0.0239	0.0042	0.0091	0.0212	0.1277	0.1416	0.0027	0.0035	0.0146	0.0301	0.0226	0.0117	0.0267	0.0111	0.0034
20	rs1767845	58385870	0.93	0.0757334056000413	0.83	0.405269641990714	0.0689969795333684	0.0747373861482215	0.0029	0.0047	0.0236	0.1373	0.0073	0.1529	0.1773	0.0116	0.0027	0.0116	0.0069	0.0239	0.0042	0.0091	0.0212	0.1277	0.1415	0.0027	0.0035	0.0146	0.0302	0.0226	0.0117	0.0268	0.0111	0.0034
20	rs76928684	58389722	0.94	0.0632155594214646	0.83	0.405269641990714	0.141884962403113	0.18330847945307	0.0028	0.0046	0.0243	0.1369	0.0072	0.1528	0.1759	0.0123	0.0026	0.0123	0.0069	0.0243	0.0035	0.0091	0.0218	0.1274	0.1414	0.0026	0.0033	0.0137	0.0305	0.0224	0.0118	0.027	0.0119	0.0032
20	rs56846208	58393977	0.94	0.0632155594214646	0.83	0.405269641990714	0.134382537291974	0.144797267381713	0.0028	0.0046	0.0244	0.1368	0.0072	0.1528	0.1762	0.0124	0.0025	0.0127	0.0069	0.0241	0.0033	0.0089	0.022	0.1274	0.1416	0.0026	0.0032	0.0138	0.0301	0.0222	0.0119	0.0269	0.012	0.0032
20	rs6070961	58398427	0.94	0.0632155594214646	0.83	0.405269641990714	0.146946506544352	0.138866829495454	0.0026	0.0048	0.0246	0.1365	0.0074	0.1537	0.1751	0.0125	0.0026	0.013	0.007	0.0237	0.0033	0.009	0.0222	0.1272	0.1413	0.0026	0.0032	0.0143	0.03	0.022	0.0119	0.0268	0.0121	0.0031
20	rs11907689	58400602	0.95	0.0523777185899542	0.83	0.405269641990714	0.185945332859229	0.131762517932538	0.0026	0.0048	0.0244	0.1373	0.0074	0.1547	0.1749	0.0124	0.0024	0.0135	0.007	0.0233	0.0032	0.0089	0.022	0.1267	0.142	0.0025	0.003	0.0144	0.0297	0.0217	0.0116	0.0266	0.0123	0.003
20	rs6027140	58400608	0.95	0.0523777185899542	0.83	0.405269641990714	0.183561768397838	0.128172907879279	0.0026	0.0048	0.0244	0.1373	0.0074	0.1545	0.1747	0.0124	0.0025	0.0136	0.007	0.0233	0.0032	0.0089	0.022	0.1267	0.142	0.0026	0.003	0.0144	0.0297	0.0218	0.0116	0.0266	0.0123	0.0031
20	rs35275525	58406205	0.97	0.0351293717890758	0.83	0.405269641990714	0.471314106179825	0.182801415270337	0.0026	0.0048	0.0236	0.1375	0.0076	0.1609	0.1735	0.013	0.0021	0.0159	0.0073	0.021	0.0026	0.0086	0.0219	0.128	0.1412	0.003	0.0021	0.0152	0.0289	0.0197	0.0106	0.0255	0.0126	0.0023
20	rs6027146	58406750	0.96	0.0430660126656495	0.83	0.405269641990714	0.424295105447895	0.23998130709183	0.0026	0.0048	0.0235	0.1374	0.0077	0.1616	0.1733	0.0128	0.0021	0.0162	0.0074	0.0208	0.0025	0.0086	0.0219	0.1281	0.1411	0.003	0.002	0.0153	0.0288	0.0195	0.0108	0.0254	0.0126	0.0022
20	rs752338	58407333	0.96	0.0430660126656495	0.83	0.405269641990714	0.549586259817006	0.24902115352477	0.0026	0.0044	0.0232	0.1379	0.0078	0.1628	0.1744	0.013	0.002	0.0162	0.0074	0.0206	0.0024	0.0085	0.0216	0.1286	0.1403	0.0029	0.0019	0.0152	0.0287	0.0192	0.0107	0.0252	0.0126	0.0019
20	rs2296764	58411279	0.95	0.0523777185899542	0.84	0.364737902801441	0.462711930383369	0.165461279592916	0.0026	0.0044	0.0228	0.1385	0.008	0.1639	0.1754	0.0132	0.0021	0.0162	0.0074	0.0204	0.0022	0.0084	0.0212	0.1292	0.1389	0.0029	0.0019	0.0152	0.0286	0.0188	0.0105	0.025	0.0127	0.0019
20	rs78242523	58414066	0.95	0.0523777185899542	0.83	0.405269641990714	0.429197494523798	0.138682962107109	0.0026	0.0044	0.0227	0.1385	0.0083	0.164	0.1754	0.0132	0.0021	0.0164	0.0074	0.0203	0.0022	0.0084	0.0212	0.1292	0.1388	0.0029	0.0019	0.0152	0.0285	0.0187	0.0104	0.025	0.0127	0.0019
20	rs2281930	58416428	0.95	0.0523777185899542	0.83	0.405269641990714	0.41313743380271	0.132033216162468	0.0026	0.0044	0.0227	0.1385	0.0083	0.164	0.1754	0.0132	0.0021	0.0164	0.0074	0.0203	0.0022	0.0084	0.0212	0.1292	0.1387	0.0029	0.0019	0.0152	0.0285	0.0187	0.0104	0.025	0.0127	0.0019
20	rs6064846	58416667	0.95	0.0523777185899542	0.83	0.405269641990714	0.41382685167793	0.132846540895029	0.0026	0.0044	0.0227	0.1385	0.0083	0.164	0.1754	0.0132	0.0021	0.0164	0.0074	0.0203	0.0022	0.0084	0.0212	0.1292	0.1387	0.0029	0.0019	0.0152	0.0285	0.0187	0.0104	0.025	0.0127	0.0019
20	rs41304425	58444089	0.95	0.0523777185899542	0.83	0.405269641990714	0.438553417759732	0.135115418735565	0.0026	0.0044	0.0227	0.1385	0.0084	0.1641	0.1755	0.0132	0.0021	0.0165	0.0074	0.0203	0.0022	0.0084	0.0212	0.1293	0.1387	0.0029	0.0019	0.0152	0.0285	0.0187	0.0104	0.025	0.0127	0.0019
20	rs6070983	58444706	0.95	0.0523777185899542	0.83	0.405269641990714	0.434127808726837	0.132213795627726	0.0026	0.0044	0.0227	0.1385	0.0084	0.1641	0.1755	0.0131	0.0021	0.0165	0.0074	0.0203	0.0023	0.0084	0.0212	0.1292	0.1388	0.003	0.0019	0.0152	0.0284	0.0187	0.0104	0.025	0.0127	0.0019
20	rs61733222	58452582	0.95	0.0523777185899542	0.83	0.405269641990714	0.440033547644708	0.134933388472316	0.0026	0.0044	0.0227	0.1385	0.0084	0.1641	0.1755	0.0131	0.0021	0.0165	0.0074	0.0203	0.0023	0.0084	0.0211	0.1292	0.1388	0.003	0.0019	0.0152	0.0285	0.0187	0.0104	0.025	0.0127	0.0019
20	rs6071006	58467157	0.95	0.0523777185899542	0.83	0.405269641990714	0.440863495225676	0.131762517932538	0.0026	0.0044	0.0227	0.1385	0.0084	0.1641	0.1755	0.0131	0.0021	0.0165	0.0074	0.0203	0.0023	0.0084	0.0211	0.1292	0.1388	0.003	0.0019	0.0152	0.0285	0.0187	0.0104	0.025	0.0127	0.0019
20	rs12481710	58472582	0.94	0.0632155594214646	0.83	0.405269641990714	0.313185064397131	0.0987998293315967	0.0026	0.0045	0.0225	0.1391	0.0084	0.1642	0.1762	0.0133	0.0022	0.0164	0.0072	0.02	0.0022	0.0084	0.0209	0.13	0.1379	0.003	0.0018	0.0152	0.0285	0.0185	0.0102	0.025	0.0127	0.0018
20	rs13039338	58476841	0.94	0.0632155594214646	0.83	0.405269641990714	0.244024052995977	0.0792732885342492	0.0026	0.0044	0.0227	0.1396	0.0084	0.1643	0.1768	0.0135	0.0022	0.0164	0.0071	0.0199	0.0022	0.0084	0.0209	0.1298	0.1376	0.0029	0.0018	0.015	0.0283	0.0185	0.0101	0.025	0.0128	0.0018
20	rs75636765	58480893	0.94	0.0632155594214646	0.83	0.405269641990714	0.243284239956087	0.0766992598697295	0.0026	0.0044	0.0227	0.1396	0.0084	0.1643	0.1766	0.0135	0.0022	0.0164	0.0071	0.02	0.0022	0.0084	0.0209	0.1298	0.1377	0.0029	0.0018	0.015	0.0283	0.0185	0.0101	0.025	0.0128	0.0018
20	rs4812140	58481532	0.94	0.0632155594214646	0.84	0.364737902801441	0.242632490155366	0.07655322193468	0.0026	0.0044	0.0227	0.1396	0.0084	0.1643	0.1766	0.0135	0.0022	0.0164	0.0071	0.02	0.0022	0.0084	0.0209	0.1299	0.1377	0.0029	0.0018	0.015	0.0283	0.0185	0.0101	0.025	0.0128	0.0018
20	rs16983273	58483522	0.94	0.0632155594214646	0.84	0.364737902801441	0.242155151974839	0.0758974623512291	0.0026	0.0044	0.0227	0.1396	0.0084	0.1643	0.1766	0.0135	0.0022	0.0164	0.0071	0.02	0.0022	0.0084	0.0209	0.1299	0.1377	0.0029	0.0018	0.015	0.0283	0.0185	0.0101	0.025	0.0128	0.0018
20	rs6100654	58502456	0.94	0.0632155594214646	0.84	0.364737902801441	0.237195805102887	0.0749543415105019	0.0026	0.0044	0.0227	0.1396	0.0084	0.1643	0.1766	0.0135	0.0022	0.0164	0.0071	0.02	0.0022	0.0084	0.0209	0.1299	0.1377	0.0029	0.0018	0.015	0.0283	0.0185	0.0101	0.025	0.0128	0.0018
20	rs71321558	58506605	0.94	0.0632155594214646	0.85	0.32706018639722	0.240423740877323	0.0775045018373055	0.0026	0.0044	0.0227	0.1396	0.0084	0.1643	0.1766	0.0135	0.0022	0.0164	0.0071	0.02	0.0022	0.0084	0.0209	0.1299	0.1377	0.0029	0.0018	0.015	0.0283	0.0185	0.0101	0.025	0.0128	0.0018
20	rs6071043	58533744	0.94	0.0632155594214646	0.85	0.32706018639722	0.256073661722315	0.0923374721587286	0.0026	0.0044	0.0227	0.1399	0.0083	0.1641	0.1767	0.0135	0.0021	0.0162	0.007	0.0199	0.0022	0.0081	0.0209	0.1303	0.1377	0.0029	0.0018	0.015	0.0282	0.0184	0.0101	0.025	0.0128	0.0018
20	rs168977	58536466	0.94	0.0632155594214646	0.85	0.32706018639722	0.25952973475207	0.0928102413638975	0.0026	0.0044	0.0226	0.1399	0.0083	0.1642	0.1773	0.0133	0.0023	0.0162	0.007	0.0197	0.002	0.0081	0.0209	0.1304	0.1379	0.0029	0.0016	0.015	0.0281	0.0184	0.0101	0.025	0.0128	0.0018
20	rs74646931	58541333	0.94	0.0632155594214646	0.85	0.32706018639722	0.268119756166575	0.0914732154460973	0.0026	0.0044	0.0226	0.14	0.0083	0.1641	0.1773	0.0133	0.0023	0.0162	0.007	0.0197	0.0021	0.0081	0.0209	0.1305	0.1379	0.0029	0.0016	0.015	0.028	0.0184	0.0101	0.025	0.0127	0.0018
20	rs13043442	58544441	0.94	0.0632155594214646	0.86	0.29215087580064	0.268257329257079	0.0963863223204539	0.0026	0.0044	0.0227	0.14	0.0083	0.1641	0.1773	0.0133	0.0023	0.0162	0.007	0.0197	0.0021	0.008	0.0209	0.1306	0.1379	0.0028	0.0016	0.015	0.028	0.0183	0.0102	0.025	0.0127	0.0018
20	rs77832942	58544915	0.94	0.0632155594214646	0.86	0.29215087580064	0.270371565526841	0.0979121601905018	0.0026	0.0044	0.0226	0.1401	0.0083	0.1641	0.1773	0.0133	0.0023	0.0162	0.007	0.0197	0.0021	0.008	0.0209	0.1306	0.1379	0.0028	0.0016	0.015	0.028	0.0183	0.0102	0.025	0.0127	0.0018
20	rs6027217	58548352	0.94	0.0632155594214646	0.86	0.29215087580064	0.222699334457304	0.0916301132588253	0.0025	0.0044	0.0227	0.1404	0.0084	0.1638	0.1774	0.0133	0.0023	0.0161	0.007	0.0196	0.0023	0.0081	0.0207	0.131	0.1378	0.0028	0.0015	0.015	0.028	0.0183	0.0103	0.0249	0.0127	0.0017
20	rs76721730	58558082	0.93	0.0757334056000413	0.87	0.259919603286658	0.108040445019331	0.0703823905035144	0.0024	0.0041	0.0232	0.1407	0.0086	0.1639	0.1781	0.0129	0.0021	0.0155	0.0071	0.0193	0.0021	0.0085	0.0209	0.1324	0.1374	0.0025	0.0012	0.0147	0.0273	0.0178	0.0111	0.0251	0.0132	0.0014
20	rs194990	58559107	0.93	0.0757334056000413	0.87	0.259919603286658	0.101596115230466	0.0700302302099865	0.0024	0.0041	0.0232	0.1407	0.0086	0.1639	0.1781	0.0129	0.0021	0.0155	0.0071	0.0193	0.0021	0.0085	0.0209	0.1324	0.1374	0.0025	0.0012	0.0147	0.0273	0.0178	0.0111	0.0251	0.0132	0.0014
20	rs1474909	58559654	0.93	0.0757334056000413	0.86	0.29215087580064	0.103927797180835	0.0703823905035144	0.0024	0.0041	0.0232	0.1407	0.0086	0.1639	0.1782	0.0129	0.0021	0.0155	0.0071	0.0193	0.0021	0.0085	0.0209	0.1324	0.1374	0.0025	0.0012	0.0147	0.0273	0.0178	0.0111	0.0251	0.0132	0.0014
20	rs16983352	58560721	0.93	0.0757334056000413	0.86	0.29215087580064	0.107986398429146	0.0717272723099275	0.0024	0.0041	0.0232	0.1406	0.0086	0.1639	0.1782	0.0128	0.0021	0.0155	0.0071	0.0193	0.0021	0.0085	0.0209	0.1324	0.1374	0.0025	0.0012	0.0147	0.0273	0.0178	0.0111	0.0251	0.0132	0.0014
20	rs11086690	58562571	0.93	0.0757334056000413	0.86	0.29215087580064	0.112086438962791	0.0730110712971125	0.0024	0.0041	0.0232	0.1406	0.0086	0.1639	0.1782	0.0128	0.0021	0.0155	0.0071	0.0193	0.002	0.0085	0.0209	0.1324	0.1374	0.0024	0.0012	0.0147	0.0273	0.0178	0.0111	0.0251	0.0132	0.0014
20	rs194997	58570603	0.92	0.0900864543555373	0.84	0.364737902801441	0.0845589972820535	0.117109623517127	0.0023	0.0038	0.0234	0.1395	0.0088	0.1639	0.1794	0.0129	0.002	0.0154	0.0072	0.0196	0.0018	0.0089	0.0206	0.1323	0.1371	0.0022	9e-04	0.0147	0.027	0.0182	0.0115	0.0256	0.0133	0.0011
20	rs41310817	58576432	0.92	0.0900864543555373	0.83	0.405269641990714	0.0924259987824755	0.134296993550187	0.0023	0.0038	0.0234	0.1397	0.0088	0.1638	0.1798	0.013	0.0019	0.0153	0.0072	0.0197	0.0016	0.0089	0.0206	0.1323	0.1371	0.0021	7e-04	0.0147	0.0269	0.0182	0.0115	0.0256	0.0134	0.0011
20	rs41314912	58576449	0.92	0.0900864543555373	0.83	0.405269641990714	0.0944996485872124	0.134296993550187	0.0023	0.0038	0.0234	0.1397	0.0088	0.1637	0.1797	0.013	0.0019	0.0153	0.0072	0.0197	0.0016	0.0089	0.0206	0.1321	0.137	0.0021	7e-04	0.0147	0.0272	0.0182	0.0115	0.0256	0.0134	0.0011
20	rs80092996	58578460	0.92	0.0900864543555373	0.82	0.448736318624531	0.0942760837407184	0.135935670048262	0.0023	0.0038	0.0234	0.1397	0.0088	0.1637	0.1798	0.013	0.0019	0.0153	0.0072	0.0197	0.0016	0.0089	0.0206	0.1321	0.137	0.0021	7e-04	0.0147	0.0272	0.0182	0.0115	0.0256	0.0134	0.0011
20	rs7267644	58581800	0.92	0.0900864543555373	0.82	0.448736318624531	0.0906716397038753	0.140433289847481	0.0023	0.0038	0.0234	0.1397	0.0088	0.1636	0.1799	0.013	0.0019	0.0153	0.0072	0.0197	0.0016	0.0089	0.0206	0.1321	0.1369	0.0021	7e-04	0.0147	0.0272	0.0182	0.0115	0.0257	0.0134	0.0011
20	rs73131338	58582415	0.92	0.0900864543555373	0.82	0.448736318624531	0.0909868274939778	0.141913448067169	0.0023	0.0038	0.0234	0.1397	0.0088	0.1636	0.1799	0.013	0.0019	0.0153	0.0072	0.0197	0.0016	0.0089	0.0206	0.1321	0.1369	0.0021	7e-04	0.0147	0.0272	0.0182	0.0115	0.0257	0.0135	0.0011
20	rs79059660	58584938	0.92	0.0900864543555373	0.82	0.448736318624531	0.0972590900843158	0.157212607074504	0.0023	0.0038	0.0234	0.1395	0.0088	0.1636	0.18	0.0131	0.0019	0.0153	0.0073	0.0198	0.0016	0.009	0.0207	0.132	0.1367	0.002	7e-04	0.0146	0.027	0.0182	0.0116	0.0258	0.0137	0.001
20	rs195011	58586009	0.92	0.0900864543555373	0.82	0.448736318624531	0.102352255516496	0.249133419373995	0.0022	0.0036	0.0236	0.139	0.0091	0.1635	0.1804	0.0135	0.0017	0.0151	0.0074	0.0203	0.0015	0.0094	0.0211	0.1316	0.1359	0.0016	5e-04	0.0144	0.0268	0.0185	0.012	0.0261	0.014	8e-04
20	rs195013	58586218	0.92	0.0900864543555373	0.82	0.448736318624531	0.0979186229965909	0.281415529870671	0.0022	0.0035	0.0236	0.1389	0.0091	0.1634	0.1804	0.0136	0.0017	0.015	0.0074	0.0205	0.0016	0.0095	0.0212	0.1315	0.1357	0.0015	4e-04	0.0143	0.0267	0.0185	0.012	0.0262	0.0141	8e-04
20	rs195014	58586467	0.92	0.0900864543555373	0.82	0.448736318624531	0.0936568193165007	0.290674320126259	0.0023	0.0035	0.0237	0.1389	0.0092	0.1634	0.1804	0.0139	0.0016	0.0149	0.0076	0.0207	0.0017	0.0097	0.0212	0.1313	0.1352	0.0014	4e-04	0.0143	0.0268	0.0184	0.0122	0.026	0.0143	7e-04
20	rs62205079	58587225	0.91	0.106429816649543	0.82	0.448736318624531	0.0502596144101656	0.353537065851035	0.0027	0.0033	0.0239	0.1378	0.0093	0.1631	0.1811	0.014	0.0015	0.0147	0.0084	0.0203	0.0017	0.01	0.0214	0.1308	0.1347	0.0013	4e-04	0.0147	0.027	0.0184	0.0123	0.0259	0.0144	7e-04
20	rs35858953	58587484	0.91	0.106429816649543	0.82	0.448736318624531	0.0390618762668224	0.373786831923414	0.0027	0.003	0.0244	0.1374	0.0093	0.1628	0.1815	0.014	0.0014	0.0148	0.0085	0.0204	0.0016	0.01	0.0216	0.1303	0.1349	0.0015	4e-04	0.0147	0.0267	0.0185	0.0123	0.0261	0.0143	6e-04
20	rs399839	58589424	0.9	0.124917206299546	0.82	0.448736318624531	0.0420640450245757	0.433063402151992	0.0029	0.0029	0.0247	0.137	0.0092	0.1618	0.1826	0.0142	0.0014	0.0148	0.0085	0.0205	0.0016	0.0102	0.0218	0.1299	0.1347	0.0014	3e-04	0.0149	0.0264	0.0185	0.0124	0.0265	0.0142	6e-04
20	rs6071086	58590564	0.9	0.124917206299546	0.82	0.448736318624531	0.0454662762199579	0.444188180337786	0.0029	0.0029	0.0248	0.1371	0.0092	0.1616	0.1826	0.0142	0.0014	0.0148	0.0085	0.0206	0.0016	0.0103	0.0217	0.13	0.1347	0.0014	3e-04	0.0149	0.0262	0.0186	0.0124	0.0266	0.0143	6e-04
20	rs13043745	58595191	0.9	0.124917206299546	0.81	0.49521423796015	0.0495548828529064	0.454986217456668	0.0029	0.0029	0.0249	0.1376	0.0091	0.1611	0.1829	0.0142	0.0014	0.0148	0.0084	0.0207	0.0016	0.0103	0.0215	0.1299	0.1349	0.0014	3e-04	0.0148	0.0257	0.0188	0.0124	0.0267	0.0143	6e-04
20	rs8184882	58611406	0.9	0.124917206299546	0.8	0.544775224122235	0.051890898956788	0.523373607470373	0.0029	0.0028	0.0247	0.1373	0.0094	0.1614	0.1837	0.0148	0.0014	0.0148	0.0086	0.0207	0.0016	0.0108	0.0212	0.1296	0.1339	0.0014	3e-04	0.0145	0.0256	0.0186	0.0123	0.0265	0.0146	6e-04
20	rs6015624	58614853	0.9	0.124917206299546	0.8	0.544775224122235	0.051521638885406	0.51024535058968	0.0029	0.0027	0.0247	0.1373	0.0093	0.1617	0.1842	0.0149	0.0013	0.0147	0.0086	0.0206	0.0015	0.0108	0.0212	0.1295	0.1336	0.0014	3e-04	0.0145	0.0256	0.0185	0.0123	0.0264	0.0146	6e-04
20	rs6015626	58615377	0.9	0.124917206299546	0.8	0.544775224122235	0.0490671772418251	0.495834051438081	0.0029	0.0027	0.0247	0.1379	0.0093	0.1618	0.1843	0.0148	0.0013	0.0147	0.0086	0.0206	0.0015	0.0108	0.0212	0.1295	0.1336	0.0014	3e-04	0.0145	0.0253	0.0184	0.0123	0.0263	0.0146	6e-04
20	rs17788996	58617232	0.9	0.124917206299546	0.79	0.597486775499064	0.040309579815071	0.498434009009678	0.0029	0.0027	0.0246	0.1373	0.0095	0.1614	0.1848	0.0151	0.0012	0.0146	0.0088	0.0205	0.0014	0.0111	0.0212	0.1296	0.1334	0.0014	3e-04	0.0147	0.0252	0.0182	0.0125	0.0261	0.0147	6e-04
20	rs2065411	58617669	0.9	0.124917206299546	0.79	0.597486775499064	0.0377055531960625	0.509143664133725	0.0029	0.0026	0.0246	0.1371	0.0096	0.1612	0.185	0.0152	0.0011	0.0146	0.0088	0.0205	0.0014	0.0112	0.0213	0.1296	0.1334	0.0013	3e-04	0.0147	0.0251	0.0181	0.0125	0.026	0.0148	6e-04
20	rs6015628	58618592	0.91	0.106429816649543	0.79	0.597486775499064	0.0212834380815756	0.478952083808476	0.0029	0.0026	0.0243	0.1368	0.0098	0.1605	0.1853	0.0156	0.0011	0.0137	0.009	0.0207	0.0014	0.0113	0.0216	0.1299	0.1333	0.0014	4e-04	0.015	0.0252	0.0181	0.0126	0.0258	0.0148	7e-04
20	rs12626135	58620455	0.91	0.106429816649543	0.79	0.597486775499064	0.0212202948246049	0.448445869188165	0.003	0.0025	0.024	0.1359	0.0101	0.1595	0.1865	0.016	0.0012	0.0132	0.009	0.0207	0.0013	0.0114	0.0214	0.1303	0.1326	0.0014	6e-04	0.0153	0.0252	0.0179	0.0131	0.0257	0.0148	7e-04
20	rs77587812	58621900	0.91	0.106429816649543	0.79	0.597486775499064	0.0234926159702222	0.45578879066915	0.003	0.0024	0.024	0.1357	0.0101	0.1594	0.1868	0.0161	0.0012	0.0131	0.009	0.0206	0.0013	0.0115	0.0214	0.1302	0.1326	0.0014	6e-04	0.0153	0.0253	0.0179	0.0131	0.0257	0.0148	7e-04
20	rs80037542	58623606	0.91	0.106429816649543	0.79	0.597486775499064	0.0270650577296152	0.451512714193527	0.003	0.0024	0.024	0.1357	0.01	0.1592	0.1871	0.0161	0.0012	0.0131	0.009	0.0206	0.0013	0.0115	0.0213	0.13	0.1324	0.0014	6e-04	0.0154	0.0254	0.0179	0.0132	0.0258	0.0147	7e-04
20	rs13039047	58624890	0.92	0.0900864543555373	0.79	0.597486775499064	0.0371937059098554	0.456993348180748	0.003	0.0023	0.0243	0.1355	0.01	0.1588	0.1884	0.0166	0.0012	0.0128	0.0089	0.0204	0.0012	0.0119	0.0211	0.1288	0.1319	0.0013	7e-04	0.0157	0.0256	0.0179	0.0134	0.026	0.0145	8e-04
20	rs77794312	58627031	0.92	0.0900864543555373	0.79	0.597486775499064	0.0337323710276183	0.458734739358722	0.0031	0.0023	0.0249	0.1355	0.0101	0.1583	0.1893	0.0167	0.0012	0.0126	0.0089	0.0205	0.0012	0.0121	0.0208	0.1277	0.1318	0.0013	7e-04	0.0158	0.0255	0.0182	0.0133	0.0263	0.0143	8e-04
20	rs77972399	58627428	0.92	0.0900864543555373	0.79	0.597486775499064	0.0318416348975477	0.459270901946827	0.0031	0.0023	0.0249	0.1355	0.0101	0.1583	0.1893	0.0167	0.0012	0.0126	0.0089	0.0205	0.0012	0.0121	0.0208	0.1277	0.1318	0.0013	7e-04	0.0158	0.0255	0.0182	0.0133	0.0263	0.0143	8e-04
20	rs242791	58627497	0.92	0.0900864543555373	0.79	0.597486775499064	0.0313986827268698	0.459404968286183	0.0031	0.0023	0.0249	0.1355	0.0101	0.1583	0.1893	0.0167	0.0012	0.0126	0.0089	0.0205	0.0012	0.0121	0.0208	0.1277	0.1318	0.0013	7e-04	0.0158	0.0255	0.0182	0.0133	0.0263	0.0143	8e-04
20	rs242800	58635886	0.92	0.0900864543555373	0.79	0.597486775499064	0.0262270264245801	0.443523890922265	0.003	0.0022	0.0251	0.136	0.0101	0.1577	0.19	0.0167	0.0012	0.0125	0.0089	0.0204	0.0011	0.0119	0.0207	0.1274	0.1321	0.0012	7e-04	0.016	0.0256	0.0182	0.0135	0.0263	0.0138	8e-04
20	rs74671280	58639605	0.92	0.0900864543555373	0.79	0.597486775499064	0.0224339801411519	0.424113247561946	0.003	0.0022	0.0251	0.1359	0.0101	0.1579	0.1905	0.0168	0.0012	0.0125	0.0089	0.0203	0.0012	0.0118	0.0207	0.1268	0.132	0.0012	7e-04	0.016	0.0258	0.0183	0.0135	0.0263	0.0135	9e-04
20	rs242806	58639963	0.92	0.0900864543555373	0.81	0.49521423796015	0.0218210508966395	0.422407931480707	0.003	0.0022	0.0251	0.1359	0.0101	0.158	0.1905	0.0168	0.0012	0.0125	0.0089	0.0203	0.0012	0.0118	0.0206	0.1267	0.132	0.0012	7e-04	0.016	0.0259	0.0183	0.0135	0.0263	0.0135	9e-04
20	rs117202922	58640691	0.92	0.0900864543555373	0.82	0.448736318624531	0.023289637838392	0.423850770568644	0.003	0.0022	0.0251	0.136	0.01	0.1579	0.1906	0.0168	0.0012	0.0125	0.0089	0.0203	0.0012	0.0118	0.0206	0.1267	0.1319	0.0012	7e-04	0.016	0.0259	0.0183	0.0135	0.0263	0.0134	9e-04
20	rs12480280	58641006	0.92	0.0900864543555373	0.83	0.405269641990714	0.0244067960291105	0.423850770568644	0.003	0.0022	0.0251	0.1359	0.01	0.1579	0.1909	0.0168	0.0012	0.0125	0.0089	0.0202	0.0012	0.0118	0.0206	0.1268	0.1318	0.0012	7e-04	0.016	0.0259	0.0183	0.0135	0.0264	0.0133	9e-04
20	rs1475028	58647131	0.92	0.0900864543555373	0.83	0.405269641990714	0.0300264871155753	0.4314803187659	0.003	0.0022	0.0252	0.1364	0.01	0.1576	0.1914	0.0168	0.0012	0.0124	0.0089	0.0201	0.0012	0.0117	0.0205	0.1266	0.1314	0.0012	7e-04	0.0161	0.026	0.0184	0.0136	0.0267	0.0129	8e-04
20	rs78033523	58651900	0.93	0.0757334056000413	0.82	0.448736318624531	0.038400132210553	0.440338985922572	0.0029	0.0021	0.0249	0.1375	0.0099	0.1569	0.1919	0.0167	0.0012	0.0125	0.0086	0.0197	0.0011	0.0117	0.0204	0.1261	0.1316	0.0012	8e-04	0.0162	0.0265	0.0184	0.0139	0.0268	0.0125	8e-04
20	rs242821	58653917	0.93	0.0757334056000413	0.82	0.448736318624531	0.0355050106124001	0.452847845910839	0.0029	0.0021	0.0248	0.1376	0.0099	0.1569	0.1919	0.0167	0.0012	0.0126	0.0086	0.0197	0.0011	0.0117	0.0204	0.1261	0.1317	0.0012	8e-04	0.0163	0.0266	0.0185	0.0139	0.0268	0.0125	8e-04
20	rs76608478	58659570	0.93	0.0757334056000413	0.81	0.49521423796015	0.0419911309423312	0.459673131778485	0.0029	0.0021	0.0248	0.1376	0.0099	0.1562	0.1921	0.0168	0.0012	0.0126	0.0086	0.0196	0.0011	0.0117	0.0204	0.1256	0.1318	0.0012	8e-04	0.0164	0.0268	0.0184	0.014	0.0269	0.0124	9e-04
20	rs73294424	58660086	0.93	0.0757334056000413	0.81	0.49521423796015	0.0386198471429478	0.442461577657479	0.0029	0.0021	0.0248	0.1377	0.01	0.1558	0.1922	0.0168	0.0012	0.0126	0.0086	0.0196	0.0012	0.0117	0.0204	0.1254	0.1319	0.0012	9e-04	0.0164	0.0269	0.0184	0.0141	0.0269	0.0123	9e-04
20	rs242825	58661722	0.93	0.0757334056000413	0.81	0.49521423796015	0.0292940357502738	0.413127217201754	0.0029	0.0021	0.0248	0.1379	0.0101	0.1532	0.1922	0.0171	0.0014	0.0127	0.0087	0.0195	0.0013	0.0118	0.0203	0.1239	0.1324	0.0014	0.0011	0.0169	0.0277	0.0183	0.0145	0.0274	0.0121	0.0013
20	rs116261101	58662983	0.92	0.0900864543555373	0.81	0.49521423796015	0.0325814436196434	0.328594252649366	0.0031	0.0022	0.0246	0.1378	0.0101	0.1506	0.1926	0.0176	0.0017	0.0127	0.0084	0.0193	0.0017	0.0119	0.02	0.1215	0.1333	0.002	0.0015	0.0174	0.0285	0.018	0.015	0.0278	0.0119	0.0018
20	rs3746713	58663105	0.92	0.0900864543555373	0.81	0.49521423796015	0.0330113127212324	0.322259952932859	0.0031	0.0022	0.0246	0.1378	0.0101	0.1503	0.1926	0.0176	0.0018	0.0127	0.0084	0.0193	0.0017	0.0119	0.02	0.1212	0.1334	0.002	0.0015	0.0174	0.0286	0.018	0.015	0.0278	0.0119	0.0018
20	rs630953	58664774	0.9	0.124917206299546	0.81	0.49521423796015	0.0380041013146754	0.251044388737988	0.0029	0.0025	0.0246	0.1388	0.0096	0.1464	0.1915	0.0185	0.0023	0.0122	0.008	0.0193	0.0029	0.0119	0.0202	0.1203	0.1337	0.0028	0.0026	0.0184	0.0302	0.0174	0.0151	0.0274	0.0109	0.0027
20	rs631301	58664824	0.9	0.124917206299546	0.81	0.49521423796015	0.0409650791309011	0.250144533136699	0.0029	0.0025	0.0245	0.1389	0.0096	0.1466	0.1914	0.0185	0.0023	0.0122	0.0079	0.0193	0.0029	0.0119	0.0202	0.1204	0.1336	0.0028	0.0026	0.0184	0.0303	0.0174	0.0151	0.0275	0.0107	0.0027
20	rs73133224	58664958	0.89	0.145699762692903	0.81	0.49521423796015	0.0508050119649305	0.253185634953753	0.0029	0.0025	0.0246	0.14	0.0094	0.1458	0.1912	0.0186	0.0023	0.0121	0.0077	0.0189	0.003	0.012	0.0201	0.1204	0.1339	0.0029	0.0027	0.0188	0.0304	0.0172	0.0151	0.0274	0.0105	0.0027
20	rs4812147	58665011	0.89	0.145699762692903	0.82	0.448736318624531	0.0497999575847439	0.245101988245849	0.003	0.0024	0.0246	0.1402	0.0093	0.1459	0.1916	0.0186	0.0024	0.0121	0.0077	0.0188	0.003	0.0119	0.02	0.1206	0.134	0.003	0.0027	0.0187	0.0304	0.0171	0.015	0.0272	0.0105	0.0028
20	rs6015639	58666943	0.9	0.124917206299546	0.81	0.49521423796015	0.153180102056519	0.191692494967594	0.0028	0.0025	0.0242	0.1411	0.0083	0.1482	0.1947	0.0181	0.003	0.0112	0.0065	0.0183	0.0031	0.0116	0.0201	0.1209	0.1341	0.0036	0.0034	0.0194	0.0304	0.0157	0.0142	0.0254	0.0097	0.0028
20	rs80323782	58669527	0.9	0.124917206299546	0.81	0.49521423796015	0.366100023966943	0.181485307142046	0.0029	0.0025	0.0241	0.1417	0.0078	0.1491	0.1965	0.0182	0.0032	0.0105	0.006	0.018	0.0032	0.0115	0.0195	0.1215	0.1338	0.0039	0.0039	0.0192	0.0304	0.0154	0.0138	0.0245	0.0094	0.0028
20	rs6027296	58671070	0.9	0.124917206299546	0.81	0.49521423796015	0.374577155040292	0.190560405479322	0.0029	0.0025	0.0241	0.1418	0.0078	0.1491	0.1966	0.0182	0.0032	0.0105	0.006	0.018	0.0032	0.0115	0.0194	0.1215	0.1338	0.0039	0.0039	0.0192	0.0304	0.0154	0.0138	0.0245	0.0094	0.0029
20	rs6100720	58685184	0.9	0.124917206299546	0.8	0.544775224122235	0.457744819208075	0.213946050265809	0.003	0.0026	0.024	0.1418	0.0076	0.1484	0.197	0.0183	0.0032	0.0104	0.0059	0.0178	0.0033	0.0116	0.0194	0.1222	0.1346	0.004	0.0041	0.0193	0.0305	0.0152	0.0136	0.0242	0.0089	0.0028
20	rs17198628	58685470	0.9	0.124917206299546	0.8	0.544775224122235	0.457261626887961	0.212025115407656	0.003	0.0026	0.024	0.1418	0.0076	0.1484	0.197	0.0183	0.0032	0.0104	0.0059	0.0178	0.0033	0.0116	0.0194	0.1222	0.1346	0.004	0.0041	0.0193	0.0305	0.0152	0.0136	0.0242	0.0089	0.0028
20	rs17789367	58695973	0.9	0.124917206299546	0.8	0.544775224122235	0.528088133944654	0.241091558614093	0.003	0.0026	0.0239	0.1415	0.0076	0.148	0.1972	0.0183	0.0032	0.0103	0.0058	0.0178	0.0033	0.0118	0.0194	0.1223	0.1349	0.0041	0.0042	0.0193	0.0305	0.0152	0.0135	0.0244	0.0089	0.0028
20	rs6071128	58699148	0.9	0.124917206299546	0.8	0.544775224122235	0.538100576212746	0.244655343842672	0.003	0.0026	0.0239	0.1415	0.0075	0.148	0.1973	0.0183	0.0032	0.0103	0.0058	0.0178	0.0033	0.0118	0.0194	0.1223	0.1349	0.0041	0.0042	0.0194	0.0305	0.0152	0.0135	0.0244	0.0089	0.0028
20	rs77657602	58700003	0.9	0.124917206299546	0.81	0.49521423796015	0.539995998452961	0.249357999179389	0.003	0.0026	0.0239	0.1415	0.0075	0.148	0.1973	0.0183	0.0032	0.0103	0.0058	0.0178	0.0033	0.0118	0.0194	0.1224	0.1349	0.0041	0.0042	0.0193	0.0305	0.0152	0.0135	0.0244	0.0088	0.0028
20	rs6027328	58703541	0.9	0.124917206299546	0.8	0.544775224122235	0.551368518986027	0.252621592306637	0.003	0.0026	0.0239	0.1415	0.0075	0.148	0.1973	0.0183	0.0032	0.0103	0.0058	0.0178	0.0033	0.0119	0.0194	0.1224	0.1349	0.0041	0.0042	0.0193	0.0305	0.0152	0.0135	0.0245	0.0088	0.0028
20	rs75749552	58705265	0.9	0.124917206299546	0.8	0.544775224122235	0.547872578675595	0.237544541087902	0.003	0.0026	0.0239	0.1414	0.0075	0.148	0.1973	0.0183	0.0032	0.0103	0.0058	0.0178	0.0033	0.0118	0.0194	0.1225	0.1349	0.0041	0.0042	0.0193	0.0305	0.0152	0.0135	0.0244	0.0088	0.0028
20	rs16983587	58705433	0.9	0.124917206299546	0.8	0.544775224122235	0.556200807151774	0.234344671015195	0.003	0.0026	0.024	0.1414	0.0074	0.1481	0.1973	0.0183	0.0032	0.0103	0.0058	0.0179	0.0033	0.0118	0.0194	0.1225	0.1349	0.0041	0.0042	0.0192	0.0305	0.0152	0.0135	0.0244	0.0088	0.0028
20	rs73135363	58707509	0.9	0.124917206299546	0.81	0.49521423796015	0.564588022511158	0.231926527841757	0.003	0.0026	0.024	0.1413	0.0073	0.1481	0.1975	0.0183	0.0033	0.0103	0.0058	0.0179	0.0033	0.0118	0.0193	0.1226	0.1348	0.0041	0.0042	0.0192	0.0305	0.0152	0.0135	0.0244	0.0089	0.0028
20	rs2025050	58715220	0.9	0.124917206299546	0.81	0.49521423796015	0.699809068252179	0.203978145198767	0.0029	0.0025	0.0241	0.1398	0.0071	0.1486	0.1987	0.018	0.0034	0.0102	0.0055	0.0183	0.0033	0.0116	0.0188	0.1239	0.1345	0.004	0.0042	0.0194	0.0305	0.0154	0.0135	0.0239	0.009	0.0028
20	rs2025051	58716335	0.9	0.124917206299546	0.81	0.49521423796015	0.794970092965475	0.210641341207659	0.0028	0.0024	0.0239	0.1396	0.0071	0.1486	0.1992	0.018	0.0035	0.0103	0.0055	0.0183	0.0033	0.0117	0.0186	0.124	0.1344	0.004	0.0042	0.0195	0.0304	0.0154	0.0135	0.0238	0.0091	0.0028
20	rs6123975	58719178	0.9	0.124917206299546	0.81	0.49521423796015	0.881201221336659	0.237102350661469	0.0028	0.0023	0.0239	0.1395	0.007	0.1487	0.1996	0.018	0.0035	0.0103	0.0054	0.0183	0.0032	0.0117	0.0185	0.124	0.1346	0.004	0.0041	0.0197	0.0302	0.0154	0.0136	0.0238	0.0091	0.0027
20	rs6092882	58727495	0.9	0.124917206299546	0.8	0.544775224122235	1.12393661014255	0.230610959567407	0.0025	0.0024	0.0236	0.1409	0.0067	0.15	0.2012	0.0184	0.0033	0.01	0.0055	0.0182	0.0031	0.0115	0.0163	0.1235	0.1354	0.0038	0.0041	0.0203	0.0304	0.0151	0.0134	0.0227	0.0088	0.0026
20	rs13040548	58728576	0.9	0.124917206299546	0.8	0.544775224122235	1.06924580708437	0.227768889453881	0.0024	0.0024	0.0237	0.1409	0.0066	0.1501	0.2016	0.0183	0.0033	0.01	0.0056	0.0186	0.0031	0.0115	0.0165	0.1232	0.1354	0.0037	0.0041	0.0204	0.0306	0.015	0.0132	0.0225	0.0088	0.0025
20	rs76691021	58735391	0.9	0.124917206299546	0.8	0.544775224122235	1.06035412609753	0.221686572135252	0.0024	0.0024	0.0238	0.1409	0.0067	0.1503	0.2015	0.0182	0.0032	0.0099	0.0056	0.0188	0.0031	0.0115	0.0165	0.1232	0.1351	0.0037	0.0041	0.0204	0.0306	0.015	0.0132	0.0224	0.0088	0.0025
20	rs17789649	58735988	0.9	0.124917206299546	0.79	0.597486775499064	1.06088151097968	0.222335677756069	0.0024	0.0024	0.0238	0.1409	0.0067	0.1503	0.2015	0.0182	0.0032	0.0099	0.0056	0.0188	0.0031	0.0115	0.0165	0.1232	0.1351	0.0037	0.0041	0.0204	0.0306	0.015	0.0132	0.0224	0.0088	0.0025
20	rs117980703	58747773	0.9	0.124917206299546	0.79	0.597486775499064	1.06070570430221	0.222119240298046	0.0023	0.0024	0.024	0.141	0.0067	0.1503	0.2017	0.0182	0.0032	0.0099	0.0056	0.0187	0.0031	0.0114	0.0165	0.1233	0.1351	0.0037	0.0041	0.0204	0.0307	0.015	0.0131	0.0224	0.0086	0.0025
20	rs77664593	58755584	0.9	0.124917206299546	0.79	0.597486775499064	1.07940623714822	0.22809623702766	0.0023	0.0024	0.024	0.1411	0.0067	0.1509	0.2019	0.0182	0.0032	0.0098	0.0056	0.0186	0.003	0.0114	0.0163	0.1234	0.1349	0.0036	0.004	0.0205	0.0307	0.0149	0.013	0.0223	0.0085	0.0025
20	rs6027394	58757981	0.91	0.106429816649543	0.79	0.597486775499064	1.10618153828605	0.22875138966079	0.0023	0.0024	0.0241	0.1411	0.0068	0.1515	0.2022	0.0182	0.0032	0.0097	0.0055	0.0186	0.003	0.0114	0.0162	0.1235	0.1347	0.0035	0.004	0.0206	0.0307	0.0149	0.0129	0.0222	0.0085	0.0024
20	rs6071149	58770220	0.91	0.106429816649543	0.79	0.597486775499064	1.14153190195692	0.242092185144619	0.0022	0.0024	0.0243	0.1413	0.0068	0.1517	0.203	0.018	0.0031	0.0095	0.0054	0.0182	0.0029	0.0112	0.0158	0.1242	0.1346	0.0035	0.004	0.0208	0.031	0.0148	0.0129	0.0219	0.0083	0.0024
20	rs62206679	58777898	0.91	0.106429816649543	0.79	0.597486775499064	1.15805126406949	0.252283357420548	0.0022	0.0024	0.0243	0.1413	0.0068	0.1517	0.2032	0.018	0.0031	0.0094	0.0054	0.0182	0.0029	0.0112	0.0158	0.1243	0.1346	0.0035	0.004	0.0208	0.031	0.0148	0.0129	0.0219	0.0083	0.0024
20	rs6128776	58778386	0.91	0.106429816649543	0.79	0.597486775499064	1.12321706128207	0.252396086480084	0.0022	0.0024	0.0243	0.1413	0.0068	0.1517	0.203	0.018	0.0031	0.0094	0.0054	0.0182	0.0029	0.0112	0.0158	0.1241	0.1346	0.0035	0.004	0.0208	0.031	0.0151	0.0129	0.0218	0.0083	0.0024
20	rs6015692	58784339	0.91	0.106429816649543	0.79	0.597486775499064	0.949203648638792	0.258166256845723	0.0019	0.0023	0.0236	0.1428	0.0064	0.1541	0.2034	0.0175	0.0033	0.0083	0.0056	0.0175	0.0027	0.0105	0.0151	0.1279	0.1348	0.003	0.0036	0.0209	0.0313	0.0135	0.0121	0.0215	0.0079	0.0023
20	rs11906184	58785070	0.91	0.106429816649543	0.79	0.597486775499064	0.840882114036388	0.266725692718978	0.0019	0.0023	0.0238	0.1433	0.0063	0.1545	0.2033	0.0174	0.0032	0.0079	0.0057	0.0174	0.0026	0.0103	0.0154	0.129	0.1345	0.0028	0.0035	0.0209	0.0313	0.0132	0.0119	0.0215	0.0076	0.0022
20	rs560822	58786247	0.91	0.106429816649543	0.8	0.544775224122235	0.758403908710467	0.298478900403108	0.0017	0.0023	0.0241	0.1441	0.006	0.1553	0.2029	0.0171	0.003	0.0074	0.0059	0.0173	0.0024	0.01	0.0159	0.1306	0.1342	0.0025	0.0033	0.0211	0.0315	0.0127	0.0118	0.0217	0.007	0.0021
20	rs1001519	58790471	0.9	0.124917206299546	0.8	0.544775224122235	0.642970130571291	0.319348690478575	0.0017	0.002	0.0238	0.145	0.0059	0.1574	0.2015	0.0164	0.0029	0.0066	0.0059	0.0168	0.0021	0.0098	0.016	0.1329	0.1358	0.0022	0.003	0.0213	0.0314	0.0123	0.0117	0.0215	0.0065	0.002
20	rs487656	58790814	0.9	0.124917206299546	0.79	0.597486775499064	0.644247422430337	0.326519445512793	0.0017	0.002	0.0238	0.145	0.0059	0.1575	0.2017	0.0164	0.0029	0.0066	0.0059	0.0167	0.0018	0.0098	0.016	0.1331	0.1359	0.0022	0.0029	0.0213	0.0314	0.0122	0.0117	0.0214	0.0065	0.002
20	rs4812159	58793034	0.9	0.124917206299546	0.8	0.544775224122235	0.611830363882132	0.325666233661888	0.0017	0.002	0.0237	0.145	0.0059	0.1575	0.2018	0.0164	0.0029	0.0066	0.0058	0.0166	0.0018	0.0097	0.016	0.1331	0.1361	0.0022	0.0029	0.0214	0.0313	0.0122	0.0117	0.0214	0.0065	0.002
20	rs184814	58796312	0.9	0.124917206299546	0.8	0.544775224122235	0.242719334524961	0.291145540600557	0.0017	0.0021	0.023	0.1451	0.0062	0.1572	0.2018	0.0158	0.0024	0.0062	0.0059	0.0163	0.0014	0.0095	0.0161	0.1351	0.1393	0.0018	0.0024	0.0213	0.0304	0.0128	0.0112	0.0211	0.0066	0.0017
20	rs6100797	58802085	0.9	0.124917206299546	0.8	0.544775224122235	0.056764404435444	0.320197003853536	0.0014	0.0021	0.0225	0.1472	0.0062	0.1597	0.2021	0.015	0.0018	0.0059	0.0056	0.0157	0.0012	0.0091	0.0163	0.1362	0.1406	0.0016	0.0014	0.0212	0.03	0.0129	0.0105	0.0206	0.006	0.0013
20	rs74532589	58802740	0.9	0.124917206299546	0.8	0.544775224122235	0.0566215980448657	0.313308713535886	0.0014	0.0021	0.0225	0.1471	0.0062	0.1597	0.202	0.015	0.0018	0.0059	0.0056	0.0157	0.0012	0.0091	0.0163	0.1361	0.1406	0.0017	0.0014	0.0212	0.03	0.0129	0.0105	0.0206	0.006	0.0013
20	rs34315826	58805701	0.9	0.124917206299546	0.8	0.544775224122235	0.0523126655190847	0.317291270484632	0.0014	0.0021	0.0225	0.1472	0.0062	0.1597	0.202	0.015	0.0018	0.0059	0.0056	0.0157	0.0012	0.009	0.0163	0.1361	0.1407	0.0017	0.0014	0.0212	0.0301	0.0129	0.0105	0.0206	0.006	0.0013
20	rs114163036	58809845	0.9	0.124917206299546	0.8	0.544775224122235	0.0487115935072052	0.316686895620387	0.0014	0.0021	0.0225	0.1472	0.0062	0.1597	0.2021	0.015	0.0018	0.0059	0.0056	0.0156	0.0012	0.009	0.0163	0.1361	0.1407	0.0017	0.0013	0.0212	0.0301	0.0129	0.0105	0.0206	0.006	0.0013
20	rs1381097	58812287	0.9	0.124917206299546	0.8	0.544775224122235	0.0363293642344581	0.329327455472933	0.0014	0.0021	0.0225	0.1474	0.0062	0.1599	0.2022	0.0151	0.0018	0.0059	0.0056	0.0155	0.0012	0.0087	0.0163	0.1362	0.1409	0.0017	0.0011	0.0212	0.0301	0.0129	0.0104	0.0206	0.006	0.0012
20	rs242446	58812393	0.9	0.124917206299546	0.8	0.544775224122235	0.0360268867073517	0.328838600465995	0.0014	0.0021	0.0225	0.1474	0.0062	0.1599	0.2022	0.0151	0.0018	0.0059	0.0056	0.0155	0.0012	0.0087	0.0163	0.1362	0.1409	0.0017	0.0011	0.0212	0.0301	0.0129	0.0104	0.0206	0.006	0.0012
20	rs78914578	58815979	0.9	0.124917206299546	0.8	0.544775224122235	0.0343754257678252	0.333000619763289	0.0014	0.0021	0.0226	0.1474	0.0063	0.1597	0.2021	0.015	0.0018	0.0058	0.0056	0.0155	0.0012	0.0087	0.0164	0.1361	0.1414	0.0016	0.0011	0.0212	0.0301	0.0129	0.0104	0.0207	0.006	0.0012
20	rs181374	58823433	0.9	0.124917206299546	0.8	0.544775224122235	0.0333456239098875	0.339148841208011	0.0014	0.0022	0.0227	0.1475	0.0064	0.1595	0.202	0.0148	0.0017	0.0057	0.0056	0.0156	0.0011	0.0087	0.0165	0.136	0.1421	0.0016	0.001	0.0213	0.0299	0.013	0.0104	0.0208	0.0059	0.0011
20	rs16983715	58827034	0.9	0.124917206299546	0.81	0.49521423796015	0.036753126357695	0.376451481525847	0.0012	0.0022	0.0229	0.1473	0.0064	0.1597	0.2027	0.0147	0.0016	0.0056	0.0056	0.0155	0.001	0.0086	0.0166	0.1353	0.1424	0.0014	0.001	0.0213	0.0299	0.0131	0.0103	0.0209	0.0059	0.001
20	rs77886738	58828664	0.9	0.124917206299546	0.82	0.448736318624531	0.0373279334519841	0.383072416048527	0.0012	0.0022	0.023	0.1472	0.0064	0.1597	0.2031	0.0146	0.0016	0.0056	0.0056	0.0155	0.001	0.0086	0.0166	0.135	0.1426	0.0013	9e-04	0.0213	0.03	0.0133	0.0103	0.021	0.0059	0.001
20	rs126967	58831939	0.91	0.106429816649543	0.82	0.448736318624531	0.0442315218509273	0.424900941418479	0.001	0.0022	0.023	0.1471	0.0065	0.1595	0.204	0.0145	0.0015	0.0056	0.0055	0.0154	9e-04	0.0086	0.0166	0.1342	0.1429	0.0011	8e-04	0.0216	0.0302	0.0135	0.0103	0.0211	0.0058	8e-04
20	rs59131414	58843310	0.91	0.106429816649543	0.82	0.448736318624531	0.0538673073253026	0.474484829824213	9e-04	0.0023	0.0232	0.147	0.0066	0.1593	0.2051	0.0142	0.0013	0.0056	0.0055	0.0154	7e-04	0.0085	0.0167	0.1333	0.1432	9e-04	7e-04	0.0218	0.0304	0.0138	0.0103	0.0212	0.0058	7e-04
20	rs117761588	58847222	0.91	0.106429816649543	0.82	0.448736318624531	0.0546125580687183	0.480307934763539	9e-04	0.0022	0.0233	0.147	0.0066	0.1593	0.205	0.0142	0.0013	0.0056	0.0055	0.0154	7e-04	0.0085	0.0168	0.1332	0.1432	8e-04	7e-04	0.0218	0.0304	0.0138	0.0103	0.0213	0.0058	7e-04
20	rs13043673	58848986	0.91	0.106429816649543	0.81	0.49521423796015	0.0554349816304036	0.486965872930003	9e-04	0.0022	0.0233	0.147	0.0066	0.1592	0.205	0.0142	0.0013	0.0056	0.0055	0.0154	7e-04	0.0085	0.0168	0.133	0.1433	8e-04	7e-04	0.0218	0.0304	0.0138	0.0103	0.0213	0.0058	7e-04
20	rs79660973	58849083	0.91	0.106429816649543	0.81	0.49521423796015	0.0543518089528299	0.485741216496807	9e-04	0.0022	0.0232	0.1468	0.0066	0.1595	0.205	0.0142	0.0013	0.0056	0.0055	0.0154	7e-04	0.0085	0.0168	0.1331	0.1433	8e-04	7e-04	0.0218	0.0304	0.0138	0.0103	0.0213	0.0058	7e-04
20	rs17728377	58852966	0.91	0.106429816649543	0.8	0.544775224122235	0.0553646683613924	0.491599493829104	8e-04	0.0022	0.0233	0.1469	0.0066	0.1595	0.205	0.0142	0.0013	0.0056	0.0055	0.0154	7e-04	0.0085	0.0169	0.133	0.1433	8e-04	7e-04	0.0218	0.0305	0.0138	0.0103	0.0214	0.0057	7e-04
20	rs17801149	58852997	0.91	0.106429816649543	0.79	0.597486775499064	0.0553998175508941	0.491599493829104	8e-04	0.0022	0.0233	0.1469	0.0066	0.1595	0.205	0.0142	0.0013	0.0056	0.0055	0.0154	7e-04	0.0085	0.0169	0.133	0.1433	8e-04	7e-04	0.0218	0.0305	0.0138	0.0103	0.0214	0.0057	7e-04
20	rs80276699	58853877	0.91	0.106429816649543	0.79	0.597486775499064	0.0560173406689092	0.497749473090016	8e-04	0.0022	0.0234	0.1469	0.0066	0.1594	0.2049	0.0143	0.0013	0.0056	0.0055	0.0153	7e-04	0.0085	0.017	0.1328	0.1433	8e-04	7e-04	0.0218	0.0305	0.0138	0.0103	0.0214	0.0057	7e-04
20	rs6100848	58853962	0.91	0.106429816649543	0.79	0.597486775499064	0.0561768708316425	0.498023258645714	8e-04	0.0022	0.0234	0.1469	0.0066	0.1594	0.2049	0.0143	0.0013	0.0056	0.0055	0.0153	7e-04	0.0085	0.017	0.1328	0.1433	8e-04	7e-04	0.0218	0.0305	0.0138	0.0103	0.0214	0.0057	7e-04
20	rs118190886	58877758	0.91	0.106429816649543	0.79	0.597486775499064	0.0610293191003281	0.560710198579785	7e-04	0.0022	0.0234	0.1468	0.0066	0.1597	0.2052	0.0141	0.0011	0.0056	0.0055	0.0157	6e-04	0.0086	0.0169	0.1323	0.1438	7e-04	6e-04	0.022	0.0306	0.0138	0.0102	0.0214	0.0058	5e-04
20	rs75419077	58878184	0.91	0.106429816649543	0.79	0.597486775499064	0.0610480663395758	0.560710198579785	7e-04	0.0022	0.0235	0.1468	0.0066	0.1597	0.2052	0.0141	0.0011	0.0056	0.0055	0.0157	6e-04	0.0086	0.0169	0.1323	0.1438	7e-04	6e-04	0.022	0.0306	0.0138	0.0102	0.0214	0.0058	5e-04
20	rs79752147	58879016	0.91	0.106429816649543	0.78	0.653412240020304	0.0611606297051143	0.56085122121596	7e-04	0.0022	0.0235	0.1468	0.0066	0.1597	0.2052	0.0141	0.0011	0.0056	0.0055	0.0157	6e-04	0.0086	0.0169	0.1323	0.1438	7e-04	6e-04	0.022	0.0306	0.0138	0.0102	0.0214	0.0058	5e-04
20	rs41417848	58880736	0.91	0.106429816649543	0.79	0.597486775499064	0.0635754620141528	0.575990342610312	7e-04	0.0021	0.0235	0.1467	0.0066	0.1597	0.2053	0.014	0.0011	0.0056	0.0054	0.0158	6e-04	0.0086	0.0169	0.1322	0.1438	7e-04	6e-04	0.022	0.0306	0.0138	0.0102	0.0214	0.0058	4e-04
20	rs16983779	58882505	0.91	0.106429816649543	0.79	0.597486775499064	0.064038749499755	0.574287628868189	7e-04	0.0021	0.0235	0.1467	0.0066	0.1597	0.2053	0.014	0.001	0.0056	0.0054	0.0158	6e-04	0.0086	0.0169	0.1322	0.1439	7e-04	5e-04	0.0221	0.0306	0.0138	0.0102	0.0214	0.0058	4e-04
20	rs117157252	58886310	0.91	0.106429816649543	0.79	0.597486775499064	0.0638647573261008	0.579683733988429	7e-04	0.0021	0.0234	0.1468	0.0066	0.1598	0.2053	0.014	0.001	0.0056	0.0054	0.0158	6e-04	0.0087	0.0169	0.132	0.1439	7e-04	5e-04	0.0221	0.0306	0.0138	0.0102	0.0213	0.0058	4e-04
20	rs6027504	58893816	0.92	0.0900864543555373	0.79	0.597486775499064	0.0646793868642611	0.594513888478932	6e-04	0.0021	0.0234	0.1471	0.0066	0.1604	0.2054	0.014	0.001	0.0056	0.0054	0.0156	5e-04	0.0088	0.0168	0.131	0.1445	6e-04	5e-04	0.0222	0.0307	0.0139	0.0102	0.0209	0.0058	4e-04
20	rs117256371	58893860	0.92	0.0900864543555373	0.79	0.597486775499064	0.0650110492436209	0.600815099493927	6e-04	0.0021	0.0234	0.1471	0.0066	0.1604	0.2054	0.014	0.001	0.0056	0.0054	0.0156	5e-04	0.0088	0.0168	0.131	0.1446	6e-04	5e-04	0.0222	0.0308	0.0139	0.0103	0.0209	0.0058	4e-04
20	rs164926	58894287	0.92	0.0900864543555373	0.78	0.653412240020304	0.0706143461834202	0.645940659488987	6e-04	0.002	0.0232	0.1471	0.0066	0.1607	0.2053	0.014	9e-04	0.0054	0.0054	0.0157	3e-04	0.0088	0.0168	0.1308	0.1448	5e-04	4e-04	0.0222	0.0309	0.0139	0.0104	0.0209	0.0059	3e-04
20	rs6100858	58894327	0.92	0.0900864543555373	0.79	0.597486775499064	0.0713802570448065	0.64812926674618	6e-04	0.002	0.0232	0.147	0.0066	0.1607	0.2054	0.014	9e-04	0.0054	0.0054	0.0157	3e-04	0.0088	0.0168	0.1308	0.1448	5e-04	4e-04	0.0222	0.0309	0.0139	0.0104	0.0209	0.0059	3e-04
20	rs11698685	58895846	0.92	0.0900864543555373	0.8	0.544775224122235	0.0765663739229358	0.690180056494469	5e-04	0.002	0.023	0.1471	0.0064	0.1606	0.2057	0.014	8e-04	0.0055	0.0055	0.0156	3e-04	0.0088	0.0168	0.131	0.1449	4e-04	4e-04	0.0225	0.031	0.0138	0.0106	0.0207	0.006	3e-04
20	rs6027506	58896715	0.92	0.0900864543555373	0.8	0.544775224122235	0.0756784481065056	0.723825716354226	5e-04	0.002	0.0226	0.1466	0.0065	0.1603	0.2053	0.0141	8e-04	0.0054	0.0055	0.0152	3e-04	0.0088	0.0168	0.1314	0.1451	4e-04	4e-04	0.0225	0.0312	0.0144	0.0106	0.021	0.006	2e-04
20	rs6027511	58898209	0.92	0.0900864543555373	0.8	0.544775224122235	0.0766968753741074	0.741081669762757	5e-04	0.002	0.0224	0.1467	0.0065	0.1603	0.2052	0.0142	8e-04	0.0054	0.0055	0.0153	2e-04	0.0088	0.0168	0.1315	0.1451	4e-04	4e-04	0.0226	0.0313	0.0144	0.0107	0.0209	0.006	2e-04
20	rs78236435	58905142	0.92	0.0900864543555373	0.8	0.544775224122235	0.0806338297556452	0.771757164215391	5e-04	0.002	0.0223	0.1467	0.0065	0.1603	0.2052	0.0142	8e-04	0.0054	0.0055	0.0154	1e-04	0.0089	0.0168	0.1315	0.145	4e-04	4e-04	0.0227	0.0313	0.0145	0.0107	0.0208	0.006	2e-04
20	rs354751	58905494	0.92	0.0900864543555373	0.8	0.544775224122235	0.0807237590515604	0.763116602461433	5e-04	0.002	0.0223	0.1467	0.0065	0.1602	0.2052	0.0142	8e-04	0.0054	0.0055	0.0154	1e-04	0.0089	0.0168	0.1315	0.145	4e-04	4e-04	0.0227	0.0313	0.0145	0.0107	0.0208	0.006	2e-04
20	rs6027523	58907671	0.92	0.0900864543555373	0.8	0.544775224122235	0.0807912482178296	0.777833220578982	5e-04	0.002	0.0223	0.1467	0.0066	0.1603	0.2051	0.0142	7e-04	0.0054	0.0055	0.0154	1e-04	0.0089	0.0167	0.1314	0.1451	4e-04	4e-04	0.0228	0.0313	0.0145	0.0108	0.0207	0.006	2e-04
20	rs62205552	58908245	0.92	0.0900864543555373	0.8	0.544775224122235	0.0810164733781618	0.777985253289096	5e-04	0.002	0.0223	0.1467	0.0066	0.1603	0.2051	0.0142	7e-04	0.0054	0.0055	0.0154	1e-04	0.0089	0.0167	0.1314	0.1451	4e-04	4e-04	0.0228	0.0314	0.0145	0.0108	0.0207	0.006	2e-04
20	rs11697720	58912006	0.92	0.0900864543555373	0.8	0.544775224122235	0.089971020727302	0.825417336964168	5e-04	0.0022	0.0221	0.147	0.0068	0.1605	0.2045	0.0143	5e-04	0.0055	0.0055	0.0153	1e-04	0.0091	0.0166	0.1309	0.1452	4e-04	4e-04	0.0234	0.0316	0.0144	0.0109	0.0203	0.0063	1e-04
20	rs354741	58916564	0.92	0.0900864543555373	0.79	0.597486775499064	0.09382995417229	0.85819015245219	5e-04	0.0022	0.022	0.1473	0.0068	0.1603	0.2051	0.0144	4e-04	0.0055	0.0056	0.0152	0	0.0091	0.0164	0.1305	0.145	3e-04	4e-04	0.0235	0.0317	0.0143	0.011	0.0201	0.0064	1e-04
20	rs6015730	58920777	0.92	0.0900864543555373	0.79	0.597486775499064	0.103033149419624	0.887470912279476	5e-04	0.0022	0.0219	0.1472	0.0068	0.1601	0.2052	0.0147	4e-04	0.0055	0.0056	0.0151	0	0.0091	0.0162	0.1305	0.145	3e-04	4e-04	0.0236	0.0317	0.0143	0.0111	0.0201	0.0064	1e-04
20	rs117277716	58920825	0.92	0.0900864543555373	0.78	0.653412240020304	0.103138152134861	0.889503033993662	5e-04	0.0022	0.0219	0.1472	0.0069	0.1601	0.2052	0.0147	4e-04	0.0055	0.0056	0.0151	0	0.0091	0.0162	0.1305	0.145	3e-04	4e-04	0.0236	0.0317	0.0143	0.0111	0.0201	0.0064	1e-04
20	rs7264923	58923936	0.92	0.0900864543555373	0.79	0.597486775499064	0.11076415130754	0.904381650136621	5e-04	0.0022	0.0219	0.147	0.0069	0.1597	0.2053	0.0148	4e-04	0.0055	0.0056	0.0151	0	0.0091	0.0162	0.1305	0.1451	3e-04	4e-04	0.0237	0.0318	0.0144	0.0112	0.0201	0.0064	1e-04
20	rs75890059	58926316	0.93	0.0757334056000413	0.79	0.597486775499064	0.113001130365796	0.913489839579008	5e-04	0.0022	0.0218	0.1469	0.0069	0.1597	0.2054	0.0148	4e-04	0.0055	0.0056	0.0151	0	0.0092	0.0161	0.1305	0.1451	3e-04	4e-04	0.0237	0.0318	0.0143	0.0112	0.0201	0.0065	1e-04
20	rs6015734	58929397	0.93	0.0757334056000413	0.79	0.597486775499064	0.114143949292543	0.897014407728549	5e-04	0.0022	0.0218	0.1469	0.0069	0.1597	0.2054	0.0149	4e-04	0.0055	0.0056	0.0151	0	0.0092	0.0161	0.1305	0.1451	4e-04	4e-04	0.0237	0.0317	0.0143	0.0112	0.0201	0.0065	1e-04
20	rs111911960	58934255	0.93	0.0757334056000413	0.78	0.653412240020304	0.120310614468174	0.898894247737041	5e-04	0.0022	0.0216	0.1467	0.007	0.1596	0.2061	0.0149	4e-04	0.0056	0.0056	0.0151	0	0.0092	0.0159	0.1303	0.1452	6e-04	4e-04	0.0238	0.0317	0.0141	0.011	0.0198	0.0066	1e-04
20	rs168525	58937346	0.93	0.0757334056000413	0.78	0.653412240020304	0.122751181561714	0.896387971397221	5e-04	0.0021	0.0214	0.1466	0.0071	0.1596	0.2064	0.0149	4e-04	0.0056	0.0056	0.0151	0	0.0093	0.0158	0.1303	0.1453	7e-04	4e-04	0.0239	0.0317	0.014	0.0109	0.0196	0.0067	1e-04
20	rs1555372	58939637	0.93	0.0757334056000413	0.78	0.653412240020304	0.13049521473454	0.910189926973653	5e-04	0.0021	0.0214	0.1464	0.0071	0.16	0.2061	0.0148	4e-04	0.0056	0.0055	0.0152	0	0.0093	0.0157	0.1303	0.1452	7e-04	4e-04	0.0239	0.0317	0.014	0.0109	0.0196	0.0068	1e-04
20	rs79704984	58948772	0.93	0.0757334056000413	0.78	0.653412240020304	0.142012606665154	0.945669436577677	5e-04	0.0022	0.0214	0.1466	0.0071	0.1601	0.2061	0.0148	4e-04	0.0055	0.0055	0.0151	0	0.0093	0.0156	0.1302	0.1452	7e-04	5e-04	0.024	0.0316	0.014	0.0109	0.0195	0.0069	1e-04
20	rs75607711	58953805	0.94	0.0632155594214646	0.78	0.653412240020304	0.15908894174142	0.801932830706549	6e-04	0.0027	0.0211	0.1475	0.0072	0.1606	0.2058	0.0143	5e-04	0.0057	0.0058	0.015	1e-04	0.0096	0.0149	0.1296	0.1454	8e-04	5e-04	0.0242	0.0313	0.0136	0.011	0.0191	0.0071	1e-04
20	rs6027565	58956362	0.94	0.0632155594214646	0.78	0.653412240020304	0.159396389912443	0.808365284687135	6e-04	0.0027	0.0211	0.1476	0.0072	0.1605	0.2058	0.0143	5e-04	0.0057	0.0058	0.015	1e-04	0.0096	0.0148	0.1299	0.1454	8e-04	5e-04	0.0242	0.0312	0.0136	0.0109	0.019	0.007	1e-04
20	rs6027567	58959118	0.94	0.0632155594214646	0.79	0.597486775499064	0.135186858065557	0.801932830706549	6e-04	0.0027	0.0211	0.1476	0.0074	0.1606	0.2061	0.0143	5e-04	0.0057	0.0058	0.015	1e-04	0.0097	0.0148	0.1298	0.1454	8e-04	2e-04	0.0239	0.0313	0.0136	0.0109	0.019	0.007	1e-04
20	rs6015744	58968412	0.95	0.0523777185899542	0.79	0.597486775499064	0.280372213267481	0.773882616221972	7e-04	0.0033	0.0206	0.1493	0.0079	0.1616	0.2064	0.0133	8e-04	0.0054	0.0062	0.0148	1e-04	0.0094	0.0133	0.1294	0.147	0.0012	3e-04	0.0247	0.0305	0.0125	0.011	0.0174	0.0067	2e-04
20	rs17728634	58968805	0.94	0.0632155594214646	0.78	0.653412240020304	0.306103867090835	0.718591797719017	7e-04	0.0035	0.0205	0.1497	0.008	0.1617	0.2063	0.0131	9e-04	0.0054	0.0062	0.0147	2e-04	0.0094	0.013	0.1293	0.1473	0.0013	3e-04	0.0248	0.0304	0.0123	0.0111	0.0169	0.0068	2e-04
20	rs7267489	58971103	0.93	0.0757334056000413	0.79	0.597486775499064	0.387867417846842	0.562120814806674	8e-04	0.0039	0.0203	0.1506	0.0082	0.162	0.2063	0.0127	0.0011	0.0055	0.0062	0.0145	2e-04	0.0092	0.0123	0.1292	0.1483	0.0014	3e-04	0.0249	0.0302	0.0118	0.0112	0.0157	0.0068	3e-04
20	rs77898033	58976152	0.93	0.0757334056000413	0.79	0.597486775499064	0.391268585431579	0.516591700114848	8e-04	0.0039	0.0203	0.1507	0.0082	0.162	0.2063	0.0127	0.0011	0.0055	0.0062	0.0145	2e-04	0.0092	0.0123	0.1292	0.1483	0.0014	5e-04	0.0249	0.0302	0.0118	0.0113	0.0155	0.0068	3e-04
20	rs6123992	58976244	0.93	0.0757334056000413	0.79	0.597486775499064	0.391324467287052	0.51493422289676	8e-04	0.0039	0.0203	0.1507	0.0082	0.162	0.2063	0.0127	0.0011	0.0055	0.0062	0.0145	2e-04	0.0092	0.0123	0.1292	0.1483	0.0014	5e-04	0.0249	0.0302	0.0118	0.0113	0.0155	0.0068	3e-04
20	rs503272	58979510	0.93	0.0757334056000413	0.79	0.597486775499064	0.395920484887935	0.480443574353725	8e-04	0.0039	0.0203	0.1507	0.0082	0.1619	0.2064	0.0127	0.0011	0.0055	0.0062	0.0145	3e-04	0.0092	0.0123	0.1292	0.1484	0.0014	6e-04	0.0249	0.0302	0.0118	0.0113	0.0154	0.0068	3e-04
20	rs6071198	58980037	0.93	0.0757334056000413	0.8	0.544775224122235	0.397214470371667	0.473133263052596	8e-04	0.0039	0.0203	0.1507	0.0082	0.1619	0.2063	0.0127	0.0011	0.0055	0.0062	0.0145	3e-04	0.0092	0.0123	0.1293	0.1484	0.0014	6e-04	0.0249	0.0302	0.0118	0.0113	0.0153	0.0068	3e-04
20	rs76555161	58984161	0.93	0.0757334056000413	0.83	0.405269641990714	0.403205513841808	0.498297082620606	8e-04	0.0039	0.0205	0.1509	0.0083	0.1619	0.2062	0.0127	0.0011	0.0055	0.0062	0.0144	3e-04	0.0092	0.0123	0.1292	0.1484	0.0014	6e-04	0.0249	0.0301	0.0117	0.0112	0.0152	0.0068	3e-04
20	rs168358	58986719	0.93	0.0757334056000413	0.84	0.364737902801441	0.404795577243635	0.485197179671711	8e-04	0.004	0.0205	0.151	0.0083	0.162	0.206	0.0127	0.0011	0.0055	0.0062	0.0143	3e-04	0.0092	0.0122	0.1292	0.1484	0.0014	6e-04	0.0249	0.0301	0.0117	0.0113	0.0152	0.0068	3e-04
20	rs1001411	58989804	0.93	0.0757334056000413	0.84	0.364737902801441	0.406616636827107	0.481393328521014	8e-04	0.004	0.0206	0.1511	0.0083	0.162	0.2059	0.0128	0.0011	0.0056	0.0062	0.0142	3e-04	0.0091	0.0122	0.1293	0.1484	0.0014	6e-04	0.0249	0.0301	0.0117	0.0113	0.0151	0.0068	4e-04
20	rs117357377	58994014	0.93	0.0757334056000413	0.84	0.364737902801441	0.349918742955147	0.510796419709572	8e-04	0.004	0.0209	0.1512	0.0082	0.1624	0.2059	0.0125	0.0012	0.0057	0.0063	0.014	4e-04	0.0089	0.0123	0.1294	0.1485	0.0014	6e-04	0.0247	0.0299	0.0115	0.0113	0.0148	0.0069	4e-04
20	rs73134686	58999594	0.93	0.0757334056000413	0.84	0.364737902801441	0.321411199175095	0.472187762703132	8e-04	0.004	0.0211	0.1513	0.0081	0.1627	0.2059	0.0123	0.0013	0.0057	0.0064	0.0139	4e-04	0.0087	0.0123	0.1296	0.1486	0.0014	7e-04	0.0245	0.0297	0.0114	0.0113	0.0146	0.007	4e-04
20	rs73134698	59005609	0.92	0.0900864543555373	0.84	0.364737902801441	0.30507117211789	0.427003382343553	9e-04	0.004	0.0212	0.1513	0.0082	0.1628	0.2059	0.0122	0.0013	0.0058	0.0064	0.0139	5e-04	0.0086	0.0124	0.1296	0.1485	0.0013	7e-04	0.0244	0.0296	0.0114	0.0113	0.0145	0.007	4e-04
20	rs348839	59006862	0.92	0.0900864543555373	0.84	0.364737902801441	0.304089369734138	0.425426289504591	9e-04	0.004	0.0212	0.1513	0.0082	0.1628	0.2059	0.0122	0.0013	0.0058	0.0064	0.0139	5e-04	0.0086	0.0124	0.1296	0.1485	0.0013	7e-04	0.0244	0.0296	0.0114	0.0113	0.0145	0.007	4e-04
20	rs17199686	59007662	0.92	0.0900864543555373	0.85	0.32706018639722	0.304040323589676	0.425032262035792	9e-04	0.004	0.0212	0.1513	0.0082	0.1628	0.2059	0.0122	0.0013	0.0058	0.0064	0.0139	5e-04	0.0086	0.0124	0.1296	0.1485	0.0013	7e-04	0.0244	0.0296	0.0114	0.0113	0.0145	0.007	4e-04
20	rs4812174	59033127	0.93	0.0757334056000413	0.85	0.32706018639722	0.332364848041676	0.433459415627893	9e-04	0.004	0.0211	0.1521	0.0082	0.1627	0.2053	0.0121	0.0013	0.0058	0.0064	0.0137	5e-04	0.0086	0.0122	0.13	0.1487	0.0013	8e-04	0.0246	0.0296	0.0111	0.0113	0.0144	0.0071	4e-04
20	rs35901992	59040427	0.92	0.0900864543555373	0.85	0.32706018639722	0.339028946914352	0.442328836132061	9e-04	0.004	0.0211	0.1519	0.0082	0.1625	0.2053	0.0121	0.0013	0.0058	0.0064	0.0137	5e-04	0.0087	0.0122	0.1298	0.1488	0.0013	8e-04	0.0247	0.0296	0.0111	0.0114	0.0145	0.0071	4e-04
20	rs11905296	59040714	0.92	0.0900864543555373	0.85	0.32706018639722	0.338717464130603	0.444586880700226	9e-04	0.004	0.0211	0.1519	0.0082	0.1627	0.2052	0.0121	0.0013	0.0058	0.0064	0.0137	5e-04	0.0087	0.0122	0.1298	0.1487	0.0013	8e-04	0.0247	0.0296	0.0111	0.0114	0.0145	0.0071	4e-04
20	rs348794	59050476	0.93	0.0757334056000413	0.85	0.32706018639722	0.279668145961166	0.437689575104006	9e-04	0.0035	0.0211	0.1523	0.0084	0.1625	0.205	0.012	0.0014	0.0059	0.0064	0.0136	6e-04	0.0085	0.012	0.1299	0.1489	0.0014	8e-04	0.0247	0.0294	0.011	0.0114	0.0147	0.0072	5e-04
20	rs34728681	59051899	0.93	0.0757334056000413	0.87	0.259919603286658	0.263192579668406	0.442063384864579	9e-04	0.0032	0.0212	0.153	0.0084	0.1623	0.2048	0.0119	0.0015	0.0059	0.0063	0.0136	7e-04	0.0084	0.0119	0.1299	0.1491	0.0014	8e-04	0.0247	0.0293	0.0109	0.0114	0.0147	0.0073	6e-04
20	rs6064925	59054734	0.92	0.0900864543555373	0.87	0.259919603286658	0.264738383399393	0.412085019590346	0.001	0.0029	0.0212	0.1537	0.0085	0.1621	0.2046	0.0118	0.0016	0.006	0.0062	0.0136	8e-04	0.0082	0.0118	0.13	0.1493	0.0014	8e-04	0.0248	0.0292	0.0108	0.0115	0.0146	0.0074	6e-04
20	rs6015760	59055773	0.92	0.0900864543555373	0.87	0.259919603286658	0.26070242103353	0.427529428911454	0.001	0.0029	0.0212	0.1537	0.0085	0.1622	0.2045	0.0118	0.0016	0.0061	0.0062	0.0136	8e-04	0.0082	0.0118	0.1299	0.1493	0.0014	8e-04	0.0248	0.0291	0.0108	0.0115	0.0146	0.0074	7e-04
20	rs2023521	59059249	0.93	0.0757334056000413	0.87	0.259919603286658	0.241072217702353	0.401832065863168	0.001	0.0029	0.0214	0.1537	0.0085	0.1625	0.2041	0.0117	0.0017	0.0063	0.0062	0.0136	9e-04	0.0082	0.0119	0.1296	0.1492	0.0014	9e-04	0.0248	0.029	0.0108	0.0114	0.0145	0.0074	7e-04
20	rs79029522	59060805	0.93	0.0757334056000413	0.87	0.259919603286658	0.242198524965616	0.402867116363257	0.001	0.0029	0.0214	0.1537	0.0085	0.1624	0.2041	0.0117	0.0017	0.0063	0.0062	0.0136	9e-04	0.0082	0.0119	0.1296	0.1491	0.0014	9e-04	0.0248	0.029	0.0108	0.0114	0.0145	0.0074	7e-04
20	rs348778	59062741	0.93	0.0757334056000413	0.87	0.259919603286658	0.243675751736056	0.411043539350874	0.0011	0.0029	0.0214	0.1536	0.0085	0.1623	0.2041	0.0117	0.0017	0.0062	0.0062	0.0136	9e-04	0.0081	0.0119	0.1297	0.1491	0.0015	9e-04	0.0248	0.029	0.0108	0.0115	0.0145	0.0074	7e-04
20	rs73150146	59071160	0.92	0.0900864543555373	0.86	0.29215087580064	0.238785243283156	0.401832065863168	0.0012	0.0028	0.0214	0.1544	0.0083	0.1616	0.2051	0.0115	0.0018	0.0064	0.0062	0.0138	0.0011	0.0077	0.0124	0.1288	0.1487	0.002	0.0012	0.0246	0.0289	0.0104	0.0114	0.0141	0.0071	9e-04
20	rs12106170	59075175	0.92	0.0900864543555373	0.86	0.29215087580064	0.235612231175351	0.369736671463666	0.0013	0.0028	0.0214	0.1545	0.0083	0.1616	0.2052	0.0115	0.0018	0.0064	0.0062	0.0138	0.0011	0.0077	0.0125	0.1287	0.1487	0.002	0.0012	0.0246	0.0289	0.0104	0.0114	0.0141	0.0071	9e-04
20	rs17729098	59077648	0.92	0.0900864543555373	0.86	0.29215087580064	0.236724400192417	0.384349363002123	0.0013	0.0028	0.0214	0.1545	0.0083	0.1616	0.2053	0.0115	0.0018	0.0064	0.0062	0.0138	0.0011	0.0077	0.0125	0.1287	0.1487	0.0021	0.0012	0.0245	0.0289	0.0103	0.0113	0.0141	0.0071	9e-04
20	rs6071223	59078074	0.92	0.0900864543555373	0.86	0.29215087580064	0.236638745900416	0.387290826145174	0.0013	0.0028	0.0214	0.1545	0.0083	0.1616	0.2053	0.0115	0.0018	0.0064	0.0062	0.0138	0.0011	0.0077	0.0125	0.1287	0.1487	0.0021	0.0012	0.0245	0.0289	0.0103	0.0113	0.0141	0.0071	9e-04
20	rs75067554	59084776	0.92	0.0900864543555373	0.86	0.29215087580064	0.233524095228918	0.387803021158424	0.0013	0.0028	0.0214	0.1543	0.0083	0.1618	0.2054	0.0115	0.0019	0.0063	0.0062	0.0138	0.0011	0.0077	0.0125	0.1286	0.1489	0.0021	0.0012	0.0244	0.029	0.0103	0.0112	0.014	0.0071	0.001
20	rs6027657	59085381	0.92	0.0900864543555373	0.86	0.29215087580064	0.230052694385425	0.349675121601528	0.0013	0.0028	0.0214	0.1543	0.0083	0.1618	0.2054	0.0115	0.0019	0.0063	0.0062	0.0138	0.0012	0.0077	0.0125	0.1286	0.1489	0.0021	0.0013	0.0244	0.029	0.0102	0.0112	0.014	0.0071	0.001
20	rs62205564	59101886	0.92	0.0900864543555373	0.86	0.29215087580064	0.232335496283785	0.46396931963904	0.0014	0.0028	0.0213	0.1542	0.0082	0.1619	0.2057	0.0114	0.0019	0.0064	0.0061	0.0138	0.0012	0.0078	0.0124	0.1286	0.149	0.0022	0.0013	0.0243	0.029	0.0102	0.0112	0.0139	0.0071	0.001
20	rs13044377	59102941	0.92	0.0900864543555373	0.85	0.32706018639722	0.231869466577999	0.449911931592708	0.0014	0.0028	0.0213	0.1541	0.0081	0.1619	0.2057	0.0114	0.0019	0.0064	0.0061	0.0138	0.0012	0.0078	0.0124	0.1286	0.149	0.0022	0.0013	0.0243	0.029	0.0102	0.0112	0.0139	0.0071	0.001
20	rs117151752	59105033	0.92	0.0900864543555373	0.86	0.29215087580064	0.231192531671285	0.430162271218528	0.0014	0.0028	0.0213	0.1541	0.0081	0.1619	0.2058	0.0114	0.0019	0.0064	0.0061	0.0138	0.0012	0.0078	0.0124	0.1286	0.149	0.0022	0.0013	0.0243	0.0291	0.0102	0.0111	0.0138	0.0072	0.001
20	rs17801965	59105451	0.92	0.0900864543555373	0.86	0.29215087580064	0.232250725009748	0.444453970025949	0.0014	0.0028	0.0213	0.1541	0.0081	0.1619	0.2058	0.0114	0.0019	0.0064	0.0061	0.0138	0.0012	0.0078	0.0124	0.1286	0.149	0.0022	0.0013	0.0243	0.0291	0.0102	0.0111	0.0138	0.0072	0.001
20	rs6071232	59110110	0.92	0.0900864543555373	0.86	0.29215087580064	0.213613964651449	0.439411207310356	0.0015	0.0028	0.0211	0.1538	0.0079	0.1619	0.2063	0.0112	0.002	0.0065	0.0062	0.0137	0.0013	0.0079	0.0123	0.1282	0.149	0.0022	0.0014	0.0241	0.0292	0.0102	0.011	0.0137	0.0074	0.0011
20	rs6124000	59114531	0.91	0.106429816649543	0.86	0.29215087580064	0.201399592343239	0.354410797068161	0.0018	0.0029	0.0208	0.1528	0.0076	0.1619	0.208	0.0106	0.0024	0.0068	0.0063	0.0136	0.0015	0.0083	0.0127	0.1269	0.149	0.0023	0.0017	0.0236	0.0296	0.0104	0.0103	0.0131	0.0079	0.0012
20	rs1093452	59122693	0.91	0.106429816649543	0.86	0.29215087580064	0.174204321523437	0.272826513887828	0.0018	0.003	0.0207	0.1535	0.0075	0.1616	0.208	0.0104	0.0024	0.0069	0.0066	0.0135	0.0015	0.0083	0.0128	0.1265	0.1493	0.0024	0.0017	0.0235	0.0295	0.0103	0.0102	0.0131	0.008	0.0013
20	rs6100963	59125742	0.91	0.106429816649543	0.86	0.29215087580064	0.159533145538228	0.239094288042462	0.0018	0.003	0.0207	0.1536	0.0075	0.1618	0.2079	0.0104	0.0024	0.0069	0.0066	0.0136	0.0015	0.0083	0.013	0.1262	0.1494	0.0024	0.0017	0.0233	0.0292	0.0103	0.0102	0.0132	0.008	0.0012
20	rs117654935	59130492	0.91	0.106429816649543	0.86	0.29215087580064	0.155224788984115	0.271672146516398	0.0019	0.0031	0.0207	0.1538	0.0071	0.1614	0.2084	0.0104	0.0025	0.0069	0.0066	0.0132	0.0016	0.0083	0.0131	0.1258	0.1495	0.0024	0.0017	0.023	0.0293	0.0102	0.01	0.0129	0.0087	0.0013
20	rs6071244	59134655	0.91	0.106429816649543	0.86	0.29215087580064	0.14118414457362	0.186667144568023	0.0019	0.0031	0.0207	0.1538	0.0071	0.1613	0.2085	0.0105	0.0025	0.007	0.0066	0.0131	0.0017	0.0083	0.0131	0.1257	0.1495	0.0024	0.0017	0.0229	0.0293	0.0102	0.01	0.0129	0.0087	0.0013
20	rs117071558	59135039	0.91	0.106429816649543	0.86	0.29215087580064	0.143517564311654	0.190354815795888	0.0019	0.0031	0.0207	0.1538	0.0071	0.1613	0.2085	0.0104	0.0025	0.007	0.0066	0.0131	0.0017	0.0083	0.0131	0.1257	0.1495	0.0024	0.0017	0.0229	0.0293	0.0102	0.01	0.0129	0.0088	0.0013
20	rs79935390	59136043	0.91	0.106429816649543	0.86	0.29215087580064	0.144386398191299	0.19375665675354	0.0019	0.0031	0.0207	0.1539	0.0071	0.1613	0.2085	0.0104	0.0025	0.007	0.0067	0.0131	0.0017	0.0083	0.0131	0.1257	0.1495	0.0024	0.0017	0.0229	0.0293	0.0102	0.01	0.0129	0.0088	0.0013
20	rs17729324	59142157	0.91	0.106429816649543	0.86	0.29215087580064	0.146133448619821	0.206930766070822	0.0019	0.0031	0.0207	0.1539	0.0072	0.1612	0.2085	0.0105	0.0025	0.007	0.0067	0.0131	0.0017	0.0084	0.0132	0.1257	0.1493	0.0024	0.0017	0.0229	0.0293	0.0103	0.0099	0.0128	0.0089	0.0013
20	rs846188	59162004	0.9	0.124917206299546	0.86	0.29215087580064	0.11408803780008	0.168112418281161	0.0021	0.0032	0.0207	0.154	0.0067	0.1616	0.2077	0.0103	0.0025	0.0072	0.0067	0.013	0.0018	0.0082	0.0136	0.1258	0.1496	0.0023	0.0018	0.0229	0.0295	0.0104	0.0097	0.0125	0.0092	0.0013
20	rs6071258	59162965	0.9	0.124917206299546	0.86	0.29215087580064	0.117928444718126	0.182294833329687	0.0021	0.0032	0.0208	0.154	0.0066	0.1617	0.2076	0.0103	0.0025	0.0072	0.0067	0.013	0.0018	0.0082	0.0137	0.1258	0.1496	0.0023	0.0018	0.0229	0.0295	0.0104	0.0097	0.0125	0.0092	0.0013
20	rs1572777	59163837	0.9	0.124917206299546	0.86	0.29215087580064	0.117814377124646	0.184730818391062	0.0021	0.0032	0.0209	0.154	0.0066	0.1617	0.2075	0.0103	0.0025	0.0072	0.0067	0.013	0.0018	0.0082	0.0137	0.1258	0.1496	0.0023	0.0018	0.0229	0.0295	0.0104	0.0097	0.0125	0.0092	0.0013
20	rs79369154	59164203	0.9	0.124917206299546	0.86	0.29215087580064	0.118413986410667	0.187484501240129	0.0021	0.0032	0.021	0.154	0.0066	0.1617	0.2074	0.0103	0.0025	0.0072	0.0067	0.013	0.0018	0.0082	0.0137	0.1258	0.1496	0.0023	0.0018	0.0229	0.0295	0.0104	0.0097	0.0125	0.0092	0.0013
20	rs77032573	59172496	0.9	0.124917206299546	0.86	0.29215087580064	0.124748796014421	0.220822063965596	0.0021	0.0032	0.021	0.1538	0.0066	0.1617	0.2073	0.0103	0.0025	0.0072	0.0068	0.013	0.0018	0.0079	0.0139	0.1259	0.1497	0.0022	0.0018	0.0229	0.0296	0.0104	0.0096	0.0125	0.0091	0.0013
20	rs117802505	59172692	0.9	0.124917206299546	0.86	0.29215087580064	0.12539928656843	0.222660463049279	0.0021	0.0032	0.021	0.1538	0.0066	0.1617	0.2073	0.0103	0.0025	0.0072	0.0068	0.013	0.0018	0.0079	0.0139	0.1259	0.1497	0.0022	0.0018	0.0229	0.0296	0.0104	0.0096	0.0125	0.0091	0.0013
20	rs58095618	59174660	0.9	0.124917206299546	0.86	0.29215087580064	0.126736241921176	0.258166256845723	0.002	0.0033	0.0208	0.1532	0.0065	0.1616	0.2067	0.0103	0.0024	0.0072	0.0066	0.0132	0.0018	0.0079	0.0141	0.1262	0.1503	0.0022	0.0018	0.0231	0.0302	0.0103	0.0096	0.0124	0.0089	0.0014
20	rs6064947	59175442	0.9	0.124917206299546	0.86	0.29215087580064	0.12587366228924	0.265464863944612	0.002	0.0033	0.0207	0.1531	0.0063	0.1617	0.2062	0.0103	0.0024	0.0072	0.0065	0.0134	0.0018	0.0079	0.0143	0.1262	0.1506	0.0022	0.0018	0.0232	0.0305	0.0103	0.0095	0.0123	0.0087	0.0014
20	rs116911024	59176250	0.89	0.145699762692903	0.86	0.29215087580064	0.126617052825399	0.276298668046304	0.002	0.0033	0.0206	0.1529	0.0062	0.1618	0.2058	0.0103	0.0024	0.0072	0.0064	0.0136	0.0018	0.0079	0.0145	0.1263	0.151	0.0022	0.0018	0.0233	0.0308	0.0102	0.0094	0.0123	0.0086	0.0013
20	rs846206	59177068	0.89	0.145699762692903	0.86	0.29215087580064	0.121178813315778	0.275719035853756	0.002	0.0033	0.0205	0.1527	0.0062	0.1619	0.2053	0.0103	0.0024	0.0073	0.0063	0.0138	0.0017	0.0079	0.0146	0.1263	0.1514	0.0021	0.0018	0.0235	0.0311	0.0102	0.0093	0.0122	0.0086	0.0013
20	rs117710549	59177969	0.89	0.145699762692903	0.86	0.29215087580064	0.115068922249603	0.320560769884433	0.0019	0.0032	0.0203	0.1523	0.0061	0.1622	0.2053	0.0104	0.0023	0.0074	0.0063	0.0137	0.0018	0.0079	0.0147	0.1263	0.1512	0.002	0.0018	0.0234	0.0316	0.0103	0.0093	0.0122	0.0086	0.0013
20	rs1150440	59179406	0.89	0.145699762692903	0.86	0.29215087580064	0.0816945622296276	0.19375665675354	0.0019	0.0032	0.0201	0.1518	0.006	0.1626	0.2053	0.0106	0.0022	0.0077	0.0062	0.0137	0.0018	0.0079	0.0149	0.1262	0.151	0.0019	0.0018	0.0234	0.0321	0.0104	0.0092	0.0122	0.0086	0.0013
20	rs928143	59180773	0.89	0.145699762692903	0.87	0.259919603286658	0.0818986953339756	0.191383517578088	0.0019	0.0032	0.0201	0.1518	0.006	0.1626	0.2054	0.0106	0.0022	0.0077	0.0062	0.0137	0.0018	0.0079	0.0149	0.1262	0.151	0.0019	0.0018	0.0234	0.0321	0.0104	0.0092	0.0122	0.0086	0.0013
20	rs846212	59197643	0.89	0.145699762692903	0.87	0.259919603286658	0.0692207197372193	0.203137143679258	0.0019	0.0032	0.0201	0.1518	0.0059	0.1627	0.2054	0.0106	0.0022	0.0077	0.0062	0.0137	0.0019	0.0079	0.015	0.126	0.151	0.0019	0.0018	0.0233	0.0323	0.0104	0.0093	0.0122	0.0086	0.0013
20	rs846215	59199927	0.89	0.145699762692903	0.86	0.29215087580064	0.0787822849896954	0.234454778689623	0.0019	0.0032	0.0201	0.1517	0.0059	0.1628	0.2053	0.0106	0.0022	0.0077	0.0062	0.0137	0.0018	0.0078	0.015	0.126	0.151	0.0018	0.0018	0.0233	0.0323	0.0105	0.0093	0.0122	0.0086	0.0013
20	rs117494800	59206197	0.89	0.145699762692903	0.85	0.32706018639722	0.094052852305962	0.237655130025617	0.002	0.0033	0.0208	0.1502	0.0059	0.1637	0.2043	0.0107	0.0024	0.0081	0.0059	0.014	0.0017	0.0079	0.0155	0.125	0.1502	0.0016	0.0017	0.0227	0.0323	0.012	0.009	0.0129	0.0086	0.0014
20	rs76402159	59206831	0.89	0.145699762692903	0.85	0.32706018639722	0.0912540654217185	0.224178172405594	0.002	0.0033	0.0208	0.1501	0.0059	0.1637	0.2043	0.0107	0.0024	0.0081	0.0058	0.014	0.0017	0.0079	0.0156	0.1249	0.1501	0.0016	0.0017	0.0227	0.0323	0.012	0.009	0.0129	0.0086	0.0014
20	rs117876391	59210861	0.89	0.145699762692903	0.85	0.32706018639722	0.0887711295364357	0.201772997176456	0.002	0.0033	0.0208	0.1501	0.0059	0.1637	0.2043	0.0107	0.0024	0.0081	0.0058	0.014	0.0017	0.0079	0.0156	0.1249	0.1501	0.0016	0.0017	0.0227	0.0323	0.0121	0.009	0.013	0.0086	0.0014
20	rs73136030	59228108	0.89	0.145699762692903	0.85	0.32706018639722	0.080095603538812	0.177155416492405	0.002	0.0034	0.0209	0.15	0.0059	0.1637	0.2042	0.0108	0.0024	0.0082	0.0058	0.014	0.0017	0.0079	0.0156	0.1248	0.1501	0.0015	0.0017	0.0227	0.0323	0.0122	0.009	0.013	0.0086	0.0014
20	rs6064952	59232536	0.89	0.145699762692903	0.85	0.32706018639722	0.0774171975384979	0.176754473406879	0.002	0.0034	0.0209	0.15	0.0059	0.1637	0.2042	0.0108	0.0024	0.0082	0.0058	0.014	0.0017	0.0079	0.0156	0.1248	0.1501	0.0015	0.0017	0.0227	0.0323	0.0122	0.009	0.013	0.0087	0.0014
20	rs6027728	59234782	0.89	0.145699762692903	0.85	0.32706018639722	0.0789152058490533	0.170085720381327	0.002	0.0034	0.0209	0.15	0.0059	0.1638	0.2041	0.0106	0.0024	0.0082	0.0058	0.0141	0.0017	0.008	0.0157	0.1245	0.1501	0.0015	0.0017	0.0227	0.0323	0.0122	0.009	0.0131	0.0087	0.0014
20	rs1182722	59236662	0.89	0.145699762692903	0.85	0.32706018639722	0.0794705943994427	0.153097045109159	0.002	0.0034	0.0209	0.15	0.0059	0.1638	0.2041	0.0104	0.0024	0.0082	0.0058	0.0141	0.0017	0.008	0.0157	0.1247	0.1501	0.0015	0.0017	0.0227	0.0323	0.0122	0.009	0.0131	0.0087	0.0014
20	rs59359516	59237898	0.89	0.145699762692903	0.85	0.32706018639722	0.0842812715636974	0.164580858810211	0.002	0.0034	0.0209	0.15	0.0059	0.1638	0.2041	0.0104	0.0024	0.0082	0.0058	0.0141	0.0017	0.008	0.0157	0.1247	0.1501	0.0015	0.0017	0.0227	0.0323	0.0123	0.009	0.0131	0.0087	0.0014
20	rs1306830	59242166	0.89	0.145699762692903	0.85	0.32706018639722	0.087913525356915	0.173060705414726	0.002	0.0034	0.0209	0.15	0.006	0.1638	0.2041	0.0104	0.0024	0.0082	0.0058	0.0141	0.0017	0.008	0.0157	0.1246	0.15	0.0015	0.0017	0.0227	0.0323	0.0123	0.009	0.0131	0.0087	0.0014
20	rs17729717	59252403	0.89	0.145699762692903	0.84	0.364737902801441	0.0911325321931123	0.174954125875564	0.002	0.0034	0.0209	0.1499	0.006	0.1638	0.2041	0.0104	0.0024	0.0082	0.0058	0.0141	0.0017	0.008	0.0157	0.1246	0.15	0.0015	0.0017	0.0227	0.0323	0.0123	0.009	0.0131	0.0087	0.0014
20	rs73311608	59262648	0.89	0.145699762692903	0.84	0.364737902801441	0.0989899317193758	0.148832041487617	0.0021	0.0034	0.0208	0.1491	0.0064	0.1638	0.2035	0.0105	0.0025	0.0085	0.006	0.0141	0.0019	0.0082	0.0158	0.124	0.1493	0.0014	0.0017	0.0228	0.032	0.0127	0.009	0.0135	0.0092	0.0015
20	rs113686480	59264011	0.89	0.145699762692903	0.84	0.364737902801441	0.097436381637183	0.151290994582661	0.0021	0.0034	0.0208	0.1491	0.0064	0.1638	0.2035	0.0105	0.0025	0.0085	0.006	0.0141	0.0019	0.0082	0.0157	0.124	0.1493	0.0014	0.0017	0.0228	0.032	0.0127	0.009	0.0135	0.0092	0.0015
20	rs118066195	59267000	0.89	0.145699762692903	0.84	0.364737902801441	0.0939537453270856	0.143864704229417	0.0022	0.0034	0.0208	0.1491	0.0064	0.1638	0.2034	0.0106	0.0025	0.0085	0.006	0.014	0.0019	0.0082	0.0156	0.124	0.1493	0.0014	0.0017	0.0229	0.032	0.0127	0.009	0.0135	0.0092	0.0015
20	rs6027755	59268710	0.89	0.145699762692903	0.84	0.364737902801441	0.0934345134435533	0.142006145387701	0.0022	0.0034	0.0208	0.1491	0.0064	0.1638	0.2034	0.0106	0.0025	0.0085	0.006	0.014	0.0019	0.0082	0.0156	0.124	0.1493	0.0014	0.0017	0.0229	0.032	0.0127	0.009	0.0135	0.0092	0.0015
20	rs4239682	59272220	0.88	0.168925028033099	0.85	0.32706018639722	0.0773515342832825	0.113847400842463	0.0026	0.0034	0.0219	0.1472	0.0074	0.1641	0.1999	0.0114	0.0025	0.0097	0.0063	0.0143	0.0015	0.0089	0.0165	0.122	0.1462	0.0016	0.0018	0.0228	0.032	0.014	0.0094	0.0145	0.01	0.0018
20	rs117264768	59275927	0.88	0.168925028033099	0.85	0.32706018639722	0.0716714636462762	0.111212169962147	0.0026	0.0034	0.022	0.1472	0.0074	0.1641	0.1998	0.0114	0.0025	0.0098	0.0063	0.0143	0.0015	0.0089	0.0166	0.122	0.1462	0.0016	0.0018	0.0228	0.032	0.014	0.0094	0.0146	0.0101	0.0018
20	rs1201922	59276703	0.88	0.168925028033099	0.85	0.32706018639722	0.0714633802998848	0.111042965294375	0.0026	0.0034	0.022	0.1472	0.0074	0.1641	0.1998	0.0114	0.0025	0.0098	0.0063	0.0143	0.0015	0.0089	0.0166	0.122	0.1462	0.0016	0.0018	0.0228	0.032	0.014	0.0094	0.0146	0.0101	0.0018
20	rs77726418	59280790	0.88	0.168925028033099	0.85	0.32706018639722	0.0742418164747794	0.117368653990586	0.0026	0.0034	0.022	0.1472	0.0074	0.164	0.1998	0.0114	0.0025	0.0098	0.0063	0.0143	0.0015	0.0089	0.0166	0.122	0.1462	0.0016	0.0018	0.0228	0.032	0.014	0.0094	0.0146	0.0101	0.0018
20	rs117211896	59286456	0.88	0.168925028033099	0.85	0.32706018639722	0.0821486344811393	0.113591350677242	0.0026	0.0034	0.022	0.1471	0.0074	0.164	0.1996	0.0114	0.0024	0.0099	0.0063	0.0142	0.0015	0.0089	0.0166	0.1219	0.1462	0.0016	0.0018	0.0228	0.032	0.014	0.0094	0.0146	0.0103	0.0017
20	rs1201959	59286946	0.88	0.168925028033099	0.85	0.32706018639722	0.0814681301960365	0.113506049421752	0.0026	0.0034	0.022	0.1471	0.0074	0.164	0.1996	0.0115	0.0024	0.0099	0.0063	0.0142	0.0015	0.0089	0.0166	0.1219	0.1462	0.0016	0.0018	0.0228	0.032	0.014	0.0094	0.0146	0.0103	0.0017
20	rs117075332	59296196	0.88	0.168925028033099	0.85	0.32706018639722	0.0776144027620591	0.132394466207228	0.0026	0.0034	0.0222	0.1473	0.0074	0.1631	0.1989	0.0118	0.0024	0.0101	0.0063	0.0142	0.0015	0.0093	0.0168	0.1223	0.1453	0.0016	0.0017	0.0228	0.0322	0.0142	0.0097	0.0147	0.0104	0.0017
20	rs1201987	59302892	0.88	0.168925028033099	0.85	0.32706018639722	0.0672839844432438	0.141913448067169	0.0026	0.0034	0.0223	0.1471	0.0074	0.1627	0.1985	0.0119	0.0024	0.0101	0.0063	0.0142	0.0015	0.0094	0.0169	0.1225	0.1451	0.0016	0.0017	0.0229	0.0324	0.0142	0.0099	0.0147	0.0104	0.0017
20	rs1358833	59306900	0.88	0.168925028033099	0.85	0.32706018639722	0.0683487840003545	0.142284369371962	0.0026	0.0034	0.0223	0.1471	0.0075	0.1627	0.1984	0.012	0.0024	0.0102	0.0063	0.0142	0.0015	0.0094	0.0167	0.1225	0.1451	0.0017	0.0016	0.0229	0.0324	0.0143	0.0099	0.0147	0.0105	0.0017
20	rs10485469	59310123	0.88	0.168925028033099	0.85	0.32706018639722	0.0696491730652943	0.146200197156492	0.0026	0.0034	0.0223	0.147	0.0076	0.1627	0.1984	0.012	0.0024	0.0102	0.0063	0.0141	0.0015	0.0094	0.0165	0.1225	0.1451	0.0017	0.0016	0.0229	0.0325	0.0143	0.0099	0.0147	0.0105	0.0017
20	rs1202031	59315127	0.88	0.168925028033099	0.85	0.32706018639722	0.0689360414808489	0.148643491774968	0.0026	0.0034	0.0223	0.147	0.0076	0.1627	0.1984	0.012	0.0024	0.0102	0.0063	0.0141	0.0015	0.0094	0.0165	0.1225	0.1451	0.0017	0.0016	0.0229	0.0325	0.0143	0.0099	0.0147	0.0105	0.0017
20	rs1885006	59322860	0.87	0.194736090082605	0.85	0.32706018639722	0.0563189293742314	0.190663228592348	0.0027	0.0033	0.0228	0.1468	0.0077	0.1619	0.1967	0.012	0.0021	0.0104	0.0064	0.0146	0.0015	0.0096	0.0164	0.1218	0.1445	0.0015	0.0015	0.0227	0.0328	0.0149	0.0102	0.0156	0.0109	0.002
20	rs73140004	59324181	0.87	0.194736090082605	0.85	0.32706018639722	0.056764404435444	0.192207832856813	0.0027	0.0033	0.0228	0.1468	0.0077	0.1619	0.1965	0.0121	0.0021	0.0104	0.0064	0.0147	0.0015	0.0096	0.0164	0.1217	0.1443	0.0015	0.0015	0.0227	0.0329	0.015	0.0103	0.0158	0.011	0.002
20	rs6027800	59325760	0.87	0.194736090082605	0.85	0.32706018639722	0.0548741419074891	0.175953530831188	0.0027	0.0033	0.0228	0.1468	0.0078	0.1617	0.1961	0.0122	0.0021	0.0104	0.0064	0.0149	0.0015	0.0097	0.0163	0.1214	0.144	0.0015	0.0015	0.0226	0.0329	0.0151	0.0103	0.0161	0.0111	0.002
20	rs1202043	59326005	0.87	0.194736090082605	0.85	0.32706018639722	0.0623508307502912	0.182294833329687	0.0027	0.0033	0.0228	0.1468	0.0078	0.1617	0.196	0.0122	0.0021	0.0104	0.0065	0.015	0.0015	0.0097	0.0161	0.1215	0.144	0.0014	0.0015	0.0226	0.0329	0.0152	0.0104	0.0162	0.0112	0.002
20	rs17793479	59328917	0.87	0.194736090082605	0.85	0.32706018639722	0.0940280693893799	0.227332663539369	0.0028	0.0033	0.0228	0.1469	0.0073	0.1616	0.1945	0.0123	0.0022	0.0108	0.0066	0.0151	0.0015	0.0101	0.0161	0.1215	0.1429	0.0015	0.0014	0.0226	0.0331	0.0156	0.0108	0.0165	0.0116	0.0019
20	rs6027801	59329100	0.87	0.194736090082605	0.83	0.405269641990714	0.102587631125694	0.237102350661469	0.0028	0.0033	0.0228	0.1468	0.0073	0.1615	0.1941	0.0124	0.0022	0.0109	0.0067	0.0152	0.0015	0.0102	0.0162	0.1215	0.1423	0.0015	0.0014	0.0226	0.0332	0.0157	0.0108	0.0166	0.0117	0.0019
20	rs75768704	59329466	0.87	0.194736090082605	0.83	0.405269641990714	0.114004202153156	0.267643825487871	0.0029	0.0033	0.0227	0.1466	0.0074	0.1611	0.1932	0.0125	0.0022	0.011	0.0068	0.0153	0.0015	0.0104	0.0163	0.1216	0.1417	0.0015	0.0014	0.0227	0.0333	0.016	0.0111	0.0169	0.0119	0.0019
20	rs4810207	59329911	0.87	0.194736090082605	0.83	0.405269641990714	0.104668184201883	0.269483027978752	0.0029	0.0033	0.0226	0.1464	0.0075	0.1607	0.1922	0.0126	0.0022	0.0111	0.0069	0.0154	0.0015	0.0107	0.0164	0.1218	0.141	0.0016	0.0015	0.0228	0.0335	0.0164	0.0113	0.0172	0.012	0.0018
20	rs1202049	59331416	0.87	0.194736090082605	0.83	0.405269641990714	0.100481376035492	0.305508201234763	0.0032	0.0033	0.0229	0.1458	0.0074	0.1593	0.1898	0.013	0.0022	0.0114	0.0072	0.0156	0.0015	0.0112	0.0168	0.1214	0.1409	0.0016	0.0013	0.0229	0.0341	0.0165	0.0117	0.018	0.0123	0.0018
20	rs17730181	59341002	0.87	0.194736090082605	0.83	0.405269641990714	0.104086176307743	0.363684858623505	0.0031	0.0034	0.0231	0.1445	0.0075	0.1594	0.1892	0.0132	0.0021	0.0117	0.0075	0.0154	0.0014	0.0114	0.017	0.1218	0.1403	0.0017	0.0013	0.023	0.0343	0.0165	0.012	0.0182	0.0125	0.0016
20	rs1892330	59346576	0.86	0.223270892544248	0.83	0.405269641990714	0.094052852305962	0.356410209315853	0.0031	0.0034	0.0231	0.1443	0.0075	0.1594	0.1891	0.0132	0.0021	0.0117	0.0075	0.0154	0.0014	0.0115	0.017	0.1219	0.1402	0.0017	0.0013	0.0231	0.0343	0.0165	0.0121	0.0182	0.0125	0.0016
20	rs6015830	59347548	0.86	0.223270892544248	0.83	0.405269641990714	0.094052852305962	0.359666086638518	0.0031	0.0034	0.0231	0.1443	0.0075	0.1594	0.1891	0.0132	0.0021	0.0117	0.0075	0.0154	0.0014	0.0115	0.017	0.1219	0.1402	0.0017	0.0013	0.0231	0.0343	0.0165	0.0121	0.0182	0.0125	0.0016
20	rs73297620	59348469	0.86	0.223270892544248	0.83	0.405269641990714	0.0925486187419188	0.356035074889477	0.0031	0.0034	0.0231	0.1442	0.0075	0.1595	0.1891	0.0132	0.0021	0.0117	0.0075	0.0155	0.0014	0.0115	0.017	0.1219	0.1402	0.0017	0.0013	0.0231	0.0343	0.0165	0.0121	0.0182	0.0125	0.0016
20	rs75718364	59349210	0.86	0.223270892544248	0.83	0.405269641990714	0.0907685468679498	0.356410209315853	0.0031	0.0034	0.0232	0.1441	0.0075	0.1597	0.1891	0.0132	0.0021	0.0117	0.0075	0.0155	0.0014	0.0115	0.017	0.1219	0.1401	0.0017	0.0012	0.0231	0.0342	0.0165	0.0121	0.0183	0.0125	0.0016
20	rs117338496	59349644	0.86	0.223270892544248	0.83	0.405269641990714	0.091375701077064	0.361925085211173	0.0031	0.0034	0.0232	0.144	0.0075	0.1597	0.1891	0.0132	0.0021	0.0117	0.0075	0.0155	0.0014	0.0115	0.017	0.122	0.14	0.0017	0.0012	0.0231	0.0342	0.0165	0.0121	0.0183	0.0125	0.0016
20	rs77170540	59351668	0.86	0.223270892544248	0.83	0.405269641990714	0.0930155107917948	0.37823086134123	0.0031	0.0034	0.0232	0.1439	0.0076	0.1596	0.1891	0.0133	0.0021	0.0117	0.0075	0.0156	0.0014	0.0115	0.017	0.1221	0.1398	0.0017	0.0012	0.0231	0.0342	0.0165	0.0121	0.0183	0.0125	0.0016
20	rs1742044	59354380	0.86	0.223270892544248	0.83	0.405269641990714	0.0916924332809077	0.381924177883476	0.0031	0.0034	0.0232	0.1436	0.0076	0.1595	0.1892	0.0133	0.0021	0.0118	0.0075	0.0156	0.0015	0.0115	0.017	0.1223	0.1394	0.0017	0.0012	0.0231	0.0342	0.0165	0.0121	0.0183	0.0126	0.0016
20	rs12480176	59356370	0.86	0.223270892544248	0.82	0.448736318624531	0.0940776393373722	0.400926996813227	0.0031	0.0034	0.0231	0.1435	0.0076	0.1596	0.1891	0.0133	0.0021	0.0118	0.0076	0.0156	0.0015	0.0115	0.017	0.1222	0.1394	0.0017	0.0012	0.0231	0.0342	0.0167	0.0121	0.0183	0.0126	0.0016
20	rs750013	59358918	0.87	0.194736090082605	0.82	0.448736318624531	0.107123930326613	0.461551425041483	0.0031	0.0034	0.0234	0.1432	0.0076	0.1593	0.189	0.0136	0.0021	0.0118	0.0077	0.0157	0.0015	0.0117	0.017	0.1219	0.1393	0.0017	0.0012	0.023	0.0342	0.0169	0.0122	0.0182	0.0125	0.0016
20	rs2426913	59359142	0.87	0.194736090082605	0.82	0.448736318624531	0.111258874723282	0.467602346928343	0.0031	0.0034	0.0235	0.1432	0.0076	0.1593	0.189	0.0136	0.0021	0.0118	0.0077	0.0157	0.0015	0.0117	0.017	0.1219	0.1393	0.0017	0.0012	0.0231	0.0342	0.0169	0.0122	0.0182	0.0125	0.0016
20	rs75434866	59360152	0.87	0.194736090082605	0.82	0.448736318624531	0.146620961397324	0.491735947166663	0.0032	0.0034	0.0235	0.1431	0.0076	0.1591	0.1888	0.0136	0.0021	0.0118	0.0077	0.0157	0.0015	0.0118	0.017	0.122	0.1392	0.0017	0.0012	0.0231	0.0342	0.0169	0.0122	0.0182	0.0125	0.0016
20	rs4812207	59360980	0.87	0.194736090082605	0.82	0.448736318624531	0.170057348481748	0.495423849566471	0.0032	0.0035	0.0235	0.1429	0.0076	0.1589	0.1886	0.0136	0.0021	0.0118	0.0077	0.0158	0.0015	0.012	0.0171	0.1222	0.139	0.0017	0.0012	0.0231	0.0342	0.0168	0.0122	0.0183	0.0126	0.0016
20	rs2426918	59361815	0.87	0.194736090082605	0.82	0.448736318624531	0.226150537096392	0.692402009564105	0.0036	0.0036	0.024	0.143	0.0081	0.1581	0.185	0.0147	0.0017	0.0124	0.0086	0.0169	0.0017	0.0127	0.0178	0.1217	0.136	0.0018	0.0012	0.0229	0.0337	0.0174	0.0138	0.0177	0.0129	0.0015
20	rs79626633	59361931	0.87	0.194736090082605	0.82	0.448736318624531	0.315481085012268	0.830192944345209	0.0036	0.0036	0.0241	0.1428	0.0082	0.1576	0.184	0.0149	0.0016	0.0125	0.0088	0.017	0.0018	0.013	0.0179	0.1222	0.1352	0.0018	0.0012	0.0228	0.0337	0.0175	0.014	0.0177	0.013	0.0015
20	rs2426919	59362391	0.88	0.168925028033099	0.82	0.448736318624531	0.312239284560582	0.856328042244188	0.0036	0.0039	0.0245	0.1419	0.0087	0.1553	0.1813	0.0157	0.0014	0.013	0.0096	0.0177	0.0016	0.0134	0.0187	0.123	0.1331	0.0019	0.0014	0.0233	0.0339	0.0181	0.0148	0.0173	0.0135	0.0014
20	rs6027820	59362703	0.88	0.168925028033099	0.82	0.448736318624531	0.430134451080492	0.917106777320287	0.0035	0.004	0.0246	0.1418	0.0088	0.1553	0.1801	0.0159	0.0011	0.0131	0.0099	0.0178	0.0014	0.0132	0.019	0.1238	0.1328	0.0019	0.0014	0.0235	0.0342	0.0181	0.0151	0.0173	0.0134	0.0013
20	rs6027821	59363031	0.88	0.168925028033099	0.82	0.448736318624531	0.362758445294469	0.819878735896994	0.0035	0.0042	0.0246	0.1414	0.0089	0.1549	0.1786	0.0161	0.0012	0.0131	0.0101	0.018	0.0015	0.0129	0.0192	0.1242	0.132	0.0023	0.0017	0.0238	0.0344	0.0182	0.0155	0.0173	0.0133	0.0014
20	rs1321715	59363839	0.88	0.168925028033099	0.83	0.405269641990714	0.38298728769871	0.67673497278107	0.0035	0.0044	0.0239	0.1403	0.0093	0.1549	0.177	0.0167	0.0014	0.0134	0.0104	0.0179	0.0017	0.0128	0.0197	0.1246	0.1316	0.0029	0.0024	0.0233	0.0336	0.0185	0.016	0.0175	0.0131	0.0013
20	rs62198779	59364466	0.88	0.168925028033099	0.83	0.405269641990714	0.430368848471373	0.687367899464906	0.0035	0.0043	0.0239	0.1404	0.0093	0.1551	0.1769	0.0167	0.0014	0.0134	0.0104	0.0179	0.0017	0.0128	0.0197	0.1244	0.1316	0.0029	0.0024	0.0233	0.0336	0.0185	0.016	0.0175	0.0131	0.0013
20	rs6015836	59370140	0.88	0.168925028033099	0.83	0.405269641990714	0.407756879864997	0.646086513289533	0.0036	0.0043	0.0238	0.1412	0.0093	0.1557	0.1761	0.0168	0.0014	0.0137	0.0105	0.0182	0.0018	0.0128	0.0199	0.1232	0.1316	0.0031	0.0024	0.0232	0.0332	0.0184	0.016	0.0173	0.0133	0.0014
20	rs6015837	59370204	0.88	0.168925028033099	0.83	0.405269641990714	0.403773033064716	0.644482541392374	0.0036	0.0043	0.0238	0.1412	0.0093	0.1557	0.1761	0.0168	0.0014	0.0137	0.0105	0.0182	0.0018	0.0128	0.0199	0.1231	0.1316	0.0031	0.0025	0.0232	0.0332	0.0184	0.016	0.0173	0.0133	0.0014
20	rs76352925	59371749	0.89	0.145699762692903	0.84	0.364737902801441	0.443655387038948	0.68633249616507	0.0036	0.0043	0.0238	0.1405	0.0093	0.1563	0.1756	0.0168	0.0015	0.0138	0.0109	0.0181	0.002	0.0128	0.0199	0.1225	0.1311	0.0033	0.0026	0.0232	0.0334	0.0185	0.0161	0.0174	0.0134	0.0014
20	rs6015839	59372363	0.89	0.145699762692903	0.84	0.364737902801441	0.434775509454311	0.672021350757585	0.0036	0.0043	0.0238	0.1405	0.0093	0.1564	0.1756	0.0168	0.0015	0.0138	0.0109	0.0181	0.002	0.0128	0.0199	0.1225	0.1311	0.0033	0.0026	0.0232	0.0334	0.0185	0.0161	0.0174	0.0134	0.0014
20	rs117648691	59372824	0.89	0.145699762692903	0.84	0.364737902801441	0.440092804029662	0.675408508357941	0.0036	0.0043	0.0238	0.1405	0.0093	0.1564	0.1756	0.0168	0.0015	0.0138	0.0109	0.018	0.002	0.0128	0.0199	0.1225	0.1311	0.0033	0.0026	0.0232	0.0334	0.0185	0.0161	0.0174	0.0134	0.0014
20	rs76684721	59375382	0.89	0.145699762692903	0.83	0.405269641990714	0.449983842137899	0.68500178247028	0.0036	0.0043	0.0238	0.1405	0.0093	0.1564	0.1756	0.0168	0.0015	0.0139	0.0109	0.018	0.002	0.0128	0.0199	0.1224	0.1311	0.0033	0.0026	0.0232	0.0334	0.0186	0.0161	0.0174	0.0134	0.0014
20	rs717102	59376850	0.89	0.145699762692903	0.83	0.405269641990714	0.452623683789829	0.686480389306903	0.0036	0.0043	0.0238	0.1405	0.0093	0.1564	0.1756	0.0168	0.0015	0.0139	0.0109	0.018	0.002	0.0128	0.0199	0.1224	0.1311	0.0033	0.0026	0.0232	0.0334	0.0186	0.0161	0.0174	0.0134	0.0014
20	rs13037846	59379480	0.89	0.145699762692903	0.83	0.405269641990714	0.479746070533259	0.716052655023816	0.0036	0.0043	0.0238	0.1405	0.0093	0.1564	0.1756	0.0168	0.0015	0.0139	0.0109	0.018	0.002	0.0128	0.0199	0.1223	0.1311	0.0033	0.0026	0.0232	0.0334	0.0186	0.0161	0.0174	0.0134	0.0014
20	rs56011211	59388272	0.89	0.145699762692903	0.83	0.405269641990714	0.586152341006144	0.767510049386105	0.0037	0.0043	0.0238	0.1405	0.0093	0.1564	0.1755	0.0168	0.0016	0.014	0.0109	0.0179	0.002	0.0128	0.0199	0.1223	0.1309	0.0034	0.0026	0.0232	0.0334	0.0186	0.0161	0.0173	0.0134	0.0014
20	rs78248030	59392349	0.89	0.145699762692903	0.83	0.405269641990714	0.648940677572544	0.821416450214918	0.0037	0.0042	0.0237	0.1405	0.0094	0.1563	0.1753	0.0169	0.0016	0.0141	0.0109	0.0179	0.002	0.0128	0.0199	0.1221	0.1308	0.0034	0.0027	0.0231	0.0334	0.0186	0.0161	0.0173	0.0135	0.0015
20	rs76536523	59394125	0.89	0.145699762692903	0.83	0.405269641990714	0.636106811074519	0.778441389740504	0.0037	0.0042	0.0237	0.1409	0.0094	0.1563	0.1752	0.0169	0.0016	0.0139	0.0109	0.018	0.0021	0.0129	0.0199	0.1221	0.1306	0.0034	0.0027	0.0231	0.0333	0.0186	0.0161	0.0173	0.0135	0.0015
20	rs62198813	59395034	0.89	0.145699762692903	0.83	0.405269641990714	0.737836604178059	0.808671863291069	0.0037	0.0042	0.0235	0.1408	0.0094	0.1564	0.1751	0.0169	0.0017	0.014	0.0109	0.0182	0.0021	0.013	0.02	0.1219	0.1304	0.0036	0.0028	0.023	0.0333	0.0183	0.0161	0.0174	0.0135	0.0016
20	rs6027837	59395979	0.88	0.168925028033099	0.83	0.405269641990714	0.678367869366242	0.548194137614623	0.0041	0.0043	0.023	0.1393	0.0098	0.1571	0.1735	0.0169	0.0028	0.0144	0.0109	0.0192	0.003	0.0131	0.0211	0.1185	0.1284	0.0049	0.0034	0.022	0.0329	0.0185	0.0163	0.0181	0.0135	0.0026
20	rs79995640	59396214	0.88	0.168925028033099	0.83	0.405269641990714	0.826326651640587	0.540214947963373	0.0041	0.0043	0.0229	0.1393	0.0098	0.1574	0.1733	0.0168	0.0029	0.0146	0.0107	0.0192	0.0031	0.013	0.021	0.1182	0.1285	0.005	0.0035	0.0219	0.0327	0.0183	0.0163	0.0182	0.0136	0.0026
20	rs73142038	59396408	0.88	0.168925028033099	0.83	0.405269641990714	0.759167590387903	0.506392089881121	0.0042	0.0044	0.0227	0.1392	0.0099	0.1577	0.1732	0.0167	0.003	0.0147	0.0107	0.0193	0.0031	0.013	0.0209	0.118	0.1286	0.0051	0.0035	0.0219	0.0325	0.0182	0.0163	0.0183	0.0136	0.0027
20	rs6124013	59399629	0.87	0.194736090082605	0.83	0.405269641990714	0.853295263358726	0.509832147539574	0.0044	0.0049	0.0223	0.1396	0.0101	0.1588	0.1722	0.0161	0.0036	0.015	0.0103	0.0192	0.0035	0.0128	0.0206	0.1172	0.1287	0.0058	0.004	0.0214	0.0321	0.0175	0.0165	0.019	0.0134	0.003
20	rs80165922	59402347	0.87	0.194736090082605	0.83	0.405269641990714	0.884379668009423	0.521295154171675	0.0044	0.0049	0.0223	0.1396	0.01	0.1588	0.1723	0.0161	0.0036	0.015	0.0103	0.0192	0.0035	0.0128	0.0206	0.1172	0.1287	0.0058	0.004	0.0214	0.0321	0.0175	0.0165	0.019	0.0134	0.003
20	rs2224998	59415170	0.87	0.194736090082605	0.84	0.364737902801441	0.891323745914441	0.516315360707553	0.0044	0.0049	0.0224	0.1396	0.01	0.1589	0.1725	0.016	0.0037	0.015	0.0102	0.0192	0.0035	0.0128	0.0207	0.1171	0.1287	0.0058	0.0041	0.0214	0.0319	0.0175	0.0165	0.0191	0.0133	0.003
20	rs17730696	59430887	0.87	0.194736090082605	0.83	0.405269641990714	0.930213804253265	0.47137772545368	0.0044	0.0048	0.0223	0.1397	0.01	0.1591	0.1727	0.0158	0.0037	0.015	0.0102	0.0194	0.0036	0.0127	0.0207	0.117	0.1287	0.0059	0.0041	0.0213	0.0317	0.0174	0.0164	0.0192	0.0131	0.003
20	rs34513068	59442875	0.87	0.194736090082605	0.83	0.405269641990714	0.92738324850182	0.465852187383171	0.0044	0.0048	0.0222	0.1398	0.0099	0.1592	0.1729	0.0157	0.0037	0.0149	0.0101	0.0196	0.0036	0.0127	0.0208	0.117	0.1286	0.0059	0.0041	0.0211	0.0314	0.0174	0.0164	0.0193	0.0131	0.003
20	rs6015870	59443108	0.87	0.194736090082605	0.84	0.364737902801441	0.920073798220591	0.464641543498737	0.0044	0.0048	0.0222	0.1398	0.0099	0.1592	0.1729	0.0157	0.0037	0.0149	0.0101	0.0196	0.0036	0.0127	0.0208	0.117	0.1286	0.0059	0.0041	0.0211	0.0314	0.0174	0.0164	0.0193	0.0131	0.003
20	rs75516623	59446304	0.87	0.194736090082605	0.84	0.364737902801441	1.00410838499908	0.445251592271418	0.0044	0.0048	0.0222	0.1399	0.0099	0.1595	0.1728	0.0156	0.0038	0.0149	0.0101	0.0196	0.0036	0.0127	0.0208	0.117	0.1286	0.0059	0.0041	0.0211	0.0313	0.0174	0.0164	0.0193	0.013	0.003
20	rs116864579	59446931	0.87	0.194736090082605	0.84	0.364737902801441	0.990049817824356	0.410392979126139	0.0044	0.0048	0.0223	0.1401	0.0099	0.1601	0.1726	0.0155	0.0039	0.0148	0.01	0.0196	0.0037	0.0125	0.0207	0.1171	0.1285	0.006	0.0042	0.0211	0.031	0.0175	0.0162	0.0195	0.0129	0.0031
20	rs6027884	59447965	0.86	0.223270892544248	0.84	0.364737902801441	0.773818304531416	0.337547162062978	0.0045	0.0047	0.0224	0.1408	0.0096	0.1627	0.1719	0.0152	0.0042	0.0144	0.0098	0.0196	0.004	0.0121	0.0204	0.1172	0.1281	0.0061	0.0043	0.0209	0.03	0.0177	0.0156	0.0203	0.0126	0.0034
20	rs6027895	59452276	0.86	0.223270892544248	0.84	0.364737902801441	0.69944067726521	0.303000622169218	0.0044	0.0048	0.0224	0.1409	0.0094	0.165	0.1704	0.0149	0.0043	0.0146	0.0094	0.0198	0.0043	0.0119	0.0201	0.1164	0.1291	0.006	0.0043	0.0208	0.0293	0.0176	0.0153	0.0209	0.0125	0.0035
20	rs34197461	59454012	0.86	0.223270892544248	0.84	0.364737902801441	0.639145175119945	0.290321056829815	0.0044	0.0048	0.0223	0.141	0.0095	0.1652	0.1701	0.0149	0.0043	0.0146	0.0093	0.0197	0.0043	0.0118	0.0201	0.1167	0.129	0.006	0.0043	0.0208	0.0295	0.0176	0.0153	0.021	0.0125	0.0035
20	rs4810210	59454299	0.86	0.223270892544248	0.84	0.364737902801441	0.635401160564179	0.290203331382721	0.0044	0.0048	0.0223	0.1409	0.0095	0.1652	0.1701	0.0149	0.0043	0.0146	0.0093	0.0197	0.0043	0.0118	0.0201	0.1167	0.129	0.006	0.0043	0.0208	0.0295	0.0176	0.0153	0.021	0.0124	0.0035
20	rs11698176	59454718	0.86	0.223270892544248	0.84	0.364737902801441	0.655079313854239	0.29138123765663	0.0044	0.0048	0.0224	0.141	0.0094	0.1653	0.1699	0.015	0.0043	0.0145	0.0093	0.0197	0.0043	0.0118	0.0201	0.1168	0.1292	0.006	0.0043	0.0208	0.0294	0.0175	0.0153	0.021	0.0124	0.0035
20	rs6071398	59454996	0.86	0.223270892544248	0.84	0.364737902801441	0.663328820339799	0.284686660229158	0.0044	0.0048	0.0224	0.1411	0.0094	0.1653	0.1697	0.015	0.0043	0.0145	0.0093	0.0198	0.0043	0.0118	0.0201	0.1169	0.1293	0.006	0.0043	0.0208	0.0294	0.0175	0.0152	0.0211	0.0124	0.0035
20	rs13040718	59455845	0.86	0.223270892544248	0.85	0.32706018639722	0.613009606045687	0.275487288011434	0.0044	0.0047	0.0225	0.1414	0.0093	0.1655	0.1691	0.0151	0.0043	0.0144	0.0092	0.0198	0.0043	0.0117	0.02	0.1173	0.1298	0.0059	0.0043	0.0207	0.0293	0.0173	0.0151	0.0212	0.0124	0.0036
20	rs6027898	59456185	0.86	0.223270892544248	0.85	0.32706018639722	0.56820053937123	0.271556793075828	0.0044	0.0047	0.0225	0.1414	0.0093	0.1655	0.1691	0.0151	0.0043	0.0144	0.0092	0.0198	0.0043	0.0116	0.02	0.1174	0.1299	0.0059	0.0043	0.0207	0.0293	0.0173	0.0151	0.0212	0.0123	0.0036
20	rs1022601	59457322	0.86	0.223270892544248	0.85	0.32706018639722	0.563186067453059	0.260098735734669	0.0036	0.0044	0.0227	0.1444	0.0081	0.1671	0.1729	0.0152	0.0039	0.0136	0.0079	0.0197	0.0043	0.0096	0.0186	0.1186	0.1309	0.0052	0.0038	0.0219	0.0311	0.0166	0.0137	0.021	0.011	0.0031
20	rs1016850	59457381	0.86	0.223270892544248	0.85	0.32706018639722	0.385312536504908	0.24655537161981	0.0035	0.0044	0.0228	0.1445	0.0081	0.1669	0.1731	0.0152	0.0037	0.0136	0.0079	0.0196	0.0042	0.0095	0.0183	0.1191	0.1314	0.0048	0.0038	0.022	0.0313	0.0167	0.0137	0.0211	0.0108	0.003
20	rs6093018	59457960	0.87	0.194736090082605	0.85	0.32706018639722	0.277608370033638	0.31971217204012	0.003	0.0039	0.0229	0.145	0.0074	0.1698	0.1751	0.0153	0.0031	0.0129	0.0072	0.0188	0.0037	0.0088	0.0175	0.1234	0.132	0.0039	0.003	0.0223	0.0322	0.0159	0.0129	0.0202	0.0099	0.0026
20	rs6128937	59460087	0.86	0.223270892544248	0.85	0.32706018639722	0.124660252050194	0.243539869131469	0.003	0.0037	0.0231	0.1451	0.0069	0.1721	0.1769	0.0154	0.0026	0.0123	0.0067	0.0182	0.0034	0.0083	0.0168	0.1274	0.1323	0.0035	0.0024	0.0224	0.0329	0.0152	0.0122	0.0195	0.0094	0.0024
20	rs117753437	59464773	0.86	0.223270892544248	0.85	0.32706018639722	0.11183777249577	0.237433968677813	0.003	0.0036	0.023	0.145	0.0068	0.1722	0.177	0.0155	0.0026	0.0122	0.0067	0.0182	0.0033	0.0082	0.0168	0.1277	0.1324	0.0034	0.0024	0.0223	0.033	0.0152	0.0121	0.0195	0.0094	0.0024
20	rs6015878	59466063	0.86	0.223270892544248	0.85	0.32706018639722	0.127303319446402	0.230610959567407	0.003	0.0036	0.023	0.145	0.0066	0.1724	0.177	0.0149	0.0026	0.0122	0.0067	0.0182	0.0033	0.008	0.0168	0.1284	0.1323	0.0034	0.0024	0.0224	0.0334	0.0153	0.0117	0.0195	0.0095	0.0024
20	rs35787833	59467227	0.86	0.223270892544248	0.85	0.32706018639722	0.130981168137706	0.224286708853328	0.003	0.0036	0.023	0.145	0.0065	0.1724	0.1771	0.0147	0.0026	0.0122	0.0067	0.0182	0.0033	0.0079	0.0168	0.1285	0.1324	0.0034	0.0024	0.0224	0.0335	0.0153	0.0117	0.0195	0.0095	0.0024
20	rs117457037	59468606	0.86	0.223270892544248	0.85	0.32706018639722	0.130313263541238	0.212771465328393	0.003	0.0036	0.023	0.145	0.0065	0.1724	0.1771	0.0147	0.0026	0.0122	0.0067	0.0182	0.0033	0.0079	0.0168	0.1286	0.1324	0.0034	0.0024	0.0224	0.0335	0.0153	0.0117	0.0195	0.0095	0.0024
20	rs1028466	59469428	0.86	0.223270892544248	0.86	0.29215087580064	0.126349126121049	0.207565307606001	0.003	0.0036	0.023	0.1447	0.0065	0.1724	0.1772	0.0147	0.0026	0.0122	0.0067	0.0182	0.0033	0.0079	0.0168	0.1287	0.1326	0.0034	0.0024	0.0224	0.0335	0.0153	0.0117	0.0195	0.0095	0.0024
20	rs727306	59472415	0.86	0.223270892544248	0.86	0.29215087580064	0.11875745730914	0.213411883311543	0.003	0.0036	0.023	0.145	0.0064	0.1724	0.1772	0.0147	0.0025	0.0122	0.0067	0.0181	0.0033	0.0079	0.0167	0.1287	0.1328	0.0034	0.0024	0.0223	0.0336	0.0152	0.0117	0.0194	0.0096	0.0024
20	rs117864525	59472742	0.86	0.223270892544248	0.86	0.29215087580064	0.112557071559419	0.210003689127119	0.003	0.0035	0.023	0.1454	0.0064	0.1725	0.1772	0.0147	0.0025	0.0121	0.0066	0.018	0.0033	0.0079	0.0167	0.1286	0.1332	0.0033	0.0023	0.0223	0.0336	0.0151	0.0117	0.0193	0.0096	0.0024
20	rs78986526	59473505	0.86	0.223270892544248	0.87	0.259919603286658	0.0952722588487712	0.216408881536101	0.0029	0.0033	0.0227	0.1467	0.0063	0.1727	0.1773	0.0147	0.0023	0.012	0.0065	0.0177	0.0032	0.0078	0.0164	0.1285	0.1343	0.0032	0.0022	0.0222	0.0339	0.0147	0.0117	0.0189	0.0096	0.0024
20	rs10485474	59473649	0.86	0.223270892544248	0.86	0.29215087580064	0.0957728191250501	0.218773296089836	0.0029	0.0032	0.0223	0.1471	0.0063	0.1727	0.1773	0.0147	0.0023	0.012	0.0066	0.0177	0.0031	0.0078	0.0165	0.1285	0.1346	0.0032	0.0021	0.0221	0.034	0.0147	0.0118	0.0188	0.0096	0.0023
20	rs78611486	59474646	0.86	0.223270892544248	0.86	0.29215087580064	0.067084303595936	0.267873511848278	0.0028	0.003	0.0222	0.1481	0.006	0.1729	0.1791	0.0148	0.0019	0.0115	0.0063	0.0175	0.0029	0.0075	0.0161	0.129	0.1361	0.0028	0.0017	0.022	0.0345	0.0146	0.0116	0.0187	0.0088	0.0022
20	rs6065013	59474787	0.86	0.223270892544248	0.86	0.29215087580064	0.0802747553002345	0.301332348883514	0.0028	0.003	0.0222	0.1482	0.0059	0.1729	0.1794	0.0148	0.0019	0.0116	0.0063	0.0175	0.0029	0.0075	0.0161	0.129	0.1363	0.0028	0.0017	0.0219	0.0346	0.0145	0.0116	0.0186	0.0087	0.0022
20	rs78935584	59475250	0.87	0.194736090082605	0.86	0.29215087580064	0.0682478641099316	0.382051712386311	0.0028	0.003	0.0228	0.1485	0.0059	0.1722	0.18	0.0148	0.0018	0.0114	0.0063	0.0167	0.0029	0.0074	0.016	0.1294	0.1369	0.0027	0.0016	0.0219	0.0347	0.0145	0.0115	0.0186	0.0085	0.0021
20	rs910390	59475749	0.87	0.194736090082605	0.86	0.29215087580064	0.0664082913096658	0.388315404183085	0.0027	0.003	0.0227	0.1485	0.0058	0.1722	0.18	0.0148	0.0018	0.0114	0.0063	0.0167	0.0029	0.0074	0.016	0.1294	0.137	0.0027	0.0016	0.0219	0.0347	0.0145	0.0115	0.0186	0.0085	0.0022
20	rs118044524	59476309	0.87	0.194736090082605	0.86	0.29215087580064	0.0660127297635556	0.413387878526973	0.0027	0.003	0.0227	0.1484	0.0058	0.1721	0.1801	0.0148	0.0018	0.0114	0.0063	0.0167	0.0029	0.0074	0.016	0.1292	0.1369	0.0027	0.0016	0.0219	0.035	0.0144	0.0115	0.0186	0.0085	0.0022
20	rs73150677	59479753	0.87	0.194736090082605	0.86	0.29215087580064	0.0642130531323038	0.398086151938233	0.0027	0.0029	0.0227	0.1483	0.0058	0.1721	0.1804	0.0149	0.0018	0.0114	0.0062	0.0166	0.0029	0.0074	0.016	0.1293	0.1371	0.0027	0.0016	0.022	0.0352	0.0143	0.0114	0.0186	0.0085	0.0022
20	rs17794323	59482590	0.87	0.194736090082605	0.86	0.29215087580064	0.0790926578362413	0.515486566107607	0.0027	0.0029	0.0227	0.1477	0.0057	0.1718	0.1814	0.0153	0.0018	0.0113	0.006	0.0162	0.0028	0.0073	0.0159	0.1293	0.1378	0.0026	0.0016	0.0222	0.0359	0.0139	0.0112	0.0185	0.0083	0.0024
20	rs6071416	59482896	0.87	0.194736090082605	0.86	0.29215087580064	0.0744124189196024	0.523234979390646	0.0027	0.0029	0.0227	0.1478	0.0057	0.1718	0.1814	0.0153	0.0018	0.0112	0.006	0.0162	0.0028	0.0073	0.0159	0.1293	0.1378	0.0026	0.0016	0.0222	0.0359	0.0138	0.0112	0.0184	0.0083	0.0024
20	rs2426954	59491024	0.87	0.194736090082605	0.86	0.29215087580064	0.0754413610719139	0.546091549888461	0.0028	0.0029	0.0228	0.1488	0.0057	0.1718	0.1808	0.0154	0.0019	0.0111	0.0061	0.016	0.0027	0.0074	0.0156	0.1295	0.138	0.0026	0.0017	0.0224	0.0359	0.0132	0.0112	0.018	0.0083	0.0025
20	rs6124032	59495261	0.87	0.194736090082605	0.86	0.29215087580064	0.0813324641777969	0.575280730199932	0.0028	0.0029	0.0228	0.149	0.0057	0.1718	0.1807	0.0154	0.0019	0.0111	0.0061	0.0159	0.0027	0.0074	0.0156	0.1295	0.138	0.0026	0.0017	0.0224	0.0359	0.0132	0.0112	0.0179	0.0083	0.0026
20	rs13041385	59503238	0.87	0.194736090082605	0.86	0.29215087580064	0.0622558168021222	0.498160165831876	0.0029	0.003	0.0223	0.149	0.0057	0.1716	0.1808	0.0154	0.002	0.0111	0.0061	0.0155	0.0029	0.0074	0.0153	0.1294	0.1387	0.0027	0.0019	0.0224	0.036	0.013	0.0111	0.0177	0.0083	0.0026
20	rs34508172	59505540	0.87	0.194736090082605	0.86	0.29215087580064	0.0628273348570122	0.504330894158374	0.0029	0.003	0.0222	0.149	0.0057	0.1716	0.1808	0.0154	0.002	0.0111	0.0061	0.0155	0.0029	0.0074	0.0153	0.1294	0.1388	0.0028	0.0019	0.0224	0.036	0.013	0.0111	0.0177	0.0083	0.0026
20	rs78370372	59506271	0.87	0.194736090082605	0.87	0.259919603286658	0.0627318426823181	0.502683476714649	0.0029	0.003	0.0222	0.149	0.0057	0.1716	0.1808	0.0154	0.002	0.0111	0.0061	0.0155	0.0029	0.0074	0.0153	0.1294	0.1388	0.0028	0.0019	0.0224	0.036	0.013	0.0111	0.0177	0.0083	0.0026
20	rs55901205	59509390	0.87	0.194736090082605	0.87	0.259919603286658	0.0638647573261008	0.5164535257549	0.0029	0.003	0.0222	0.149	0.0057	0.1716	0.1808	0.0154	0.002	0.0111	0.0061	0.0155	0.0029	0.0074	0.0153	0.1294	0.1388	0.0028	0.0019	0.0224	0.036	0.013	0.0111	0.0176	0.0084	0.0026
20	rs1474807	59510176	0.87	0.194736090082605	0.86	0.29215087580064	0.0670444140222232	0.513416049707606	0.0029	0.003	0.0222	0.1491	0.0057	0.1716	0.1808	0.0154	0.002	0.0111	0.0061	0.0155	0.0029	0.0074	0.0152	0.1293	0.1388	0.0028	0.0019	0.0224	0.0361	0.013	0.0111	0.0176	0.0084	0.0026
20	rs73627138	59510507	0.87	0.194736090082605	0.86	0.29215087580064	0.0636139847938236	0.517144490638045	0.0029	0.003	0.0222	0.1491	0.0057	0.1716	0.1808	0.0154	0.002	0.0111	0.0061	0.0155	0.0029	0.0074	0.0152	0.1293	0.1388	0.0028	0.0019	0.0224	0.0361	0.013	0.0111	0.0176	0.0084	0.0026
20	rs142074708	59511471	0.88	0.168925028033099	0.86	0.29215087580064	0.0457747240126961	0.467467658461391	0.003	0.003	0.0221	0.1487	0.0057	0.1714	0.1811	0.0154	0.0021	0.011	0.0061	0.0154	0.0029	0.0074	0.0152	0.1292	0.1392	0.0028	0.002	0.0224	0.0361	0.013	0.0111	0.0175	0.0084	0.0027
20	rs6124036	59517479	0.88	0.168925028033099	0.86	0.29215087580064	0.0334326817949145	0.526564590163314	0.0032	0.0032	0.0213	0.1484	0.0061	0.17	0.1831	0.0154	0.0024	0.011	0.0064	0.0147	0.0032	0.0077	0.0148	0.1285	0.1399	0.003	0.0022	0.0224	0.0364	0.013	0.0109	0.0166	0.0085	0.003
20	rs6065018	59518143	0.88	0.168925028033099	0.85	0.32706018639722	0.0322768033890608	0.517697429992464	0.0032	0.0032	0.0213	0.1484	0.0061	0.17	0.1831	0.0154	0.0023	0.011	0.0064	0.0146	0.0032	0.0077	0.0147	0.1285	0.1399	0.003	0.0022	0.0224	0.0364	0.013	0.0109	0.0166	0.0085	0.003
20	rs17731406	59518564	0.88	0.168925028033099	0.84	0.364737902801441	0.0317935381615408	0.51908042862208	0.0032	0.0032	0.0211	0.1485	0.0061	0.1697	0.1834	0.0155	0.0023	0.011	0.0064	0.0146	0.0032	0.0077	0.0147	0.1285	0.1399	0.003	0.0022	0.0224	0.0364	0.013	0.0109	0.0166	0.0085	0.003
20	rs6065021	59525717	0.88	0.168925028033099	0.84	0.364737902801441	0.0240006871827741	0.46598675417781	0.0032	0.0032	0.021	0.1482	0.0061	0.1694	0.1837	0.0155	0.0024	0.011	0.0064	0.0146	0.0033	0.0077	0.0147	0.1284	0.14	0.003	0.0022	0.0223	0.0365	0.013	0.0109	0.0165	0.0085	0.0031
20	rs6128983	59526685	0.89	0.145699762692903	0.84	0.364737902801441	0.0152295943331578	0.407014605699748	0.0033	0.0032	0.0207	0.1479	0.0061	0.169	0.1853	0.0155	0.0025	0.0109	0.0063	0.0141	0.0035	0.0076	0.0146	0.1292	0.1393	0.003	0.0023	0.0221	0.0369	0.013	0.0108	0.0159	0.0084	0.0032
20	rs2865962	59528534	0.9	0.124917206299546	0.84	0.364737902801441	0.016147329012761	0.381286683764506	0.0038	0.0033	0.0205	0.1466	0.0061	0.1681	0.1854	0.0154	0.0026	0.0109	0.0067	0.0134	0.0037	0.0079	0.0146	0.1301	0.1383	0.0028	0.0026	0.022	0.0372	0.0132	0.0108	0.0161	0.0084	0.0035
20	rs6124042	59531730	0.91	0.106429816649543	0.84	0.364737902801441	0.0224433612171736	0.382051712386311	0.0039	0.0032	0.0205	0.1466	0.0062	0.1674	0.185	0.0154	0.0027	0.011	0.0068	0.0134	0.0037	0.0081	0.0146	0.1304	0.1382	0.0027	0.0028	0.022	0.0374	0.0133	0.0108	0.0161	0.0083	0.0037
20	rs56342292	59535068	0.91	0.106429816649543	0.84	0.364737902801441	0.034071756779314	0.378103684830662	0.0039	0.0032	0.0206	0.1465	0.0062	0.1669	0.1841	0.0154	0.0028	0.0111	0.0069	0.0132	0.0037	0.0082	0.0147	0.131	0.138	0.0027	0.003	0.0219	0.0375	0.0134	0.0107	0.0161	0.0085	0.0039
20	rs1015199	59535190	0.91	0.106429816649543	0.84	0.364737902801441	0.0347960429299997	0.377340877462839	0.0039	0.0032	0.0206	0.1465	0.0062	0.1669	0.1841	0.0154	0.0028	0.0111	0.007	0.0132	0.0037	0.0082	0.0147	0.131	0.138	0.0027	0.003	0.0219	0.0375	0.0134	0.0107	0.0161	0.0085	0.0039
20	rs4812245	59535852	0.91	0.106429816649543	0.84	0.364737902801441	0.0346171641043692	0.396152405986527	0.0039	0.0032	0.0206	0.1465	0.0061	0.1668	0.184	0.0154	0.0028	0.011	0.0069	0.0132	0.0037	0.0081	0.0147	0.1311	0.138	0.0027	0.003	0.022	0.0376	0.0135	0.0107	0.016	0.0085	0.0039
20	rs79809837	59539002	0.91	0.106429816649543	0.84	0.364737902801441	0.0679456886978384	0.488599981162082	0.0039	0.0032	0.0207	0.1465	0.0061	0.1666	0.1835	0.0154	0.0028	0.011	0.0069	0.013	0.0037	0.0083	0.0148	0.131	0.138	0.0027	0.003	0.022	0.0377	0.0136	0.0107	0.0159	0.0085	0.0043
20	rs6027933	59540427	0.91	0.106429816649543	0.84	0.364737902801441	0.0702025766048991	0.489417562589733	0.0039	0.0032	0.0207	0.1465	0.0061	0.1665	0.1835	0.0155	0.0028	0.0109	0.0068	0.013	0.0037	0.0083	0.0148	0.131	0.138	0.0027	0.003	0.022	0.0378	0.0136	0.0107	0.0158	0.0085	0.0043
20	rs118096947	59545059	0.92	0.0900864543555373	0.84	0.364737902801441	0.0633062324429756	0.554654453264285	0.0038	0.0032	0.0207	0.1465	0.0062	0.1665	0.1835	0.0155	0.0028	0.0109	0.0068	0.0129	0.0036	0.0082	0.0147	0.1311	0.1382	0.0027	0.003	0.0221	0.0378	0.0135	0.0107	0.0158	0.0085	0.0042
20	rs73137936	59549343	0.92	0.0900864543555373	0.85	0.32706018639722	0.0572661145750795	0.568903781967514	0.0037	0.0033	0.0207	0.1465	0.0062	0.1664	0.1835	0.0155	0.0028	0.0109	0.0068	0.0128	0.0036	0.0082	0.0147	0.1311	0.1383	0.0027	0.0031	0.0221	0.0379	0.0135	0.0107	0.0158	0.0085	0.0041
20	rs77204232	59549499	0.92	0.0900864543555373	0.85	0.32706018639722	0.057140411546306	0.570602613635578	0.0037	0.0033	0.0207	0.1465	0.0062	0.1664	0.1835	0.0155	0.0028	0.0109	0.0068	0.0128	0.0036	0.0082	0.0147	0.1311	0.1383	0.0027	0.0031	0.0221	0.0379	0.0135	0.0107	0.0158	0.0085	0.0041
20	rs73914709	59550276	0.92	0.0900864543555373	0.85	0.32706018639722	0.0561591303228734	0.562120814806674	0.0037	0.0033	0.0207	0.1465	0.0062	0.1664	0.1836	0.0155	0.0028	0.0109	0.0069	0.0128	0.0036	0.0082	0.0147	0.1311	0.1384	0.0027	0.0031	0.0221	0.0379	0.0135	0.0107	0.0158	0.0085	0.0041
20	rs75894644	59551175	0.92	0.0900864543555373	0.85	0.32706018639722	0.0590636414590295	0.582955709758999	0.0037	0.0033	0.0207	0.1465	0.0062	0.1664	0.1836	0.0155	0.0028	0.0109	0.0068	0.0128	0.0036	0.0082	0.0146	0.1311	0.1384	0.0027	0.0031	0.0221	0.0379	0.0135	0.0107	0.0158	0.0085	0.0041
20	rs4812248	59559536	0.96	0.0430660126656495	0.86	0.29215087580064	0.132078554418934	1.11034456625895	0.004	0.0037	0.0215	0.146	0.0071	0.1632	0.1844	0.0158	0.0021	0.0109	0.0064	0.0122	0.0028	0.0073	0.0123	0.1316	0.1398	0.0027	0.0027	0.0222	0.0396	0.0142	0.0114	0.0168	0.0084	0.0037
20	rs6065027	59560031	0.96	0.0430660126656495	0.86	0.29215087580064	0.195079580486181	1.14537047403343	0.004	0.0036	0.0215	0.1459	0.0072	0.1634	0.1849	0.0158	0.002	0.0108	0.0062	0.012	0.0027	0.0073	0.012	0.1319	0.1404	0.0027	0.0026	0.022	0.0397	0.0142	0.0113	0.0169	0.0081	0.0036
20	rs116886625	59560302	0.96	0.0430660126656495	0.86	0.29215087580064	0.195156432074411	1.18769167039996	0.0041	0.0035	0.0216	0.1458	0.0073	0.1635	0.1851	0.0158	0.0019	0.0108	0.0061	0.0119	0.0026	0.0073	0.0118	0.1319	0.1406	0.0027	0.0026	0.0219	0.0398	0.0142	0.0114	0.0169	0.008	0.0036
20	rs116932594	59562096	0.96	0.0430660126656495	0.85	0.32706018639722	0.272263557925563	1.10691821437513	0.0043	0.0032	0.0219	0.1452	0.0077	0.1637	0.1866	0.0157	0.0016	0.0108	0.0056	0.0114	0.0021	0.0074	0.0107	0.1323	0.142	0.0025	0.0024	0.0212	0.0399	0.0143	0.0123	0.0169	0.0075	0.0033
20	rs6101159	59562420	0.96	0.0430660126656495	0.85	0.32706018639722	0.265513127449848	1.07909115306581	0.0043	0.0032	0.0219	0.1452	0.0078	0.1637	0.1868	0.0157	0.0016	0.0108	0.0055	0.0114	0.0021	0.0074	0.0106	0.1324	0.1421	0.0025	0.0024	0.0212	0.04	0.0143	0.0124	0.0169	0.0075	0.0033
20	rs6101163	59563751	0.96	0.0430660126656495	0.85	0.32706018639722	0.309559509297676	0.959618601140822	0.0043	0.0032	0.022	0.1457	0.0079	0.1637	0.1874	0.0157	0.0014	0.0108	0.0055	0.0112	0.0019	0.0074	0.0104	0.1325	0.1426	0.0025	0.0024	0.0201	0.04	0.0145	0.0123	0.0171	0.0074	0.0031
20	rs6128995	59564812	0.96	0.0430660126656495	0.85	0.32706018639722	0.260657264523848	0.866268908329471	0.0043	0.0031	0.0222	0.1457	0.0079	0.1638	0.1876	0.0156	0.0014	0.0108	0.0054	0.0111	0.0018	0.0074	0.0102	0.1326	0.1429	0.0025	0.0023	0.0201	0.04	0.0145	0.0124	0.0172	0.0074	0.003
20	rs73141934	59565183	0.95	0.0523777185899542	0.84	0.364737902801441	0.279293032311762	0.940607038536497	0.0043	0.0031	0.0222	0.1458	0.008	0.1637	0.1876	0.0156	0.0013	0.0108	0.0054	0.011	0.0018	0.0074	0.0102	0.1326	0.1431	0.0024	0.0023	0.02	0.04	0.0145	0.0123	0.0172	0.0074	0.003
20	rs748454	59565245	0.95	0.0523777185899542	0.85	0.32706018639722	0.278730869216002	0.908933449277923	0.0043	0.0031	0.0222	0.1458	0.008	0.1637	0.1876	0.0156	0.0013	0.0108	0.0054	0.011	0.0018	0.0074	0.0102	0.1326	0.1431	0.0024	0.0023	0.02	0.04	0.0145	0.0123	0.0172	0.0074	0.003
20	rs6124047	59570371	0.93	0.0757334056000413	0.85	0.32706018639722	0.27133974443567	0.54777346065855	0.0043	0.003	0.0225	0.1478	0.0084	0.1632	0.189	0.0151	0.001	0.0107	0.0051	0.0106	0.0016	0.0075	0.0099	0.1344	0.144	0.0024	0.0019	0.0196	0.0384	0.0142	0.0116	0.0176	0.0073	0.0029
20	rs6027951	59570792	0.93	0.0757334056000413	0.87	0.259919603286658	0.272726100477185	0.562120814806674	0.0043	0.003	0.0225	0.1478	0.0084	0.1632	0.189	0.0151	0.001	0.0107	0.0051	0.0106	0.0016	0.0075	0.0099	0.1344	0.144	0.0024	0.0019	0.0196	0.0384	0.0142	0.0116	0.0176	0.0073	0.0029
20	rs34628769	59573866	0.93	0.0757334056000413	0.87	0.259919603286658	0.264419728058715	0.508868336742491	0.0043	0.003	0.0227	0.1479	0.0084	0.1631	0.189	0.015	0.001	0.0107	0.0051	0.0106	0.0016	0.0075	0.0099	0.1344	0.1441	0.0024	0.0019	0.0194	0.0383	0.0142	0.0117	0.0176	0.0073	0.0029
20	rs6071452	59579146	0.93	0.0757334056000413	0.88	0.230271256315472	0.255314036132419	0.440073853119192	0.0042	0.003	0.0228	0.1479	0.0084	0.1631	0.1891	0.0149	0.001	0.0107	0.0051	0.0107	0.0015	0.0076	0.0099	0.1345	0.1441	0.0024	0.0018	0.0193	0.0382	0.0143	0.0117	0.0176	0.0073	0.0029
20	rs77992656	59579936	0.93	0.0757334056000413	0.88	0.230271256315472	0.255090851232778	0.436763289897696	0.0042	0.003	0.0228	0.148	0.0084	0.1631	0.1891	0.0149	0.001	0.0107	0.0051	0.0107	0.0015	0.0076	0.0099	0.1344	0.1442	0.0024	0.0018	0.0193	0.0382	0.0143	0.0117	0.0176	0.0073	0.0029
20	rs76139503	59583058	0.93	0.0757334056000413	0.89	0.20310604818777	0.250207754430416	0.418479686400131	0.0042	0.003	0.0228	0.148	0.0084	0.1632	0.1891	0.0149	0.001	0.0107	0.0051	0.0107	0.0015	0.0076	0.0099	0.1344	0.1443	0.0024	0.0018	0.0191	0.0382	0.0143	0.0117	0.0176	0.0073	0.0029
20	rs77106595	59585802	0.93	0.0757334056000413	0.89	0.20310604818777	0.247917355323121	0.402608285225537	0.0042	0.003	0.0228	0.148	0.0084	0.1633	0.1891	0.0149	0.001	0.0107	0.0051	0.0107	0.0015	0.0076	0.0099	0.1344	0.1444	0.0024	0.0018	0.0191	0.0382	0.0143	0.0117	0.0175	0.0073	0.0029
20	rs6129003	59586563	0.93	0.0757334056000413	0.9	0.178319663885856	0.247478217800658	0.409872733343736	0.0042	0.003	0.0228	0.148	0.0084	0.1633	0.1891	0.0149	0.001	0.0107	0.0051	0.0107	0.0015	0.0076	0.0099	0.1344	0.1444	0.0024	0.0018	0.019	0.0382	0.0143	0.0117	0.0175	0.0073	0.0029
20	rs73305480	59586828	0.93	0.0757334056000413	0.91	0.155803491158275	0.247434327542185	0.409742700032215	0.0042	0.003	0.0228	0.148	0.0084	0.1633	0.1891	0.0149	0.001	0.0107	0.0051	0.0107	0.0015	0.0076	0.0099	0.1344	0.1444	0.0024	0.0018	0.019	0.0382	0.0143	0.0117	0.0175	0.0073	0.0029
20	rs80299115	59591312	0.93	0.0757334056000413	0.91	0.155803491158275	0.245245262277431	0.406106348830128	0.0042	0.003	0.0228	0.1483	0.0085	0.1635	0.189	0.0148	0.001	0.0105	0.0051	0.0108	0.0015	0.0077	0.01	0.1346	0.144	0.0024	0.0018	0.019	0.0381	0.0143	0.0117	0.0175	0.0073	0.0029
20	rs10427472	59592609	0.93	0.0757334056000413	0.91	0.155803491158275	0.244852365203635	0.396538947424643	0.0042	0.003	0.0229	0.1485	0.0085	0.1637	0.1889	0.0148	0.001	0.0104	0.0051	0.0108	0.0015	0.0077	0.01	0.1347	0.1438	0.0024	0.0018	0.019	0.038	0.0144	0.0117	0.0175	0.0072	0.0029
20	rs4810216	59593006	0.93	0.0757334056000413	0.91	0.155803491158275	0.245201589948561	0.387546900138447	0.0042	0.003	0.0229	0.1485	0.0086	0.1637	0.1889	0.0148	0.001	0.0104	0.0051	0.0108	0.0015	0.0077	0.01	0.1347	0.1437	0.0024	0.0018	0.019	0.038	0.0144	0.0117	0.0175	0.0072	0.0029
20	rs144633193	59597721	0.93	0.0757334056000413	0.91	0.155803491158275	0.249987022088307	0.373533333279944	0.0042	0.003	0.0229	0.1487	0.0086	0.1639	0.1888	0.0148	0.001	0.0103	0.005	0.0108	0.0015	0.0078	0.01	0.1348	0.1435	0.0024	0.0018	0.0189	0.0379	0.0144	0.0117	0.0175	0.0072	0.0028
20	rs113648201	59598476	0.93	0.0757334056000413	0.92	0.135444945858012	0.250075302219518	0.371760198408926	0.0042	0.003	0.0229	0.1487	0.0086	0.1639	0.1888	0.0148	0.001	0.0103	0.005	0.0108	0.0015	0.0078	0.01	0.1348	0.1435	0.0024	0.0018	0.0189	0.0379	0.0144	0.0117	0.0175	0.0072	0.0028
20	rs6124051	59600529	0.93	0.0757334056000413	0.92	0.135444945858012	0.251445827350409	0.36318181909393	0.0042	0.003	0.0229	0.1488	0.0086	0.164	0.1887	0.0148	0.001	0.0103	0.005	0.0108	0.0015	0.0078	0.01	0.1349	0.1434	0.0024	0.0018	0.0189	0.0379	0.0144	0.0117	0.0175	0.0072	0.0028
20	rs79893826	59603948	0.93	0.0757334056000413	0.95	0.0861393601425535	0.253264754949737	0.358788674654465	0.0042	0.003	0.0229	0.1489	0.0087	0.1638	0.1884	0.0146	0.001	0.0103	0.005	0.0108	0.0015	0.0077	0.0101	0.135	0.1436	0.0024	0.0018	0.0189	0.0378	0.0144	0.0118	0.0175	0.0072	0.0028
20	rs73307508	59604811	0.93	0.0757334056000413	0.95	0.0861393601425535	0.22862179361761	0.351916060996341	0.0041	0.003	0.0229	0.1488	0.0087	0.1636	0.1889	0.0145	0.001	0.0103	0.005	0.0108	0.0015	0.0077	0.0101	0.1348	0.144	0.0024	0.0018	0.0188	0.0378	0.0144	0.0118	0.0176	0.0072	0.0028
20	rs4337536	59607045	0.92	0.0900864543555373	0.95	0.0861393601425535	0.256834518713807	0.338655782682718	0.0043	0.003	0.0231	0.1488	0.0087	0.1634	0.1888	0.0144	0.001	0.0103	0.0051	0.0109	0.0015	0.0077	0.0101	0.1347	0.144	0.0024	0.0018	0.0187	0.0376	0.0144	0.0119	0.0176	0.0073	0.0028
20	rs62199076	59608232	0.92	0.0900864543555373	0.95	0.0861393601425535	0.254867772887793	0.335701808560119	0.0043	0.003	0.0231	0.1488	0.0087	0.1634	0.1888	0.0144	0.001	0.0103	0.0051	0.0109	0.0015	0.0077	0.0101	0.1347	0.144	0.0024	0.0018	0.0187	0.0376	0.0144	0.0119	0.0176	0.0073	0.0028
20	rs111659417	59608278	0.92	0.0900864543555373	0.95	0.0861393601425535	0.254867772887793	0.337670290038241	0.0043	0.003	0.0231	0.1488	0.0087	0.1634	0.1888	0.0144	0.001	0.0103	0.0051	0.0109	0.0015	0.0077	0.0101	0.1347	0.144	0.0024	0.0018	0.0187	0.0376	0.0144	0.0119	0.0176	0.0073	0.0028
20	rs6027983	59615081	0.93	0.0757334056000413	0.95	0.0861393601425535	0.247083359264	0.34805922380685	0.0043	0.003	0.0231	0.1488	0.0086	0.1636	0.189	0.0144	0.001	0.0103	0.0051	0.0109	0.0015	0.0077	0.0101	0.1346	0.1439	0.0024	0.0018	0.0187	0.0376	0.0144	0.0119	0.0176	0.0072	0.0028
20	rs117182938	59615154	0.93	0.0757334056000413	0.95	0.0861393601425535	0.246864142936019	0.349799510442555	0.0043	0.003	0.0231	0.1488	0.0086	0.1636	0.189	0.0144	0.001	0.0103	0.0051	0.0109	0.0015	0.0077	0.0101	0.1346	0.1439	0.0024	0.0018	0.0187	0.0376	0.0144	0.0119	0.0176	0.0072	0.0028
20	rs75681932	59619893	0.93	0.0757334056000413	0.96	0.0732232110783407	0.229926238879057	0.379503284695167	0.0043	0.003	0.023	0.1487	0.0086	0.1635	0.1896	0.0143	0.001	0.0102	0.005	0.0109	0.0015	0.0076	0.0101	0.1346	0.144	0.0025	0.0018	0.0186	0.0374	0.0144	0.0119	0.0175	0.0072	0.0028
20	rs751723	59622473	0.92	0.0900864543555373	0.95	0.0861393601425535	0.111589446517454	0.276646627252981	0.0042	0.003	0.0229	0.1478	0.0086	0.1626	0.1942	0.0135	0.0012	0.01	0.0051	0.0111	0.0016	0.0071	0.0101	0.1347	0.1452	0.0029	0.0018	0.0182	0.0359	0.0141	0.0122	0.0168	0.007	0.0026
20	rs993712	59623358	0.91	0.106429816649543	0.95	0.0861393601425535	0.116734106157177	0.202402220991844	0.0042	0.003	0.0225	0.1468	0.0085	0.1614	0.1972	0.0131	0.0013	0.0102	0.005	0.0109	0.0015	0.0069	0.0102	0.1349	0.1461	0.0031	0.0018	0.0181	0.0356	0.0137	0.0125	0.0165	0.0069	0.0025
20	rs1077381	59623849	0.91	0.106429816649543	0.96	0.0732232110783407	0.109369821325482	0.207142208090513	0.0042	0.003	0.0224	0.1468	0.0085	0.1613	0.1975	0.0132	0.0013	0.0102	0.005	0.0109	0.0015	0.0068	0.0101	0.1351	0.1462	0.003	0.0018	0.0181	0.0356	0.0136	0.0125	0.0164	0.0068	0.0026
20	rs6065036	59625880	0.91	0.106429816649543	0.96	0.0732232110783407	0.129677642518308	0.198428254519909	0.0043	0.003	0.0223	0.1472	0.0085	0.1613	0.1982	0.0129	0.0013	0.0102	0.005	0.0109	0.0016	0.0067	0.0099	0.1349	0.1461	0.003	0.0015	0.0182	0.0355	0.0136	0.0124	0.0164	0.0071	0.0026
20	rs116900397	59627238	0.91	0.106429816649543	0.95	0.0861393601425535	0.125044218648249	0.188200686942018	0.0044	0.003	0.0222	0.1472	0.0084	0.1613	0.1985	0.0129	0.0013	0.0102	0.005	0.0109	0.0016	0.0066	0.01	0.1351	0.1465	0.003	0.0015	0.0181	0.0352	0.0135	0.0124	0.0163	0.0069	0.0027
20	rs7271597	59627442	0.91	0.106429816649543	0.95	0.0861393601425535	0.126349126121049	0.191280562706626	0.0044	0.003	0.0222	0.1472	0.0084	0.1613	0.1986	0.0129	0.0013	0.0102	0.005	0.0109	0.0016	0.0066	0.01	0.1352	0.1465	0.003	0.0015	0.0181	0.0351	0.0135	0.0124	0.0163	0.0069	0.0027
20	rs6129021	59629381	0.91	0.106429816649543	0.96	0.0732232110783407	0.125665989042497	0.179869976297521	0.0046	0.0031	0.0221	0.1471	0.0083	0.1613	0.199	0.0128	0.0014	0.0102	0.005	0.011	0.0017	0.0064	0.0101	0.1352	0.147	0.003	0.0015	0.0181	0.0347	0.0134	0.0122	0.0163	0.0066	0.0027
20	rs874807	59630996	0.91	0.106429816649543	0.96	0.0732232110783407	0.109451538660609	0.165559206008324	0.0046	0.003	0.0221	0.147	0.0083	0.1612	0.1994	0.0128	0.0015	0.0102	0.005	0.011	0.0017	0.0064	0.0102	0.1351	0.1475	0.003	0.0014	0.0181	0.0342	0.0134	0.0122	0.0163	0.0066	0.0028
20	rs62199152	59632270	0.91	0.106429816649543	0.96	0.0732232110783407	0.106855287797068	0.160397311838853	0.0047	0.003	0.0221	0.1469	0.0083	0.1611	0.1995	0.0128	0.0015	0.0102	0.005	0.011	0.0018	0.0065	0.0102	0.1351	0.1476	0.003	0.0014	0.0181	0.034	0.0134	0.0122	0.0163	0.0066	0.0028
20	rs6028000	59633587	0.91	0.106429816649543	0.95	0.0861393601425535	0.102875770276341	0.159140027848149	0.0048	0.0031	0.022	0.1467	0.0083	0.1611	0.1996	0.0127	0.0015	0.0102	0.005	0.011	0.0019	0.0064	0.0102	0.1349	0.1479	0.003	0.0015	0.0181	0.0339	0.0133	0.0121	0.0163	0.0065	0.0028
20	rs35547395	59636544	0.9	0.124917206299546	0.95	0.0861393601425535	0.0898987392189021	0.13630081096927	0.0054	0.0032	0.0218	0.1466	0.0082	0.1611	0.2007	0.0121	0.0019	0.01	0.0051	0.0113	0.0024	0.006	0.0103	0.1336	0.1486	0.0029	0.0016	0.0182	0.0334	0.0135	0.0115	0.0163	0.0061	0.003
20	rs6129032	59638856	0.9	0.124917206299546	0.95	0.0861393601425535	0.0871320269268026	0.13630081096927	0.0054	0.0032	0.0217	0.1464	0.0081	0.1613	0.201	0.0121	0.002	0.01	0.0051	0.0113	0.0025	0.0059	0.0101	0.1336	0.1486	0.0029	0.0016	0.0182	0.0334	0.0135	0.0115	0.0163	0.006	0.003
20	rs1977178	59641272	0.9	0.124917206299546	0.95	0.0861393601425535	0.0878660355746984	0.141913448067169	0.0054	0.0032	0.0216	0.1463	0.0081	0.1615	0.2013	0.0121	0.002	0.0099	0.005	0.0113	0.0026	0.0058	0.01	0.1337	0.1486	0.003	0.0017	0.0182	0.0333	0.0134	0.0114	0.0163	0.0059	0.003
20	rs117538799	59641908	0.9	0.124917206299546	0.95	0.0861393601425535	0.081355065120579	0.151196152137267	0.0054	0.0032	0.0216	0.1462	0.0081	0.1615	0.2013	0.0121	0.002	0.0099	0.005	0.0113	0.0026	0.0058	0.0099	0.1336	0.1487	0.003	0.0017	0.0182	0.0333	0.0134	0.0114	0.0163	0.0059	0.0031
20	rs62200860	59645646	0.9	0.124917206299546	0.95	0.0861393601425535	0.0796042602671055	0.154241654170004	0.0054	0.0033	0.0216	0.1458	0.0081	0.1618	0.2011	0.0122	0.0021	0.01	0.0049	0.0112	0.0028	0.0057	0.0099	0.1332	0.1491	0.0031	0.0017	0.0182	0.033	0.0133	0.0113	0.0165	0.0059	0.0032
20	rs6065041	59656466	0.9	0.124917206299546	0.96	0.0732232110783407	0.0725917060660666	0.155964265666792	0.0054	0.0033	0.0216	0.1452	0.0083	0.1622	0.2007	0.0123	0.0023	0.0101	0.0049	0.0111	0.003	0.0057	0.0099	0.1326	0.1495	0.0033	0.0018	0.0183	0.0325	0.0131	0.0112	0.0168	0.0059	0.0033
20	rs6071483	59662263	0.9	0.124917206299546	0.96	0.0732232110783407	0.070552480777409	0.173359190580516	0.0054	0.0035	0.0216	0.1451	0.0083	0.1622	0.2006	0.0122	0.0023	0.0102	0.005	0.0111	0.0031	0.0057	0.0099	0.1325	0.1494	0.0033	0.0019	0.0183	0.0324	0.0131	0.0111	0.0168	0.0059	0.0034
20	rs76931615	59667386	0.9	0.124917206299546	0.96	0.0732232110783407	0.070264242098958	0.165755119893042	0.0054	0.0036	0.0216	0.1451	0.0083	0.1623	0.2006	0.0121	0.0023	0.0102	0.005	0.0112	0.0031	0.0056	0.0099	0.1324	0.1494	0.0033	0.0019	0.0183	0.0324	0.013	0.0111	0.0168	0.006	0.0034
20	rs74811723	59670941	0.9	0.124917206299546	0.96	0.0732232110783407	0.0699152703974206	0.163604553338375	0.0054	0.0036	0.0216	0.1451	0.0083	0.1623	0.2006	0.012	0.0023	0.0102	0.005	0.0113	0.0031	0.0056	0.0099	0.1323	0.1494	0.0033	0.0019	0.0183	0.0324	0.013	0.011	0.0168	0.006	0.0034
20	rs62201764	59672001	0.9	0.124917206299546	0.97	0.0618608265030667	0.0699972795688548	0.162435690875087	0.0054	0.0036	0.0216	0.1451	0.0083	0.1623	0.2006	0.012	0.0023	0.0102	0.005	0.0113	0.0031	0.0056	0.0099	0.1323	0.1493	0.0033	0.0019	0.0183	0.0324	0.013	0.0109	0.0168	0.006	0.0034
20	rs62201766	59675226	0.9	0.124917206299546	0.92	0.135444945858012	0.0698742892994541	0.171670142682555	0.0054	0.0036	0.0216	0.145	0.0083	0.1624	0.2007	0.0119	0.0024	0.0102	0.005	0.0113	0.0031	0.0056	0.01	0.1324	0.1493	0.0033	0.0019	0.0183	0.0325	0.0129	0.0108	0.0168	0.006	0.0035
20	rs4812270	59678459	0.9	0.124917206299546	0.92	0.135444945858012	0.0697514399349947	0.165657152777155	0.0054	0.0037	0.0216	0.145	0.0083	0.1624	0.2007	0.0119	0.0024	0.0102	0.005	0.0113	0.0031	0.0056	0.01	0.1323	0.1493	0.0034	0.002	0.0182	0.0325	0.0129	0.0107	0.0168	0.0061	0.0035
20	rs76066570	59680831	0.9	0.124917206299546	0.92	0.135444945858012	0.0711312645260974	0.167620352585726	0.0054	0.0037	0.0215	0.145	0.0083	0.1624	0.2006	0.0119	0.0024	0.0103	0.005	0.0113	0.0032	0.0056	0.0099	0.1323	0.1493	0.0034	0.002	0.0182	0.0325	0.0129	0.0107	0.0168	0.006	0.0035
20	rs735263	59680884	0.9	0.124917206299546	0.92	0.135444945858012	0.0710898207696274	0.169394149205701	0.0054	0.0037	0.0215	0.145	0.0083	0.1624	0.2006	0.0119	0.0024	0.0103	0.005	0.0113	0.0032	0.0056	0.0099	0.1323	0.1493	0.0034	0.002	0.0182	0.0325	0.0129	0.0107	0.0168	0.006	0.0035
20	rs61546030	59684655	0.9	0.124917206299546	0.92	0.135444945858012	0.0738588873193515	0.19499874107946	0.0055	0.0037	0.0214	0.1448	0.0083	0.1623	0.2007	0.0119	0.0024	0.0103	0.0051	0.0114	0.0032	0.0056	0.0099	0.1322	0.1493	0.0034	0.002	0.018	0.0325	0.0129	0.0107	0.0168	0.006	0.0036
20	rs77117355	59686222	0.9	0.124917206299546	0.92	0.135444945858012	0.0762841124623418	0.202717078738739	0.0055	0.0037	0.0214	0.1449	0.0083	0.1621	0.2003	0.0119	0.0024	0.0104	0.0051	0.0115	0.0033	0.0056	0.01	0.1321	0.1493	0.0034	0.0021	0.018	0.0325	0.0129	0.0106	0.017	0.006	0.0036
20	rs118028810	59686850	0.9	0.124917206299546	0.91	0.155803491158275	0.0790926578362413	0.210322435071209	0.0056	0.0039	0.0213	0.1445	0.0084	0.1619	0.2002	0.0119	0.0025	0.0105	0.0053	0.0116	0.0034	0.0056	0.0101	0.1316	0.1492	0.0035	0.0021	0.018	0.0325	0.0129	0.0106	0.017	0.0061	0.0037
20	rs1407004	59690648	0.9	0.124917206299546	0.91	0.155803491158275	0.0723609305532941	0.227332663539369	0.0059	0.0045	0.0205	0.1422	0.0089	0.1603	0.1996	0.0121	0.0031	0.011	0.0061	0.0124	0.0041	0.0058	0.0107	0.1293	0.1489	0.0039	0.0027	0.0178	0.0323	0.0131	0.0104	0.0171	0.0067	0.0044
20	rs73151609	59691242	0.9	0.124917206299546	0.91	0.155803491158275	0.0816945622296276	0.212344873480002	0.0058	0.0045	0.0205	0.142	0.0089	0.1602	0.1996	0.0121	0.003	0.011	0.0061	0.0125	0.0038	0.0058	0.0109	0.1294	0.1488	0.0039	0.0027	0.0178	0.0323	0.0131	0.0105	0.0172	0.0067	0.0044
20	rs16984711	59691404	0.9	0.124917206299546	0.91	0.155803491158275	0.0832449882718762	0.211279633482853	0.0058	0.0045	0.0205	0.1419	0.0089	0.1602	0.1996	0.0121	0.003	0.011	0.0062	0.0125	0.0038	0.0058	0.0109	0.1294	0.1488	0.0039	0.0027	0.0178	0.0323	0.0131	0.0105	0.0172	0.0068	0.0044
20	rs11696876	59695463	0.9	0.124917206299546	0.91	0.155803491158275	0.0829013789618039	0.215229846873593	0.0059	0.0045	0.0205	0.1418	0.0089	0.1601	0.1995	0.0121	0.003	0.011	0.0062	0.0125	0.0038	0.0059	0.0109	0.1295	0.1488	0.0039	0.0027	0.0178	0.0323	0.0131	0.0105	0.0172	0.0068	0.0044
20	rs1358798	59697790	0.9	0.124917206299546	0.91	0.155803491158275	0.0852791551054111	0.221254179915476	0.0059	0.0046	0.0204	0.1411	0.0089	0.1597	0.1989	0.0122	0.003	0.011	0.0062	0.0126	0.0038	0.0059	0.0111	0.1298	0.1485	0.0039	0.0028	0.0179	0.0325	0.0133	0.0106	0.0172	0.0073	0.0044
20	rs6015922	59699099	0.9	0.124917206299546	0.91	0.155803491158275	0.0835435181188147	0.219958662185691	0.006	0.0046	0.0204	0.141	0.0089	0.1597	0.1988	0.0123	0.0031	0.0111	0.0062	0.0127	0.0038	0.0059	0.0111	0.1298	0.1484	0.0039	0.0028	0.0179	0.0326	0.0133	0.0106	0.0172	0.0074	0.0045
20	rs2145217	59700358	0.9	0.124917206299546	0.91	0.155803491158275	0.086613489890328	0.226678834282372	0.006	0.0046	0.0203	0.1411	0.0089	0.1597	0.1988	0.0122	0.003	0.011	0.0062	0.0127	0.0038	0.0059	0.0111	0.1299	0.1482	0.004	0.0028	0.0179	0.0326	0.0133	0.0106	0.0172	0.0074	0.0045
20	rs71323503	59701101	0.9	0.124917206299546	0.91	0.155803491158275	0.104244705538319	0.260440229975019	0.0061	0.0046	0.0202	0.1406	0.0091	0.1594	0.1984	0.0124	0.0031	0.011	0.0062	0.0128	0.0039	0.006	0.0115	0.1293	0.1484	0.0039	0.0028	0.018	0.0324	0.0134	0.0106	0.0173	0.0075	0.0044
20	rs6015923	59702009	0.9	0.124917206299546	0.91	0.155803491158275	0.0989387513644405	0.262720436874489	0.0063	0.0048	0.0197	0.1388	0.0096	0.1582	0.1973	0.0131	0.0033	0.011	0.0064	0.0136	0.0041	0.0063	0.0127	0.1277	0.1485	0.004	0.0029	0.0182	0.0321	0.0139	0.0106	0.0178	0.0081	0.0044
20	rs6071504	59702457	0.9	0.124917206299546	0.91	0.155803491158275	0.134567893460232	0.265235822258844	0.0063	0.005	0.0194	0.1385	0.0098	0.1574	0.1972	0.0132	0.0033	0.0108	0.0064	0.0142	0.0041	0.0063	0.0129	0.1277	0.1489	0.004	0.003	0.0182	0.0318	0.0139	0.0105	0.0178	0.0082	0.0043
20	rs6065051	59703487	0.91	0.106429816649543	0.91	0.155803491158275	0.168605494235878	0.256238307610943	0.0063	0.0052	0.0191	0.1371	0.01	0.1567	0.1975	0.0136	0.0033	0.0106	0.0066	0.0149	0.0041	0.0066	0.0132	0.1272	0.149	0.0041	0.003	0.018	0.0315	0.0143	0.0106	0.0177	0.0086	0.0042
20	rs17805181	59703896	0.91	0.106429816649543	0.92	0.135444945858012	0.241851660827709	0.337177856360444	0.0064	0.0056	0.0189	0.137	0.0102	0.1565	0.1974	0.0138	0.0032	0.0106	0.0066	0.0149	0.0042	0.0067	0.0132	0.127	0.1488	0.0041	0.0031	0.018	0.0314	0.0144	0.0106	0.0176	0.0087	0.0041
20	rs10854215	59704014	0.91	0.106429816649543	0.91	0.155803491158275	0.255939520660433	0.381924177883476	0.0064	0.0058	0.0187	0.1369	0.0103	0.1563	0.1973	0.0138	0.0032	0.0106	0.0067	0.0149	0.0042	0.0068	0.0133	0.1269	0.1486	0.0041	0.0031	0.018	0.0313	0.0144	0.0106	0.0176	0.0088	0.0041
20	rs60021147	59704394	0.92	0.0900864543555373	0.91	0.155803491158275	0.350235513150186	0.495560573879365	0.0064	0.0059	0.0186	0.1373	0.0104	0.1561	0.1966	0.0141	0.0034	0.0104	0.0067	0.0149	0.0042	0.0068	0.0133	0.1264	0.1488	0.0042	0.0031	0.0182	0.0311	0.0145	0.0106	0.0175	0.0089	0.0041
20	rs6065052	59705163	0.93	0.0757334056000413	0.91	0.155803491158275	0.451362813901956	0.518250518041954	0.0063	0.0061	0.0182	0.1386	0.0105	0.1563	0.1966	0.0146	0.0034	0.01	0.0066	0.015	0.004	0.007	0.0134	0.1254	0.149	0.0041	0.0031	0.0182	0.0309	0.0145	0.0103	0.0173	0.0092	0.004
20	rs1555349	59705334	0.93	0.0757334056000413	0.9	0.178319663885856	0.468927056673066	0.544270922024959	0.0063	0.0061	0.0181	0.1388	0.0105	0.1563	0.1965	0.0146	0.0034	0.0099	0.0066	0.015	0.004	0.007	0.0134	0.1252	0.1491	0.0041	0.0031	0.0182	0.0309	0.0146	0.0102	0.0173	0.0092	0.004
20	rs117305186	59705661	0.93	0.0757334056000413	0.89	0.20310604818777	0.520412431506231	0.57457132968877	0.0063	0.0062	0.018	0.1393	0.0105	0.1563	0.1964	0.0148	0.0034	0.0099	0.0066	0.015	0.004	0.0071	0.0135	0.1247	0.1491	0.004	0.0032	0.0183	0.0308	0.0146	0.0101	0.0172	0.0093	0.0039
20	rs75206958	59705916	0.93	0.0757334056000413	0.89	0.20310604818777	0.547806718217183	0.583098070253111	0.0063	0.0063	0.0178	0.1396	0.0106	0.1562	0.1963	0.0149	0.0035	0.0098	0.0067	0.0151	0.004	0.0072	0.0135	0.1242	0.149	0.004	0.0032	0.0183	0.0308	0.0146	0.0101	0.0172	0.0094	0.0038
20	rs117373188	59707822	0.92	0.0900864543555373	0.89	0.20310604818777	0.729559292849079	0.633571138114317	0.0065	0.0067	0.017	0.1414	0.0109	0.1559	0.1957	0.0155	0.0037	0.0098	0.007	0.0153	0.0039	0.0076	0.0136	0.1218	0.1489	0.0038	0.0035	0.0183	0.0304	0.0148	0.0097	0.0169	0.0099	0.0036
20	rs16984735	59707964	0.92	0.0900864543555373	0.89	0.20310604818777	0.664984318143752	0.605838704479266	0.0065	0.0067	0.017	0.1415	0.0109	0.1559	0.1957	0.0155	0.0038	0.0098	0.0071	0.0153	0.0039	0.0076	0.0136	0.1218	0.1489	0.0038	0.0035	0.0183	0.0304	0.0148	0.0098	0.0169	0.0099	0.0036
20	rs6065055	59708594	0.92	0.0900864543555373	0.89	0.20310604818777	0.681131764457575	0.638075926711057	0.0065	0.0067	0.0171	0.1415	0.0109	0.1559	0.1957	0.0156	0.0038	0.0098	0.007	0.0153	0.0039	0.0076	0.0136	0.1218	0.1489	0.0038	0.0035	0.0183	0.0304	0.0148	0.0097	0.0169	0.0099	0.0036
20	rs117809496	59712217	0.92	0.0900864543555373	0.89	0.20310604818777	0.652506464281744	0.620101755297761	0.0065	0.0067	0.0173	0.1414	0.0108	0.156	0.1958	0.0157	0.0038	0.0097	0.007	0.0152	0.004	0.0077	0.0135	0.1216	0.1489	0.0038	0.0035	0.0184	0.0306	0.0148	0.0097	0.0169	0.0099	0.0036
20	rs6071509	59713172	0.92	0.0900864543555373	0.89	0.20310604818777	0.627382019424182	0.594799962635516	0.0065	0.0067	0.0173	0.1413	0.0108	0.156	0.1958	0.0157	0.0038	0.0097	0.007	0.0152	0.004	0.0077	0.0135	0.1216	0.1489	0.0038	0.0035	0.0184	0.0306	0.0148	0.0097	0.0169	0.0099	0.0036
20	rs1115739	59713630	0.92	0.0900864543555373	0.89	0.20310604818777	0.630541913136394	0.589084750770878	0.0065	0.0067	0.0173	0.1413	0.0109	0.156	0.1958	0.0157	0.0038	0.0097	0.007	0.0152	0.004	0.0077	0.0135	0.1215	0.1489	0.0038	0.0035	0.0184	0.0306	0.0148	0.0097	0.0169	0.0099	0.0036
20	rs73136293	59715343	0.92	0.0900864543555373	0.89	0.20310604818777	0.673579424587317	0.614617777627592	0.0066	0.0067	0.0173	0.1414	0.0109	0.1562	0.1957	0.0157	0.0038	0.0097	0.007	0.0151	0.004	0.0077	0.0135	0.1216	0.1487	0.0038	0.0035	0.0184	0.0306	0.0148	0.0097	0.0169	0.0099	0.0036
20	rs76155338	59717569	0.92	0.0900864543555373	0.89	0.20310604818777	0.692017726196778	0.632700104206005	0.0066	0.0067	0.0173	0.1414	0.0109	0.1561	0.1957	0.0157	0.0038	0.0097	0.007	0.0151	0.004	0.0077	0.0135	0.1216	0.1487	0.0038	0.0035	0.0184	0.0306	0.0148	0.0097	0.0169	0.0099	0.0036
20	rs17805349	59725262	0.92	0.0900864543555373	0.88	0.230271256315472	0.735725746123145	0.65338889634311	0.0066	0.0067	0.0173	0.1414	0.0111	0.1561	0.1955	0.0158	0.0038	0.0097	0.007	0.0151	0.004	0.0078	0.0134	0.1216	0.1485	0.0038	0.0035	0.0184	0.0306	0.0148	0.0098	0.0169	0.01	0.0036
20	rs6015928	59735719	0.93	0.0757334056000413	0.89	0.20310604818777	0.795983484860766	0.635023482503937	0.0066	0.0067	0.0172	0.1418	0.0111	0.156	0.1957	0.016	0.0038	0.0096	0.0069	0.0151	0.0039	0.0078	0.0132	0.1218	0.1483	0.0038	0.0035	0.0184	0.0305	0.0148	0.0097	0.0167	0.01	0.0036
20	rs17203492	59738911	0.93	0.0757334056000413	0.89	0.20310604818777	0.789212201538714	0.649151202791446	0.0066	0.0067	0.0173	0.1419	0.011	0.1561	0.1957	0.0161	0.0038	0.0096	0.0069	0.0151	0.0039	0.0079	0.0132	0.1217	0.148	0.0038	0.0034	0.0184	0.0305	0.0148	0.0098	0.0167	0.01	0.0036
20	rs17732732	59740212	0.93	0.0757334056000413	0.89	0.20310604818777	0.786340058304068	0.658804821306815	0.0066	0.0067	0.0173	0.1419	0.011	0.1561	0.1957	0.0161	0.0038	0.0096	0.0069	0.0151	0.0039	0.0079	0.0132	0.1217	0.1479	0.0038	0.0034	0.0184	0.0305	0.0149	0.0098	0.0167	0.01	0.0036
20	rs17805528	59742477	0.93	0.0757334056000413	0.89	0.20310604818777	0.729634355514783	0.690328136556554	0.0066	0.0066	0.0174	0.142	0.011	0.1563	0.1955	0.0161	0.0038	0.0096	0.0069	0.0151	0.0039	0.0083	0.0132	0.1217	0.1475	0.0038	0.0034	0.0184	0.0306	0.0149	0.0098	0.0167	0.0099	0.0036
20	rs1573092	59746221	0.93	0.0757334056000413	0.88	0.230271256315472	0.646592116010385	0.651050070949154	0.0065	0.0066	0.0176	0.1425	0.011	0.1564	0.1957	0.0162	0.0038	0.0096	0.0069	0.015	0.0039	0.0084	0.0132	0.1216	0.1464	0.0038	0.0033	0.0184	0.0307	0.015	0.0098	0.0167	0.0099	0.0036
20	rs77102413	59746594	0.93	0.0757334056000413	0.88	0.230271256315472	0.89697749291831	0.818034279185622	0.0062	0.0062	0.0177	0.1428	0.011	0.1566	0.1962	0.0164	0.0037	0.0095	0.0067	0.0151	0.0038	0.0085	0.013	0.1216	0.146	0.0037	0.0033	0.0186	0.0309	0.015	0.0098	0.0165	0.0098	0.0035
20	rs78763912	59747046	0.93	0.0757334056000413	0.88	0.230271256315472	0.870722332692194	0.810051771170321	0.006	0.0059	0.018	0.143	0.0112	0.1567	0.1968	0.0167	0.0036	0.0095	0.0066	0.0152	0.0037	0.0086	0.0128	0.1216	0.1454	0.0036	0.0033	0.0189	0.0311	0.015	0.0097	0.0163	0.0097	0.0034
20	rs6129065	59750573	0.92	0.0900864543555373	0.89	0.20310604818777	1.08907203115969	0.792304679904055	0.0051	0.0046	0.0191	0.1437	0.0117	0.1569	0.1987	0.0178	0.0034	0.0094	0.0063	0.0154	0.0033	0.0092	0.0118	0.1214	0.143	0.0032	0.0034	0.0202	0.0321	0.0149	0.0101	0.0153	0.0093	0.0029
20	rs117185039	59752255	0.92	0.0900864543555373	0.89	0.20310604818777	0.976242479384094	0.74258640298915	0.0051	0.0046	0.0191	0.1439	0.0117	0.157	0.1988	0.0179	0.0033	0.0094	0.0063	0.0154	0.0033	0.0092	0.0118	0.1212	0.1432	0.0031	0.0034	0.0201	0.0321	0.0149	0.0101	0.0153	0.0093	0.0029
20	rs1575123	59752399	0.92	0.0900864543555373	0.89	0.20310604818777	0.930713686679662	0.711725798261705	0.0051	0.0046	0.0191	0.1439	0.0117	0.157	0.1989	0.0179	0.0033	0.0094	0.0063	0.0154	0.0033	0.0092	0.0118	0.1212	0.1432	0.0031	0.0034	0.0201	0.0321	0.0149	0.0101	0.0153	0.0093	0.0028
20	rs817685	59753087	0.92	0.0900864543555373	0.89	0.20310604818777	0.842000116175448	0.639239658562391	0.005	0.0046	0.019	0.1441	0.0117	0.1569	0.199	0.0178	0.0034	0.0094	0.0063	0.0154	0.0033	0.0092	0.0118	0.1211	0.1433	0.0031	0.0035	0.0201	0.0321	0.0149	0.0101	0.0152	0.0093	0.003
20	rs6071535	59754235	0.92	0.0900864543555373	0.89	0.20310604818777	0.953576116904457	0.677177259139428	0.0049	0.0045	0.019	0.1445	0.0116	0.1573	0.1989	0.0178	0.0033	0.0094	0.0062	0.0153	0.003	0.0091	0.0117	0.1212	0.1439	0.003	0.0034	0.0204	0.0322	0.0147	0.0098	0.0152	0.0092	0.0029
20	rs78345584	59754565	0.92	0.0900864543555373	0.91	0.155803491158275	0.925387371901932	0.665405571192304	0.0049	0.0043	0.019	0.1446	0.0116	0.1573	0.1989	0.0178	0.0032	0.0094	0.0062	0.0153	0.003	0.0091	0.0117	0.1215	0.144	0.0029	0.0034	0.0204	0.0323	0.0147	0.0098	0.0152	0.0092	0.0028
20	Affx-17006313	59755651	0.92	0.0900864543555373	0.91	0.155803491158275	0.914855723139451	0.641277375192721	0.0048	0.0042	0.019	0.1447	0.0116	0.1574	0.1989	0.0178	0.0032	0.0094	0.0062	0.0153	0.003	0.009	0.0119	0.1214	0.1443	0.0029	0.0034	0.0205	0.0323	0.0147	0.0097	0.0152	0.0091	0.0028
20	rs817696	59756922	0.92	0.0900864543555373	0.92	0.135444945858012	0.903222170436016	0.602392874208329	0.0048	0.0042	0.019	0.1447	0.0116	0.1575	0.1988	0.0178	0.0032	0.0094	0.0062	0.0153	0.0029	0.009	0.0119	0.1214	0.1444	0.0029	0.0033	0.0205	0.0323	0.0146	0.0097	0.0152	0.0091	0.0028
20	rs817702	59763000	0.92	0.0900864543555373	0.93	0.117127898734063	0.970385775674758	0.668344070436131	0.0048	0.0042	0.019	0.145	0.0114	0.1578	0.1987	0.018	0.0032	0.0093	0.0061	0.0154	0.0029	0.0091	0.0117	0.1214	0.1447	0.0028	0.0033	0.0209	0.032	0.0143	0.0095	0.0151	0.009	0.0028
20	rs860148	59765295	0.93	0.0757334056000413	0.93	0.117127898734063	0.938726981045839	0.586659799601227	0.0048	0.0042	0.019	0.1449	0.0114	0.1578	0.1985	0.018	0.0032	0.0092	0.0062	0.0155	0.0029	0.0091	0.0117	0.1214	0.145	0.0028	0.0033	0.0209	0.032	0.0144	0.0095	0.0151	0.009	0.0028
20	rs817705	59765678	0.93	0.0757334056000413	0.94	0.100733208212114	1.01893949257833	0.583240439121798	0.0047	0.0042	0.0191	0.1444	0.0113	0.1581	0.1986	0.0181	0.0031	0.0093	0.0061	0.0156	0.0027	0.0089	0.0118	0.1222	0.1452	0.0028	0.0033	0.0209	0.0321	0.0143	0.0095	0.0151	0.0086	0.0027
20	rs113570353	59768993	0.93	0.0757334056000413	0.94	0.100733208212114	0.644886500457951	0.359415335251917	0.004	0.0036	0.0203	0.1451	0.0109	0.1585	0.1973	0.0183	0.0024	0.0096	0.0065	0.0155	0.0021	0.0093	0.0131	0.1199	0.1469	0.0021	0.0028	0.0211	0.0325	0.015	0.0091	0.0163	0.0085	0.0021
20	rs75038268	59770014	0.93	0.0757334056000413	0.94	0.100733208212114	0.545043949690395	0.27908610919341	0.0037	0.0034	0.0206	0.1453	0.0107	0.1585	0.1969	0.0184	0.0022	0.0097	0.0065	0.0154	0.0019	0.0094	0.0135	0.1192	0.1473	0.0022	0.0027	0.0211	0.0326	0.0152	0.009	0.0167	0.0085	0.002
20	rs2426971	59770941	0.92	0.0900864543555373	0.94	0.100733208212114	0.369565837656067	0.254654001453538	0.0037	0.0033	0.0208	0.1455	0.0107	0.1585	0.1967	0.0184	0.0021	0.0098	0.0066	0.0154	0.0017	0.0095	0.0138	0.1187	0.1477	0.0021	0.0026	0.0212	0.0327	0.0154	0.009	0.0169	0.0086	0.0019
20	rs13040378	59772135	0.92	0.0900864543555373	0.94	0.100733208212114	0.373048328186026	0.295396910593623	0.0036	0.0033	0.0206	0.1457	0.0106	0.1587	0.1965	0.0183	0.0021	0.0098	0.0066	0.0153	0.0017	0.0095	0.0138	0.119	0.1479	0.0021	0.0026	0.0212	0.033	0.0152	0.0091	0.017	0.0085	0.0018
20	rs79942109	59773522	0.92	0.0900864543555373	0.95	0.0861393601425535	0.346759178211347	0.309101153825317	0.0035	0.0032	0.0207	0.1458	0.0106	0.1586	0.1963	0.0183	0.0021	0.0098	0.0066	0.0152	0.0016	0.0095	0.0139	0.119	0.1481	0.0021	0.0026	0.0211	0.0332	0.0151	0.0091	0.0171	0.0085	0.0018
20	rs56859312	59774043	0.92	0.0900864543555373	0.95	0.0861393601425535	0.321714278784667	0.30240449305306	0.0034	0.0032	0.0207	0.1459	0.0106	0.1585	0.1962	0.0183	0.0021	0.0098	0.0066	0.0152	0.0016	0.0095	0.0139	0.119	0.1481	0.0021	0.0026	0.0212	0.0333	0.015	0.0092	0.0171	0.0085	0.0017
20	rs34327076	59775164	0.92	0.0900864543555373	0.95	0.0861393601425535	0.318639948628082	0.29812279422906	0.0034	0.0032	0.0207	0.1461	0.0106	0.1586	0.1963	0.0182	0.0021	0.0098	0.0066	0.0152	0.0016	0.0095	0.0139	0.1189	0.1483	0.002	0.0025	0.0212	0.0332	0.015	0.0092	0.0171	0.0085	0.0017
20	rs117470704	59780142	0.91	0.106429816649543	0.95	0.0861393601425535	0.229631326222951	0.268447995414765	0.0032	0.0031	0.0211	0.1466	0.0104	0.159	0.1965	0.018	0.002	0.0097	0.0065	0.0149	0.0015	0.0095	0.0138	0.1185	0.1488	0.002	0.0024	0.0214	0.0328	0.0148	0.0093	0.0173	0.0086	0.0015
20	rs34886673	59782933	0.91	0.106429816649543	0.95	0.0861393601425535	0.207874006677364	0.238540435944697	0.0032	0.0031	0.0211	0.1467	0.0104	0.1591	0.1966	0.018	0.002	0.0097	0.0065	0.0149	0.0015	0.0095	0.0138	0.1184	0.1489	0.002	0.0024	0.0214	0.0327	0.0148	0.0093	0.0174	0.0086	0.0015
20	rs2426986	59786367	0.91	0.106429816649543	0.95	0.0861393601425535	0.183487566917132	0.226352149273201	0.0032	0.0031	0.0211	0.1468	0.0104	0.1592	0.1966	0.018	0.002	0.0096	0.0066	0.0148	0.0015	0.0095	0.0139	0.1183	0.149	0.002	0.0024	0.0215	0.0326	0.0147	0.0093	0.0174	0.0086	0.0015
20	rs16984846	59787011	0.91	0.106429816649543	0.94	0.100733208212114	0.181638141767314	0.224286708853328	0.0032	0.0031	0.0211	0.1468	0.0104	0.1592	0.1966	0.018	0.002	0.0096	0.0066	0.0148	0.0015	0.0095	0.0139	0.1183	0.149	0.002	0.0024	0.0215	0.0326	0.0147	0.0093	0.0174	0.0086	0.0015
20	rs73138466	59787042	0.91	0.106429816649543	0.94	0.100733208212114	0.181343235242879	0.224178172405594	0.0032	0.0031	0.0211	0.1468	0.0104	0.1592	0.1966	0.018	0.002	0.0096	0.0066	0.0148	0.0015	0.0095	0.0139	0.1183	0.149	0.002	0.0024	0.0215	0.0326	0.0147	0.0093	0.0174	0.0086	0.0015
20	rs2426988	59787284	0.91	0.106429816649543	0.94	0.100733208212114	0.179762845991945	0.224069653087461	0.0032	0.0031	0.0211	0.1468	0.0104	0.1592	0.1966	0.018	0.002	0.0096	0.0066	0.0148	0.0015	0.0095	0.0139	0.1183	0.149	0.002	0.0024	0.0215	0.0326	0.0147	0.0093	0.0174	0.0086	0.0015
20	rs74525551	59791579	0.91	0.106429816649543	0.94	0.100733208212114	0.164780946214487	0.218558000785268	0.0032	0.0031	0.0212	0.1467	0.0103	0.1592	0.1966	0.018	0.002	0.0096	0.0066	0.0148	0.0016	0.0095	0.0139	0.1182	0.1491	0.002	0.0024	0.0215	0.0326	0.0147	0.0093	0.0175	0.0086	0.0016
20	rs17805795	59792268	0.91	0.106429816649543	0.94	0.100733208212114	0.162801352189554	0.217805015442632	0.0032	0.0031	0.0212	0.1466	0.0103	0.1592	0.1966	0.018	0.002	0.0096	0.0065	0.0148	0.0016	0.0095	0.0139	0.1182	0.1492	0.002	0.0024	0.0215	0.0326	0.0147	0.0093	0.0175	0.0086	0.0016
20	rs6129079	59800128	0.91	0.106429816649543	0.94	0.100733208212114	0.149994646476664	0.212664790837299	0.0032	0.0031	0.0213	0.1465	0.0103	0.1591	0.1965	0.018	0.002	0.0095	0.0065	0.0148	0.0017	0.0094	0.0139	0.1183	0.1494	0.002	0.0023	0.0216	0.0325	0.0147	0.0093	0.0176	0.0086	0.0017
20	rs17204046	59803632	0.91	0.106429816649543	0.95	0.0861393601425535	0.0947733474528253	0.185851008116084	0.0032	0.0031	0.0213	0.1467	0.0103	0.16	0.1962	0.0175	0.0019	0.0093	0.0068	0.0151	0.0019	0.0094	0.014	0.1182	0.1499	0.0019	0.0022	0.0212	0.0319	0.0147	0.0092	0.0175	0.0084	0.0017
20	rs78715067	59804073	0.91	0.106429816649543	0.95	0.0861393601425535	0.0857458407524547	0.193343225549976	0.0031	0.0031	0.0212	0.1465	0.0103	0.1602	0.1962	0.0174	0.0018	0.0093	0.0068	0.0152	0.0019	0.0094	0.0141	0.1182	0.1499	0.0019	0.0021	0.0213	0.032	0.0147	0.0092	0.0176	0.0084	0.0017
20	rs6124077	59815020	0.91	0.106429816649543	0.95	0.0861393601425535	0.0365275785182266	0.206085717253098	0.0029	0.003	0.0211	0.1456	0.0101	0.1609	0.196	0.0173	0.0017	0.0094	0.007	0.0156	0.0018	0.0094	0.0143	0.1181	0.1501	0.0019	0.0016	0.0214	0.0324	0.0147	0.0093	0.0181	0.0086	0.0017
20	rs2427016	59830476	0.9	0.124917206299546	0.95	0.0861393601425535	0.0256133239945567	0.215444059008505	0.0028	0.003	0.0211	0.1455	0.01	0.1607	0.1956	0.0171	0.0017	0.0095	0.007	0.0158	0.0018	0.0094	0.0144	0.1184	0.1504	0.0018	0.0014	0.0214	0.0323	0.015	0.0093	0.0184	0.0086	0.0017
20	rs4812285	59831418	0.9	0.124917206299546	0.95	0.0861393601425535	0.0249795243071164	0.219311838498192	0.0027	0.003	0.0211	0.1455	0.01	0.1606	0.1956	0.0171	0.0017	0.0095	0.0071	0.0159	0.0018	0.0095	0.0144	0.1186	0.1504	0.0018	0.0014	0.0214	0.0323	0.015	0.0093	0.0184	0.0086	0.0017
20	rs75577576	59831528	0.9	0.124917206299546	0.95	0.0861393601425535	0.024969394474402	0.218127618961104	0.0027	0.003	0.0211	0.1455	0.01	0.1605	0.1956	0.0171	0.0017	0.0095	0.0071	0.0159	0.0018	0.0095	0.0144	0.1186	0.1504	0.0018	0.0014	0.0214	0.0323	0.015	0.0093	0.0184	0.0086	0.0017
20	rs6101282	59834206	0.9	0.124917206299546	0.96	0.0732232110783407	0.0245766162740483	0.215979896308117	0.0027	0.0029	0.0211	0.1454	0.01	0.1604	0.1957	0.0171	0.0017	0.0095	0.0071	0.0159	0.0017	0.0095	0.0144	0.1186	0.1503	0.0018	0.0014	0.0213	0.0323	0.015	0.0093	0.0184	0.0086	0.0017
20	rs79666505	59837055	0.9	0.124917206299546	0.96	0.0732232110783407	0.0234635416546129	0.215336944165473	0.0027	0.0029	0.0211	0.1454	0.01	0.1604	0.1958	0.0171	0.0017	0.0095	0.0071	0.0159	0.0017	0.0094	0.0144	0.1187	0.1503	0.0018	0.0014	0.0213	0.0323	0.015	0.0093	0.0184	0.0086	0.0017
20	rs62199393	59844279	0.9	0.124917206299546	0.96	0.0732232110783407	0.0206669240490678	0.212025115407656	0.0027	0.0028	0.0211	0.1453	0.01	0.1604	0.196	0.0171	0.0017	0.0095	0.0072	0.0159	0.0017	0.0094	0.0145	0.1188	0.1504	0.0018	0.0013	0.0212	0.0322	0.0151	0.0092	0.0185	0.0086	0.0017
20	rs117931818	59846015	0.9	0.124917206299546	0.95	0.0861393601425535	0.0192872384884902	0.212664790837299	0.0027	0.0027	0.0211	0.1452	0.01	0.1604	0.1961	0.0171	0.0017	0.0095	0.0072	0.0159	0.0017	0.0094	0.0146	0.1189	0.1504	0.0017	0.0012	0.0211	0.0322	0.0151	0.0092	0.0185	0.0086	0.0017
20	rs79532062	59846819	0.9	0.124917206299546	0.95	0.0861393601425535	0.0181601968661478	0.213625497193365	0.0027	0.0027	0.0211	0.1451	0.01	0.1604	0.1961	0.0171	0.0017	0.0095	0.0072	0.0159	0.0017	0.0094	0.0146	0.119	0.1504	0.0017	0.0012	0.021	0.0322	0.0152	0.0092	0.0185	0.0086	0.0017
20	rs4812290	59847088	0.9	0.124917206299546	0.95	0.0861393601425535	0.0178483486724735	0.214694623864506	0.0027	0.0027	0.0211	0.1451	0.01	0.1604	0.1962	0.0171	0.0017	0.0095	0.0072	0.0159	0.0017	0.0094	0.0146	0.119	0.1504	0.0017	0.0012	0.021	0.0322	0.0152	0.0092	0.0185	0.0086	0.0017
20	rs1970546	59853938	0.9	0.124917206299546	0.95	0.0861393601425535	0.0167535199688653	0.226569922258789	0.0027	0.0026	0.0211	0.145	0.0099	0.1605	0.1961	0.0171	0.0017	0.0094	0.0073	0.0159	0.0017	0.0094	0.0147	0.119	0.1504	0.0017	0.0011	0.021	0.0322	0.0152	0.0093	0.0185	0.0086	0.0017
20	rs75368605	59855865	0.9	0.124917206299546	0.95	0.0861393601425535	0.0148166072944731	0.227550742548961	0.0027	0.0026	0.0209	0.1449	0.0099	0.1607	0.196	0.017	0.0017	0.0095	0.0073	0.0159	0.0017	0.0094	0.0148	0.1191	0.1503	0.0017	0.0011	0.021	0.0323	0.0152	0.0093	0.0184	0.0087	0.0017
20	rs2027540	59858989	0.9	0.124917206299546	0.95	0.0861393601425535	0.0140621701920492	0.229844663708658	0.0026	0.0027	0.0207	0.1445	0.0099	0.1608	0.1959	0.0169	0.0017	0.0098	0.0074	0.0162	0.0017	0.0095	0.0148	0.1191	0.15	0.0017	0.0011	0.021	0.0323	0.0152	0.0093	0.0186	0.0087	0.0018
20	rs75399175	59863896	0.9	0.124917206299546	0.96	0.0732232110783407	0.01324075527032	0.225155616494644	0.0026	0.0027	0.0206	0.1447	0.0098	0.1608	0.1955	0.017	0.0017	0.01	0.0075	0.0163	0.0016	0.0094	0.0148	0.1194	0.1497	0.0016	0.0011	0.0209	0.0324	0.0152	0.0093	0.0186	0.0087	0.0019
20	rs6065085	59864026	0.9	0.124917206299546	0.96	0.0732232110783407	0.0131327278649821	0.22591680768876	0.0026	0.0027	0.0206	0.1447	0.0098	0.1608	0.1955	0.017	0.0017	0.01	0.0075	0.0163	0.0016	0.0094	0.0148	0.1194	0.1497	0.0016	0.0011	0.0209	0.0324	0.0152	0.0093	0.0186	0.0087	0.0019
20	rs77387594	59865794	0.9	0.124917206299546	0.98	0.0519283998033082	0.0140222185918988	0.227114652465071	0.0027	0.0027	0.0206	0.1447	0.0099	0.1608	0.1954	0.017	0.0017	0.0101	0.0076	0.0163	0.0016	0.0095	0.0149	0.1194	0.1494	0.0016	0.0011	0.0209	0.0324	0.0152	0.0093	0.0186	0.0087	0.0019
20	rs2427043	59870373	0.9	0.124917206299546	0.98	0.0519283998033082	0.0130758034412923	0.227114652465071	0.0027	0.0027	0.0206	0.1448	0.0099	0.1607	0.1954	0.017	0.0017	0.0101	0.0076	0.0164	0.0016	0.0095	0.0149	0.1195	0.1488	0.0017	0.0011	0.0208	0.0325	0.0152	0.0093	0.0187	0.0087	0.0019
20	rs17806051	59872944	0.9	0.124917206299546	0.98	0.0519283998033082	0.014357734341217	0.228860641011915	0.0027	0.0027	0.0206	0.1449	0.0099	0.1607	0.1953	0.017	0.0017	0.0101	0.0077	0.0164	0.0016	0.0095	0.0149	0.1195	0.149	0.0015	0.0011	0.0208	0.0325	0.0152	0.0093	0.0187	0.0086	0.0019
20	rs2427048	59873160	0.9	0.124917206299546	0.98	0.0519283998033082	0.0145140538239347	0.229297815507276	0.0027	0.0027	0.0206	0.1449	0.0099	0.1607	0.1953	0.017	0.0017	0.0101	0.0077	0.0164	0.0016	0.0095	0.0149	0.1195	0.149	0.0015	0.0011	0.0208	0.0325	0.0152	0.0093	0.0187	0.0086	0.0019
20	rs4810229	59875525	0.9	0.124917206299546	0.98	0.0519283998033082	0.0139624492359426	0.224721025839204	0.0027	0.0027	0.0206	0.1451	0.0099	0.1607	0.1952	0.0169	0.0017	0.0101	0.0077	0.0164	0.0016	0.0095	0.015	0.1195	0.149	0.0015	0.0011	0.0208	0.0325	0.0152	0.0093	0.0187	0.0086	0.0019
20	rs2427061	59879030	0.9	0.124917206299546	0.98	0.0519283998033082	0.0109959112934568	0.208624311328845	0.0026	0.0028	0.0205	0.1457	0.0098	0.1604	0.1946	0.0168	0.0018	0.01	0.0078	0.0164	0.0017	0.0093	0.0152	0.1194	0.1493	0.0015	0.0012	0.0206	0.0325	0.0152	0.0093	0.0187	0.0085	0.002
20	rs6129093	59880866	0.9	0.124917206299546	0.98	0.0519283998033082	0.00860415391581474	0.195620788276232	0.0026	0.0028	0.0205	0.146	0.0098	0.1603	0.1942	0.0168	0.0019	0.01	0.0078	0.0164	0.0017	0.0092	0.0153	0.1194	0.1494	0.0016	0.0012	0.0205	0.0325	0.0153	0.0093	0.0187	0.0085	0.002
20	rs4812296	59881363	0.9	0.124917206299546	0.98	0.0519283998033082	0.0105266609939186	0.196659018326756	0.0026	0.0028	0.0205	0.1458	0.01	0.1601	0.1942	0.0168	0.0019	0.01	0.0078	0.0164	0.0017	0.0091	0.0153	0.1193	0.1494	0.0016	0.0012	0.0205	0.0325	0.0153	0.0093	0.0189	0.0086	0.002
20	rs13036619	59884147	0.9	0.124917206299546	0.98	0.0519283998033082	0.0151590051316909	0.19863675037244	0.0026	0.0028	0.0205	0.1457	0.0102	0.1603	0.1941	0.0168	0.0019	0.01	0.0078	0.0164	0.0017	0.0091	0.0152	0.1193	0.1493	0.0016	0.0012	0.0205	0.0325	0.0153	0.0093	0.0189	0.0086	0.002
20	rs6028103	59886152	0.9	0.124917206299546	0.97	0.0618608265030667	0.0155861866724931	0.198011483840927	0.0026	0.0028	0.0205	0.1457	0.0102	0.1605	0.194	0.0168	0.0019	0.01	0.0078	0.0164	0.0017	0.0091	0.0152	0.1192	0.1493	0.0016	0.0012	0.0205	0.0325	0.0153	0.0093	0.0189	0.0086	0.002
20	rs6028110	59893345	0.91	0.106429816649543	0.97	0.0618608265030667	0.00652614226389121	0.170580301813617	0.0021	0.0029	0.0198	0.1483	0.0094	0.1627	0.1938	0.0159	0.0022	0.01	0.0082	0.0161	0.0016	0.0082	0.016	0.1179	0.1485	0.0018	0.0013	0.0192	0.0319	0.0159	0.0092	0.02	0.0087	0.0019
20	rs71323508	59893559	0.91	0.106429816649543	0.98	0.0519283998033082	0.0087618476701959	0.172265620006629	0.0024	0.0029	0.0196	0.1489	0.0092	0.1626	0.1942	0.0157	0.0019	0.0099	0.0082	0.0161	0.0015	0.0081	0.016	0.1179	0.1487	0.0018	0.0013	0.0191	0.0317	0.0159	0.0092	0.02	0.0086	0.0018
20	rs1970542	59895175	0.91	0.106429816649543	0.98	0.0519283998033082	0.00826395489102219	0.205452687075189	0.0025	0.0031	0.0189	0.152	0.0084	0.162	0.1963	0.0147	0.002	0.0094	0.0083	0.016	0.0013	0.0073	0.0162	0.1177	0.1497	0.0017	0.0013	0.0186	0.0308	0.0159	0.0089	0.0208	0.0084	0.0013
20	rs6093093	59895860	0.9	0.124917206299546	0.98	0.0519283998033082	0.00859034433432573	0.216623479164879	0.0025	0.0032	0.0189	0.1523	0.0084	0.1619	0.1964	0.0147	0.0019	0.0094	0.0083	0.016	0.0013	0.0072	0.0164	0.1177	0.1496	0.0016	0.0012	0.0186	0.0309	0.0159	0.0089	0.0208	0.0083	0.0012
20	rs2427082	59897979	0.9	0.124917206299546	0.97	0.0618608265030667	0.00511275599916027	0.186871369457238	0.0025	0.0032	0.0188	0.1526	0.0083	0.1619	0.1965	0.0147	0.0019	0.0093	0.0083	0.016	0.0012	0.0071	0.0165	0.1177	0.1496	0.0016	0.0012	0.0185	0.031	0.0159	0.0089	0.0209	0.0082	0.0012
20	rs6071584	59903057	0.9	0.124917206299546	0.97	0.0618608265030667	0.00443566797785671	0.162824983309083	0.0025	0.0032	0.0187	0.1529	0.0081	0.1612	0.197	0.0146	0.0019	0.0093	0.0082	0.016	0.0012	0.007	0.0166	0.1178	0.1499	0.0016	0.0012	0.0185	0.0311	0.0158	0.0088	0.021	0.0082	0.0013
20	rs6028118	59908775	0.9	0.124917206299546	0.97	0.0618608265030667	0.00354262731536942	0.133389780436249	0.0025	0.0033	0.0187	0.1531	0.008	0.1609	0.1973	0.0146	0.0019	0.0093	0.0082	0.0161	0.0012	0.007	0.0167	0.1179	0.15	0.0016	0.0012	0.0184	0.0311	0.0158	0.0088	0.021	0.0082	0.0013
20	rs79169918	59918188	0.9	0.124917206299546	0.98	0.0519283998033082	0.00289733186253931	0.113335520158137	0.0025	0.0033	0.0187	0.1538	0.0079	0.1613	0.1971	0.0142	0.0019	0.0092	0.0081	0.0161	0.0012	0.0071	0.0168	0.1175	0.1503	0.0015	0.0012	0.0184	0.0309	0.0155	0.0086	0.021	0.0082	0.0014
20	rs73138316	59918292	0.9	0.124917206299546	0.98	0.0519283998033082	0.00278107541596003	0.107679661383449	0.0025	0.0033	0.0187	0.1538	0.0079	0.1614	0.1971	0.0142	0.0019	0.0092	0.0081	0.0161	0.0012	0.0071	0.0168	0.1175	0.1503	0.0015	0.0012	0.0184	0.0309	0.0155	0.0086	0.021	0.0082	0.0014
20	rs6015951	59920129	0.9	0.124917206299546	0.98	0.0519283998033082	0.00226245279187686	0.107011778582381	0.0025	0.0033	0.0187	0.1537	0.0079	0.1613	0.1973	0.0141	0.0019	0.0092	0.008	0.0161	0.0012	0.0072	0.0168	0.1175	0.1504	0.0015	0.0012	0.0184	0.0309	0.0155	0.0086	0.021	0.0082	0.0014
20	rs6071593	59922584	0.9	0.124917206299546	0.98	0.0519283998033082	0.00218438963831859	0.114702484957293	0.0025	0.0032	0.0187	0.1536	0.0079	0.1612	0.1973	0.0141	0.0019	0.0092	0.008	0.0161	0.0012	0.0073	0.0169	0.1175	0.1505	0.0015	0.0012	0.0183	0.0309	0.0155	0.0086	0.021	0.0082	0.0014
20	rs6071594	59923816	0.9	0.124917206299546	0.98	0.0519283998033082	0.00208268310343759	0.107596088542821	0.0025	0.0032	0.0187	0.1537	0.0079	0.1611	0.1971	0.014	0.0019	0.0092	0.008	0.0161	0.0012	0.0074	0.0169	0.1176	0.1505	0.0015	0.0012	0.0183	0.0309	0.0155	0.0086	0.021	0.0082	0.0014
20	rs118095134	59924863	0.9	0.124917206299546	0.99	0.0433032320256267	0.00179218992798339	0.10131825227347	0.0025	0.0032	0.0187	0.1537	0.0078	0.1612	0.1972	0.0139	0.0019	0.0092	0.0079	0.0161	0.0012	0.0074	0.0169	0.1177	0.1508	0.0015	0.0012	0.0183	0.0309	0.0155	0.0085	0.021	0.0082	0.0014
20	rs4810235	59925824	0.9	0.124917206299546	0.99	0.0433032320256267	0.00170428062973614	0.0971882224860219	0.0025	0.0032	0.0187	0.1536	0.0078	0.1612	0.197	0.0139	0.0019	0.0094	0.0079	0.0161	0.0012	0.0074	0.0169	0.1177	0.1509	0.0015	0.0012	0.0183	0.0309	0.0156	0.0084	0.021	0.0081	0.0014
20	rs34764986	59926554	0.9	0.124917206299546	1	0.0358647470334966	0.00174844388637571	0.0974293009109307	0.0025	0.0032	0.0187	0.1537	0.0078	0.1611	0.197	0.0139	0.0019	0.0094	0.0079	0.0161	0.0012	0.0074	0.0169	0.1177	0.1509	0.0015	0.0012	0.0182	0.0309	0.0156	0.0084	0.021	0.0081	0.0014
20	rs11698886	59928005	0.9	0.124917206299546	1	0.0358647470334966	0.00163724422769483	0.0928891291361596	0.0025	0.0032	0.0186	0.1543	0.0078	0.161	0.1971	0.0139	0.0019	0.0094	0.008	0.0161	0.0012	0.0075	0.017	0.1175	0.1507	0.0015	0.0012	0.018	0.0308	0.0156	0.0085	0.021	0.0081	0.0014
20	rs28638801	59931223	0.9	0.124917206299546	1	0.0358647470334966	0.00300727253102278	0.132213795627726	0.0024	0.0031	0.0184	0.1548	0.0076	0.1615	0.196	0.0135	0.0018	0.0091	0.0076	0.0162	0.001	0.0073	0.0177	0.1176	0.1524	0.0014	0.0011	0.0178	0.0307	0.0158	0.0085	0.0212	0.0079	0.0013
20	rs28391455	59933907	0.9	0.124917206299546	1	0.0358647470334966	0.00228679261503209	0.119970831647177	0.0022	0.0029	0.0182	0.1552	0.0073	0.1619	0.1951	0.0133	0.0017	0.0089	0.0074	0.0162	9e-04	0.0071	0.0183	0.1176	0.1538	0.0013	0.0011	0.0177	0.0307	0.016	0.0085	0.0214	0.0077	0.0012
20	rs73144643	59934558	0.9	0.124917206299546	1.01	0.0294955121051703	0.00289733186253931	0.121717540686718	0.0022	0.0029	0.0181	0.1554	0.0073	0.1617	0.1952	0.0133	0.0017	0.0089	0.0074	0.0162	9e-04	0.0071	0.0184	0.1176	0.154	0.0013	0.001	0.0177	0.0306	0.0159	0.0085	0.0215	0.0077	0.0011
20	rs28374143	59937855	0.89	0.145699762692903	1.01	0.0294955121051703	0.0021238189221127	0.154719472733472	0.002	0.0028	0.0179	0.1561	0.007	0.1606	0.1956	0.0134	0.0015	0.0089	0.0072	0.0163	7e-04	0.0074	0.019	0.118	0.1551	0.0012	9e-04	0.0176	0.0304	0.0157	0.0083	0.0218	0.0075	9e-04
20	rs28551468	59938740	0.89	0.145699762692903	1.01	0.0294955121051703	0.00192025846752829	0.150248902051646	0.002	0.0028	0.0178	0.1562	0.0069	0.1604	0.196	0.0134	0.0015	0.0089	0.0072	0.0163	6e-04	0.0074	0.0189	0.1178	0.1556	0.0012	8e-04	0.0179	0.0304	0.0156	0.0084	0.0218	0.0074	8e-04
20	rs76834075	59938795	0.89	0.145699762692903	1	0.0358647470334966	0.00207664387819477	0.15778995744588	0.002	0.0028	0.0178	0.1562	0.0068	0.1604	0.196	0.0134	0.0015	0.0089	0.0072	0.0163	6e-04	0.0074	0.0189	0.1178	0.1556	0.0012	8e-04	0.0179	0.0304	0.0156	0.0084	0.0218	0.0074	8e-04
20	rs79176613	59939927	0.89	0.145699762692903	1	0.0358647470334966	0.00332845758276552	0.185545272145858	0.002	0.0028	0.0177	0.157	0.0067	0.1604	0.1958	0.0134	0.0014	0.0089	0.0072	0.0162	6e-04	0.0073	0.019	0.1179	0.1559	0.0011	8e-04	0.0178	0.0304	0.0155	0.0084	0.0217	0.0073	8e-04
20	rs28547292	59942115	0.89	0.145699762692903	0.99	0.0433032320256267	0.00527502649404169	0.197595008161141	0.002	0.0027	0.0175	0.1586	0.0063	0.1605	0.1955	0.0134	0.0013	0.009	0.0074	0.0159	5e-04	0.0072	0.019	0.1181	0.1563	0.001	7e-04	0.0177	0.0303	0.0153	0.0084	0.0216	0.0071	7e-04
20	rs117789463	59942514	0.89	0.145699762692903	0.99	0.0433032320256267	0.00831768467076664	0.235887693037499	0.002	0.0027	0.0175	0.1587	0.0062	0.1605	0.1955	0.0133	0.0013	0.0089	0.0073	0.0159	4e-04	0.0071	0.019	0.1182	0.1565	9e-04	6e-04	0.0177	0.0303	0.0154	0.0083	0.0216	0.007	7e-04
20	rs6142801	59946357	0.89	0.145699762692903	0.99	0.0433032320256267	0.012856177501259	0.19375665675354	0.0019	0.0029	0.0175	0.16	0.0056	0.1609	0.1955	0.0127	0.0011	0.0086	0.0071	0.0156	3e-04	0.0068	0.0191	0.1188	0.158	6e-04	5e-04	0.0178	0.0301	0.0157	0.0081	0.0218	0.0067	5e-04
20	rs4925189	59947044	0.89	0.145699762692903	0.99	0.0433032320256267	0.0120823072294791	0.204399081077955	0.0019	0.0029	0.0175	0.1597	0.0055	0.1611	0.1956	0.0126	0.0011	0.0086	0.007	0.0156	2e-04	0.0068	0.0191	0.119	0.1582	5e-04	4e-04	0.0178	0.0302	0.0158	0.008	0.0217	0.0066	5e-04
20	rs115768240	59951215	0.89	0.145699762692903	0.99	0.0433032320256267	0.0109019274344266	0.212344873480002	0.0019	0.0029	0.0173	0.1589	0.0055	0.1616	0.1958	0.0125	0.0011	0.0085	0.0069	0.0156	2e-04	0.0068	0.019	0.1194	0.1587	6e-04	4e-04	0.0179	0.0304	0.0159	0.0078	0.0216	0.0065	4e-04
20	rs4280531	59955927	0.89	0.145699762692903	0.99	0.0433032320256267	0.0112928356606741	0.18840548232245	0.0018	0.0029	0.0172	0.159	0.0053	0.1617	0.1957	0.0121	0.0011	0.0085	0.0068	0.0155	2e-04	0.0068	0.019	0.1198	0.159	7e-04	4e-04	0.0179	0.0302	0.0164	0.0079	0.0216	0.0064	4e-04
20	rs73308697	59956627	0.89	0.145699762692903	0.99	0.0433032320256267	0.0119341729663546	0.188098317716734	0.0018	0.0029	0.0172	0.159	0.0053	0.1617	0.1956	0.0121	0.0011	0.0085	0.0068	0.0155	2e-04	0.0068	0.0189	0.1198	0.1592	7e-04	4e-04	0.0179	0.0302	0.0164	0.0079	0.0216	0.0064	4e-04
20	rs6587245	59959900	0.89	0.145699762692903	0.99	0.0433032320256267	0.0118342216847381	0.182294833329687	0.0018	0.0029	0.0171	0.159	0.0052	0.1617	0.1955	0.0121	0.0012	0.0085	0.0068	0.0155	2e-04	0.0068	0.019	0.1199	0.1593	7e-04	4e-04	0.0179	0.0302	0.0164	0.0079	0.0216	0.0064	4e-04
20	rs1317769	59960327	0.89	0.145699762692903	0.99	0.0433032320256267	0.011898824103791	0.183612949130593	0.0018	0.0029	0.0172	0.159	0.0052	0.1617	0.1955	0.0121	0.0012	0.0085	0.0068	0.0155	2e-04	0.0068	0.019	0.1199	0.1593	7e-04	4e-04	0.0179	0.0302	0.0164	0.0079	0.0216	0.0064	4e-04
20	rs78034491	59960966	0.89	0.145699762692903	0.98	0.0519283998033082	0.0119696004403071	0.18493431688321	0.0018	0.0029	0.0172	0.159	0.0052	0.1617	0.1955	0.0121	0.0012	0.0085	0.0068	0.0155	2e-04	0.0068	0.019	0.1199	0.1593	7e-04	4e-04	0.0179	0.0302	0.0164	0.0079	0.0216	0.0064	4e-04
20	rs62199079	59962839	0.89	0.145699762692903	0.98	0.0519283998033082	0.0126331596006609	0.192517260682641	0.0018	0.003	0.0172	0.1589	0.0053	0.1616	0.1952	0.0121	0.0012	0.0085	0.0068	0.0156	2e-04	0.0068	0.019	0.1199	0.1593	7e-04	4e-04	0.0179	0.0302	0.0164	0.0079	0.0217	0.0064	4e-04
20	rs78533789	59962872	0.89	0.145699762692903	0.98	0.0519283998033082	0.0125962726582824	0.19272363959309	0.0018	0.003	0.0172	0.1589	0.0053	0.1616	0.1951	0.0121	0.0012	0.0085	0.0068	0.0156	2e-04	0.0068	0.019	0.1199	0.1593	7e-04	4e-04	0.0179	0.0302	0.0164	0.0079	0.0217	0.0064	4e-04
20	rs6089426	59966387	0.89	0.145699762692903	0.98	0.0519283998033082	0.0147958316873542	0.211279633482853	0.0018	0.003	0.0172	0.1588	0.0053	0.1617	0.1952	0.0121	0.0012	0.0085	0.0068	0.0156	2e-04	0.0067	0.019	0.1199	0.1593	7e-04	4e-04	0.0178	0.0302	0.0165	0.0079	0.0218	0.0064	3e-04
20	rs117023507	59966701	0.89	0.145699762692903	0.98	0.0519283998033082	0.016147329012761	0.225481738887739	0.0018	0.003	0.0172	0.1588	0.0053	0.1617	0.1952	0.0121	0.0012	0.0085	0.0068	0.0156	2e-04	0.0067	0.019	0.1199	0.1593	7e-04	4e-04	0.0178	0.0302	0.0165	0.0079	0.0218	0.0064	3e-04
20	rs73134372	59969198	0.9	0.124917206299546	0.98	0.0519283998033082	0.0350269741663368	0.315599880819916	0.0018	0.0031	0.0179	0.1575	0.005	0.1613	0.1947	0.0114	0.0011	0.0088	0.0063	0.0157	2e-04	0.0066	0.0207	0.1199	0.1592	8e-04	3e-04	0.0176	0.0296	0.0175	0.0078	0.0226	0.006	2e-04
20	rs117976828	59969754	0.89	0.145699762692903	0.97	0.0618608265030667	0.0383316486495459	0.366203013095	0.0018	0.0031	0.0181	0.1571	0.0049	0.1611	0.1946	0.0112	0.0011	0.0089	0.0059	0.0157	2e-04	0.0066	0.0214	0.12	0.159	9e-04	3e-04	0.0176	0.0294	0.0179	0.0078	0.023	0.0059	2e-04
20	rs6142812	59971286	0.89	0.145699762692903	0.96	0.0732232110783407	0.0306193238424434	0.292796633443496	0.0018	0.0032	0.0186	0.1563	0.0049	0.1609	0.1943	0.0109	0.0011	0.0091	0.0054	0.0158	2e-04	0.0067	0.0223	0.1199	0.1589	0.001	3e-04	0.0175	0.0291	0.0186	0.0078	0.0235	0.0059	1e-04
20	rs6142819	59972888	0.89	0.145699762692903	0.96	0.0732232110783407	0.0288539339680527	0.278620938602695	0.0017	0.0032	0.0186	0.1561	0.0048	0.1615	0.1944	0.0109	0.0011	0.0091	0.0054	0.0156	2e-04	0.0067	0.0224	0.1195	0.1589	0.001	3e-04	0.0175	0.0291	0.0186	0.0078	0.0236	0.0059	1e-04
20	rs6061720	59974772	0.89	0.145699762692903	0.95	0.0861393601425535	0.0331596048385736	0.318380003416938	0.0017	0.0033	0.0187	0.1558	0.0048	0.1622	0.1942	0.0108	0.0011	0.0093	0.0053	0.0157	2e-04	0.0068	0.0225	0.1197	0.158	0.001	3e-04	0.0175	0.0292	0.0187	0.0077	0.0236	0.0058	1e-04
20	rs12625685	59975961	0.89	0.145699762692903	0.93	0.117127898734063	0.0343754257678252	0.317775015679637	0.0017	0.0033	0.0187	0.1556	0.0048	0.1627	0.1939	0.0108	0.0011	0.0094	0.0053	0.0157	2e-04	0.0068	0.0226	0.1198	0.1578	0.001	3e-04	0.0175	0.0292	0.0187	0.0077	0.0236	0.0057	1e-04
20	rs6142831	59976479	0.89	0.145699762692903	0.92	0.135444945858012	0.0329866425263441	0.33631659980073	0.0017	0.0033	0.0188	0.1547	0.005	0.1636	0.1941	0.0108	0.0011	0.0093	0.0053	0.0157	2e-04	0.0068	0.0228	0.1195	0.157	0.001	3e-04	0.0175	0.0295	0.0187	0.0077	0.0237	0.0057	1e-04
20	rs1317385	59978087	0.89	0.145699762692903	0.92	0.135444945858012	0.0384549798413698	0.362427630360513	0.0017	0.0033	0.0189	0.1544	0.005	0.1636	0.1938	0.0108	0.0011	0.0093	0.0053	0.0157	2e-04	0.0069	0.023	0.1191	0.1571	0.001	3e-04	0.0179	0.0296	0.0187	0.0077	0.0237	0.0057	1e-04
20	rs111952177	59978617	0.89	0.145699762692903	0.92	0.135444945858012	0.0552242204588166	0.41586638861784	0.0017	0.0033	0.0193	0.1539	0.0051	0.1638	0.1935	0.0109	0.0011	0.0092	0.0053	0.0156	2e-04	0.007	0.0231	0.1194	0.1562	0.0011	3e-04	0.018	0.0296	0.0187	0.0077	0.0238	0.0058	1e-04
20	rs35063225	59978826	0.88	0.168925028033099	0.92	0.135444945858012	0.0501937748221487	0.442063384864579	0.0017	0.0033	0.0196	0.1534	0.0052	0.164	0.1933	0.011	0.0011	0.0092	0.0052	0.0155	2e-04	0.0071	0.0233	0.1196	0.1555	0.0011	3e-04	0.0182	0.0295	0.0188	0.0076	0.0239	0.0059	1e-04
20	rs6061764	59979354	0.88	0.168925028033099	0.91	0.155803491158275	0.0502760833939868	0.341493703791525	0.0018	0.0034	0.0209	0.1517	0.0055	0.1641	0.1927	0.0109	0.0012	0.0093	0.0051	0.0152	2e-04	0.0077	0.0241	0.1203	0.1529	0.0014	3e-04	0.0185	0.0292	0.0191	0.0076	0.0243	0.0063	1e-04
20	rs73148268	59981084	0.87	0.194736090082605	0.91	0.155803491158275	0.0648548340377546	0.377086704297892	0.0018	0.0035	0.0226	0.1495	0.0057	0.1641	0.192	0.0111	0.0014	0.0097	0.005	0.015	2e-04	0.0081	0.025	0.1209	0.1503	0.0014	4e-04	0.0188	0.0287	0.0195	0.0075	0.0247	0.0067	1e-04
20	rs2387394	59983680	0.87	0.194736090082605	0.9	0.178319663885856	0.0640968160952287	0.36721165093302	0.0018	0.0035	0.0226	0.1494	0.0057	0.1641	0.192	0.0111	0.0014	0.0097	0.005	0.0149	2e-04	0.0082	0.0251	0.1209	0.1501	0.0014	4e-04	0.0188	0.0287	0.0196	0.0075	0.0248	0.0067	1e-04
20	rs11204447	59984927	0.86	0.223270892544248	0.9	0.178319663885856	0.0551540857895038	0.329205221808356	0.0018	0.0035	0.0227	0.1493	0.0057	0.1642	0.192	0.0111	0.0014	0.0097	0.005	0.0149	2e-04	0.0082	0.0251	0.1209	0.15	0.0014	4e-04	0.0188	0.0287	0.0196	0.0075	0.0248	0.0067	1e-04
20	rs7262285	59986272	0.86	0.223270892544248	0.9	0.178319663885856	0.0503090322679131	0.330305802187718	0.0018	0.0036	0.0228	0.1491	0.0057	0.1643	0.1918	0.0112	0.0014	0.0098	0.005	0.015	2e-04	0.0082	0.0251	0.1209	0.1497	0.0014	4e-04	0.0188	0.0287	0.0197	0.0075	0.0246	0.0068	1e-04
20	rs2252268	59986469	0.86	0.223270892544248	0.9	0.178319663885856	0.0496854878942512	0.327251290698633	0.0018	0.0036	0.0228	0.149	0.0058	0.1643	0.1918	0.0112	0.0014	0.0098	0.005	0.015	2e-04	0.0082	0.0252	0.1209	0.1496	0.0014	4e-04	0.0188	0.0287	0.0197	0.0075	0.0246	0.0068	1e-04
20	rs6587270	59988176	0.86	0.223270892544248	0.9	0.178319663885856	0.0495385735251202	0.295515270054933	0.0018	0.0036	0.0229	0.1487	0.0058	0.1646	0.1916	0.0112	0.0015	0.0098	0.005	0.015	3e-04	0.0082	0.0252	0.1209	0.1495	0.0014	5e-04	0.0188	0.0287	0.0197	0.0075	0.0245	0.0069	2e-04
20	rs2252678	59989639	0.86	0.223270892544248	0.9	0.178319663885856	0.0525498568044553	0.283049649841416	0.0018	0.0036	0.023	0.1485	0.0058	0.1647	0.1915	0.0112	0.0016	0.0098	0.005	0.015	3e-04	0.0082	0.0253	0.1208	0.1494	0.0014	5e-04	0.0188	0.0287	0.0198	0.0074	0.0245	0.007	2e-04
20	rs1892317	59991591	0.86	0.223270892544248	0.89	0.20310604818777	0.053970884842495	0.282115512348375	0.0018	0.0036	0.0234	0.1483	0.0057	0.1646	0.1916	0.0112	0.0016	0.0099	0.005	0.0148	3e-04	0.0082	0.0252	0.1207	0.1493	0.0014	5e-04	0.0187	0.0286	0.0198	0.0074	0.0247	0.007	2e-04
20	rs11697575	59996131	0.86	0.223270892544248	0.89	0.20310604818777	0.0572840871539975	0.22809623702766	0.0019	0.0038	0.0237	0.1478	0.0058	0.1642	0.1917	0.0112	0.0017	0.01	0.005	0.0147	4e-04	0.0084	0.0252	0.121	0.149	0.0016	7e-04	0.0188	0.0284	0.0198	0.0073	0.0243	0.0071	2e-04
20	rs2427088	59996632	0.86	0.223270892544248	0.89	0.20310604818777	0.0542997592125254	0.22809623702766	0.0019	0.0038	0.0237	0.1478	0.0058	0.1642	0.1917	0.0112	0.0017	0.0101	0.005	0.0147	4e-04	0.0084	0.0253	0.121	0.149	0.0016	7e-04	0.0188	0.0284	0.0198	0.0073	0.0243	0.0071	2e-04
20	rs17734003	60001289	0.86	0.223270892544248	0.89	0.20310604818777	0.0591370453198204	0.217805015442632	0.0019	0.0038	0.0238	0.1475	0.0058	0.1643	0.1918	0.0113	0.0018	0.0101	0.005	0.0147	5e-04	0.0085	0.0253	0.1208	0.1487	0.0016	8e-04	0.0188	0.0283	0.0198	0.0073	0.0243	0.0071	3e-04
20	rs62199128	60003721	0.86	0.223270892544248	0.89	0.20310604818777	0.0588437924873185	0.207142208090513	0.0019	0.0038	0.0238	0.1475	0.0058	0.1643	0.1919	0.0113	0.0018	0.0102	0.005	0.0147	5e-04	0.0085	0.0253	0.1208	0.1486	0.0017	8e-04	0.0188	0.0283	0.0198	0.0073	0.0243	0.0071	3e-04
20	rs6089617	60010190	0.85	0.254661707966279	0.89	0.20310604818777	0.0557521287639643	0.187177849683327	0.0019	0.0038	0.0239	0.1471	0.0058	0.1643	0.1921	0.0113	0.0019	0.0103	0.0051	0.0147	5e-04	0.0085	0.0252	0.1207	0.1482	0.0017	9e-04	0.0189	0.0282	0.0197	0.0073	0.0242	0.0071	4e-04
20	rs6089626	60011991	0.85	0.254661707966279	0.89	0.20310604818777	0.0487438471288345	0.190663228592348	0.0019	0.0037	0.0239	0.147	0.0058	0.1643	0.1922	0.0114	0.0019	0.0103	0.0051	0.0147	6e-04	0.0086	0.0252	0.1206	0.1481	0.0017	9e-04	0.0189	0.0282	0.0197	0.0073	0.0242	0.0071	4e-04
20	rs117540955	60012470	0.85	0.254661707966279	0.89	0.20310604818777	0.0469912537044211	0.192207832856813	0.0019	0.0037	0.0239	0.1469	0.0058	0.1644	0.1922	0.0114	0.0019	0.0103	0.0051	0.0147	6e-04	0.0086	0.0253	0.1206	0.1481	0.0017	9e-04	0.0189	0.0282	0.0197	0.0073	0.0242	0.0072	4e-04
20	rs6062000	60013640	0.85	0.254661707966279	0.89	0.20310604818777	0.0449146381834976	0.190971810947648	0.0019	0.0037	0.0239	0.1469	0.0058	0.1644	0.1923	0.0114	0.0019	0.0104	0.0051	0.0146	6e-04	0.0086	0.0253	0.1206	0.148	0.0017	9e-04	0.0189	0.0282	0.0197	0.0073	0.0242	0.0072	4e-04
20	rs117513119	60017325	0.85	0.254661707966279	0.88	0.230271256315472	0.0418164904834663	0.194273865754705	0.0019	0.0036	0.0239	0.1468	0.0058	0.1644	0.1924	0.0114	0.0019	0.0104	0.0052	0.0146	6e-04	0.0086	0.0253	0.1206	0.1479	0.0017	0.001	0.0189	0.0282	0.0197	0.0073	0.0242	0.0072	5e-04
20	rs116884929	60017451	0.85	0.254661707966279	0.88	0.230271256315472	0.0417438707445868	0.192826857139163	0.0019	0.0036	0.0239	0.1468	0.0058	0.1644	0.1924	0.0114	0.0018	0.0104	0.0052	0.0146	6e-04	0.0086	0.0253	0.1206	0.1479	0.0016	0.001	0.0189	0.0282	0.0197	0.0073	0.0242	0.0072	5e-04
20	rs117401950	60020670	0.85	0.254661707966279	0.88	0.230271256315472	0.0380041013146754	0.193343225549976	0.0019	0.0036	0.0239	0.1466	0.0058	0.1645	0.1925	0.0114	0.0018	0.0104	0.0052	0.0146	6e-04	0.0086	0.0253	0.1205	0.1478	0.0016	0.001	0.0189	0.0282	0.0197	0.0073	0.0242	0.0072	5e-04
20	rs2427104	60022160	0.85	0.254661707966279	0.88	0.230271256315472	0.0307013312707822	0.184527396608392	0.0019	0.0036	0.0239	0.1465	0.0058	0.1645	0.1926	0.0114	0.0018	0.0104	0.0052	0.0146	7e-04	0.0086	0.0253	0.1205	0.1477	0.0016	0.001	0.019	0.0281	0.0197	0.0073	0.0242	0.0072	5e-04
20	rs6062092	60022733	0.85	0.254661707966279	0.88	0.230271256315472	0.030420804681142	0.177055151267119	0.0019	0.0036	0.0239	0.147	0.0058	0.1647	0.1923	0.0114	0.0018	0.0105	0.0052	0.0146	7e-04	0.0086	0.0253	0.1205	0.1476	0.0016	0.001	0.0189	0.0281	0.0197	0.0072	0.0242	0.0072	5e-04
20	rs6062182	60034951	0.85	0.254661707966279	0.88	0.230271256315472	0.0166702324466278	0.155006416924415	0.002	0.0036	0.0241	0.1466	0.0061	0.1637	0.1928	0.0114	0.0019	0.0106	0.0054	0.0145	9e-04	0.0084	0.0256	0.1208	0.1477	0.0013	0.0012	0.0185	0.0283	0.0195	0.007	0.0238	0.0073	7e-04
20	rs76936917	60042404	0.84	0.289034762536342	0.89	0.20310604818777	0.0135299039957348	0.149209398880915	0.002	0.0036	0.0241	0.1465	0.0061	0.1632	0.1928	0.0114	0.0019	0.0106	0.0054	0.0145	9e-04	0.0083	0.0258	0.1209	0.1479	0.0013	0.0013	0.0185	0.0284	0.0195	0.007	0.0238	0.0073	8e-04
20	rs143170610	60043365	0.84	0.289034762536342	0.88	0.230271256315472	0.0133430313354484	0.147890154095013	0.002	0.0036	0.0241	0.1465	0.0061	0.1632	0.1928	0.0114	0.0019	0.0106	0.0054	0.0145	9e-04	0.0083	0.0258	0.1209	0.1479	0.0013	0.0013	0.0185	0.0284	0.0195	0.007	0.0238	0.0073	8e-04
20	rs4925237	60050458	0.84	0.289034762536342	0.88	0.230271256315472	0.0116651663625517	0.142748515665809	0.002	0.0036	0.0241	0.1465	0.0061	0.1631	0.1927	0.0114	0.0019	0.0106	0.0054	0.0145	9e-04	0.0083	0.0258	0.121	0.148	0.0013	0.0013	0.0184	0.0284	0.0195	0.007	0.0237	0.0073	8e-04
20	rs2427124	60050848	0.84	0.289034762536342	0.87	0.259919603286658	0.0118049440082903	0.143585361395857	0.002	0.0036	0.0242	0.1465	0.0061	0.1632	0.1928	0.0114	0.0019	0.0106	0.0054	0.0145	9e-04	0.0083	0.0259	0.1209	0.1478	0.0013	0.0013	0.0184	0.0284	0.0195	0.007	0.0238	0.0073	8e-04
20	rs116952611	60056333	0.84	0.289034762536342	0.88	0.230271256315472	0.0136599111278606	0.147514002725203	0.002	0.0036	0.0242	0.1465	0.0061	0.163	0.1928	0.0114	0.0019	0.0106	0.0054	0.0145	9e-04	0.0084	0.0259	0.1208	0.1478	0.0013	0.0013	0.0184	0.0283	0.0195	0.007	0.0237	0.0073	8e-04
20	rs111374511	60059991	0.84	0.289034762536342	0.88	0.230271256315472	0.0135493461599527	0.145264366835946	0.002	0.0036	0.0243	0.1465	0.0062	0.1628	0.1928	0.0113	0.002	0.0106	0.0055	0.0146	0.001	0.0084	0.0261	0.1206	0.1479	0.0013	0.0013	0.0183	0.0283	0.0195	0.007	0.0237	0.0074	8e-04
20	rs6089396	60060713	0.84	0.289034762536342	0.88	0.230271256315472	0.0129939041811636	0.145077461714473	0.0021	0.0036	0.0243	0.1462	0.0062	0.1628	0.1928	0.0114	0.002	0.0106	0.0055	0.0146	0.001	0.0084	0.0262	0.1206	0.1479	0.0013	0.0013	0.0183	0.0283	0.0195	0.007	0.0237	0.0074	8e-04
20	rs117253332	60075870	0.84	0.289034762536342	0.88	0.230271256315472	0.012906133323583	0.126836312387972	0.0021	0.0036	0.0245	0.146	0.0064	0.1622	0.1928	0.0112	0.002	0.0106	0.0056	0.0147	0.001	0.0086	0.0266	0.1201	0.1481	0.0014	0.0014	0.0181	0.0281	0.0194	0.007	0.0237	0.0077	9e-04
20	rs2427143	60081842	0.83	0.326509998324372	0.88	0.230271256315472	0.0110514799723688	0.118667049711848	0.0021	0.0036	0.0245	0.146	0.0064	0.1621	0.1928	0.0112	0.002	0.0106	0.0057	0.0147	0.001	0.0087	0.0267	0.12	0.1481	0.0014	0.0014	0.0181	0.0281	0.0194	0.007	0.0236	0.0077	9e-04
20	rs1571433	60082582	0.83	0.326509998324372	0.89	0.20310604818777	0.0102925018064402	0.113250292166019	0.0021	0.0036	0.0245	0.146	0.0064	0.1621	0.1928	0.0112	0.002	0.0106	0.0057	0.0147	0.001	0.0087	0.0267	0.12	0.1481	0.0014	0.0014	0.018	0.0281	0.0194	0.007	0.0236	0.0077	9e-04
20	rs78139716	60090140	0.83	0.326509998324372	0.89	0.20310604818777	0.00376028936177277	0.0657248103554175	0.0022	0.0037	0.025	0.1452	0.0071	0.1604	0.1935	0.0111	0.0021	0.0112	0.0061	0.0151	0.0014	0.0091	0.0262	0.1192	0.1475	0.0019	0.0016	0.0177	0.0281	0.0188	0.0071	0.0231	0.0081	0.0013
20	rs35132427	60090295	0.83	0.326509998324372	0.89	0.20310604818777	0.00332625911698125	0.0606708402544973	0.0022	0.0037	0.0251	0.1452	0.0071	0.1603	0.1936	0.0111	0.0021	0.0112	0.0061	0.0151	0.0014	0.009	0.0261	0.1192	0.1475	0.0019	0.0016	0.0176	0.0281	0.0188	0.0071	0.0231	0.0081	0.0013
20	rs2427154	60090948	0.83	0.326509998324372	0.89	0.20310604818777	0.00125729110884217	0.0535721753336495	0.0022	0.0038	0.0252	0.1451	0.0072	0.16	0.1938	0.0111	0.0021	0.0114	0.0062	0.0152	0.0015	0.0088	0.0261	0.1192	0.1475	0.002	0.0016	0.0173	0.0281	0.0187	0.0071	0.0231	0.0082	0.0014
20	rs2427158	60091406	0.83	0.326509998324372	0.89	0.20310604818777	0.00109497791379028	0.0457980619127891	0.0022	0.0037	0.0251	0.1453	0.0072	0.1608	0.1942	0.0111	0.0021	0.0114	0.0062	0.0151	0.0015	0.0089	0.0258	0.119	0.1474	0.0019	0.0016	0.0172	0.0279	0.0186	0.0071	0.0228	0.0082	0.0014
20	rs6089235	60091494	0.83	0.326509998324372	0.89	0.20310604818777	0.00137495760466517	0.0488316151113973	0.0022	0.0037	0.0251	0.1452	0.0072	0.1608	0.1942	0.0111	0.0021	0.0114	0.0062	0.0152	0.0015	0.0089	0.0258	0.119	0.1474	0.0019	0.0016	0.0172	0.028	0.0185	0.0071	0.0228	0.0082	0.0014
20	rs1475477	60095078	0.81	0.411214762386647	0.89	0.20310604818777	0.000755337851535847	0.0201633807425613	0.0024	0.0039	0.0253	0.1443	0.0076	0.1595	0.1952	0.0111	0.0021	0.0121	0.0064	0.0155	0.0018	0.0094	0.0257	0.119	0.1466	0.0023	0.0017	0.0163	0.0288	0.0177	0.0068	0.0221	0.0085	0.0017
20	rs6061595	60097897	0.81	0.411214762386647	0.89	0.20310604818777	0.0012030725154294	0.0402124725363554	0.0025	0.004	0.0258	0.1435	0.008	0.1574	0.1946	0.0113	0.0021	0.013	0.0068	0.0158	0.002	0.0099	0.0258	0.1195	0.1453	0.0024	0.0017	0.0161	0.0294	0.0182	0.0068	0.0215	0.0089	0.0019
20	rs73150291	60097938	0.81	0.411214762386647	0.89	0.20310604818777	0.00122256259774595	0.035738633523189	0.0025	0.004	0.0258	0.1435	0.008	0.1574	0.1947	0.0113	0.0021	0.013	0.0068	0.0158	0.002	0.0099	0.0258	0.1195	0.1453	0.0024	0.0017	0.0161	0.0294	0.0182	0.0068	0.0215	0.0089	0.0019
20	rs1041274	60099144	0.81	0.411214762386647	0.89	0.20310604818777	0.00163351464643651	0.0518881570009337	0.0026	0.0041	0.0257	0.1434	0.0081	0.1573	0.1956	0.0115	0.0021	0.0132	0.0066	0.0159	0.002	0.0101	0.0259	0.1196	0.1438	0.0024	0.0018	0.016	0.0292	0.018	0.0071	0.0211	0.009	0.002
20	rs73150301	60099470	0.81	0.411214762386647	0.89	0.20310604818777	0.00160147945400891	0.0408232272498776	0.0026	0.0041	0.0257	0.1434	0.0081	0.1572	0.1958	0.0114	0.0021	0.0132	0.0066	0.0158	0.002	0.0101	0.0258	0.1197	0.1438	0.0024	0.0018	0.0159	0.0292	0.018	0.0071	0.021	0.0091	0.002
20	rs79216627	60102244	0.81	0.411214762386647	0.89	0.20310604818777	0.00169530139552309	0.0417752375034905	0.0025	0.0041	0.0257	0.1436	0.0084	0.156	0.1969	0.0113	0.0021	0.0133	0.0068	0.0158	0.0021	0.01	0.0255	0.1206	0.1434	0.0025	0.0018	0.0156	0.0292	0.0178	0.0072	0.0207	0.0092	0.002
20	rs117646405	60102832	0.81	0.411214762386647	0.89	0.20310604818777	0.00173275227638413	0.0459741297644504	0.0025	0.0041	0.0257	0.1436	0.0084	0.1559	0.197	0.0113	0.0021	0.0133	0.0068	0.0158	0.0021	0.01	0.0255	0.1207	0.1434	0.0025	0.0018	0.0156	0.0292	0.0178	0.0072	0.0206	0.0092	0.002
20	rs75003504	60103755	0.81	0.411214762386647	0.89	0.20310604818777	0.00179085140463559	0.0479305133119256	0.0025	0.0041	0.0257	0.1436	0.0084	0.1558	0.1971	0.0113	0.0021	0.0134	0.0068	0.0157	0.0021	0.01	0.0255	0.1208	0.1433	0.0025	0.0018	0.0156	0.0291	0.0178	0.0072	0.0206	0.0093	0.002
20	rs73152010	60103997	0.81	0.411214762386647	0.89	0.20310604818777	0.00180561973673158	0.0472149463288111	0.0025	0.0041	0.0257	0.1436	0.0084	0.1558	0.1971	0.0113	0.0021	0.0134	0.0068	0.0157	0.0021	0.01	0.0255	0.1208	0.1432	0.0025	0.0018	0.0155	0.0291	0.0178	0.0072	0.0206	0.0093	0.002
20	rs6061602	60104659	0.81	0.411214762386647	0.89	0.20310604818777	0.00184914319637232	0.0427939392770941	0.0026	0.0041	0.0257	0.1435	0.0084	0.1556	0.1972	0.0113	0.0022	0.0134	0.0068	0.0157	0.0021	0.01	0.0255	0.1208	0.1431	0.0025	0.0019	0.0155	0.0291	0.0178	0.0072	0.0206	0.0093	0.0021
20	rs6061618	60111095	0.81	0.411214762386647	0.89	0.20310604818777	0.00155200006716155	0.0267841997551785	0.0028	0.0044	0.0256	0.1431	0.0086	0.1549	0.1976	0.0114	0.0021	0.0133	0.0069	0.0157	0.002	0.01	0.0255	0.1221	0.1435	0.0025	0.0018	0.0152	0.0286	0.0178	0.0071	0.0204	0.0093	0.0022
20	rs6142793	60111814	0.81	0.411214762386647	0.89	0.20310604818777	0.00128462882644904	0.0234907964316172	0.0028	0.0044	0.0256	0.1433	0.0086	0.1547	0.197	0.0116	0.0021	0.0134	0.007	0.0157	0.002	0.0101	0.0255	0.1222	0.1435	0.0025	0.0018	0.0152	0.0285	0.0178	0.0071	0.0205	0.0093	0.0022
20	rs62199199	60112024	0.81	0.411214762386647	0.88	0.230271256315472	0.00126635035361062	0.0254691323024984	0.0028	0.0044	0.0257	0.1432	0.0086	0.1547	0.1968	0.0116	0.0021	0.0134	0.007	0.0157	0.002	0.0101	0.0255	0.1223	0.1434	0.0025	0.0018	0.0152	0.0285	0.0178	0.0071	0.0205	0.0093	0.0022
20	rs6061619	60112199	0.81	0.411214762386647	0.88	0.230271256315472	0.00180831544254962	0.021838138548968	0.0028	0.0044	0.0258	0.1432	0.0086	0.1547	0.1968	0.0116	0.0021	0.0133	0.007	0.0158	0.002	0.0101	0.0255	0.1222	0.1434	0.0025	0.0018	0.0152	0.0287	0.0178	0.0068	0.0205	0.0093	0.0022
20	rs79023527	60119410	0.83	0.326509998324372	0.88	0.230271256315472	0.0134652466253212	0.046150496103124	0.0027	0.0043	0.0264	0.1397	0.01	0.153	0.1984	0.0116	0.002	0.0131	0.0081	0.0159	0.0021	0.0118	0.0272	0.1215	0.1417	0.0024	0.0014	0.0137	0.0276	0.018	0.0069	0.0219	0.0099	0.0023
20	rs61168034	60120157	0.83	0.326509998324372	0.87	0.259919603286658	0.0231358353535381	0.0695384392031729	0.0026	0.0043	0.0264	0.1388	0.0104	0.1525	0.1988	0.0117	0.002	0.0131	0.0084	0.016	0.0021	0.0122	0.0276	0.1213	0.1412	0.0023	0.0013	0.0134	0.0273	0.0181	0.0069	0.0223	0.01	0.0024
20	rs13041613	60120495	0.83	0.326509998324372	0.86	0.29215087580064	0.0229255502203673	0.085590828665106	0.0027	0.0041	0.0263	0.1377	0.0106	0.1528	0.1981	0.0118	0.0021	0.0131	0.0085	0.0161	0.0021	0.0124	0.0277	0.1213	0.1417	0.0023	0.0013	0.0134	0.0271	0.0183	0.0069	0.023	0.01	0.0024
20	rs13044720	60120633	0.83	0.326509998324372	0.86	0.29215087580064	0.024939022585811	0.0788295673986601	0.0027	0.0041	0.0262	0.1375	0.0108	0.1528	0.1981	0.0118	0.0021	0.0131	0.0085	0.016	0.0021	0.0124	0.0276	0.1212	0.142	0.0023	0.0013	0.0135	0.0271	0.0182	0.0069	0.0231	0.01	0.0023
20	rs7274761	60128452	0.83	0.326509998324372	0.86	0.29215087580064	0.0777460525132135	0.188507908465987	0.0025	0.0037	0.0269	0.1368	0.0116	0.1514	0.1963	0.0119	0.0018	0.0131	0.0095	0.0166	0.0022	0.0138	0.0275	0.1212	0.1417	0.0023	0.0015	0.0117	0.0266	0.0184	0.0074	0.0241	0.0108	0.0022
20	rs73134534	60129599	0.83	0.326509998324372	0.86	0.29215087580064	0.0838427309888813	0.194377363497736	0.0025	0.0037	0.0269	0.1369	0.0116	0.1513	0.1963	0.0118	0.0018	0.0131	0.0096	0.0166	0.0022	0.0138	0.0275	0.1212	0.1419	0.0023	0.0014	0.0117	0.0267	0.0184	0.0074	0.0241	0.0108	0.0022
20	rs1892306	60130163	0.83	0.326509998324372	0.86	0.29215087580064	0.0898987392189021	0.197386881057741	0.0025	0.0037	0.0269	0.1369	0.0116	0.1512	0.1963	0.0118	0.0018	0.0131	0.0096	0.0166	0.0022	0.0139	0.0275	0.1212	0.142	0.0023	0.0014	0.0116	0.0268	0.0183	0.0074	0.0242	0.0108	0.0022
20	rs1936203	60130758	0.83	0.326509998324372	0.86	0.29215087580064	0.0900674533119345	0.197595008161141	0.0025	0.0037	0.0268	0.1369	0.0116	0.1514	0.1962	0.0118	0.0018	0.0131	0.0096	0.0166	0.0022	0.0139	0.0275	0.1212	0.1422	0.0023	0.0014	0.0117	0.0269	0.0184	0.0074	0.024	0.0108	0.0021
20	rs1936205	60131514	0.83	0.326509998324372	0.86	0.29215087580064	0.0860032097370946	0.198741025907447	0.0024	0.0037	0.0269	0.1369	0.0116	0.1515	0.1962	0.0118	0.0018	0.0131	0.0096	0.0166	0.0022	0.0139	0.0275	0.1212	0.1423	0.0022	0.0014	0.0116	0.0268	0.0184	0.0074	0.024	0.0108	0.0021
20	rs55960316	60133475	0.83	0.326509998324372	0.86	0.29215087580064	0.0889624261004124	0.219635172294957	0.0024	0.0036	0.0269	0.1368	0.0117	0.1515	0.1961	0.0118	0.0017	0.0131	0.0096	0.0166	0.0022	0.0139	0.0274	0.1214	0.1425	0.0021	0.0014	0.0116	0.0268	0.0184	0.0074	0.0239	0.0108	0.0021
20	rs2748151	60133486	0.83	0.326509998324372	0.86	0.29215087580064	0.0891300248760888	0.220066526812829	0.0024	0.0036	0.0269	0.1368	0.0117	0.1515	0.1961	0.0118	0.0017	0.0131	0.0096	0.0166	0.0022	0.0139	0.0274	0.1214	0.1425	0.0021	0.0014	0.0116	0.0268	0.0184	0.0074	0.0239	0.0108	0.0021
20	rs6061639	60137695	0.83	0.326509998324372	0.86	0.29215087580064	0.146816236965251	0.236549984969912	0.0024	0.0036	0.0266	0.1366	0.0117	0.1512	0.1965	0.0123	0.0017	0.0128	0.0096	0.0162	0.0021	0.0143	0.0276	0.1216	0.1427	0.0016	0.0013	0.0117	0.0267	0.0187	0.0076	0.0238	0.0107	0.002
20	rs117028705	60138217	0.83	0.326509998324372	0.86	0.29215087580064	0.14645834981829	0.237986995956401	0.0024	0.0036	0.0266	0.1366	0.0117	0.1513	0.1965	0.0123	0.0017	0.0128	0.0096	0.0162	0.0021	0.0144	0.0276	0.1216	0.1427	0.0016	0.0013	0.0117	0.0267	0.0187	0.0076	0.0238	0.0107	0.002
20	rs73136647	60140715	0.83	0.326509998324372	0.86	0.29215087580064	0.165129687623609	0.263862866923018	0.0023	0.0036	0.0261	0.1366	0.0117	0.1516	0.1966	0.0124	0.0017	0.0128	0.0097	0.0163	0.0021	0.0146	0.0276	0.1225	0.1424	0.0015	0.0012	0.0118	0.0264	0.0187	0.0077	0.0235	0.0107	0.0019
20	rs117828821	60141660	0.83	0.326509998324372	0.86	0.29215087580064	0.163355613796788	0.273751096270403	0.0023	0.0036	0.0259	0.1365	0.0118	0.1517	0.1961	0.0125	0.0016	0.0128	0.0097	0.0163	0.0021	0.0146	0.0277	0.1227	0.1427	0.0014	0.0011	0.0118	0.0264	0.0187	0.0078	0.0234	0.0107	0.0019
20	rs75502618	60141931	0.83	0.326509998324372	0.86	0.29215087580064	0.166950093779525	0.279435143471736	0.0023	0.0036	0.0259	0.1365	0.0118	0.1517	0.196	0.0125	0.0016	0.0129	0.0097	0.0163	0.0021	0.0146	0.0277	0.1228	0.1427	0.0014	0.0011	0.0118	0.0264	0.0187	0.0079	0.0234	0.0107	0.0019
20	rs6061644	60142009	0.83	0.326509998324372	0.86	0.29215087580064	0.171516454829089	0.283049649841416	0.0023	0.0036	0.0259	0.1365	0.0118	0.1517	0.1959	0.0125	0.0016	0.0129	0.0097	0.0163	0.0021	0.0146	0.0277	0.1228	0.1427	0.0014	0.0011	0.0118	0.0264	0.0187	0.0079	0.0234	0.0107	0.0019
20	rs6121695	60146508	0.83	0.326509998324372	0.86	0.29215087580064	0.143517564311654	0.269943438854539	0.0023	0.0035	0.0259	0.1364	0.0117	0.1513	0.1962	0.0126	0.0016	0.0127	0.0096	0.0163	0.0021	0.0146	0.0276	0.1226	0.143	0.0014	0.0011	0.0118	0.0265	0.0186	0.0083	0.0236	0.0106	0.0019
20	rs2252915	60148268	0.83	0.326509998324372	0.86	0.29215087580064	0.141629879588321	0.269252913958168	0.0023	0.0035	0.026	0.1363	0.0117	0.1513	0.1962	0.0126	0.0016	0.0127	0.0096	0.0163	0.0021	0.0146	0.0276	0.1225	0.1431	0.0014	0.0011	0.0117	0.0265	0.0186	0.0084	0.0236	0.0106	0.0019
20	rs2253195	60150313	0.83	0.326509998324372	0.87	0.259919603286658	0.149073017622848	0.267643825487871	0.0023	0.0035	0.026	0.1363	0.0117	0.151	0.1963	0.0126	0.0016	0.0126	0.0096	0.0165	0.0022	0.0146	0.0277	0.1225	0.1427	0.0014	0.0011	0.0115	0.0265	0.0186	0.0085	0.024	0.0106	0.0019
20	rs6121706	60153802	0.83	0.326509998324372	0.87	0.259919603286658	0.152213651697473	0.267988377979886	0.0023	0.0035	0.026	0.1363	0.0117	0.1509	0.1964	0.0126	0.0016	0.0126	0.0096	0.0165	0.0022	0.0146	0.0277	0.1225	0.1426	0.0014	0.0011	0.0115	0.0265	0.0186	0.0085	0.024	0.0106	0.0019
20	rs1891775	60159518	0.83	0.326509998324372	0.92	0.135444945858012	0.153815255082287	0.267529005267728	0.0023	0.0035	0.026	0.1363	0.0117	0.1508	0.1966	0.0126	0.0016	0.0126	0.0096	0.0164	0.0021	0.0146	0.0277	0.1226	0.1425	0.0014	0.0011	0.0115	0.0265	0.0186	0.0086	0.0239	0.0107	0.0018
20	rs79992441	60159710	0.83	0.326509998324372	0.93	0.117127898734063	0.153781787258371	0.267643825487871	0.0023	0.0035	0.0261	0.1363	0.0117	0.1508	0.1966	0.0126	0.0016	0.0126	0.0096	0.0164	0.0021	0.0146	0.0277	0.1226	0.1425	0.0014	0.0011	0.0115	0.0265	0.0186	0.0086	0.0239	0.0107	0.0018
20	rs1884228	60162313	0.83	0.326509998324372	0.93	0.117127898734063	0.136897825284334	0.273635470644432	0.0023	0.0035	0.0262	0.1363	0.0116	0.1509	0.1968	0.0126	0.0015	0.0126	0.0095	0.0164	0.002	0.0145	0.0277	0.1227	0.1426	0.0014	0.001	0.0113	0.0265	0.0186	0.0086	0.024	0.0107	0.0018
20	rs78158699	60163109	0.83	0.326509998324372	0.95	0.0861393601425535	0.133458062641467	0.271326131684675	0.0023	0.0035	0.0262	0.1363	0.0115	0.1509	0.1968	0.0126	0.0015	0.0126	0.0095	0.0164	0.002	0.0145	0.0277	0.1227	0.1426	0.0014	0.001	0.0113	0.0265	0.0186	0.0085	0.024	0.0107	0.0018
20	rs6089241	60164174	0.83	0.326509998324372	0.95	0.0861393601425535	0.134259051939212	0.270404093280546	0.0023	0.0035	0.0262	0.1363	0.0115	0.1509	0.1968	0.0126	0.0015	0.0126	0.0095	0.0164	0.002	0.0145	0.0277	0.1227	0.1426	0.0014	0.001	0.0113	0.0265	0.0186	0.0086	0.024	0.0107	0.0018
20	rs75728248	60165474	0.83	0.326509998324372	0.96	0.0732232110783407	0.135403899446511	0.270058579638946	0.0023	0.0035	0.0262	0.1364	0.0115	0.1509	0.1969	0.0126	0.0015	0.0126	0.0095	0.0164	0.002	0.0145	0.0277	0.1227	0.1426	0.0014	0.001	0.0113	0.0265	0.0186	0.0086	0.024	0.0107	0.0018
20	rs2243597	60166005	0.83	0.326509998324372	0.96	0.0732232110783407	0.136616963877547	0.270288906856243	0.0023	0.0035	0.0262	0.1364	0.0115	0.1509	0.1969	0.0126	0.0015	0.0126	0.0095	0.0164	0.002	0.0145	0.0277	0.1227	0.1426	0.0014	9e-04	0.0114	0.0265	0.0186	0.0086	0.024	0.0107	0.0018
20	rs73611541	60172064	0.83	0.326509998324372	0.96	0.0732232110783407	0.146555903886713	0.258393372625069	0.0024	0.0035	0.0263	0.1368	0.0115	0.151	0.1964	0.0124	0.0015	0.0126	0.0093	0.0163	0.0022	0.0145	0.0279	0.1231	0.1423	0.0014	0.001	0.0114	0.0265	0.0185	0.0086	0.024	0.0107	0.0017
20	rs2207543	60175608	0.84	0.289034762536342	0.95	0.0861393601425535	0.122225685269574	0.236329154656731	0.0025	0.0035	0.0263	0.1363	0.0115	0.1525	0.1953	0.0124	0.0016	0.0126	0.0093	0.0163	0.0022	0.0144	0.0278	0.1245	0.1418	0.0015	0.0011	0.0113	0.026	0.0185	0.0085	0.0237	0.0106	0.0016
20	rs2207542	60175722	0.84	0.289034762536342	0.95	0.0861393601425535	0.134877162147016	0.237212873459777	0.0025	0.0035	0.0263	0.1363	0.0115	0.1527	0.1953	0.0124	0.0016	0.0126	0.0093	0.0163	0.0022	0.0144	0.0278	0.1246	0.1418	0.0015	0.0011	0.011	0.026	0.0186	0.0085	0.0236	0.0106	0.0016
20	rs12480460	60179006	0.84	0.289034762536342	0.95	0.0861393601425535	0.142363981982807	0.214801633322173	0.0025	0.0035	0.0261	0.1361	0.0114	0.1535	0.1954	0.0123	0.0019	0.0126	0.0093	0.0161	0.0022	0.0144	0.0276	0.125	0.1416	0.0016	0.0011	0.0107	0.0258	0.0186	0.0084	0.0236	0.0105	0.0017
20	rs2427179	60182551	0.84	0.289034762536342	0.95	0.0861393601425535	0.152246917361418	0.195620788276232	0.0025	0.0035	0.0259	0.1358	0.0113	0.1542	0.1954	0.0123	0.0021	0.0126	0.0093	0.0159	0.0022	0.0143	0.0275	0.1254	0.1413	0.0018	0.0012	0.0105	0.0257	0.0187	0.0084	0.0236	0.0105	0.0018
20	rs6142808	60183964	0.84	0.289034762536342	0.95	0.0861393601425535	0.146425840381291	0.19025204923699	0.0026	0.0035	0.0259	0.1358	0.0113	0.1542	0.1955	0.0123	0.0021	0.0125	0.0092	0.0159	0.0022	0.0143	0.0274	0.1256	0.1413	0.0018	0.0012	0.0104	0.0256	0.0187	0.0084	0.0236	0.0105	0.0018
20	rs118004052	60185696	0.84	0.289034762536342	0.95	0.0861393601425535	0.144225267121447	0.190663228592348	0.0026	0.0035	0.0258	0.1358	0.0113	0.1542	0.1955	0.0123	0.0021	0.0125	0.0092	0.0159	0.0022	0.0143	0.0274	0.1256	0.1412	0.0018	0.0012	0.0104	0.0256	0.0187	0.0083	0.0236	0.0105	0.0018
20	rs60772399	60196676	0.84	0.289034762536342	0.94	0.100733208212114	0.0768275202107812	0.0788295673986601	0.003	0.0039	0.025	0.1358	0.0108	0.1573	0.1932	0.0126	0.0027	0.0126	0.009	0.0157	0.0025	0.014	0.0267	0.1258	0.1389	0.003	0.0016	0.0103	0.0262	0.0182	0.0087	0.0233	0.0103	0.0025
20	rs6061677	60198066	0.84	0.289034762536342	0.94	0.100733208212114	0.0685104584799495	0.0615345997089099	0.0031	0.004	0.0246	0.1354	0.0106	0.1583	0.1927	0.0126	0.0028	0.0126	0.0089	0.0157	0.0026	0.014	0.0266	0.1261	0.1385	0.0033	0.0017	0.0103	0.0258	0.0182	0.0089	0.0232	0.0102	0.0028
20	rs76488871	60199095	0.84	0.289034762536342	0.94	0.100733208212114	0.0681067398817337	0.0606046119938404	0.0031	0.004	0.0245	0.1354	0.0106	0.1584	0.1927	0.0126	0.0029	0.0126	0.0089	0.0157	0.0026	0.014	0.0266	0.1261	0.1384	0.0033	0.0017	0.0103	0.0258	0.0182	0.0089	0.0232	0.0102	0.0029
20	rs78952859	60210003	0.84	0.289034762536342	0.94	0.100733208212114	0.0673439644383436	0.0558536176850008	0.0032	0.004	0.0241	0.1353	0.0106	0.1586	0.1929	0.0127	0.003	0.0127	0.0089	0.0157	0.0026	0.0139	0.0264	0.1262	0.1379	0.0034	0.0018	0.0103	0.0259	0.0182	0.009	0.0231	0.0102	0.0031
20	rs2024714	60212494	0.84	0.289034762536342	0.94	0.100733208212114	0.0685711507339739	0.0570096677885933	0.0032	0.004	0.0241	0.1353	0.0106	0.1586	0.1929	0.0127	0.003	0.0127	0.0089	0.0157	0.0026	0.0139	0.0264	0.1262	0.1378	0.0034	0.0018	0.0103	0.0259	0.0182	0.009	0.0231	0.0102	0.0031
20	rs113149845	60212798	0.84	0.289034762536342	0.94	0.100733208212114	0.0685913892840201	0.0571387447713497	0.0032	0.004	0.024	0.1353	0.0106	0.1586	0.1929	0.0127	0.003	0.0127	0.009	0.0157	0.0026	0.0139	0.0264	0.1262	0.1378	0.0034	0.0018	0.0103	0.026	0.0182	0.009	0.0231	0.0102	0.0032
20	rs9798559	60217335	0.84	0.289034762536342	0.94	0.100733208212114	0.064445942776047	0.0550885801248002	0.0032	0.004	0.0238	0.1353	0.0105	0.159	0.193	0.0128	0.003	0.0127	0.0092	0.0157	0.0027	0.0139	0.0262	0.1259	0.1374	0.0035	0.0018	0.0104	0.0261	0.0182	0.0091	0.0229	0.0102	0.0032
20	rs2427221	60218706	0.84	0.289034762536342	0.95	0.0861393601425535	0.0628846761146747	0.0534466344305698	0.0032	0.004	0.0237	0.1354	0.0105	0.1592	0.1928	0.0128	0.003	0.0127	0.0092	0.0157	0.0027	0.0139	0.0261	0.1259	0.1372	0.0035	0.0018	0.0104	0.0261	0.0182	0.0091	0.0229	0.0102	0.0032
20	rs78093476	60223822	0.85	0.254661707966279	0.96	0.0732232110783407	0.0899469228028622	0.034851966632784	0.0035	0.0042	0.0217	0.1334	0.0102	0.1623	0.1929	0.0134	0.0029	0.0123	0.0093	0.0159	0.0032	0.0137	0.025	0.1273	0.1345	0.0039	0.0019	0.0108	0.0278	0.0181	0.0097	0.0224	0.0098	0.0033
20	rs6061693	60224497	0.85	0.254661707966279	0.98	0.0519283998033082	0.0902605147720326	0.032906986185002	0.0035	0.0042	0.0216	0.1334	0.0102	0.1624	0.1929	0.0134	0.0029	0.0123	0.0093	0.016	0.0032	0.0137	0.025	0.1274	0.1345	0.0039	0.0019	0.0108	0.0279	0.0181	0.0097	0.0224	0.0097	0.0033
20	rs4925266	60225921	0.85	0.254661707966279	0.98	0.0519283998033082	0.0931386235803232	0.0310627448679823	0.0035	0.0042	0.0216	0.1333	0.0102	0.1624	0.1929	0.0134	0.0029	0.0123	0.0093	0.016	0.0032	0.0136	0.0251	0.1274	0.1345	0.004	0.0019	0.0107	0.0279	0.018	0.0097	0.0225	0.0097	0.0033
20	rs115680873	60229579	0.85	0.254661707966279	0.97	0.0618608265030667	0.101882515327659	0.0293157949813175	0.0035	0.0043	0.0215	0.1327	0.0102	0.1625	0.1928	0.0136	0.003	0.0123	0.0092	0.0159	0.0032	0.0136	0.0249	0.1276	0.1344	0.004	0.002	0.0109	0.028	0.0181	0.0098	0.0228	0.0095	0.0033
20	rs78784729	60230907	0.85	0.254661707966279	0.97	0.0618608265030667	0.106292499728179	0.027662709084856	0.0035	0.0043	0.0215	0.1324	0.0101	0.1626	0.1927	0.0137	0.0031	0.0123	0.0092	0.0159	0.0032	0.0135	0.0248	0.1277	0.1344	0.004	0.002	0.011	0.028	0.0181	0.0098	0.0229	0.0094	0.0033
20	rs6142822	60231824	0.85	0.254661707966279	0.98	0.0519283998033082	0.109751491833966	0.0258739064348485	0.0034	0.0043	0.0216	0.1323	0.0099	0.1626	0.1926	0.0138	0.0031	0.0124	0.0092	0.0159	0.0032	0.0135	0.0248	0.1278	0.1344	0.004	0.002	0.0111	0.0281	0.0181	0.0098	0.0231	0.0094	0.0034
20	rs2210112	60232649	0.85	0.254661707966279	0.98	0.0519283998033082	0.0979949028810877	0.0242729941931404	0.0034	0.0043	0.0214	0.1327	0.0099	0.1626	0.1927	0.0138	0.0031	0.0122	0.0091	0.016	0.0032	0.0135	0.0245	0.1283	0.1341	0.004	0.002	0.0111	0.0281	0.0179	0.0098	0.023	0.0094	0.0034
20	rs62197806	60234167	0.85	0.254661707966279	0.98	0.0519283998033082	0.0830158144565671	0.0180566899876586	0.0034	0.0042	0.0211	0.133	0.0094	0.1633	0.1943	0.0143	0.0031	0.012	0.009	0.0158	0.0033	0.0132	0.0235	0.1289	0.1332	0.0041	0.0021	0.0115	0.0284	0.0178	0.0096	0.0227	0.0091	0.0034
20	rs6089457	60236951	0.85	0.254661707966279	1	0.0358647470334966	0.0697719050460661	0.013096657248813	0.0032	0.004	0.0207	0.1346	0.0093	0.1638	0.1943	0.0146	0.0029	0.0122	0.0088	0.0159	0.0033	0.0125	0.0227	0.1289	0.1329	0.0043	0.0023	0.0116	0.0287	0.0178	0.0094	0.0228	0.0087	0.0033
20	rs58036460	60237298	0.85	0.254661707966279	1	0.0358647470334966	0.0678652565301101	0.0131939373645986	0.0032	0.004	0.0207	0.1346	0.0093	0.1639	0.1944	0.0146	0.003	0.0122	0.0088	0.0159	0.0033	0.0125	0.0227	0.1289	0.1329	0.0043	0.0023	0.0116	0.0288	0.0178	0.0094	0.0227	0.0087	0.0033
20	rs62197810	60238864	0.85	0.254661707966279	1	0.0358647470334966	0.0567286803806976	0.0125205871691302	0.0031	0.0039	0.0205	0.135	0.0093	0.1642	0.1947	0.0147	0.0029	0.0123	0.0084	0.016	0.0033	0.0123	0.0223	0.1288	0.1327	0.0043	0.0024	0.0118	0.0287	0.0181	0.0094	0.0225	0.0087	0.0033
20	rs12480125	60240701	0.85	0.254661707966279	1	0.0358647470334966	0.0549090828717052	0.00966993397630557	0.0031	0.0038	0.0205	0.1347	0.0092	0.1648	0.1952	0.0148	0.0029	0.0123	0.0083	0.0162	0.0033	0.0121	0.022	0.1288	0.1323	0.0043	0.0024	0.0119	0.0287	0.0183	0.0095	0.0224	0.0086	0.0033
20	rs73148392	60242140	0.86	0.223270892544248	1	0.0358647470334966	0.0450062597693817	0.00686699612519373	0.0031	0.0036	0.0205	0.1348	0.0088	0.1657	0.1952	0.0147	0.0029	0.0121	0.0081	0.0163	0.0033	0.0113	0.0215	0.1304	0.1329	0.0043	0.0024	0.0124	0.0279	0.0185	0.0094	0.022	0.0082	0.0031
20	rs75692949	60242376	0.86	0.223270892544248	1	0.0358647470334966	0.0344516367116973	0.00614513830479027	0.003	0.0036	0.0204	0.1349	0.0087	0.1659	0.1956	0.0147	0.0026	0.012	0.0079	0.0163	0.0032	0.0111	0.0214	0.1309	0.1331	0.0043	0.0024	0.0125	0.0277	0.0186	0.0094	0.0219	0.0081	0.0031
20	rs944260	60243411	0.87	0.194736090082605	1	0.0358647470334966	0.0230400801424041	0.0112273387956379	0.0029	0.0033	0.0202	0.1361	0.0082	0.1655	0.1975	0.0146	0.0024	0.0118	0.007	0.0158	0.0032	0.0103	0.021	0.1325	0.1344	0.0042	0.0023	0.0131	0.0274	0.0184	0.0093	0.0215	0.0078	0.003
20	rs1571597	60243614	0.87	0.194736090082605	1	0.0358647470334966	0.029226021345037	0.0160998361772707	0.0029	0.0032	0.0201	0.1363	0.0082	0.1655	0.1976	0.0146	0.0024	0.0117	0.007	0.0157	0.0031	0.0103	0.0209	0.1327	0.1347	0.0041	0.0022	0.0131	0.0272	0.0183	0.0092	0.0215	0.0077	0.003
20	rs1011414	60245808	0.88	0.168925028033099	1.01	0.0294955121051703	0.0510708752807571	0.0364235263634658	0.0026	0.0026	0.0199	0.1383	0.0072	0.1654	0.1974	0.0148	0.0021	0.0118	0.0065	0.0156	0.0027	0.0095	0.0205	0.1344	0.1375	0.004	0.0022	0.0141	0.0262	0.0181	0.0089	0.0209	0.0071	0.0029
20	rs117546358	60247557	0.88	0.168925028033099	1.01	0.0294955121051703	0.0430642981210866	0.0287439639838225	0.0026	0.0026	0.0199	0.1384	0.0072	0.1653	0.1974	0.0148	0.0021	0.0117	0.0065	0.0156	0.0027	0.0096	0.0205	0.1345	0.1376	0.004	0.0022	0.0142	0.0261	0.018	0.0088	0.0208	0.0073	0.0029
20	rs61169653	60248095	0.88	0.168925028033099	1.01	0.0294955121051703	0.0416423483845249	0.0306704717898915	0.0026	0.0026	0.0198	0.1383	0.0071	0.1655	0.1974	0.0148	0.0021	0.0117	0.0065	0.0156	0.0026	0.0096	0.0205	0.1344	0.1381	0.004	0.0022	0.0142	0.0261	0.018	0.0088	0.0208	0.0072	0.0029
20	rs944256	60248733	0.88	0.168925028033099	1.01	0.0294955121051703	0.0421955087954775	0.0278026392690001	0.0025	0.0026	0.0199	0.138	0.0071	0.1655	0.1973	0.0149	0.0021	0.0117	0.0065	0.0156	0.0026	0.0096	0.0206	0.1346	0.1382	0.004	0.0022	0.0142	0.0261	0.018	0.0088	0.0208	0.0072	0.0028
20	rs6089466	60250076	0.88	0.168925028033099	1.01	0.0294955121051703	0.0388128079983636	0.0239673541978909	0.0025	0.0026	0.0199	0.138	0.0071	0.1656	0.1972	0.0149	0.0021	0.0117	0.0065	0.0156	0.0026	0.0096	0.0206	0.1345	0.1382	0.004	0.0022	0.0142	0.0262	0.018	0.0088	0.0208	0.0072	0.0029
20	rs77511453	60254559	0.89	0.145699762692903	1.01	0.0294955121051703	0.0556991870706586	0.0589589199772186	0.0023	0.0026	0.0195	0.1404	0.0066	0.1649	0.1977	0.0148	0.0021	0.0117	0.0062	0.0154	0.0025	0.009	0.0199	0.1352	0.1388	0.0037	0.0021	0.015	0.0259	0.0182	0.0088	0.0206	0.0068	0.0027
20	rs6061727	60254932	0.89	0.145699762692903	1.01	0.0294955121051703	0.0548217583162424	0.0630754403159176	0.0022	0.0026	0.0195	0.1407	0.0065	0.1648	0.1977	0.0148	0.0021	0.0117	0.0061	0.0153	0.0025	0.0089	0.0198	0.1352	0.1389	0.0037	0.002	0.0152	0.0258	0.0182	0.0088	0.0207	0.0067	0.0027
20	rs77778783	60256746	0.9	0.124917206299546	1.02	0.0240822308241547	0.117102986209897	0.171075384045467	0.0019	0.0027	0.0192	0.1445	0.0054	0.1647	0.196	0.0144	0.0021	0.0117	0.0056	0.015	0.0022	0.0078	0.0184	0.1365	0.1411	0.0034	0.002	0.0167	0.0251	0.0191	0.0089	0.0204	0.006	0.0024
20	rs73150321	60257003	0.9	0.124917206299546	1.02	0.0240822308241547	0.143613947009192	0.170382409101083	0.0018	0.0027	0.0192	0.1451	0.0052	0.1644	0.1957	0.0143	0.0022	0.0117	0.0055	0.015	0.0022	0.0077	0.0184	0.1366	0.1414	0.0033	0.002	0.0169	0.025	0.0193	0.0089	0.0205	0.0058	0.0024
20	rs117381341	60257179	0.89	0.145699762692903	1.02	0.0240822308241547	0.143742517312322	0.126747391541924	0.0018	0.0027	0.0192	0.1454	0.0051	0.1643	0.1955	0.0143	0.0022	0.0117	0.0055	0.015	0.0022	0.0076	0.0184	0.1367	0.1416	0.0033	0.002	0.0171	0.0249	0.0194	0.0089	0.0205	0.0058	0.0023
20	rs78052415	60258080	0.88	0.168925028033099	1.02	0.0240822308241547	0.116450837799376	0.102135909969483	0.0016	0.0028	0.0192	0.1469	0.005	0.1633	0.1937	0.014	0.0022	0.0116	0.0054	0.0155	0.0021	0.007	0.0188	0.1371	0.1428	0.0031	0.002	0.0177	0.0244	0.0199	0.009	0.0208	0.0057	0.0022
20	rs6121760	60260044	0.88	0.168925028033099	1.02	0.0240822308241547	0.0886039592612383	0.0671011813753681	0.0015	0.003	0.0192	0.148	0.005	0.1624	0.1931	0.0138	0.0023	0.0116	0.0054	0.0156	0.0021	0.0069	0.0188	0.1368	0.1433	0.003	0.0021	0.018	0.0243	0.02	0.0091	0.0209	0.0058	0.002
20	rs6061730	60260168	0.88	0.168925028033099	1.02	0.0240822308241547	0.0881274310724371	0.0653825876454319	0.0015	0.003	0.0192	0.148	0.005	0.1624	0.1931	0.0138	0.0023	0.0116	0.0054	0.0156	0.0021	0.0069	0.0188	0.1368	0.1433	0.003	0.0021	0.018	0.0243	0.02	0.0091	0.0209	0.0058	0.002
20	rs11698846	60266918	0.88	0.168925028033099	1.02	0.0240822308241547	0.0792036954697407	0.0779451720202022	0.0018	0.0031	0.0193	0.1487	0.005	0.162	0.1927	0.014	0.0023	0.0116	0.0053	0.0158	0.0022	0.0069	0.0188	0.1361	0.143	0.003	0.0021	0.0181	0.0244	0.0201	0.0093	0.0209	0.0058	0.002
20	rs60062306	60268917	0.87	0.194736090082605	1.02	0.0240822308241547	0.0741566102857013	0.0543912930221992	0.0018	0.0031	0.0193	0.149	0.005	0.1618	0.1925	0.0141	0.0024	0.0116	0.0053	0.0158	0.0022	0.0069	0.0188	0.1358	0.1429	0.003	0.0021	0.0182	0.0245	0.0201	0.0093	0.0209	0.0059	0.002
20	rs6061315	60269787	0.87	0.194736090082605	1.02	0.0240822308241547	0.0731390724877555	0.0467405359611238	0.0019	0.0031	0.0193	0.1491	0.005	0.1618	0.1925	0.0141	0.0024	0.0117	0.0053	0.0158	0.0022	0.0069	0.0188	0.1357	0.1429	0.003	0.0021	0.0182	0.0245	0.0201	0.0094	0.0209	0.0059	0.002
20	rs17747934	60272196	0.87	0.194736090082605	1.02	0.0240822308241547	0.0784947839625061	0.052883279250726	0.0019	0.0032	0.0193	0.1493	0.005	0.1615	0.1925	0.0142	0.0024	0.0117	0.0053	0.0158	0.0022	0.0069	0.0187	0.1355	0.1427	0.003	0.0021	0.0183	0.0246	0.0201	0.0094	0.0209	0.006	0.002
20	rs55731000	60273413	0.87	0.194736090082605	1.02	0.0240822308241547	0.0809263350722467	0.0538236392758575	0.0019	0.0032	0.0193	0.1494	0.005	0.1614	0.1925	0.0142	0.0024	0.0117	0.0053	0.0158	0.0022	0.0069	0.0187	0.1355	0.1426	0.0031	0.0021	0.0183	0.0246	0.0201	0.0094	0.0209	0.006	0.002
20	rs6089264	60275289	0.87	0.194736090082605	1.03	0.0195166737865975	0.0850231694594759	0.0466813831772201	0.0019	0.0032	0.0193	0.1496	0.005	0.1612	0.1925	0.0142	0.0024	0.0118	0.0053	0.0158	0.0022	0.0069	0.0187	0.1354	0.1425	0.0031	0.0021	0.0184	0.0246	0.0201	0.0095	0.0209	0.006	0.002
20	rs6061751	60276185	0.87	0.194736090082605	1.03	0.0195166737865975	0.0855823161875121	0.05791583074535	0.0019	0.0032	0.0193	0.1496	0.005	0.161	0.1924	0.0142	0.0024	0.0118	0.0054	0.0158	0.0022	0.0069	0.0187	0.1354	0.1425	0.0031	0.0021	0.0184	0.0246	0.0202	0.0094	0.0209	0.0061	0.002
20	rs6061322	60281728	0.87	0.194736090082605	1.03	0.0195166737865975	0.103664165458214	0.0594834419363635	0.0019	0.0033	0.0191	0.1501	0.0052	0.1595	0.1915	0.0141	0.0024	0.012	0.0055	0.016	0.0022	0.0067	0.0187	0.1351	0.1429	0.0031	0.0022	0.0184	0.0248	0.0208	0.0094	0.0208	0.0065	0.0021
20	rs116933060	60285970	0.87	0.194736090082605	1.03	0.0195166737865975	0.135683260340486	0.0577211380326175	0.002	0.0035	0.0189	0.1503	0.0054	0.1582	0.1905	0.0142	0.0026	0.0122	0.0057	0.0163	0.0022	0.0066	0.0187	0.1344	0.1431	0.0032	0.0023	0.0185	0.0249	0.0213	0.0095	0.021	0.0066	0.0021
20	rs6061325	60286573	0.87	0.194736090082605	1.03	0.0195166737865975	0.13793061438582	0.0528208439220502	0.002	0.0036	0.0189	0.1503	0.0054	0.158	0.1904	0.0143	0.0026	0.0122	0.0057	0.0163	0.0022	0.0066	0.0187	0.1343	0.1431	0.0032	0.0023	0.0186	0.025	0.0214	0.0095	0.021	0.0067	0.0021
20	rs6061326	60288109	0.87	0.194736090082605	1.03	0.0195166737865975	0.145290714227196	0.0691180516422347	0.002	0.0036	0.0188	0.1502	0.0055	0.1579	0.1899	0.0146	0.0026	0.0122	0.0058	0.0163	0.0023	0.0067	0.0186	0.1342	0.1431	0.0032	0.0023	0.0186	0.025	0.0215	0.0097	0.0211	0.0067	0.0021
20	rs2386946	60291661	0.86	0.223270892544248	1.04	0.0156965135294062	0.0711519922956198	0.0214649851891866	0.0023	0.004	0.0185	0.1485	0.0067	0.1584	0.1847	0.0148	0.0026	0.0123	0.0064	0.0167	0.003	0.0074	0.0185	0.1331	0.143	0.0034	0.0026	0.0189	0.0248	0.0216	0.01	0.0221	0.0075	0.0023
20	rs8121433	60292863	0.85	0.254661707966279	1.04	0.0156965135294062	0.0947484451447188	0.0141529409142537	0.0023	0.0046	0.0178	0.1474	0.0077	0.1593	0.1815	0.0149	0.0024	0.012	0.0069	0.0167	0.0029	0.0078	0.0183	0.1338	0.1436	0.0033	0.0026	0.019	0.0245	0.0221	0.0105	0.022	0.0078	0.0022
20	rs8116540	60292969	0.85	0.254661707966279	1.04	0.0156965135294062	0.0951473764638155	0.0147995039598228	0.0024	0.0046	0.0177	0.1474	0.0078	0.1594	0.1811	0.0149	0.0024	0.0122	0.0069	0.0167	0.003	0.0079	0.0182	0.1338	0.1436	0.0033	0.0026	0.0189	0.0245	0.0221	0.0106	0.022	0.0079	0.0022
20	rs2892179	60293919	0.85	0.254661707966279	1.04	0.0156965135294062	0.0943505683050158	0.00896256560541821	0.0022	0.0047	0.017	0.1479	0.0081	0.161	0.1804	0.0149	0.0025	0.0123	0.0072	0.0161	0.0029	0.0081	0.0174	0.134	0.1439	0.0032	0.0025	0.0185	0.0242	0.0217	0.0109	0.0219	0.0082	0.0024
20	rs41304403	60294615	0.85	0.254661707966279	1.05	0.0125260333142508	0.111148818574497	0.00733959634483772	0.0022	0.0047	0.0168	0.1485	0.0083	0.1617	0.1801	0.0149	0.0025	0.0123	0.0073	0.0159	0.0029	0.0083	0.0171	0.1338	0.144	0.0032	0.0025	0.0183	0.0241	0.0216	0.011	0.0218	0.0084	0.0024
20	rs2150129	60294864	0.85	0.254661707966279	1.05	0.0125260333142508	0.115321984252571	0.00719608533062762	0.0022	0.0047	0.0168	0.1485	0.0083	0.1617	0.1801	0.0149	0.0025	0.0123	0.0073	0.0159	0.0029	0.0083	0.0171	0.1338	0.144	0.0032	0.0025	0.0183	0.0241	0.0216	0.011	0.0218	0.0084	0.0024
20	rs36146254	60295764	0.85	0.254661707966279	1.05	0.0125260333142508	0.11875745730914	0.00605787529142239	0.0021	0.0047	0.0167	0.1484	0.0083	0.1617	0.1803	0.0148	0.0025	0.0124	0.0073	0.0157	0.0029	0.0083	0.0169	0.1342	0.1441	0.0032	0.0025	0.0182	0.0238	0.0215	0.011	0.0218	0.0084	0.0024
20	rs6061766	60297659	0.85	0.254661707966279	1.05	0.0125260333142508	0.129798568315456	0.0054244304684325	0.0021	0.0047	0.0167	0.1487	0.0084	0.1615	0.1804	0.0147	0.0025	0.0124	0.0075	0.0157	0.0029	0.0083	0.0167	0.1347	0.1439	0.0032	0.0025	0.0182	0.0234	0.0215	0.0111	0.0217	0.0086	0.0025
20	rs6089493	60298250	0.85	0.254661707966279	1.05	0.0125260333142508	0.12850218758404	0.00530219273964151	0.0021	0.0047	0.0167	0.1487	0.0084	0.1615	0.1804	0.0147	0.0025	0.0124	0.0075	0.0157	0.0029	0.0083	0.0167	0.1347	0.1439	0.0032	0.0025	0.0181	0.0234	0.0215	0.0111	0.0217	0.0086	0.0025
20	rs117641743	60298506	0.85	0.254661707966279	1.05	0.0125260333142508	0.127991836588613	0.00536312621623397	0.0021	0.0047	0.0167	0.1487	0.0084	0.1615	0.1804	0.0147	0.0025	0.0124	0.0075	0.0157	0.003	0.0083	0.0167	0.1347	0.1439	0.0032	0.0025	0.0181	0.0234	0.0215	0.0111	0.0217	0.0086	0.0025
20	rs4600737	60298930	0.85	0.254661707966279	1.05	0.0125260333142508	0.128682605207001	0.00532246270463347	0.0021	0.0047	0.0167	0.1487	0.0084	0.1616	0.1804	0.0147	0.0025	0.0124	0.0075	0.0157	0.003	0.0083	0.0167	0.1347	0.1439	0.0032	0.0025	0.0181	0.0234	0.0215	0.0111	0.0217	0.0086	0.0025
20	rs56130140	60301114	0.85	0.254661707966279	1.05	0.0125260333142508	0.123688790681124	0.00528196396567066	0.0021	0.0047	0.0167	0.1487	0.0084	0.1616	0.1805	0.0147	0.0025	0.0124	0.0075	0.0156	0.003	0.0083	0.0166	0.1347	0.1439	0.0032	0.0025	0.0181	0.0233	0.0215	0.0111	0.0217	0.0085	0.0025
20	rs116905405	60301957	0.85	0.254661707966279	1.05	0.0125260333142508	0.122692725230898	0.00528196396567066	0.0021	0.0047	0.0167	0.1488	0.0084	0.1616	0.1805	0.0147	0.0025	0.0124	0.0075	0.0156	0.003	0.0083	0.0166	0.1346	0.1439	0.0032	0.0025	0.0181	0.0233	0.0215	0.0111	0.0217	0.0085	0.0025
20	rs6142840	60303855	0.85	0.254661707966279	1.05	0.0125260333142508	0.113446266452495	0.00561056838546834	0.0023	0.0049	0.0169	0.1493	0.0085	0.1616	0.181	0.0148	0.0027	0.0124	0.0076	0.0154	0.0032	0.0082	0.0161	0.134	0.1434	0.0034	0.0027	0.018	0.0232	0.0211	0.0113	0.0215	0.0085	0.0027
20	rs74437599	60304104	0.86	0.223270892544248	1.04	0.0156965135294062	0.098836440370932	0.00787848951321083	0.0023	0.0049	0.0169	0.1496	0.0085	0.1614	0.1815	0.0149	0.0027	0.0124	0.0076	0.0153	0.0032	0.0082	0.016	0.1336	0.1432	0.0034	0.0027	0.0179	0.0231	0.0209	0.0113	0.0214	0.0085	0.0027
20	rs6061336	60304823	0.86	0.223270892544248	1.04	0.0156965135294062	0.0795374092953534	0.00755764368860492	0.0025	0.0047	0.0171	0.1503	0.0089	0.1619	0.1826	0.0153	0.0028	0.0125	0.0075	0.015	0.0033	0.008	0.0156	0.1331	0.1417	0.0034	0.0027	0.0177	0.023	0.0205	0.0115	0.0211	0.0084	0.0027
20	rs114016076	60305258	0.87	0.194736090082605	1.06	0.00991668488433966	0.062293810913501	0.0142878612642874	0.0025	0.0049	0.0173	0.1497	0.009	0.1632	0.1836	0.0153	0.0029	0.0126	0.0076	0.0146	0.0035	0.008	0.015	0.1325	0.1425	0.0034	0.0027	0.0171	0.0227	0.02	0.0113	0.0206	0.0084	0.0028
20	rs116883952	60305484	0.87	0.194736090082605	1.06	0.00991668488433966	0.0582056693535052	0.0114077118862803	0.0026	0.005	0.0174	0.1494	0.0091	0.1639	0.1842	0.0153	0.0029	0.0127	0.0076	0.0144	0.0036	0.008	0.0147	0.1322	0.1429	0.0034	0.0027	0.0169	0.0225	0.0197	0.0113	0.0203	0.0084	0.0028
20	rs117679151	60305845	0.87	0.194736090082605	1.06	0.00991668488433966	0.0537466351289205	0.0121126661705541	0.0026	0.0051	0.0175	0.1489	0.0092	0.165	0.185	0.0154	0.003	0.0128	0.0076	0.0141	0.0037	0.008	0.0143	0.1316	0.1435	0.0034	0.0027	0.0164	0.0222	0.0193	0.0112	0.0198	0.0085	0.0029
20	rs2386945	60307393	0.88	0.168925028033099	1.06	0.00991668488433966	0.0976646256299366	0.037328074890177	0.0027	0.0056	0.0182	0.147	0.0097	0.1688	0.1879	0.0157	0.0032	0.0134	0.0076	0.013	0.0044	0.008	0.0126	0.1296	0.1456	0.0034	0.0027	0.0147	0.0209	0.0177	0.0111	0.0185	0.0087	0.0033
20	rs13043083	60307928	0.87	0.194736090082605	1.06	0.00991668488433966	0.0980203377848887	0.0359487385041832	0.0028	0.0057	0.0184	0.1466	0.0098	0.1689	0.1881	0.0155	0.0032	0.0134	0.0076	0.0129	0.0045	0.008	0.0124	0.1297	0.1456	0.0035	0.0026	0.0144	0.0206	0.0175	0.0114	0.0183	0.0089	0.0035
20	rs79777109	60308457	0.87	0.194736090082605	1.06	0.00991668488433966	0.121236828784183	0.0479305133119256	0.003	0.0057	0.0184	0.1474	0.0099	0.1687	0.1883	0.0158	0.0032	0.0136	0.0076	0.0126	0.0046	0.0081	0.0123	0.1294	0.1455	0.0034	0.0026	0.0141	0.0205	0.0172	0.0114	0.0181	0.0089	0.0035
20	rs6121791	60309969	0.87	0.194736090082605	1.06	0.00991668488433966	0.13877908914073	0.0645643175453428	0.0033	0.0058	0.0183	0.1487	0.0101	0.1685	0.1889	0.0158	0.0032	0.0139	0.0077	0.0123	0.0048	0.0084	0.0121	0.129	0.1453	0.0032	0.0026	0.0136	0.0202	0.0168	0.0114	0.0177	0.009	0.0036
20	rs1110359	60311201	0.87	0.194736090082605	1.07	0.00778747768306726	0.156101161848964	0.0732976358894361	0.0034	0.0058	0.0183	0.1486	0.0101	0.1681	0.1895	0.0157	0.0032	0.0144	0.0076	0.0121	0.0048	0.0084	0.0121	0.1284	0.146	0.0031	0.0027	0.0136	0.0202	0.0166	0.0114	0.0176	0.009	0.0036
20	rs11698125	60314539	0.87	0.194736090082605	1.07	0.00778747768306726	0.193011111973003	0.0754615745563616	0.0032	0.0057	0.0182	0.1487	0.0097	0.1681	0.1904	0.0155	0.0033	0.0145	0.0075	0.0119	0.0049	0.0085	0.012	0.1286	0.1469	0.0029	0.0026	0.0131	0.0202	0.0164	0.0115	0.0172	0.009	0.0037
20	rs6061782	60315229	0.87	0.194736090082605	1.06	0.00991668488433966	0.214748181459451	0.0769916772619954	0.0032	0.0057	0.0182	0.1486	0.0097	0.1681	0.1906	0.0154	0.0033	0.0145	0.0075	0.0119	0.0049	0.0085	0.012	0.1287	0.1472	0.0029	0.0026	0.013	0.0202	0.0164	0.0115	0.0171	0.009	0.0038
20	rs16985539	60315706	0.87	0.194736090082605	1.06	0.00991668488433966	0.21333093779946	0.0849046189092807	0.0032	0.0057	0.0182	0.1484	0.0096	0.1679	0.1907	0.0154	0.0033	0.0144	0.0075	0.0119	0.005	0.0085	0.0121	0.1286	0.1474	0.0029	0.0027	0.0129	0.0203	0.0164	0.0115	0.0171	0.009	0.0038
20	rs6061784	60315878	0.87	0.194736090082605	1.06	0.00991668488433966	0.226693767393121	0.0859730143927169	0.0032	0.0057	0.0182	0.1484	0.0097	0.1675	0.1907	0.0155	0.0033	0.0145	0.0075	0.0119	0.005	0.0085	0.0121	0.1286	0.1475	0.0029	0.0028	0.0129	0.0203	0.0164	0.0116	0.0171	0.009	0.0038
20	rs7274662	60317218	0.87	0.194736090082605	1.06	0.00991668488433966	0.215235307442044	0.0826333451104271	0.0032	0.0057	0.0182	0.1483	0.0096	0.1675	0.1907	0.0155	0.0033	0.0145	0.0075	0.0119	0.005	0.0085	0.0122	0.1284	0.1474	0.0029	0.0028	0.0129	0.0204	0.0164	0.0117	0.0171	0.009	0.0038
20	rs13045675	60317789	0.87	0.194736090082605	1.06	0.00991668488433966	0.177753051213413	0.0875085750450613	0.0032	0.0058	0.0182	0.1479	0.0096	0.1674	0.1907	0.0155	0.0033	0.0145	0.0082	0.0119	0.005	0.0085	0.0122	0.1281	0.1472	0.0029	0.0028	0.0129	0.0202	0.0164	0.0116	0.0175	0.009	0.0038
20	rs2297193	60318561	0.87	0.194736090082605	1.06	0.00991668488433966	0.185235866738733	0.0931259515421921	0.0032	0.0059	0.0182	0.1475	0.0096	0.1677	0.191	0.0154	0.0033	0.0146	0.0081	0.0121	0.005	0.0085	0.0123	0.1273	0.147	0.003	0.0029	0.0128	0.0202	0.0164	0.0117	0.0176	0.009	0.0038
20	rs34208486	60320184	0.87	0.194736090082605	1.06	0.00991668488433966	0.272032445588817	0.113506049421752	0.0031	0.0063	0.0179	0.1477	0.0096	0.1677	0.1933	0.0153	0.0031	0.0148	0.008	0.0122	0.0046	0.0089	0.0123	0.126	0.1457	0.0032	0.0031	0.0122	0.0198	0.0162	0.0117	0.0178	0.0095	0.0041
20	rs13038982	60320985	0.87	0.194736090082605	1.05	0.0125260333142508	0.319293835290506	0.126303135951984	0.0031	0.0064	0.0178	0.1477	0.0096	0.1676	0.1937	0.0152	0.0032	0.0149	0.008	0.0122	0.0046	0.009	0.0122	0.1257	0.1456	0.0033	0.0031	0.012	0.0197	0.0162	0.0117	0.0179	0.0096	0.0041
20	rs6142847	60321627	0.87	0.194736090082605	1.05	0.0125260333142508	0.322270313543351	0.135115418735565	0.0031	0.0064	0.0178	0.1473	0.0096	0.1677	0.1936	0.0152	0.0032	0.015	0.0081	0.0122	0.0047	0.009	0.0123	0.1258	0.1458	0.0033	0.0031	0.0121	0.0197	0.016	0.0118	0.0179	0.0096	0.0041
20	rs62204626	60332244	0.87	0.194736090082605	1.05	0.0125260333142508	0.359111541168229	0.17695490567372	0.0032	0.0066	0.0178	0.1468	0.0097	0.167	0.1952	0.015	0.0034	0.0152	0.0082	0.0122	0.0048	0.0092	0.0124	0.1246	0.1457	0.0034	0.0032	0.0116	0.0195	0.0159	0.0115	0.0179	0.0098	0.0044
20	rs78362940	60333560	0.87	0.194736090082605	1.04	0.0156965135294062	0.340953040288901	0.182396111102832	0.0032	0.0066	0.0179	0.1467	0.0097	0.1671	0.1955	0.015	0.0034	0.0152	0.0082	0.0122	0.0048	0.0093	0.0125	0.1247	0.1459	0.0035	0.0033	0.0115	0.0195	0.0158	0.0115	0.0176	0.0096	0.0044
20	rs80313317	60336449	0.87	0.194736090082605	1.04	0.0156965135294062	0.34860045921501	0.19499874107946	0.003	0.0066	0.0179	0.1466	0.0097	0.1671	0.1956	0.015	0.0034	0.0153	0.0082	0.0123	0.0048	0.0093	0.0125	0.1247	0.146	0.0037	0.0033	0.0115	0.0195	0.0157	0.0115	0.0174	0.0097	0.0044
20	rs2150128	60337262	0.87	0.194736090082605	1.04	0.0156965135294062	0.357401894682526	0.195517067294182	0.0029	0.0066	0.0179	0.1466	0.0097	0.1671	0.1956	0.015	0.0034	0.0153	0.0082	0.0123	0.0048	0.0093	0.0125	0.1247	0.146	0.0037	0.0033	0.0115	0.0195	0.0156	0.0116	0.0174	0.0097	0.0044
20	rs6061807	60337752	0.87	0.194736090082605	1.04	0.0156965135294062	0.361630178464284	0.20135387931566	0.0029	0.0066	0.0179	0.1465	0.0097	0.1671	0.1957	0.015	0.0034	0.0153	0.0082	0.0123	0.0048	0.0093	0.0125	0.1247	0.146	0.0037	0.0033	0.0114	0.0194	0.0156	0.0116	0.0174	0.0097	0.0045
20	rs6142852	60339324	0.87	0.194736090082605	1.03	0.0195166737865975	0.517331499194582	0.293386994562684	0.0029	0.0068	0.0175	0.1459	0.0097	0.1664	0.1977	0.0148	0.0034	0.0157	0.0083	0.0124	0.0049	0.0094	0.0128	0.1242	0.1461	0.0041	0.0034	0.011	0.0186	0.015	0.0114	0.0168	0.01	0.005
20	rs6061808	60339580	0.87	0.194736090082605	1.03	0.0195166737865975	0.488624595021438	0.322502909233952	0.0029	0.0069	0.0177	0.1453	0.0098	0.1662	0.1986	0.0148	0.0035	0.0157	0.0083	0.0126	0.0049	0.0094	0.013	0.124	0.1455	0.0044	0.0035	0.0108	0.0185	0.0149	0.0112	0.0164	0.0101	0.0052
20	rs6061812	60339961	0.87	0.194736090082605	1.03	0.0195166737865975	0.561119499303096	0.354161096644246	0.0029	0.007	0.0178	0.1446	0.0098	0.1658	0.2005	0.0146	0.0034	0.0157	0.0083	0.0126	0.0049	0.0094	0.0129	0.1239	0.1455	0.0046	0.0035	0.0107	0.0184	0.0147	0.0112	0.0161	0.0102	0.0052
20	rs6061814	60340365	0.88	0.168925028033099	1.03	0.0195166737865975	0.537186673143633	0.369231276629505	0.0029	0.0071	0.0177	0.1444	0.0098	0.1656	0.201	0.0145	0.0034	0.0156	0.0084	0.0125	0.0049	0.0094	0.0128	0.1239	0.1456	0.0047	0.0035	0.0106	0.0185	0.0146	0.0112	0.0158	0.0102	0.0052
20	rs74434718	60342888	0.88	0.168925028033099	1.03	0.0195166737865975	0.723490553989084	0.658804821306815	0.0035	0.0073	0.0172	0.1432	0.0098	0.1634	0.2034	0.0145	0.0034	0.0155	0.0086	0.0124	0.0053	0.0095	0.0125	0.1231	0.1462	0.0061	0.0037	0.01	0.0195	0.0142	0.0112	0.0142	0.0105	0.0057
20	rs11700060	60342916	0.88	0.168925028033099	1.03	0.0195166737865975	0.728058755892711	0.666433708853636	0.0035	0.0073	0.0172	0.1431	0.0098	0.1634	0.2034	0.0145	0.0034	0.0155	0.0086	0.0125	0.0053	0.0095	0.0125	0.1231	0.1462	0.0061	0.0038	0.01	0.0196	0.0142	0.0112	0.0142	0.0105	0.0057
20	rs77660846	60343286	0.88	0.168925028033099	1.03	0.0195166737865975	0.791466512772504	0.699968652902288	0.0036	0.0073	0.0172	0.1429	0.0098	0.163	0.2037	0.0144	0.0034	0.0154	0.0087	0.0124	0.0053	0.0095	0.0125	0.123	0.1463	0.0063	0.0038	0.01	0.0197	0.0141	0.0113	0.0139	0.0106	0.0057
20	rs11204446	60344741	0.88	0.168925028033099	1.03	0.0195166737865975	0.979729407589914	0.885595946861407	0.0038	0.0073	0.0171	0.1425	0.0099	0.1622	0.2043	0.0144	0.0035	0.0155	0.0088	0.0125	0.0054	0.0096	0.0124	0.1227	0.1464	0.0068	0.0039	0.0098	0.02	0.014	0.0113	0.0135	0.0108	0.0058
20	rs79364060	60344854	0.88	0.168925028033099	1.02	0.0240822308241547	0.971742560897384	0.861606185439397	0.0038	0.0073	0.0171	0.1425	0.0099	0.1622	0.2043	0.0144	0.0035	0.0154	0.0089	0.0125	0.0054	0.0096	0.0124	0.1226	0.1464	0.0068	0.0039	0.0098	0.02	0.014	0.0113	0.0134	0.0108	0.0058
20	rs62204628	60345470	0.88	0.168925028033099	1.02	0.0240822308241547	0.991161257523868	0.901088399320854	0.0038	0.0074	0.0171	0.1421	0.0098	0.1621	0.2043	0.0144	0.0035	0.0154	0.0093	0.0125	0.0054	0.0096	0.0126	0.1223	0.1466	0.0069	0.0039	0.0098	0.0199	0.014	0.0113	0.0134	0.0108	0.0058
20	rs118046401	60345634	0.88	0.168925028033099	1.01	0.0294955121051703	0.995697790924995	0.905166114506067	0.0038	0.0074	0.0171	0.142	0.0098	0.1621	0.2043	0.0144	0.0035	0.0154	0.0094	0.0125	0.0054	0.0097	0.0126	0.1221	0.1466	0.0069	0.0039	0.0098	0.0199	0.014	0.0112	0.0134	0.0108	0.0058
20	rs34937312	60348084	0.88	0.168925028033099	1	0.0358647470334966	1.31121956430308	0.903440473993402	0.0038	0.0075	0.0171	0.1422	0.0099	0.1614	0.2051	0.0143	0.0035	0.0153	0.0094	0.0127	0.0055	0.0095	0.0125	0.121	0.147	0.0073	0.004	0.0098	0.0198	0.0143	0.011	0.0133	0.0109	0.0059
20	rs34611687	60348334	0.88	0.168925028033099	1	0.0358647470334966	1.35590813778341	0.921356397766246	0.0038	0.0075	0.0171	0.1422	0.0099	0.1614	0.2051	0.0143	0.0035	0.0153	0.0094	0.0128	0.0055	0.0095	0.0125	0.1208	0.1471	0.0073	0.004	0.0098	0.0198	0.0143	0.011	0.0133	0.011	0.0059
20	rs62204630	60348392	0.88	0.168925028033099	0.99	0.0433032320256267	1.36442872997847	0.931603024268745	0.0038	0.0075	0.0171	0.1421	0.0099	0.1614	0.2051	0.0143	0.0035	0.0153	0.0093	0.0128	0.0055	0.0095	0.0125	0.1208	0.1471	0.0073	0.004	0.0098	0.0198	0.0143	0.011	0.0133	0.011	0.0059
20	rs77253500	60348590	0.88	0.168925028033099	0.98	0.0519283998033082	1.39196552533488	0.937761808348626	0.0038	0.0075	0.0171	0.1421	0.01	0.1614	0.2051	0.0143	0.0035	0.0153	0.0094	0.0128	0.0055	0.0095	0.0125	0.1207	0.1471	0.0074	0.004	0.0098	0.0198	0.0144	0.011	0.0132	0.011	0.0059
20	rs77170936	60354708	0.89	0.145699762692903	0.96	0.0732232110783407	1.66050857736136	1.12357865381229	0.0039	0.0075	0.0173	0.1419	0.01	0.1614	0.2048	0.0144	0.0036	0.0155	0.0093	0.0129	0.0056	0.0095	0.0124	0.12	0.1471	0.0077	0.004	0.0099	0.0197	0.0145	0.0108	0.0132	0.0111	0.006
20	rs884938	60355031	0.89	0.145699762692903	0.95	0.0861393601425535	1.68923373966195	1.12930594478222	0.0039	0.0075	0.0173	0.1419	0.01	0.1614	0.2048	0.0144	0.0036	0.0155	0.0093	0.0129	0.0055	0.0095	0.0124	0.1199	0.1471	0.0077	0.004	0.01	0.0198	0.0145	0.0108	0.0132	0.0111	0.006
20	rs62204656	60356650	0.88	0.168925028033099	0.95	0.0861393601425535	1.7663214854245	1.17086196591285	0.0039	0.0076	0.0172	0.1423	0.01	0.1614	0.2048	0.0144	0.0036	0.0155	0.0093	0.0129	0.0055	0.0095	0.0125	0.1196	0.1475	0.0078	0.0039	0.0099	0.0198	0.0145	0.0108	0.013	0.0111	0.006
20	rs117361902	60358573	0.88	0.168925028033099	0.95	0.0861393601425535	1.83855130543613	1.10186383475829	0.0039	0.0076	0.0171	0.1426	0.01	0.1612	0.2048	0.0145	0.0036	0.0153	0.0094	0.0129	0.0056	0.0094	0.0126	0.1193	0.1473	0.0079	0.0039	0.0098	0.0199	0.0145	0.0108	0.0131	0.0109	0.0061
20	rs66521117	60360353	0.88	0.168925028033099	0.95	0.0861393601425535	1.95909645333697	1.14274488130914	0.004	0.0076	0.017	0.143	0.0101	0.1609	0.2048	0.0146	0.0037	0.0151	0.0095	0.0129	0.0057	0.0094	0.0127	0.119	0.1471	0.008	0.004	0.0098	0.02	0.0145	0.0108	0.0132	0.0108	0.0061
20	rs1891574	60362267	0.89	0.145699762692903	0.95	0.0861393601425535	1.94841102108179	1.09990844690619	0.0041	0.0076	0.0171	0.1431	0.0101	0.1604	0.2047	0.0147	0.0037	0.015	0.0096	0.0129	0.0057	0.0095	0.0128	0.1188	0.147	0.0081	0.0039	0.0098	0.0201	0.0145	0.0109	0.0133	0.0107	0.0061
20	rs877453	60362804	0.89	0.145699762692903	0.95	0.0861393601425535	1.95149345344258	1.08753927593179	0.0041	0.0076	0.0172	0.1431	0.0102	0.1604	0.2045	0.0147	0.0037	0.015	0.0096	0.0129	0.0057	0.0095	0.0128	0.1189	0.1469	0.0081	0.0039	0.0098	0.0202	0.0145	0.0109	0.0133	0.0106	0.0061
20	rs6061356	60367514	0.89	0.145699762692903	0.95	0.0861393601425535	1.95028230194212	1.01340177791834	0.0041	0.0076	0.0174	0.1431	0.0103	0.1598	0.2046	0.0147	0.0038	0.0148	0.0096	0.0128	0.0058	0.0095	0.0129	0.1186	0.1467	0.0082	0.004	0.0096	0.0202	0.0144	0.0108	0.0138	0.0105	0.0062
20	rs6142866	60368586	0.89	0.145699762692903	0.94	0.100733208212114	2.08849761851521	1.12047178408731	0.0042	0.0077	0.0178	0.1428	0.0105	0.1584	0.2049	0.0147	0.004	0.0148	0.0095	0.0126	0.0059	0.0095	0.0134	0.118	0.1462	0.0084	0.0043	0.0095	0.0205	0.0144	0.0107	0.0143	0.0105	0.0065
20	rs57840178	60369567	0.89	0.145699762692903	0.94	0.100733208212114	1.71454990038126	1.00746919532368	0.0043	0.0075	0.0172	0.143	0.0105	0.1581	0.2063	0.0153	0.004	0.0146	0.0097	0.0123	0.0057	0.0097	0.0139	0.1177	0.1447	0.008	0.0041	0.0099	0.0205	0.0143	0.0106	0.0148	0.0107	0.0064
20	rs62206273	60371138	0.89	0.145699762692903	0.94	0.100733208212114	1.39518990389361	0.997063358475067	0.0045	0.0075	0.0173	0.143	0.0104	0.1582	0.2067	0.0153	0.004	0.0146	0.0096	0.0124	0.0057	0.0097	0.014	0.1176	0.1442	0.0076	0.0041	0.01	0.0205	0.0139	0.0106	0.0149	0.0108	0.0064
20	rs6061828	60374341	0.89	0.145699762692903	0.94	0.100733208212114	1.29540393685302	0.992906871373375	0.0047	0.0075	0.0173	0.143	0.0104	0.1579	0.2074	0.0152	0.004	0.0146	0.0096	0.0123	0.0057	0.0097	0.014	0.1176	0.1437	0.0075	0.0041	0.01	0.0206	0.014	0.0106	0.015	0.0108	0.0064
20	rs17749002	60374399	0.89	0.145699762692903	0.94	0.100733208212114	1.28458496638727	0.98811510556179	0.0047	0.0074	0.0173	0.143	0.0104	0.1579	0.2074	0.0152	0.004	0.0145	0.0095	0.0123	0.0057	0.0096	0.014	0.1176	0.1438	0.0075	0.0041	0.01	0.0206	0.014	0.0106	0.015	0.0108	0.0064
20	rs6061360	60376704	0.89	0.145699762692903	0.94	0.100733208212114	1.26248638953395	1.00266391527146	0.0047	0.0075	0.0173	0.1431	0.0103	0.1576	0.2076	0.015	0.0041	0.0146	0.0095	0.0123	0.0058	0.0096	0.0141	0.118	0.1438	0.0075	0.0041	0.0099	0.0205	0.0137	0.0107	0.0152	0.0108	0.0065
20	rs55916114	60377044	0.89	0.145699762692903	0.94	0.100733208212114	1.26908168479438	0.999782873194655	0.0046	0.0074	0.0173	0.1431	0.0103	0.1576	0.2076	0.015	0.004	0.0147	0.0095	0.0123	0.0058	0.0096	0.0142	0.118	0.1438	0.0075	0.0041	0.0099	0.0205	0.0137	0.0106	0.0152	0.0108	0.0065
20	rs6121810	60377650	0.89	0.145699762692903	0.94	0.100733208212114	1.27881009737421	0.995624194741992	0.0046	0.0074	0.0173	0.1431	0.0103	0.1576	0.2076	0.015	0.004	0.0147	0.0095	0.0123	0.0058	0.0096	0.0141	0.1179	0.1438	0.0075	0.0041	0.0099	0.0205	0.0137	0.0106	0.0153	0.0108	0.0064
20	rs12480201	60378771	0.89	0.145699762692903	0.94	0.100733208212114	1.2482106366009	1.00666800848954	0.0046	0.0074	0.0177	0.1432	0.0103	0.1575	0.2073	0.015	0.004	0.0148	0.0095	0.0122	0.0057	0.0098	0.0141	0.1176	0.1438	0.0075	0.0041	0.0098	0.0206	0.0138	0.0106	0.0153	0.0108	0.0064
20	rs112168322	60380813	0.9	0.124917206299546	0.94	0.100733208212114	1.11827510616206	0.857103820048096	0.0045	0.0073	0.0182	0.1422	0.0104	0.1584	0.2078	0.0148	0.0036	0.0145	0.0094	0.012	0.0056	0.0101	0.0142	0.1158	0.1451	0.0072	0.0038	0.0102	0.0206	0.0143	0.011	0.0153	0.0108	0.006
20	rs62206298	60383852	0.9	0.124917206299546	0.95	0.0861393601425535	1.04353362688207	0.851056607527899	0.0045	0.0072	0.0188	0.1415	0.0105	0.159	0.208	0.0147	0.0033	0.0144	0.0094	0.0119	0.0054	0.0104	0.0144	0.1143	0.146	0.007	0.0036	0.0104	0.0206	0.0146	0.0112	0.0152	0.0108	0.0057
20	rs73917521	60384223	0.9	0.124917206299546	0.95	0.0861393601425535	0.984585564372409	0.789710861095543	0.0045	0.0072	0.0188	0.1414	0.0105	0.1591	0.2081	0.0147	0.0033	0.0144	0.0094	0.0119	0.0054	0.0104	0.0145	0.1142	0.1462	0.007	0.0036	0.0104	0.0206	0.0147	0.0112	0.0152	0.0108	0.0057
20	rs78539269	60385452	0.9	0.124917206299546	0.95	0.0861393601425535	0.827912117898757	0.798414924471285	0.0045	0.0071	0.0189	0.1411	0.0105	0.1595	0.2081	0.0146	0.0032	0.0143	0.0094	0.0119	0.0054	0.0104	0.0145	0.1143	0.1463	0.0067	0.0035	0.0105	0.0206	0.0148	0.0112	0.0152	0.0109	0.0056
20	rs34614412	60387892	0.9	0.124917206299546	1.3	2.62386822603273e-06	0.374085398992248	0.609145332111811	0.0045	0.007	0.0193	0.1402	0.0107	0.1608	0.208	0.0144	0.0029	0.0141	0.0095	0.0121	0.0053	0.0105	0.015	0.1143	0.1464	0.0057	0.0034	0.0109	0.0207	0.015	0.0113	0.0151	0.011	0.0052
20	rs1418796	60389226	0.9	0.124917206299546	1.29	4.10951652396275e-06	0.180276515035366	0.553670162121032	0.0045	0.007	0.0192	0.1399	0.0106	0.1628	0.2072	0.0144	0.0029	0.0138	0.0095	0.012	0.0053	0.0106	0.0154	0.1144	0.1464	0.005	0.0032	0.0111	0.0206	0.015	0.0115	0.0148	0.0112	0.0048
20	rs55938669	60389649	0.9	0.124917206299546	1.29	4.10951652396275e-06	0.130101181065959	0.546792190944235	0.0045	0.0069	0.0192	0.1401	0.0106	0.1627	0.2069	0.0142	0.003	0.0136	0.0096	0.0118	0.0053	0.0106	0.0154	0.1143	0.1476	0.0048	0.0032	0.0111	0.0204	0.0152	0.0115	0.0148	0.0112	0.0046
20	rs4925297	60390093	0.89	0.145699762692903	1.29	4.10951652396275e-06	0.0532144050989009	0.483430145616376	0.0046	0.0068	0.0193	0.1403	0.0106	0.1629	0.2064	0.014	0.0032	0.0133	0.0096	0.0117	0.0053	0.0106	0.0154	0.1142	0.1489	0.0046	0.0031	0.0111	0.0203	0.0151	0.0115	0.0147	0.0112	0.0046
20	rs4925300	60392038	0.89	0.145699762692903	1.29	4.10951652396275e-06	0.0138434782205776	0.368852358568281	0.0045	0.0064	0.0191	0.1416	0.0103	0.1635	0.2083	0.0134	0.0032	0.0132	0.0104	0.0112	0.0051	0.0105	0.0155	0.1138	0.1496	0.0037	0.0032	0.0111	0.02	0.0151	0.0113	0.0144	0.0111	0.0039
20	rs73917528	60403091	0.89	0.145699762692903	1.29	4.10951652396275e-06	0.00848503139724569	0.316445241165028	0.0044	0.0062	0.0191	0.1414	0.0103	0.1643	0.2087	0.0134	0.0031	0.0133	0.0104	0.0111	0.0051	0.0105	0.0156	0.1136	0.1497	0.0036	0.0032	0.0111	0.02	0.0151	0.0113	0.0144	0.0111	0.0037
20	rs6089282	60403851	0.89	0.145699762692903	1.29	4.10951652396275e-06	0.00806921060510821	0.309941310672402	0.0044	0.0062	0.0191	0.1414	0.0104	0.1643	0.2088	0.0134	0.0031	0.0133	0.0104	0.0111	0.0048	0.0107	0.0156	0.1136	0.1498	0.0036	0.0032	0.0111	0.02	0.0151	0.0114	0.0144	0.0111	0.0037
20	rs117309998	60405088	0.89	0.145699762692903	1.29	4.10951652396275e-06	0.00805168215055333	0.307542667944204	0.0044	0.0062	0.0191	0.1413	0.0104	0.1644	0.2088	0.0134	0.0031	0.0133	0.0104	0.0111	0.0048	0.0107	0.0156	0.1135	0.15	0.0036	0.0032	0.0111	0.02	0.0151	0.0114	0.0143	0.011	0.0036
20	rs6061364	60406571	0.89	0.145699762692903	1.29	4.10951652396275e-06	0.00768604037838483	0.294568795660129	0.0044	0.0062	0.0191	0.1412	0.0104	0.1645	0.2088	0.0133	0.0031	0.0132	0.0104	0.0111	0.0048	0.0107	0.0157	0.1134	0.1502	0.0036	0.0032	0.0111	0.02	0.0151	0.0115	0.0143	0.011	0.0036
20	rs7345389	60407972	0.89	0.145699762692903	1.29	4.10951652396275e-06	0.00758932522513353	0.274560897683556	0.0044	0.0062	0.0191	0.1415	0.0103	0.1644	0.2091	0.0133	0.0031	0.013	0.0103	0.0111	0.0047	0.0107	0.0157	0.1138	0.1503	0.0035	0.0032	0.0111	0.02	0.015	0.0113	0.0143	0.011	0.0036
20	rs77887741	60415760	0.89	0.145699762692903	1.28	6.37636649866022e-06	0.0098666368638791	0.2516073173035	0.0043	0.0062	0.0193	0.1415	0.0102	0.1645	0.2095	0.0131	0.0031	0.0128	0.0103	0.0111	0.0044	0.0108	0.0159	0.1144	0.1503	0.0033	0.0031	0.011	0.0198	0.015	0.0112	0.0145	0.0108	0.0033
20	rs13043874	60419133	0.89	0.145699762692903	1.29	4.10951652396275e-06	0.0105535220757658	0.239094288042462	0.0043	0.0061	0.0194	0.1415	0.0102	0.1645	0.2096	0.013	0.0031	0.0128	0.0103	0.0111	0.0044	0.0108	0.0159	0.1146	0.1503	0.0032	0.0031	0.011	0.0197	0.015	0.0112	0.0146	0.0108	0.0033
20	rs75638198	60419176	0.89	0.145699762692903	1.29	4.10951652396275e-06	0.0105642809702708	0.238872697788585	0.0043	0.0061	0.0194	0.1415	0.0102	0.1645	0.2096	0.013	0.0031	0.0128	0.0103	0.0111	0.0044	0.0108	0.0159	0.1146	0.1503	0.0032	0.0031	0.011	0.0197	0.015	0.0112	0.0146	0.0108	0.0033
20	rs34912551	60419750	0.89	0.145699762692903	1.29	4.10951652396275e-06	0.0105912143944802	0.238540435944697	0.0043	0.0061	0.0194	0.1415	0.0102	0.1646	0.2096	0.013	0.0031	0.0128	0.0103	0.0111	0.0044	0.0108	0.0159	0.1146	0.1503	0.0032	0.0031	0.011	0.0197	0.015	0.0112	0.0146	0.0108	0.0033
20	rs1557186	60425036	0.88	0.168925028033099	1.29	4.10951652396275e-06	0.0151378755818888	0.207671127344296	0.0041	0.0061	0.0196	0.1414	0.0102	0.1647	0.2099	0.0129	0.0031	0.0127	0.0104	0.0111	0.0041	0.0109	0.0161	0.1152	0.1503	0.003	0.0031	0.0109	0.0195	0.015	0.0112	0.0148	0.0107	0.0031
20	rs4925303	60425089	0.88	0.168925028033099	1.28	6.37636649866022e-06	0.0161990690279009	0.207882820614509	0.0038	0.0061	0.0192	0.1417	0.0102	0.1649	0.2099	0.0129	0.0031	0.0126	0.0104	0.011	0.0041	0.011	0.016	0.1152	0.1504	0.003	0.0031	0.0109	0.0196	0.0151	0.0112	0.0148	0.0107	0.0031
20	rs112960515	60425731	0.88	0.168925028033099	1.28	6.37636649866022e-06	0.0215373692409465	0.21181203192158	0.0038	0.0061	0.0191	0.1415	0.0102	0.1652	0.2099	0.0128	0.0031	0.0127	0.0104	0.011	0.0041	0.011	0.016	0.1155	0.1507	0.0028	0.0031	0.0108	0.0196	0.0149	0.0112	0.0148	0.0107	0.003
20	rs78737566	60428075	0.88	0.168925028033099	1.27	9.80158888463349e-06	0.0237359080922866	0.226352149273201	0.0038	0.0061	0.019	0.1408	0.0103	0.1656	0.2095	0.0124	0.0031	0.0128	0.0103	0.0111	0.0038	0.0113	0.0162	0.1163	0.1514	0.0028	0.0031	0.0105	0.0197	0.0145	0.0111	0.0149	0.0108	0.0028
20	rs73143154	60428369	0.88	0.168925028033099	1.27	9.80158888463349e-06	0.0242279034122083	0.227550742548961	0.0039	0.0061	0.019	0.1407	0.0103	0.1656	0.2095	0.0124	0.0031	0.0129	0.0103	0.0111	0.0038	0.0114	0.0162	0.1164	0.1514	0.0028	0.0031	0.0105	0.0198	0.0144	0.0111	0.0149	0.0108	0.0028
20	rs73143160	60429070	0.88	0.168925028033099	1.27	9.80158888463349e-06	0.0268404596156953	0.23072049778309	0.0038	0.006	0.0189	0.1405	0.0103	0.1658	0.2094	0.0123	0.0031	0.0129	0.0103	0.0112	0.0037	0.0115	0.0163	0.1165	0.1515	0.0027	0.0031	0.0105	0.0199	0.0144	0.011	0.015	0.0108	0.0027
20	rs80166412	60429118	0.88	0.168925028033099	1.27	9.80158888463349e-06	0.0270972517766075	0.231707098476218	0.0038	0.006	0.0189	0.1405	0.0103	0.1658	0.2094	0.0122	0.0031	0.0129	0.0103	0.0112	0.0037	0.0115	0.0163	0.1165	0.1515	0.0027	0.0031	0.0105	0.0199	0.0144	0.011	0.015	0.0108	0.0027
20	rs117827790	60430371	0.88	0.168925028033099	1.26	1.49268318276056e-05	0.0311610589650313	0.248796669956362	0.0038	0.006	0.0187	0.1407	0.0104	0.1663	0.2088	0.0121	0.003	0.0131	0.0103	0.0112	0.0035	0.0116	0.0163	0.1163	0.1522	0.0026	0.0031	0.0105	0.0201	0.0143	0.0109	0.015	0.0109	0.0026
20	rs4925200	60430663	0.88	0.168925028033099	1.23	4.98596564700868e-05	0.0349755642216778	0.2738667369774	0.0038	0.006	0.0186	0.1408	0.0104	0.1664	0.2086	0.0121	0.003	0.0131	0.0103	0.0111	0.0034	0.0116	0.0163	0.1162	0.1524	0.0026	0.0031	0.0105	0.0201	0.0143	0.0109	0.0149	0.011	0.0025
20	rs34217714	60431355	0.88	0.168925028033099	1.21	0.000106374031200048	0.0335822930017695	0.28832169885623	0.0038	0.006	0.0186	0.1408	0.0104	0.1664	0.2085	0.0121	0.003	0.0131	0.0103	0.0112	0.0034	0.0116	0.0164	0.1162	0.1524	0.0026	0.0031	0.0105	0.02	0.0143	0.0108	0.0151	0.0111	0.0026
20	rs117853962	60431371	0.88	0.168925028033099	1.21	0.000106374031200048	0.0334077919329415	0.286326549785513	0.0038	0.006	0.0186	0.1408	0.0104	0.1664	0.2085	0.0121	0.003	0.0131	0.0103	0.0112	0.0034	0.0116	0.0164	0.1162	0.1524	0.0026	0.0031	0.0105	0.02	0.0143	0.0108	0.0151	0.0111	0.0026
20	rs1113604	60433882	0.88	0.168925028033099	1.21	0.000106374031200048	0.0339835402225725	0.333368589357031	0.0039	0.006	0.0187	0.1408	0.0106	0.1664	0.2078	0.0121	0.0031	0.0132	0.0104	0.0113	0.0034	0.0117	0.0163	0.1163	0.1521	0.0025	0.0031	0.0106	0.0202	0.0144	0.0107	0.015	0.0114	0.0026
20	rs73143175	60436482	0.88	0.168925028033099	1.19	0.000218747050784611	0.0352718894921659	0.284803699847686	0.0039	0.0059	0.0186	0.1413	0.0106	0.1663	0.2079	0.0121	0.003	0.0134	0.0104	0.0114	0.0033	0.0116	0.0163	0.1166	0.1522	0.0023	0.003	0.0107	0.0203	0.0144	0.0108	0.015	0.0107	0.0026
20	rs16985667	60443636	0.87	0.194736090082605	1.15	0.000829225569170049	0.0360268867073517	0.273635470644432	0.0037	0.0057	0.0186	0.1418	0.011	0.1661	0.2081	0.0119	0.003	0.0136	0.0103	0.0112	0.003	0.0113	0.0162	0.1174	0.1522	0.0021	0.0028	0.0108	0.0209	0.0143	0.0108	0.0148	0.0106	0.0023
20	rs13044124	60445555	0.87	0.194736090082605	1.11	0.00272375942098474	0.0360531194634899	0.285974903063101	0.0036	0.0056	0.0184	0.1413	0.011	0.1659	0.2093	0.0117	0.0029	0.0136	0.0102	0.0112	0.0029	0.0111	0.0163	0.1175	0.1524	0.0021	0.0028	0.0108	0.0214	0.0142	0.0108	0.0147	0.0105	0.0022
20	rs76041466	60445813	0.87	0.194736090082605	1.08	0.00606519069619925	0.0346171641043692	0.269252913958168	0.0036	0.0056	0.0184	0.1413	0.011	0.166	0.2094	0.0117	0.0029	0.0136	0.0102	0.0112	0.0029	0.0111	0.0163	0.1176	0.1524	0.0021	0.0028	0.0108	0.0214	0.0142	0.0108	0.0147	0.0105	0.0022
20	rs73309833	60447313	0.87	0.194736090082605	1.05	0.0125260333142508	0.0358697683614445	0.250369401154829	0.0035	0.0055	0.0184	0.1413	0.011	0.1662	0.2095	0.0115	0.0029	0.0136	0.0101	0.0112	0.0028	0.011	0.0164	0.1178	0.1525	0.0021	0.0028	0.0108	0.0214	0.0141	0.0109	0.0146	0.0104	0.0022
20	rs117063232	60451516	0.86	0.223270892544248	1.05	0.0125260333142508	0.075527518929319	0.224503833117382	0.0035	0.0055	0.0184	0.141	0.011	0.167	0.2102	0.0111	0.0029	0.0137	0.0097	0.011	0.0027	0.0108	0.0167	0.1183	0.1525	0.002	0.0028	0.0109	0.0215	0.0138	0.0111	0.0144	0.0101	0.002
20	rs4925203	60451598	0.86	0.223270892544248	1.04	0.0156965135294062	0.0838196903558696	0.242648660608635	0.0035	0.0055	0.0184	0.141	0.011	0.167	0.2102	0.0111	0.0029	0.0137	0.0097	0.011	0.0027	0.0108	0.0167	0.1183	0.1525	0.002	0.0028	0.0109	0.0215	0.0138	0.0111	0.0144	0.0101	0.002
20	rs62204974	60451627	0.86	0.223270892544248	1	0.0358647470334966	0.0810164733781618	0.239426796864417	0.0035	0.0055	0.0185	0.141	0.011	0.1669	0.2102	0.0111	0.0029	0.0137	0.0097	0.011	0.0027	0.0108	0.0167	0.1182	0.1526	0.002	0.0028	0.0109	0.0217	0.0138	0.0111	0.0144	0.0101	0.002
20	rs62204975	60452535	0.86	0.223270892544248	0.98	0.0519283998033082	0.0678853587343009	0.223744197961251	0.0035	0.0055	0.0185	0.1405	0.011	0.1666	0.2099	0.0111	0.0029	0.0136	0.0097	0.0111	0.0027	0.0107	0.0168	0.1186	0.1526	0.002	0.0028	0.0109	0.0217	0.0139	0.0111	0.0146	0.0104	0.002
20	rs55856812	60452789	0.86	0.223270892544248	0.85	0.32706018639722	0.0659732587714168	0.226896709366062	0.0035	0.0055	0.0185	0.1404	0.011	0.1666	0.2098	0.0111	0.0029	0.0136	0.0098	0.0112	0.0027	0.0107	0.0169	0.1184	0.1526	0.002	0.0028	0.0109	0.0217	0.0139	0.0111	0.0146	0.0104	0.002
20	rs75830305	60453058	0.86	0.223270892544248	0.86	0.29215087580064	0.0745191741772101	0.2516073173035	0.0035	0.0055	0.0185	0.1403	0.011	0.1666	0.2098	0.0111	0.0029	0.0136	0.0098	0.0112	0.0027	0.0107	0.017	0.1186	0.1525	0.002	0.0028	0.0109	0.0217	0.014	0.0111	0.0147	0.0105	0.002
20	rs73915129	60454191	0.86	0.223270892544248	0.86	0.29215087580064	0.0621608984049929	0.194584414881238	0.0035	0.0055	0.0186	0.1403	0.0109	0.1664	0.2094	0.0112	0.0029	0.0136	0.0098	0.0113	0.0026	0.0106	0.0171	0.1186	0.1527	0.002	0.0028	0.0109	0.0216	0.0141	0.0111	0.0149	0.0104	0.0019
20	rs75413630	60455871	0.86	0.223270892544248	0.86	0.29215087580064	0.0525159282475369	0.186258923627492	0.0035	0.0055	0.0186	0.1404	0.0109	0.1659	0.2088	0.0113	0.0029	0.0137	0.0097	0.0115	0.0027	0.0106	0.0171	0.1187	0.1532	0.0021	0.0028	0.0108	0.0214	0.0143	0.0111	0.0151	0.0104	0.0019
20	rs6121827	60457289	0.85	0.254661707966279	0.86	0.29215087580064	0.0558051040098534	0.210960407392729	0.0035	0.0055	0.0187	0.1404	0.0108	0.1655	0.2083	0.0114	0.0029	0.0137	0.0097	0.0117	0.0027	0.0105	0.0172	0.1187	0.1536	0.0022	0.0028	0.0107	0.0213	0.0144	0.0112	0.0152	0.0103	0.0018
20	rs77724658	60457483	0.86	0.223270892544248	0.81	0.49521423796015	0.0434211754756382	0.170778274654062	0.0034	0.0055	0.0189	0.1401	0.0107	0.1656	0.2085	0.0114	0.0029	0.0136	0.0095	0.012	0.0027	0.0103	0.0173	0.1185	0.1539	0.0022	0.0028	0.0108	0.0213	0.0144	0.0112	0.0153	0.0102	0.0017
20	rs61077213	60457720	0.86	0.223270892544248	0.81	0.49521423796015	0.0535745603860563	0.17196779159252	0.0033	0.0055	0.0191	0.1406	0.0107	0.1656	0.2087	0.0115	0.0028	0.0135	0.0093	0.0124	0.0026	0.01	0.0173	0.1184	0.1544	0.0021	0.0027	0.0109	0.0213	0.0141	0.0112	0.0152	0.0101	0.0016
20	rs34057005	60457797	0.86	0.223270892544248	0.81	0.49521423796015	0.0803195833844247	0.169098063038906	0.0032	0.0055	0.0193	0.1398	0.0107	0.1657	0.2088	0.0115	0.003	0.0135	0.0092	0.0126	0.0026	0.0099	0.0174	0.1183	0.1546	0.0021	0.0027	0.0109	0.0212	0.0141	0.0112	0.0153	0.01	0.0016
20	rs12479464	60457853	0.86	0.223270892544248	0.81	0.49521423796015	0.0618956349560379	0.119535640826982	0.0032	0.0055	0.0195	0.14	0.0107	0.1654	0.208	0.0114	0.003	0.0136	0.0092	0.0128	0.0026	0.0097	0.0172	0.1186	0.1548	0.0021	0.0027	0.011	0.0212	0.0143	0.0111	0.0157	0.0098	0.0016
20	rs6089541	60458241	0.86	0.223270892544248	0.81	0.49521423796015	0.0269258640466842	0.0725820932031408	0.0028	0.005	0.0199	0.1407	0.0105	0.166	0.2071	0.0115	0.0029	0.0136	0.0092	0.0132	0.0022	0.0095	0.0178	0.1172	0.1555	0.0021	0.0026	0.011	0.0216	0.0141	0.0109	0.0161	0.01	0.0015
20	rs116880722	60459592	0.87	0.194736090082605	0.81	0.49521423796015	0.00800362900958563	0.04183154410652	0.0022	0.0043	0.0205	0.1421	0.0102	0.1665	0.2078	0.0114	0.0025	0.0132	0.009	0.0146	0.0018	0.0083	0.018	0.1164	0.1569	0.0016	0.002	0.0108	0.0216	0.0142	0.01	0.0175	0.0097	0.0012
20	rs1557182	60460612	0.87	0.194736090082605	0.81	0.49521423796015	0.0071916688201465	0.0442846865317722	0.002	0.004	0.0209	0.1428	0.0102	0.1666	0.2081	0.0113	0.0023	0.013	0.0089	0.0153	0.0015	0.0077	0.0182	0.116	0.1575	0.0014	0.0017	0.0107	0.0216	0.0143	0.0095	0.0182	0.0097	0.001
20	rs12233286	60460931	0.87	0.194736090082605	0.81	0.49521423796015	0.00595419244835045	0.0465631767339599	0.002	0.004	0.021	0.1427	0.0102	0.1673	0.2074	0.0113	0.0023	0.013	0.0089	0.0153	0.0015	0.0078	0.0182	0.1161	0.1577	0.0014	0.0016	0.0107	0.0216	0.0143	0.0096	0.0182	0.0096	0.001
20	rs62204977	60463765	0.87	0.194736090082605	0.81	0.49521423796015	0.00694210996449586	0.05102417148622	0.002	0.004	0.0208	0.1425	0.0103	0.1673	0.2074	0.0113	0.0022	0.0129	0.009	0.0154	0.0015	0.0078	0.0183	0.1159	0.1577	0.0015	0.0016	0.0107	0.0216	0.0145	0.0095	0.0183	0.0097	0.001
20	rs1740362	60467252	0.87	0.194736090082605	0.81	0.49521423796015	0.0087245468199514	0.0561096384121805	0.002	0.004	0.0207	0.1422	0.0105	0.1673	0.2074	0.0113	0.0022	0.0128	0.009	0.0154	0.0015	0.0078	0.0184	0.1157	0.1578	0.0015	0.0016	0.0106	0.0215	0.0147	0.0095	0.0183	0.0098	0.001
20	rs4925207	60467272	0.87	0.194736090082605	0.81	0.49521423796015	0.00881333447012887	0.055789691174824	0.002	0.004	0.0207	0.1421	0.0105	0.1673	0.2076	0.0113	0.0022	0.0128	0.009	0.0154	0.0015	0.0078	0.0184	0.1156	0.1578	0.0015	0.0016	0.0106	0.0215	0.0147	0.0095	0.0183	0.0098	0.001
20	rs6089291	60467860	0.87	0.194736090082605	0.81	0.49521423796015	0.00878054357229002	0.0538236392758575	0.002	0.004	0.0207	0.1421	0.0105	0.1673	0.2077	0.0113	0.0022	0.0128	0.009	0.0154	0.0015	0.0078	0.0184	0.1157	0.1577	0.0015	0.0016	0.0106	0.0215	0.0147	0.0095	0.0183	0.0098	0.001
20	rs2427236	60476246	0.87	0.194736090082605	0.81	0.49521423796015	0.0107429995136287	0.0697490304013639	0.0016	0.0037	0.0219	0.1418	0.0106	0.1689	0.2083	0.011	0.0018	0.0128	0.0091	0.0166	0.0017	0.0071	0.0186	0.1146	0.159	0.0011	0.0013	0.0108	0.0203	0.0149	0.0089	0.0177	0.0094	0.0011
20	rs12151897	60487863	0.87	0.194736090082605	0.81	0.49521423796015	0.0121538986358723	0.069398192197637	0.0016	0.0038	0.022	0.1413	0.0106	0.1693	0.208	0.011	0.0018	0.0128	0.0092	0.0166	0.0017	0.0071	0.0185	0.1145	0.1595	0.0011	0.0012	0.0109	0.0202	0.0148	0.009	0.0176	0.0094	0.0011
20	rs34313125	60488571	0.87	0.194736090082605	0.8	0.544775224122235	0.0120823072294791	0.0689082558075355	0.0016	0.0038	0.022	0.1413	0.0106	0.1693	0.2079	0.011	0.0018	0.0128	0.0092	0.0166	0.0017	0.0071	0.0185	0.1145	0.1596	0.0011	0.0012	0.0109	0.0202	0.0148	0.009	0.0176	0.0094	0.0011
20	rs734061	60489119	0.87	0.194736090082605	0.8	0.544775224122235	0.0119932624801918	0.0690480901970368	0.0016	0.0037	0.022	0.1413	0.0106	0.1693	0.2079	0.011	0.0017	0.0128	0.0092	0.0166	0.0017	0.0071	0.0185	0.1145	0.1596	0.0011	0.0012	0.0109	0.0202	0.0148	0.009	0.0176	0.0094	0.0011
20	rs6121844	60489982	0.87	0.194736090082605	0.8	0.544775224122235	0.0153857447119048	0.0732259513449364	0.0015	0.0037	0.0219	0.1412	0.0106	0.1694	0.208	0.0111	0.0017	0.0128	0.0092	0.0166	0.0017	0.0071	0.0185	0.1147	0.1595	0.0011	0.0012	0.011	0.0202	0.0148	0.009	0.0176	0.0094	0.001
20	rs62205050	60500449	0.88	0.168925028033099	0.8	0.544775224122235	0.028329788870753	0.134115369812306	0.0013	0.0033	0.0224	0.14	0.0107	0.1712	0.207	0.0109	0.0014	0.0126	0.0095	0.0165	0.0017	0.0067	0.0183	0.1165	0.161	8e-04	9e-04	0.0108	0.0196	0.0142	0.0087	0.0185	0.0092	0.001
20	rs3787418	60500603	0.87	0.194736090082605	0.8	0.544775224122235	0.0294531703696276	0.134296993550187	0.0013	0.0033	0.0224	0.1398	0.0107	0.1712	0.2074	0.0109	0.0013	0.0126	0.0095	0.0165	0.0017	0.0067	0.0183	0.1164	0.1608	8e-04	9e-04	0.0108	0.0196	0.0142	0.0087	0.0185	0.0092	0.001
20	rs35038264	60500970	0.87	0.194736090082605	0.81	0.49521423796015	0.0292940357502738	0.132665642787072	0.0013	0.0033	0.0224	0.1398	0.0107	0.1716	0.2073	0.0109	0.0013	0.0126	0.0095	0.0165	0.0017	0.0067	0.0183	0.1164	0.1605	8e-04	9e-04	0.0107	0.0196	0.0142	0.0087	0.0185	0.0092	0.001
20	rs6142884	60503350	0.87	0.194736090082605	0.81	0.49521423796015	0.0257166133610556	0.134751448446218	0.0013	0.0033	0.0225	0.1397	0.0107	0.1716	0.2067	0.0108	0.0013	0.0125	0.0096	0.0166	0.0017	0.0067	0.0183	0.1168	0.1605	9e-04	9e-04	0.0107	0.0195	0.0143	0.0087	0.0185	0.0094	0.001
20	rs114887336	60506540	0.87	0.194736090082605	0.81	0.49521423796015	0.0287754388268347	0.141542879010678	0.0012	0.0033	0.0225	0.1401	0.0108	0.1715	0.2062	0.0107	0.0013	0.0126	0.0095	0.0166	0.0017	0.0067	0.0183	0.1169	0.1606	9e-04	8e-04	0.0106	0.0194	0.0143	0.0087	0.0187	0.0095	0.0011
20	rs4925323	60511737	0.87	0.194736090082605	0.81	0.49521423796015	0.0383590319460993	0.144237467462872	0.0012	0.0031	0.0226	0.1408	0.0111	0.1711	0.2051	0.0107	0.0013	0.0127	0.0095	0.0165	0.0016	0.0066	0.0183	0.1171	0.1608	9e-04	8e-04	0.0105	0.0193	0.0144	0.0087	0.0192	0.0096	0.0012
20	rs4925325	60514224	0.86	0.223270892544248	0.81	0.49521423796015	0.037301061165951	0.135662050367464	0.0012	0.0031	0.0224	0.1405	0.0112	0.1709	0.2048	0.0107	0.0013	0.0126	0.0093	0.0166	0.0016	0.0066	0.0184	0.1171	0.1614	0.0012	8e-04	0.0105	0.0193	0.0144	0.0087	0.0193	0.0097	0.0012
20	rs11204451	60516597	0.86	0.223270892544248	0.82	0.448736318624531	0.0277796233634273	0.12462027839919	0.0012	0.0031	0.0224	0.14	0.0109	0.1714	0.2051	0.0107	0.0013	0.0126	0.0093	0.0165	0.0015	0.0066	0.0182	0.1172	0.1616	0.0012	8e-04	0.0105	0.0193	0.0144	0.0087	0.0194	0.0097	0.0012
20	rs56082164	60518036	0.86	0.223270892544248	0.82	0.448736318624531	0.0282633652115392	0.126925256459121	0.0012	0.0031	0.0224	0.14	0.0109	0.1715	0.2052	0.0107	0.0013	0.0126	0.0092	0.0165	0.0016	0.0066	0.0181	0.1172	0.1618	0.0012	8e-04	0.0105	0.0192	0.0143	0.0087	0.0194	0.0096	0.0012
20	rs6142898	60524411	0.87	0.194736090082605	0.83	0.405269641990714	0.03087758137059	0.121542442756729	0.0011	0.0031	0.0223	0.1399	0.0108	0.1721	0.2053	0.0107	0.0013	0.0127	0.0092	0.0163	0.0016	0.0065	0.0177	0.1172	0.1624	0.0012	8e-04	0.0105	0.0192	0.0142	0.0087	0.0194	0.0095	0.0012
20	rs6089568	60533715	0.87	0.194736090082605	0.84	0.364737902801441	0.0253563954317392	0.102545696729776	0.0011	0.0031	0.0222	0.1403	0.0105	0.1723	0.2064	0.0106	0.0013	0.0124	0.009	0.0161	0.0017	0.0063	0.0173	0.1174	0.1634	0.0012	8e-04	0.0102	0.0188	0.014	0.0085	0.0194	0.0092	0.0012
20	rs6061393	60533893	0.87	0.194736090082605	0.83	0.405269641990714	0.0251521809598896	0.102463688367744	0.0011	0.0031	0.0222	0.1403	0.0105	0.1723	0.2064	0.0106	0.0013	0.0124	0.009	0.0161	0.0017	0.0063	0.0172	0.1174	0.1634	0.0012	8e-04	0.0102	0.0188	0.014	0.0085	0.0194	0.0092	0.0012
20	rs73150729	60534523	0.87	0.194736090082605	0.83	0.405269641990714	0.0245565936821786	0.0955072512731851	0.0011	0.0031	0.0222	0.1404	0.0104	0.1724	0.2065	0.0106	0.0013	0.0124	0.0089	0.0161	0.0017	0.0063	0.0172	0.1174	0.1635	0.0012	9e-04	0.0102	0.0188	0.014	0.0085	0.0194	0.0092	0.0012
20	rs6121859	60537424	0.87	0.194736090082605	0.83	0.405269641990714	0.0194390114415965	0.0693281128621609	0.0012	0.0031	0.022	0.1412	0.0101	0.1723	0.207	0.0105	0.0014	0.0122	0.0086	0.016	0.0018	0.006	0.017	0.1177	0.1637	0.0012	0.001	0.0101	0.0188	0.0139	0.0084	0.0194	0.0092	0.0013
20	rs11699140	60541886	0.87	0.194736090082605	0.83	0.405269641990714	0.0226693552166049	0.0514553751947247	0.0012	0.0031	0.0219	0.1415	0.0098	0.1727	0.2077	0.0103	0.0014	0.012	0.0085	0.0158	0.002	0.0057	0.0164	0.1178	0.1638	0.0013	0.0011	0.0101	0.0187	0.0141	0.0082	0.0193	0.0092	0.0016
20	rs13036837	60542411	0.87	0.194736090082605	0.83	0.405269641990714	0.0193208910614128	0.0484101843611724	0.0012	0.0031	0.0222	0.1413	0.0098	0.1727	0.2075	0.0102	0.0014	0.012	0.0085	0.0158	0.002	0.0057	0.0165	0.1177	0.1635	0.0013	0.0011	0.0101	0.0187	0.0144	0.0082	0.0193	0.0092	0.0016
20	rs13043252	60544005	0.87	0.194736090082605	0.83	0.405269641990714	0.0207909549849326	0.0451550381444514	0.0012	0.0031	0.0221	0.1413	0.0096	0.1736	0.2075	0.0102	0.0014	0.0119	0.0085	0.0157	0.002	0.0055	0.0163	0.1181	0.1633	0.0013	0.0012	0.0101	0.0187	0.0143	0.0081	0.0192	0.0092	0.0017
20	rs11699574	60545683	0.87	0.194736090082605	0.83	0.405269641990714	0.0230209633294382	0.0437086340941684	0.0011	0.0031	0.022	0.1411	0.0095	0.1739	0.2075	0.0102	0.0014	0.0119	0.0084	0.0158	0.0021	0.0055	0.0162	0.1183	0.1629	0.0013	0.0012	0.0101	0.0187	0.0142	0.0082	0.0194	0.0092	0.0017
20	rs60202813	60558063	0.87	0.194736090082605	0.83	0.405269641990714	0.0274098640378259	0.049012718364381	0.0011	0.003	0.0211	0.1411	0.0091	0.1736	0.2096	0.0105	0.0014	0.0117	0.0082	0.0163	0.0021	0.0053	0.0164	0.118	0.1629	0.0012	0.0012	0.0098	0.0186	0.0142	0.0081	0.0195	0.0091	0.0017
20	rs79295952	60567191	0.87	0.194736090082605	0.83	0.405269641990714	0.0276378298527474	0.0530707769912157	0.0011	0.003	0.0211	0.1411	0.0091	0.1736	0.2096	0.0106	0.0014	0.0117	0.0082	0.0163	0.0021	0.0053	0.0164	0.118	0.1629	0.0012	0.0012	0.0098	0.0186	0.0142	0.0081	0.0195	0.0091	0.0017
20	Affx-17019767	60572663	0.87	0.194736090082605	0.83	0.405269641990714	0.0289550784809716	0.0434218664604836	0.0011	0.003	0.021	0.1411	0.0091	0.1736	0.2098	0.0106	0.0014	0.0116	0.0082	0.0163	0.0022	0.0053	0.0164	0.118	0.1629	0.0012	0.0012	0.0098	0.0186	0.0142	0.0081	0.0196	0.0091	0.0018
20	rs6089596	60573417	0.87	0.194736090082605	0.83	0.405269641990714	0.0294531703696276	0.0441692079154671	0.0011	0.003	0.021	0.1412	0.0091	0.1736	0.2098	0.0106	0.0014	0.0116	0.0082	0.0163	0.0022	0.0053	0.0164	0.118	0.1628	0.0011	0.0012	0.0098	0.0186	0.0142	0.0081	0.0196	0.0091	0.0017
20	rs28382112	60574345	0.87	0.194736090082605	0.82	0.448736318624531	0.0301768279262037	0.0436512133647377	0.0011	0.003	0.021	0.1412	0.0091	0.1736	0.2098	0.0106	0.0014	0.0116	0.0082	0.0163	0.0022	0.0053	0.0164	0.118	0.1628	0.0011	0.0012	0.0098	0.0186	0.0143	0.0081	0.0196	0.0091	0.0017
20	rs17750066	60576195	0.87	0.194736090082605	0.82	0.448736318624531	0.0317695089098876	0.0425666138932517	0.0011	0.003	0.021	0.1412	0.0091	0.1736	0.2098	0.0106	0.0014	0.0116	0.0082	0.0163	0.0022	0.0053	0.0164	0.118	0.1628	0.0011	0.0012	0.0098	0.0185	0.0143	0.0081	0.0195	0.0091	0.0017
20	rs28382096	60577204	0.87	0.194736090082605	0.82	0.448736318624531	0.0327161207229661	0.0417752375034905	0.0011	0.003	0.021	0.1413	0.0092	0.1736	0.2098	0.0106	0.0014	0.0116	0.0082	0.0163	0.0022	0.0053	0.0164	0.1181	0.1628	0.0011	0.0012	0.0098	0.0185	0.0143	0.0081	0.0195	0.0091	0.0017
20	rs28382094	60577365	0.87	0.194736090082605	0.82	0.448736318624531	0.0329003983655372	0.0416627261370091	0.0011	0.003	0.021	0.1413	0.0092	0.1736	0.2098	0.0106	0.0014	0.0116	0.0082	0.0163	0.0022	0.0053	0.0164	0.1181	0.1628	0.0011	0.0012	0.0098	0.0185	0.0143	0.0081	0.0195	0.0091	0.0017
20	rs7270666	60577598	0.87	0.194736090082605	0.82	0.448736318624531	0.033134857214705	0.0419442590987126	0.0011	0.003	0.021	0.1413	0.0092	0.1736	0.2098	0.0106	0.0014	0.0116	0.0082	0.0163	0.0022	0.0053	0.0164	0.1181	0.1628	0.0011	0.0012	0.0098	0.0185	0.0143	0.0081	0.0195	0.0091	0.0017
20	rs1740354	60580041	0.87	0.194736090082605	0.82	0.448736318624531	0.0328511868552581	0.0432502093949739	0.0011	0.0029	0.021	0.1413	0.0092	0.1737	0.2097	0.0106	0.0014	0.0116	0.0082	0.0163	0.0022	0.0053	0.0164	0.1181	0.1627	0.0011	0.0012	0.0098	0.0185	0.0143	0.0081	0.0195	0.0091	0.0017
20	rs1886007	60581049	0.87	0.194736090082605	0.82	0.448736318624531	0.0327774661620664	0.043078855317421	0.0011	0.0029	0.021	0.1413	0.0092	0.1737	0.2097	0.0106	0.0014	0.0116	0.0082	0.0163	0.0022	0.0053	0.0164	0.1181	0.1627	0.0011	0.0012	0.0098	0.0185	0.0143	0.0081	0.0195	0.0091	0.0017
20	rs6142922	60594886	0.87	0.194736090082605	0.82	0.448736318624531	0.0334451315815813	0.0390034073936742	0.0011	0.0029	0.0212	0.1409	0.0092	0.1741	0.2098	0.0105	0.0015	0.0116	0.0082	0.0164	0.0022	0.0053	0.0165	0.1179	0.1627	0.0011	0.0012	0.0097	0.0185	0.0142	0.008	0.0195	0.0091	0.0017
20	rs73152429	60605117	0.87	0.194736090082605	0.83	0.405269641990714	0.031291595159385	0.0441115188441802	0.0011	0.0029	0.0212	0.1408	0.0091	0.1743	0.2097	0.0105	0.0015	0.0116	0.0082	0.0164	0.0022	0.0053	0.0166	0.1179	0.1626	0.0011	0.0012	0.0097	0.0185	0.0142	0.0079	0.0195	0.0091	0.0017
20	rs28382019	60620894	0.87	0.194736090082605	0.83	0.405269641990714	0.0290226471570361	0.0514553751947247	0.0012	0.0029	0.0211	0.1406	0.0091	0.1748	0.2095	0.0105	0.0015	0.0116	0.0082	0.0164	0.0022	0.0054	0.0168	0.118	0.1626	0.0011	0.0012	0.0096	0.0184	0.0143	0.0078	0.0194	0.009	0.0017
20	rs6142934	60621854	0.87	0.194736090082605	0.83	0.405269641990714	0.0291016179586612	0.0496792736623614	0.0012	0.0029	0.0211	0.1406	0.0091	0.1748	0.2095	0.0105	0.0015	0.0116	0.0082	0.0164	0.0022	0.0054	0.0168	0.118	0.1626	0.0011	0.0012	0.0096	0.0184	0.0143	0.0078	0.0194	0.009	0.0017
20	rs11204458	60626377	0.87	0.194736090082605	0.83	0.405269641990714	0.03280202685425	0.0560455860480293	0.0012	0.0029	0.021	0.1402	0.0091	0.1755	0.2097	0.0104	0.0015	0.0115	0.0082	0.0164	0.0022	0.0054	0.0169	0.118	0.1627	0.0011	0.0012	0.0096	0.0184	0.0143	0.0077	0.0194	0.0089	0.0017
20	rs11699193	60630015	0.87	0.194736090082605	0.83	0.405269641990714	0.033669781743381	0.0705940384961114	0.0012	0.0029	0.0209	0.1399	0.0091	0.1755	0.2099	0.0104	0.0015	0.0116	0.0082	0.0164	0.0022	0.0054	0.0169	0.1183	0.1626	0.0011	0.0012	0.0096	0.0182	0.0143	0.0077	0.0194	0.0089	0.0017
20	rs6121883	60631958	0.87	0.194736090082605	0.83	0.405269641990714	0.0336822931098129	0.0744485145023362	0.0012	0.0029	0.0209	0.1399	0.0091	0.1755	0.2099	0.0104	0.0015	0.0116	0.0082	0.0163	0.0022	0.0054	0.0169	0.1183	0.1626	0.0011	0.0012	0.0096	0.0182	0.0143	0.0077	0.0194	0.0089	0.0017
20	rs6121889	60634691	0.87	0.194736090082605	0.84	0.364737902801441	0.0332339252154273	0.0689082558075355	0.0012	0.0029	0.0209	0.14	0.0091	0.1754	0.2099	0.0104	0.0015	0.0116	0.0082	0.0163	0.0022	0.0054	0.0169	0.1184	0.1626	0.0011	0.0012	0.0096	0.0182	0.0143	0.0077	0.0194	0.0089	0.0017
20	rs62204326	60648876	0.88	0.168925028033099	0.84	0.364737902801441	0.0159196554875662	0.0399362256014558	0.0014	0.0029	0.0207	0.14	0.0087	0.1755	0.2105	0.0108	0.0016	0.0119	0.0081	0.0159	0.0023	0.0054	0.0172	0.119	0.161	0.0013	0.0012	0.0094	0.0179	0.0142	0.0079	0.0189	0.0094	0.0016
20	rs6061414	60649278	0.88	0.168925028033099	0.84	0.364737902801441	0.0160075048934514	0.0472743959780184	0.0014	0.0029	0.0207	0.1399	0.0086	0.176	0.2105	0.0107	0.0016	0.0119	0.0081	0.0159	0.0023	0.0054	0.0171	0.1191	0.1609	0.0013	0.0012	0.0095	0.0178	0.0141	0.0079	0.0188	0.0094	0.0015
20	rs117470388	60656509	0.88	0.168925028033099	0.83	0.405269641990714	0.00870129528394335	0.0540756121789229	0.0015	0.0029	0.0205	0.1386	0.0079	0.1804	0.2115	0.0102	0.0016	0.012	0.0077	0.0152	0.0021	0.0059	0.0166	0.1205	0.1598	0.0014	0.0011	0.0098	0.0173	0.0138	0.0077	0.0178	0.0096	0.0014
20	rs9753588	60659837	0.88	0.168925028033099	0.83	0.405269641990714	0.00754756743055555	0.0522603661538832	0.0015	0.0028	0.0205	0.1384	0.0078	0.1813	0.2116	0.0102	0.0016	0.0121	0.0076	0.0151	0.0021	0.006	0.0165	0.1207	0.1596	0.0014	0.0011	0.0099	0.0172	0.0137	0.0077	0.0176	0.0097	0.0013
20	rs4925340	60660576	0.88	0.168925028033099	0.83	0.405269641990714	0.00702060112045792	0.0449803670229448	0.0015	0.0029	0.0205	0.1383	0.0078	0.1814	0.2116	0.0102	0.0016	0.0121	0.0076	0.0151	0.0021	0.006	0.0165	0.1208	0.1596	0.0015	0.0011	0.0099	0.0172	0.0137	0.0077	0.0176	0.0097	0.0013
20	rs13042003	60661012	0.88	0.168925028033099	0.84	0.364737902801441	0.00504833899113847	0.0399914064391814	0.0018	0.0029	0.0205	0.138	0.0077	0.1816	0.2108	0.0103	0.0016	0.0121	0.0076	0.015	0.0021	0.0061	0.0164	0.121	0.1598	0.0015	0.0011	0.0099	0.0172	0.0138	0.0077	0.0176	0.0099	0.0013
20	rs6142711	60662086	0.88	0.168925028033099	0.83	0.405269641990714	0.00813079003341309	0.0356337917797721	0.0018	0.0029	0.0205	0.1381	0.0072	0.1813	0.2112	0.0102	0.0016	0.0121	0.0076	0.015	0.0023	0.0059	0.0164	0.1212	0.1599	0.0015	0.0011	0.0099	0.0171	0.0138	0.0077	0.0176	0.01	0.0013
20	rs111593129	60662201	0.88	0.168925028033099	0.83	0.405269641990714	0.00862259300311463	0.0358961595989306	0.0018	0.0029	0.0205	0.1382	0.0072	0.1813	0.2112	0.0102	0.0016	0.0121	0.0076	0.015	0.0023	0.0059	0.0164	0.1212	0.1599	0.0015	0.0011	0.0099	0.0171	0.0137	0.0077	0.0176	0.01	0.0013
20	rs6089643	60662814	0.88	0.168925028033099	0.83	0.405269641990714	0.0116767668516848	0.0388398252600058	0.0018	0.0029	0.0205	0.1384	0.0071	0.1812	0.2112	0.0101	0.0016	0.0124	0.0076	0.015	0.0023	0.0059	0.0164	0.1214	0.1599	0.0015	0.0011	0.01	0.0169	0.0134	0.0077	0.0175	0.01	0.0013
20	rs13043478	60672642	0.88	0.168925028033099	0.83	0.405269641990714	0.00713163405068721	0.0376497319331848	0.0018	0.0029	0.022	0.1399	0.0064	0.1801	0.2114	0.0094	0.0016	0.0122	0.0073	0.0144	0.0022	0.0058	0.0155	0.1228	0.1615	0.0018	0.001	0.0102	0.0166	0.0127	0.0074	0.0168	0.01	0.0013
20	rs79174454	60674873	0.88	0.168925028033099	0.83	0.405269641990714	0.00747284774772727	0.0370609845395005	0.0018	0.0029	0.0224	0.1401	0.0062	0.1798	0.2115	0.0093	0.0016	0.0122	0.0072	0.0142	0.0021	0.0059	0.0153	0.1236	0.1617	0.0018	0.001	0.0103	0.0166	0.0125	0.0074	0.0166	0.01	0.0013
20	rs118172501	60677616	0.88	0.168925028033099	0.83	0.405269641990714	0.00856736591551764	0.0367416267445653	0.0018	0.0029	0.0228	0.1402	0.0059	0.1794	0.2117	0.0091	0.0016	0.0122	0.0071	0.0139	0.0021	0.0059	0.0151	0.1245	0.1619	0.0018	0.001	0.0103	0.0166	0.0123	0.0073	0.0164	0.01	0.0013
20	rs75271181	60680114	0.88	0.168925028033099	0.83	0.405269641990714	0.0100674860939188	0.0367416267445653	0.0018	0.0029	0.0232	0.1403	0.0057	0.1791	0.2119	0.009	0.0017	0.0122	0.007	0.0137	0.002	0.0059	0.0149	0.1253	0.162	0.0019	0.001	0.0103	0.0165	0.0121	0.0072	0.0162	0.01	0.0013
20	rs6062057	60682939	0.88	0.168925028033099	0.83	0.405269641990714	0.0103083411012685	0.0363706320443255	0.0018	0.0029	0.0233	0.1403	0.0056	0.1791	0.212	0.009	0.0017	0.0122	0.007	0.0137	0.002	0.0059	0.0149	0.1255	0.1621	0.0019	0.001	0.0103	0.0165	0.0121	0.0072	0.0161	0.01	0.0013
20	rs6142950	60683359	0.88	0.168925028033099	0.83	0.405269641990714	0.0102819524922066	0.0366354534572784	0.0018	0.0029	0.0232	0.1403	0.0056	0.1794	0.212	0.009	0.0017	0.0122	0.007	0.0137	0.002	0.0059	0.0149	0.1255	0.162	0.0019	0.001	0.0103	0.0165	0.0121	0.0072	0.016	0.01	0.0013
20	rs6121514	60692498	0.88	0.168925028033099	0.83	0.405269641990714	0.00938024398219803	0.0372211342439854	0.0018	0.0029	0.0235	0.141	0.0056	0.1792	0.2127	0.0089	0.0017	0.012	0.007	0.0137	0.002	0.0059	0.0148	0.1255	0.1615	0.0019	0.001	0.0103	0.0165	0.0119	0.0072	0.0156	0.0099	0.0013
20	rs6121515	60692764	0.88	0.168925028033099	0.83	0.405269641990714	0.0108359509204993	0.0398810790597728	0.0018	0.0028	0.0235	0.141	0.0056	0.1792	0.213	0.0089	0.0017	0.012	0.0069	0.0137	0.0019	0.0059	0.0148	0.1255	0.1615	0.0018	9e-04	0.0103	0.0165	0.0119	0.0072	0.0156	0.01	0.0012
20	rs41303943	60698512	0.88	0.168925028033099	0.83	0.405269641990714	0.0117174367116877	0.0412700067924072	0.0017	0.0028	0.0235	0.1411	0.0056	0.1793	0.213	0.0089	0.0017	0.012	0.0069	0.0137	0.0019	0.0059	0.0148	0.1257	0.1616	0.0018	9e-04	0.0103	0.0165	0.0119	0.0072	0.0154	0.0101	0.0012
20	rs7272127	60700445	0.88	0.168925028033099	0.83	0.405269641990714	0.0119341729663546	0.0417189648434239	0.0017	0.0028	0.0236	0.1411	0.0056	0.1794	0.213	0.0089	0.0017	0.012	0.0069	0.0136	0.0019	0.0059	0.0148	0.1257	0.1616	0.0018	9e-04	0.0103	0.0165	0.0119	0.0072	0.0154	0.0101	0.0012
20	rs2281740	60712511	0.88	0.168925028033099	0.83	0.405269641990714	0.0130127699743512	0.0437660884036271	0.0017	0.0028	0.0236	0.1411	0.0055	0.1795	0.213	0.0089	0.0016	0.012	0.0069	0.0136	0.0018	0.006	0.0147	0.1258	0.1617	0.0018	9e-04	0.0103	0.0165	0.0118	0.0072	0.0152	0.0101	0.0012
20	rs113437496	60725888	0.88	0.168925028033099	0.83	0.405269641990714	0.0154356758327555	0.0477511778391918	0.0017	0.0027	0.0236	0.1416	0.0054	0.1796	0.2133	0.0088	0.0016	0.012	0.0068	0.0135	0.0017	0.0059	0.0146	0.1258	0.162	0.0018	8e-04	0.0103	0.0165	0.0119	0.0071	0.0151	0.0101	0.0011
20	rs73137253	60727824	0.88	0.168925028033099	0.83	0.405269641990714	0.0159415844696262	0.0497400648701101	0.0017	0.0027	0.0236	0.1417	0.0053	0.1796	0.2134	0.0088	0.0016	0.012	0.0068	0.0135	0.0016	0.0059	0.0145	0.1258	0.1621	0.0018	8e-04	0.0103	0.0164	0.0119	0.0071	0.0151	0.0101	0.0011
20	rs2427267	60728767	0.88	0.168925028033099	0.83	0.405269641990714	0.016147329012761	0.0501665127270502	0.0017	0.0027	0.0236	0.1418	0.0053	0.1796	0.2134	0.0088	0.0016	0.012	0.0068	0.0135	0.0016	0.0059	0.0145	0.1258	0.1621	0.0018	8e-04	0.0103	0.0164	0.0119	0.0071	0.0151	0.0101	0.0011
20	rs73309139	60728796	0.88	0.168925028033099	0.83	0.405269641990714	0.0161768798220558	0.0500445081939425	0.0017	0.0027	0.0236	0.1418	0.0053	0.1796	0.2134	0.0088	0.0016	0.012	0.0068	0.0135	0.0016	0.0059	0.0145	0.1258	0.1621	0.0018	8e-04	0.0103	0.0164	0.0119	0.0071	0.0151	0.0101	0.0011
20	rs73137262	60732036	0.88	0.168925028033099	0.83	0.405269641990714	0.0171900010721426	0.0530707769912157	0.0017	0.0027	0.0234	0.142	0.0053	0.1797	0.2134	0.0088	0.0016	0.012	0.0068	0.0135	0.0016	0.0059	0.0145	0.1258	0.1624	0.0017	8e-04	0.0103	0.0164	0.0119	0.007	0.0151	0.0101	0.0011
20	rs113141659	60733866	0.88	0.168925028033099	0.84	0.364737902801441	0.0177927931044083	0.0550250321670733	0.0016	0.0027	0.0234	0.1421	0.0052	0.1798	0.2134	0.0087	0.0016	0.012	0.0068	0.0135	0.0015	0.0059	0.0145	0.1258	0.1626	0.0017	8e-04	0.0103	0.0163	0.0119	0.007	0.0151	0.0101	0.0011
20	rs145745064	60737994	0.88	0.168925028033099	0.84	0.364737902801441	0.0190195512860911	0.0559815651319115	0.0016	0.0027	0.0232	0.1423	0.0051	0.1799	0.2134	0.0087	0.0016	0.012	0.0067	0.0134	0.0015	0.0059	0.0144	0.1257	0.163	0.0017	8e-04	0.0103	0.0163	0.0119	0.007	0.015	0.0101	0.001
20	rs6089674	60738620	0.88	0.168925028033099	0.84	0.364737902801441	0.0191865366222787	0.056301984089823	0.0016	0.0027	0.0232	0.1424	0.0051	0.1799	0.2134	0.0087	0.0016	0.012	0.0067	0.0134	0.0015	0.0059	0.0144	0.1257	0.1631	0.0017	8e-04	0.0103	0.0163	0.0119	0.007	0.015	0.0101	0.001
20	rs6062099	60741632	0.88	0.168925028033099	0.84	0.364737902801441	0.020933363315582	0.0577211380326175	0.0016	0.0027	0.0228	0.1428	0.005	0.18	0.2134	0.0085	0.0016	0.012	0.0067	0.0134	0.0015	0.0059	0.0144	0.1256	0.1637	0.0017	8e-04	0.0103	0.0161	0.0118	0.0069	0.015	0.0101	0.0011
20	rs73137264	60743515	0.88	0.168925028033099	0.84	0.364737902801441	0.0212022787902954	0.0582409414677348	0.0016	0.0027	0.0228	0.1429	0.0049	0.18	0.2134	0.0085	0.0016	0.012	0.0067	0.0134	0.0015	0.0059	0.0143	0.1256	0.1638	0.0017	8e-04	0.0103	0.0161	0.0118	0.0069	0.015	0.0101	0.0011
20	rs6062108	60746386	0.88	0.168925028033099	0.84	0.364737902801441	0.0223029413430472	0.059944021356408	0.0016	0.0027	0.0228	0.1431	0.0049	0.1802	0.2135	0.0085	0.0016	0.0119	0.0067	0.0134	0.0015	0.0059	0.0142	0.1257	0.1639	0.0017	8e-04	0.0103	0.0159	0.0118	0.0068	0.0149	0.0101	0.0011
20	rs6142970	60750857	0.88	0.168925028033099	0.84	0.364737902801441	0.0265854015181668	0.0629408148667153	0.0016	0.0027	0.0227	0.1435	0.0049	0.1799	0.2136	0.0084	0.0016	0.0119	0.0067	0.0134	0.0015	0.0059	0.0141	0.1257	0.1643	0.0017	8e-04	0.0103	0.0157	0.0116	0.0068	0.0148	0.0102	0.0011
20	rs73307494	60756026	0.88	0.168925028033099	0.84	0.364737902801441	0.0322039876790851	0.0665491994679272	0.0016	0.0027	0.0227	0.1438	0.0048	0.1797	0.214	0.0083	0.0017	0.0119	0.0066	0.0134	0.0016	0.0059	0.0142	0.1254	0.1647	0.0017	8e-04	0.0103	0.0155	0.0116	0.0066	0.0147	0.0102	0.001
20	rs8184517	60759101	0.88	0.168925028033099	0.84	0.364737902801441	0.0365143409578956	0.0738721523756238	0.0015	0.0028	0.0226	0.1444	0.0047	0.1794	0.2148	0.0082	0.0018	0.0118	0.0063	0.0135	0.0016	0.006	0.0142	0.1249	0.1655	0.0015	8e-04	0.0105	0.0151	0.0119	0.0062	0.0144	0.0101	0.001
20	rs6142983	60760736	0.88	0.168925028033099	0.84	0.364737902801441	0.0433317674600799	0.0763343786965681	0.0015	0.0028	0.0223	0.1452	0.0045	0.1791	0.2183	0.008	0.0018	0.0117	0.0059	0.013	0.0017	0.0058	0.0136	0.1241	0.1674	0.0015	8e-04	0.0104	0.0149	0.0117	0.0058	0.0134	0.0094	0.001
20	rs6142984	60762586	0.88	0.168925028033099	0.84	0.364737902801441	0.0545081583089507	0.0817318068571982	0.0015	0.0028	0.0221	0.1455	0.0044	0.179	0.2188	0.008	0.0018	0.0118	0.0059	0.0129	0.0018	0.0058	0.0134	0.124	0.1677	0.0014	8e-04	0.0104	0.0147	0.0117	0.0057	0.0133	0.0095	0.001
20	rs75457691	60765222	0.88	0.168925028033099	0.84	0.364737902801441	0.0613297317636985	0.0862026536973973	0.0015	0.0028	0.0222	0.1457	0.0044	0.1791	0.219	0.008	0.0018	0.0118	0.0058	0.0128	0.0018	0.0058	0.0131	0.1239	0.1679	0.0013	8e-04	0.0105	0.0146	0.0117	0.0056	0.0131	0.0096	0.0011
20	rs2236527	60768497	0.88	0.168925028033099	0.85	0.32706018639722	0.0722352539835287	0.154241654170004	0.0015	0.0029	0.0224	0.146	0.0044	0.1793	0.2193	0.0079	0.0017	0.0117	0.0057	0.0127	0.0019	0.0058	0.0129	0.1238	0.1681	0.0013	8e-04	0.0105	0.0145	0.0117	0.0054	0.013	0.0096	0.0012
20	Affx-17022850	60768573	0.88	0.168925028033099	0.84	0.364737902801441	0.0718173560072792	0.152335667449292	0.0015	0.0029	0.0224	0.146	0.0044	0.1794	0.2193	0.0079	0.0017	0.0117	0.0057	0.0127	0.0019	0.0058	0.0129	0.1238	0.1681	0.0013	8e-04	0.0105	0.0145	0.0117	0.0054	0.013	0.0096	0.0012
20	Affx-17022853	60768615	0.88	0.168925028033099	0.84	0.364737902801441	0.0716506376153801	0.154623866827518	0.0015	0.0029	0.0224	0.146	0.0044	0.1794	0.2193	0.0079	0.0018	0.0117	0.0057	0.0127	0.0019	0.0058	0.0129	0.1238	0.1681	0.0013	8e-04	0.0105	0.0145	0.0117	0.0054	0.0129	0.0096	0.0012
20	rs11700220	60770931	0.88	0.168925028033099	0.85	0.32706018639722	0.072381890438661	0.158368059185819	0.0015	0.0029	0.0224	0.1462	0.0044	0.1796	0.219	0.008	0.0018	0.0117	0.0057	0.0126	0.0019	0.0059	0.0129	0.1236	0.168	0.0013	8e-04	0.0105	0.0145	0.0116	0.0054	0.0129	0.0096	0.0013
20	rs4925355	60773684	0.88	0.168925028033099	0.84	0.364737902801441	0.0747972014856334	0.189533211808396	0.0015	0.0029	0.0225	0.1465	0.0044	0.1799	0.2188	0.008	0.0018	0.0117	0.0057	0.0126	0.0019	0.0059	0.0129	0.1235	0.1679	0.0013	8e-04	0.0105	0.0146	0.0115	0.0054	0.0129	0.0096	0.0013
20	rs4925356	60775184	0.88	0.168925028033099	0.84	0.364737902801441	0.0774171975384979	0.185851008116084	0.0015	0.0029	0.0226	0.1464	0.0044	0.1801	0.2185	0.008	0.0018	0.0117	0.0057	0.0126	0.0019	0.0059	0.013	0.1236	0.1678	0.0013	8e-04	0.0105	0.0146	0.0115	0.0054	0.0129	0.0096	0.0013
20	rs2184161	60776275	0.88	0.168925028033099	0.84	0.364737902801441	0.0772859069287282	0.184832558051395	0.0015	0.0029	0.0226	0.1464	0.0043	0.1802	0.2183	0.008	0.0019	0.0117	0.0057	0.0125	0.0019	0.0058	0.013	0.1238	0.1679	0.0013	8e-04	0.0105	0.0146	0.0115	0.0054	0.0129	0.0095	0.0013
20	rs1047154	60778208	0.88	0.168925028033099	0.84	0.364737902801441	0.0778338988623604	0.165951115140525	0.0015	0.0029	0.0226	0.1464	0.0043	0.1803	0.2183	0.0079	0.0019	0.0117	0.0057	0.0124	0.0013	0.0059	0.013	0.124	0.1681	0.0013	8e-04	0.0106	0.0146	0.0116	0.0054	0.0129	0.0095	0.0013
20	rs61373235	60783727	0.88	0.168925028033099	0.84	0.364737902801441	0.0898987392189021	0.243651343463294	0.0014	0.0029	0.0225	0.1473	0.0043	0.1803	0.2184	0.0078	0.002	0.0118	0.0056	0.0121	0.0014	0.0059	0.0132	0.1242	0.1677	0.0013	8e-04	0.0102	0.0144	0.0117	0.0054	0.0127	0.0096	0.0012
20	rs115125846	60787909	0.87	0.194736090082605	0.83	0.405269641990714	0.0819441025529894	0.248235742009715	0.0015	0.0031	0.0225	0.1479	0.0043	0.1801	0.2178	0.0077	0.0019	0.0119	0.0056	0.0123	0.0014	0.0062	0.0133	0.1241	0.1671	0.0013	8e-04	0.0102	0.0144	0.0117	0.0055	0.0125	0.0097	0.0012
20	rs3787429	60791404	0.87	0.194736090082605	0.82	0.448736318624531	0.0876288310721942	0.27236458532069	0.0015	0.0032	0.0224	0.1484	0.0043	0.18	0.2175	0.0077	0.0018	0.0119	0.0056	0.0125	0.0014	0.0063	0.0134	0.1241	0.1668	0.0013	8e-04	0.0102	0.0144	0.0117	0.0057	0.0124	0.0098	0.0011
20	rs41284990	60792177	0.87	0.194736090082605	0.82	0.448736318624531	0.0989131674017276	0.249919729101347	0.0015	0.0032	0.0224	0.1483	0.0043	0.18	0.2175	0.0077	0.0018	0.0119	0.0056	0.0124	0.0014	0.0064	0.0134	0.1241	0.1669	0.0013	8e-04	0.0102	0.0145	0.0115	0.0057	0.0123	0.01	0.0011
20	rs80107531	60792972	0.87	0.194736090082605	0.81	0.49521423796015	0.101284252444682	0.250369401154829	0.0015	0.0032	0.0223	0.1481	0.0043	0.18	0.2176	0.0077	0.0018	0.012	0.0056	0.0125	0.0014	0.0064	0.0133	0.1243	0.1669	0.0013	8e-04	0.0102	0.0145	0.0114	0.0057	0.0122	0.01	0.0011
20	rs6062153	60796524	0.87	0.194736090082605	0.81	0.49521423796015	0.10904332936278	0.280949170924561	0.0015	0.0032	0.0223	0.1476	0.0042	0.1801	0.2179	0.0077	0.0018	0.0121	0.0056	0.0125	0.0014	0.0066	0.0134	0.1241	0.1671	0.0012	8e-04	0.0103	0.0146	0.0112	0.0057	0.0122	0.0099	0.001
20	rs11906071	60797734	0.87	0.194736090082605	0.81	0.49521423796015	0.110435091599307	0.264892375237076	0.0014	0.0032	0.0222	0.1476	0.0042	0.1801	0.2181	0.0077	0.0017	0.0121	0.0056	0.0125	0.0014	0.0066	0.0134	0.124	0.1671	0.0012	8e-04	0.0103	0.0147	0.0112	0.0057	0.0122	0.0099	0.001
20	rs76446097	60798268	0.87	0.194736090082605	0.81	0.49521423796015	0.112197066706165	0.285974903063101	0.0014	0.0032	0.0222	0.1476	0.0042	0.18	0.2182	0.0077	0.0017	0.0121	0.0056	0.0125	0.0014	0.0066	0.0134	0.124	0.1671	0.0012	8e-04	0.0103	0.0147	0.0112	0.0058	0.0122	0.0099	0.001
20	rs76978780	60801349	0.88	0.168925028033099	0.81	0.49521423796015	0.12336599748046	0.262149802672913	0.0014	0.0032	0.0221	0.1476	0.0041	0.18	0.2188	0.0076	0.0017	0.0121	0.0057	0.0123	0.0014	0.0066	0.0134	0.124	0.167	0.0012	7e-04	0.0103	0.0148	0.0111	0.0058	0.0122	0.01	0.001
20	rs62205894	60802021	0.88	0.168925028033099	0.81	0.49521423796015	0.128893286168361	0.29836018411788	0.0013	0.0032	0.022	0.1476	0.0041	0.1799	0.2189	0.0076	0.0016	0.0121	0.0057	0.0123	0.0014	0.0066	0.0134	0.124	0.167	0.0012	7e-04	0.0103	0.0149	0.0111	0.0058	0.0122	0.01	0.001
20	rs117539962	60811208	0.88	0.168925028033099	0.81	0.49521423796015	0.174240323729217	0.311022509625061	0.001	0.0032	0.0218	0.147	0.0038	0.1807	0.2198	0.0074	0.0012	0.0122	0.0057	0.0124	0.0013	0.0065	0.0133	0.1244	0.1677	0.001	7e-04	0.0103	0.0153	0.0105	0.0059	0.0121	0.0099	8e-04
20	rs118009262	60815313	0.88	0.168925028033099	0.81	0.49521423796015	0.192934743683564	0.383455375723679	9e-04	0.0032	0.0218	0.1469	0.0038	0.1808	0.22	0.0073	0.0011	0.0122	0.0057	0.0124	0.0013	0.0065	0.0133	0.1245	0.1679	9e-04	7e-04	0.0104	0.0154	0.0105	0.0059	0.0121	0.0099	8e-04
20	rs6089701	60815446	0.88	0.168925028033099	0.81	0.49521423796015	0.19658129949975	0.419264540475035	9e-04	0.0032	0.0218	0.1469	0.0038	0.1808	0.22	0.0073	0.0011	0.0122	0.0057	0.0124	0.0013	0.0065	0.0133	0.1245	0.1679	9e-04	7e-04	0.0104	0.0154	0.0105	0.0059	0.0121	0.0099	8e-04
20	rs117640964	60826850	0.88	0.168925028033099	0.81	0.49521423796015	0.198012073261273	0.442594329773925	9e-04	0.0032	0.0218	0.147	0.0038	0.1808	0.2202	0.0074	0.0011	0.0122	0.0057	0.0124	0.0013	0.0065	0.0132	0.1245	0.1679	9e-04	7e-04	0.0104	0.0154	0.0104	0.0059	0.012	0.0099	8e-04
20	rs6089706	60831300	0.88	0.168925028033099	0.81	0.49521423796015	0.2007350971112	0.465717630743578	9e-04	0.0032	0.0218	0.1471	0.0038	0.1808	0.2202	0.0074	0.0011	0.0122	0.0057	0.0123	0.0013	0.0065	0.0132	0.1245	0.168	9e-04	7e-04	0.0104	0.0154	0.0104	0.0058	0.0119	0.0099	8e-04
20	rs75323599	60831429	0.88	0.168925028033099	0.81	0.49521423796015	0.200657003140559	0.46396931963904	9e-04	0.0032	0.0218	0.1471	0.0038	0.1808	0.2202	0.0074	0.0011	0.0122	0.0057	0.0123	0.0013	0.0065	0.0132	0.1245	0.168	9e-04	7e-04	0.0104	0.0154	0.0104	0.0058	0.0119	0.0099	8e-04
20	rs3787432	60832067	0.88	0.168925028033099	0.82	0.448736318624531	0.202968026466833	0.473403496276854	9e-04	0.0032	0.0218	0.1471	0.0038	0.1809	0.2199	0.0074	0.0011	0.0122	0.0057	0.0124	0.0013	0.0065	0.0132	0.1245	0.168	9e-04	7e-04	0.0104	0.0154	0.0104	0.0058	0.012	0.0099	8e-04
20	rs117445240	60849854	0.88	0.168925028033099	0.81	0.49521423796015	0.210432050478868	0.469893597831811	9e-04	0.0031	0.0218	0.1469	0.0038	0.1813	0.2202	0.0074	0.0011	0.0123	0.0057	0.0123	0.0013	0.0065	0.0132	0.1245	0.168	9e-04	7e-04	0.0104	0.0153	0.0103	0.0058	0.0119	0.0099	8e-04
20	rs6121975	60851579	0.88	0.168925028033099	0.8	0.544775224122235	0.211959236921818	0.47394408295837	9e-04	0.0031	0.0218	0.1469	0.0038	0.1813	0.2202	0.0074	0.0011	0.0123	0.0057	0.0123	0.0013	0.0065	0.0132	0.1245	0.168	9e-04	7e-04	0.0104	0.0153	0.0103	0.0058	0.0119	0.0098	8e-04
20	rs28653375	60855449	0.88	0.168925028033099	0.8	0.544775224122235	0.211194866327297	0.475025736722958	9e-04	0.0031	0.0217	0.147	0.0038	0.1813	0.2202	0.0074	0.0011	0.0123	0.0057	0.0123	0.0013	0.0065	0.0132	0.1246	0.168	9e-04	7e-04	0.0104	0.0153	0.0103	0.0058	0.0119	0.0098	8e-04
20	rs117735764	60858191	0.88	0.168925028033099	0.8	0.544775224122235	0.286466421706209	0.475025736722958	9e-04	0.0031	0.0217	0.1469	0.0038	0.181	0.2201	0.0076	0.0011	0.0122	0.0057	0.0123	0.0013	0.0064	0.0132	0.1245	0.1679	9e-04	7e-04	0.0104	0.0153	0.0103	0.0058	0.0118	0.0104	8e-04
20	rs6121538	60858776	0.88	0.168925028033099	0.8	0.544775224122235	0.286846669675093	0.47299816147789	9e-04	0.0031	0.0217	0.1469	0.0038	0.181	0.2201	0.0077	0.0011	0.0122	0.0057	0.0123	0.0013	0.0063	0.0132	0.1245	0.1679	9e-04	7e-04	0.0104	0.0153	0.0104	0.0058	0.0118	0.0104	8e-04
20	rs80089792	60863171	0.88	0.168925028033099	0.8	0.544775224122235	0.252953698747391	0.429240282386569	9e-04	0.0031	0.0217	0.147	0.0039	0.181	0.22	0.0077	0.0011	0.0122	0.0056	0.0123	0.0013	0.0063	0.0131	0.1245	0.1679	9e-04	7e-04	0.0104	0.0153	0.0103	0.0058	0.0118	0.0104	8e-04
20	rs113771708	60866735	0.88	0.168925028033099	0.79	0.597486775499064	0.216618863215113	0.435176592956744	9e-04	0.0031	0.0217	0.147	0.0041	0.1809	0.22	0.0077	0.0011	0.0122	0.0057	0.0123	0.0013	0.0063	0.0131	0.1246	0.1679	9e-04	7e-04	0.0104	0.0153	0.0103	0.0058	0.0118	0.0104	8e-04
20	rs75356121	60871735	0.88	0.168925028033099	0.79	0.597486775499064	0.169489908440809	0.451779657269403	9e-04	0.0031	0.0217	0.1471	0.0044	0.1808	0.2198	0.0077	0.001	0.0122	0.0057	0.0123	0.0013	0.0063	0.0131	0.1246	0.1678	9e-04	7e-04	0.0104	0.0154	0.0102	0.0058	0.0118	0.0104	8e-04
20	rs6062203	60874972	0.88	0.168925028033099	0.79	0.597486775499064	0.166950093779525	0.453248588211862	9e-04	0.0031	0.0217	0.1472	0.0044	0.1808	0.2198	0.0077	0.001	0.0123	0.0057	0.0123	0.0013	0.0064	0.0131	0.1247	0.1678	9e-04	6e-04	0.0104	0.0154	0.0101	0.0058	0.0118	0.0104	8e-04
20	rs112509869	60880901	0.88	0.168925028033099	0.78	0.653412240020304	0.165094794080661	0.476108030014485	9e-04	0.0031	0.0216	0.1476	0.0043	0.1809	0.2198	0.0077	0.001	0.0123	0.0056	0.0123	0.0012	0.0064	0.0131	0.1249	0.1676	9e-04	6e-04	0.0105	0.0155	0.0099	0.0058	0.0118	0.0103	8e-04
20	rs79836754	60882747	0.88	0.168925028033099	0.78	0.653412240020304	0.163009070983206	0.428845307047867	9e-04	0.003	0.0216	0.1479	0.0043	0.1809	0.2199	0.0077	9e-04	0.0124	0.0056	0.0123	0.0012	0.0064	0.0131	0.1251	0.1674	9e-04	6e-04	0.0105	0.0155	0.0097	0.0057	0.0117	0.0102	7e-04
20	rs45576934	60883191	0.88	0.168925028033099	0.78	0.653412240020304	0.16238638009068	0.420442567764563	9e-04	0.003	0.0215	0.1479	0.0043	0.1809	0.2199	0.0077	9e-04	0.0124	0.0057	0.0123	0.0012	0.0064	0.0131	0.1251	0.1673	9e-04	6e-04	0.0105	0.0156	0.0097	0.0057	0.0117	0.0101	7e-04
20	rs3184293	60884339	0.88	0.168925028033099	0.78	0.653412240020304	0.162766747476195	0.406625284789071	9e-04	0.003	0.0215	0.1481	0.0043	0.1809	0.2199	0.0076	9e-04	0.0124	0.0058	0.0123	0.0012	0.0064	0.0131	0.1252	0.1672	9e-04	6e-04	0.0105	0.0156	0.0095	0.0057	0.0117	0.0101	7e-04
20	rs41307203	60885362	0.88	0.168925028033099	0.78	0.653412240020304	0.16083576172659	0.42214573989048	8e-04	0.003	0.0215	0.1483	0.0043	0.1809	0.2198	0.0076	9e-04	0.0125	0.0058	0.0123	0.0012	0.0065	0.0131	0.1253	0.167	9e-04	6e-04	0.0106	0.0157	0.0095	0.0057	0.0117	0.0101	7e-04
20	rs944895	60887581	0.88	0.168925028033099	0.78	0.653412240020304	0.159123085419892	0.481800514305484	8e-04	0.003	0.0214	0.1486	0.0043	0.1809	0.2197	0.0075	8e-04	0.0126	0.0059	0.0123	0.0012	0.0066	0.0131	0.1254	0.1668	9e-04	6e-04	0.0106	0.0159	0.0094	0.0057	0.0116	0.01	7e-04
20	rs117480847	60889385	0.88	0.168925028033099	0.78	0.653412240020304	0.159669970086123	0.443523890922265	8e-04	0.003	0.0215	0.1487	0.0042	0.1815	0.2196	0.0075	8e-04	0.0126	0.0059	0.0123	0.0012	0.0066	0.0131	0.1254	0.1667	8e-04	6e-04	0.0106	0.0156	0.0093	0.0056	0.0116	0.0099	7e-04
20	rs6089729	60890564	0.88	0.168925028033099	0.78	0.653412240020304	0.164015232706225	0.43874882775966	8e-04	0.003	0.0216	0.1487	0.0042	0.1819	0.2194	0.0075	8e-04	0.0126	0.0059	0.0123	0.0012	0.0066	0.0131	0.1254	0.1666	8e-04	6e-04	0.0106	0.0154	0.0093	0.0056	0.0116	0.0099	7e-04
20	rs2297588	60894470	0.88	0.168925028033099	0.79	0.597486775499064	0.150027624103646	0.356285151978289	8e-04	0.003	0.0216	0.1488	0.0042	0.1822	0.2188	0.0075	8e-04	0.0126	0.0059	0.0124	0.0012	0.0066	0.0131	0.1256	0.1664	7e-04	6e-04	0.0106	0.0155	0.0094	0.0055	0.0116	0.0098	7e-04
20	rs3737137	60897721	0.88	0.168925028033099	0.79	0.597486775499064	0.161903030362033	0.286209319573421	9e-04	0.0031	0.0215	0.1477	0.0043	0.1816	0.2182	0.0077	8e-04	0.0133	0.006	0.0128	0.0012	0.0068	0.0132	0.1261	0.1653	9e-04	6e-04	0.0107	0.016	0.0097	0.0054	0.0118	0.0095	6e-04
20	rs57627107	60898244	0.88	0.168925028033099	0.79	0.597486775499064	0.153681409599251	0.29669965162575	9e-04	0.0032	0.0215	0.1477	0.0044	0.1816	0.2183	0.0078	8e-04	0.0133	0.006	0.0122	0.0012	0.007	0.0132	0.1261	0.1654	9e-04	6e-04	0.0108	0.016	0.0097	0.0055	0.0118	0.0095	6e-04
20	rs116895933	60899196	0.88	0.168925028033099	0.79	0.597486775499064	0.140041824482691	0.295633643836388	9e-04	0.0032	0.0216	0.1474	0.0044	0.1814	0.2183	0.0081	8e-04	0.0134	0.0062	0.0122	0.0012	0.0071	0.0133	0.1262	0.1654	9e-04	6e-04	0.0107	0.0158	0.0097	0.0056	0.0119	0.0092	6e-04
20	rs2427283	60899206	0.88	0.168925028033099	0.79	0.597486775499064	0.140612290605627	0.298597630910334	9e-04	0.0032	0.0216	0.1474	0.0044	0.1814	0.2183	0.0081	8e-04	0.0134	0.0062	0.0122	0.0012	0.0071	0.0133	0.1262	0.1654	9e-04	6e-04	0.0107	0.0158	0.0097	0.0056	0.0119	0.0092	6e-04
20	rs6061488	60899907	0.88	0.168925028033099	0.79	0.597486775499064	0.145064319861244	0.282816026903884	9e-04	0.0032	0.0216	0.1477	0.0044	0.1813	0.218	0.0081	8e-04	0.0136	0.0062	0.0121	0.0012	0.0072	0.0134	0.1262	0.1653	8e-04	6e-04	0.0107	0.0158	0.0096	0.0056	0.012	0.0091	6e-04
20	rs2427284	60900481	0.89	0.145699762692903	0.79	0.597486775499064	0.154552635720142	0.268333068128423	9e-04	0.0032	0.0215	0.148	0.0044	0.1808	0.2177	0.0081	7e-04	0.0137	0.0062	0.012	0.0012	0.0073	0.0135	0.1261	0.1651	8e-04	6e-04	0.0107	0.0158	0.0095	0.0057	0.0127	0.009	6e-04
20	rs875379	60901986	0.88	0.168925028033099	0.8	0.544775224122235	0.172982814249206	0.294095902778297	9e-04	0.0033	0.0215	0.1483	0.0043	0.1808	0.2174	0.0081	7e-04	0.0139	0.0062	0.0119	0.0012	0.0074	0.0135	0.126	0.165	8e-04	6e-04	0.0108	0.0158	0.0094	0.0057	0.0127	0.0089	6e-04
20	rs944893	60902389	0.88	0.168925028033099	0.8	0.544775224122235	0.175214014622895	0.300380292506167	9e-04	0.0033	0.0215	0.1484	0.0043	0.1808	0.2174	0.0081	7e-04	0.014	0.0062	0.0119	0.0012	0.0074	0.0135	0.126	0.165	8e-04	6e-04	0.0108	0.0158	0.0094	0.0057	0.0127	0.0089	6e-04
20	rs13039398	60902402	0.88	0.168925028033099	0.8	0.544775224122235	0.175394673016233	0.301808716284214	9e-04	0.0033	0.0215	0.1484	0.0043	0.1808	0.2174	0.0081	7e-04	0.014	0.0062	0.0119	0.0012	0.0074	0.0135	0.126	0.165	8e-04	6e-04	0.0108	0.0158	0.0094	0.0057	0.0127	0.0089	6e-04
20	rs3810548	60905878	0.88	0.168925028033099	0.8	0.544775224122235	0.172123577257755	0.297410966297307	9e-04	0.0033	0.0215	0.1487	0.0043	0.1809	0.2171	0.0081	7e-04	0.014	0.0062	0.0119	0.0012	0.0074	0.0136	0.1259	0.165	8e-04	6e-04	0.0108	0.0159	0.0093	0.0058	0.0127	0.0088	6e-04
20	rs13042941	60908969	0.88	0.168925028033099	0.8	0.544775224122235	0.167899903965291	0.302046984679206	9e-04	0.0033	0.0215	0.1489	0.0044	0.1809	0.2167	0.0081	7e-04	0.0141	0.0062	0.0118	0.0012	0.0075	0.0136	0.1259	0.165	8e-04	6e-04	0.0108	0.0159	0.0093	0.0058	0.0127	0.0087	6e-04
20	rs6062223	60909316	0.88	0.168925028033099	0.8	0.544775224122235	0.166950093779525	0.298835134575165	9e-04	0.0033	0.0215	0.1489	0.0044	0.1809	0.2166	0.0081	7e-04	0.0141	0.0062	0.0118	0.0012	0.0075	0.0136	0.1259	0.1651	8e-04	6e-04	0.0108	0.0159	0.0093	0.0058	0.0127	0.0087	6e-04
20	rs79319629	60910124	0.88	0.168925028033099	0.8	0.544775224122235	0.165863448046784	0.308261677107082	9e-04	0.0032	0.0215	0.149	0.0044	0.1809	0.2166	0.0081	7e-04	0.0141	0.0063	0.0118	0.0012	0.0075	0.0136	0.1259	0.1651	8e-04	6e-04	0.0108	0.0159	0.0093	0.0058	0.0127	0.0086	6e-04
20	rs6143035	60920700	0.88	0.168925028033099	0.8	0.544775224122235	0.164015232706225	0.35541010157348	9e-04	0.0031	0.0215	0.1494	0.0044	0.181	0.2162	0.0081	7e-04	0.0143	0.0063	0.0118	0.0013	0.0076	0.0137	0.1259	0.1652	8e-04	7e-04	0.0106	0.0157	0.0092	0.0058	0.0127	0.0085	7e-04
20	rs4925386	60921044	0.88	0.168925028033099	0.8	0.544775224122235	0.165339139426496	0.358412827821463	9e-04	0.0031	0.0215	0.1494	0.0044	0.1808	0.2163	0.0081	7e-04	0.0144	0.0063	0.0118	0.0013	0.0076	0.0137	0.1257	0.1652	8e-04	7e-04	0.0106	0.0157	0.0092	0.0058	0.0127	0.0085	7e-04
20	rs4925229	60921643	0.88	0.168925028033099	0.8	0.544775224122235	0.160492364838542	0.315599880819916	9e-04	0.0031	0.0215	0.1494	0.0044	0.1808	0.2163	0.0081	7e-04	0.0144	0.0063	0.0118	0.0013	0.0076	0.0137	0.1257	0.1652	8e-04	7e-04	0.0106	0.0157	0.0092	0.0058	0.0127	0.0085	7e-04
20	rs78026347	60926766	0.88	0.168925028033099	0.8	0.544775224122235	0.151317104182504	0.283166483432737	9e-04	0.0031	0.0216	0.1496	0.0044	0.1807	0.2159	0.0081	7e-04	0.0144	0.0064	0.0118	0.0012	0.0076	0.0137	0.1257	0.1653	8e-04	7e-04	0.0108	0.0158	0.0093	0.0058	0.0126	0.0084	6e-04
20	rs62204553	60926828	0.88	0.168925028033099	0.79	0.597486775499064	0.151317104182504	0.282348958124428	9e-04	0.0031	0.0216	0.1496	0.0044	0.1807	0.2159	0.0081	7e-04	0.0144	0.0064	0.0118	0.0012	0.0076	0.0137	0.1257	0.1653	8e-04	7e-04	0.0108	0.0158	0.0093	0.0058	0.0126	0.0084	6e-04
20	rs78620666	60940086	0.89	0.145699762692903	0.79	0.597486775499064	0.181933324566501	0.289497283324238	8e-04	0.0029	0.0218	0.1503	0.0045	0.1799	0.2136	0.008	7e-04	0.0149	0.0064	0.012	6e-04	0.008	0.0139	0.1256	0.1659	8e-04	7e-04	0.0115	0.0164	0.0094	0.0058	0.0126	0.0081	6e-04
20	rs512452	60944084	0.89	0.145699762692903	0.79	0.597486775499064	0.189176090108674	0.29138123765663	8e-04	0.0029	0.0218	0.1504	0.0045	0.1798	0.2134	0.0079	7e-04	0.0149	0.0064	0.0121	6e-04	0.008	0.0139	0.1256	0.166	8e-04	7e-04	0.0116	0.0164	0.0094	0.0058	0.0126	0.0081	6e-04
20	rs624019	60945610	0.89	0.145699762692903	0.79	0.597486775499064	0.202065333848041	0.290321056829815	8e-04	0.0029	0.0218	0.1506	0.0046	0.1797	0.213	0.0079	7e-04	0.015	0.0064	0.0122	5e-04	0.0081	0.0139	0.1257	0.1661	8e-04	7e-04	0.0117	0.0165	0.0094	0.0058	0.0125	0.0081	6e-04
20	rs75345080	60949652	0.89	0.145699762692903	0.79	0.597486775499064	0.193584424359606	0.282932830997095	8e-04	0.0029	0.0219	0.1507	0.0046	0.1796	0.2128	0.0079	7e-04	0.0149	0.0064	0.0122	5e-04	0.0081	0.0138	0.1258	0.166	7e-04	7e-04	0.0117	0.0166	0.0094	0.0058	0.0124	0.008	6e-04
20	rs58355566	60951422	0.89	0.145699762692903	0.79	0.597486775499064	0.192476896450361	0.282348958124428	8e-04	0.0029	0.0219	0.1508	0.0046	0.1796	0.2128	0.0079	7e-04	0.0149	0.0064	0.0122	5e-04	0.0081	0.0138	0.1258	0.166	7e-04	7e-04	0.0117	0.0166	0.0094	0.0058	0.0124	0.008	6e-04
20	rs11699160	60958651	0.89	0.145699762692903	0.79	0.597486775499064	0.184416326510826	0.297648185287458	8e-04	0.0029	0.0219	0.1509	0.0046	0.1794	0.2126	0.0079	7e-04	0.0149	0.0065	0.0122	5e-04	0.0081	0.0138	0.126	0.1659	7e-04	7e-04	0.0118	0.0167	0.0094	0.0058	0.0123	0.008	6e-04
20	Affx-17025874	60962943	0.89	0.145699762692903	0.79	0.597486775499064	0.167090608007603	0.278156006481766	8e-04	0.0029	0.0218	0.1511	0.0047	0.1793	0.2122	0.0079	7e-04	0.0149	0.0065	0.0122	5e-04	0.0081	0.0138	0.1263	0.1658	7e-04	7e-04	0.0119	0.017	0.0093	0.0058	0.0123	0.0079	7e-04
20	rs911077	60963055	0.89	0.145699762692903	0.79	0.597486775499064	0.167547755814293	0.280832618230808	8e-04	0.0029	0.0218	0.1511	0.0047	0.1793	0.2122	0.0079	7e-04	0.0149	0.0065	0.0122	5e-04	0.008	0.0138	0.1264	0.1658	7e-04	7e-04	0.0119	0.017	0.0093	0.0058	0.0123	0.0079	7e-04
20	rs6089356	60963494	0.89	0.145699762692903	0.79	0.597486775499064	0.17165919497956	0.294568795660129	8e-04	0.0029	0.0218	0.1512	0.0047	0.1792	0.2121	0.0079	7e-04	0.0149	0.0065	0.0122	5e-04	0.0081	0.0138	0.1264	0.1658	7e-04	7e-04	0.012	0.017	0.0093	0.0058	0.0123	0.0079	7e-04
20	rs13043447	60964857	0.89	0.145699762692903	0.79	0.597486775499064	0.181380083449687	0.264777923715796	8e-04	0.0029	0.0218	0.1511	0.0047	0.1792	0.2121	0.0079	7e-04	0.0149	0.0065	0.0122	5e-04	0.0081	0.0139	0.1264	0.166	7e-04	7e-04	0.012	0.017	0.009	0.0058	0.0123	0.0079	7e-04
20	rs61742254	60966460	0.89	0.145699762692903	0.79	0.597486775499064	0.17987284670462	0.265235822258844	8e-04	0.0029	0.0218	0.1511	0.0047	0.1792	0.212	0.0079	7e-04	0.0149	0.0065	0.0122	5e-04	0.0081	0.0139	0.1264	0.1661	7e-04	7e-04	0.012	0.017	0.009	0.0058	0.0123	0.0079	7e-04
20	rs117522980	60966571	0.89	0.145699762692903	0.79	0.597486775499064	0.179726187721043	0.264663487611455	8e-04	0.0029	0.0218	0.1511	0.0047	0.1792	0.212	0.0079	7e-04	0.0149	0.0065	0.0122	5e-04	0.0081	0.0139	0.1264	0.1661	7e-04	7e-04	0.012	0.017	0.009	0.0058	0.0123	0.0079	7e-04
20	rs75109882	60966896	0.89	0.145699762692903	0.79	0.597486775499064	0.179469700690861	0.264549066928429	8e-04	0.0029	0.0218	0.1511	0.0047	0.1792	0.212	0.0079	7e-04	0.0149	0.0065	0.0122	5e-04	0.0081	0.0139	0.1264	0.1661	7e-04	7e-04	0.012	0.017	0.009	0.0058	0.0123	0.0079	7e-04
20	rs41284972	60968547	0.89	0.145699762692903	0.79	0.597486775499064	0.178336372030789	0.267758661016164	8e-04	0.0029	0.0218	0.1511	0.0047	0.1792	0.212	0.0079	7e-04	0.0149	0.0065	0.0122	5e-04	0.0081	0.0139	0.1265	0.1661	7e-04	7e-04	0.012	0.017	0.009	0.0058	0.0123	0.0079	7e-04
20	rs1570027	60968596	0.89	0.145699762692903	0.8	0.544775224122235	0.178226915206754	0.267414200360068	8e-04	0.0029	0.0218	0.1511	0.0047	0.1792	0.212	0.0079	7e-04	0.0149	0.0065	0.0122	5e-04	0.0081	0.0139	0.1265	0.1661	7e-04	7e-04	0.012	0.017	0.009	0.0058	0.0123	0.0079	7e-04
20	rs117446812	60974987	0.89	0.145699762692903	0.8	0.544775224122235	0.171552133394559	0.256691534048033	8e-04	0.0029	0.0218	0.1511	0.0047	0.1791	0.2119	0.0079	7e-04	0.0149	0.0065	0.0122	5e-04	0.0081	0.0139	0.1265	0.1661	7e-04	7e-04	0.012	0.0171	0.009	0.0058	0.0123	0.0078	7e-04
20	rs1570024	60978361	0.89	0.145699762692903	0.8	0.544775224122235	0.166879862541636	0.257371845568379	8e-04	0.0028	0.0218	0.1511	0.0047	0.1791	0.2118	0.0079	7e-04	0.0149	0.0065	0.0122	5e-04	0.0081	0.0139	0.1266	0.1661	7e-04	7e-04	0.012	0.0171	0.009	0.0058	0.0123	0.0078	7e-04
20	rs75938097	60980601	0.89	0.145699762692903	0.8	0.544775224122235	0.16384149790606	0.236329154656731	8e-04	0.0028	0.0218	0.1511	0.0047	0.179	0.2117	0.0079	7e-04	0.0149	0.0065	0.0122	5e-04	0.0081	0.0139	0.1265	0.1661	7e-04	7e-04	0.012	0.0171	0.009	0.0058	0.0126	0.0078	7e-04
20	rs2427323	60981155	0.89	0.145699762692903	0.82	0.448736318624531	0.163390291785545	0.232585218397759	8e-04	0.0028	0.0218	0.1511	0.0047	0.1789	0.2117	0.0079	7e-04	0.0149	0.0065	0.0123	5e-04	0.0081	0.0139	0.1265	0.1661	7e-04	7e-04	0.012	0.0171	0.009	0.0058	0.0126	0.0078	7e-04
20	rs2236200	60986019	0.89	0.145699762692903	0.82	0.448736318624531	0.0721724688804717	0.207247956042958	0.0011	0.0028	0.0216	0.1506	0.0053	0.1778	0.2088	0.0085	7e-04	0.0147	0.0068	0.0124	4e-04	0.0084	0.0146	0.1263	0.1659	8e-04	6e-04	0.0124	0.0183	0.0094	0.006	0.013	0.0076	6e-04
20	rs6089366	60987737	0.89	0.145699762692903	0.83	0.405269641990714	0.0530264013743809	0.177958244314392	0.0012	0.0028	0.0211	0.1505	0.0054	0.1772	0.208	0.0087	7e-04	0.0147	0.0069	0.0125	4e-04	0.0085	0.0147	0.1259	0.1659	9e-04	6e-04	0.0124	0.0186	0.0099	0.0062	0.0132	0.0076	6e-04
20	rs911078	60990075	0.89	0.145699762692903	0.83	0.405269641990714	0.0445797790041321	0.186769247482587	0.0014	0.0029	0.0207	0.1503	0.0056	0.1765	0.2071	0.0089	7e-04	0.0148	0.0071	0.0127	4e-04	0.0088	0.0148	0.1254	0.1659	0.001	6e-04	0.0126	0.0189	0.0101	0.0064	0.0135	0.0077	6e-04
20	rs4925233	60998081	0.89	0.145699762692903	0.83	0.405269641990714	0.0409650791309011	0.179466921138837	0.0019	0.0029	0.0195	0.1496	0.0061	0.1753	0.2067	0.0097	6e-04	0.0153	0.0076	0.013	6e-04	0.009	0.0147	0.1229	0.1662	0.0011	6e-04	0.0131	0.0194	0.0106	0.0073	0.0132	0.0075	7e-04
20	rs66818361	60998304	0.89	0.145699762692903	0.82	0.448736318624531	0.0406079284438485	0.179567655713298	0.0019	0.003	0.0195	0.1497	0.0061	0.1752	0.2067	0.0097	6e-04	0.0153	0.0076	0.0129	6e-04	0.009	0.0147	0.1228	0.1662	0.0011	6e-04	0.0131	0.0194	0.0107	0.0073	0.0132	0.0075	7e-04
20	rs73145362	60998628	0.89	0.145699762692903	0.82	0.448736318624531	0.0391868226266934	0.179064177769424	0.0019	0.003	0.0195	0.1498	0.0062	0.1751	0.2066	0.0098	6e-04	0.0154	0.0076	0.0127	6e-04	0.009	0.0146	0.1228	0.1663	0.0011	6e-04	0.0131	0.0193	0.0106	0.0074	0.0132	0.0075	7e-04
20	rs2427336	61004807	0.9	0.124917206299546	0.81	0.49521423796015	0.0313867714216262	0.179366206051201	0.0019	0.0033	0.0192	0.1506	0.0065	0.1741	0.206	0.0104	6e-04	0.0154	0.0078	0.0124	8e-04	0.009	0.0144	0.1222	0.1663	0.0011	6e-04	0.0131	0.0191	0.0111	0.0077	0.0133	0.0076	6e-04
20	rs73319083	61005595	0.9	0.124917206299546	0.83	0.405269641990714	0.0307952430441169	0.180777988392903	0.0019	0.0033	0.0191	0.1506	0.0065	0.1741	0.2058	0.0104	6e-04	0.0154	0.0079	0.0124	8e-04	0.009	0.0144	0.1222	0.1664	0.0011	6e-04	0.0131	0.0191	0.0111	0.0077	0.0133	0.0076	6e-04
20	rs4925238	61006564	0.9	0.124917206299546	0.83	0.405269641990714	0.0310190926158407	0.194687968510382	0.0019	0.0034	0.0191	0.1506	0.0066	0.174	0.2055	0.0106	7e-04	0.0154	0.0079	0.0124	8e-04	0.0091	0.0144	0.1221	0.1665	0.0011	5e-04	0.0132	0.0192	0.0111	0.0078	0.0133	0.0077	6e-04
20	rs4925240	61007422	0.9	0.124917206299546	0.83	0.405269641990714	0.0310190926158407	0.196970848547838	0.0019	0.0033	0.0191	0.1507	0.0066	0.1739	0.2055	0.0108	7e-04	0.0155	0.0079	0.0124	8e-04	0.009	0.0144	0.1217	0.1665	0.0011	5e-04	0.0132	0.0192	0.0112	0.0078	0.0133	0.0077	6e-04
20	rs76462936	61007473	0.89	0.145699762692903	0.83	0.405269641990714	0.0386336080630005	0.185749077005445	0.0019	0.0036	0.0191	0.1507	0.0066	0.1739	0.2055	0.0108	7e-04	0.0155	0.0079	0.0124	8e-04	0.009	0.0144	0.1215	0.1665	0.0012	5e-04	0.0132	0.0192	0.0112	0.0078	0.0133	0.0077	6e-04
20	rs73145388	61010335	0.9	0.124917206299546	0.83	0.405269641990714	0.0394375410789093	0.176754473406879	0.002	0.0036	0.0191	0.1507	0.0066	0.1737	0.2053	0.0108	7e-04	0.0156	0.0079	0.0124	8e-04	0.009	0.0145	0.1214	0.1664	0.0013	5e-04	0.0132	0.0191	0.0111	0.0078	0.0133	0.0078	6e-04
20	rs58234346	61014066	0.9	0.124917206299546	0.83	0.405269641990714	0.0438701055407545	0.179466921138837	0.002	0.0036	0.019	0.1508	0.0067	0.1734	0.2051	0.0108	7e-04	0.0157	0.0079	0.0125	9e-04	0.0091	0.0146	0.1212	0.1663	0.0014	5e-04	0.0133	0.0189	0.0111	0.0079	0.0134	0.0079	6e-04
20	rs7269516	61019224	0.9	0.124917206299546	0.84	0.364737902801441	0.0443675747175744	0.193033348384492	0.0021	0.0038	0.0188	0.1511	0.0069	0.1723	0.2042	0.0109	9e-04	0.0158	0.008	0.0124	0.0011	0.0093	0.0149	0.1201	0.1656	0.0017	5e-04	0.0137	0.0187	0.0114	0.0082	0.0137	0.0083	7e-04
20	rs6587235	61024823	0.9	0.124917206299546	0.84	0.364737902801441	0.0409507518502585	0.196035857813429	0.0021	0.0038	0.0192	0.1513	0.007	0.1718	0.2037	0.0108	0.001	0.0159	0.0082	0.0124	0.0011	0.0093	0.0152	0.1199	0.1651	0.0019	5e-04	0.0138	0.0186	0.0115	0.0084	0.0138	0.0085	8e-04
20	rs35344568	61028447	0.9	0.124917206299546	0.84	0.364737902801441	0.0352718894921659	0.186973510486135	0.0021	0.0038	0.0192	0.1518	0.0072	0.1717	0.203	0.0106	0.001	0.0158	0.0084	0.0125	0.0011	0.0093	0.0155	0.1195	0.1637	0.002	5e-04	0.0139	0.0187	0.0117	0.0088	0.014	0.0086	8e-04
20	rs932570	61028986	0.9	0.124917206299546	0.85	0.32706018639722	0.0321191815642227	0.170382409101083	0.0022	0.0038	0.0192	0.152	0.0072	0.1711	0.2033	0.0106	0.0011	0.0159	0.0084	0.0124	0.0012	0.0093	0.0155	0.1194	0.1635	0.002	5e-04	0.014	0.0187	0.0117	0.0088	0.014	0.0086	8e-04
20	rs6121609	61038322	0.91	0.106429816649543	0.85	0.32706018639722	0.0792925976747497	0.169591640529067	0.0024	0.0041	0.0188	0.1519	0.0074	0.1708	0.1987	0.0113	0.0017	0.0169	0.008	0.012	0.0018	0.0099	0.0154	0.1188	0.1611	0.0022	6e-04	0.0148	0.0193	0.0124	0.0093	0.0146	0.0095	0.0011
20	rs73149254	61038853	0.91	0.106429816649543	0.85	0.32706018639722	0.0895138591144436	0.165363373537302	0.0024	0.0042	0.0187	0.1519	0.0074	0.1708	0.1981	0.0113	0.0017	0.017	0.0079	0.0119	0.0019	0.01	0.0154	0.1188	0.1608	0.0022	6e-04	0.015	0.0194	0.0124	0.0094	0.0146	0.0096	0.0012
20	rs7344065	61039343	0.91	0.106429816649543	0.86	0.29215087580064	0.100481376035492	0.17127355698756	0.0024	0.0042	0.0186	0.152	0.0074	0.1707	0.1976	0.0114	0.0018	0.0171	0.0079	0.0118	0.0021	0.0101	0.0154	0.1188	0.1606	0.0022	6e-04	0.0151	0.0194	0.0124	0.0095	0.0147	0.0097	0.0013
20	rs73149261	61039662	0.91	0.106429816649543	0.89	0.20310604818777	0.103322067241085	0.167817118247323	0.0024	0.0042	0.0186	0.1518	0.0075	0.1706	0.1973	0.0114	0.0018	0.0172	0.0079	0.0118	0.0021	0.0101	0.0154	0.1188	0.1605	0.0023	7e-04	0.0151	0.0194	0.0125	0.0095	0.0147	0.0098	0.0013
20	rs6061245	61044227	0.91	0.106429816649543	0.88	0.230271256315472	0.14626335758775	0.202612107960775	0.0025	0.0043	0.0187	0.1508	0.0077	0.1697	0.1945	0.0116	0.002	0.0177	0.008	0.012	0.0024	0.0102	0.0157	0.1188	0.1597	0.0026	7e-04	0.0154	0.0195	0.013	0.01	0.015	0.0107	0.0016
20	rs6121612	61044980	0.91	0.106429816649543	0.89	0.20310604818777	0.146588430495487	0.186360950243274	0.0025	0.0043	0.0187	0.1509	0.0077	0.1694	0.1943	0.0115	0.0021	0.0176	0.008	0.0121	0.0024	0.0102	0.0159	0.1188	0.1597	0.0027	7e-04	0.0155	0.0194	0.013	0.0101	0.015	0.0107	0.0016
20	rs6121613	61045920	0.91	0.106429816649543	0.89	0.20310604818777	0.140961591984834	0.181991115950317	0.0024	0.0043	0.0187	0.151	0.0077	0.1691	0.1942	0.0115	0.002	0.0176	0.0079	0.0121	0.0024	0.0102	0.0159	0.1188	0.16	0.0027	8e-04	0.0155	0.0194	0.0132	0.0101	0.0152	0.0107	0.0016
20	rs11204426	61047465	0.9	0.124917206299546	0.89	0.20310604818777	0.143678223583479	0.169986864259469	0.0024	0.0043	0.0187	0.1511	0.0077	0.1682	0.1938	0.0112	0.0021	0.0177	0.0079	0.0123	0.0024	0.0102	0.0159	0.119	0.16	0.0027	8e-04	0.0155	0.0195	0.0133	0.0104	0.0152	0.0107	0.0017
20	rs13041686	61049831	0.91	0.106429816649543	0.89	0.20310604818777	0.162317278413023	0.169295433701399	0.0025	0.0044	0.0186	0.1509	0.0078	0.1674	0.1929	0.0111	0.0021	0.0178	0.0079	0.0124	0.0024	0.0104	0.0161	0.1183	0.1598	0.0028	9e-04	0.0154	0.0199	0.0137	0.0109	0.0152	0.0111	0.0018
20	rs4925185	61056050	0.91	0.106429816649543	0.89	0.20310604818777	0.14348544532264	0.156539983186341	0.0026	0.0045	0.0187	0.1508	0.0081	0.165	0.1905	0.0116	0.0022	0.0177	0.0078	0.0128	0.0023	0.0111	0.0166	0.1186	0.1581	0.003	0.001	0.0161	0.0213	0.0146	0.0111	0.0156	0.0113	0.0019
20	rs77520099	61057074	0.91	0.106429816649543	0.89	0.20310604818777	0.14178927420644	0.159043458968422	0.0026	0.0044	0.0185	0.1508	0.0081	0.1644	0.1902	0.0116	0.0022	0.0176	0.0076	0.0129	0.0023	0.011	0.0166	0.1188	0.1581	0.0031	0.0011	0.0161	0.0215	0.0146	0.011	0.0155	0.0116	0.0019
20	rs62196336	61064203	0.92	0.0900864543555373	0.89	0.20310604818777	0.182931606206895	0.133843103909658	0.0028	0.0045	0.0178	0.1504	0.0081	0.1618	0.1879	0.012	0.0023	0.0172	0.0072	0.0133	0.0023	0.0112	0.0171	0.12	0.1573	0.0037	0.0011	0.0167	0.0235	0.0146	0.0109	0.016	0.0118	0.0024
20	rs6121620	61065194	0.92	0.0900864543555373	0.89	0.20310604818777	0.178591922364072	0.12426706791209	0.0028	0.0045	0.0177	0.1501	0.0081	0.1614	0.1878	0.0121	0.0024	0.0172	0.0071	0.0132	0.0023	0.0112	0.0173	0.1202	0.1572	0.0037	0.0011	0.0166	0.0239	0.0146	0.011	0.0161	0.0118	0.0025
20	rs77864857	61065347	0.92	0.0900864543555373	0.89	0.20310604818777	0.184863089446444	0.126125596555621	0.0028	0.0045	0.0177	0.15	0.0081	0.1613	0.1877	0.0121	0.0024	0.0172	0.0071	0.0132	0.0023	0.0112	0.0173	0.1202	0.1572	0.0037	0.0012	0.0166	0.0239	0.0146	0.011	0.0161	0.0118	0.0025
20	rs78646030	61065489	0.92	0.0900864543555373	0.89	0.20310604818777	0.18676876677997	0.127815972895983	0.0028	0.0045	0.0177	0.15	0.0081	0.1612	0.1877	0.0121	0.0024	0.0172	0.0071	0.0132	0.0023	0.0112	0.0174	0.1202	0.1572	0.0037	0.0012	0.0166	0.0239	0.0146	0.011	0.0162	0.0118	0.0025
20	rs3810555	61069961	0.92	0.0900864543555373	0.89	0.20310604818777	0.183376297072245	0.102135909969483	0.0029	0.0046	0.0181	0.1494	0.0082	0.1584	0.1861	0.0122	0.0024	0.017	0.0071	0.0132	0.0025	0.0114	0.0192	0.1199	0.156	0.0038	0.0012	0.0173	0.0251	0.0152	0.0111	0.0169	0.0119	0.0026
20	rs6061257	61072425	0.93	0.0757334056000413	0.89	0.20310604818777	0.154787693563844	0.0916301132588253	0.003	0.0046	0.0184	0.1493	0.0082	0.1562	0.1856	0.0122	0.0024	0.017	0.007	0.0133	0.0027	0.0114	0.0195	0.1201	0.156	0.0038	0.0014	0.0172	0.026	0.0155	0.0113	0.0173	0.0119	0.0026
20	rs112528336	61075000	0.93	0.0757334056000413	0.89	0.20310604818777	0.159875336140886	0.0834632620091467	0.0029	0.0047	0.0186	0.149	0.0081	0.156	0.1849	0.0122	0.0024	0.0167	0.0069	0.0134	0.0025	0.0114	0.0199	0.1206	0.1556	0.0038	0.0015	0.0172	0.0262	0.0155	0.0114	0.0176	0.0118	0.0028
20	rs73151263	61080655	0.94	0.0632155594214646	0.89	0.20310604818777	0.150522804257598	0.0561737222140632	0.0029	0.0049	0.019	0.1484	0.008	0.1556	0.1836	0.0122	0.0025	0.0162	0.0069	0.0138	0.0023	0.0113	0.0206	0.1214	0.1548	0.0039	0.0017	0.0172	0.0266	0.0158	0.0113	0.0181	0.0116	0.003
20	rs6142653	61088021	0.94	0.0632155594214646	0.89	0.20310604818777	0.146816236965251	0.0407675332562023	0.0029	0.0049	0.0194	0.1478	0.0079	0.1551	0.1826	0.0123	0.0025	0.0157	0.007	0.0141	0.0021	0.0113	0.0213	0.1222	0.154	0.0039	0.0018	0.0172	0.027	0.016	0.0112	0.0187	0.0116	0.0032
20	rs34142456	61088415	0.94	0.0632155594214646	0.92	0.135444945858012	0.147598884956736	0.041214040100107	0.0029	0.0049	0.0194	0.1477	0.0079	0.155	0.1825	0.0123	0.0025	0.0157	0.007	0.0142	0.0021	0.0113	0.0214	0.1221	0.154	0.0039	0.0018	0.0173	0.027	0.016	0.0112	0.0187	0.0116	0.0033
20	rs11905392	61089674	0.94	0.0632155594214646	0.92	0.135444945858012	0.245463688037318	0.0431359396601652	0.0028	0.005	0.0193	0.1475	0.0079	0.1551	0.1826	0.0123	0.0025	0.0155	0.007	0.0142	0.002	0.0114	0.0215	0.1215	0.1539	0.004	0.0019	0.0172	0.0273	0.0161	0.0111	0.0188	0.0115	0.0037
20	rs62197861	61091315	0.94	0.0632155594214646	0.93	0.117127898734063	0.232632330835655	0.041046344365315	0.0029	0.005	0.019	0.1477	0.0078	0.1548	0.1831	0.0127	0.0026	0.0153	0.0069	0.0144	0.002	0.0116	0.0217	0.1214	0.1531	0.0041	0.002	0.0172	0.0273	0.0161	0.0109	0.0191	0.0114	0.0038
20	rs79343775	61091370	0.94	0.0632155594214646	0.95	0.0861393601425535	0.226067027623868	0.0396058611667945	0.0029	0.005	0.019	0.1476	0.0078	0.1549	0.1827	0.0127	0.0026	0.0152	0.0069	0.0146	0.002	0.0116	0.0217	0.1216	0.1531	0.0041	0.002	0.0172	0.0272	0.0161	0.0109	0.0191	0.0114	0.0038
20	rs72629020	61091395	0.94	0.0632155594214646	0.92	0.135444945858012	0.230010538258891	0.0384051254745894	0.0029	0.005	0.019	0.1476	0.0078	0.1543	0.1829	0.0127	0.0026	0.0152	0.0069	0.0145	0.002	0.0116	0.0217	0.122	0.1531	0.0041	0.002	0.0172	0.0273	0.0161	0.0109	0.0192	0.0114	0.0038
20	rs77923897	61141745	0.97	0.0351293717890758	0.92	0.135444945858012	0.0957226888639199	0.0612682758992906	0.0029	0.0048	0.0206	0.1461	0.0075	0.1506	0.1849	0.0131	0.0022	0.0129	0.0072	0.0158	0.0022	0.0123	0.0231	0.1229	0.1485	0.0036	0.002	0.0191	0.0307	0.017	0.0101	0.0202	0.0092	0.0033
20	rs116881043	61150190	0.97	0.0351293717890758	0.92	0.135444945858012	0.0745405371143949	0.0592865141321168	0.0029	0.0048	0.0208	0.1459	0.0075	0.1501	0.1851	0.0132	0.0022	0.0127	0.0073	0.016	0.0023	0.0124	0.0233	0.123	0.1479	0.0035	0.0021	0.0193	0.0311	0.0171	0.01	0.0204	0.009	0.0033
20	rs77911650	61150781	0.97	0.0351293717890758	0.92	0.135444945858012	0.0683084043548549	0.0486508057765096	0.0029	0.0048	0.0208	0.1459	0.0075	0.1501	0.1851	0.0132	0.0022	0.0127	0.0073	0.016	0.0023	0.0124	0.0233	0.123	0.1479	0.0035	0.0021	0.0193	0.0311	0.0171	0.01	0.0204	0.009	0.0033
20	rs117733790	61151090	0.97	0.0351293717890758	0.92	0.135444945858012	0.0669248384588304	0.0497400648701101	0.0029	0.0048	0.0208	0.1459	0.0075	0.15	0.1851	0.0132	0.0022	0.0127	0.0073	0.016	0.0023	0.0124	0.0233	0.123	0.1479	0.0035	0.0021	0.0193	0.0311	0.0171	0.01	0.0204	0.009	0.0033
20	rs74510555	61151714	0.97	0.0351293717890758	0.92	0.135444945858012	0.0621229577933718	0.0467997217724181	0.0029	0.0048	0.0208	0.1459	0.0075	0.15	0.1851	0.0132	0.0022	0.0127	0.0073	0.016	0.0023	0.0124	0.0233	0.123	0.1479	0.0035	0.0021	0.0194	0.0311	0.0171	0.01	0.0204	0.009	0.0033
20	rs6062267	61153365	0.97	0.0351293717890758	0.92	0.135444945858012	0.0578611920322298	0.0469181924348077	0.003	0.0048	0.0208	0.1458	0.0075	0.1498	0.1852	0.0132	0.0022	0.0126	0.0073	0.0161	0.0023	0.0123	0.0233	0.1231	0.1478	0.0036	0.0021	0.0194	0.0312	0.017	0.01	0.0205	0.009	0.0034
20	rs6062266	61154641	0.97	0.0351293717890758	0.92	0.135444945858012	0.0508381938257606	0.0454468228168755	0.003	0.0048	0.0209	0.1461	0.0075	0.15	0.1854	0.0129	0.0022	0.0125	0.0073	0.0161	0.0023	0.0121	0.0234	0.1232	0.1478	0.0035	0.0021	0.0193	0.0311	0.017	0.0099	0.0206	0.009	0.0034
20	rs4246446	61158870	0.97	0.0351293717890758	0.92	0.135444945858012	0.0371133299694173	0.0470367950796664	0.003	0.0048	0.0211	0.1458	0.0076	0.1505	0.1854	0.0129	0.0022	0.0123	0.0074	0.0162	0.0023	0.012	0.0234	0.1226	0.1474	0.0035	0.002	0.0192	0.0313	0.0171	0.0098	0.0207	0.0089	0.0033
20	rs73154986	61166220	0.97	0.0351293717890758	0.92	0.135444945858012	0.0361187593509271	0.0854381458425069	0.003	0.0048	0.0212	0.1458	0.0077	0.1508	0.1856	0.0128	0.0022	0.0125	0.0073	0.0163	0.0024	0.0118	0.0233	0.1227	0.1469	0.0035	0.0021	0.0193	0.0316	0.017	0.0097	0.0208	0.0088	0.0032
20	rs6062234	61166540	0.97	0.0351293717890758	0.92	0.135444945858012	0.0331101225032966	0.0794214207750481	0.003	0.0048	0.0212	0.1458	0.0077	0.1508	0.1856	0.0128	0.0022	0.0125	0.0073	0.0163	0.0024	0.0118	0.0233	0.1227	0.1469	0.0035	0.0021	0.0193	0.0316	0.017	0.0097	0.0208	0.0088	0.0032
20	rs6143064	61167883	0.97	0.0351293717890758	0.92	0.135444945858012	0.0384961510355621	0.0850569180940905	0.003	0.0048	0.0212	0.1458	0.0075	0.151	0.1859	0.0128	0.0022	0.0125	0.0073	0.0163	0.0024	0.0118	0.0233	0.1225	0.1468	0.0035	0.0021	0.0193	0.0315	0.0171	0.0096	0.0208	0.0088	0.0032
20	rs117972614	61175954	0.97	0.0351293717890758	0.92	0.135444945858012	0.0460845909300385	0.117627900970223	0.003	0.0047	0.0212	0.1457	0.0076	0.1504	0.1861	0.0129	0.0021	0.0125	0.0074	0.0166	0.0023	0.0119	0.0234	0.1221	0.1468	0.0035	0.002	0.0193	0.0317	0.0171	0.0096	0.0208	0.0089	0.0031
20	rs35271296	61181787	0.98	0.0284210112117031	0.92	0.135444945858012	0.0538328110707608	0.13611819557859	0.0029	0.0047	0.0214	0.1454	0.0078	0.1487	0.1863	0.0131	0.0021	0.0125	0.0078	0.0173	0.0024	0.0122	0.0237	0.1209	0.1467	0.0035	0.002	0.0193	0.032	0.0173	0.0096	0.0208	0.0091	0.003
20	rs28637824	61183197	0.98	0.0284210112117031	0.91	0.155803491158275	0.0526007772069318	0.141542879010678	0.0029	0.0047	0.0215	0.1455	0.0078	0.1486	0.1863	0.0132	0.0021	0.0125	0.0078	0.0173	0.0023	0.0122	0.0234	0.1209	0.1467	0.0035	0.002	0.0193	0.0321	0.0174	0.0096	0.0209	0.0091	0.003
20	rs55650047	61185858	0.98	0.0284210112117031	0.91	0.155803491158275	0.0520424708630525	0.142006145387701	0.0029	0.0046	0.0215	0.1455	0.0078	0.1484	0.1864	0.0132	0.0021	0.0125	0.0079	0.0174	0.0024	0.0122	0.0235	0.1207	0.1466	0.0035	0.002	0.0193	0.0322	0.0174	0.0096	0.021	0.0091	0.003
20	rs76330264	61186235	0.98	0.0284210112117031	0.91	0.155803491158275	0.0518236289451127	0.13859106180516	0.0029	0.0046	0.0215	0.1455	0.0078	0.1484	0.1864	0.0132	0.0021	0.0125	0.0079	0.0174	0.0024	0.0122	0.0235	0.1207	0.1466	0.0035	0.002	0.0193	0.0322	0.0174	0.0096	0.021	0.0091	0.003
20	rs28730961	61187199	0.98	0.0284210112117031	0.91	0.155803491158275	0.047798419560788	0.151196152137267	0.0028	0.0046	0.0215	0.1455	0.0078	0.1483	0.1864	0.0132	0.0021	0.0129	0.0079	0.0174	0.0024	0.0122	0.0235	0.1206	0.1465	0.0035	0.002	0.0193	0.0322	0.0174	0.0096	0.021	0.0091	0.0029
20	rs117750888	61195281	0.98	0.0284210112117031	0.91	0.155803491158275	0.0456666059910161	0.220498158502243	0.0029	0.0045	0.0215	0.1453	0.0079	0.1473	0.1866	0.0136	0.0021	0.0128	0.0081	0.0178	0.0025	0.0123	0.0237	0.1199	0.1447	0.0035	0.002	0.0193	0.0325	0.0179	0.0099	0.0213	0.0092	0.0029
20	rs71323594	61195978	0.98	0.0284210112117031	0.92	0.135444945858012	0.0456974791216927	0.225264306881547	0.0029	0.0045	0.0215	0.1453	0.008	0.1472	0.1866	0.0136	0.0021	0.0127	0.0082	0.0179	0.0025	0.0123	0.0238	0.1198	0.1446	0.0035	0.002	0.0192	0.0326	0.0179	0.01	0.0213	0.0092	0.0029
20	rs28896228	61199023	0.98	0.0284210112117031	0.92	0.135444945858012	0.038126704056844	0.226461027254061	0.0029	0.0045	0.0215	0.1453	0.008	0.1471	0.1866	0.0138	0.0021	0.0128	0.0083	0.018	0.0025	0.0124	0.0239	0.1196	0.1436	0.0035	0.0021	0.0193	0.0327	0.0181	0.0101	0.0214	0.0093	0.0029
20	rs112629906	61199642	0.98	0.0284210112117031	0.92	0.135444945858012	0.041526530229286	0.256464889347854	0.0029	0.0045	0.0215	0.1451	0.0081	0.1469	0.1867	0.0138	0.0021	0.0128	0.0083	0.0181	0.0025	0.0125	0.0239	0.1195	0.1435	0.0035	0.0021	0.0193	0.0328	0.0182	0.0101	0.0215	0.0093	0.0029
20	rs62199312	61201038	0.98	0.0284210112117031	0.88	0.230271256315472	0.0360924934517613	0.223635747212116	0.0029	0.0045	0.0216	0.1445	0.0081	0.1466	0.1868	0.0139	0.0021	0.0128	0.0084	0.0182	0.0025	0.0126	0.0239	0.1195	0.1431	0.0035	0.0021	0.0193	0.0331	0.0184	0.0102	0.0216	0.0093	0.0029
20	rs55777527	61201127	0.98	0.0284210112117031	0.87	0.259919603286658	0.0392702730501933	0.23876192736424	0.0029	0.0045	0.0216	0.1445	0.0081	0.1466	0.1868	0.0139	0.0021	0.0128	0.0084	0.0182	0.0025	0.0126	0.0239	0.1195	0.1431	0.0035	0.0021	0.0193	0.0331	0.0183	0.0102	0.0216	0.0093	0.0029
20	rs117044286	61204793	0.98	0.0284210112117031	0.87	0.259919603286658	0.0847676742283105	0.346073384345236	0.0029	0.0044	0.0215	0.1441	0.0081	0.1463	0.1877	0.014	0.002	0.0127	0.0085	0.0182	0.0025	0.0127	0.0238	0.119	0.1428	0.0034	0.002	0.0194	0.0333	0.0184	0.0103	0.0217	0.0094	0.0029
20	rs28691794	61205611	0.98	0.0284210112117031	0.87	0.259919603286658	0.0831991212010707	0.345205609135488	0.0029	0.0044	0.0215	0.144	0.0082	0.1462	0.1878	0.014	0.002	0.0127	0.0085	0.0182	0.0025	0.0127	0.0238	0.1189	0.1427	0.0034	0.002	0.0194	0.0333	0.0184	0.0103	0.0217	0.0094	0.0029
20	rs116849248	61206736	0.98	0.0284210112117031	0.87	0.259919603286658	0.0939785159000939	0.370495129204919	0.0029	0.0044	0.0214	0.1439	0.0082	0.146	0.188	0.0141	0.002	0.0126	0.0085	0.0183	0.0025	0.0128	0.0237	0.1188	0.1426	0.0034	0.002	0.0194	0.0334	0.0184	0.0103	0.0218	0.0095	0.0029
20	rs73157866	61207180	0.98	0.0284210112117031	0.87	0.259919603286658	0.0993230080580224	0.370495129204919	0.0029	0.0044	0.0214	0.1438	0.0082	0.146	0.1881	0.0141	0.002	0.0126	0.0086	0.0183	0.0025	0.0128	0.0237	0.1187	0.1426	0.0034	0.002	0.0194	0.0334	0.0184	0.0103	0.0218	0.0095	0.0029
20	rs28593232	61212452	0.99	0.0227998706611418	0.87	0.259919603286658	0.0871320269268026	0.395765968581526	0.0028	0.0044	0.0214	0.1432	0.0084	0.1454	0.1892	0.0142	0.0019	0.0126	0.0087	0.0184	0.0025	0.0131	0.0237	0.1181	0.1421	0.0033	0.0019	0.0195	0.0338	0.0185	0.0105	0.0219	0.0096	0.003
20	rs114267693	61266500	0.97	0.0351293717890758	0.87	0.259919603286658	0.238742208410178	0.6308138250199	0.0027	0.0045	0.02	0.1385	0.0088	0.144	0.198	0.0145	0.0011	0.0126	0.0098	0.02	0.0019	0.0148	0.0222	0.1127	0.1382	0.0025	0.0011	0.0203	0.0364	0.0186	0.0109	0.0241	0.0119	0.0022
20	rs117463300	61267466	0.97	0.0351293717890758	0.87	0.259919603286658	0.234289969639181	0.587658017895726	0.0027	0.0045	0.02	0.1385	0.0088	0.144	0.1981	0.0145	0.0011	0.0126	0.0098	0.02	0.0019	0.0148	0.0222	0.1127	0.1382	0.0025	0.0011	0.0203	0.0365	0.0186	0.011	0.0241	0.0119	0.0022
20	rs73141604	61268219	0.97	0.0351293717890758	0.86	0.29215087580064	0.228243856284691	0.569186835064225	0.0027	0.0045	0.02	0.1384	0.0088	0.144	0.1981	0.0145	0.0011	0.0126	0.0098	0.02	0.0019	0.0148	0.0222	0.1127	0.1382	0.0025	0.0011	0.0203	0.0365	0.0186	0.011	0.0241	0.0119	0.0022
20	rs73141618	61270068	0.96	0.0430660126656495	0.86	0.29215087580064	0.209870970614979	0.50309520257712	0.0027	0.0045	0.02	0.1384	0.0088	0.144	0.1982	0.0145	0.0011	0.0126	0.0098	0.02	0.0019	0.0148	0.0222	0.1126	0.1382	0.0025	0.0011	0.0203	0.0365	0.0186	0.011	0.0242	0.012	0.0021
20	rs4809556	61271339	0.96	0.0430660126656495	0.86	0.29215087580064	0.200696047969536	0.492964463800736	0.0027	0.0045	0.02	0.1383	0.0088	0.144	0.1982	0.0146	0.0011	0.0126	0.0098	0.02	0.0019	0.0149	0.0223	0.1126	0.1382	0.0025	0.0011	0.0203	0.0365	0.0186	0.011	0.0242	0.012	0.002
20	rs2427359	61272161	0.96	0.0430660126656495	0.86	0.29215087580064	0.191563066340612	0.493101014118184	0.0026	0.0046	0.0199	0.1382	0.0089	0.1438	0.1985	0.0145	0.0011	0.0126	0.0098	0.02	0.0019	0.0149	0.0221	0.1126	0.1383	0.0024	0.0011	0.0203	0.0366	0.0186	0.011	0.0242	0.0121	0.002
20	rs117616134	61280312	0.96	0.0430660126656495	0.85	0.32706018639722	0.236125180034976	0.505017722189386	0.0027	0.0046	0.0199	0.1378	0.0089	0.1434	0.1988	0.0147	0.0011	0.0126	0.01	0.0199	0.0018	0.0151	0.0219	0.112	0.1385	0.0024	0.0011	0.0204	0.0366	0.0185	0.0113	0.0242	0.0123	0.002
20	Affx-17029571	61282214	0.96	0.0430660126656495	0.84	0.364737902801441	0.239388181078556	0.497612594724942	0.0027	0.0047	0.02	0.1377	0.0089	0.1433	0.1988	0.0147	0.0011	0.0125	0.0101	0.0199	0.0018	0.0151	0.0219	0.1119	0.1385	0.0024	0.0011	0.0205	0.0366	0.0184	0.0114	0.0242	0.0124	0.0019
20	rs2427365	61284092	0.96	0.0430660126656495	0.84	0.364737902801441	0.243980500372365	0.496244340074842	0.0027	0.0047	0.02	0.1376	0.0089	0.1431	0.1989	0.0148	0.0011	0.0125	0.0101	0.02	0.0018	0.0152	0.0219	0.1117	0.1385	0.0024	0.0011	0.0205	0.0366	0.0184	0.0114	0.0243	0.0125	0.0019
20	rs117611812	61287016	0.95	0.0523777185899542	0.84	0.364737902801441	0.250870591688819	0.489690167730821	0.0028	0.0047	0.02	0.1377	0.0089	0.1428	0.1988	0.0148	0.0011	0.0126	0.0102	0.02	0.0018	0.0151	0.0218	0.1116	0.1385	0.0024	0.0011	0.0205	0.0367	0.0183	0.0114	0.0243	0.0125	0.002
20	rs62199880	61287237	0.95	0.0523777185899542	0.84	0.364737902801441	0.248049179871105	0.484245493300183	0.0028	0.0047	0.02	0.1378	0.0089	0.1429	0.1988	0.0148	0.0011	0.0126	0.0102	0.0199	0.0018	0.0151	0.0218	0.1116	0.1385	0.0024	0.0011	0.0205	0.0367	0.0183	0.0115	0.0242	0.0125	0.0021
20	rs34419428	61288015	0.95	0.0523777185899542	0.84	0.364737902801441	0.244198306248726	0.477326372898924	0.0028	0.0048	0.02	0.1378	0.0089	0.1428	0.1987	0.0148	0.0011	0.0126	0.0102	0.0199	0.0018	0.0151	0.0218	0.1115	0.1385	0.0024	0.0011	0.0205	0.0367	0.0183	0.0115	0.0242	0.0126	0.0021
20	rs1047099	61288038	0.95	0.0523777185899542	0.83	0.405269641990714	0.24406760989547	0.479087624282423	0.0028	0.0048	0.02	0.1378	0.0089	0.1428	0.1987	0.0148	0.0011	0.0126	0.0102	0.0199	0.0018	0.0151	0.0218	0.1115	0.1385	0.0024	0.0011	0.0205	0.0367	0.0183	0.0115	0.0242	0.0126	0.0021
20	rs3195701	61288355	0.95	0.0523777185899542	0.83	0.405269641990714	0.245376304910461	0.483430145616376	0.0028	0.0048	0.02	0.1378	0.009	0.1428	0.1988	0.0148	0.0011	0.0126	0.0102	0.0199	0.0018	0.0151	0.0218	0.1114	0.1385	0.0024	0.0011	0.0205	0.0367	0.0183	0.0115	0.0243	0.0126	0.0021
20	rs2282314	61294415	0.95	0.0523777185899542	0.83	0.405269641990714	0.223403796870165	0.479901075409069	0.0028	0.0048	0.02	0.1378	0.009	0.1424	0.199	0.0148	0.0012	0.0127	0.0103	0.0199	0.0018	0.015	0.0217	0.1113	0.1386	0.0024	0.0011	0.0206	0.0369	0.0182	0.0116	0.0242	0.0126	0.0021
20	rs111332410	61295254	0.95	0.0523777185899542	0.83	0.405269641990714	0.234716055578521	0.485605192571948	0.0028	0.0048	0.02	0.1378	0.009	0.1425	0.1989	0.0147	0.0012	0.0127	0.0103	0.0199	0.0018	0.0151	0.0217	0.1113	0.1386	0.0024	0.0011	0.0205	0.0368	0.0182	0.0116	0.0242	0.0127	0.002
20	rs34985812	61299525	0.95	0.0523777185899542	0.83	0.405269641990714	0.228243856284691	0.495013734520578	0.0029	0.0048	0.0199	0.1375	0.0091	0.1423	0.1992	0.0147	0.0012	0.0126	0.0102	0.0198	0.0018	0.0151	0.0215	0.111	0.1389	0.0023	0.0011	0.0207	0.0371	0.0182	0.0117	0.0241	0.0126	0.002
20	rs8124538	61300863	0.95	0.0523777185899542	0.83	0.405269641990714	0.186843728008908	0.50707962899475	0.003	0.0048	0.0197	0.137	0.0093	0.142	0.1996	0.0146	0.0013	0.0125	0.0103	0.0198	0.0018	0.0152	0.0213	0.1106	0.1392	0.0023	0.0012	0.0209	0.0376	0.0183	0.0119	0.0241	0.0124	0.002
20	rs117564980	61302148	0.94	0.0632155594214646	0.83	0.405269641990714	0.180423433020236	0.532264863736401	0.003	0.0046	0.0194	0.1366	0.0096	0.1415	0.2013	0.0145	0.0014	0.0122	0.0099	0.0196	0.0018	0.0151	0.021	0.1102	0.1397	0.0021	0.0012	0.0214	0.0385	0.0182	0.0118	0.0238	0.0123	0.0019
20	rs116491757	61302839	0.93	0.0757334056000413	0.83	0.405269641990714	0.194580465865383	0.577836324899899	0.003	0.0045	0.0192	0.1361	0.0098	0.1408	0.2029	0.0143	0.0016	0.0121	0.0098	0.0194	0.0017	0.015	0.0207	0.1097	0.1402	0.002	0.0013	0.0219	0.0394	0.0181	0.0117	0.0235	0.0122	0.0018
20	rs3787538	61303004	0.92	0.0900864543555373	0.83	0.405269641990714	0.208192797093159	0.613320626415513	0.003	0.0045	0.0192	0.1361	0.0099	0.1407	0.2032	0.0143	0.0016	0.0121	0.0097	0.0194	0.0017	0.015	0.0206	0.1096	0.1404	0.0019	0.0013	0.022	0.0396	0.0181	0.0117	0.0234	0.0122	0.0018
20	rs117035894	61303346	0.92	0.0900864543555373	0.83	0.405269641990714	0.200032872416475	0.589227469729011	0.0028	0.0044	0.0188	0.1369	0.0098	0.1412	0.2048	0.0142	0.0015	0.0118	0.0096	0.0192	0.0017	0.0147	0.0202	0.1094	0.1407	0.0018	0.0012	0.022	0.0398	0.0177	0.0116	0.0234	0.012	0.0017
20	rs6010817	61303815	0.91	0.106429816649543	0.83	0.405269641990714	0.212362161654258	0.594370863745082	0.0026	0.0043	0.0184	0.1377	0.0097	0.1416	0.2064	0.0141	0.0015	0.0115	0.0096	0.019	0.0017	0.0144	0.0198	0.1092	0.1411	0.0018	0.0012	0.022	0.0401	0.0175	0.0115	0.0233	0.0118	0.0016
20	rs2427372	61305280	0.9	0.124917206299546	0.84	0.364737902801441	0.270509762300753	0.573153165295075	0.0025	0.0042	0.0181	0.1386	0.0096	0.1423	0.2081	0.0139	0.0013	0.0112	0.0094	0.0188	0.0017	0.0141	0.0194	0.1091	0.1411	0.0017	0.0013	0.022	0.0403	0.0172	0.0113	0.0232	0.0116	0.0015
20	rs6062400	61305936	0.9	0.124917206299546	0.84	0.364737902801441	0.292342536145384	0.573011395596512	0.0025	0.0042	0.0181	0.1388	0.0096	0.1424	0.2083	0.0138	0.0013	0.0111	0.0094	0.0187	0.0017	0.0141	0.0194	0.1091	0.1412	0.0017	0.0013	0.022	0.0403	0.0172	0.0113	0.0232	0.0116	0.0015
20	rs4809480	61307430	0.9	0.124917206299546	0.84	0.364737902801441	0.339704336032501	0.600384968400536	0.0024	0.0042	0.0182	0.1396	0.0096	0.1426	0.2086	0.0137	0.0013	0.0112	0.0092	0.0186	0.0016	0.0138	0.0191	0.1088	0.1421	0.0016	0.0012	0.022	0.0401	0.017	0.0113	0.0232	0.0115	0.0014
20	rs17402840	61308996	0.9	0.124917206299546	0.84	0.364737902801441	0.332416243035698	0.57343673020212	0.0023	0.0042	0.0181	0.1402	0.0096	0.1426	0.2093	0.0134	0.0012	0.0113	0.0091	0.0183	0.0017	0.0135	0.0188	0.1092	0.1432	0.0016	0.0012	0.0219	0.0399	0.0168	0.0112	0.023	0.0113	0.0014
20	rs7266121	61310070	0.9	0.124917206299546	0.84	0.364737902801441	0.357668750671752	0.597805725299287	0.0023	0.0042	0.0181	0.1403	0.0095	0.1426	0.2094	0.0133	0.0012	0.0113	0.0091	0.0182	0.0018	0.0135	0.0187	0.1092	0.1434	0.0016	0.0012	0.0218	0.0399	0.0168	0.0112	0.023	0.0112	0.0014
20	rs6062814	61311507	0.9	0.124917206299546	0.85	0.32706018639722	0.377754138920992	0.608426136979839	0.0023	0.0042	0.0181	0.1404	0.0095	0.1428	0.2095	0.0133	0.0012	0.0114	0.0091	0.0182	0.0018	0.0135	0.0187	0.1095	0.1433	0.0015	0.0012	0.0218	0.0398	0.0167	0.0112	0.0229	0.0112	0.0013
20	rs117850286	61311509	0.9	0.124917206299546	0.85	0.32706018639722	0.377863933570507	0.608426136979839	0.0023	0.0042	0.0181	0.1404	0.0095	0.1428	0.2095	0.0133	0.0012	0.0114	0.0091	0.0182	0.0018	0.0135	0.0187	0.1095	0.1433	0.0015	0.0012	0.0218	0.0398	0.0167	0.0112	0.0229	0.0112	0.0013
20	rs2313152	61311993	0.9	0.124917206299546	0.85	0.32706018639722	0.396089144983882	0.603971633025318	0.0022	0.0042	0.0181	0.1404	0.0095	0.1429	0.2096	0.0132	0.0012	0.0114	0.0091	0.0182	0.0018	0.0135	0.0187	0.1096	0.1432	0.0015	0.0011	0.0217	0.0398	0.0167	0.0112	0.0229	0.0112	0.0013
20	rs16983163	61314506	0.9	0.124917206299546	0.85	0.32706018639722	0.436072343478544	0.621835918649376	0.0022	0.0042	0.0181	0.1407	0.0095	0.1435	0.21	0.0131	0.0011	0.0115	0.009	0.0182	0.0018	0.0134	0.0188	0.1097	0.1432	0.0014	0.001	0.0216	0.0397	0.0167	0.0111	0.0228	0.0111	0.0013
20	rs118042746	61314972	0.9	0.124917206299546	0.83	0.405269641990714	0.423538901955716	0.623860547113899	0.0022	0.0042	0.0181	0.1408	0.0095	0.1435	0.2101	0.0131	0.0011	0.0115	0.0089	0.0182	0.0018	0.0134	0.0187	0.1097	0.1433	0.0014	0.001	0.0216	0.0397	0.0167	0.011	0.0227	0.0111	0.0013
20	rs2427382	61315199	0.9	0.124917206299546	0.83	0.405269641990714	0.422434887975938	0.626610726100276	0.0022	0.0042	0.0181	0.141	0.0095	0.1435	0.2102	0.0131	0.0011	0.0115	0.0089	0.0181	0.0018	0.0134	0.0187	0.1096	0.1433	0.0013	0.001	0.0216	0.0396	0.0167	0.011	0.0227	0.011	0.0013
20	rs4809499	61317643	0.9	0.124917206299546	0.83	0.405269641990714	0.459740626964706	0.664524599777333	0.0021	0.0042	0.018	0.141	0.0094	0.1434	0.2098	0.013	0.0011	0.0115	0.0089	0.0181	0.0018	0.0133	0.0184	0.1101	0.1439	0.0013	0.001	0.0217	0.04	0.0166	0.0109	0.0228	0.0109	0.0012
20	rs78987422	61317786	0.9	0.124917206299546	0.83	0.405269641990714	0.459619548016053	0.672168537723532	0.0021	0.0042	0.018	0.1409	0.0094	0.1435	0.21	0.013	0.0011	0.0115	0.0089	0.0181	0.0018	0.0133	0.0184	0.1102	0.1437	0.0013	0.001	0.0217	0.04	0.0166	0.0109	0.0229	0.0109	0.0012
20	rs117590445	61321110	0.9	0.124917206299546	0.83	0.405269641990714	0.48464125322047	0.636912688733566	0.0019	0.0042	0.0181	0.1421	0.0094	0.1423	0.2109	0.0129	9e-04	0.0114	0.0087	0.0183	0.0017	0.0129	0.0178	0.1105	0.1441	0.0012	8e-04	0.0221	0.0404	0.0166	0.0105	0.0227	0.0107	0.0012
20	rs6062847	61322018	0.9	0.124917206299546	0.79	0.597486775499064	0.55985465329488	0.669667360408525	0.0019	0.0042	0.0182	0.1424	0.0094	0.1421	0.211	0.0128	9e-04	0.0114	0.0087	0.0184	0.0017	0.0128	0.0177	0.1106	0.1442	0.0012	8e-04	0.0222	0.0405	0.0166	0.0104	0.0227	0.0107	0.0011
20	rs6010880	61324107	0.9	0.124917206299546	0.79	0.597486775499064	0.653435019700581	0.740780803455311	0.0017	0.0042	0.0183	0.1431	0.0094	0.141	0.2117	0.0128	9e-04	0.0115	0.0086	0.0184	0.0016	0.0127	0.017	0.1111	0.1442	0.0012	7e-04	0.0221	0.0408	0.0167	0.0104	0.0227	0.0105	0.0011
20	rs112319190	61324336	0.9	0.124917206299546	0.79	0.597486775499064	0.579102628688642	0.68914369692904	0.0017	0.0042	0.0184	0.1432	0.0094	0.1408	0.2118	0.0128	8e-04	0.0115	0.0085	0.0183	0.0016	0.0127	0.0169	0.1111	0.1443	0.0011	7e-04	0.0221	0.0408	0.0168	0.0104	0.0227	0.0105	0.0011
20	rs6090338	61327146	0.9	0.124917206299546	0.79	0.597486775499064	0.752763125660983	0.817419654651433	0.0015	0.004	0.0185	0.1436	0.0095	0.1408	0.213	0.0128	7e-04	0.0116	0.0082	0.0186	0.0011	0.0126	0.0166	0.1113	0.1439	0.001	7e-04	0.0221	0.0411	0.0168	0.0103	0.0226	0.0104	0.0011
20	rs112831854	61328358	0.9	0.124917206299546	0.79	0.597486775499064	0.650936426424863	0.799791105033799	0.0015	0.004	0.0185	0.1441	0.0095	0.1409	0.2133	0.0127	7e-04	0.0116	0.0082	0.0185	0.001	0.0126	0.0165	0.1114	0.1437	0.001	7e-04	0.0221	0.041	0.0166	0.0103	0.0225	0.0105	0.001
20	rs2427399	61331445	0.9	0.124917206299546	0.79	0.597486775499064	0.683390255916029	0.818802696579419	0.0014	0.0038	0.0184	0.1452	0.0095	0.1412	0.2139	0.0125	6e-04	0.0117	0.0081	0.0183	9e-04	0.0124	0.0161	0.1114	0.1441	9e-04	6e-04	0.0221	0.0411	0.0162	0.0103	0.0222	0.0106	9e-04
20	rs6010899	61331649	0.9	0.124917206299546	0.79	0.597486775499064	0.673941651506713	0.812659619413335	0.0014	0.0038	0.0184	0.1453	0.0095	0.1412	0.2139	0.0125	6e-04	0.0117	0.008	0.0183	9e-04	0.0124	0.0161	0.1114	0.1441	9e-04	6e-04	0.0221	0.0411	0.0162	0.0103	0.0222	0.0106	9e-04
20	rs2277773	61335090	0.9	0.124917206299546	0.78	0.653412240020304	0.72274288195655	0.777377160786932	0.0014	0.0038	0.0183	0.1459	0.0094	0.1413	0.2137	0.0124	5e-04	0.0117	0.0079	0.0182	9e-04	0.0123	0.016	0.1116	0.1443	9e-04	5e-04	0.0223	0.0411	0.0163	0.0103	0.0221	0.0105	8e-04
20	rs6090388	61336359	0.9	0.124917206299546	0.77	0.712611004068267	0.696496665375408	0.802238890773688	0.0013	0.0038	0.018	0.1463	0.0094	0.1412	0.2134	0.0123	5e-04	0.0119	0.008	0.0181	9e-04	0.0123	0.016	0.1116	0.1445	9e-04	5e-04	0.0224	0.0412	0.0163	0.0103	0.0219	0.0106	8e-04
20	rs6062915	61337911	0.91	0.106429816649543	0.77	0.712611004068267	0.684411318764884	0.712471391142564	0.0014	0.004	0.0175	0.147	0.0094	0.1412	0.2127	0.012	5e-04	0.0116	0.0078	0.0181	9e-04	0.0121	0.0158	0.1117	0.145	0.0013	5e-04	0.0225	0.0414	0.0161	0.0103	0.0218	0.0106	9e-04
20	rs117715145	61339488	0.91	0.106429816649543	0.77	0.712611004068267	0.650936426424863	0.700562895930641	0.0014	0.0041	0.0175	0.1471	0.0095	0.1411	0.2118	0.0119	5e-04	0.0116	0.0078	0.018	0.001	0.012	0.0157	0.1121	0.1455	0.0013	5e-04	0.0226	0.0414	0.0162	0.0105	0.0217	0.0108	0.001
20	rs3746780	61341286	0.91	0.106429816649543	0.77	0.712611004068267	0.694512591639488	0.710384169938908	0.0014	0.0041	0.0174	0.1473	0.0095	0.1409	0.2109	0.0117	5e-04	0.0115	0.0078	0.0179	0.001	0.012	0.0155	0.1124	0.1461	0.0013	5e-04	0.0226	0.0414	0.0162	0.0107	0.0216	0.011	0.001
20	rs6010934	61343484	0.91	0.106429816649543	0.78	0.653412240020304	0.625839824554674	0.704428228863888	0.0014	0.0042	0.0172	0.1472	0.0095	0.1404	0.2104	0.0116	5e-04	0.0117	0.0077	0.0176	0.0013	0.012	0.0153	0.113	0.1465	0.0013	5e-04	0.0227	0.0414	0.0164	0.0109	0.0213	0.0108	0.0011
20	rs117161424	61343602	0.91	0.106429816649543	0.77	0.712611004068267	0.619548946266329	0.703833252178182	0.0014	0.0042	0.0172	0.1472	0.0095	0.1404	0.2104	0.0116	5e-04	0.0117	0.0077	0.0176	0.0013	0.012	0.0153	0.113	0.1465	0.0013	5e-04	0.0227	0.0414	0.0164	0.011	0.0213	0.0108	0.0011
20	rs7271557	61347858	0.91	0.106429816649543	0.77	0.712611004068267	0.59344672754852	0.719787378856952	0.0014	0.0042	0.017	0.1476	0.0095	0.1398	0.2099	0.0117	5e-04	0.0119	0.0077	0.0174	0.0013	0.012	0.015	0.1136	0.147	0.0013	4e-04	0.0227	0.0414	0.0165	0.0112	0.0211	0.0108	0.0011
20	rs114298916	61347958	0.91	0.106429816649543	0.76	0.775138689739853	0.594746362189904	0.720086343063295	0.0014	0.0042	0.017	0.1476	0.0095	0.1398	0.2099	0.0117	5e-04	0.0119	0.0077	0.0174	0.0013	0.012	0.015	0.1136	0.147	0.0013	4e-04	0.0227	0.0414	0.0165	0.0112	0.0211	0.0108	0.0011
20	rs6062458	61349359	0.91	0.106429816649543	0.76	0.775138689739853	0.588329454415745	0.721880706399198	0.0014	0.0042	0.0169	0.1476	0.0095	0.1397	0.2101	0.0117	5e-04	0.0119	0.0077	0.0173	0.0013	0.012	0.015	0.1136	0.1472	0.0013	4e-04	0.0227	0.0414	0.0164	0.0112	0.021	0.0107	0.0011
20	rs4334545	61353177	0.91	0.106429816649543	0.75	0.841047356078831	0.591397353679542	0.72143202272451	0.0014	0.0042	0.0169	0.1476	0.0095	0.1396	0.21	0.0117	5e-04	0.012	0.0077	0.0172	0.0014	0.012	0.0149	0.1138	0.1473	0.0013	4e-04	0.0227	0.0414	0.0165	0.0112	0.021	0.0107	0.0011
20	rs67381409	61363675	0.91	0.106429816649543	0.75	0.841047356078831	0.521377010792458	0.64564897477924	0.0014	0.0042	0.0176	0.1483	0.0095	0.1397	0.2099	0.0117	4e-04	0.0122	0.0073	0.0164	0.0018	0.0117	0.0146	0.1145	0.1475	0.0013	6e-04	0.0225	0.0411	0.016	0.0111	0.0208	0.0106	0.0011
20	rs2427428	61364133	0.91	0.106429816649543	0.75	0.841047356078831	0.540519428051959	0.651780745892723	0.0014	0.0042	0.0176	0.1483	0.0095	0.1397	0.2098	0.0117	4e-04	0.0122	0.0073	0.0164	0.0019	0.0117	0.0146	0.1145	0.1474	0.0013	6e-04	0.0226	0.0412	0.016	0.0111	0.0208	0.0107	0.0011
20	rs79701118	61365273	0.91	0.106429816649543	0.75	0.841047356078831	0.488749328267464	0.654266454458388	0.0014	0.0042	0.0176	0.1482	0.0095	0.1396	0.2096	0.0117	4e-04	0.0122	0.0073	0.0164	0.002	0.0117	0.0146	0.1146	0.1473	0.0013	6e-04	0.0226	0.0412	0.0161	0.0112	0.0207	0.0107	0.0011
20	rs2427435	61368528	0.92	0.0900864543555373	0.75	0.841047356078831	0.579981672923781	0.688995674275646	0.0014	0.0041	0.0178	0.148	0.0096	0.1395	0.2087	0.0117	4e-04	0.0126	0.0074	0.0162	0.0025	0.0116	0.0145	0.1151	0.1467	0.0014	6e-04	0.0227	0.0413	0.0163	0.0115	0.0205	0.0108	0.0011
20	rs6010627	61368631	0.92	0.0900864543555373	0.75	0.841047356078831	0.611067881301207	0.681013155697473	0.0014	0.0041	0.0178	0.1477	0.0096	0.1397	0.2089	0.0116	4e-04	0.0126	0.0074	0.0162	0.0027	0.0116	0.0145	0.1151	0.1465	0.0014	6e-04	0.0228	0.0413	0.0163	0.0115	0.0205	0.0109	0.0011
20	rs11696993	61369111	0.92	0.0900864543555373	0.75	0.841047356078831	0.714689853133192	0.665405571192304	0.0014	0.004	0.0178	0.1473	0.0096	0.1397	0.2086	0.0116	4e-04	0.0126	0.0074	0.0163	0.0032	0.0116	0.0146	0.1151	0.1462	0.0014	6e-04	0.0229	0.0413	0.0164	0.0115	0.0206	0.0109	0.0011
20	rs113421956	61369471	0.92	0.0900864543555373	0.75	0.841047356078831	0.723415771391572	0.643316597342891	0.0014	0.004	0.0177	0.1473	0.0096	0.1396	0.2085	0.0116	4e-04	0.0126	0.0074	0.0164	0.0034	0.0115	0.0146	0.1151	0.1462	0.0014	6e-04	0.0229	0.0413	0.0164	0.0115	0.0206	0.0109	0.0011
20	rs3787530	61370540	0.92	0.0900864543555373	0.75	0.841047356078831	1.0043663076178	0.625162909660459	0.0014	0.0039	0.0176	0.147	0.0095	0.1397	0.208	0.0115	4e-04	0.0127	0.0074	0.0164	0.0041	0.0114	0.0147	0.1152	0.1461	0.0014	6e-04	0.0231	0.0412	0.0166	0.0114	0.0207	0.0108	0.0011
20	rs112688507	61372012	0.92	0.0900864543555373	0.75	0.841047356078831	0.889687788867177	0.582386351564877	0.0015	0.0039	0.0187	0.1462	0.0096	0.1387	0.206	0.0115	4e-04	0.0129	0.0074	0.0175	0.004	0.0115	0.016	0.1145	0.1453	0.0014	6e-04	0.0231	0.041	0.0173	0.0114	0.0216	0.0108	0.0011
20	rs117647014	61373122	0.92	0.0900864543555373	0.75	0.841047356078831	0.86748383397771	0.577126162637676	0.0015	0.0039	0.0192	0.1457	0.0096	0.1382	0.2048	0.0116	4e-04	0.013	0.0074	0.0181	0.004	0.0116	0.0167	0.1143	0.1448	0.0013	6e-04	0.0231	0.0408	0.0176	0.0114	0.0222	0.0108	0.0011
20	rs16983209	61374823	0.92	0.0900864543555373	0.76	0.775138689739853	0.899029656766995	0.57343673020212	0.0016	0.0039	0.0198	0.1452	0.0096	0.1376	0.2034	0.0116	4e-04	0.0131	0.0074	0.0189	0.004	0.0117	0.0175	0.1139	0.1444	0.0013	5e-04	0.0232	0.0406	0.0181	0.0114	0.0228	0.0107	0.001
20	rs11907445	61375479	0.92	0.0900864543555373	0.76	0.775138689739853	1.03742817281856	0.71620196103391	0.0016	0.0039	0.0205	0.1428	0.0096	0.1358	0.2005	0.0123	3e-04	0.0143	0.0075	0.0203	0.0039	0.0118	0.0183	0.1156	0.1421	0.0013	4e-04	0.0236	0.0405	0.0184	0.0121	0.024	0.0112	0.001
20	rs116915649	61377561	0.93	0.0757334056000413	0.76	0.775138689739853	0.807402936058541	0.761451553095109	0.0015	0.0039	0.0209	0.1431	0.0095	0.1359	0.2001	0.0123	2e-04	0.0143	0.0075	0.0202	0.0036	0.0116	0.0185	0.1158	0.1417	0.0012	4e-04	0.0237	0.0405	0.0185	0.0121	0.0243	0.011	9e-04
20	rs73151317	61384046	0.93	0.0757334056000413	0.76	0.775138689739853	0.606502177434256	0.927028659300429	0.0014	0.0039	0.0224	0.1439	0.009	0.1361	0.1985	0.0126	1e-04	0.0144	0.0074	0.0198	0.0027	0.0109	0.019	0.1166	0.1403	9e-04	3e-04	0.0239	0.041	0.0193	0.0123	0.0252	0.0107	7e-04
20	rs3787521	61384726	0.93	0.0757334056000413	0.75	0.841047356078831	0.612107738693892	0.921198934323023	0.0014	0.0039	0.0224	0.1439	0.009	0.1361	0.1985	0.0126	1e-04	0.0144	0.0074	0.0198	0.0027	0.0109	0.019	0.1166	0.1403	9e-04	3e-04	0.0239	0.041	0.0193	0.0123	0.0252	0.0107	7e-04
20	rs856935	61385618	0.93	0.0757334056000413	0.75	0.841047356078831	0.61266266174143	0.923876544277916	0.0014	0.0039	0.0224	0.1439	0.009	0.1361	0.1985	0.0126	1e-04	0.0144	0.0074	0.0198	0.0027	0.0108	0.019	0.1167	0.1402	8e-04	3e-04	0.0239	0.041	0.0193	0.0123	0.0252	0.0107	7e-04
20	rs2273075	61386232	0.93	0.0757334056000413	0.75	0.841047356078831	0.611067881301207	0.924979540699004	0.0014	0.0039	0.0224	0.1439	0.009	0.1361	0.1985	0.0126	1e-04	0.0144	0.0074	0.0198	0.0027	0.0108	0.019	0.1167	0.1402	8e-04	3e-04	0.0239	0.041	0.0193	0.0123	0.0253	0.0106	7e-04
20	rs78644145	61391367	0.93	0.0757334056000413	0.75	0.841047356078831	0.588193275097671	0.947569220454338	0.0014	0.0039	0.0229	0.1439	0.0089	0.137	0.1982	0.0126	1e-04	0.0144	0.0073	0.0199	0.0024	0.0106	0.0191	0.1165	0.1396	8e-04	3e-04	0.024	0.041	0.0193	0.0122	0.0256	0.0105	7e-04
20	rs746192	61391977	0.93	0.0757334056000413	0.75	0.841047356078831	0.604501023756887	0.937603790160527	0.0014	0.0039	0.0229	0.1439	0.0089	0.137	0.1982	0.0127	1e-04	0.0144	0.0073	0.02	0.0024	0.0107	0.0191	0.1165	0.1395	8e-04	3e-04	0.024	0.041	0.0194	0.0119	0.0257	0.0106	7e-04
20	rs2427448	61395161	0.94	0.0632155594214646	0.75	0.841047356078831	0.595841811874479	0.950895652653519	0.0014	0.0039	0.0231	0.1437	0.0089	0.137	0.1984	0.0126	1e-04	0.0144	0.0073	0.0197	0.0022	0.0106	0.019	0.1172	0.1391	8e-04	3e-04	0.024	0.0411	0.0194	0.0119	0.0258	0.0105	7e-04
20	rs62198426	61397042	0.94	0.0632155594214646	0.76	0.775138689739853	0.616275293680074	0.975836900057254	0.0014	0.0039	0.0234	0.1437	0.0088	0.1372	0.1982	0.0126	1e-04	0.0145	0.0072	0.0197	0.0021	0.0103	0.019	0.1177	0.1389	8e-04	2e-04	0.0241	0.0412	0.0196	0.0118	0.0259	0.0103	5e-04
20	rs2427449	61397324	0.94	0.0632155594214646	0.76	0.775138689739853	0.630190455605096	0.982211463142288	0.0014	0.0039	0.0234	0.1437	0.0088	0.1372	0.1982	0.0126	1e-04	0.0145	0.0072	0.0197	0.0021	0.0103	0.019	0.1178	0.1388	8e-04	2e-04	0.0242	0.0412	0.0197	0.0118	0.0259	0.0103	5e-04
20	rs7361674	61403400	0.93	0.0757334056000413	0.75	0.841047356078831	0.735499740825067	1.15456862140604	0.0015	0.004	0.0255	0.1431	0.0084	0.1375	0.1953	0.0125	2e-04	0.0148	0.007	0.0198	0.0011	0.01	0.0196	0.1188	0.1369	9e-04	2e-04	0.0245	0.0415	0.0215	0.0116	0.0267	0.0098	4e-04
20	rs57913688	61405148	0.93	0.0757334056000413	0.75	0.841047356078831	0.764063109276492	1.14012038227797	0.0015	0.004	0.0256	0.1431	0.0084	0.1374	0.1952	0.0125	2e-04	0.0148	0.0069	0.0198	0.0011	0.01	0.0197	0.1189	0.1368	9e-04	2e-04	0.0246	0.0416	0.0216	0.0116	0.0268	0.0098	4e-04
20	rs856950	61406425	0.93	0.0757334056000413	0.75	0.841047356078831	0.796061461211315	1.13340011499863	0.0015	0.0041	0.0257	0.143	0.0084	0.1373	0.1951	0.0126	2e-04	0.0147	0.0069	0.0199	0.001	0.01	0.0197	0.119	0.1368	9e-04	3e-04	0.0246	0.0416	0.0216	0.0116	0.0269	0.0098	4e-04
20	rs856953	61407256	0.93	0.0757334056000413	0.75	0.841047356078831	0.800120780611986	1.13569402797124	0.0015	0.0041	0.0257	0.143	0.0083	0.1374	0.1951	0.0125	2e-04	0.0147	0.0069	0.0199	0.001	0.0099	0.0197	0.119	0.1368	9e-04	3e-04	0.0246	0.0416	0.0217	0.0116	0.0269	0.0098	4e-04
20	rs116894525	61407964	0.93	0.0757334056000413	0.75	0.841047356078831	0.777287803023214	1.14340117706513	0.0015	0.0041	0.0257	0.143	0.0083	0.1373	0.195	0.0126	2e-04	0.0147	0.0069	0.0199	9e-04	0.0099	0.0197	0.1191	0.1371	9e-04	3e-04	0.0246	0.0416	0.0216	0.0116	0.0269	0.0098	4e-04
20	rs73317027	61408259	0.93	0.0757334056000413	0.75	0.841047356078831	0.772278474600412	1.14766876265415	0.0015	0.0041	0.0257	0.1431	0.0083	0.1373	0.1949	0.0126	2e-04	0.0147	0.0069	0.0199	8e-04	0.0099	0.0197	0.1192	0.1371	9e-04	3e-04	0.0246	0.0416	0.0216	0.0116	0.0269	0.0098	4e-04
20	rs78306124	61412423	0.92	0.0900864543555373	0.78	0.653412240020304	0.690332299589775	1.13520240415096	0.0015	0.004	0.0254	0.1436	0.008	0.137	0.1933	0.0126	2e-04	0.0149	0.0071	0.02	7e-04	0.0096	0.0197	0.1205	0.1381	8e-04	4e-04	0.0245	0.0411	0.0214	0.0117	0.027	0.0097	4e-04
20	rs856967	61412572	0.92	0.0900864543555373	0.78	0.653412240020304	0.690552033588536	1.13536627445498	0.0015	0.004	0.0254	0.1437	0.0079	0.137	0.1932	0.0126	2e-04	0.0149	0.0071	0.0201	6e-04	0.0096	0.0197	0.1206	0.1382	8e-04	4e-04	0.0245	0.0411	0.0214	0.0117	0.0271	0.0097	4e-04
20	rs58470944	61416034	0.92	0.0900864543555373	0.79	0.597486775499064	0.784789439694267	1.11981790693022	0.0016	0.0039	0.0255	0.1452	0.007	0.1373	0.1886	0.0126	2e-04	0.0148	0.0069	0.0199	5e-04	0.0091	0.02	0.1239	0.1395	0.001	4e-04	0.0252	0.0405	0.022	0.0113	0.0264	0.0095	5e-04
20	rs702211	61418482	0.91	0.106429816649543	0.79	0.597486775499064	0.780300161622535	1.19496472827004	0.0016	0.0035	0.0255	0.1469	0.0063	0.1385	0.185	0.0129	2e-04	0.0145	0.0068	0.02	4e-04	0.0088	0.0201	0.1256	0.1408	7e-04	8e-04	0.026	0.0403	0.0218	0.0111	0.0257	0.0093	5e-04
20	rs6122067	61419074	0.91	0.106429816649543	0.79	0.597486775499064	0.774357560551612	1.19910065678608	0.0016	0.0035	0.0255	0.1469	0.0064	0.1386	0.185	0.0129	2e-04	0.0145	0.0068	0.02	4e-04	0.0088	0.0202	0.1256	0.1408	7e-04	8e-04	0.026	0.0403	0.0217	0.0111	0.0257	0.0093	5e-04
20	rs708628	61420063	0.91	0.106429816649543	0.79	0.597486775499064	0.763909916183224	1.19413784710491	0.0016	0.0035	0.0254	0.147	0.0064	0.1387	0.1848	0.0129	2e-04	0.0145	0.0068	0.02	4e-04	0.0089	0.0202	0.1257	0.1408	7e-04	8e-04	0.026	0.0403	0.0217	0.011	0.0256	0.0093	5e-04
20	rs708627	61420278	0.91	0.106429816649543	0.79	0.597486775499064	0.763680151701916	1.19976264044454	0.0016	0.0035	0.0254	0.147	0.0064	0.1387	0.1848	0.0129	2e-04	0.0145	0.0068	0.02	4e-04	0.0089	0.0202	0.1257	0.1408	7e-04	8e-04	0.026	0.0403	0.0217	0.011	0.0256	0.0093	5e-04
20	rs6062663	61420879	0.91	0.106429816649543	0.82	0.448736318624531	0.759320367072313	1.20141788275604	0.0016	0.0035	0.0254	0.1472	0.0064	0.1386	0.1847	0.0129	2e-04	0.0145	0.0068	0.02	4e-04	0.0089	0.0202	0.1258	0.1409	7e-04	8e-04	0.026	0.0402	0.0217	0.011	0.0256	0.0093	5e-04
20	rs140814989	61421893	0.91	0.106429816649543	0.83	0.405269641990714	0.752382657168846	1.20721440841891	0.0016	0.0035	0.0254	0.1472	0.0064	0.1386	0.1846	0.0129	2e-04	0.0145	0.0068	0.02	4e-04	0.0089	0.0202	0.1258	0.141	8e-04	8e-04	0.026	0.0402	0.0217	0.0111	0.0256	0.0093	5e-04
20	rs75817908	61426678	0.91	0.106429816649543	0.83	0.405269641990714	0.73271485966891	1.20655169870049	0.0016	0.0034	0.0254	0.1473	0.0063	0.1385	0.1843	0.013	2e-04	0.0145	0.0068	0.0199	4e-04	0.009	0.0202	0.1259	0.1414	8e-04	8e-04	0.0259	0.0402	0.0218	0.0111	0.0255	0.0092	5e-04
20	rs6010746	61429144	0.91	0.106429816649543	0.83	0.405269641990714	0.731662336182737	1.20224565545885	0.0016	0.0034	0.0255	0.1473	0.0063	0.1384	0.1841	0.013	2e-04	0.0145	0.0068	0.0199	4e-04	0.0091	0.0202	0.1259	0.1415	8e-04	8e-04	0.0258	0.0402	0.0218	0.0112	0.0255	0.0092	5e-04
20	rs7396	61431503	0.91	0.106429816649543	0.83	0.405269641990714	0.736856231584234	1.19479934390508	0.0016	0.0034	0.0253	0.1473	0.0063	0.1383	0.184	0.013	3e-04	0.0145	0.0068	0.0199	4e-04	0.0091	0.0202	0.126	0.1418	8e-04	8e-04	0.0258	0.0402	0.0219	0.0112	0.0255	0.0092	5e-04
20	rs7275041	61438080	0.91	0.106429816649543	0.84	0.364737902801441	0.614050980627886	1.12537808638497	0.0016	0.0034	0.0253	0.1471	0.0062	0.1382	0.1851	0.0131	2e-04	0.0145	0.0069	0.0203	4e-04	0.009	0.0207	0.1255	0.142	8e-04	8e-04	0.0252	0.0393	0.0218	0.0113	0.0259	0.0091	5e-04
20	rs6010749	61442043	0.91	0.106429816649543	0.84	0.364737902801441	0.572227076994987	1.10202681266972	0.0016	0.0034	0.0251	0.1472	0.0062	0.1381	0.1856	0.0131	2e-04	0.0142	0.0069	0.0204	4e-04	0.009	0.0208	0.1252	0.1422	8e-04	9e-04	0.0251	0.0388	0.022	0.0113	0.0261	0.0091	5e-04
20	rs6010750	61443080	0.91	0.106429816649543	0.84	0.364737902801441	0.57115203512245	1.09648806286145	0.0016	0.0034	0.0251	0.1472	0.0062	0.1381	0.1858	0.0131	2e-04	0.0141	0.0069	0.0205	4e-04	0.009	0.0208	0.1251	0.1422	8e-04	9e-04	0.025	0.0387	0.022	0.0113	0.0261	0.0091	5e-04
20	rs41309371	61443716	0.91	0.106429816649543	0.84	0.364737902801441	0.568401550703495	1.09974552686416	0.0016	0.0034	0.0251	0.1472	0.0062	0.138	0.1858	0.0131	2e-04	0.0141	0.0069	0.0205	4e-04	0.009	0.0208	0.1251	0.1422	8e-04	9e-04	0.025	0.0387	0.022	0.0113	0.0261	0.0091	5e-04
20	rs116876380	61444523	0.91	0.106429816649543	0.85	0.32706018639722	0.561785745201694	1.09127984279226	0.0016	0.0034	0.0251	0.1471	0.0062	0.138	0.186	0.0131	2e-04	0.0141	0.0069	0.0205	4e-04	0.009	0.0209	0.1251	0.1421	8e-04	9e-04	0.025	0.0386	0.0221	0.0113	0.0261	0.009	5e-04
20	rs11543349	61444939	0.91	0.106429816649543	0.85	0.32706018639722	0.568334543233048	1.09730226142476	0.0016	0.0034	0.0251	0.1471	0.0062	0.138	0.186	0.0131	2e-04	0.0141	0.0069	0.0205	4e-04	0.009	0.0209	0.1251	0.142	8e-04	9e-04	0.025	0.0386	0.0221	0.0113	0.0261	0.009	5e-04
20	rs41282980	61445362	0.91	0.106429816649543	0.87	0.259919603286658	0.567329874403695	1.09779083417751	0.0016	0.0034	0.0251	0.1471	0.0062	0.1379	0.186	0.0132	2e-04	0.0141	0.0069	0.0205	4e-04	0.009	0.0209	0.1251	0.142	8e-04	9e-04	0.025	0.0386	0.0221	0.0113	0.0261	0.009	5e-04
20	rs6122316	61447759	0.91	0.106429816649543	0.89	0.20310604818777	0.591397353679542	1.11720309777772	0.0016	0.0034	0.0251	0.1473	0.0062	0.1374	0.1862	0.0132	2e-04	0.0141	0.0069	0.0204	4e-04	0.0089	0.021	0.1251	0.142	8e-04	9e-04	0.0251	0.0386	0.0221	0.0114	0.0261	0.009	5e-04
20	rs66507827	61451997	0.91	0.106429816649543	0.88	0.230271256315472	0.567329874403695	1.09681372887873	0.0016	0.0034	0.0248	0.1471	0.0062	0.1376	0.1869	0.0131	2e-04	0.0141	0.0068	0.0202	4e-04	0.0089	0.0209	0.1256	0.1422	8e-04	9e-04	0.0252	0.0385	0.0221	0.0113	0.0259	0.0089	5e-04
20	rs760086	61454347	0.91	0.106429816649543	0.88	0.230271256315472	0.601264253636707	1.10887589121691	0.0016	0.0033	0.0246	0.1467	0.0059	0.1377	0.1873	0.0131	2e-04	0.014	0.0067	0.0203	5e-04	0.0089	0.0209	0.1261	0.1425	8e-04	9e-04	0.0251	0.0385	0.0219	0.0113	0.0259	0.0089	5e-04
20	rs1985835	61454759	0.91	0.106429816649543	0.88	0.230271256315472	0.593515096556857	1.11132388143194	0.0016	0.0033	0.0247	0.1467	0.0059	0.1376	0.1874	0.0131	2e-04	0.014	0.0067	0.0203	5e-04	0.0089	0.0209	0.126	0.1426	8e-04	9e-04	0.0251	0.0385	0.0219	0.0113	0.0259	0.0089	5e-04
20	rs61357165	61454782	0.91	0.106429816649543	0.88	0.230271256315472	0.593173287985702	1.1116503550757	0.0016	0.0033	0.0247	0.1467	0.0059	0.1376	0.1874	0.0131	2e-04	0.014	0.0067	0.0203	5e-04	0.0089	0.0209	0.126	0.1426	8e-04	9e-04	0.0251	0.0385	0.0219	0.0113	0.0259	0.0089	5e-04
20	rs45628843	61459315	0.92	0.0900864543555373	0.88	0.230271256315472	0.496512772820553	1.03784295561106	0.0016	0.0033	0.0247	0.1468	0.0058	0.1379	0.1873	0.0131	3e-04	0.014	0.0066	0.0203	5e-04	0.0088	0.0208	0.1262	0.143	8e-04	9e-04	0.0249	0.0384	0.0216	0.0112	0.0259	0.0087	5e-04
20	rs11908631	61459679	0.92	0.0900864543555373	0.88	0.230271256315472	0.47918991904946	1.02705586099183	0.0016	0.0033	0.0247	0.1469	0.0058	0.138	0.1873	0.0131	3e-04	0.014	0.0065	0.0203	5e-04	0.0087	0.0208	0.1262	0.1432	9e-04	9e-04	0.0249	0.0384	0.0214	0.0112	0.0259	0.0086	5e-04
20	rs66658258	61462502	0.92	0.0900864543555373	0.88	0.230271256315472	0.399695843907923	0.936181864437569	0.0016	0.0034	0.0245	0.1475	0.0058	0.1387	0.1862	0.0131	5e-04	0.0141	0.0064	0.0203	6e-04	0.0087	0.0205	0.1267	0.1436	0.001	0.001	0.0246	0.0383	0.0206	0.0111	0.026	0.0083	6e-04
20	rs751558	61463355	0.93	0.0757334056000413	0.88	0.230271256315472	0.352987046525783	0.925452333884122	0.0016	0.0034	0.0245	0.1477	0.0058	0.1389	0.186	0.0131	5e-04	0.0141	0.0064	0.0202	7e-04	0.0087	0.0205	0.1267	0.1439	0.001	0.001	0.0245	0.0382	0.0205	0.011	0.0258	0.0082	6e-04
20	rs751557	61463522	0.93	0.0757334056000413	0.88	0.230271256315472	0.353358292680936	0.904538532039336	0.0016	0.0034	0.0244	0.1481	0.0058	0.1388	0.1861	0.0131	5e-04	0.0141	0.0064	0.0202	7e-04	0.0086	0.0204	0.1266	0.144	0.0011	0.001	0.0245	0.0382	0.0203	0.0109	0.0257	0.0082	6e-04
20	rs73157310	61464142	0.93	0.0757334056000413	0.88	0.230271256315472	0.307582347129712	0.859276768584154	0.0017	0.0034	0.0245	0.1486	0.0057	0.1394	0.1859	0.0131	7e-04	0.014	0.0063	0.0201	8e-04	0.0085	0.0203	0.1265	0.1444	0.0011	0.0011	0.0244	0.0382	0.0201	0.0107	0.0255	0.008	7e-04
20	rs117713069	61465756	0.93	0.0757334056000413	0.88	0.230271256315472	0.215397820497548	0.730117494130442	0.0019	0.0034	0.0247	0.1497	0.0055	0.1407	0.1853	0.013	0.001	0.0138	0.0062	0.0199	0.001	0.0081	0.0201	0.1263	0.1451	0.0014	0.0012	0.0241	0.0379	0.0195	0.0105	0.0249	0.0075	9e-04
20	rs6011413	61467445	0.92	0.0900864543555373	0.88	0.230271256315472	0.154284256360931	0.644628318821894	0.0021	0.0034	0.025	0.1509	0.0053	0.1422	0.1847	0.013	0.0013	0.0135	0.006	0.0197	0.0012	0.0078	0.0199	0.126	0.146	0.0016	0.0013	0.0238	0.0376	0.0188	0.0103	0.0241	0.007	0.0012
20	rs118103122	61468147	0.92	0.0900864543555373	0.9	0.178319663885856	0.135962967429181	0.630088683760135	0.0022	0.0034	0.0251	0.1512	0.0052	0.1429	0.1843	0.0129	0.0014	0.0134	0.0059	0.0197	0.0014	0.0076	0.0198	0.126	0.1463	0.0017	0.0013	0.0236	0.0374	0.0185	0.0102	0.0239	0.0068	0.0013
20	rs73157316	61468413	0.92	0.0900864543555373	0.9	0.178319663885856	0.128532246543876	0.605982382047486	0.0023	0.0034	0.0251	0.1513	0.0051	0.1432	0.1842	0.0129	0.0014	0.0134	0.0059	0.0197	0.0015	0.0075	0.0198	0.126	0.1464	0.0017	0.0013	0.0235	0.0374	0.0184	0.0101	0.0238	0.0067	0.0014
20	rs117657687	61469969	0.91	0.106429816649543	0.9	0.178319663885856	0.105438462080096	0.657486487227537	0.0024	0.0034	0.0253	0.152	0.0049	0.1448	0.1834	0.0128	0.0017	0.013	0.0059	0.0196	0.002	0.0069	0.0198	0.126	0.1471	0.002	0.0014	0.0231	0.037	0.0179	0.0098	0.0232	0.0062	0.0016
20	rs3664	61472386	0.9	0.124917206299546	0.9	0.178319663885856	0.0913270345224414	0.566075136751881	0.0025	0.0034	0.0255	0.1524	0.0048	0.1455	0.183	0.0131	0.0018	0.0128	0.006	0.0195	0.0022	0.0063	0.0197	0.126	0.1476	0.0021	0.0015	0.023	0.0368	0.0178	0.0097	0.023	0.0058	0.0018
20	rs117286258	61474960	0.9	0.124917206299546	0.9	0.178319663885856	0.0919121152941361	0.53770123298404	0.0025	0.0034	0.0255	0.1523	0.0048	0.1456	0.183	0.0131	0.0019	0.0128	0.006	0.0194	0.0022	0.0063	0.0198	0.1261	0.1475	0.0021	0.0015	0.023	0.0368	0.0178	0.0097	0.023	0.0058	0.0018
20	rs6122319	61477928	0.9	0.124917206299546	0.89	0.20310604818777	0.0939042165235746	0.503232463579825	0.0025	0.0035	0.0255	0.1519	0.0048	0.1461	0.1829	0.0132	0.0019	0.0129	0.006	0.0194	0.0023	0.0064	0.0198	0.1261	0.1473	0.0021	0.0015	0.023	0.0368	0.0178	0.0097	0.023	0.0058	0.0018
20	rs6011419	61478212	0.9	0.124917206299546	0.9	0.178319663885856	0.0892978237079616	0.511072010681904	0.0026	0.0035	0.0255	0.1519	0.0048	0.1462	0.1823	0.0132	0.0019	0.0129	0.0057	0.0198	0.0023	0.0064	0.02	0.1262	0.1474	0.0022	0.0015	0.0229	0.0368	0.0178	0.0097	0.023	0.0058	0.0018
20	rs16983293	61479056	0.9	0.124917206299546	0.9	0.178319663885856	0.111479188687663	0.519772275777641	0.0025	0.0035	0.0255	0.1517	0.0048	0.1461	0.1822	0.0131	0.0019	0.0129	0.0057	0.0206	0.0023	0.0064	0.0202	0.1258	0.1474	0.0024	0.0015	0.0228	0.0368	0.0178	0.0097	0.023	0.0058	0.0018
20	rs16983297	61479690	0.9	0.124917206299546	0.91	0.155803491158275	0.11073670657208	0.521018183963016	0.0026	0.0035	0.0255	0.1517	0.0048	0.1461	0.1821	0.0131	0.0019	0.0129	0.0057	0.0206	0.0023	0.0063	0.0202	0.1258	0.1474	0.0024	0.0015	0.0228	0.0368	0.0178	0.0097	0.023	0.0058	0.0018
20	rs118029052	61483553	0.9	0.124917206299546	0.91	0.155803491158275	0.105998441711452	0.525870485250927	0.0026	0.0035	0.0255	0.1517	0.0048	0.1461	0.182	0.0131	0.0019	0.0128	0.0056	0.0206	0.0023	0.0063	0.0202	0.1258	0.1474	0.0024	0.0015	0.0228	0.0368	0.0178	0.0097	0.023	0.0058	0.0018
20	rs4809262	61489101	0.9	0.124917206299546	0.92	0.135444945858012	0.102404532076985	0.523650891248336	0.0026	0.0035	0.0255	0.1518	0.0048	0.146	0.1819	0.0131	0.002	0.0128	0.0056	0.0206	0.0024	0.0063	0.0202	0.1257	0.1475	0.0024	0.0016	0.0228	0.0368	0.0178	0.0097	0.023	0.0058	0.0019
20	rs17854409	61491494	0.9	0.124917206299546	0.92	0.135444945858012	0.101050748069489	0.524899123539772	0.0026	0.0035	0.0255	0.1518	0.0048	0.146	0.1819	0.0131	0.002	0.0128	0.0056	0.0206	0.0024	0.0063	0.0202	0.1257	0.1475	0.0024	0.0016	0.0228	0.0368	0.0178	0.0098	0.0229	0.0058	0.0019
20	rs6062375	61493536	0.9	0.124917206299546	0.92	0.135444945858012	0.100972988061145	0.530038544089094	0.0026	0.0035	0.0255	0.1518	0.0048	0.146	0.1819	0.0131	0.002	0.0128	0.0056	0.0206	0.0024	0.0063	0.0203	0.1258	0.1473	0.0024	0.0016	0.0228	0.0368	0.0178	0.0098	0.023	0.0058	0.0019
20	rs112143572	61494162	0.9	0.124917206299546	0.92	0.135444945858012	0.107554628624505	0.529760417885937	0.0026	0.0035	0.0254	0.1518	0.0048	0.146	0.182	0.013	0.002	0.0128	0.0056	0.0208	0.0024	0.0063	0.0203	0.1258	0.1472	0.0024	0.0016	0.0228	0.0368	0.0178	0.0097	0.0229	0.0058	0.0019
20	rs6010770	61494225	0.9	0.124917206299546	0.94	0.100733208212114	0.108392156199693	0.530734018933312	0.0026	0.0035	0.0254	0.1518	0.0048	0.146	0.182	0.013	0.002	0.0128	0.0056	0.0208	0.0024	0.0063	0.0203	0.1258	0.1472	0.0024	0.0016	0.0228	0.0368	0.0178	0.0097	0.0229	0.0058	0.0019
20	rs7266724	61494438	0.9	0.124917206299546	1	0.0358647470334966	0.107986398429146	0.535051028976016	0.0026	0.0035	0.0254	0.1518	0.0048	0.146	0.182	0.013	0.002	0.0128	0.0056	0.0208	0.0024	0.0063	0.0203	0.1258	0.1472	0.0024	0.0016	0.0228	0.0368	0.0178	0.0097	0.0229	0.0058	0.0019
20	rs6062728	61500073	0.89	0.145699762692903	1	0.0358647470334966	0.108934632863884	0.603253893533817	0.0027	0.0035	0.0252	0.1528	0.0048	0.1457	0.1806	0.013	0.0024	0.0125	0.0055	0.0203	0.0024	0.006	0.0203	0.1257	0.1481	0.0025	0.0018	0.0232	0.037	0.0177	0.0103	0.0223	0.0057	0.0019
20	rs4809434	61500096	0.89	0.145699762692903	1	0.0358647470334966	0.110380307090225	0.618224365714736	0.0027	0.0035	0.0252	0.1528	0.0048	0.1458	0.1807	0.0131	0.0024	0.0125	0.0053	0.0203	0.0024	0.006	0.0203	0.1257	0.1481	0.0025	0.0019	0.0232	0.037	0.0177	0.0103	0.0223	0.0055	0.0019
20	rs17322803	61503838	0.9	0.124917206299546	1	0.0358647470334966	0.103795929217742	0.636912688733566	0.0026	0.0035	0.0251	0.154	0.0047	0.1463	0.1808	0.0127	0.0024	0.0121	0.0056	0.0198	0.0024	0.0056	0.0204	0.1259	0.1485	0.0024	0.0019	0.023	0.0372	0.0175	0.0103	0.0218	0.0054	0.0019
20	rs6010775	61504457	0.89	0.145699762692903	1	0.0358647470334966	0.0977153920102146	0.649735333369442	0.0025	0.0035	0.0252	0.1546	0.0046	0.1466	0.1809	0.0125	0.0024	0.0119	0.0057	0.0195	0.0024	0.0055	0.0205	0.126	0.1488	0.0023	0.0019	0.0229	0.0372	0.0174	0.0104	0.0216	0.0053	0.0019
20	rs12479676	61504585	0.89	0.145699762692903	1	0.0358647470334966	0.106667486889427	0.603828068892344	0.0025	0.0035	0.0252	0.1546	0.0046	0.1468	0.1809	0.0121	0.0024	0.0119	0.0057	0.0194	0.0024	0.0054	0.0204	0.1266	0.1487	0.0023	0.0019	0.0229	0.0373	0.0173	0.0104	0.0215	0.0053	0.0019
20	rs8122196	61505930	0.89	0.145699762692903	1	0.0358647470334966	0.0869904125159564	0.578546698226878	0.0022	0.0033	0.0259	0.1567	0.0043	0.1491	0.183	0.0117	0.0022	0.0112	0.0056	0.0184	0.0021	0.0051	0.0196	0.1273	0.1504	0.0019	0.0017	0.0224	0.0369	0.0167	0.0099	0.0201	0.0047	0.0016
20	rs747680	61507075	0.89	0.145699762692903	1.01	0.0294955121051703	0.0872028890568597	0.619812838898811	0.0018	0.0031	0.0262	0.1589	0.0039	0.1507	0.185	0.0117	0.0022	0.0101	0.0059	0.0178	0.0019	0.0047	0.0192	0.1265	0.1509	0.0015	0.0015	0.0217	0.0365	0.016	0.0091	0.0216	0.0044	0.0013
20	rs41282982	61511626	0.89	0.145699762692903	1.02	0.0240822308241547	0.0775048044002531	0.65338889634311	0.0017	0.003	0.0263	0.1593	0.0039	0.151	0.1852	0.0118	0.0021	0.0096	0.0059	0.0176	0.0018	0.0047	0.0192	0.1266	0.151	0.0014	0.0015	0.0218	0.0365	0.016	0.009	0.0216	0.0043	0.0013
20	rs41282984	61512185	0.89	0.145699762692903	1.02	0.0240822308241547	0.0767186395550477	0.658218820067993	0.0017	0.003	0.0263	0.1594	0.0039	0.151	0.1852	0.0118	0.0021	0.0095	0.0059	0.0176	0.0018	0.0047	0.0192	0.1266	0.151	0.0014	0.0015	0.0218	0.0365	0.016	0.009	0.0216	0.0043	0.0013
20	rs117285272	61516304	0.89	0.145699762692903	1.02	0.0240822308241547	0.312139816450251	0.651780745892723	0.0017	0.003	0.0263	0.1596	0.0039	0.1512	0.1853	0.0118	0.0031	0.009	0.0059	0.0175	0.0018	0.0048	0.0192	0.1264	0.1507	0.0013	0.0014	0.0218	0.0365	0.016	0.009	0.0214	0.0043	0.0012
20	rs58170420	61516372	0.89	0.145699762692903	1.02	0.0240822308241547	0.322219744139416	0.651050070949154	0.0017	0.003	0.0264	0.1597	0.0039	0.1512	0.1854	0.0118	0.0031	0.009	0.0059	0.0175	0.0018	0.0048	0.0193	0.1264	0.1505	0.0013	0.0014	0.0218	0.0365	0.016	0.009	0.0214	0.0043	0.0012
20	rs3746769	61519618	0.89	0.145699762692903	1.02	0.0240822308241547	0.112862246286019	0.697741250590155	0.0017	0.003	0.0264	0.1605	0.0039	0.1516	0.1859	0.0118	0.0024	0.0086	0.0059	0.0173	0.0018	0.0049	0.0193	0.1261	0.1502	0.0013	0.0014	0.0218	0.0366	0.0161	0.009	0.0215	0.0043	0.0012
20	rs6089809	61522908	0.89	0.145699762692903	1.02	0.0240822308241547	0.118671532501939	0.699226008332341	0.0017	0.003	0.0264	0.1606	0.0039	0.1516	0.186	0.0118	0.0024	0.0086	0.006	0.0173	0.0017	0.0049	0.0193	0.1262	0.1503	0.0013	0.0015	0.0218	0.0366	0.0161	0.0089	0.0214	0.0041	0.0012
20	rs1883847	61528271	0.89	0.145699762692903	1.02	0.0240822308241547	0.107312229017742	0.684706147722766	0.0012	0.003	0.0264	0.1611	0.0039	0.1521	0.1863	0.0118	0.0021	0.0084	0.006	0.017	0.0017	0.0048	0.0192	0.127	0.1506	0.0012	0.0014	0.0218	0.0364	0.0157	0.0086	0.0213	0.0043	0.0012
20	rs1883848	61528306	0.89	0.145699762692903	1.02	0.0240822308241547	0.103743211210399	0.680865530270336	0.0012	0.003	0.0262	0.1611	0.0039	0.1522	0.1864	0.0118	0.0021	0.0084	0.006	0.017	0.0017	0.0048	0.0192	0.127	0.1506	0.0012	0.0014	0.0218	0.0364	0.0157	0.0086	0.0213	0.0043	0.0012
20	rs2295000	61536938	0.89	0.145699762692903	1.02	0.0240822308241547	0.0921565960533599	0.67629275217107	0.0013	0.003	0.0262	0.1612	0.0039	0.1523	0.1867	0.0118	0.0021	0.0082	0.006	0.0169	0.0017	0.0047	0.0193	0.127	0.1508	0.0012	0.0015	0.0218	0.0362	0.0156	0.0086	0.0212	0.0043	0.0012
20	rs6011466	61538110	0.89	0.145699762692903	1.02	0.0240822308241547	0.0889863565364638	0.674229926519649	0.0013	0.003	0.026	0.1613	0.0039	0.1524	0.1867	0.0118	0.0021	0.0082	0.006	0.0169	0.0017	0.0047	0.0193	0.127	0.1508	0.0012	0.0015	0.0218	0.0362	0.0154	0.0086	0.0212	0.0044	0.0012
20	rs117953569	61538311	0.89	0.145699762692903	1.02	0.0240822308241547	0.0891060699468327	0.673346297996137	0.0013	0.003	0.026	0.1612	0.0039	0.1524	0.1866	0.0118	0.0021	0.0082	0.006	0.0169	0.0017	0.0047	0.0192	0.1273	0.1508	0.0012	0.0015	0.0218	0.0362	0.0154	0.0086	0.0212	0.0044	0.0012
20	rs118161139	61539055	0.89	0.145699762692903	1.02	0.0240822308241547	0.0905505978450878	0.671432676443995	0.0013	0.003	0.0261	0.1612	0.0039	0.1524	0.1865	0.0118	0.0021	0.0081	0.006	0.0169	0.0017	0.0047	0.0192	0.1272	0.1508	0.0012	0.0015	0.0218	0.0362	0.0154	0.0086	0.0212	0.0044	0.0012
20	rs11907248	61542863	0.88	0.168925028033099	1.02	0.0240822308241547	0.095397244288798	0.664231002072142	0.0014	0.003	0.0264	0.1611	0.0039	0.1523	0.1865	0.0118	0.0022	0.0081	0.006	0.0168	0.0018	0.0047	0.0192	0.1272	0.1508	0.0012	0.0016	0.0218	0.0362	0.0154	0.0085	0.0211	0.0044	0.0013
20	rs11906211	61543161	0.88	0.168925028033099	1.04	0.0156965135294062	0.0969303716955374	0.664084214370165	0.0014	0.003	0.0264	0.1611	0.0039	0.1523	0.1864	0.0118	0.0022	0.0081	0.006	0.0167	0.0018	0.0047	0.0192	0.1272	0.1508	0.0012	0.0016	0.0218	0.0362	0.0154	0.0085	0.0211	0.0044	0.0013
20	rs74532336	61556270	0.88	0.168925028033099	1.04	0.0156965135294062	0.0830387136669077	0.673199052256492	0.0014	0.003	0.0265	0.1611	0.0039	0.1522	0.1865	0.0118	0.0021	0.008	0.0058	0.0167	0.0018	0.0047	0.0191	0.1273	0.1511	0.0012	0.0016	0.0218	0.0362	0.0155	0.0085	0.0211	0.0043	0.0013
20	rs117307610	61557112	0.88	0.168925028033099	1.05	0.0125260333142508	0.0823990613042335	0.673346297996137	0.0014	0.003	0.0265	0.1611	0.0039	0.1522	0.1865	0.0118	0.0021	0.008	0.0058	0.0167	0.0018	0.0047	0.0191	0.1273	0.1511	0.0012	0.0016	0.0218	0.0362	0.0155	0.0085	0.0211	0.0043	0.0013
20	rs910831	61558775	0.88	0.168925028033099	1.05	0.0125260333142508	0.0815812958912538	0.674966485235794	0.0014	0.003	0.0265	0.1611	0.0039	0.1522	0.1865	0.0118	0.0021	0.008	0.0058	0.0167	0.0018	0.0047	0.019	0.1273	0.1512	0.0012	0.0016	0.0218	0.0362	0.0155	0.0085	0.0211	0.0043	0.0013
20	rs75615161	61559126	0.88	0.168925028033099	1.05	0.0125260333142508	0.0811066760205563	0.674966485235794	0.0014	0.003	0.0265	0.1611	0.0039	0.1522	0.1865	0.0118	0.0021	0.008	0.0058	0.0167	0.0018	0.0047	0.019	0.1273	0.1512	0.0012	0.0016	0.0218	0.0362	0.0155	0.0085	0.0211	0.0043	0.0013
20	rs6010789	61561153	0.88	0.168925028033099	1.05	0.0125260333142508	0.0785831738101512	0.675408508357941	0.0014	0.003	0.0265	0.1611	0.0039	0.1522	0.1866	0.0118	0.0021	0.008	0.0058	0.0167	0.0018	0.0047	0.019	0.1271	0.1513	0.0012	0.0016	0.0218	0.0362	0.0155	0.0085	0.0211	0.0043	0.0013
20	rs74452984	61566874	0.88	0.168925028033099	1.05	0.0125260333142508	0.0758295719781355	0.663497137935561	0.0014	0.003	0.0265	0.1611	0.0039	0.1523	0.1866	0.0118	0.0021	0.0081	0.0058	0.0167	0.0018	0.0046	0.019	0.1271	0.1513	0.0013	0.0016	0.0217	0.0362	0.0154	0.0084	0.0211	0.0043	0.0013
20	rs11700272	61569131	0.88	0.168925028033099	1.06	0.00991668488433966	0.0749257477521971	0.664231002072142	0.0014	0.003	0.0265	0.1611	0.0039	0.1523	0.1866	0.0118	0.0021	0.0081	0.0058	0.0167	0.0018	0.0046	0.019	0.1271	0.1513	0.0013	0.0016	0.0217	0.0362	0.0154	0.0084	0.0211	0.0043	0.0013
20	rs41304830	61575990	0.88	0.168925028033099	1.06	0.00991668488433966	0.0711519922956198	0.664231002072142	0.0014	0.003	0.0265	0.1611	0.0039	0.1524	0.1866	0.0118	0.0021	0.008	0.0058	0.0167	0.0018	0.0046	0.0191	0.1271	0.1513	0.0013	0.0016	0.0217	0.0361	0.0154	0.0084	0.0211	0.0043	0.0013
20	rs9503	61579558	0.88	0.168925028033099	1.06	0.00991668488433966	0.0693429590759949	0.662910180572044	0.0014	0.003	0.0265	0.161	0.0039	0.1524	0.1866	0.0117	0.0021	0.008	0.0058	0.0167	0.0018	0.0046	0.0191	0.1272	0.1513	0.0013	0.0016	0.0217	0.0361	0.0154	0.0084	0.0211	0.0043	0.0013
20	rs2255817	61582138	0.88	0.168925028033099	1.07	0.00778747768306726	0.0675241142601987	0.662470040749054	0.0014	0.003	0.0265	0.161	0.0039	0.1525	0.1866	0.0117	0.0021	0.008	0.0058	0.0167	0.0018	0.0046	0.0191	0.1272	0.1513	0.0013	0.0016	0.0216	0.036	0.0154	0.0084	0.0211	0.0043	0.0013
20	rs2427456	61587367	0.88	0.168925028033099	1.07	0.00778747768306726	0.0530434741981606	0.734168544820676	0.0012	0.0028	0.0263	0.1621	0.004	0.154	0.1877	0.0114	0.0014	0.0076	0.0056	0.0164	0.0012	0.0045	0.0194	0.1276	0.1532	0.001	0.0013	0.022	0.0357	0.0147	0.0081	0.0206	0.0041	8e-04
20	rs2245341	61588159	0.88	0.168925028033099	1.07	0.00778747768306726	0.0556462789224425	0.738525161252664	0.0011	0.0028	0.0262	0.1629	0.0041	0.1541	0.1875	0.0114	0.0013	0.0075	0.0056	0.0161	0.0012	0.0045	0.0193	0.1276	0.1533	0.001	0.0013	0.022	0.0358	0.0146	0.0081	0.0205	0.0041	8e-04
20	rs78908362	61591693	0.88	0.168925028033099	1.08	0.00606519069619925	0.0542130837374059	0.770694911219158	0.0011	0.0028	0.0262	0.1629	0.004	0.1544	0.1882	0.0114	0.0013	0.0072	0.0057	0.0158	0.001	0.0047	0.0195	0.1272	0.1533	9e-04	0.0011	0.0221	0.036	0.0146	0.0081	0.0203	0.0041	7e-04
20	rs2248900	61595636	0.88	0.168925028033099	1.08	0.00606519069619925	0.0601153610776074	0.820955072321488	0.0011	0.0028	0.0263	0.1629	0.0039	0.1548	0.1892	0.0114	0.0012	0.0068	0.0058	0.0154	8e-04	0.0049	0.0196	0.1267	0.1534	9e-04	0.001	0.0221	0.0363	0.0146	0.0082	0.02	0.004	5e-04
20	rs59892036	61597214	0.88	0.168925028033099	1.08	0.00606519069619925	0.0610855722356237	0.813426970307083	0.0011	0.0028	0.0263	0.163	0.0039	0.155	0.1894	0.0114	0.0012	0.0068	0.0058	0.0154	8e-04	0.005	0.0196	0.1266	0.1534	8e-04	0.001	0.0221	0.0363	0.0143	0.0082	0.0198	0.004	5e-04
20	rs7271712	61598731	0.88	0.168925028033099	1.08	0.00606519069619925	0.0634984625239767	0.814655049476078	0.001	0.0027	0.0264	0.163	0.0039	0.1551	0.1897	0.0114	0.0012	0.0068	0.0058	0.0154	8e-04	0.005	0.0195	0.1266	0.1534	8e-04	9e-04	0.0221	0.0363	0.0142	0.0082	0.0197	0.004	5e-04
20	rs910938	61600777	0.88	0.168925028033099	1.08	0.00606519069619925	0.0700998791307152	0.818187950514762	0.001	0.0028	0.0265	0.1631	0.0039	0.1551	0.19	0.0115	0.0012	0.0067	0.0059	0.0154	9e-04	0.0047	0.0195	0.1265	0.1534	9e-04	9e-04	0.0221	0.0363	0.0141	0.0083	0.0195	0.004	5e-04
20	rs117673416	61601579	0.88	0.168925028033099	1.08	0.00606519069619925	0.0708621608534568	0.804841401128172	0.001	0.0028	0.0265	0.1632	0.0039	0.1551	0.1901	0.0114	0.0012	0.0067	0.0058	0.0153	9e-04	0.0047	0.0195	0.1265	0.1535	9e-04	0.001	0.0221	0.0362	0.014	0.0082	0.0195	0.004	5e-04
20	rs6011505	61604773	0.88	0.168925028033099	1.08	0.00606519069619925	0.0778338988623604	0.757519122858401	0.001	0.0028	0.0266	0.1633	0.0039	0.1553	0.1906	0.0111	0.0012	0.0067	0.0058	0.0152	9e-04	0.0047	0.0194	0.1267	0.1538	9e-04	0.001	0.0221	0.0357	0.0138	0.0079	0.0196	0.004	5e-04
20	rs73143863	61605744	0.87	0.194736090082605	1.08	0.00606519069619925	0.0761107473729986	0.748461238146164	0.0011	0.0028	0.0267	0.1633	0.0039	0.1554	0.1906	0.0111	0.0012	0.0067	0.0058	0.0152	9e-04	0.0047	0.0195	0.1268	0.1538	9e-04	0.001	0.0221	0.0355	0.0138	0.008	0.0197	0.004	5e-04
20	rs11698778	61605769	0.87	0.194736090082605	1.08	0.00606519069619925	0.0765229052951073	0.751628795398587	0.0011	0.0028	0.0267	0.1633	0.0039	0.1554	0.1906	0.0111	0.0012	0.0067	0.0058	0.0152	9e-04	0.0047	0.0195	0.1268	0.1538	9e-04	0.001	0.0221	0.0355	0.0138	0.008	0.0197	0.004	5e-04
20	rs6512328	61606150	0.87	0.194736090082605	1.08	0.00606519069619925	0.0761540647765625	0.746652518230117	0.0011	0.0028	0.0267	0.1632	0.0039	0.1555	0.1905	0.0111	0.0013	0.0067	0.0058	0.0152	9e-04	0.0047	0.0195	0.1269	0.1537	9e-04	0.001	0.0221	0.0355	0.0138	0.008	0.0197	0.004	5e-04
20	rs6011516	61614173	0.88	0.168925028033099	1.08	0.00606519069619925	0.0811969430114992	0.726670505542486	0.001	0.0028	0.027	0.1626	0.0038	0.1558	0.1906	0.0111	9e-04	0.0066	0.0059	0.0149	9e-04	0.0047	0.0198	0.129	0.1524	0.0013	0.001	0.0215	0.0355	0.014	0.0076	0.0198	0.0039	5e-04
20	rs75612521	61614790	0.88	0.168925028033099	1.08	0.00606519069619925	0.0812646854906907	0.725622138101213	0.001	0.0028	0.027	0.1625	0.0038	0.1559	0.1906	0.0111	8e-04	0.0066	0.0059	0.015	9e-04	0.0047	0.0198	0.129	0.1524	0.0013	0.001	0.0215	0.0355	0.0139	0.0075	0.0198	0.0039	5e-04
20	rs76026631	61614961	0.88	0.168925028033099	1.08	0.00606519069619925	0.081355065120579	0.725322666051657	0.001	0.0028	0.027	0.1625	0.0038	0.1559	0.1906	0.0111	8e-04	0.0066	0.0059	0.015	9e-04	0.0047	0.0198	0.129	0.1524	0.0013	0.001	0.0215	0.0355	0.0139	0.0075	0.0197	0.0039	5e-04
20	rs118039008	61615271	0.88	0.168925028033099	1.08	0.00606519069619925	0.0826271454495018	0.730117494130442	0.001	0.0028	0.027	0.1626	0.0038	0.1559	0.1907	0.0111	8e-04	0.0066	0.0059	0.015	9e-04	0.0047	0.0198	0.129	0.1524	0.0013	0.001	0.0215	0.0355	0.0139	0.0075	0.0197	0.0039	5e-04
20	rs6090184	61616623	0.88	0.168925028033099	1.08	0.00606519069619925	0.0896340217665912	0.749969234599535	0.001	0.0028	0.027	0.1626	0.0038	0.1561	0.1907	0.0112	7e-04	0.0064	0.0059	0.015	9e-04	0.0047	0.0197	0.1291	0.1523	0.0014	0.001	0.0215	0.0356	0.0139	0.0075	0.0197	0.0039	5e-04
20	rs117085898	61620694	0.88	0.168925028033099	1.09	0.00468440729968594	0.0723609305532941	0.73687198445977	9e-04	0.0028	0.0268	0.1629	0.0038	0.1571	0.1913	0.0113	6e-04	0.0064	0.0058	0.0148	8e-04	0.0047	0.0195	0.128	0.1529	0.0014	0.001	0.0212	0.0354	0.0138	0.0075	0.0195	0.0039	5e-04
20	rs112730344	61622313	0.88	0.168925028033099	1.09	0.00468440729968594	0.0670643568680196	0.727719207490346	9e-04	0.0027	0.0268	0.1631	0.0037	0.1574	0.1915	0.0114	6e-04	0.0064	0.0058	0.0147	8e-04	0.0047	0.0195	0.1276	0.1531	0.0014	0.001	0.0211	0.0354	0.0138	0.0075	0.0195	0.0039	5e-04
20	rs115399583	61622950	0.88	0.168925028033099	1.09	0.00468440729968594	0.064913385817673	0.72697010055745	9e-04	0.0027	0.0267	0.1631	0.0037	0.1576	0.1916	0.0114	6e-04	0.0064	0.0058	0.0146	8e-04	0.0047	0.0194	0.1274	0.1532	0.0013	0.001	0.021	0.0354	0.0137	0.0075	0.0194	0.0039	5e-04
20	rs2427474	61623988	0.88	0.168925028033099	1.09	0.00468440729968594	0.0627700280654841	0.714410746195424	9e-04	0.0027	0.0267	0.1632	0.0037	0.1578	0.1917	0.0115	6e-04	0.0065	0.0058	0.0146	8e-04	0.0047	0.0194	0.1272	0.1534	0.0013	0.001	0.021	0.0353	0.0137	0.0074	0.0194	0.0039	5e-04
20	rs75770746	61626303	0.88	0.168925028033099	1.09	0.00468440729968594	0.0638647573261008	0.719488442208355	9e-04	0.0027	0.0267	0.1634	0.0037	0.1577	0.1919	0.0115	5e-04	0.0065	0.0058	0.0146	8e-04	0.0047	0.0194	0.1272	0.1532	0.0013	0.001	0.021	0.0353	0.0136	0.0075	0.0193	0.0039	5e-04
20	rs8183687	61626942	0.88	0.168925028033099	1.09	0.00468440729968594	0.0635562063833337	0.711129449304477	9e-04	0.0027	0.0267	0.1635	0.0037	0.1576	0.1921	0.0116	5e-04	0.0065	0.0059	0.0146	8e-04	0.0047	0.0195	0.1271	0.1533	0.0013	0.001	0.021	0.0352	0.0136	0.0075	0.0193	0.0039	5e-04
20	rs76023997	61628698	0.88	0.168925028033099	1.09	0.00468440729968594	0.0646793868642611	0.726071397443368	9e-04	0.0026	0.0267	0.1637	0.0037	0.1574	0.1921	0.0116	5e-04	0.0065	0.0058	0.0145	8e-04	0.0047	0.0197	0.1271	0.1532	0.0013	0.001	0.021	0.0351	0.0135	0.0075	0.0193	0.0039	5e-04
20	rs2427479	61630715	0.88	0.168925028033099	1.09	0.00468440729968594	0.0695061637265376	0.739427236922252	9e-04	0.0026	0.0267	0.164	0.0037	0.1571	0.1923	0.0116	4e-04	0.0065	0.0058	0.0145	8e-04	0.0047	0.02	0.127	0.153	0.0013	0.001	0.0211	0.0351	0.0134	0.0076	0.0192	0.0039	5e-04
20	rs73322244	61631033	0.88	0.168925028033099	1.09	0.00468440729968594	0.0692410831920209	0.741382562863533	9e-04	0.0026	0.0267	0.1641	0.0037	0.1571	0.1923	0.0116	4e-04	0.0065	0.0058	0.0145	8e-04	0.0047	0.02	0.1269	0.153	0.0013	0.001	0.0211	0.0351	0.0134	0.0076	0.0192	0.0039	5e-04
20	rs118183726	61634104	0.88	0.168925028033099	1.09	0.00468440729968594	0.0684093826965316	0.735970595055926	9e-04	0.0026	0.0268	0.1643	0.0038	0.157	0.1929	0.0116	4e-04	0.0064	0.0058	0.0145	8e-04	0.0047	0.02	0.1266	0.1529	0.0013	0.001	0.021	0.0349	0.0132	0.0076	0.0192	0.0039	5e-04
20	rs73619448	61635513	0.88	0.168925028033099	1.09	0.00468440729968594	0.0682680402954358	0.721880706399198	9e-04	0.0026	0.0269	0.1645	0.0038	0.157	0.1932	0.0116	4e-04	0.0064	0.0058	0.0144	8e-04	0.0048	0.02	0.1264	0.1529	0.0013	0.001	0.021	0.0348	0.0131	0.0077	0.0191	0.0039	5e-04
20	rs73145714	61639280	0.89	0.145699762692903	1.09	0.00468440729968594	0.0518404409528689	0.63836681340565	9e-04	0.0025	0.0272	0.1649	0.0042	0.1579	0.1933	0.0116	4e-04	0.0066	0.0058	0.0142	9e-04	0.0052	0.0201	0.1262	0.1513	0.0012	0.001	0.0208	0.0343	0.0126	0.008	0.0186	0.0042	6e-04
20	rs113293891	61639750	0.89	0.145699762692903	1.09	0.00468440729968594	0.0507386919797154	0.624728717983503	9e-04	0.0025	0.0272	0.1649	0.0042	0.158	0.1934	0.0116	4e-04	0.0067	0.0058	0.0141	0.001	0.0053	0.0202	0.1261	0.1511	0.0012	0.001	0.0208	0.0343	0.0125	0.0081	0.0185	0.0042	6e-04
20	rs7275003	61645779	0.9	0.124917206299546	1.09	0.00468440729968594	0.0537466351289205	0.460477868587336	9e-04	0.0025	0.0279	0.1655	0.0051	0.1597	0.1936	0.0114	4e-04	0.0073	0.0057	0.0137	0.0012	0.0059	0.0205	0.1258	0.1482	0.0011	0.001	0.0205	0.0334	0.0116	0.0088	0.0174	0.0047	8e-04
20	rs73921612	61647024	0.89	0.145699762692903	1.09	0.00468440729968594	0.0565324656607668	0.419395388203675	9e-04	0.0025	0.028	0.1651	0.0053	0.1595	0.1937	0.0115	4e-04	0.0076	0.0055	0.0135	0.0012	0.0063	0.0204	0.1262	0.148	0.0011	0.0011	0.0204	0.0334	0.0111	0.0089	0.0172	0.0048	9e-04
20	rs6062768	61647633	0.89	0.145699762692903	1.09	0.00468440729968594	0.06452369584637	0.396023581955076	0.001	0.0025	0.0281	0.1649	0.0054	0.1595	0.1937	0.0116	4e-04	0.0077	0.0055	0.0134	0.0013	0.0065	0.0204	0.1264	0.1478	0.0012	0.0011	0.0204	0.0333	0.0109	0.0089	0.0171	0.0049	9e-04
20	rs61546182	61651259	0.89	0.145699762692903	1.09	0.00468440729968594	0.0659732587714168	0.351044096756812	9e-04	0.0025	0.028	0.1639	0.0056	0.159	0.194	0.0118	4e-04	0.0077	0.0053	0.013	0.0017	0.0069	0.0203	0.127	0.1485	0.0011	0.0011	0.02	0.0328	0.0106	0.0095	0.017	0.0052	9e-04
20	rs6089823	61655576	0.88	0.168925028033099	1.09	0.00468440729968594	0.0652262482702813	0.339025557082936	0.001	0.0025	0.0278	0.1641	0.0057	0.1582	0.1937	0.0121	4e-04	0.0078	0.0053	0.0126	0.0017	0.0072	0.0202	0.1274	0.1487	0.0011	0.001	0.02	0.0327	0.0107	0.0097	0.017	0.0055	9e-04
20	rs6062772	61656294	0.89	0.145699762692903	1.09	0.00468440729968594	0.0661312356178544	0.339642107574967	0.001	0.0024	0.0278	0.1642	0.0058	0.1581	0.1932	0.0121	4e-04	0.0078	0.0053	0.0126	0.0017	0.0072	0.0202	0.1274	0.149	0.0011	0.001	0.0199	0.0327	0.0107	0.0097	0.017	0.0055	9e-04
20	rs6122345	61661766	0.88	0.168925028033099	1.09	0.00468440729968594	0.0750115245830026	0.342853389947382	0.001	0.0024	0.0278	0.1643	0.0058	0.1577	0.1928	0.0122	5e-04	0.0078	0.0053	0.0125	0.0017	0.0074	0.0202	0.1278	0.149	0.0011	0.001	0.0199	0.0326	0.0108	0.0099	0.0169	0.0056	9e-04
20	rs7273917	61665975	0.88	0.168925028033099	1.09	0.00468440729968594	0.0725917060660666	0.33521021111056	0.001	0.0024	0.0278	0.1642	0.0058	0.1576	0.1922	0.0122	5e-04	0.0078	0.0053	0.0125	0.0017	0.0075	0.0202	0.1281	0.1493	0.0011	0.001	0.02	0.0326	0.0108	0.0099	0.0169	0.0056	9e-04
20	rs6089829	61669036	0.88	0.168925028033099	1.09	0.00468440729968594	0.0726757427047694	0.33410488358444	0.001	0.0024	0.0278	0.1642	0.0058	0.1576	0.1922	0.0122	5e-04	0.0079	0.0053	0.0125	0.0017	0.0075	0.0202	0.1281	0.1493	0.0011	0.001	0.02	0.0325	0.0108	0.01	0.0169	0.0056	9e-04
20	rs11698703	61679007	0.88	0.168925028033099	1.09	0.00468440729968594	0.0692818218229368	0.330672900779806	0.001	0.0024	0.0278	0.1642	0.0058	0.1575	0.1921	0.0122	5e-04	0.0079	0.0054	0.0124	0.0017	0.0076	0.0202	0.1282	0.1494	0.0011	0.001	0.02	0.0325	0.0108	0.01	0.0168	0.0056	9e-04
20	rs62208971	61681388	0.88	0.168925028033099	1.09	0.00468440729968594	0.0690579527246044	0.33055052134731	0.001	0.0024	0.0278	0.1642	0.0058	0.1575	0.1921	0.0122	5e-04	0.0079	0.0054	0.0124	0.0017	0.0076	0.0202	0.1282	0.1494	0.0011	0.001	0.02	0.0325	0.0108	0.01	0.0168	0.0056	9e-04
20	rs78181292	61681411	0.88	0.168925028033099	1.09	0.00468440729968594	0.0690579527246044	0.33055052134731	0.001	0.0024	0.0278	0.1642	0.0058	0.1575	0.1921	0.0122	5e-04	0.0079	0.0054	0.0124	0.0017	0.0076	0.0202	0.1282	0.1494	0.0011	0.001	0.02	0.0325	0.0108	0.01	0.0168	0.0056	9e-04
20	rs68092355	61682128	0.88	0.168925028033099	1.09	0.00468440729968594	0.0690986210433048	0.33055052134731	0.001	0.0024	0.0278	0.1642	0.0058	0.1575	0.1921	0.0122	5e-04	0.0079	0.0054	0.0124	0.0017	0.0076	0.0202	0.1282	0.1494	0.0011	0.001	0.02	0.0325	0.0108	0.01	0.0168	0.0056	9e-04
20	rs6011572	61691380	0.88	0.168925028033099	1.09	0.00468440729968594	0.0695265819003536	0.307662468003358	0.0011	0.0024	0.0276	0.1641	0.0058	0.1567	0.1914	0.0122	5e-04	0.008	0.0055	0.012	0.0016	0.0079	0.0201	0.1283	0.1503	0.0012	0.001	0.0201	0.0323	0.0112	0.0103	0.0165	0.0058	9e-04
20	rs11698110	61701531	0.89	0.145699762692903	1.09	0.00468440729968594	0.0574280028678381	0.294687054769864	0.0012	0.0023	0.0273	0.1637	0.0058	0.1568	0.192	0.0121	5e-04	0.0082	0.0056	0.012	0.0016	0.0081	0.0198	0.1286	0.15	0.0012	9e-04	0.0202	0.0319	0.0112	0.0105	0.0163	0.0062	9e-04
20	rs58769569	61710649	0.89	0.145699762692903	1.11	0.00272375942098474	0.0510375912959702	0.301570504342006	0.0012	0.0023	0.0269	0.163	0.0059	0.1568	0.1926	0.0122	5e-04	0.0082	0.0056	0.012	0.0015	0.0082	0.0199	0.1285	0.1495	0.0012	9e-04	0.0206	0.0318	0.0112	0.0105	0.0165	0.0063	8e-04
20	rs62206577	61711484	0.89	0.145699762692903	1.12	0.00205015965054651	0.0500622700504653	0.302046984679206	0.0012	0.0023	0.0268	0.1628	0.0059	0.1568	0.1927	0.0122	5e-04	0.0082	0.0056	0.012	0.0015	0.0083	0.02	0.1285	0.1495	0.0012	9e-04	0.0206	0.0318	0.0112	0.0105	0.0165	0.0063	8e-04
20	rs6090229	61712518	0.89	0.145699762692903	1.1	0.00358738244530259	0.0486954721057947	0.302523690703936	0.0012	0.0023	0.0268	0.1627	0.0059	0.1568	0.1929	0.0123	5e-04	0.0082	0.0056	0.012	0.0015	0.0083	0.02	0.1285	0.1494	0.0012	9e-04	0.0207	0.0318	0.0112	0.0105	0.0165	0.0063	8e-04
20	rs6011600	61712990	0.89	0.145699762692903	1.1	0.00358738244530259	0.0477029752188992	0.302762128271929	0.0012	0.0023	0.0268	0.1626	0.0059	0.1568	0.1929	0.0123	5e-04	0.0082	0.0057	0.012	0.0015	0.0083	0.02	0.1285	0.1494	0.0012	9e-04	0.0207	0.0318	0.0112	0.0105	0.0165	0.0063	8e-04
20	rs6090230	61714905	0.89	0.145699762692903	1.1	0.00358738244530259	0.0472119015856253	0.303716441528849	0.0012	0.0023	0.0268	0.1628	0.0059	0.1565	0.193	0.0123	5e-04	0.0082	0.0057	0.0121	0.0015	0.0083	0.0199	0.1285	0.1495	0.0012	9e-04	0.0207	0.0317	0.0113	0.0105	0.0165	0.0062	8e-04
20	rs11905163	61716640	0.89	0.145699762692903	1.1	0.00358738244530259	0.0461156557721512	0.307782281988098	0.0012	0.0023	0.0269	0.1629	0.0059	0.1563	0.1931	0.0122	5e-04	0.0082	0.0056	0.0121	0.0015	0.0082	0.0199	0.1285	0.1496	0.0012	9e-04	0.0207	0.0317	0.0113	0.0105	0.0164	0.0062	8e-04
20	rs4809484	61717712	0.89	0.145699762692903	1.1	0.00358738244530259	0.0471803375560585	0.309341129294488	0.0012	0.0023	0.0269	0.1631	0.0059	0.1561	0.1931	0.0122	5e-04	0.0083	0.0056	0.0121	0.0015	0.0082	0.0199	0.1285	0.1497	0.0012	9e-04	0.0207	0.0316	0.0113	0.0105	0.0164	0.0061	8e-04
20	rs7354476	61720533	0.89	0.145699762692903	1.1	0.00358738244530259	0.0388128079983636	0.343967020522088	0.0012	0.0022	0.0268	0.163	0.0059	0.156	0.1934	0.0122	5e-04	0.0082	0.0056	0.012	0.0015	0.0082	0.0198	0.1285	0.1498	0.0012	9e-04	0.0208	0.0315	0.0113	0.0105	0.0164	0.0061	8e-04
20	rs76460391	61723021	0.91	0.106429816649543	1.1	0.00358738244530259	0.0328266004176261	0.398602255525312	0.0011	0.0019	0.0255	0.1625	0.0057	0.1549	0.1967	0.0126	4e-04	0.0082	0.0053	0.0118	0.0014	0.0083	0.019	0.1289	0.1515	0.0011	6e-04	0.0217	0.0307	0.0113	0.0103	0.0158	0.0063	7e-04
20	rs66523027	61723417	0.92	0.0900864543555373	1.1	0.00358738244530259	0.0339332023555443	0.418218156934874	0.0011	0.0018	0.0252	0.1623	0.0057	0.1547	0.1974	0.0127	4e-04	0.0082	0.0053	0.0118	0.0014	0.0083	0.0189	0.1289	0.1519	0.0011	6e-04	0.0219	0.0305	0.0113	0.0103	0.0157	0.0064	6e-04
20	rs73147766	61723741	0.92	0.0900864543555373	1.1	0.00358738244530259	0.0351299517397623	0.454050353167026	0.0011	0.0018	0.025	0.162	0.0057	0.1546	0.1978	0.0128	4e-04	0.0082	0.0052	0.0118	0.0014	0.0083	0.0188	0.1289	0.1521	0.001	5e-04	0.0221	0.0305	0.0113	0.0102	0.0156	0.0064	6e-04
20	rs115905170	61726351	0.92	0.0900864543555373	1.09	0.00468440729968594	0.0476553014722804	0.5416127111726	0.0011	0.0015	0.024	0.1608	0.0059	0.1542	0.1998	0.0131	4e-04	0.0082	0.0051	0.0116	0.0013	0.0085	0.0184	0.1287	0.1531	9e-04	3e-04	0.023	0.0306	0.0115	0.0101	0.0154	0.0063	5e-04
20	rs6062808	61730820	0.91	0.106429816649543	1.09	0.00468440729968594	0.069894777891312	0.748612007959076	0.001	0.0013	0.0232	0.1597	0.006	0.1539	0.2014	0.0134	4e-04	0.0082	0.005	0.0115	0.0012	0.0086	0.0181	0.1285	0.1538	8e-04	3e-04	0.0237	0.0306	0.0117	0.01	0.0152	0.0063	4e-04
20	rs6011613	61731627	0.92	0.0900864543555373	1.09	0.00468440729968594	0.0790038998124878	0.76720687791588	7e-04	0.0013	0.0232	0.1596	0.006	0.1538	0.2014	0.0136	4e-04	0.0082	0.0051	0.0115	0.0012	0.0087	0.0181	0.1283	0.1537	8e-04	3e-04	0.0238	0.0306	0.0117	0.01	0.0152	0.0063	4e-04
20	rs62206635	61731714	0.92	0.0900864543555373	1.09	0.00468440729968594	0.0790038998124878	0.770391468368164	7e-04	0.0013	0.0232	0.1596	0.006	0.1538	0.2014	0.0136	4e-04	0.0082	0.0051	0.0115	0.0012	0.0087	0.0181	0.1283	0.1537	8e-04	3e-04	0.0238	0.0306	0.0117	0.01	0.0152	0.0063	4e-04
20	rs34598275	61732088	0.92	0.0900864543555373	1.09	0.00468440729968594	0.0788265759334585	0.762056934347811	7e-04	0.0013	0.0232	0.1596	0.006	0.1538	0.2014	0.0136	4e-04	0.0082	0.0051	0.0116	0.0012	0.0087	0.0181	0.1283	0.1537	8e-04	3e-04	0.0238	0.0306	0.0117	0.01	0.0152	0.0063	4e-04
20	rs73312551	61733641	0.91	0.106429816649543	1.09	0.00468440729968594	0.0794260711750591	0.662910180572044	8e-04	0.0013	0.0231	0.1595	0.006	0.1538	0.2015	0.0137	5e-04	0.0083	0.0051	0.0116	0.0012	0.0087	0.0181	0.1283	0.1538	8e-04	3e-04	0.0239	0.0307	0.0117	0.01	0.0152	0.0062	4e-04
20	rs59691792	61735187	0.92	0.0900864543555373	1.09	0.00468440729968594	0.091375701077064	0.641131774024528	8e-04	0.0013	0.0229	0.1599	0.006	0.1538	0.2019	0.0136	6e-04	0.0081	0.0051	0.0115	0.0013	0.0087	0.0181	0.1278	0.1544	9e-04	4e-04	0.0241	0.0305	0.0115	0.01	0.0151	0.006	4e-04
20	rs76803877	61735826	0.92	0.0900864543555373	1.09	0.00468440729968594	0.096980898296594	0.635749945461327	8e-04	0.0013	0.0229	0.1601	0.006	0.1538	0.2021	0.0136	6e-04	0.008	0.0051	0.0115	0.0013	0.0086	0.018	0.1276	0.1546	9e-04	5e-04	0.0241	0.0304	0.0115	0.0099	0.015	0.0059	4e-04
20	rs2427500	61737520	0.92	0.0900864543555373	1.09	0.00468440729968594	0.11690426981626	0.62039070338382	8e-04	0.0013	0.0227	0.1605	0.0059	0.1538	0.2025	0.0135	7e-04	0.0079	0.005	0.0114	0.0013	0.0086	0.018	0.1271	0.1553	9e-04	6e-04	0.0244	0.0302	0.0113	0.0099	0.0149	0.0057	4e-04
20	rs6122373	61739896	0.92	0.0900864543555373	1.08	0.00606519069619925	0.117188213724341	0.554795101316123	8e-04	0.0013	0.0227	0.1593	0.006	0.1537	0.2034	0.0136	8e-04	0.0078	0.0051	0.0113	0.0014	0.0085	0.018	0.1279	0.1556	9e-04	6e-04	0.0243	0.0299	0.0111	0.0099	0.0148	0.0054	5e-04
20	rs35523716	61739990	0.92	0.0900864543555373	1.08	0.00606519069619925	0.115913790692292	0.558736792973736	8e-04	0.0013	0.0227	0.1595	0.006	0.1541	0.2032	0.0136	8e-04	0.0078	0.0051	0.0113	0.0014	0.0085	0.018	0.1278	0.1555	9e-04	6e-04	0.0243	0.0299	0.0111	0.0099	0.0148	0.0054	5e-04
20	rs78145828	61745282	0.92	0.0900864543555373	1.08	0.00606519069619925	0.178701508683185	0.551000682263586	9e-04	0.0011	0.0228	0.1599	0.0059	0.1539	0.2036	0.0136	0.001	0.0079	0.0049	0.0108	0.0016	0.0082	0.0175	0.1285	0.1559	0.001	7e-04	0.0247	0.0295	0.0106	0.0102	0.0143	0.0053	6e-04
20	rs6122093	61747343	0.92	0.0900864543555373	1.08	0.00606519069619925	0.188874207809564	0.522541977168498	9e-04	0.001	0.0229	0.16	0.0059	0.1539	0.2036	0.0136	0.001	0.0079	0.0049	0.0108	0.0016	0.0081	0.0175	0.1285	0.1559	0.001	7e-04	0.0247	0.0295	0.0106	0.0102	0.0143	0.0053	6e-04
20	rs6010849	61747522	0.92	0.0900864543555373	1.08	0.00606519069619925	0.188761073167065	0.534772249586182	9e-04	0.001	0.0229	0.1599	0.0059	0.1539	0.2036	0.0136	0.001	0.0079	0.0049	0.0108	0.0016	0.0081	0.0175	0.1285	0.1559	0.001	7e-04	0.0248	0.0295	0.0106	0.0102	0.0143	0.0053	6e-04
20	rs6122376	61751874	0.93	0.0757334056000413	1.08	0.00606519069619925	0.216945128677532	0.531986446571014	9e-04	0.0011	0.0228	0.159	0.0059	0.1542	0.2041	0.0134	0.001	0.0078	0.0048	0.0104	0.0017	0.0082	0.0176	0.1282	0.1557	0.001	7e-04	0.025	0.0299	0.0109	0.0101	0.0142	0.0054	7e-04
20	rs13040734	61753969	0.92	0.0900864543555373	1.08	0.00606519069619925	0.217598485688907	0.514658107299381	9e-04	0.0011	0.0228	0.1591	0.006	0.1543	0.2038	0.0134	0.0011	0.0082	0.0049	0.0104	0.0017	0.0081	0.0176	0.1281	0.1556	0.001	7e-04	0.0251	0.0297	0.0108	0.0103	0.0142	0.0054	7e-04
20	rs78748903	61754113	0.92	0.0900864543555373	1.08	0.00606519069619925	0.217149184427683	0.516315360707553	9e-04	0.0011	0.0228	0.1591	0.006	0.1543	0.2038	0.0134	0.0011	0.0082	0.0049	0.0104	0.0017	0.0081	0.0176	0.1281	0.1556	0.001	7e-04	0.0251	0.0297	0.0108	0.0103	0.0142	0.0054	7e-04
20	rs6089842	61754323	0.92	0.0900864543555373	1.08	0.00606519069619925	0.218130149214056	0.506942102244803	9e-04	0.0011	0.0228	0.1593	0.006	0.1543	0.2037	0.0133	0.0011	0.0082	0.0049	0.0104	0.0017	0.0081	0.0175	0.1282	0.1556	0.001	7e-04	0.0251	0.0295	0.0108	0.0103	0.0141	0.0054	7e-04
20	rs1884336	61760306	0.93	0.0757334056000413	1.08	0.00606519069619925	0.208152933210487	0.454585070589994	9e-04	0.0012	0.0218	0.1592	0.0058	0.1543	0.2047	0.0134	0.0011	0.008	0.0048	0.0102	0.0019	0.008	0.0173	0.1292	0.1562	0.0011	7e-04	0.0246	0.0294	0.011	0.0103	0.0134	0.0056	6e-04
20	rs2427520	61760927	0.93	0.0757334056000413	1.08	0.00606519069619925	0.205214964193927	0.454184016972525	0.001	0.0012	0.0218	0.1592	0.0057	0.1544	0.2049	0.0133	0.0011	0.008	0.0048	0.0102	0.0019	0.008	0.0172	0.1293	0.1562	0.0011	7e-04	0.0246	0.0294	0.011	0.0103	0.0134	0.0056	6e-04
20	rs2024772	61768026	0.93	0.0757334056000413	1.09	0.00468440729968594	0.198904449745448	0.445916567275182	0.0011	0.0012	0.0216	0.1589	0.005	0.1544	0.2053	0.0134	0.0012	0.0083	0.0047	0.0106	0.002	0.0078	0.0171	0.1294	0.1566	0.0013	8e-04	0.0246	0.0291	0.011	0.0101	0.013	0.0057	7e-04
20	rs2427524	61768527	0.93	0.0757334056000413	1.09	0.00468440729968594	0.198982155539786	0.442063384864579	0.0011	0.0012	0.0216	0.1589	0.005	0.1543	0.2053	0.0134	0.0012	0.0083	0.0048	0.0106	0.002	0.0079	0.0171	0.1294	0.1566	0.0013	8e-04	0.0246	0.0291	0.011	0.0102	0.013	0.0057	7e-04
20	rs117748363	61771527	0.93	0.0757334056000413	1.09	0.00468440729968594	0.19431201388791	0.463431723938066	0.0011	0.0013	0.0215	0.1585	0.005	0.1541	0.2053	0.0135	0.0012	0.0084	0.0048	0.0106	0.002	0.0079	0.0171	0.1293	0.1566	0.0013	8e-04	0.0246	0.0291	0.011	0.0103	0.013	0.0058	7e-04
20	rs116846802	61772029	0.93	0.0757334056000413	1.09	0.00468440729968594	0.194350351225221	0.461685665671575	0.0011	0.0013	0.0215	0.1585	0.005	0.1541	0.2053	0.0135	0.0012	0.0085	0.0048	0.0106	0.002	0.008	0.0171	0.1293	0.1565	0.0013	8e-04	0.0246	0.0291	0.011	0.0103	0.013	0.0058	7e-04
20	rs62207365	61773955	0.93	0.0757334056000413	1.09	0.00468440729968594	0.186281939664931	0.471107793464998	0.0011	0.0013	0.0215	0.1584	0.005	0.1541	0.2049	0.0134	0.0012	0.0086	0.0048	0.0106	0.002	0.0079	0.0171	0.1294	0.1565	0.0013	8e-04	0.0246	0.0294	0.011	0.0103	0.013	0.0058	7e-04
20	rs79990778	61778005	0.93	0.0757334056000413	1.08	0.00606519069619925	0.178117497230936	0.476649416105448	0.0011	0.0014	0.0215	0.1584	0.005	0.1541	0.205	0.0134	0.0012	0.0086	0.0048	0.0106	0.002	0.0079	0.0171	0.1294	0.1565	0.0013	8e-04	0.0246	0.0294	0.011	0.0103	0.013	0.0059	7e-04
20	rs113932837	61781503	0.93	0.0757334056000413	1.08	0.00606519069619925	0.174528496738755	0.482207788969867	0.0011	0.0014	0.0214	0.1584	0.005	0.1542	0.205	0.0134	0.0012	0.0086	0.0048	0.0106	0.002	0.0079	0.017	0.1294	0.1565	0.0013	8e-04	0.0246	0.0293	0.011	0.0103	0.013	0.0059	7e-04
20	rs2144456	61790616	0.94	0.0632155594214646	1.08	0.00606519069619925	0.0883654912940199	0.206508097723319	0.0013	0.0015	0.019	0.1589	0.0043	0.1616	0.2104	0.0109	0.0016	0.0088	0.0047	0.0108	0.0022	0.0071	0.0157	0.131	0.1565	0.0017	0.001	0.0224	0.0242	0.0105	0.0098	0.0121	0.006	0.001
20	rs73149586	61791624	0.94	0.0632155594214646	1.08	0.00606519069619925	0.0851860126589283	0.218020067032075	0.0013	0.0015	0.0189	0.1589	0.0042	0.1616	0.2104	0.0109	0.0016	0.0088	0.0047	0.0109	0.0022	0.0071	0.0157	0.131	0.1565	0.0017	0.001	0.0224	0.0243	0.0105	0.0097	0.0121	0.006	0.001
20	rs6089850	61793778	0.94	0.0632155594214646	1.08	0.00606519069619925	0.0796042602671055	0.214801633322173	0.0013	0.0015	0.0188	0.1589	0.0042	0.1617	0.2104	0.0109	0.0016	0.0088	0.0047	0.0111	0.0022	0.0071	0.0156	0.1312	0.1564	0.0017	0.001	0.0223	0.0244	0.0105	0.0096	0.012	0.006	0.001
20	rs62207378	61794245	0.94	0.0632155594214646	1.08	0.00606519069619925	0.0777241009078023	0.224069653087461	0.0013	0.0015	0.0188	0.1589	0.0042	0.1617	0.2103	0.0111	0.0016	0.0088	0.0047	0.0111	0.0022	0.0071	0.0156	0.1312	0.1564	0.0017	0.001	0.0223	0.0244	0.0105	0.0096	0.012	0.006	0.001
20	rs74501636	61795945	0.94	0.0632155594214646	1.09	0.00468440729968594	0.0749471860101893	0.215015704964201	0.0013	0.0015	0.0188	0.1588	0.0042	0.1618	0.2104	0.011	0.0016	0.0088	0.0047	0.0111	0.0022	0.0071	0.0156	0.1313	0.1565	0.0017	0.001	0.0223	0.0244	0.0104	0.0096	0.012	0.006	0.001
20	rs1535156	61796621	0.94	0.0632155594214646	1.09	0.00468440729968594	0.073965127917971	0.204293819943217	0.0013	0.0015	0.0188	0.1588	0.0042	0.1619	0.2104	0.011	0.0016	0.0088	0.0047	0.0111	0.0022	0.0071	0.0155	0.1313	0.1565	0.0017	0.001	0.0223	0.0243	0.0104	0.0096	0.012	0.006	0.001
20	rs11696798	61798243	0.94	0.0632155594214646	1.09	0.00468440729968594	0.0724238220316892	0.207882820614509	0.0013	0.0015	0.0188	0.1587	0.0042	0.162	0.2104	0.011	0.0016	0.0088	0.0047	0.0111	0.0022	0.0071	0.0155	0.1314	0.1566	0.0017	0.001	0.0222	0.0243	0.0105	0.0096	0.0119	0.006	0.001
20	rs59541071	61802599	0.94	0.0632155594214646	1.09	0.00468440729968594	0.0689766629451975	0.211066798329293	0.0013	0.0015	0.0187	0.1587	0.0043	0.1622	0.2104	0.011	0.0016	0.0088	0.0047	0.011	0.0022	0.0071	0.0154	0.1315	0.1567	0.0017	0.001	0.0221	0.0242	0.0105	0.0096	0.0118	0.006	0.0011
20	rs79577654	61807911	0.94	0.0632155594214646	1.09	0.00468440729968594	0.0664479326685505	0.204083351998169	0.0013	0.0015	0.0187	0.1586	0.0043	0.1624	0.2105	0.0109	0.0016	0.0088	0.0046	0.011	0.0022	0.0071	0.0154	0.1316	0.1568	0.0018	0.001	0.0221	0.0241	0.0105	0.0096	0.0118	0.006	0.0011
20	rs79618571	61811288	0.94	0.0632155594214646	1.09	0.00468440729968594	0.064718348146184	0.206719395934027	0.0013	0.0015	0.0187	0.1585	0.0043	0.1625	0.2105	0.0109	0.0016	0.0088	0.0046	0.011	0.0022	0.0071	0.0154	0.1316	0.1569	0.0018	0.001	0.022	0.024	0.0105	0.0095	0.0117	0.006	0.0011
20	rs112139537	61822223	0.94	0.0632155594214646	1.09	0.00468440729968594	0.0600782503108457	0.191383517578088	0.0013	0.0015	0.0187	0.1584	0.0043	0.1628	0.2105	0.0108	0.0016	0.0087	0.0046	0.0109	0.0022	0.0072	0.0153	0.1319	0.1571	0.002	0.001	0.0219	0.0238	0.0106	0.0095	0.0116	0.0059	0.0011
20	rs73151416	61822934	0.94	0.0632155594214646	1.09	0.00468440729968594	0.0599855397550815	0.192001641399464	0.0013	0.0015	0.0187	0.1584	0.0043	0.1629	0.2107	0.0108	0.0016	0.0087	0.0046	0.0109	0.0022	0.0072	0.0152	0.1319	0.1571	0.0019	0.001	0.0219	0.0238	0.0106	0.0095	0.0116	0.006	0.0011
20	rs76456280	61822979	0.94	0.0632155594214646	1.09	0.00468440729968594	0.0603011425237761	0.193860061239664	0.0013	0.0015	0.0187	0.1583	0.0043	0.1629	0.2108	0.0108	0.0016	0.0087	0.0046	0.0109	0.0022	0.0072	0.0152	0.132	0.1571	0.0019	0.001	0.0219	0.0238	0.0105	0.0094	0.0116	0.0059	0.0011
20	rs6090286	61824507	0.94	0.0632155594214646	1.1	0.00358738244530259	0.0599670090180403	0.194584414881238	0.0013	0.0015	0.0187	0.1583	0.0043	0.1629	0.2108	0.0108	0.0016	0.0087	0.0046	0.0109	0.0022	0.0072	0.0152	0.132	0.1571	0.0019	0.001	0.0219	0.0238	0.0105	0.0094	0.0116	0.0059	0.0011
20	rs6011661	61830084	0.94	0.0632155594214646	1.1	0.00358738244530259	0.0588072038505243	0.169295433701399	0.0013	0.0015	0.0187	0.1583	0.0044	0.163	0.2108	0.0107	0.0016	0.0087	0.0046	0.0109	0.0022	0.0072	0.0151	0.132	0.1571	0.0019	0.001	0.0218	0.0237	0.0106	0.0094	0.0115	0.0059	0.0011
20	rs6122103	61834695	0.94	0.0632155594214646	1.1	0.00358738244530259	0.0540918936059951	0.13077171605386	0.0013	0.0015	0.0186	0.1581	0.0044	0.1635	0.2108	0.0104	0.0016	0.0086	0.0046	0.0109	0.0021	0.0073	0.015	0.1323	0.1578	0.0021	0.001	0.0216	0.0234	0.0107	0.0093	0.0114	0.0059	0.0011
20	rs117568047	61835245	0.94	0.0632155594214646	1.1	0.00358738244530259	0.0536261440212082	0.134660512290268	0.0013	0.0015	0.0186	0.1581	0.0044	0.1635	0.2108	0.0104	0.0016	0.0086	0.0046	0.0109	0.0021	0.0073	0.015	0.1323	0.1579	0.0021	0.001	0.0216	0.0233	0.0107	0.0093	0.0114	0.0059	0.0011
20	rs117886238	61835497	0.94	0.0632155594214646	1.1	0.00358738244530259	0.0535573732270422	0.1368491957257	0.0013	0.0015	0.0186	0.1581	0.0044	0.1635	0.2108	0.0104	0.0016	0.0086	0.0046	0.0109	0.0021	0.0073	0.015	0.1322	0.1579	0.0021	0.001	0.0216	0.0233	0.0107	0.0093	0.0114	0.0059	0.0011
20	rs6090307	61841612	0.95	0.0523777185899542	1.1	0.00358738244530259	0.0513710883678293	0.122594449126753	0.0013	0.0015	0.0186	0.1582	0.0044	0.1635	0.2108	0.0104	0.0016	0.0086	0.0046	0.0109	0.0021	0.0073	0.0149	0.1322	0.1582	0.0021	0.001	0.0215	0.0232	0.0108	0.0093	0.0113	0.0059	0.0011
20	rs4809504	61842847	0.95	0.0523777185899542	0.89	0.20310604818777	0.0514212389680897	0.118840576675322	0.0013	0.0015	0.0186	0.1587	0.0044	0.1636	0.2107	0.0104	0.0016	0.0086	0.0046	0.0109	0.0021	0.0073	0.0149	0.132	0.1581	0.0021	0.001	0.0215	0.0232	0.0108	0.0092	0.0113	0.0059	0.0011
20	rs75318321	61844363	0.95	0.0523777185899542	0.89	0.20310604818777	0.0502266873473041	0.126303135951984	0.0013	0.0015	0.0185	0.1586	0.0044	0.1637	0.2108	0.0103	0.0016	0.0086	0.0046	0.0108	0.0021	0.0073	0.0149	0.1321	0.1581	0.0021	0.001	0.0215	0.0231	0.0108	0.0092	0.0113	0.0059	0.0011
20	rs6011670	61850563	0.95	0.0523777185899542	0.89	0.20310604818777	0.0492456246480963	0.0967869462338897	0.0013	0.0015	0.0184	0.1583	0.0045	0.1643	0.2112	0.0102	0.0016	0.0085	0.0044	0.0108	0.0021	0.0072	0.0148	0.1327	0.1581	0.0022	0.001	0.0213	0.0227	0.0108	0.009	0.0112	0.0059	0.0011
20	rs6090313	61855766	0.95	0.0523777185899542	0.88	0.230271256315472	0.0421078350701814	0.112909624649044	0.0012	0.0016	0.0181	0.1582	0.0046	0.1648	0.2115	0.01	0.0016	0.0084	0.0044	0.0108	0.0021	0.0072	0.0149	0.1336	0.1582	0.0022	9e-04	0.0209	0.0224	0.0108	0.0087	0.0112	0.006	0.0011
20	rs75824619	61856471	0.95	0.0523777185899542	0.88	0.230271256315472	0.0418746485675414	0.115045199489055	0.0012	0.0016	0.0181	0.1582	0.0046	0.1648	0.2115	0.01	0.0016	0.0084	0.0043	0.0108	0.0021	0.0072	0.0149	0.1336	0.1582	0.0022	9e-04	0.0209	0.0224	0.0108	0.0087	0.0112	0.006	0.0011
20	rs6090317	61862300	0.95	0.0523777185899542	0.88	0.230271256315472	0.0424152397319317	0.108768377832217	0.0012	0.0016	0.018	0.1581	0.0046	0.1649	0.2116	0.0099	0.0016	0.0083	0.0043	0.0108	0.002	0.0072	0.0149	0.134	0.1582	0.0022	9e-04	0.0208	0.0223	0.0108	0.0087	0.0112	0.0061	0.0011
20	rs118084004	61865026	0.95	0.0523777185899542	0.88	0.230271256315472	0.0443373161292297	0.100096571140738	0.0012	0.0016	0.0179	0.1581	0.0046	0.165	0.2117	0.0099	0.0016	0.0083	0.0043	0.0108	0.002	0.0072	0.0148	0.1341	0.1583	0.0022	9e-04	0.0207	0.0222	0.0108	0.0087	0.0111	0.0061	0.0011
20	rs79055277	61869956	0.95	0.0523777185899542	0.87	0.259919603286658	0.0482455357210313	0.111466161670666	0.0012	0.0016	0.0177	0.158	0.0046	0.1652	0.2119	0.0099	0.0016	0.0081	0.0043	0.0108	0.002	0.0072	0.0148	0.1344	0.1584	0.0023	9e-04	0.0207	0.022	0.0107	0.0086	0.011	0.0062	0.0011
20	rs6090327	61872136	0.95	0.0523777185899542	0.88	0.230271256315472	0.0530947147741486	0.0955072512731851	0.0012	0.0016	0.0176	0.1579	0.0046	0.1654	0.212	0.0099	0.0016	0.008	0.0042	0.0108	0.002	0.0073	0.0148	0.1346	0.1584	0.0023	0.001	0.0206	0.0219	0.0107	0.0086	0.0109	0.0062	0.0011
20	rs1047822	61873039	0.95	0.0523777185899542	0.88	0.230271256315472	0.0516054060659365	0.0872005922721465	0.0012	0.0016	0.0176	0.1579	0.0046	0.1655	0.2121	0.0099	0.0017	0.008	0.0042	0.0108	0.002	0.0073	0.0148	0.1346	0.1584	0.0023	0.001	0.0206	0.0219	0.0107	0.0086	0.0109	0.0062	0.0011
20	rs113471936	61876788	0.96	0.0430660126656495	0.88	0.230271256315472	0.0386198471429478	0.0859730143927169	0.0011	0.0015	0.0173	0.1581	0.0046	0.1669	0.2128	0.0097	0.0015	0.008	0.0043	0.0107	0.0019	0.0071	0.0145	0.1349	0.1583	0.0023	9e-04	0.0204	0.0218	0.0105	0.0083	0.0108	0.0059	0.0011
20	rs872808	61878950	0.96	0.0430660126656495	0.88	0.230271256315472	0.0346044116025052	0.0953477608535485	0.0011	0.0015	0.0171	0.1582	0.0046	0.1678	0.2132	0.0096	0.0015	0.008	0.0042	0.0107	0.0018	0.007	0.0143	0.1351	0.1582	0.0023	9e-04	0.0203	0.0217	0.0105	0.0081	0.0107	0.0058	0.001
20	rs3818203	61879872	0.96	0.0430660126656495	0.88	0.230271256315472	0.033134857214705	0.0973489153999478	0.0011	0.0016	0.0171	0.1583	0.0046	0.1679	0.2133	0.0096	0.0015	0.0079	0.0041	0.0107	0.0018	0.007	0.0144	0.1351	0.1582	0.0022	9e-04	0.0203	0.0217	0.0104	0.008	0.0107	0.0058	0.001
20	rs1129659	61880169	0.96	0.0430660126656495	0.88	0.230271256315472	0.0233958020248999	0.0963863223204539	0.0011	0.0017	0.0171	0.1582	0.0046	0.168	0.2133	0.0096	0.0015	0.0079	0.0041	0.0107	0.0018	0.007	0.0144	0.1351	0.1585	0.0019	9e-04	0.0202	0.0216	0.0104	0.0081	0.011	0.0055	0.001
20	rs78618692	61881074	0.96	0.0430660126656495	0.88	0.230271256315472	0.0206846098694636	0.108349142432876	0.0011	0.0017	0.0171	0.1583	0.0046	0.1682	0.2133	0.0096	0.0015	0.0079	0.0041	0.0107	0.0018	0.007	0.0144	0.1354	0.1586	0.0019	9e-04	0.02	0.0215	0.0104	0.008	0.011	0.0054	0.001
20	rs73153533	61882030	0.96	0.0430660126656495	0.81	0.49521423796015	0.0183054610929622	0.111974809232771	0.0011	0.0017	0.017	0.1583	0.0045	0.1683	0.2133	0.0096	0.0014	0.0078	0.0041	0.0107	0.0017	0.007	0.0144	0.1358	0.1588	0.0019	8e-04	0.0198	0.0214	0.0104	0.008	0.011	0.0055	0.001
20	rs6062866	61883807	0.96	0.0430660126656495	0.81	0.49521423796015	0.0151942694535809	0.119709645627486	0.0012	0.0016	0.0168	0.1582	0.0045	0.1686	0.2133	0.0096	0.0014	0.0077	0.0041	0.0107	0.0017	0.007	0.0144	0.1363	0.1591	0.002	8e-04	0.0194	0.0212	0.0103	0.008	0.0109	0.0055	0.001
20	rs6011704	61890829	0.96	0.0430660126656495	0.81	0.49521423796015	0.0111632508154225	0.146293899622087	0.0011	0.0016	0.0167	0.1587	0.0046	0.1693	0.2134	0.0095	0.0014	0.0076	0.0042	0.0107	0.0015	0.0071	0.0141	0.1364	0.1596	0.002	7e-04	0.0189	0.0207	0.0103	0.0079	0.0108	0.0055	0.001
20	rs55940436	61890903	0.96	0.0430660126656495	0.81	0.49521423796015	0.0111408289423179	0.148737755876929	0.0011	0.0016	0.0167	0.1587	0.0046	0.1693	0.2134	0.0095	0.0014	0.0076	0.0042	0.0107	0.0015	0.0071	0.0141	0.1364	0.1596	0.002	7e-04	0.0189	0.0207	0.0102	0.0079	0.0108	0.0055	0.001
20	rs2281565	61892498	0.96	0.0430660126656495	0.81	0.49521423796015	0.0109682059302403	0.143492290886994	0.0011	0.0016	0.0167	0.1589	0.0046	0.1694	0.2134	0.0095	0.0014	0.0076	0.0042	0.0106	0.0015	0.0072	0.0141	0.1364	0.1598	0.002	7e-04	0.0188	0.0206	0.0101	0.0078	0.0108	0.0056	0.001
20	rs73153560	61894614	0.97	0.0351293717890758	0.81	0.49521423796015	0.0111016721766308	0.11011410358038	0.0011	0.0016	0.0166	0.1591	0.0046	0.1693	0.2137	0.0095	0.0014	0.0077	0.0042	0.0105	0.0015	0.0072	0.014	0.1364	0.16	0.002	7e-04	0.0188	0.0203	0.01	0.0078	0.0109	0.0056	0.001
20	rs78160712	61895712	0.97	0.0351293717890758	0.81	0.49521423796015	0.011073766497746	0.111805161728862	0.0011	0.0016	0.0166	0.1592	0.0046	0.1693	0.2138	0.0095	0.0014	0.0077	0.0042	0.0104	0.0015	0.0072	0.014	0.1364	0.1601	0.002	7e-04	0.0187	0.0201	0.0099	0.0078	0.011	0.0056	0.001
20	rs720607	61895909	0.97	0.0351293717890758	0.81	0.49521423796015	0.0111128492451424	0.109356351537263	0.0011	0.0016	0.0166	0.1592	0.0046	0.1693	0.2138	0.0095	0.0014	0.0077	0.0042	0.0104	0.0015	0.0072	0.014	0.1364	0.1601	0.002	7e-04	0.0187	0.0201	0.0099	0.0078	0.011	0.0056	0.001
20	rs1406961	61895920	0.97	0.0351293717890758	0.8	0.544775224122235	0.0111072596534827	0.110029809857906	0.0011	0.0016	0.0166	0.1592	0.0046	0.1693	0.2138	0.0095	0.0014	0.0077	0.0042	0.0104	0.0015	0.0072	0.014	0.1364	0.1601	0.002	7e-04	0.0187	0.0201	0.0099	0.0078	0.011	0.0056	0.001
20	rs6089871	61898628	0.97	0.0351293717890758	0.8	0.544775224122235	0.00859034433432573	0.0901438999532543	0.0011	0.0016	0.0166	0.159	0.0049	0.1698	0.2142	0.0094	0.0014	0.0077	0.0041	0.0107	0.0015	0.0073	0.0139	0.1359	0.1605	0.0015	8e-04	0.0183	0.0196	0.0102	0.0076	0.0112	0.0057	0.0011
20	rs62208782	61898803	0.97	0.0351293717890758	0.79	0.597486775499064	0.00746871336189775	0.0858965225782879	0.0011	0.0016	0.0166	0.159	0.005	0.1698	0.2144	0.0094	0.0014	0.0078	0.0042	0.0107	0.0015	0.0073	0.0139	0.1357	0.1603	0.0015	7e-04	0.0183	0.0196	0.0102	0.0075	0.0112	0.0058	0.0011
20	rs4809515	61899714	0.97	0.0351293717890758	0.79	0.597486775499064	0.00803855492775521	0.0774311560206169	0.001	0.0017	0.0166	0.1592	0.005	0.1697	0.2152	0.0093	0.0014	0.0076	0.0042	0.0108	0.0014	0.0074	0.0139	0.1343	0.1603	0.0015	7e-04	0.0181	0.0196	0.0104	0.0074	0.0112	0.0061	0.001
20	rs911062	61899996	0.97	0.0351293717890758	0.79	0.597486775499064	0.00793845587430921	0.0870467638780062	0.001	0.0017	0.0166	0.1594	0.005	0.1695	0.2152	0.0093	0.0014	0.0076	0.0042	0.0109	0.0014	0.0074	0.0139	0.1343	0.1602	0.0015	7e-04	0.018	0.0195	0.0105	0.0074	0.0113	0.0062	0.001
20	rs911064	61900305	0.97	0.0351293717890758	0.79	0.597486775499064	0.00752675473343233	0.115989665167208	0.001	0.0017	0.0166	0.1594	0.005	0.1696	0.2152	0.0092	0.0014	0.0076	0.0042	0.011	0.0014	0.0074	0.0139	0.1343	0.1601	0.0015	7e-04	0.018	0.0194	0.0105	0.0074	0.0113	0.0062	0.001
20	rs77044240	61905015	0.98	0.0284210112117031	0.79	0.597486775499064	0.00582003009279996	0.222011047405546	0.0011	0.0017	0.0162	0.16	0.0052	0.1706	0.2159	0.0089	0.0015	0.0075	0.0042	0.0116	0.0014	0.0068	0.0139	0.1347	0.1607	0.0013	7e-04	0.0165	0.0179	0.0108	0.0071	0.0114	0.0066	0.001
20	rs80124662	61905252	0.98	0.0284210112117031	0.79	0.597486775499064	0.00590920796831147	0.215872693787667	0.0011	0.0017	0.0162	0.1601	0.0052	0.1706	0.216	0.0089	0.0015	0.0075	0.0042	0.0117	0.0014	0.0068	0.0139	0.1347	0.1607	0.0013	7e-04	0.0164	0.0179	0.0108	0.0071	0.0114	0.0066	0.001
20	rs6011712	61907075	0.98	0.0284210112117031	0.79	0.597486775499064	0.00592993716546568	0.130412110841988	0.0011	0.0017	0.0161	0.1602	0.0052	0.1708	0.2161	0.0089	0.0015	0.0075	0.0041	0.0118	0.0014	0.0068	0.0139	0.1347	0.1609	0.0012	7e-04	0.0161	0.0175	0.0109	0.007	0.0114	0.0067	0.001
20	rs6062875	61908155	0.98	0.0284210112117031	0.79	0.597486775499064	0.00633461158867794	0.179869976297521	0.0011	0.0017	0.0161	0.1602	0.0052	0.1708	0.2161	0.0089	0.0015	0.0075	0.0041	0.0119	0.0014	0.0068	0.0139	0.1348	0.1608	0.0012	7e-04	0.016	0.0175	0.011	0.007	0.0114	0.0067	0.001
20	rs11086161	61915375	0.99	0.0227998706611418	0.79	0.597486775499064	0.00763125994870309	0.101726761465826	0.0011	0.0018	0.0159	0.1599	0.0053	0.1708	0.216	0.0088	0.0016	0.0078	0.004	0.0122	0.0014	0.0067	0.0139	0.1351	0.1604	0.0012	6e-04	0.0157	0.0175	0.0114	0.0071	0.0116	0.0067	9e-04
20	rs73153583	61916286	0.99	0.0227998706611418	0.79	0.597486775499064	0.00852612287476892	0.115474138660611	0.0011	0.0016	0.0158	0.1598	0.0053	0.1711	0.2159	0.0088	0.0016	0.0078	0.0042	0.0123	0.0014	0.0064	0.0139	0.1348	0.1606	0.001	6e-04	0.0157	0.0178	0.0115	0.0071	0.0115	0.0067	9e-04
20	rs13042357	61916379	0.99	0.0227998706611418	0.79	0.597486775499064	0.00866419104504394	0.113847400842463	0.0011	0.0016	0.0158	0.1598	0.0052	0.1711	0.2159	0.0088	0.0016	0.0078	0.0042	0.0123	0.0014	0.0064	0.0139	0.1348	0.1606	9e-04	6e-04	0.0157	0.0179	0.0115	0.0071	0.0115	0.0067	9e-04
20	rs78818145	61917425	0.99	0.0227998706611418	0.79	0.597486775499064	0.00957356583374123	0.160591050923285	0.0011	0.0016	0.0158	0.1597	0.0053	0.1712	0.2159	0.0087	0.0016	0.0079	0.0042	0.0123	0.0013	0.0063	0.014	0.1349	0.1607	9e-04	6e-04	0.0155	0.0178	0.0115	0.007	0.0116	0.0067	9e-04
20	rs112920247	61927475	1	0.0181319503600048	0.79	0.597486775499064	0.0122980332374398	0.140433289847481	0.001	0.0016	0.0155	0.1591	0.0055	0.1716	0.216	0.0085	0.0017	0.0082	0.0043	0.0123	0.0012	0.0061	0.0136	0.1364	0.1608	9e-04	6e-04	0.0153	0.0178	0.0113	0.0069	0.0116	0.0065	9e-04
20	rs6089877	61943089	1.01	0.0142914875909092	0.79	0.597486775499064	0.020951213843871	0.18057607191165	9e-04	0.0015	0.015	0.1579	0.0059	0.172	0.2156	0.0081	0.0018	0.0089	0.0047	0.0123	0.001	0.0056	0.0129	0.1387	0.1614	9e-04	5e-04	0.015	0.0183	0.0109	0.0068	0.0115	0.0064	8e-04
20	rs6011729	61943803	1.01	0.0142914875909092	0.79	0.597486775499064	0.020933363315582	0.175353651080667	9e-04	0.0015	0.015	0.1578	0.0059	0.172	0.2156	0.0081	0.0018	0.0089	0.0047	0.0123	0.001	0.0056	0.0129	0.1388	0.1614	9e-04	5e-04	0.015	0.0183	0.0109	0.0068	0.0115	0.0064	8e-04
20	rs41283002	61945237	1.01	0.0142914875909092	0.79	0.597486775499064	0.0209244421786778	0.170085720381327	9e-04	0.0015	0.0149	0.1578	0.0059	0.172	0.2155	0.0081	0.0018	0.0089	0.0047	0.0123	0.001	0.0056	0.0129	0.1389	0.1614	9e-04	5e-04	0.015	0.0183	0.0109	0.0068	0.0115	0.0064	8e-04
20	rs76279601	61947318	1.01	0.0142914875909092	0.79	0.597486775499064	0.021076475990492	0.171174460519214	9e-04	0.0015	0.0149	0.1577	0.0059	0.172	0.2155	0.0081	0.0018	0.0089	0.0047	0.0123	0.001	0.0056	0.0128	0.139	0.1615	9e-04	5e-04	0.0149	0.0183	0.0109	0.0068	0.0115	0.0064	8e-04
20	rs6089879	61948549	1.01	0.0142914875909092	0.78	0.653412240020304	0.0210944146894849	0.165559206008324	9e-04	0.0015	0.0149	0.1577	0.0059	0.172	0.2156	0.0081	0.0018	0.009	0.0047	0.0123	0.001	0.0056	0.0128	0.1391	0.1613	9e-04	5e-04	0.0149	0.0183	0.0109	0.0068	0.0115	0.0064	8e-04
20	rs6062890	61949703	1.01	0.0142914875909092	0.79	0.597486775499064	0.0201848435068997	0.128172907879279	9e-04	0.0015	0.0149	0.1577	0.0059	0.1722	0.2158	0.008	0.0018	0.009	0.0047	0.0123	0.001	0.0056	0.0127	0.1392	0.161	9e-04	5e-04	0.0149	0.0183	0.0109	0.0068	0.0115	0.0064	8e-04
20	rs13037825	61954484	1.01	0.0142914875909092	0.79	0.597486775499064	0.0191279708679819	0.134387839338093	9e-04	0.0015	0.0149	0.1576	0.0059	0.1723	0.2158	0.008	0.0018	0.009	0.0047	0.0123	0.001	0.0056	0.0126	0.1395	0.1608	9e-04	5e-04	0.0149	0.0184	0.0109	0.0068	0.0114	0.0064	8e-04
20	rs6010903	61960080	1.01	0.0142914875909092	0.79	0.597486775499064	0.0167686959156071	0.127281264844169	9e-04	0.0015	0.015	0.1574	0.006	0.1724	0.2158	0.0079	0.0017	0.0091	0.0048	0.0123	0.001	0.0056	0.0125	0.1398	0.1606	9e-04	5e-04	0.0148	0.0184	0.011	0.0068	0.0114	0.0064	8e-04
20	rs117522997	61966954	1.01	0.0142914875909092	0.78	0.653412240020304	0.014837404474403	0.129245929711277	8e-04	0.0015	0.015	0.1573	0.0061	0.1726	0.2157	0.0079	0.0017	0.0091	0.0048	0.0122	0.001	0.0056	0.0123	0.1402	0.1604	9e-04	5e-04	0.0148	0.0185	0.011	0.0069	0.0113	0.0063	8e-04
20	rs4809538	61970176	1.01	0.0142914875909092	0.77	0.712611004068267	0.0123101018948833	0.126747391541924	8e-04	0.0015	0.0151	0.1572	0.0061	0.1727	0.2157	0.0078	0.0017	0.0092	0.0048	0.0122	0.001	0.0055	0.0122	0.1408	0.1602	9e-04	5e-04	0.0147	0.0184	0.011	0.0069	0.0112	0.0063	8e-04
20	rs78023168	61973574	1.02	0.0111619243707362	0.77	0.712611004068267	0.0117116202375752	0.173160180601383	9e-04	0.0015	0.0151	0.1569	0.0062	0.1732	0.2154	0.0077	0.0016	0.0093	0.0048	0.0122	0.001	0.0055	0.012	0.1415	0.1598	9e-04	5e-04	0.0145	0.0184	0.011	0.0069	0.0111	0.0063	8e-04
20	rs45456294	61974832	1.02	0.0111619243707362	0.77	0.712611004068267	0.0113722648458431	0.18300418311591	9e-04	0.0015	0.0151	0.1569	0.0062	0.1733	0.2153	0.0077	0.0016	0.0094	0.0048	0.0122	0.001	0.0055	0.0119	0.1419	0.1597	9e-04	5e-04	0.0144	0.0184	0.011	0.0068	0.0111	0.0063	8e-04
20	rs6090378	61975378	1.02	0.0111619243707362	0.77	0.712611004068267	0.0126762962463594	0.230282445948901	9e-04	0.0015	0.0149	0.157	0.0061	0.1737	0.2152	0.0077	0.0016	0.0094	0.0047	0.012	0.001	0.0055	0.0118	0.1421	0.16	9e-04	5e-04	0.0144	0.0184	0.011	0.0068	0.0109	0.0063	8e-04
20	rs45486392	61979623	1.02	0.0111619243707362	0.77	0.712611004068267	0.014548202462686	0.239537666036898	9e-04	0.0015	0.014	0.1573	0.0061	0.1749	0.2149	0.0076	0.0016	0.0097	0.0047	0.0109	0.0011	0.0054	0.0115	0.1434	0.1601	9e-04	5e-04	0.0142	0.0185	0.0111	0.0066	0.0104	0.0062	8e-04
20	rs2229959	61981554	1.02	0.0111619243707362	0.77	0.712611004068267	0.014425545242165	0.210428719324643	9e-04	0.0015	0.0139	0.1573	0.0062	0.175	0.2149	0.0076	0.0016	0.0098	0.0047	0.0108	0.0011	0.0054	0.0115	0.1436	0.1601	0.001	5e-04	0.0142	0.0185	0.0112	0.0066	0.0104	0.0062	8e-04
20	rs6011772	61982692	1.02	0.0111619243707362	0.78	0.653412240020304	0.0148651676272657	0.21309159484377	9e-04	0.0015	0.0139	0.1573	0.0062	0.175	0.2149	0.0076	0.0016	0.0098	0.0047	0.0108	0.0011	0.0054	0.0114	0.1436	0.1602	0.001	5e-04	0.0141	0.0186	0.0111	0.0066	0.0104	0.0062	8e-04
20	rs45461993	61983901	1.02	0.0111619243707362	0.78	0.653412240020304	0.0147889112767474	0.221362252082895	9e-04	0.0015	0.0138	0.1574	0.0062	0.1751	0.2149	0.0076	0.0016	0.0098	0.0047	0.0107	0.0011	0.0053	0.0114	0.1437	0.1602	0.001	5e-04	0.0141	0.0186	0.0111	0.0066	0.0104	0.0062	8e-04
20	rs2273502	61987822	1.02	0.0111619243707362	0.78	0.653412240020304	0.0146372673714521	0.215765508792263	9e-04	0.0015	0.0138	0.1575	0.0062	0.175	0.2148	0.0075	0.0017	0.0097	0.0047	0.0107	0.0011	0.0053	0.0114	0.1439	0.1602	0.001	5e-04	0.0141	0.0188	0.0111	0.0066	0.0104	0.0061	8e-04
20	rs45539234	61990731	1.02	0.0111619243707362	0.78	0.653412240020304	0.0152295943331578	0.232146024310052	9e-04	0.0015	0.0138	0.1575	0.0062	0.1751	0.2148	0.0075	0.0017	0.0098	0.0047	0.0107	0.0011	0.0052	0.0113	0.1442	0.1602	0.001	5e-04	0.014	0.0188	0.011	0.0066	0.0103	0.0061	8e-04
20	rs2273506	61990939	1.02	0.0111619243707362	0.78	0.653412240020304	0.0153786214381595	0.222119240298046	9e-04	0.0015	0.0138	0.1575	0.0062	0.1752	0.2148	0.0075	0.0017	0.0098	0.0047	0.0106	0.0011	0.0052	0.0113	0.1442	0.1602	0.001	5e-04	0.014	0.0188	0.011	0.0066	0.0103	0.0061	8e-04
20	rs45457196	61991301	1.02	0.0111619243707362	0.78	0.653412240020304	0.0160809849548444	0.240314210332583	9e-04	0.0015	0.0138	0.1575	0.0062	0.1752	0.2148	0.0075	0.0017	0.0098	0.0047	0.0106	0.0011	0.0052	0.0113	0.1442	0.1602	0.001	5e-04	0.014	0.0188	0.011	0.0066	0.0102	0.0061	8e-04
20	rs7261696	61993790	1.02	0.0111619243707362	0.78	0.653412240020304	0.014411964115703	0.226025617523983	9e-04	0.0015	0.0138	0.1577	0.0062	0.1754	0.2147	0.0074	0.0017	0.0098	0.0047	0.0105	0.0011	0.0052	0.0112	0.1445	0.1602	0.0011	5e-04	0.0139	0.0188	0.0108	0.0065	0.0101	0.0061	8e-04
20	rs6011792	61994974	1.02	0.0111619243707362	0.78	0.653412240020304	0.013151743641554	0.215336944165473	9e-04	0.0015	0.0138	0.1577	0.0062	0.1755	0.2147	0.0074	0.0017	0.0098	0.0047	0.0103	0.0011	0.0052	0.0111	0.1448	0.1601	0.0012	5e-04	0.0139	0.0189	0.0107	0.0065	0.0099	0.0061	8e-04
20	rs6011794	61995322	1.02	0.0111619243707362	0.77	0.712611004068267	0.0122859734310054	0.215765508792263	9e-04	0.0015	0.0138	0.1578	0.0062	0.1755	0.2146	0.0074	0.0017	0.0099	0.0047	0.0103	0.0012	0.0052	0.0111	0.1449	0.1601	0.0012	5e-04	0.014	0.0189	0.0107	0.0065	0.0099	0.0061	8e-04
20	rs62206949	61997901	1.02	0.0111619243707362	0.77	0.712611004068267	0.00867809098041428	0.215229846873593	0.0011	0.0016	0.0136	0.1582	0.0063	0.1759	0.2141	0.0072	0.0017	0.0099	0.0047	0.0098	0.0013	0.0051	0.0107	0.1458	0.1598	0.0016	6e-04	0.014	0.0192	0.0104	0.0063	0.0095	0.0061	8e-04
20	rs6089899	61999308	1.01	0.0142914875909092	0.77	0.712611004068267	0.00610488115214238	0.114702484957293	0.0012	0.0016	0.0136	0.1584	0.0063	0.1761	0.2139	0.0071	0.0017	0.0097	0.0047	0.0095	0.0014	0.005	0.0106	0.1462	0.1599	0.0016	7e-04	0.0142	0.0195	0.0103	0.0062	0.0093	0.0059	9e-04
20	rs75743732	61999390	1.01	0.0142914875909092	0.77	0.712611004068267	0.00625129563784325	0.116850809762216	0.0012	0.0016	0.0136	0.1583	0.0063	0.1761	0.2138	0.0071	0.0017	0.0096	0.0047	0.0095	0.0014	0.005	0.0106	0.1462	0.1599	0.0016	7e-04	0.0142	0.0195	0.0103	0.0062	0.0093	0.0059	9e-04
20	rs1107953	62001546	1.01	0.0142914875909092	0.78	0.653412240020304	0.00781360672188422	0.0955072512731851	0.0015	0.0017	0.0134	0.1582	0.0063	0.1763	0.2131	0.0067	0.0017	0.0094	0.0046	0.009	0.0015	0.0046	0.0106	0.1463	0.1616	0.0017	7e-04	0.015	0.0198	0.0101	0.0061	0.0091	0.0057	9e-04
20	rs62206958	62002451	1.01	0.0142914875909092	0.78	0.653412240020304	0.00732104098293154	0.0946313543247389	0.0016	0.0017	0.0132	0.1579	0.0062	0.177	0.2131	0.0066	0.0017	0.0094	0.0046	0.0088	0.0016	0.0045	0.0105	0.146	0.162	0.0017	8e-04	0.0152	0.0198	0.0099	0.0061	0.0088	0.0057	0.001
20	rs73921067	62004773	1.01	0.0142914875909092	0.78	0.653412240020304	0.00691869489386249	0.116764586706999	0.0019	0.0019	0.0127	0.1569	0.0062	0.1787	0.2133	0.0065	0.0017	0.0095	0.0045	0.0083	0.0017	0.0043	0.0105	0.1456	0.1628	0.0018	9e-04	0.0155	0.0198	0.0094	0.006	0.0084	0.0056	0.0012
20	rs34331917	62007620	1.01	0.0142914875909092	0.79	0.597486775499064	0.00852612287476892	0.0914732154460973	0.0021	0.0019	0.0126	0.1565	0.0062	0.1794	0.2133	0.0065	0.0018	0.0095	0.0045	0.0082	0.0017	0.0042	0.0105	0.1453	0.1632	0.0019	9e-04	0.0156	0.0197	0.0092	0.006	0.0082	0.0055	0.0013
20	rs6062914	62008596	1.01	0.0142914875909092	0.79	0.597486775499064	0.00821938289249179	0.0910814379622124	0.0021	0.0019	0.0126	0.1565	0.0062	0.1793	0.2132	0.0065	0.0018	0.0094	0.0045	0.0082	0.0017	0.0042	0.0105	0.1457	0.1633	0.0019	9e-04	0.0156	0.0197	0.0091	0.006	0.0081	0.0055	0.0014
20	rs911047	62010682	1	0.0181319503600048	0.79	0.597486775499064	0.00862720747669165	0.0884351260480472	0.0021	0.0019	0.0126	0.1563	0.0062	0.1791	0.2129	0.0065	0.0018	0.009	0.0045	0.0082	0.0018	0.0042	0.0108	0.1464	0.1636	0.0019	9e-04	0.0157	0.0197	0.009	0.0059	0.008	0.0055	0.0014
20	rs77454415	62015238	1	0.0181319503600048	0.78	0.653412240020304	0.00914639307950853	0.0939170803644566	0.0021	0.002	0.0125	0.1563	0.006	0.1792	0.213	0.0065	0.0016	0.0089	0.0044	0.0079	0.0018	0.0042	0.0108	0.1471	0.1637	0.0018	9e-04	0.0162	0.0197	0.009	0.0059	0.0078	0.0055	0.0013
20	rs8126103	62017206	1	0.0181319503600048	0.78	0.653412240020304	0.0101299033821561	0.0942342717704379	0.0021	0.002	0.0125	0.1562	0.006	0.179	0.213	0.0065	0.0016	0.0088	0.0044	0.0078	0.0018	0.0042	0.0107	0.1472	0.1637	0.0018	9e-04	0.0163	0.0197	0.009	0.0059	0.0077	0.0055	0.0013
20	rs6011805	62018747	1	0.0181319503600048	0.78	0.653412240020304	0.011230720038259	0.094949494324367	0.0022	0.002	0.0124	0.1562	0.006	0.1789	0.213	0.0065	0.0016	0.0088	0.0044	0.0078	0.0018	0.0042	0.0107	0.1473	0.1637	0.0019	0.001	0.0164	0.0197	0.0091	0.0059	0.0077	0.0055	0.0013
20	rs62207992	62022727	1	0.0181319503600048	0.77	0.712611004068267	0.0110125597703795	0.0950290950788296	0.0022	0.002	0.0124	0.1558	0.006	0.1789	0.2131	0.0065	0.0016	0.0088	0.0045	0.0078	0.0019	0.0042	0.0107	0.1474	0.1637	0.002	0.001	0.0164	0.0198	0.0091	0.0059	0.0076	0.0055	0.0013
20	rs74780340	62026811	1	0.0181319503600048	0.77	0.712611004068267	0.0104357189347408	0.09710791510032	0.0022	0.0021	0.0123	0.1556	0.006	0.1787	0.2131	0.0065	0.0016	0.0088	0.0045	0.0077	0.0019	0.0043	0.0107	0.1476	0.1637	0.002	0.001	0.0164	0.0198	0.009	0.0059	0.0076	0.0055	0.0013
20	rs12625977	62029070	1	0.0181319503600048	0.77	0.712611004068267	0.0115438825408385	0.109608712564774	0.0023	0.0021	0.0121	0.1551	0.0059	0.1788	0.2134	0.0065	0.0016	0.0089	0.0045	0.0076	0.0019	0.0043	0.0104	0.1482	0.1637	0.0021	0.0011	0.0164	0.0199	0.009	0.0059	0.0074	0.0055	0.0013
20	rs116844172	62031103	1	0.0181319503600048	0.78	0.653412240020304	0.0109019274344266	0.117282286432709	0.0023	0.0022	0.0119	0.1552	0.0059	0.1785	0.2139	0.0065	0.0016	0.0089	0.0045	0.0074	0.0019	0.0046	0.0103	0.1485	0.1638	0.0022	0.0011	0.0164	0.02	0.0089	0.0055	0.0072	0.0055	0.0013
20	rs3746369	62034258	1	0.0181319503600048	0.78	0.653412240020304	0.0131200620663282	0.145264366835946	0.0024	0.0022	0.0118	0.1553	0.0058	0.1783	0.2144	0.0064	0.0015	0.0089	0.0045	0.0073	0.0019	0.0046	0.0102	0.1488	0.164	0.0022	0.0011	0.0163	0.0201	0.0089	0.0055	0.0069	0.0054	0.0014
20	rs62208003	62043227	1	0.0181319503600048	0.79	0.597486775499064	0.0242080845752696	0.195932062599051	0.0024	0.0024	0.0114	0.1555	0.0057	0.178	0.217	0.0062	0.0016	0.0086	0.0044	0.0065	0.002	0.0044	0.01	0.1491	0.1652	0.0024	0.0012	0.016	0.0196	0.0087	0.0051	0.0061	0.0053	0.0015
20	rs71325438	62047709	1	0.0181319503600048	0.79	0.597486775499064	0.0342739940327553	0.239205107862415	0.0025	0.0025	0.0113	0.1556	0.0056	0.1776	0.2183	0.006	0.0016	0.0084	0.0044	0.0061	0.002	0.0043	0.0099	0.1493	0.1663	0.0025	0.0012	0.0158	0.0191	0.0086	0.0049	0.0056	0.0052	0.0015
20	rs73157644	62050005	1	0.0181319503600048	0.79	0.597486775499064	0.0486310225556805	0.318016969964117	0.0025	0.0025	0.0112	0.1556	0.0056	0.1776	0.2189	0.0059	0.0016	0.0083	0.0045	0.0059	0.002	0.0043	0.0099	0.1494	0.1666	0.0026	0.0013	0.0157	0.019	0.0085	0.0048	0.0054	0.0052	0.0016
20	rs12626055	62051974	1	0.0181319503600048	0.79	0.597486775499064	0.0636717977621171	0.389725425379494	0.0025	0.0025	0.011	0.1556	0.0055	0.1766	0.2203	0.0059	0.0017	0.0083	0.0044	0.0058	0.002	0.0042	0.0098	0.1499	0.167	0.0026	0.0013	0.0156	0.0185	0.0086	0.0047	0.0054	0.0052	0.0016
20	rs118087697	62052011	1	0.0181319503600048	0.79	0.597486775499064	0.0636332519431698	0.378485250291297	0.0025	0.0025	0.011	0.1556	0.0055	0.1766	0.2203	0.0059	0.0017	0.0083	0.0044	0.0058	0.002	0.0042	0.0098	0.1499	0.167	0.0026	0.0013	0.0156	0.0185	0.0086	0.0047	0.0054	0.0052	0.0016
20	rs3827018	62053131	1	0.0181319503600048	0.79	0.597486775499064	0.0716714636462762	0.382689563129021	0.0025	0.0025	0.011	0.1555	0.0055	0.1767	0.2204	0.0058	0.0017	0.0083	0.0044	0.0057	0.002	0.0042	0.0098	0.15	0.1672	0.0026	0.0012	0.0156	0.0185	0.0086	0.0047	0.0054	0.0051	0.0016
20	rs6062927	62056013	1	0.0181319503600048	0.8	0.544775224122235	0.080095603538812	0.419002878192097	0.0025	0.0025	0.0108	0.156	0.0055	0.1771	0.2208	0.0057	0.0018	0.0082	0.0044	0.0054	0.002	0.0041	0.0097	0.1505	0.1674	0.0026	0.0012	0.0154	0.0182	0.0085	0.0045	0.0053	0.0048	0.0016
20	rs73918912	62056148	1	0.0181319503600048	0.8	0.544775224122235	0.0772203154694318	0.438616383828987	0.0025	0.0025	0.0109	0.156	0.0054	0.1771	0.2208	0.0057	0.0018	0.0082	0.0044	0.0054	0.002	0.004	0.0097	0.1505	0.1674	0.0026	0.0012	0.0154	0.0182	0.0085	0.0045	0.0054	0.0048	0.0016
20	rs6062446	62057928	1.01	0.0142914875909092	0.8	0.544775224122235	0.079872025016724	0.463297350503454	0.0025	0.0025	0.0108	0.1563	0.0054	0.1774	0.2211	0.0057	0.0018	0.0081	0.0044	0.0053	0.002	0.004	0.0096	0.1507	0.1674	0.0026	0.0012	0.0153	0.018	0.0085	0.0044	0.0053	0.0048	0.0016
20	rs12480811	62059116	1.01	0.0142914875909092	0.8	0.544775224122235	0.0847444716990562	0.467198311908208	0.0025	0.0025	0.0107	0.1565	0.0054	0.1777	0.2212	0.0056	0.0018	0.0081	0.0044	0.0052	0.002	0.0039	0.0095	0.1508	0.1673	0.0026	0.0012	0.0153	0.018	0.0084	0.0043	0.0053	0.0047	0.0016
20	rs6122446	62060764	1.01	0.0142914875909092	0.8	0.544775224122235	0.0876762393893931	0.466390515467844	0.0025	0.0025	0.0107	0.1568	0.0055	0.178	0.2214	0.0056	0.0018	0.008	0.0043	0.005	0.002	0.0039	0.0094	0.1508	0.1673	0.0026	0.0012	0.0152	0.0179	0.0084	0.0042	0.0052	0.0048	0.0015
20	rs34102417	62064534	1.01	0.0142914875909092	0.8	0.544775224122235	0.0962498797434459	0.49638112222445	0.0024	0.0025	0.0106	0.1571	0.0054	0.1787	0.2222	0.0056	0.0018	0.0082	0.0042	0.0046	0.002	0.0037	0.0093	0.1511	0.1679	0.0025	0.0012	0.015	0.0174	0.0081	0.0038	0.005	0.0047	0.0014
20	rs914476	62070301	1.01	0.0142914875909092	0.8	0.544775224122235	0.116111472918938	0.483430145616376	0.0022	0.0025	0.0105	0.1575	0.0053	0.1798	0.2229	0.0056	0.0019	0.0082	0.004	0.0037	0.002	0.0036	0.0089	0.1519	0.1696	0.0025	0.0012	0.0146	0.0165	0.0077	0.0032	0.0047	0.0046	0.0013
20	rs62208037	62081262	1.01	0.0142914875909092	0.8	0.544775224122235	0.126319377746988	0.49747572597136	0.0021	0.0025	0.0105	0.1574	0.0053	0.18	0.223	0.0057	0.0019	0.0083	0.0039	0.0035	0.002	0.0034	0.0088	0.1528	0.1703	0.0025	0.0011	0.0144	0.0162	0.0075	0.003	0.0047	0.0046	0.0012
20	rs870240	62084516	1.01	0.0142914875909092	0.8	0.544775224122235	0.144257484756205	0.608426136979839	0.0021	0.0024	0.0106	0.1573	0.0053	0.1801	0.2231	0.0057	0.0019	0.0083	0.0038	0.0034	0.002	0.0034	0.0088	0.1531	0.1705	0.0025	0.0011	0.0143	0.0161	0.0075	0.003	0.0047	0.0045	0.0012
20	rs2314582	62085061	1.01	0.0142914875909092	0.8	0.544775224122235	0.145387804750238	0.642151143451059	0.0021	0.0025	0.0106	0.1574	0.0053	0.1801	0.2228	0.0057	0.0019	0.0083	0.0038	0.0034	0.002	0.0034	0.0088	0.1531	0.1709	0.0025	0.0011	0.0143	0.0161	0.0075	0.003	0.0046	0.0045	0.0012
20	rs4809565	62085978	1.01	0.0142914875909092	0.81	0.49521423796015	0.154619773588765	0.700562895930641	0.0021	0.0024	0.0105	0.1576	0.0053	0.1801	0.2227	0.0057	0.0019	0.0083	0.0038	0.0033	0.002	0.0034	0.0088	0.1532	0.1709	0.0025	0.0011	0.0143	0.016	0.0076	0.003	0.0047	0.0045	0.0012
20	rs76250917	62097245	1.01	0.0142914875909092	0.81	0.49521423796015	0.15032461614871	0.64856719373249	0.002	0.0024	0.0103	0.1569	0.0052	0.1808	0.2231	0.006	0.0018	0.008	0.0036	0.0033	0.002	0.0033	0.0085	0.1538	0.1712	0.0024	0.001	0.0142	0.0161	0.0077	0.003	0.0047	0.0044	0.001
20	rs78003353	62099338	1.01	0.0142914875909092	0.81	0.49521423796015	0.161730610163041	0.714858456320074	0.002	0.0024	0.0103	0.1568	0.0051	0.181	0.2232	0.006	0.0018	0.008	0.0036	0.0032	0.0019	0.0033	0.0085	0.1539	0.1713	0.0023	0.001	0.0141	0.0162	0.0077	0.003	0.0048	0.0044	0.001
20	rs914464	62099386	1.01	0.0142914875909092	0.81	0.49521423796015	0.162905192190486	0.726221164223405	0.002	0.0024	0.0103	0.1568	0.0051	0.181	0.2232	0.006	0.0018	0.008	0.0036	0.0032	0.0019	0.0033	0.0085	0.1539	0.1713	0.0023	0.001	0.0141	0.0162	0.0077	0.003	0.0048	0.0044	0.001
20	rs28672823	62101092	1.01	0.0142914875909092	0.82	0.448736318624531	0.155662611720907	0.718442381114304	0.002	0.0024	0.0103	0.1569	0.0052	0.1811	0.223	0.0061	0.0018	0.008	0.0036	0.0032	0.0019	0.0033	0.0085	0.1541	0.171	0.0023	0.001	0.0141	0.0161	0.0077	0.0031	0.0048	0.0044	0.001
20	rs11699416	62105598	1.01	0.0142914875909092	0.82	0.448736318624531	0.116932645204236	0.650465667323695	0.0019	0.0024	0.0104	0.1574	0.0045	0.1817	0.2229	0.0067	0.0018	0.0079	0.0036	0.0032	0.0019	0.0033	0.0083	0.1538	0.1705	0.0023	0.001	0.0142	0.0164	0.0078	0.0032	0.0047	0.0044	0.001
20	rs73148437	62108589	1.01	0.0142914875909092	0.83	0.405269641990714	0.108040445019331	0.672462933709906	0.0018	0.0023	0.0105	0.1574	0.0044	0.1822	0.2229	0.0071	0.0017	0.0079	0.0035	0.0032	0.0019	0.0033	0.0082	0.1537	0.1701	0.0022	0.001	0.014	0.0162	0.008	0.0032	0.0047	0.0044	9e-04
20	rs3787116	62109405	1.01	0.0142914875909092	0.83	0.405269641990714	0.107959381415327	0.721731138302236	0.0018	0.0023	0.0105	0.1574	0.0044	0.1823	0.2229	0.0072	0.0017	0.0079	0.0035	0.0032	0.0018	0.0033	0.0082	0.1537	0.17	0.0022	9e-04	0.0139	0.0162	0.0081	0.0033	0.0047	0.0043	9e-04
20	rs67227039	62117887	1.02	0.0111619243707362	0.83	0.405269641990714	0.06452369584637	0.746803208346867	0.0015	0.0021	0.0111	0.1575	0.0042	0.1843	0.2236	0.0083	0.0013	0.0075	0.0035	0.0036	0.0015	0.0032	0.0075	0.1542	0.1689	0.0017	8e-04	0.0135	0.0158	0.0081	0.0035	0.0049	0.0041	7e-04
20	rs80238549	62118023	1.02	0.0111619243707362	0.82	0.448736318624531	0.0670045399760528	0.784985643148094	0.0015	0.0021	0.0111	0.1575	0.0042	0.1844	0.2236	0.0084	0.0013	0.0075	0.0035	0.0036	0.0015	0.0032	0.0075	0.1542	0.1689	0.0017	8e-04	0.0135	0.0158	0.0081	0.0035	0.0049	0.0041	7e-04
20	rs1757779	62118068	1.02	0.0111619243707362	0.82	0.448736318624531	0.0665471038792138	0.772971553916972	0.0015	0.0021	0.0111	0.1575	0.0042	0.1844	0.2236	0.0084	0.0013	0.0075	0.0035	0.0036	0.0015	0.0032	0.0075	0.1542	0.1689	0.0017	8e-04	0.0135	0.0158	0.0081	0.0035	0.0049	0.0041	7e-04
20	rs7265428	62119875	1.02	0.0111619243707362	0.82	0.448736318624531	0.0547694081443405	0.681603730012666	0.0014	0.0021	0.0111	0.1574	0.0042	0.1845	0.2236	0.0084	0.0013	0.0074	0.0035	0.0037	0.0015	0.0032	0.0075	0.1537	0.1694	0.0017	7e-04	0.0134	0.0159	0.008	0.0035	0.005	0.0041	6e-04
20	rs113504041	62124731	1.02	0.0111619243707362	0.82	0.448736318624531	0.0421516563241146	0.651488453204774	0.0012	0.0019	0.0114	0.1568	0.004	0.1848	0.2235	0.0089	0.0012	0.0069	0.0037	0.0039	0.0012	0.0031	0.008	0.1525	0.1702	0.0015	7e-04	0.0134	0.0161	0.0082	0.0037	0.0052	0.0039	7e-04
20	rs1741614	62131968	NA	NA	NA	NA	0.0489700265771862	0.675997974977906	0.001	0.0016	0.0118	0.1557	0.0037	0.1852	0.2234	0.0098	0.001	0.0062	0.004	0.0044	9e-04	0.0031	0.0089	0.1506	0.1714	0.0013	6e-04	0.0134	0.0166	0.0086	0.0039	0.0054	0.0036	8e-04
20	rs731619	62132661	NA	NA	NA	NA	0.0458675349632749	0.732367467936615	9e-04	0.0016	0.0117	0.1556	0.0037	0.1855	0.2224	0.0098	0.001	0.0062	0.004	0.0044	9e-04	0.003	0.0089	0.1507	0.1719	0.0013	6e-04	0.0133	0.0169	0.0086	0.0041	0.0055	0.0036	8e-04
20	rs79025166	62133081	NA	NA	NA	NA	0.0456203228859758	0.6953671150278	9e-04	0.0015	0.0117	0.1556	0.0037	0.1861	0.2221	0.0096	0.001	0.0061	0.0039	0.0043	9e-04	0.0031	0.009	0.1511	0.1717	0.0012	5e-04	0.0132	0.017	0.0087	0.0041	0.0055	0.0036	8e-04
20	rs880446	62133177	NA	NA	NA	NA	0.0492456246480963	0.726670505542486	9e-04	0.0015	0.0116	0.1554	0.0037	0.1858	0.2224	0.0095	0.0011	0.0061	0.0039	0.0042	9e-04	0.0031	0.009	0.1511	0.1719	0.0011	5e-04	0.0132	0.017	0.0087	0.0041	0.0056	0.0036	8e-04
20	rs1741611	62133549	NA	NA	NA	NA	0.050407966161575	0.655876015727957	0.001	0.0015	0.0116	0.1552	0.0037	0.1855	0.2224	0.0094	0.0012	0.0061	0.0039	0.0042	9e-04	0.0031	0.009	0.1513	0.1721	0.0011	5e-04	0.013	0.0172	0.0087	0.0041	0.0056	0.0036	9e-04
20	rs8114985	62135662	1.01	0.0142914875909092	0.82	0.448736318624531	0.0472908742622093	0.573153165295075	9e-04	0.0015	0.0115	0.1551	0.0036	0.1857	0.2227	0.0093	0.0011	0.006	0.0038	0.0043	9e-04	0.003	0.009	0.1509	0.1722	7e-04	5e-04	0.013	0.018	0.0087	0.0041	0.0057	0.0035	9e-04
20	rs6122466	62139177	NA	NA	NA	NA	0.0457438154150959	0.560428179321498	9e-04	0.0015	0.0114	0.1551	0.0035	0.1852	0.2234	0.0092	0.0011	0.0058	0.0038	0.0046	9e-04	0.003	0.009	0.1504	0.1724	7e-04	5e-04	0.013	0.0182	0.0087	0.0042	0.0056	0.0034	9e-04
20	rs77844575	62139572	NA	NA	NA	NA	0.0454047567305945	0.545251073486137	9e-04	0.0015	0.0114	0.1551	0.0035	0.1852	0.2234	0.0092	0.0011	0.0058	0.0038	0.0046	9e-04	0.003	0.009	0.1504	0.1724	7e-04	5e-04	0.013	0.0182	0.0087	0.0042	0.0056	0.0034	9e-04
20	rs73622812	62142649	NA	NA	NA	NA	0.0463490955064111	0.542591677348142	8e-04	0.0015	0.0114	0.1551	0.0034	0.1852	0.2238	0.0091	0.0011	0.0058	0.0038	0.0047	8e-04	0.003	0.009	0.1504	0.1725	7e-04	5e-04	0.013	0.0182	0.0087	0.0042	0.0056	0.0032	9e-04
20	rs73324411	62143510	NA	NA	NA	NA	0.0462400573598028	0.506254610460143	8e-04	0.0015	0.0114	0.155	0.0033	0.1852	0.2239	0.0091	0.0011	0.0058	0.0038	0.0047	8e-04	0.003	0.009	0.1504	0.1726	8e-04	5e-04	0.0129	0.0182	0.0087	0.0042	0.0056	0.0032	9e-04
20	rs2314639	62148912	NA	NA	NA	NA	0.0530947147741486	0.452714285927373	8e-04	0.0014	0.0115	0.1546	0.0031	0.1854	0.2243	0.0091	0.0011	0.0058	0.0038	0.0048	8e-04	0.0031	0.0091	0.1503	0.1727	8e-04	5e-04	0.0127	0.0181	0.0089	0.0042	0.0057	0.0031	9e-04
20	rs310621	62149997	NA	NA	NA	NA	0.0535573732270422	0.439146223520979	8e-04	0.0014	0.0114	0.1545	0.0031	0.1852	0.2245	0.009	0.0011	0.0058	0.0037	0.0049	9e-04	0.0031	0.0092	0.1506	0.1726	8e-04	5e-04	0.0127	0.018	0.0089	0.0041	0.0058	0.003	9e-04
20	rs396823	62153828	NA	NA	NA	NA	0.0378817712649095	0.414300545224982	9e-04	0.0015	0.0116	0.1537	0.0031	0.1844	0.2242	0.0089	0.0011	0.0058	0.0036	0.0051	0.0011	0.003	0.0096	0.1507	0.1719	7e-04	6e-04	0.0131	0.0187	0.0088	0.0043	0.0063	0.0029	9e-04
20	rs436336	62156597	NA	NA	NA	NA	0.0263110387792359	0.321652798092679	9e-04	0.0015	0.0117	0.1536	0.0031	0.1852	0.2238	0.0086	0.0011	0.0059	0.0034	0.0052	0.0011	0.0031	0.0096	0.1497	0.1731	8e-04	6e-04	0.0131	0.0185	0.0086	0.0044	0.0064	0.0029	9e-04
20	rs6010955	62159173	NA	NA	NA	NA	0.0173684641565892	0.277923629930956	9e-04	0.0015	0.0119	0.1533	0.003	0.1851	0.2236	0.0085	8e-04	0.0059	0.0034	0.0052	0.0011	0.0031	0.0098	0.1492	0.1733	8e-04	6e-04	0.0136	0.0184	0.0085	0.0044	0.0064	0.0029	9e-04
20	rs117890987	62163012	NA	NA	NA	NA	0.0156365966456636	0.260895773789267	9e-04	0.0015	0.012	0.1532	0.003	0.185	0.2237	0.0084	8e-04	0.0059	0.0034	0.0053	0.0011	0.0031	0.0098	0.1488	0.1741	8e-04	7e-04	0.0135	0.0183	0.0084	0.0044	0.0065	0.0028	0.001
20	rs310650	62171298	NA	NA	NA	NA	0.0128686529108481	0.273751096270403	9e-04	0.0015	0.0123	0.1528	0.0029	0.1847	0.2239	0.0083	8e-04	0.0059	0.0033	0.0056	0.0011	0.0031	0.0098	0.1478	0.1756	8e-04	7e-04	0.0135	0.018	0.0084	0.0044	0.0068	0.0026	0.001
20	rs13036739	62171507	NA	NA	NA	NA	0.0128936308182062	0.268907857295775	9e-04	0.0015	0.0123	0.1528	0.0029	0.1847	0.2239	0.0083	8e-04	0.0059	0.0033	0.0056	0.0011	0.0031	0.0098	0.1477	0.1757	8e-04	7e-04	0.0135	0.018	0.0084	0.0044	0.0068	0.0026	0.001
20	rs33933649	62172244	NA	NA	NA	NA	0.0116651663625517	0.270749743764592	9e-04	0.0017	0.0123	0.1528	0.0029	0.1847	0.2236	0.0082	8e-04	0.0059	0.0032	0.0057	0.0011	0.0031	0.0097	0.1476	0.1758	6e-04	7e-04	0.0134	0.0183	0.0084	0.0044	0.0068	0.0026	0.001
20	rs310654	62172269	NA	NA	NA	NA	0.0116651663625517	0.270980253387038	9e-04	0.0017	0.0123	0.1528	0.0029	0.1847	0.2236	0.0082	8e-04	0.0059	0.0032	0.0057	0.0011	0.0031	0.0097	0.1476	0.1758	6e-04	7e-04	0.0134	0.0183	0.0084	0.0044	0.0068	0.0026	0.001
20	rs310655	62172281	NA	NA	NA	NA	0.0116362029607161	0.271095530975335	9e-04	0.0017	0.0123	0.1528	0.0029	0.1847	0.2236	0.0082	8e-04	0.0059	0.0032	0.0057	0.0011	0.0031	0.0097	0.1476	0.1758	6e-04	7e-04	0.0134	0.0183	0.0084	0.0044	0.0068	0.0026	0.001
20	rs8120713	62172283	NA	NA	NA	NA	0.0116362029607161	0.270634511739007	9e-04	0.0017	0.0123	0.1528	0.0029	0.1847	0.2236	0.0082	8e-04	0.0059	0.0032	0.0057	0.0011	0.0031	0.0097	0.1476	0.1758	6e-04	7e-04	0.0134	0.0183	0.0084	0.0044	0.0068	0.0026	0.001
20	rs6011889	62172639	NA	NA	NA	NA	0.0131898367246267	0.26535033540418	0.001	0.0017	0.0123	0.1528	0.0029	0.1848	0.2236	0.0081	8e-04	0.0059	0.0032	0.0056	0.0011	0.0031	0.0097	0.1476	0.1758	6e-04	7e-04	0.0134	0.0181	0.0083	0.0044	0.0067	0.0026	0.0012
20	rs56130722	62173562	NA	NA	NA	NA	0.0121180633606703	0.269252913958168	0.001	0.0017	0.0125	0.1528	0.0029	0.1848	0.2237	0.008	8e-04	0.0059	0.0032	0.0057	0.0011	0.0032	0.0097	0.1475	0.176	6e-04	7e-04	0.0134	0.0181	0.0084	0.0045	0.0066	0.0026	0.0012
20	rs34969822	62173817	NA	NA	NA	NA	0.0114750038085867	0.248908903717352	0.001	0.0017	0.0125	0.1528	0.0029	0.1848	0.2236	0.008	8e-04	0.0059	0.0031	0.0057	0.0011	0.0032	0.0097	0.1474	0.176	6e-04	7e-04	0.0134	0.0181	0.0084	0.0045	0.0066	0.0026	0.0012
20	rs35183165	62176291	NA	NA	NA	NA	0.00813520226742147	0.223310497914428	0.001	0.0017	0.0128	0.1524	0.0033	0.184	0.2234	0.0078	8e-04	0.006	0.003	0.006	0.0012	0.0033	0.0097	0.147	0.1766	6e-04	7e-04	0.0132	0.0179	0.0085	0.0045	0.0068	0.0027	0.0012
20	rs35558836	62178555	NA	NA	NA	NA	0.00629828241696229	0.19968033298259	0.001	0.0017	0.0132	0.152	0.0034	0.1828	0.2229	0.0077	8e-04	0.0062	0.0038	0.0063	0.0012	0.0034	0.0098	0.1462	0.1772	7e-04	7e-04	0.013	0.0177	0.0087	0.0045	0.0072	0.0027	0.0013
20	rs2314995	62179331	NA	NA	NA	NA	0.00622970111633795	0.19375665675354	0.001	0.0017	0.0133	0.1519	0.0035	0.1823	0.2228	0.0076	9e-04	0.0062	0.004	0.0064	0.0013	0.0035	0.0098	0.1459	0.1774	7e-04	7e-04	0.013	0.0177	0.0088	0.0045	0.0073	0.0027	0.0014
20	rs310612	62181508	NA	NA	NA	NA	0.00511892424454079	0.198428254519909	0.001	0.0016	0.0137	0.1517	0.0036	0.1813	0.2224	0.0075	9e-04	0.0064	0.004	0.0067	0.0013	0.0036	0.0099	0.1452	0.178	7e-04	7e-04	0.0127	0.0175	0.009	0.0045	0.0077	0.0027	0.0015
20	rs310610	62182802	NA	NA	NA	NA	0.00381877213866575	0.189943862760681	0.001	0.0016	0.0137	0.152	0.0037	0.182	0.2211	0.0074	9e-04	0.0064	0.0039	0.0068	0.0014	0.0037	0.01	0.145	0.1783	7e-04	7e-04	0.0126	0.0174	0.009	0.0045	0.0078	0.0028	0.0015
20	rs56075534	62186719	NA	NA	NA	NA	0.00318581087236696	0.185036094880622	0.0011	0.0017	0.0135	0.1521	0.0039	0.1832	0.2192	0.0072	0.001	0.0064	0.0037	0.0071	0.0014	0.0039	0.0101	0.1443	0.1789	8e-04	7e-04	0.0125	0.0174	0.009	0.0045	0.0081	0.0028	0.0016
20	rs3746348	62187187	NA	NA	NA	NA	0.00316251606226945	0.189533211808396	0.0011	0.0017	0.0135	0.1522	0.004	0.1833	0.219	0.0072	0.001	0.0063	0.0037	0.0072	0.0014	0.0039	0.0101	0.1443	0.179	8e-04	7e-04	0.0125	0.0174	0.009	0.0045	0.0081	0.0028	0.0017
20	rs77228861	62188465	NA	NA	NA	NA	0.00267595797539264	0.168604988694513	0.0011	0.0017	0.0135	0.152	0.004	0.1832	0.2188	0.0073	0.001	0.0064	0.0037	0.0074	0.0015	0.004	0.0101	0.1442	0.1789	8e-04	7e-04	0.0125	0.0174	0.0089	0.0045	0.0083	0.0028	0.0017
20	rs3810481	62193445	NA	NA	NA	NA	0.00253486137537489	0.168802158004557	0.0011	0.0018	0.0136	0.151	0.004	0.1828	0.218	0.0073	9e-04	0.0066	0.0037	0.0081	0.0017	0.0044	0.01	0.1439	0.1786	7e-04	9e-04	0.0127	0.0177	0.0088	0.0044	0.0088	0.0028	0.0018
20	rs3810483	62194030	NA	NA	NA	NA	0.003114246146229	0.173558279992957	0.0011	0.0018	0.0137	0.1507	0.004	0.1833	0.2181	0.0074	9e-04	0.0066	0.0037	0.0082	0.0018	0.0044	0.0101	0.144	0.1783	7e-04	9e-04	0.0127	0.0172	0.0089	0.0044	0.0089	0.0027	0.0018
20	rs3810485	62194128	NA	NA	NA	NA	0.00312050878946678	0.177657036884668	0.0011	0.0018	0.0137	0.1506	0.004	0.1834	0.2181	0.0074	9e-04	0.0066	0.0037	0.0082	0.0018	0.0044	0.0101	0.144	0.1782	7e-04	9e-04	0.0127	0.0171	0.0089	0.0044	0.0089	0.0027	0.0018
20	rs3827023	62195672	NA	NA	NA	NA	0.00429135644779575	0.174854293958942	0.0012	0.0018	0.0132	0.1486	0.0041	0.1834	0.2173	0.0077	9e-04	0.0064	0.0038	0.0085	0.0018	0.0045	0.01	0.144	0.1788	7e-04	9e-04	0.013	0.0187	0.0089	0.0044	0.0093	0.0027	0.0017
20	rs3810487	62196033	NA	NA	NA	NA	0.0042033831593051	0.171372673444285	0.0012	0.0018	0.0132	0.1482	0.0042	0.1836	0.2173	0.0077	9e-04	0.0066	0.0038	0.0085	0.0018	0.0045	0.0101	0.1432	0.1788	7e-04	9e-04	0.013	0.0189	0.009	0.0046	0.0092	0.0027	0.0017
20	rs310631	62196253	NA	NA	NA	NA	0.00389537233460682	0.163507035332616	0.0012	0.0018	0.0132	0.1483	0.0042	0.1836	0.2172	0.0077	9e-04	0.0066	0.0038	0.0085	0.0018	0.0045	0.0101	0.1432	0.1786	7e-04	9e-04	0.013	0.0189	0.0091	0.0046	0.0092	0.0027	0.0017
20	rs310632	62196807	NA	NA	NA	NA	0.0026337156805227	0.157404973625127	0.0012	0.0022	0.0131	0.1482	0.0042	0.1837	0.2171	0.0077	9e-04	0.0066	0.0038	0.0086	0.0018	0.0046	0.0098	0.1433	0.1785	7e-04	9e-04	0.0129	0.019	0.0091	0.0046	0.0092	0.0028	0.0017
20	rs438363	62198348	NA	NA	NA	NA	0.0027224858563473	0.174056350721269	0.0012	0.0022	0.013	0.1479	0.0043	0.1839	0.2165	0.0077	9e-04	0.0066	0.0039	0.0089	0.0019	0.0046	0.0098	0.1434	0.1783	7e-04	9e-04	0.0129	0.0192	0.0092	0.0046	0.0092	0.0028	0.0017
20	rs445655	62199447	NA	NA	NA	NA	0.00316040508273942	0.168013964739432	0.0012	0.0022	0.0129	0.1475	0.0044	0.184	0.216	0.0077	8e-04	0.0067	0.0042	0.009	0.0019	0.0046	0.0099	0.1435	0.1781	8e-04	9e-04	0.0129	0.0194	0.0093	0.0046	0.0092	0.0029	0.0017
20	rs6090457	62200576	NA	NA	NA	NA	0.00362422587915363	0.186156916101029	0.0012	0.0022	0.0129	0.1474	0.0044	0.1839	0.2157	0.0077	8e-04	0.0067	0.0042	0.0091	0.0019	0.0046	0.0099	0.1439	0.1781	8e-04	9e-04	0.0128	0.0194	0.0094	0.0046	0.0093	0.0029	0.0017
20	rs6089924	62200738	NA	NA	NA	NA	0.0032716708041214	0.170283492808381	0.0012	0.0022	0.0128	0.1474	0.0044	0.1838	0.2158	0.0077	8e-04	0.0067	0.0042	0.0091	0.0019	0.0046	0.0099	0.1439	0.1781	8e-04	9e-04	0.0128	0.0194	0.0094	0.0045	0.0093	0.0029	0.0017
20	rs6090458	62205352	NA	NA	NA	NA	0.00362893315920665	0.166441458887485	0.0012	0.0021	0.0128	0.1475	0.0045	0.1826	0.2165	0.0073	8e-04	0.0068	0.0041	0.0091	0.0022	0.0045	0.0097	0.1438	0.1781	8e-04	9e-04	0.0131	0.0199	0.0095	0.0045	0.0095	0.0029	0.0017
20	rs2024946	62207862	NA	NA	NA	NA	0.00443015402134887	0.174255717762222	0.0012	0.0021	0.0127	0.1475	0.0045	0.182	0.2169	0.007	7e-04	0.0068	0.0041	0.0091	0.0023	0.0045	0.0097	0.1437	0.1781	8e-04	9e-04	0.0132	0.0201	0.0095	0.0045	0.0097	0.0029	0.0016
20	rs6011910	62209688	NA	NA	NA	NA	0.00504528739700196	0.187893636225069	0.0012	0.0021	0.0127	0.1476	0.0045	0.1815	0.2172	0.0069	7e-04	0.0068	0.0041	0.0091	0.0024	0.0045	0.0096	0.1437	0.1781	8e-04	9e-04	0.0133	0.0203	0.0096	0.0045	0.0098	0.0029	0.0016
20	rs113865598	62210943	NA	NA	NA	NA	0.00565147272861552	0.185851008116084	0.0012	0.0021	0.0127	0.1476	0.0045	0.1812	0.2174	0.0068	7e-04	0.0068	0.004	0.0091	0.0025	0.0044	0.0096	0.1437	0.1781	8e-04	9e-04	0.0134	0.0204	0.0096	0.0045	0.0099	0.0029	0.0016
20	rs73315845	62214159	NA	NA	NA	NA	0.0101612214928891	0.201772997176456	0.0012	0.0021	0.0126	0.1477	0.0046	0.1803	0.2179	0.0065	6e-04	0.0068	0.004	0.0091	0.0026	0.0044	0.0095	0.1436	0.1781	8e-04	9e-04	0.0136	0.0207	0.0097	0.0045	0.0101	0.0029	0.0015
20	rs75215502	62214376	NA	NA	NA	NA	0.0117523810586243	0.22157844819789	0.0012	0.0021	0.0126	0.1477	0.0046	0.1803	0.2179	0.0064	6e-04	0.0068	0.004	0.0091	0.0027	0.0044	0.0095	0.1436	0.1781	8e-04	9e-04	0.0136	0.0207	0.0097	0.0045	0.0101	0.0029	0.0015
20	rs6090466	62226580	NA	NA	NA	NA	0.0153075225197463	0.326519445512793	0.0012	0.0019	0.0124	0.1473	0.0047	0.1796	0.2188	0.0066	5e-04	0.0075	0.0039	0.0083	0.0024	0.0045	0.0094	0.1426	0.1794	7e-04	0.0013	0.0136	0.0211	0.0097	0.0047	0.0102	0.0029	0.0013
20	rs2297430	62229244	NA	NA	NA	NA	0.0191029111343376	0.421228415883212	0.0012	0.002	0.0124	0.1473	0.0047	0.1796	0.2187	0.0066	4e-04	0.0075	0.0039	0.0083	0.0024	0.0045	0.0094	0.1425	0.1795	7e-04	0.0013	0.0136	0.0212	0.0097	0.0047	0.0102	0.0029	0.0013
20	rs381331	62229989	NA	NA	NA	NA	0.0212022787902954	0.424375768382391	0.0012	0.002	0.0124	0.147	0.0047	0.1798	0.2185	0.0066	4e-04	0.0075	0.0039	0.0083	0.0024	0.0045	0.0094	0.1425	0.1795	7e-04	0.0013	0.0137	0.0213	0.0097	0.0047	0.0102	0.0029	0.0013
20	rs432717	62230974	NA	NA	NA	NA	0.0203242352111685	0.420311631676542	0.0012	0.002	0.0124	0.147	0.0047	0.1798	0.2186	0.0066	4e-04	0.0075	0.004	0.0083	0.0024	0.0045	0.0093	0.1426	0.1795	7e-04	0.0013	0.0137	0.0213	0.0097	0.0047	0.0101	0.0029	0.0013
20	rs13043510	62234688	NA	NA	NA	NA	0.0178801516005574	0.39023851175149	0.0012	0.002	0.0124	0.147	0.0047	0.1798	0.2189	0.0066	4e-04	0.0075	0.004	0.0083	0.0024	0.0045	0.0093	0.1426	0.1794	7e-04	0.0013	0.0137	0.0213	0.0096	0.0047	0.0101	0.0029	0.0013
20	rs79958357	62244032	NA	NA	NA	NA	0.0176741714725873	0.365069234526769	0.0012	0.002	0.0124	0.1469	0.0047	0.1796	0.2197	0.0066	4e-04	0.0075	0.004	0.0082	0.0024	0.0045	0.0091	0.1427	0.1791	7e-04	0.0013	0.0137	0.0214	0.0094	0.0047	0.0101	0.0029	0.0013
20	rs12480026	62251882	NA	NA	NA	NA	0.0164596003485117	0.349923911982725	0.0011	0.0019	0.0123	0.1468	0.0047	0.1795	0.2204	0.0067	4e-04	0.0076	0.004	0.0082	0.0024	0.0045	0.009	0.1427	0.1789	7e-04	0.0013	0.0137	0.0215	0.0092	0.0047	0.01	0.003	0.0013
20	rs3761126	62252044	NA	NA	NA	NA	0.0172829437400385	0.35541010157348	0.0011	0.0019	0.0123	0.1468	0.0047	0.1795	0.2204	0.0067	4e-04	0.0076	0.004	0.0082	0.0024	0.0045	0.009	0.1427	0.1789	7e-04	0.0013	0.0137	0.0215	0.0092	0.0047	0.01	0.003	0.0013
20	rs78347540	62254228	NA	NA	NA	NA	0.0146922767999529	0.328227830612835	0.0011	0.0019	0.0123	0.1468	0.0047	0.1795	0.2204	0.0067	4e-04	0.0076	0.004	0.0082	0.0024	0.0045	0.009	0.1428	0.1789	7e-04	0.0013	0.0137	0.0215	0.0092	0.0047	0.01	0.003	0.0012
20	rs117699385	62259859	NA	NA	NA	NA	0.0144799645924211	0.332877989554627	0.0011	0.0019	0.0123	0.1468	0.0046	0.1794	0.2204	0.0067	4e-04	0.0076	0.0041	0.0082	0.0024	0.0046	0.009	0.1428	0.1789	7e-04	0.0013	0.0137	0.0215	0.0092	0.0047	0.01	0.003	0.0012
20	rs71325459	62268341	NA	NA	NA	NA	0.0187134221080918	0.35129316611684	0.001	0.0017	0.0122	0.1469	0.0045	0.1792	0.2202	0.007	4e-04	0.0076	0.0042	0.0081	0.0023	0.0047	0.009	0.1429	0.1786	7e-04	0.0013	0.0137	0.0215	0.0092	0.0046	0.0102	0.0032	0.0011
20	rs6062468	62268955	NA	NA	NA	NA	0.0200375009153475	0.356660361560978	0.001	0.0016	0.0122	0.147	0.0045	0.1791	0.2202	0.0071	4e-04	0.0077	0.0042	0.0081	0.0023	0.0048	0.009	0.1429	0.1785	7e-04	0.0013	0.0137	0.0215	0.0092	0.0047	0.0102	0.0033	0.0011
20	rs914561	62270905	NA	NA	NA	NA	0.0209244421786778	0.398860376355069	0.001	0.0016	0.0122	0.1476	0.0046	0.1792	0.2196	0.0072	4e-04	0.0077	0.0042	0.008	0.0023	0.0048	0.0091	0.1431	0.1785	7e-04	0.0013	0.0137	0.0214	0.0092	0.0047	0.0101	0.0033	0.001
20	rs909334	62270930	NA	NA	NA	NA	0.0210944146894849	0.393192383654256	0.001	0.0016	0.0122	0.1475	0.0046	0.1792	0.2196	0.0072	4e-04	0.0077	0.0042	0.008	0.0023	0.0048	0.0091	0.1431	0.1785	7e-04	0.0013	0.0137	0.0214	0.0092	0.0047	0.01	0.0033	0.001
20	rs2150910	62272658	NA	NA	NA	NA	0.0137514670703762	0.301213292345333	0.001	0.0015	0.0127	0.1477	0.0045	0.1795	0.2192	0.0074	3e-04	0.0078	0.0042	0.008	0.0023	0.0045	0.0093	0.1434	0.1776	6e-04	0.0013	0.0137	0.0216	0.0098	0.0045	0.0102	0.0032	9e-04
20	rs6089949	62280682	NA	NA	NA	NA	0.00880395614550264	0.281415529870671	0.001	0.0013	0.0125	0.1495	0.0044	0.1796	0.2205	0.0078	3e-04	0.0078	0.004	0.0079	0.0022	0.0045	0.0093	0.1425	0.1761	7e-04	0.0013	0.0139	0.021	0.0096	0.0048	0.0098	0.0033	8e-04
20	rs117038333	62285039	NA	NA	NA	NA	0.00749354602658708	0.241424953590957	9e-04	0.0013	0.0124	0.1498	0.0044	0.1794	0.2206	0.0078	3e-04	0.0078	0.004	0.0079	0.0022	0.0045	0.0093	0.1425	0.1761	7e-04	0.0013	0.0139	0.021	0.0095	0.0048	0.0098	0.0033	8e-04
20	rs75094645	62289137	NA	NA	NA	NA	0.00740280162020368	0.256238307610943	9e-04	0.0013	0.0124	0.1501	0.0044	0.1793	0.2206	0.0078	3e-04	0.0078	0.004	0.0079	0.0022	0.0045	0.0093	0.1424	0.176	7e-04	0.0013	0.0138	0.021	0.0095	0.0048	0.0099	0.0034	8e-04
20	rs2297432	62290663	NA	NA	NA	NA	0.00769872470292516	0.271326131684675	9e-04	0.0013	0.0124	0.1501	0.0044	0.1792	0.2206	0.0078	3e-04	0.0078	0.004	0.0079	0.0022	0.0045	0.0093	0.1424	0.1759	8e-04	0.0013	0.0138	0.021	0.0095	0.0048	0.0099	0.0034	8e-04
20	rs3848668	62293272	NA	NA	NA	NA	0.0071396163401225	0.264549066928429	9e-04	0.0013	0.0124	0.1501	0.0044	0.1792	0.2206	0.0078	3e-04	0.0078	0.0041	0.0079	0.0022	0.0045	0.0093	0.1424	0.1758	8e-04	0.0013	0.0138	0.0211	0.0095	0.0048	0.0099	0.0034	8e-04
20	rs2777938	62306208	NA	NA	NA	NA	0.00676797608942228	0.256464889347854	9e-04	0.0013	0.0124	0.1501	0.0044	0.1789	0.2208	0.0079	4e-04	0.0079	0.0042	0.0079	0.0022	0.0043	0.0094	0.1425	0.1754	8e-04	0.0013	0.0138	0.0212	0.0095	0.005	0.0098	0.0035	8e-04
20	rs79981941	62307938	NA	NA	NA	NA	0.00553903811449785	0.29836018411788	9e-04	0.0013	0.0124	0.1507	0.0045	0.1786	0.2205	0.008	4e-04	0.0078	0.0041	0.0079	0.0022	0.0043	0.0094	0.142	0.175	8e-04	0.0013	0.0138	0.0214	0.0096	0.005	0.01	0.0036	9e-04
20	rs6089763	62308354	NA	NA	NA	NA	0.00496946448918991	0.31680774331765	9e-04	0.0013	0.0125	0.151	0.0045	0.1787	0.2206	0.0079	4e-04	0.0078	0.0041	0.0078	0.0022	0.0043	0.0093	0.1419	0.175	9e-04	0.0013	0.0138	0.0214	0.0095	0.005	0.0098	0.0036	9e-04
20	rs41310197	62309640	NA	NA	NA	NA	0.00257942017144405	0.266266994424014	0.001	0.0012	0.0127	0.1523	0.0045	0.1793	0.2209	0.0077	5e-04	0.0077	0.004	0.0076	0.0022	0.0043	0.0091	0.1411	0.175	8e-04	0.0013	0.0135	0.0216	0.0092	0.005	0.0095	0.0036	9e-04
20	rs6010620	62309839	NA	NA	NA	NA	0.00278107541596003	0.263177223189051	0.001	0.0012	0.0127	0.1525	0.0045	0.1794	0.221	0.0077	5e-04	0.0077	0.004	0.0075	0.0022	0.0043	0.0091	0.1409	0.175	8e-04	0.0013	0.0135	0.0216	0.0091	0.005	0.0094	0.0037	9e-04
20	rs78430218	62313878	NA	NA	NA	NA	0.00266672912137378	0.232036267690517	9e-04	0.0012	0.0125	0.1526	0.0045	0.1798	0.2217	0.0075	5e-04	0.0078	0.004	0.0073	0.0022	0.0044	0.0089	0.1409	0.1746	8e-04	0.0012	0.0132	0.0215	0.0089	0.005	0.0093	0.0039	9e-04
20	rs4809324	62318220	NA	NA	NA	NA	0.00265936437015161	0.218127618961104	9e-04	0.0012	0.0125	0.1526	0.0045	0.1799	0.222	0.0075	5e-04	0.0078	0.004	0.0073	0.0022	0.0044	0.0089	0.1409	0.1745	8e-04	0.0012	0.0132	0.0215	0.0088	0.005	0.0093	0.004	9e-04
20	rs76364377	62319284	NA	NA	NA	NA	0.00250842332188898	0.215658341327121	9e-04	0.0012	0.0125	0.1527	0.0045	0.18	0.222	0.0075	5e-04	0.0078	0.004	0.0073	0.0022	0.0044	0.0088	0.1409	0.1745	8e-04	0.0012	0.0132	0.0215	0.0088	0.005	0.0093	0.004	9e-04
20	Affx-17045952	62321189	NA	NA	NA	NA	0.00249616137730113	0.21490866035715	9e-04	0.0012	0.0125	0.1527	0.0045	0.1801	0.222	0.0074	5e-04	0.0079	0.004	0.0072	0.0022	0.0044	0.0088	0.1408	0.1745	8e-04	0.0012	0.0132	0.0215	0.0087	0.005	0.0093	0.004	9e-04
20	rs61736615	62324290	NA	NA	NA	NA	0.00263736761975068	0.217482568807667	9e-04	0.0012	0.0125	0.1529	0.0045	0.1804	0.2221	0.0074	5e-04	0.0079	0.004	0.0072	0.0021	0.0044	0.0088	0.1407	0.1745	8e-04	0.0012	0.0132	0.0215	0.0086	0.005	0.0094	0.0041	9e-04
20	rs115610405	62325833	NA	NA	NA	NA	0.00256509370049127	0.223527313617888	9e-04	0.0012	0.0125	0.1529	0.0045	0.1806	0.2221	0.0074	5e-04	0.0079	0.004	0.0071	0.0021	0.0044	0.0087	0.1406	0.1745	8e-04	0.0012	0.0132	0.0215	0.0085	0.0049	0.0094	0.0041	9e-04
20	rs2738787	62328375	NA	NA	NA	NA	0.00253840324062661	0.222660463049279	9e-04	0.0011	0.0125	0.1531	0.0045	0.1808	0.2221	0.0073	5e-04	0.008	0.0041	0.007	0.0021	0.0044	0.0087	0.1405	0.1745	7e-04	0.0012	0.0132	0.0214	0.0084	0.0049	0.0095	0.0041	8e-04
20	rs55765053	62328480	NA	NA	NA	NA	0.00255973772080195	0.218235188306108	9e-04	0.0011	0.0125	0.1531	0.0045	0.1808	0.2221	0.0073	5e-04	0.008	0.0041	0.007	0.0021	0.0044	0.0087	0.1405	0.1745	7e-04	0.0012	0.0132	0.0214	0.0084	0.0049	0.0095	0.0041	8e-04
20	rs1291206	62329169	NA	NA	NA	NA	0.00284066703984924	0.236108390666358	9e-04	0.0011	0.0125	0.1531	0.0045	0.1809	0.2221	0.0073	5e-04	0.008	0.0041	0.007	0.0021	0.0044	0.0087	0.1404	0.1745	7e-04	0.0011	0.0132	0.0214	0.0084	0.0049	0.0095	0.0041	8e-04
20	rs6122147	62332537	NA	NA	NA	NA	0.00266120403188354	0.235005566912277	9e-04	0.0011	0.0126	0.1531	0.0045	0.1809	0.222	0.0073	5e-04	0.0079	0.0041	0.007	0.002	0.0044	0.0086	0.1407	0.1745	7e-04	0.0011	0.0132	0.0214	0.0083	0.0049	0.0095	0.0041	8e-04
20	rs6011040	62337406	NA	NA	NA	NA	0.00232617343309936	0.235225998707462	8e-04	0.0011	0.0128	0.153	0.0045	0.1808	0.2219	0.0073	4e-04	0.0077	0.0041	0.0069	0.002	0.0044	0.0086	0.1409	0.1747	7e-04	0.0011	0.0132	0.0214	0.0083	0.0049	0.0095	0.0041	8e-04
20	rs1291212	62340115	NA	NA	NA	NA	0.00192167464234653	0.234124505675388	8e-04	0.0012	0.0128	0.1534	0.0045	0.1806	0.2221	0.0073	5e-04	0.0077	0.004	0.0069	0.002	0.0044	0.0086	0.1409	0.1749	7e-04	0.0011	0.0132	0.0214	0.0081	0.0049	0.0093	0.0041	8e-04
20	rs6062501	62341931	NA	NA	NA	NA	0.00185601969774838	0.23842971495909	8e-04	0.0012	0.0128	0.1536	0.0046	0.1807	0.2221	0.0073	5e-04	0.0076	0.004	0.0069	0.002	0.0044	0.0085	0.1408	0.1749	7e-04	0.0011	0.0132	0.0214	0.0081	0.0049	0.0091	0.0042	8e-04
20	rs2315008	62343956	NA	NA	NA	NA	0.00208268310343759	0.232585218397759	9e-04	0.0012	0.0124	0.1538	0.0047	0.1806	0.2222	0.0073	5e-04	0.0076	0.004	0.0069	0.002	0.0044	0.0085	0.1409	0.175	7e-04	0.0011	0.0132	0.0214	0.0081	0.0049	0.009	0.0043	8e-04
20	rs4809330	62349586	NA	NA	NA	NA	0.00216560635417573	0.227877988354609	9e-04	0.0012	0.0124	0.1538	0.0047	0.1806	0.2222	0.0073	5e-04	0.0076	0.004	0.0069	0.002	0.0044	0.0087	0.1406	0.1752	7e-04	0.0011	0.0132	0.0215	0.0081	0.0048	0.009	0.0042	8e-04
20	rs112922002	62360064	NA	NA	NA	NA	0.00212996835779962	0.225155616494644	9e-04	0.0012	0.0124	0.1538	0.0047	0.1806	0.2223	0.0073	5e-04	0.0076	0.004	0.0069	0.002	0.0044	0.0087	0.1406	0.1751	7e-04	0.0011	0.0132	0.0215	0.0081	0.0048	0.0089	0.0042	8e-04
20	rs2427530	62361737	NA	NA	NA	NA	0.00213613211892585	0.222552184077505	9e-04	0.0012	0.0124	0.1538	0.0047	0.1806	0.2224	0.0073	5e-04	0.0076	0.004	0.0069	0.002	0.0044	0.0087	0.1406	0.1751	7e-04	0.0011	0.0132	0.0215	0.0081	0.0048	0.0089	0.0042	8e-04
20	rs17825740	62364516	NA	NA	NA	NA	0.00200966969642055	0.215551191397462	9e-04	0.0012	0.0124	0.1537	0.0047	0.1806	0.2224	0.0073	5e-04	0.0076	0.004	0.0069	0.002	0.0044	0.0087	0.1406	0.1751	7e-04	0.0011	0.0132	0.0215	0.0081	0.0048	0.0089	0.0042	8e-04
20	rs8957	62373707	NA	NA	NA	NA	0.00218125002348815	0.216301608967598	9e-04	0.0012	0.0125	0.1539	0.0045	0.1805	0.2226	0.0071	5e-04	0.0076	0.0038	0.0068	0.002	0.0044	0.0081	0.141	0.1756	7e-04	0.0011	0.013	0.0216	0.008	0.0047	0.009	0.0043	8e-04
20	rs5019252	62378349	NA	NA	NA	NA	0.0020676115008473	0.168506434272203	8e-04	0.0012	0.0124	0.1533	0.0044	0.18	0.2234	0.0075	6e-04	0.0072	0.0038	0.0069	0.0019	0.0045	0.0085	0.1415	0.1733	8e-04	0.0011	0.0132	0.0224	0.0083	0.0047	0.0091	0.0043	8e-04
20	rs11696871	62387417	NA	NA	NA	NA	0.0029991665442686	0.156252030030194	9e-04	0.0012	0.012	0.1532	0.004	0.1798	0.2242	0.0081	7e-04	0.0067	0.0039	0.0071	0.0019	0.0046	0.0089	0.1416	0.1723	0.0011	0.0012	0.0134	0.0225	0.0083	0.0044	0.0086	0.0046	8e-04
20	rs11697497	62388378	NA	NA	NA	NA	0.00287965066183548	0.159526511096453	9e-04	0.0012	0.012	0.1533	0.004	0.18	0.2239	0.0081	7e-04	0.0066	0.0039	0.0071	0.0019	0.0046	0.0089	0.1417	0.172	0.0011	0.0012	0.0134	0.0226	0.0083	0.0044	0.0086	0.0046	8e-04
20	rs6010640	62388897	NA	NA	NA	NA	0.00286205559100855	0.159623183808191	9e-04	0.0012	0.012	0.1533	0.004	0.18	0.2239	0.0081	7e-04	0.0066	0.0039	0.0071	0.0019	0.0046	0.0089	0.1417	0.172	0.0011	0.0012	0.0134	0.0226	0.0082	0.0044	0.0086	0.0046	8e-04
20	rs6010642	62392652	NA	NA	NA	NA	0.00277726533350806	0.160397311838853	9e-04	0.0012	0.012	0.1534	0.0041	0.1802	0.2238	0.0082	7e-04	0.0066	0.0039	0.0071	0.0019	0.0046	0.0089	0.1417	0.1719	0.0011	0.0012	0.0134	0.0227	0.0082	0.0044	0.0086	0.0046	8e-04
20	rs6011097	62398825	NA	NA	NA	NA	0.0026337156805227	0.162922357765626	9e-04	0.0012	0.012	0.1535	0.0042	0.1805	0.2234	0.0082	7e-04	0.0066	0.0039	0.0071	0.0019	0.0046	0.0088	0.1413	0.1718	0.0012	0.0012	0.0134	0.0229	0.0078	0.0044	0.0086	0.0047	8e-04
20	rs12480190	62401114	NA	NA	NA	NA	0.00297093248089315	0.152525884493987	0.001	0.0013	0.0116	0.1557	0.0043	0.1814	0.2235	0.0084	9e-04	0.0067	0.004	0.007	0.002	0.005	0.0089	0.1393	0.1691	0.0019	0.0013	0.0137	0.0227	0.0078	0.0043	0.0087	0.0045	9e-04
20	rs6089982	62401143	NA	NA	NA	NA	0.00285037324774267	0.151955488423524	0.001	0.0013	0.0116	0.1558	0.0043	0.1814	0.2235	0.0084	9e-04	0.0067	0.004	0.007	0.002	0.005	0.0089	0.1394	0.1691	0.0019	0.0013	0.0137	0.0223	0.0078	0.0043	0.0087	0.0045	9e-04
20	rs6512289	62402072	NA	NA	NA	NA	0.00221916591287598	0.142006145387701	0.0011	0.0013	0.0117	0.1572	0.0045	0.1818	0.2222	0.0085	0.001	0.0067	0.004	0.0067	0.002	0.005	0.0089	0.1388	0.1684	0.002	0.0013	0.0138	0.0223	0.0079	0.0044	0.0086	0.0045	9e-04
20	rs6512290	62409394	NA	NA	NA	NA	0.00206610918690865	0.135115418735565	0.0011	0.0014	0.0118	0.1576	0.0045	0.1823	0.2206	0.0087	0.001	0.0068	0.004	0.0067	0.002	0.0051	0.0089	0.1389	0.1678	0.0021	0.0013	0.0139	0.0225	0.0081	0.0045	0.0086	0.0047	9e-04
20	rs6062314	62409713	NA	NA	NA	NA	0.00217185295300196	0.136026921577268	0.0011	0.0014	0.0117	0.1578	0.0046	0.1822	0.2206	0.0087	0.001	0.0068	0.004	0.0067	0.002	0.0051	0.0089	0.1388	0.1679	0.0021	0.0013	0.0138	0.0225	0.0081	0.0045	0.0086	0.0047	9e-04
20	rs66581209	62410070	NA	NA	NA	NA	0.00228516344463288	0.13675774220584	0.0011	0.0014	0.0116	0.1581	0.0046	0.1818	0.2206	0.0087	0.001	0.0068	0.004	0.0067	0.002	0.0051	0.0089	0.1387	0.1679	0.0021	0.0013	0.0139	0.0227	0.0081	0.0045	0.0086	0.0047	9e-04
20	rs6011109	62412658	NA	NA	NA	NA	0.00240826649353608	0.1368491957257	0.0011	0.0014	0.0115	0.1582	0.0046	0.1818	0.2205	0.0087	0.0011	0.0068	0.004	0.0067	0.002	0.0051	0.0089	0.1387	0.1678	0.0021	0.0013	0.0139	0.0227	0.0081	0.0045	0.0086	0.0047	9e-04
20	rs2281929	62422080	NA	NA	NA	NA	0.00316885572469953	0.132937024043414	0.0011	0.0014	0.0114	0.1596	0.0046	0.1821	0.218	0.0087	0.0013	0.0068	0.004	0.0066	0.0021	0.0051	0.009	0.1386	0.1677	0.0021	0.0016	0.0136	0.0233	0.0081	0.0044	0.0087	0.0048	9e-04
20	rs76484331	62422504	NA	NA	NA	NA	0.00317732431238674	0.13194296061607	0.0011	0.0014	0.0115	0.1597	0.0046	0.1821	0.2179	0.0086	0.0013	0.0068	0.004	0.0066	0.0021	0.0051	0.009	0.1385	0.1677	0.0021	0.0016	0.0136	0.0233	0.008	0.0044	0.0088	0.0048	9e-04
20	rs55643250	62423164	NA	NA	NA	NA	0.00322207987378807	0.130591867625126	0.0011	0.0014	0.0115	0.1598	0.0046	0.1821	0.2179	0.0086	0.0013	0.0068	0.004	0.0066	0.0021	0.0051	0.009	0.1383	0.1676	0.0021	0.0016	0.0136	0.0234	0.008	0.0044	0.0089	0.0048	9e-04
20	rs73143553	62434444	NA	NA	NA	NA	0.00375302903182594	0.138682962107109	0.0011	0.0014	0.0114	0.1597	0.0046	0.1817	0.2197	0.0084	0.0013	0.0068	0.004	0.0065	0.0019	0.0051	0.0089	0.1386	0.1673	0.0021	0.0016	0.0136	0.0232	0.0079	0.0044	0.0089	0.0046	9e-04
20	rs4809352	62439108	NA	NA	NA	NA	0.00390534385947351	0.139879689446341	0.0011	0.0014	0.0114	0.1597	0.0046	0.1817	0.22	0.0083	0.0013	0.0067	0.004	0.0065	0.0018	0.0051	0.0089	0.1387	0.1673	0.0021	0.0016	0.0136	0.0232	0.0079	0.0044	0.0089	0.0046	9e-04
20	rs78966163	62439638	NA	NA	NA	NA	0.0039883791866626	0.142655642474505	0.0011	0.0014	0.0114	0.1598	0.0046	0.1817	0.2199	0.0083	0.0013	0.0067	0.004	0.0065	0.0018	0.0051	0.0089	0.1387	0.1673	0.0021	0.0016	0.0136	0.0232	0.0079	0.0044	0.0088	0.0046	9e-04
20	rs6062543	62451079	NA	NA	NA	NA	0.00412464404789302	0.139418965422026	0.0012	0.0015	0.0113	0.1603	0.0046	0.1818	0.2195	0.0084	0.0013	0.0068	0.004	0.0064	0.0019	0.0051	0.0089	0.1387	0.1669	0.0021	0.0017	0.0136	0.0233	0.0079	0.0044	0.0087	0.0046	9e-04
20	rs34641614	62453723	NA	NA	NA	NA	0.00414552669856336	0.139418965422026	0.0012	0.0015	0.0113	0.1603	0.0046	0.1818	0.2195	0.0084	0.0013	0.0068	0.004	0.0064	0.0019	0.0051	0.0088	0.1387	0.1669	0.0021	0.0017	0.0136	0.0233	0.0079	0.0044	0.0087	0.0046	9e-04
20	rs11086130	62465930	NA	NA	NA	NA	0.00469230504305895	0.140340967751042	0.0012	0.0015	0.0113	0.1604	0.0046	0.1819	0.2197	0.0084	0.0013	0.0068	0.004	0.0063	0.0019	0.0051	0.0088	0.1387	0.1666	0.0021	0.0017	0.0136	0.0234	0.0079	0.0043	0.0087	0.0046	9e-04
20	rs4809370	62470872	NA	NA	NA	NA	0.00657846428949535	0.142934327898062	0.0012	0.0015	0.0113	0.1606	0.0046	0.1823	0.2194	0.0083	0.0013	0.007	0.0039	0.0062	0.0018	0.0051	0.0088	0.1386	0.1662	0.0022	0.0017	0.0137	0.0236	0.0079	0.0042	0.0087	0.0046	9e-04
20	rs2247297	62473704	NA	NA	NA	NA	0.00686817092187022	0.143492290886994	0.0012	0.0015	0.0113	0.1607	0.0046	0.1827	0.2194	0.0083	0.0013	0.007	0.0039	0.0062	0.0018	0.0051	0.0089	0.1383	0.1661	0.0022	0.0017	0.0137	0.0235	0.0079	0.0041	0.0087	0.0046	9e-04
20	rs8121155	62474185	NA	NA	NA	NA	0.00698127062442344	0.144797267381713	0.0012	0.0015	0.0113	0.1607	0.0046	0.1827	0.2193	0.0083	0.0013	0.007	0.0039	0.0062	0.0018	0.0051	0.0089	0.1383	0.1661	0.0022	0.0017	0.0137	0.0235	0.0079	0.0041	0.0087	0.0046	9e-04
20	rs115622739	62474676	NA	NA	NA	NA	0.00692649314908942	0.146012857315485	0.0012	0.0015	0.0113	0.1607	0.0046	0.1827	0.2193	0.0083	0.0013	0.007	0.0039	0.0062	0.0018	0.0051	0.0089	0.1383	0.1662	0.0022	0.0017	0.0137	0.0235	0.0079	0.0041	0.0087	0.0046	9e-04
20	rs12624502	62482220	NA	NA	NA	NA	0.00687592528300854	0.154146153780575	0.0012	0.0015	0.0114	0.1608	0.0045	0.1829	0.2187	0.0082	0.0013	0.0071	0.0039	0.0063	0.0018	0.0052	0.0091	0.1383	0.1662	0.0021	0.0017	0.0138	0.0234	0.008	0.0041	0.0087	0.0045	9e-04
20	rs6062550	62488635	NA	NA	NA	NA	0.00598897620202376	0.165363373537302	0.0016	0.0017	0.0113	0.1597	0.0049	0.1836	0.2151	0.0081	0.0017	0.007	0.0041	0.006	0.0027	0.0051	0.009	0.1369	0.1676	0.0024	0.002	0.0145	0.0235	0.0077	0.0042	0.0086	0.0045	0.0016
20	rs117940932	62489507	NA	NA	NA	NA	0.00831319702987012	0.199575892062304	0.0016	0.0018	0.011	0.1597	0.0049	0.1837	0.215	0.0081	0.0018	0.0072	0.0042	0.006	0.0028	0.0051	0.0091	0.1364	0.1673	0.0025	0.0021	0.0147	0.0237	0.0076	0.0042	0.0086	0.0046	0.0018
20	rs74444574	62493978	NA	NA	NA	NA	0.0102819524922066	0.191280562706626	0.0017	0.0018	0.0106	0.1597	0.0049	0.1837	0.2148	0.0081	0.0019	0.0075	0.0043	0.006	0.0029	0.005	0.0091	0.1359	0.167	0.0025	0.0021	0.015	0.0238	0.0074	0.0042	0.0085	0.0047	0.002
20	rs8116909	62500374	NA	NA	NA	NA	0.0130568695593322	0.186871369457238	0.0018	0.0018	0.0106	0.1596	0.005	0.1837	0.2147	0.0081	0.0019	0.0076	0.0043	0.006	0.003	0.005	0.0091	0.1359	0.1666	0.0025	0.0023	0.0151	0.0238	0.0073	0.0043	0.0086	0.0047	0.0021
20	rs6011198	62509525	NA	NA	NA	NA	0.014548202462686	0.186360950243274	0.0018	0.0018	0.0105	0.1596	0.0049	0.1836	0.2148	0.0081	0.0019	0.0077	0.0044	0.006	0.003	0.005	0.0091	0.1358	0.1665	0.0025	0.0023	0.0152	0.0238	0.0073	0.0043	0.0085	0.0047	0.0022
20	rs79604659	62512883	NA	NA	NA	NA	0.0156726772989414	0.188712817630702	0.0018	0.0018	0.0105	0.1596	0.0049	0.1838	0.2147	0.0079	0.0019	0.0077	0.0044	0.006	0.003	0.005	0.0092	0.1357	0.1664	0.0025	0.0023	0.0152	0.0238	0.0072	0.0043	0.0086	0.0047	0.0022
20	rs76057319	62515614	NA	NA	NA	NA	0.0159196554875662	0.185239708348714	0.0018	0.0018	0.0105	0.1596	0.0049	0.184	0.2146	0.0078	0.0019	0.0078	0.0044	0.006	0.003	0.005	0.0092	0.1356	0.1663	0.0025	0.0023	0.0152	0.0239	0.0072	0.0043	0.0086	0.0046	0.0022
20	rs3795152	62516193	NA	NA	NA	NA	0.0158321616867906	0.189327999728756	0.0018	0.0018	0.0105	0.1596	0.0049	0.1841	0.2146	0.0078	0.0019	0.0078	0.0044	0.006	0.0031	0.005	0.0092	0.1356	0.1663	0.0025	0.0023	0.0152	0.0239	0.0072	0.0043	0.0086	0.0046	0.0022
20	rs6010690	62520674	NA	NA	NA	NA	0.013126393827399	0.190046572713624	0.0019	0.0019	0.0106	0.1595	0.0049	0.1842	0.2148	0.0078	0.0019	0.0078	0.0044	0.0061	0.0031	0.0051	0.0092	0.1356	0.1663	0.0026	0.0024	0.0152	0.0235	0.0071	0.0043	0.0085	0.0043	0.0023
20	rs7000	62522466	NA	NA	NA	NA	0.0141490216991439	0.190457601211917	0.0019	0.0019	0.0104	0.1596	0.0049	0.1843	0.2146	0.0077	0.0019	0.0078	0.0044	0.006	0.0031	0.0051	0.0092	0.1357	0.1663	0.0026	0.0024	0.0153	0.0235	0.0072	0.0043	0.0085	0.0043	0.0023
20	rs13037426	62524121	NA	NA	NA	NA	0.0139160928833053	0.189533211808396	0.002	0.0019	0.0104	0.1596	0.0049	0.1843	0.2146	0.0077	0.0019	0.0078	0.0044	0.006	0.0031	0.0051	0.0092	0.1357	0.1663	0.0026	0.0024	0.0153	0.0235	0.0072	0.0043	0.0085	0.0043	0.0023
20	rs4809247	62541982	NA	NA	NA	NA	0.0102083357833299	0.189841171687917	0.0024	0.002	0.0105	0.1597	0.0049	0.1841	0.2145	0.0076	0.0019	0.0079	0.0043	0.006	0.0032	0.0052	0.009	0.1356	0.1661	0.0026	0.0024	0.0153	0.0231	0.0073	0.0043	0.0084	0.0044	0.0023
20	rs2427553	62549214	NA	NA	NA	NA	0.00982072087187328	0.187484501240129	0.0024	0.002	0.0106	0.1597	0.005	0.1839	0.2146	0.0076	0.0019	0.0079	0.0043	0.006	0.0032	0.0052	0.009	0.1354	0.1663	0.0025	0.0024	0.0153	0.0232	0.0073	0.0043	0.0084	0.0044	0.0023
20	rs77446257	62549297	NA	NA	NA	NA	0.00987174865279367	0.188610353570671	0.0024	0.002	0.0106	0.1597	0.005	0.1839	0.2146	0.0076	0.0019	0.0079	0.0043	0.006	0.0032	0.0052	0.009	0.1354	0.1663	0.0025	0.0024	0.0153	0.0232	0.0073	0.0043	0.0084	0.0044	0.0023
20	rs4809384	62556254	NA	NA	NA	NA	0.00794278807454183	0.187075670563443	0.0024	0.002	0.0108	0.1601	0.005	0.1826	0.2151	0.0078	0.0019	0.0079	0.0043	0.006	0.0032	0.0053	0.0087	0.1349	0.1667	0.0025	0.0024	0.0156	0.0236	0.0068	0.0044	0.0084	0.0045	0.0022
20	rs817362	62559964	NA	NA	NA	NA	0.00730477242451241	0.186871369457238	0.0024	0.002	0.011	0.1602	0.005	0.1822	0.2157	0.0078	0.0019	0.008	0.0043	0.006	0.0032	0.0053	0.0088	0.1346	0.1666	0.0025	0.0023	0.0156	0.0237	0.0068	0.0044	0.0084	0.0045	0.0021
20	rs77884883	62562169	NA	NA	NA	NA	0.00731290322861836	0.19272363959309	0.0024	0.002	0.0111	0.1602	0.005	0.1819	0.216	0.0078	0.0019	0.008	0.0043	0.006	0.0032	0.0053	0.0088	0.1345	0.1665	0.0025	0.0023	0.0156	0.0237	0.0068	0.0044	0.0084	0.0045	0.002
20	rs11554631	62565129	NA	NA	NA	NA	0.00707595003711464	0.189020323484929	0.0024	0.002	0.0113	0.1603	0.005	0.1816	0.2164	0.0078	0.0019	0.008	0.0043	0.006	0.0032	0.0053	0.0088	0.1343	0.1663	0.0025	0.0022	0.0157	0.0237	0.0067	0.0044	0.0083	0.0046	0.0019
20	rs749723	62565833	NA	NA	NA	NA	0.00689145423679156	0.190046572713624	0.0024	0.002	0.0113	0.1603	0.005	0.1815	0.2165	0.0078	0.0019	0.008	0.0044	0.006	0.0032	0.0053	0.0088	0.1343	0.1663	0.0025	0.0022	0.0157	0.0237	0.0067	0.0044	0.0083	0.0046	0.0019
20	rs41278224	62567221	NA	NA	NA	NA	0.00750183764350929	0.189943862760681	0.0024	0.002	0.0114	0.1602	0.005	0.1814	0.2167	0.0078	0.0019	0.008	0.0044	0.006	0.0032	0.0053	0.0088	0.1341	0.1664	0.0025	0.0022	0.0157	0.0237	0.0067	0.0045	0.0083	0.0046	0.0019
20	rs817368	62569286	NA	NA	NA	NA	0.0080167126004715	0.190663228592348	0.0024	0.002	0.0114	0.16	0.0051	0.1812	0.2169	0.0079	0.0019	0.008	0.0045	0.006	0.0032	0.0053	0.0088	0.1338	0.1665	0.0025	0.0022	0.0157	0.0237	0.0067	0.0045	0.0083	0.0046	0.0018
20	rs77827002	62578800	NA	NA	NA	NA	0.00933115493030721	0.277226858718505	0.0025	0.002	0.0115	0.1598	0.0052	0.184	0.2161	0.0082	0.0018	0.0078	0.0047	0.0054	0.0031	0.0049	0.0091	0.1338	0.1647	0.0022	0.0022	0.0158	0.0241	0.0064	0.0049	0.0085	0.0045	0.0017
20	rs817321	62590334	NA	NA	NA	NA	0.0128001497791708	0.289262050115139	0.0025	0.0021	0.0115	0.1597	0.0052	0.1869	0.2149	0.0088	0.0017	0.0074	0.0048	0.0048	0.003	0.0046	0.0094	0.1339	0.1627	0.002	0.0021	0.016	0.0245	0.0062	0.0053	0.0087	0.0045	0.0015
20	rs41278228	62594831	NA	NA	NA	NA	0.0130127699743512	0.293150806912992	0.0026	0.0021	0.0116	0.1596	0.0053	0.1874	0.2148	0.0089	0.0017	0.0073	0.0048	0.0048	0.003	0.0046	0.0095	0.134	0.1624	0.0019	0.0021	0.016	0.0245	0.0061	0.0054	0.0087	0.0045	0.0015
20	rs6062599	62595547	NA	NA	NA	NA	0.0135428631313649	0.286678328200725	0.0026	0.0021	0.0115	0.1596	0.0053	0.1875	0.2147	0.0089	0.0017	0.0073	0.0049	0.0048	0.003	0.0046	0.0095	0.134	0.1623	0.0019	0.0021	0.016	0.0245	0.0061	0.0054	0.0087	0.0045	0.0015
20	rs45486695	62597666	NA	NA	NA	NA	0.0153501526832686	0.313670147471775	0.0026	0.0021	0.0115	0.1596	0.0053	0.1877	0.2146	0.0089	0.0017	0.0073	0.0049	0.0047	0.003	0.0046	0.0095	0.1341	0.1622	0.0019	0.0021	0.016	0.0246	0.006	0.0054	0.0087	0.0045	0.0015
20	rs817348	62609670	NA	NA	NA	NA	0.0176899541651292	0.306824160239112	0.0026	0.0021	0.0113	0.1596	0.0053	0.1882	0.2148	0.0089	0.0017	0.0073	0.0051	0.0046	0.003	0.0045	0.0095	0.1341	0.1619	0.0019	0.0021	0.016	0.0245	0.0059	0.0055	0.0086	0.0045	0.0015
20	rs8126213	62611478	NA	NA	NA	NA	0.019329310873864	0.303835793958286	0.0026	0.0021	0.0113	0.1597	0.0053	0.1883	0.2148	0.009	0.0015	0.0073	0.0051	0.0046	0.003	0.0045	0.0095	0.1341	0.162	0.0019	0.0022	0.0161	0.0246	0.0059	0.0055	0.0085	0.0045	0.0014
20	rs75097987	62611904	NA	NA	NA	NA	0.0204994544878533	0.310782146355077	0.0026	0.0022	0.0113	0.1597	0.0053	0.1883	0.2148	0.009	0.0014	0.0073	0.0051	0.0046	0.003	0.0045	0.0095	0.1342	0.162	0.0019	0.0022	0.0161	0.0246	0.0059	0.0055	0.0085	0.0045	0.0014
20	rs817353	62612398	NA	NA	NA	NA	0.0213557679290738	0.303119890231718	0.0026	0.0022	0.0113	0.1597	0.0053	0.1883	0.2149	0.009	0.0013	0.0073	0.0051	0.0046	0.0029	0.0045	0.0095	0.1342	0.162	0.0019	0.0022	0.0161	0.0246	0.0058	0.0055	0.0085	0.0045	0.0014
20	rs817355	62614338	NA	NA	NA	NA	0.0207554627431018	0.299191496639808	0.0023	0.0022	0.0113	0.1597	0.0053	0.1885	0.215	0.009	0.0013	0.0073	0.0051	0.0046	0.0029	0.0045	0.0095	0.1342	0.1621	0.0018	0.0022	0.0162	0.0246	0.0058	0.0055	0.0085	0.0045	0.0014
20	rs116930546	62617036	NA	NA	NA	NA	0.0212473396185276	0.304791118788898	0.0023	0.0022	0.0113	0.1597	0.0053	0.1885	0.215	0.009	0.0013	0.0073	0.0051	0.0046	0.0029	0.0045	0.0095	0.1342	0.162	0.0018	0.0021	0.0162	0.0246	0.0057	0.0055	0.0085	0.0045	0.0014
20	rs77164088	62622463	NA	NA	NA	NA	0.0206934568878077	0.319106437253525	0.0023	0.0022	0.0113	0.1597	0.0053	0.1886	0.215	0.009	0.0013	0.0073	0.0051	0.0046	0.0029	0.0045	0.0095	0.1342	0.162	0.0018	0.0021	0.0162	0.0247	0.0057	0.0055	0.0086	0.0045	0.0014
20	rs6011248	62626152	NA	NA	NA	NA	0.0210137774114791	0.333982135029116	0.0022	0.0022	0.0113	0.1597	0.0053	0.1886	0.215	0.009	0.0013	0.0073	0.0051	0.0046	0.0029	0.0045	0.0095	0.1342	0.162	0.0018	0.0021	0.0162	0.0247	0.0057	0.0055	0.0086	0.0045	0.0014
20	rs117249806	62630644	NA	NA	NA	NA	0.0210137774114791	0.33447320802936	0.0022	0.0022	0.0113	0.1597	0.0053	0.1886	0.215	0.009	0.0013	0.0073	0.0051	0.0046	0.0029	0.0045	0.0095	0.1342	0.162	0.0018	0.0021	0.0162	0.0247	0.0057	0.0055	0.0086	0.0045	0.0014
20	rs2427588	62641575	NA	NA	NA	NA	0.0208709731106737	0.333245919667993	0.0022	0.0022	0.0113	0.1597	0.0053	0.1886	0.215	0.009	0.0013	0.0073	0.0051	0.0046	0.0029	0.0045	0.0095	0.1342	0.162	0.0018	0.0021	0.0162	0.0247	0.0057	0.0055	0.0086	0.0045	0.0014
20	rs73153136	62649655	NA	NA	NA	NA	0.0209422872038321	0.330795293442729	0.0022	0.0022	0.0113	0.1597	0.0053	0.1886	0.215	0.009	0.0013	0.0073	0.0051	0.0046	0.0029	0.0045	0.0095	0.1342	0.162	0.0018	0.0021	0.0162	0.0247	0.0057	0.0055	0.0086	0.0045	0.0014
20	Affx-17050692	62654023	NA	NA	NA	NA	0.0201327508069984	0.322138494996143	0.0022	0.0022	0.0113	0.1596	0.0053	0.1886	0.215	0.009	0.0013	0.0073	0.0051	0.0046	0.0029	0.0045	0.0096	0.1342	0.1619	0.0018	0.0021	0.0162	0.0247	0.0057	0.0056	0.0086	0.0045	0.0014
20	rs3764736	62668813	NA	NA	NA	NA	0.0161547129880685	0.306943876665039	0.0019	0.0022	0.0113	0.1593	0.0053	0.189	0.215	0.009	0.0014	0.0076	0.0052	0.0046	0.0027	0.0044	0.0098	0.1342	0.1614	0.0017	0.0019	0.0161	0.0248	0.0056	0.0058	0.009	0.0045	0.0014
20	rs1999708	62671777	NA	NA	NA	NA	0.0177373641094624	0.342729717609269	0.0019	0.0022	0.0113	0.1592	0.0053	0.189	0.215	0.009	0.0014	0.0076	0.0053	0.0046	0.0027	0.0044	0.0098	0.1343	0.1613	0.0017	0.0018	0.0162	0.0248	0.0057	0.0058	0.009	0.0045	0.0013
20	rs73153159	62672376	NA	NA	NA	NA	0.0185821605536187	0.364943320598063	0.0019	0.0022	0.0113	0.1592	0.0053	0.189	0.215	0.009	0.0014	0.0076	0.0053	0.0046	0.0027	0.0044	0.0098	0.1344	0.1613	0.0017	0.0018	0.0162	0.0248	0.0056	0.0058	0.009	0.0044	0.0013
20	rs73153160	62675410	NA	NA	NA	NA	0.0174230473768791	0.343595694495478	0.0018	0.0021	0.0113	0.1592	0.0053	0.1891	0.2151	0.0091	0.0014	0.0076	0.0053	0.0046	0.0026	0.0043	0.0098	0.1345	0.1614	0.0016	0.0018	0.0162	0.0248	0.0056	0.0058	0.009	0.0043	0.0013
20	rs816950	62687017	NA	NA	NA	NA	0.0159123507664611	0.248796669956362	0.0015	0.0023	0.0117	0.158	0.0054	0.1894	0.2152	0.009	0.0014	0.0081	0.0056	0.0046	0.0022	0.0044	0.0103	0.1347	0.1608	0.0013	0.0014	0.0162	0.0252	0.0056	0.006	0.0092	0.0046	0.0012
20	rs816955	62688877	NA	NA	NA	NA	0.0142295449232418	0.212344873480002	0.0014	0.0023	0.0118	0.1575	0.0055	0.1893	0.215	0.0093	0.0015	0.0081	0.0057	0.0046	0.0021	0.0046	0.0104	0.1346	0.1604	0.0012	0.0013	0.0163	0.0253	0.0056	0.0063	0.0093	0.0047	0.0011
20	rs2105063	62690683	NA	NA	NA	NA	0.0196768260143681	0.170877291106664	0.0013	0.0024	0.0119	0.1573	0.0055	0.1888	0.2149	0.0094	0.0014	0.0082	0.0058	0.0047	0.002	0.0047	0.0107	0.1344	0.1598	0.0011	0.0013	0.0163	0.0251	0.0057	0.0066	0.0104	0.0047	0.001
20	rs1335579	62691313	NA	NA	NA	NA	0.0156293878707673	0.156156087589922	0.0014	0.0025	0.0119	0.1574	0.0058	0.188	0.2149	0.0094	0.0014	0.0081	0.0056	0.0047	0.002	0.0044	0.0107	0.1349	0.1605	0.0011	0.0013	0.0163	0.0248	0.0057	0.0064	0.0103	0.0048	0.0011
20	rs117917659	62693864	NA	NA	NA	NA	0.0170359115154236	0.162338419146868	0.0014	0.0025	0.0117	0.1575	0.0057	0.1874	0.2156	0.0093	0.0015	0.0082	0.0056	0.0049	0.002	0.0043	0.0108	0.1348	0.1613	0.001	0.0013	0.0161	0.0241	0.0057	0.0064	0.0104	0.0049	0.001
20	rs35213536	62694319	NA	NA	NA	NA	0.0169822202515526	0.157693680167223	0.0014	0.0026	0.0117	0.1575	0.0057	0.1873	0.2157	0.0093	0.0015	0.0083	0.0056	0.0049	0.002	0.0043	0.0108	0.1348	0.1614	0.001	0.0013	0.0161	0.0239	0.0057	0.0064	0.0104	0.005	0.001
20	rs4809392	62696038	NA	NA	NA	NA	0.0180077777113966	0.154623866827518	0.0014	0.0026	0.0116	0.1573	0.0057	0.1871	0.2159	0.0093	0.0015	0.0083	0.0055	0.005	0.002	0.0043	0.0109	0.1348	0.1616	0.001	0.0013	0.0161	0.0239	0.0056	0.0063	0.0104	0.005	0.001
20	rs28638160	62697000	NA	NA	NA	NA	0.0179837972602548	0.153573595268174	0.0014	0.0026	0.0116	0.1573	0.0057	0.1871	0.2159	0.0093	0.0015	0.0083	0.0055	0.0051	0.002	0.0043	0.0109	0.1348	0.1616	0.001	0.0013	0.0161	0.0238	0.0056	0.0063	0.0104	0.005	0.001
20	rs117384850	62700410	NA	NA	NA	NA	0.0188950085986173	0.154623866827518	0.0015	0.0026	0.0116	0.1571	0.0057	0.1872	0.2159	0.0093	0.0015	0.0084	0.0055	0.0051	0.002	0.0043	0.011	0.1348	0.1616	0.001	0.0013	0.0161	0.0238	0.0056	0.0063	0.0104	0.005	0.001
20	rs6010714	62701627	NA	NA	NA	NA	0.0192536285769194	0.155197818379326	0.0015	0.0026	0.0115	0.157	0.0057	0.1872	0.2159	0.0093	0.0015	0.0084	0.0055	0.0051	0.002	0.0042	0.011	0.1348	0.1616	0.001	0.0013	0.0161	0.0238	0.0056	0.0063	0.0105	0.005	0.001
20	rs6011277	62702838	NA	NA	NA	NA	0.0196597695127683	0.153859779379064	0.0015	0.0026	0.0115	0.157	0.0057	0.1872	0.2159	0.0093	0.0015	0.0084	0.0055	0.0051	0.002	0.0042	0.011	0.1348	0.1616	0.001	0.0013	0.0161	0.0238	0.0056	0.0063	0.0105	0.005	0.001
20	rs8121509	62712053	NA	NA	NA	NA	0.0236578589359222	0.152335667449292	0.0015	0.0026	0.0114	0.1564	0.0056	0.1874	0.2159	0.0093	0.0015	0.0085	0.0056	0.0052	0.002	0.0041	0.0114	0.1347	0.1619	0.0011	0.0013	0.0161	0.0239	0.0055	0.0063	0.0104	0.005	0.001
20	rs4527258	62715966	NA	NA	NA	NA	0.0274531828808875	0.148266650591268	0.0015	0.0026	0.0114	0.1563	0.0057	0.1882	0.2156	0.0092	0.0015	0.0085	0.0056	0.0052	0.002	0.004	0.0115	0.1343	0.1616	0.0011	0.0013	0.016	0.024	0.0056	0.0065	0.0104	0.0051	9e-04
20	rs6090043	62717930	NA	NA	NA	NA	0.029830684818809	0.136940671652922	0.0015	0.0026	0.0114	0.1563	0.0058	0.1886	0.2154	0.0091	0.0015	0.0085	0.0056	0.0052	0.002	0.004	0.0116	0.1341	0.1616	0.0011	0.0012	0.016	0.024	0.0056	0.0065	0.0104	0.0051	9e-04
20	rs4377388	62721250	NA	NA	NA	NA	0.0310072826389719	0.136483516162505	0.0015	0.0026	0.0113	0.1562	0.0058	0.1888	0.2153	0.0092	0.0015	0.0084	0.0056	0.0052	0.002	0.0039	0.0117	0.1342	0.1614	0.0011	0.0012	0.016	0.0241	0.0056	0.0066	0.0104	0.0051	9e-04
20	rs73151219	62723719	NA	NA	NA	NA	0.0329496614095714	0.135297539177865	0.0015	0.0026	0.0113	0.156	0.0058	0.189	0.2152	0.0092	0.0015	0.0083	0.0056	0.0052	0.002	0.0039	0.0117	0.1343	0.1612	0.001	0.0013	0.016	0.0241	0.0056	0.0066	0.0104	0.005	9e-04
20	rs55872076	62724253	NA	NA	NA	NA	0.0334326817949145	0.13484240717599	0.0015	0.0027	0.0113	0.156	0.0058	0.189	0.2152	0.0092	0.0015	0.0083	0.0056	0.0052	0.002	0.0039	0.0117	0.1344	0.1612	0.001	0.0013	0.016	0.0242	0.0056	0.0066	0.0105	0.005	9e-04
20	rs7271530	62727915	NA	NA	NA	NA	0.0369662865805938	0.132846540895029	0.0015	0.0027	0.0113	0.1558	0.0058	0.1892	0.2151	0.0093	0.0015	0.0082	0.0056	0.0053	0.0021	0.0039	0.0118	0.1345	0.1609	0.001	0.0014	0.0159	0.0242	0.0056	0.0067	0.0105	0.005	9e-04
20	rs75078255	62727979	NA	NA	NA	NA	0.0366999696836201	0.134478707728928	0.0015	0.0027	0.0113	0.1558	0.0058	0.1892	0.2151	0.0093	0.0015	0.0082	0.0056	0.0053	0.0021	0.0039	0.0118	0.1345	0.1609	0.001	0.0014	0.0159	0.0242	0.0056	0.0067	0.0105	0.005	9e-04
20	rs2229205	62729431	NA	NA	NA	NA	0.0361187593509271	0.131672330810134	0.0015	0.0027	0.0113	0.1557	0.0057	0.1891	0.2148	0.0093	0.0015	0.0082	0.0056	0.0053	0.0021	0.0038	0.0118	0.1349	0.161	0.001	0.0014	0.016	0.0243	0.0057	0.0067	0.0106	0.0051	9e-04
20	rs6089789	62731992	NA	NA	NA	NA	0.0356089628941167	0.129783684666307	0.0015	0.0027	0.0113	0.1553	0.0056	0.189	0.2146	0.0094	0.0015	0.0081	0.0056	0.0054	0.0021	0.0038	0.0118	0.1349	0.1611	0.001	0.0015	0.0161	0.0243	0.0057	0.0067	0.0107	0.0051	9e-04
20	rs62218127	62735386	NA	NA	NA	NA	0.0337448986219799	0.126836312387972	0.0015	0.0026	0.0113	0.1549	0.0055	0.189	0.2145	0.0094	0.0015	0.0079	0.0056	0.0055	0.0021	0.0039	0.0118	0.1349	0.1613	0.001	0.0014	0.0162	0.0244	0.0057	0.0067	0.0108	0.0052	9e-04
20	rs13036542	62737318	NA	NA	NA	NA	0.0316735192731442	0.124531940636878	0.0015	0.0026	0.0114	0.1548	0.0054	0.1889	0.2141	0.0095	0.0015	0.0079	0.0056	0.0056	0.0021	0.0039	0.0119	0.1348	0.1615	0.001	0.0014	0.0163	0.0245	0.0059	0.0067	0.0108	0.0052	9e-04
20	rs4809400	62737537	NA	NA	NA	NA	0.0303625894998186	0.12426706791209	0.0015	0.0026	0.0114	0.1548	0.0054	0.1884	0.2142	0.0095	0.0015	0.0079	0.0056	0.0056	0.0021	0.0039	0.0119	0.1351	0.1615	0.001	0.0014	0.0163	0.0245	0.0059	0.0067	0.0108	0.0052	9e-04
20	rs4809401	62737568	NA	NA	NA	NA	0.0234441731297089	0.125593537459367	0.0015	0.0027	0.0115	0.1548	0.0054	0.1882	0.2143	0.0095	0.0015	0.0079	0.0056	0.0056	0.0021	0.0042	0.0116	0.1351	0.1617	0.001	0.0015	0.0163	0.0244	0.0058	0.0067	0.0107	0.0052	9e-04
20	rs41278242	62737888	NA	NA	NA	NA	0.0219223570032764	0.122418878471943	0.0018	0.0027	0.0114	0.1548	0.0054	0.1882	0.2143	0.0092	0.0015	0.0079	0.0056	0.0056	0.0021	0.0042	0.0116	0.1351	0.1617	0.001	0.0015	0.0163	0.0244	0.0058	0.0067	0.0107	0.0052	9e-04
20	rs910883	62739567	NA	NA	NA	NA	0.0217567594704145	0.125504942557122	0.0018	0.0027	0.0114	0.1548	0.0054	0.1882	0.2144	0.0092	0.0015	0.0079	0.0056	0.0056	0.0021	0.0042	0.0116	0.1351	0.1617	0.001	0.0015	0.0163	0.0244	0.0058	0.0067	0.0107	0.0052	9e-04
20	rs3003155	62743322	NA	NA	NA	NA	0.0221817569318485	0.127192227947889	0.0018	0.0027	0.0114	0.1548	0.0054	0.1882	0.2144	0.0092	0.0015	0.0079	0.0057	0.0056	0.0021	0.0042	0.0116	0.1352	0.1617	0.001	0.0014	0.0163	0.0244	0.0058	0.0067	0.0107	0.0052	9e-04
20	rs117582734	62746210	NA	NA	NA	NA	0.0194390114415965	0.137123690700647	0.0017	0.0026	0.0115	0.1545	0.0053	0.1882	0.2147	0.0094	0.0014	0.0076	0.0059	0.0056	0.0021	0.0042	0.0116	0.1353	0.1613	9e-04	0.0014	0.0164	0.0247	0.0059	0.0068	0.0106	0.0053	9e-04
20	rs6090046	62746376	NA	NA	NA	NA	0.0196597695127683	0.133480399793742	0.0017	0.0026	0.0115	0.1544	0.0053	0.1882	0.2147	0.0094	0.0013	0.0076	0.0059	0.0056	0.0021	0.0042	0.0116	0.1353	0.1613	9e-04	0.0013	0.0164	0.0248	0.0059	0.0068	0.0106	0.0053	9e-04
20	rs79472099	62751035	NA	NA	NA	NA	0.0225373273643121	0.14377156807406	0.0017	0.0025	0.0116	0.1542	0.0053	0.1882	0.2148	0.0095	0.0013	0.0077	0.0059	0.0056	0.0021	0.0041	0.0117	0.1351	0.161	9e-04	0.0013	0.0165	0.025	0.0059	0.0068	0.0106	0.0054	9e-04
20	rs76515584	62755846	NA	NA	NA	NA	0.0272801985111987	0.147326056600099	0.0017	0.0024	0.0116	0.1539	0.0054	0.1884	0.215	0.0095	0.0013	0.0077	0.006	0.0056	0.0021	0.0041	0.0117	0.1349	0.1607	9e-04	0.0013	0.0166	0.0252	0.0058	0.0068	0.0105	0.0054	9e-04
20	rs6062643	62761699	NA	NA	NA	NA	0.034172771100712	0.141542879010678	0.0016	0.0022	0.0115	0.1537	0.0054	0.1885	0.2151	0.0096	0.0013	0.0078	0.0061	0.0056	0.0021	0.0041	0.0117	0.1347	0.1604	9e-04	0.0013	0.0168	0.0254	0.0058	0.0069	0.0105	0.0055	9e-04
20	rs34668587	62769443	NA	NA	NA	NA	0.0442768411587132	0.174455164014898	0.0016	0.0023	0.0119	0.1534	0.0056	0.1867	0.2147	0.0102	0.0013	0.0079	0.0063	0.0059	0.002	0.004	0.0119	0.1348	0.1589	0.001	0.0012	0.0176	0.0266	0.0057	0.0073	0.0103	0.0056	8e-04
20	rs2983435	62772637	NA	NA	NA	NA	0.0440053996748674	0.169394149205701	0.0016	0.0023	0.0119	0.1533	0.0056	0.1865	0.2144	0.0103	0.0013	0.008	0.0064	0.006	0.002	0.004	0.0119	0.1347	0.1589	0.001	0.0012	0.0177	0.0268	0.0057	0.0073	0.0103	0.0057	8e-04
20	rs78949303	62774372	NA	NA	NA	NA	0.0434062653983133	0.170580301813617	0.0016	0.0023	0.0119	0.1532	0.0056	0.1864	0.2144	0.0103	0.0013	0.0081	0.0064	0.006	0.002	0.0039	0.0119	0.1347	0.1588	0.001	0.0012	0.0177	0.0268	0.0058	0.0073	0.0103	0.0057	8e-04
20	rs113740661	62778579	NA	NA	NA	NA	0.043645246500642	0.168309385924453	0.0016	0.0023	0.012	0.153	0.0055	0.1863	0.2144	0.0105	0.0013	0.0082	0.0064	0.006	0.0019	0.0039	0.0119	0.1347	0.1586	0.001	0.0012	0.0177	0.0269	0.0059	0.0073	0.0104	0.0057	8e-04
20	rs6062654	62782798	NA	NA	NA	NA	0.0461467348336353	0.171372673444285	0.0016	0.0023	0.012	0.1528	0.0055	0.1861	0.2144	0.0106	0.0013	0.0084	0.0064	0.0061	0.0019	0.0038	0.0119	0.1347	0.1584	0.001	0.0012	0.0178	0.0269	0.006	0.0073	0.0106	0.0058	8e-04
20	rs489536	62783286	NA	NA	NA	NA	0.0459914816944197	0.169986864259469	0.0016	0.0023	0.012	0.1527	0.0055	0.1861	0.2144	0.0106	0.0013	0.0084	0.0064	0.0061	0.0019	0.0038	0.0119	0.1348	0.1583	0.001	0.0012	0.0178	0.0269	0.006	0.0073	0.0106	0.0058	8e-04
20	rs4809258	62786373	NA	NA	NA	NA	0.0488568484342622	0.166049143259399	0.0016	0.0023	0.0121	0.1524	0.0055	0.186	0.2146	0.0107	0.0013	0.0084	0.0064	0.0061	0.0019	0.0038	0.0119	0.1349	0.1579	0.001	0.0012	0.0178	0.027	0.0061	0.0074	0.0106	0.0058	8e-04
20	rs74737829	62786705	NA	NA	NA	NA	0.0489862093251596	0.167620352585726	0.0017	0.0023	0.0121	0.1524	0.0055	0.186	0.2146	0.0107	0.0013	0.0084	0.0064	0.0061	0.0019	0.0038	0.0119	0.1349	0.1578	0.001	0.0012	0.0179	0.027	0.0061	0.0074	0.0106	0.0058	8e-04
20	rs56192149	62787144	NA	NA	NA	NA	0.0488568484342622	0.16624526045563	0.0017	0.0023	0.0121	0.1524	0.0055	0.1859	0.2146	0.0107	0.0013	0.0084	0.0064	0.0061	0.0019	0.0038	0.0119	0.1349	0.1578	0.001	0.0012	0.0179	0.027	0.0061	0.0074	0.0106	0.0058	8e-04
20	rs2427610	62790429	NA	NA	NA	NA	0.0490509764338999	0.165265487847853	0.0017	0.0023	0.0122	0.1523	0.0055	0.1857	0.2147	0.0108	0.0013	0.0084	0.0065	0.0061	0.0019	0.0038	0.0119	0.135	0.1575	0.001	0.0012	0.0179	0.027	0.0061	0.0075	0.0106	0.0058	8e-04
20	rs76876939	62791535	NA	NA	NA	NA	0.0484380198710797	0.163994830110435	0.0017	0.0023	0.0122	0.1523	0.0055	0.1856	0.2147	0.0108	0.0013	0.0084	0.0065	0.0061	0.0019	0.0038	0.0119	0.1349	0.1575	0.001	0.0012	0.0179	0.027	0.0061	0.0075	0.0106	0.0058	8e-04
20	rs6011325	62811392	NA	NA	NA	NA	0.0715049655132359	0.177155416492405	0.0017	0.0024	0.0124	0.1523	0.0055	0.1844	0.2139	0.0112	0.0013	0.0083	0.0065	0.0067	0.0023	0.0035	0.0123	0.1345	0.1565	0.001	0.0011	0.0184	0.0279	0.0064	0.0075	0.0107	0.0058	8e-04
20	rs392777	62811755	NA	NA	NA	NA	0.077001936445817	0.191692494967594	0.0018	0.0024	0.0125	0.1523	0.0055	0.1843	0.2137	0.0114	0.0013	0.0083	0.0065	0.0068	0.0024	0.0035	0.0123	0.1344	0.1564	0.001	0.0011	0.0184	0.028	0.0064	0.0076	0.0107	0.0058	8e-04
20	rs77087143	62812218	NA	NA	NA	NA	0.0635177066384929	0.199993765811389	0.0018	0.0024	0.0126	0.1523	0.0055	0.1841	0.2136	0.0114	0.0013	0.0083	0.0065	0.0069	0.0024	0.0038	0.0124	0.1342	0.1562	0.001	0.0011	0.0184	0.0281	0.0065	0.0077	0.0107	0.0058	8e-04
20	rs79373835	62812253	NA	NA	NA	NA	0.0630569067518778	0.201772997176456	0.0018	0.0024	0.0126	0.1523	0.0055	0.1841	0.2135	0.0114	0.0013	0.0083	0.0065	0.0069	0.0024	0.0038	0.0124	0.1342	0.1562	0.001	0.0011	0.0185	0.0281	0.0065	0.0077	0.0107	0.0058	8e-04
20	rs77277454	62813157	NA	NA	NA	NA	0.0444281341135082	0.200307363625647	0.0017	0.0025	0.0128	0.1523	0.0055	0.1836	0.2132	0.0116	0.0013	0.0083	0.0065	0.007	0.0024	0.0043	0.0125	0.1339	0.1557	0.001	0.001	0.0185	0.0284	0.0066	0.0078	0.0108	0.0058	8e-04
20	rs927079	62813844	NA	NA	NA	NA	0.0359090032568336	0.206613737835211	0.0017	0.0025	0.0129	0.1522	0.0056	0.1832	0.213	0.0118	0.0013	0.0083	0.0066	0.0071	0.0024	0.0047	0.0126	0.1336	0.1554	0.001	0.001	0.0186	0.0285	0.0066	0.0078	0.0108	0.0058	8e-04
20	rs3003134	62814893	NA	NA	NA	NA	0.0369796374597023	0.213732330589478	0.0017	0.0025	0.013	0.1522	0.0057	0.1828	0.2126	0.012	0.0013	0.0083	0.0066	0.0072	0.0023	0.0048	0.0127	0.1334	0.1549	0.001	0.001	0.0186	0.0287	0.0068	0.0079	0.0111	0.0058	8e-04
20	rs2427611	62816511	NA	NA	NA	NA	0.040083280515324	0.219311838498192	0.0017	0.0025	0.0131	0.1522	0.0057	0.1826	0.2125	0.0121	0.0013	0.0083	0.0066	0.0073	0.0023	0.0049	0.0128	0.1332	0.1547	0.001	9e-04	0.0186	0.0288	0.0068	0.008	0.0111	0.0058	8e-04
20	rs16984240	62817759	NA	NA	NA	NA	0.0351428387265701	0.202822067705051	0.0018	0.0025	0.0131	0.1522	0.0057	0.1825	0.2123	0.0121	0.0013	0.0083	0.0067	0.0073	0.0023	0.0049	0.0128	0.1332	0.1547	0.001	9e-04	0.0187	0.0289	0.0068	0.008	0.0112	0.0058	8e-04
20	rs116909727	62823274	NA	NA	NA	NA	0.0316615348912524	0.21952737701207	0.0018	0.0026	0.0131	0.1523	0.0057	0.1822	0.2116	0.0121	0.0013	0.0084	0.0067	0.0076	0.0021	0.0049	0.0129	0.1329	0.1546	0.001	9e-04	0.019	0.0292	0.0069	0.0081	0.0112	0.0058	8e-04
20	rs3003136	62823902	NA	NA	NA	NA	0.0335448464613598	0.243539869131469	0.0018	0.0026	0.0131	0.1524	0.0057	0.1822	0.2115	0.0121	0.0013	0.0084	0.0067	0.0077	0.0021	0.0049	0.0129	0.1329	0.1546	0.001	9e-04	0.0191	0.0293	0.0069	0.0081	0.0113	0.0058	8e-04
20	rs2012987	62826143	NA	NA	NA	NA	0.0792259150122261	0.529204274829661	0.0021	0.0031	0.0135	0.1497	0.0069	0.1783	0.2074	0.0131	0.0016	0.0085	0.0075	0.0089	0.0021	0.0057	0.0135	0.1305	0.154	0.0011	7e-04	0.0202	0.0314	0.0079	0.0089	0.0123	0.0063	8e-04
20	rs7265274	62827895	NA	NA	NA	NA	0.193011111973003	0.837444346133973	0.0023	0.0035	0.0138	0.1476	0.0077	0.1752	0.2042	0.0138	0.0017	0.0087	0.0082	0.0098	0.0021	0.0064	0.0141	0.1287	0.1535	0.0011	5e-04	0.0211	0.0331	0.0086	0.0096	0.0131	0.0066	7e-04
20	rs2253857	62831525	NA	NA	NA	NA	0.313185064397131	1.0768187561033	0.0023	0.0036	0.0139	0.147	0.0079	0.1742	0.2034	0.014	0.0018	0.0088	0.0083	0.0101	0.0022	0.0066	0.0143	0.1283	0.1534	0.0012	5e-04	0.0214	0.0335	0.0089	0.0097	0.0133	0.0068	7e-04
20	rs73157482	62832008	NA	NA	NA	NA	0.303991281633881	0.990829888317765	0.0023	0.0036	0.0139	0.147	0.0079	0.1742	0.2034	0.014	0.0018	0.0088	0.0083	0.0101	0.0022	0.0066	0.0143	0.1282	0.1534	0.0012	5e-04	0.0214	0.0335	0.0089	0.0097	0.0133	0.0068	7e-04
20	rs6062661	62832889	NA	NA	NA	NA	0.275556784526221	0.933339300144285	0.0023	0.0036	0.0139	0.147	0.0079	0.1741	0.2033	0.014	0.0018	0.0088	0.0083	0.0101	0.0022	0.0066	0.0143	0.1282	0.1534	0.0012	5e-04	0.0214	0.0335	0.0089	0.0097	0.0133	0.0068	7e-04
20	rs6090072	62841415	NA	NA	NA	NA	0.258404865182824	0.983806364471335	0.0024	0.0037	0.014	0.147	0.008	0.1737	0.203	0.0141	0.0018	0.0088	0.0084	0.0102	0.0022	0.0067	0.0144	0.128	0.1535	0.0012	5e-04	0.0213	0.0335	0.009	0.0098	0.0134	0.0068	7e-04
20	rs2427616	62852398	NA	NA	NA	NA	0.354260727154158	1.16410923640902	0.0024	0.0038	0.0141	0.1468	0.0082	0.1733	0.2026	0.0141	0.0017	0.0089	0.0085	0.0103	0.0022	0.0068	0.0145	0.1278	0.1535	0.0012	6e-04	0.0214	0.0336	0.009	0.0099	0.0135	0.0069	7e-04
20	rs23602	62852770	NA	NA	NA	NA	0.357615371286158	1.1706971818423	0.0024	0.0038	0.0141	0.1468	0.0082	0.1733	0.2026	0.0142	0.0017	0.0089	0.0085	0.0103	0.0022	0.0068	0.0145	0.1278	0.1535	0.0012	6e-04	0.0214	0.0336	0.009	0.0099	0.0135	0.0069	7e-04
20	rs78568430	62853349	NA	NA	NA	NA	0.341995441916016	1.14061239240954	0.0024	0.0038	0.0141	0.1468	0.0082	0.1733	0.2026	0.0142	0.0017	0.0089	0.0085	0.0103	0.0022	0.0068	0.0145	0.1278	0.1535	0.0012	6e-04	0.0213	0.0336	0.009	0.0099	0.0135	0.0069	7e-04
20	rs117064147	62854912	NA	NA	NA	NA	0.348442437772311	1.1591726695818	0.0024	0.0038	0.0141	0.1468	0.0082	0.1732	0.2026	0.0142	0.0017	0.0089	0.0085	0.0103	0.0022	0.0068	0.0145	0.1277	0.1535	0.0012	6e-04	0.0213	0.0336	0.009	0.0099	0.0135	0.007	7e-04
20	rs2320358	62856434	NA	NA	NA	NA	0.418033173879247	1.31337741828932	0.0026	0.0039	0.0145	0.1467	0.0085	0.1719	0.2017	0.0143	0.0018	0.009	0.0088	0.0106	0.0023	0.0071	0.0148	0.1267	0.1531	0.0014	7e-04	0.0213	0.0335	0.0091	0.0101	0.0138	0.0071	9e-04
20	rs2320360	62856686	NA	NA	NA	NA	0.421158346827269	1.38820588627224	0.0026	0.0039	0.0146	0.1467	0.0086	0.1711	0.2015	0.0143	0.0019	0.009	0.0089	0.0108	0.0024	0.0072	0.0149	0.1266	0.153	0.0015	7e-04	0.0213	0.0334	0.0092	0.0101	0.0139	0.0072	9e-04
20	rs117399901	62857182	NA	NA	NA	NA	0.434245536966653	1.37362545409292	0.0027	0.0039	0.0147	0.147	0.0088	0.1707	0.2011	0.0143	0.0019	0.0091	0.009	0.011	0.0024	0.0073	0.015	0.1265	0.1526	0.0016	8e-04	0.0212	0.0332	0.0093	0.0101	0.0139	0.0072	0.001
20	rs6089798	62859179	NA	NA	NA	NA	0.471375390136144	1.48495472721602	0.0028	0.004	0.0148	0.1471	0.0089	0.1703	0.2007	0.0143	0.002	0.0092	0.0091	0.0111	0.0024	0.0074	0.0151	0.1264	0.1522	0.0017	8e-04	0.0211	0.033	0.0093	0.0102	0.014	0.0073	0.0011
20	rs3003143	62861021	NA	NA	NA	NA	0.487751892792412	1.49834547122192	0.0028	0.004	0.0148	0.1471	0.009	0.1702	0.2006	0.0143	0.002	0.0093	0.0092	0.0112	0.0024	0.0074	0.0151	0.1263	0.1521	0.0017	8e-04	0.0211	0.033	0.0094	0.0102	0.014	0.0073	0.0011
20	rs74544915	62864371	NA	NA	NA	NA	0.516818858736043	1.58098827680217	0.0028	0.004	0.0149	0.1472	0.009	0.17	0.2004	0.0143	0.002	0.0093	0.0092	0.0113	0.0024	0.0074	0.0151	0.1263	0.1519	0.0018	8e-04	0.0211	0.0329	0.0094	0.0102	0.0141	0.0073	0.0012
20	rs2427627	62877913	NA	NA	NA	NA	0.570346373237677	1.45446874256338	0.003	0.004	0.015	0.1479	0.0094	0.1692	0.1994	0.0143	0.0021	0.0095	0.0094	0.0114	0.0024	0.0077	0.0154	0.1259	0.1506	0.0021	9e-04	0.021	0.0326	0.0096	0.0103	0.0143	0.0074	0.0014
20	rs6062356	62879331	NA	NA	NA	NA	0.606571237099914	1.52294445861133	0.0031	0.0041	0.015	0.148	0.0094	0.1691	0.1994	0.0143	0.0022	0.0095	0.0094	0.0115	0.0024	0.0077	0.0154	0.1259	0.1505	0.0021	9e-04	0.021	0.0325	0.0096	0.0103	0.0143	0.0074	0.0014
20	rs2427629	62879410	NA	NA	NA	NA	0.61495416224165	1.55209678848962	0.0031	0.0041	0.015	0.148	0.0094	0.1691	0.1993	0.0143	0.0022	0.0095	0.0094	0.0115	0.0024	0.0077	0.0154	0.1259	0.1505	0.0021	9e-04	0.021	0.0325	0.0096	0.0103	0.0143	0.0074	0.0014
20	rs351894	62883069	NA	NA	NA	NA	0.638932982219246	1.60475084114375	0.0031	0.0041	0.0151	0.1479	0.0094	0.169	0.1993	0.0144	0.0022	0.0096	0.0094	0.0115	0.0024	0.0077	0.0154	0.1258	0.1505	0.0021	0.001	0.021	0.0325	0.0096	0.0103	0.0144	0.0075	0.0014
20	rs75787914	62884411	NA	NA	NA	NA	0.64623661066597	1.5979807679827	0.0031	0.0041	0.0151	0.1479	0.0094	0.1689	0.1992	0.0144	0.0022	0.0096	0.0094	0.0115	0.0024	0.0077	0.0154	0.1258	0.1505	0.0021	0.001	0.021	0.0325	0.0096	0.0103	0.0144	0.0075	0.0014
20	rs118132195	62884632	NA	NA	NA	NA	0.646805461840427	1.59815430468582	0.0031	0.0041	0.0151	0.1479	0.0094	0.1689	0.1992	0.0144	0.0022	0.0096	0.0094	0.0115	0.0024	0.0077	0.0154	0.1258	0.1505	0.0021	0.001	0.021	0.0325	0.0096	0.0103	0.0144	0.0075	0.0014
20	rs6062359	62900380	NA	NA	NA	NA	0.673651862961871	1.59208224534509	0.0031	0.0041	0.0151	0.1478	0.0095	0.1686	0.199	0.0144	0.0022	0.0096	0.0094	0.0116	0.0024	0.0078	0.0155	0.1257	0.1504	0.0021	0.001	0.021	0.0325	0.0097	0.0104	0.0144	0.0075	0.0014
20	rs11905831	62903550	NA	NA	NA	NA	0.676407117101857	1.60336175025709	0.0031	0.0041	0.0151	0.1478	0.0095	0.1686	0.199	0.0144	0.0022	0.0096	0.0094	0.0116	0.0024	0.0078	0.0155	0.1257	0.1504	0.0021	0.001	0.021	0.0325	0.0097	0.0104	0.0144	0.0075	0.0014
20	rs41279358	62905851	NA	NA	NA	NA	0.678295203440074	1.61117778155251	0.0031	0.0041	0.0151	0.1478	0.0095	0.1686	0.199	0.0144	0.0022	0.0096	0.0094	0.0116	0.0024	0.0078	0.0155	0.1257	0.1504	0.0021	0.001	0.021	0.0325	0.0097	0.0104	0.0144	0.0075	0.0014
20	rs1060285	62906157	NA	NA	NA	NA	0.675536490515613	1.61239413124074	0.0031	0.0041	0.0151	0.1478	0.0095	0.1686	0.199	0.0144	0.0022	0.0096	0.0094	0.0116	0.0024	0.0078	0.0155	0.1257	0.1504	0.0021	0.001	0.021	0.0325	0.0097	0.0104	0.0144	0.0075	0.0014
20	rs75501408	62910548	NA	NA	NA	NA	0.681204566661673	1.63204881917274	0.0031	0.0041	0.0151	0.1478	0.0095	0.1686	0.199	0.0144	0.0022	0.0097	0.0094	0.0116	0.0024	0.0078	0.0155	0.1257	0.1504	0.0021	0.001	0.021	0.0325	0.0097	0.0104	0.0144	0.0075	0.0014
20	rs117597957	62910550	NA	NA	NA	NA	0.681204566661673	1.63204881917274	0.0031	0.0041	0.0151	0.1478	0.0095	0.1686	0.199	0.0144	0.0022	0.0097	0.0094	0.0116	0.0024	0.0078	0.0155	0.1257	0.1504	0.0021	0.001	0.021	0.0325	0.0097	0.0104	0.0144	0.0075	0.0014
20	rs1543534	62911117	NA	NA	NA	NA	0.685360060410104	1.65941636251605	0.0031	0.0041	0.0151	0.1478	0.0095	0.1686	0.199	0.0144	0.0022	0.0097	0.0094	0.0116	0.0024	0.0078	0.0155	0.1257	0.1504	0.0021	0.001	0.021	0.0325	0.0097	0.0104	0.0144	0.0075	0.0014
20	rs79782918	62913278	NA	NA	NA	NA	0.683463166308265	1.65836920761245	0.0031	0.0041	0.0151	0.1477	0.0095	0.1686	0.199	0.0144	0.0022	0.0097	0.0094	0.0116	0.0024	0.0078	0.0155	0.1257	0.1504	0.0021	0.001	0.021	0.0325	0.0097	0.0104	0.0144	0.0075	0.0014
20	rs4809418	62915231	NA	NA	NA	NA	0.685725117869434	1.65487941124307	0.0031	0.0041	0.0151	0.1477	0.0095	0.1686	0.199	0.0144	0.0022	0.0097	0.0094	0.0116	0.0024	0.0078	0.0155	0.1257	0.1504	0.0021	0.001	0.021	0.0325	0.0097	0.0104	0.0144	0.0075	0.0014
20	rs11698187	62960292	NA	NA	NA	NA	0.61224644777927	1.48941618110088	0.0031	0.0041	0.0152	0.1477	0.0096	0.1684	0.1989	0.0144	0.0022	0.01	0.0094	0.0116	0.0024	0.0078	0.0155	0.1256	0.1502	0.0021	0.001	0.021	0.0324	0.0097	0.0104	0.0145	0.0076	0.0015
21	rs1395681	10873592	NA	NA	NA	NA	6.61800756424491	3.56831199932803	0.0062	0.007	0.0354	0.1135	0.0147	0.1377	0.1589	0.0164	0.0043	0.011	0.0121	0.0291	0.011	0.0135	0.0237	0.1299	0.1453	0.0053	0.003	0.0143	0.0206	0.0254	0.0125	0.0236	0.0178	0.0047
21	rs55776382	14595742	NA	NA	NA	NA	5.52484876856619	3.98124503253565	0.0049	0.006	0.0343	0.1171	0.0139	0.1403	0.16	0.0159	0.0035	0.0106	0.0111	0.0277	0.0125	0.0126	0.0225	0.1355	0.1473	0.0042	0.0023	0.0138	0.0194	0.0254	0.0115	0.0238	0.0172	0.0038
21	rs7279955	14615731	NA	NA	NA	NA	6.8186223143514	4.95892555472426	0.0049	0.006	0.0344	0.1172	0.014	0.1406	0.1599	0.0159	0.0035	0.0106	0.0111	0.0277	0.0125	0.0126	0.0225	0.1356	0.1474	0.0043	0.0023	0.0138	0.0193	0.0253	0.0115	0.0239	0.0172	0.0038
21	rs2801301	14627705	NA	NA	NA	NA	6.87750080612414	5.23463678763596	0.0049	0.006	0.0344	0.1172	0.014	0.1406	0.1599	0.0159	0.0035	0.0106	0.0111	0.0277	0.0125	0.0126	0.0225	0.1356	0.1474	0.0042	0.0023	0.0138	0.0193	0.0253	0.0115	0.0239	0.0172	0.0038
21	rs3869758	14652908	NA	NA	NA	NA	6.8892892086616	5.29248920298549	0.0049	0.006	0.0344	0.1173	0.014	0.1406	0.1599	0.0159	0.0035	0.0106	0.0111	0.0277	0.0125	0.0126	0.0225	0.1356	0.1474	0.0042	0.0023	0.0138	0.0193	0.0253	0.0115	0.0239	0.0172	0.0038
21	rs2801270	14670124	NA	NA	NA	NA	6.99962044245175	5.13766325826495	0.0048	0.0059	0.0344	0.1173	0.014	0.1407	0.1599	0.0159	0.0035	0.0106	0.0111	0.0277	0.0125	0.0126	0.0225	0.1357	0.1474	0.0042	0.0023	0.0138	0.0193	0.0253	0.0115	0.0239	0.0172	0.0038
21	rs1148733	14677301	NA	NA	NA	NA	7.00429033993755	5.22037910640176	0.0048	0.0059	0.0344	0.1173	0.014	0.1407	0.1599	0.0159	0.0035	0.0106	0.0111	0.0277	0.0125	0.0126	0.0225	0.1357	0.1474	0.0042	0.0023	0.0138	0.0193	0.0253	0.0115	0.0239	0.0172	0.0038
21	rs1296966	14684167	NA	NA	NA	NA	6.97705839199253	5.1853413759788	0.0048	0.0059	0.0344	0.1173	0.014	0.1407	0.1599	0.0159	0.0035	0.0106	0.0111	0.0277	0.0125	0.0126	0.0225	0.1357	0.1474	0.0042	0.0023	0.0138	0.0193	0.0253	0.0115	0.0239	0.0172	0.0038
21	rs3119504	14685596	NA	NA	NA	NA	6.99043819688699	5.18177920987749	0.0048	0.0059	0.0344	0.1173	0.014	0.1407	0.1599	0.0159	0.0034	0.0106	0.0111	0.0277	0.0125	0.0126	0.0225	0.1357	0.1474	0.0042	0.0023	0.0138	0.0193	0.0253	0.0115	0.0239	0.0172	0.0038
21	rs2259403	14693381	NA	NA	NA	NA	6.98110288766653	5.08547333969965	0.0048	0.0059	0.0344	0.1173	0.014	0.1408	0.16	0.0159	0.0034	0.0106	0.011	0.0277	0.0125	0.0126	0.0225	0.1358	0.1474	0.0041	0.0023	0.0138	0.0193	0.0253	0.0115	0.0239	0.0172	0.0037
21	rs118157311	14701485	1.23	6.00801712914813e-06	0.82	0.448736318624531	6.81351419729366	4.98555714525679	0.0047	0.0059	0.0344	0.1174	0.0139	0.1409	0.1601	0.0159	0.0034	0.0106	0.011	0.0277	0.0124	0.0126	0.0225	0.136	0.1474	0.004	0.0022	0.0138	0.0193	0.0253	0.0114	0.0239	0.0172	0.0037
21	rs2821808	14713941	1.23	6.00801712914813e-06	0.82	0.448736318624531	6.98639257812053	5.12698476293378	0.0045	0.0058	0.0346	0.1178	0.0139	0.1411	0.1604	0.0159	0.0033	0.0107	0.0109	0.0278	0.0121	0.0125	0.0224	0.1366	0.1474	0.0037	0.0022	0.0138	0.0193	0.0253	0.0111	0.024	0.0172	0.0035
21	rs17239865	14717531	1.23	6.00801712914813e-06	0.81	0.49521423796015	6.88510074017722	5.18237289144993	0.0044	0.0058	0.0346	0.1179	0.0139	0.1413	0.1605	0.0159	0.0032	0.0107	0.0109	0.0278	0.0121	0.0125	0.0224	0.1367	0.1475	0.0036	0.0021	0.0138	0.0193	0.0253	0.011	0.024	0.0172	0.0034
21	rs114673230	14726399	1.23	6.00801712914813e-06	0.81	0.49521423796015	6.81274031030632	5.25384963473506	0.0043	0.0058	0.0347	0.1181	0.0139	0.1415	0.1606	0.0159	0.0031	0.0107	0.0109	0.0278	0.012	0.0125	0.0224	0.137	0.1475	0.0034	0.0021	0.0138	0.0193	0.0253	0.0109	0.0239	0.0171	0.0033
21	rs2747259	14738829	1.23	6.00801712914813e-06	0.81	0.49521423796015	6.72849779262057	5.23582505878414	0.0042	0.0058	0.0347	0.1182	0.0139	0.1416	0.1607	0.0159	0.0031	0.0106	0.0109	0.0279	0.012	0.0125	0.0223	0.137	0.1475	0.0033	0.0021	0.0138	0.0193	0.0253	0.0109	0.0239	0.0171	0.0033
21	rs2747339	14748916	1.23	6.00801712914813e-06	0.8	0.544775224122235	6.73467320852332	5.22077511384296	0.0042	0.0058	0.0347	0.1182	0.0139	0.1416	0.1607	0.0159	0.003	0.0106	0.0109	0.0279	0.0119	0.0125	0.0223	0.1371	0.1475	0.0032	0.0021	0.0138	0.0193	0.0253	0.0108	0.0238	0.0171	0.0033
21	rs9979106	14756749	1.22	9.55989605165191e-06	0.79	0.597486775499064	6.79695704930029	5.18336237209759	0.0042	0.0058	0.0347	0.1182	0.014	0.1417	0.1608	0.0159	0.003	0.0106	0.0109	0.0279	0.0119	0.0125	0.0223	0.1371	0.1475	0.0032	0.0021	0.0138	0.0193	0.0253	0.0108	0.0238	0.0171	0.0033
21	rs2792526	14756794	1.22	9.55989605165191e-06	0.79	0.597486775499064	6.79680234954551	5.18316447483219	0.0042	0.0058	0.0347	0.1182	0.014	0.1417	0.1608	0.0159	0.003	0.0106	0.0109	0.0279	0.0119	0.0125	0.0223	0.1371	0.1475	0.0032	0.0021	0.0138	0.0193	0.0253	0.0108	0.0238	0.0171	0.0033
21	rs2747226	14768824	1.22	9.55989605165191e-06	0.79	0.597486775499064	6.63908933928906	5.36467215993338	0.0042	0.0058	0.0347	0.1184	0.0139	0.1419	0.1609	0.0159	0.003	0.0107	0.0109	0.028	0.0119	0.0125	0.0222	0.1373	0.1476	0.0031	0.002	0.0137	0.0192	0.0252	0.0109	0.0236	0.017	0.0032
21	rs2747362	14770820	1.22	9.55989605165191e-06	0.8	0.544775224122235	6.56912834757948	5.35891868460553	0.0043	0.0058	0.0347	0.1185	0.0139	0.1419	0.1609	0.0159	0.0029	0.0108	0.0108	0.028	0.0118	0.0125	0.0222	0.1373	0.1476	0.003	0.002	0.0137	0.0192	0.0252	0.0109	0.0236	0.017	0.0032
21	rs2257226	14773232	1.22	9.55989605165191e-06	0.8	0.544775224122235	6.58664220189593	5.35514941218426	0.0044	0.0057	0.0347	0.1185	0.0138	0.142	0.1609	0.0158	0.0029	0.0108	0.0108	0.028	0.0118	0.0124	0.0221	0.1373	0.1476	0.003	0.002	0.0137	0.0192	0.0254	0.0109	0.0237	0.017	0.0032
21	rs9977272	14774192	1.22	9.55989605165191e-06	0.8	0.544775224122235	6.76587730317091	5.47248383400735	0.0045	0.0057	0.0349	0.1184	0.0138	0.142	0.1606	0.0159	0.003	0.0109	0.0108	0.028	0.012	0.0124	0.0222	0.1379	0.1472	0.003	0.002	0.0134	0.0191	0.0254	0.0111	0.0231	0.017	0.0031
21	rs3126397	14778196	1.22	9.55989605165191e-06	0.8	0.544775224122235	6.68576594284254	5.44884326107134	0.0045	0.0057	0.0349	0.1185	0.0139	0.1421	0.1607	0.0159	0.0029	0.011	0.0108	0.028	0.012	0.0124	0.0221	0.138	0.1472	0.003	0.002	0.0134	0.0191	0.0254	0.0111	0.0231	0.017	0.0031
21	rs9680515	14778931	1.22	9.55989605165191e-06	0.8	0.544775224122235	6.5912527634277	5.38312601104232	0.0045	0.0057	0.0349	0.1185	0.0139	0.1421	0.1607	0.0159	0.0029	0.011	0.0107	0.028	0.012	0.0124	0.0221	0.138	0.1472	0.003	0.002	0.0134	0.0191	0.0254	0.0111	0.0231	0.017	0.0031
21	rs116894217	14779793	1.22	9.55989605165191e-06	0.79	0.597486775499064	6.55208495701011	5.44089851889592	0.0045	0.0057	0.0349	0.1185	0.0138	0.1421	0.1608	0.0158	0.0029	0.011	0.0107	0.028	0.012	0.0124	0.0221	0.138	0.1472	0.003	0.002	0.0134	0.0191	0.0254	0.0111	0.023	0.017	0.0031
21	rs9978362	14794093	1.21	1.50475401923062e-05	0.79	0.597486775499064	6.18578664945884	5.55220074918984	0.0045	0.0057	0.0349	0.1186	0.0139	0.1421	0.1612	0.0158	0.0028	0.0109	0.0107	0.0279	0.012	0.0123	0.0221	0.1381	0.1473	0.0029	0.0023	0.0133	0.0191	0.0253	0.011	0.023	0.0169	0.003
21	rs117595238	14800828	1.21	1.50475401923062e-05	0.79	0.597486775499064	6.19473256513062	5.48718842572903	0.0044	0.0057	0.035	0.1186	0.0139	0.1421	0.1614	0.0157	0.0028	0.0109	0.0106	0.0279	0.012	0.0122	0.0221	0.1381	0.1473	0.0029	0.0024	0.0133	0.019	0.0252	0.011	0.0229	0.0169	0.003
21	rs7278457	14803128	1.21	1.50475401923062e-05	0.79	0.597486775499064	6.34160268261389	5.43057161442636	0.0044	0.0057	0.035	0.1187	0.0139	0.1422	0.1615	0.0157	0.0028	0.0108	0.0106	0.0279	0.0121	0.0122	0.0221	0.1381	0.1474	0.0029	0.0024	0.0133	0.019	0.0252	0.0109	0.0229	0.0169	0.003
21	rs55727286	14811739	1.21	1.50475401923062e-05	0.79	0.597486775499064	6.2604728583161	5.31092468330225	0.0044	0.0056	0.035	0.1187	0.014	0.1422	0.1618	0.0157	0.0028	0.0108	0.0106	0.0278	0.0121	0.0122	0.0221	0.1382	0.1474	0.0029	0.0025	0.0132	0.019	0.0251	0.0109	0.0229	0.0168	0.003
21	rs467811	14813025	1.21	1.50475401923062e-05	0.79	0.597486775499064	6.23661878862745	5.27742717933018	0.0044	0.0056	0.035	0.1187	0.014	0.1422	0.1619	0.0157	0.0028	0.0108	0.0106	0.0278	0.0121	0.0122	0.0221	0.1382	0.1474	0.0029	0.0025	0.0132	0.019	0.0251	0.0109	0.0229	0.0168	0.003
21	rs118155607	14819209	1.21	1.50475401923062e-05	0.79	0.597486775499064	6.32301260604202	5.35594292702925	0.0043	0.0056	0.0349	0.1188	0.014	0.1422	0.162	0.0156	0.0028	0.0107	0.0105	0.0278	0.0123	0.0121	0.0221	0.1383	0.1474	0.0028	0.0026	0.0132	0.0189	0.0251	0.0108	0.0228	0.0168	0.003
21	rs114813604	14829638	1.21	1.50475401923062e-05	0.79	0.597486775499064	6.45048333295747	5.342256008184	0.0043	0.0056	0.0349	0.1188	0.0139	0.1422	0.162	0.0156	0.0028	0.0107	0.0105	0.0278	0.0125	0.0121	0.0221	0.1383	0.1474	0.0028	0.0027	0.0132	0.0189	0.025	0.0108	0.0228	0.0167	0.0031
21	rs468601	14847294	1.18	5.49978334480842e-05	0.79	0.597486775499064	8.21520021865314	5.53907456703982	0.0037	0.0055	0.0346	0.1187	0.0134	0.141	0.162	0.0153	0.0031	0.0104	0.0101	0.0274	0.0175	0.0115	0.0216	0.1385	0.1472	0.0028	0.0063	0.0126	0.0189	0.0244	0.0101	0.0212	0.0161	0.0038
21	rs58714248	14865332	1.17	8.29133706390877e-05	0.79	0.597486775499064	8.32881879783551	5.60094611029363	0.0036	0.0055	0.0343	0.1182	0.0133	0.1403	0.1613	0.0152	0.003	0.0103	0.01	0.0271	0.0228	0.0114	0.0213	0.1376	0.1466	0.0028	0.0069	0.0125	0.0188	0.0242	0.01	0.0208	0.016	0.0039
21	rs116992673	14867500	1.17	8.29133706390877e-05	0.79	0.597486775499064	8.40930402050707	5.72144592791232	0.0036	0.0055	0.0343	0.1182	0.0133	0.1402	0.1613	0.0152	0.003	0.0103	0.01	0.0271	0.0232	0.0114	0.0213	0.1376	0.1466	0.0028	0.0069	0.0125	0.0187	0.0242	0.01	0.0208	0.016	0.0039
21	rs2821889	14870671	1.17	8.29133706390877e-05	0.8	0.544775224122235	8.61496838163738	5.83174484621516	0.0036	0.0054	0.0342	0.1181	0.0133	0.1401	0.1612	0.0152	0.003	0.0103	0.01	0.027	0.0239	0.0114	0.0212	0.1375	0.1465	0.0028	0.007	0.0125	0.0187	0.0242	0.01	0.0208	0.016	0.0039
21	rs73155693	14888052	1.15	0.000182490765420138	0.81	0.49521423796015	11.6150205293743	7.16774705296082	0.0035	0.0053	0.0336	0.1166	0.013	0.1387	0.1593	0.0148	0.0033	0.0101	0.0098	0.0263	0.0364	0.0111	0.0206	0.1356	0.1448	0.0029	0.0083	0.0122	0.0184	0.0237	0.0098	0.02	0.0157	0.0042
21	rs117768654	14890467	1.13	0.000384925789531722	0.81	0.49521423796015	19.9546235232002	9.56132599041833	0.0034	0.0052	0.0326	0.1148	0.0126	0.1368	0.1572	0.0143	0.0037	0.0099	0.0093	0.0253	0.0517	0.0107	0.0197	0.1333	0.1431	0.0032	0.0096	0.0119	0.018	0.023	0.0095	0.019	0.0154	0.0046
21	rs11702153	14911701	1.11	0.000778381611609796	0.82	0.448736318624531	39.1007037602386	13.6060930532272	0.0033	0.005	0.0314	0.1126	0.0122	0.1345	0.1548	0.0137	0.0042	0.0094	0.0087	0.0241	0.07	0.0101	0.0187	0.1307	0.1413	0.0034	0.0113	0.0116	0.0176	0.0222	0.0092	0.0178	0.0149	0.005
21	rs75583386	14919405	1.09	0.00150970494756269	0.82	0.448736318624531	56.8852726417157	17.5019446562695	0.0032	0.0049	0.0306	0.1109	0.012	0.1331	0.1523	0.0133	0.0044	0.0093	0.0084	0.0234	0.0819	0.0099	0.0181	0.1282	0.1394	0.0036	0.0148	0.0112	0.0172	0.0217	0.0089	0.0172	0.0147	0.0052
21	rs9637058	14924935	1.08	0.00207027589860488	0.83	0.405269641990714	84.8226059168894	23.1432565881738	0.0031	0.0048	0.0299	0.1085	0.0117	0.1305	0.1493	0.0131	0.0046	0.0091	0.0081	0.023	0.0947	0.0098	0.0179	0.1251	0.1369	0.0037	0.0188	0.011	0.0169	0.0213	0.0089	0.0168	0.0145	0.0057
21	rs116842770	14927036	1.08	0.00207027589860488	0.82	0.448736318624531	89.7381033792051	24.0581406115146	0.0031	0.0048	0.0298	0.1081	0.0117	0.1301	0.1489	0.013	0.0046	0.0091	0.0081	0.023	0.0966	0.0098	0.0178	0.1247	0.1365	0.0037	0.0194	0.011	0.0169	0.0212	0.0089	0.0167	0.0144	0.0057
21	rs10222103	14932042	1.07	0.00281021963228862	0.81	0.49521423796015	103.471438783833	26.3995190908071	0.0031	0.0048	0.0295	0.1073	0.0116	0.1291	0.1479	0.0129	0.0047	0.009	0.008	0.0228	0.1018	0.0097	0.0177	0.1236	0.1356	0.0037	0.0208	0.0109	0.0167	0.021	0.0088	0.0166	0.0143	0.0057
21	rs118076661	14946923	1.05	0.00502434087544191	0.82	0.448736318624531	110.370809761338	41.0375801369829	0.0031	0.0045	0.0282	0.1027	0.011	0.1241	0.1427	0.0123	0.0098	0.0088	0.0077	0.0218	0.1236	0.0093	0.017	0.1182	0.1306	0.007	0.0248	0.0105	0.016	0.0201	0.0085	0.0158	0.0136	0.0059
21	rs73148713	14954443	1.04	0.00661933856280655	0.82	0.448736318624531	117.923234722553	49.7144453900796	0.003	0.0044	0.0275	0.1004	0.0107	0.1215	0.1399	0.012	0.0124	0.0086	0.0075	0.0213	0.1347	0.0091	0.0167	0.1154	0.1281	0.0086	0.0269	0.0102	0.0156	0.0196	0.0083	0.0154	0.0133	0.0059
21	rs2393628	14973865	NA	NA	NA	NA	233.533359631815	141.306981074804	0.0025	0.0036	0.0228	0.0846	0.009	0.1031	0.1212	0.0102	0.0293	0.0077	0.0063	0.0182	0.2147	0.0078	0.0142	0.0964	0.1101	0.0203	0.0398	0.0088	0.0133	0.0166	0.0072	0.0127	0.0112	0.0063
21	rs80109145	15170020	NA	NA	NA	NA	120.925444409119	89.9415716219161	0.0056	0.003	0.0243	0.0773	0.0118	0.1161	0.1166	0.0144	0.0286	0.0115	0.0074	0.0264	0.1702	0.0119	0.0254	0.0866	0.0991	0.0214	0.03	0.0122	0.0152	0.0253	0.0131	0.023	0.0112	0.0074
21	rs116004077	15199286	NA	NA	NA	NA	103.717810730197	78.4750007861324	0.0057	0.0031	0.0251	0.0794	0.0123	0.1189	0.1206	0.0146	0.0279	0.0117	0.0076	0.0266	0.1591	0.0124	0.0258	0.0879	0.1003	0.0211	0.0268	0.0124	0.0154	0.0254	0.0134	0.0229	0.0113	0.0071
21	rs1967441	15206684	NA	NA	NA	NA	96.6798960757734	73.2314226706605	0.0058	0.0031	0.0252	0.0803	0.0125	0.1202	0.122	0.0147	0.0276	0.0118	0.0078	0.0267	0.1537	0.0127	0.0259	0.0885	0.1012	0.021	0.0255	0.0126	0.0155	0.0255	0.0136	0.023	0.0114	0.0069
21	rs11911574	15208053	NA	NA	NA	NA	96.1845777135958	72.6473110037797	0.0057	0.0031	0.0252	0.0802	0.0124	0.1197	0.1219	0.0147	0.0276	0.0118	0.0098	0.0266	0.1534	0.0127	0.0259	0.0883	0.101	0.021	0.0255	0.0125	0.0155	0.0254	0.0136	0.0229	0.0114	0.0069
21	Affx-17310651	15212272	NA	NA	NA	NA	94.6598413689994	71.3771697791915	0.0058	0.0031	0.0252	0.0807	0.0124	0.1195	0.1223	0.0147	0.0275	0.0117	0.0098	0.0266	0.1522	0.0127	0.0259	0.0887	0.1014	0.0209	0.0253	0.0126	0.0155	0.0253	0.0136	0.0229	0.0114	0.0069
21	rs4046635	15216110	NA	NA	NA	NA	92.4791177247239	69.5977860419171	0.0057	0.0031	0.0253	0.0816	0.0125	0.1193	0.122	0.0147	0.0274	0.0117	0.0098	0.0268	0.1504	0.0129	0.0258	0.089	0.102	0.0208	0.0251	0.0127	0.0154	0.0259	0.0136	0.0228	0.0113	0.0069
21	rs3117465	15218416	NA	NA	NA	NA	90.8330599492851	68.3494150623839	0.0057	0.0031	0.0266	0.0817	0.0125	0.1193	0.1222	0.0147	0.0273	0.0117	0.0098	0.0268	0.149	0.0129	0.0257	0.0892	0.102	0.0207	0.0248	0.0127	0.0153	0.0259	0.0136	0.0228	0.0113	0.0068
21	rs11910767	15224474	0.95	0.0523777185899542	0.82	0.448736318624531	73.5078767106503	55.2539327292545	0.0058	0.0031	0.027	0.0843	0.0128	0.1235	0.1262	0.0151	0.0262	0.0118	0.0101	0.0271	0.1333	0.0131	0.0261	0.0914	0.1053	0.02	0.0216	0.013	0.0155	0.0265	0.0138	0.0231	0.0114	0.0068
21	rs111821482	15235277	0.95	0.0523777185899542	0.81	0.49521423796015	52.9818764945651	33.8678681235727	0.0061	0.0032	0.028	0.0896	0.0133	0.1314	0.1338	0.016	0.0241	0.012	0.0107	0.0278	0.1024	0.0135	0.0269	0.0958	0.1117	0.0186	0.0154	0.0138	0.0159	0.0278	0.0142	0.0238	0.0116	0.0067
21	rs115401347	15248281	0.95	0.0523777185899542	0.81	0.49521423796015	51.075684249872	30.6720488055835	0.0061	0.0032	0.0282	0.0905	0.0134	0.1327	0.1351	0.0161	0.0237	0.012	0.0108	0.028	0.0969	0.0136	0.027	0.0966	0.1128	0.0184	0.0144	0.0139	0.0159	0.028	0.0143	0.0239	0.0117	0.0066
21	rs111350275	15252959	0.95	0.0523777185899542	0.81	0.49521423796015	50.5653757752965	29.6514102557873	0.0061	0.0032	0.0283	0.0908	0.0135	0.1332	0.1355	0.0162	0.0235	0.0121	0.0108	0.0281	0.0951	0.0136	0.0271	0.0969	0.1131	0.0183	0.014	0.0139	0.0159	0.028	0.0143	0.0239	0.0117	0.0066
21	rs112638103	15260770	0.95	0.0523777185899542	0.83	0.405269641990714	49.7095300392786	27.8723211442423	0.0062	0.0032	0.0284	0.0913	0.0135	0.1339	0.1362	0.0162	0.0233	0.0121	0.0109	0.0282	0.0918	0.0136	0.0272	0.0976	0.1137	0.0182	0.0134	0.014	0.016	0.0282	0.0143	0.024	0.0117	0.0066
21	rs12627520	15274491	NA	NA	NA	NA	48.9752046560073	24.7640641112318	0.0062	0.0032	0.0286	0.0922	0.0135	0.1352	0.1387	0.0163	0.0229	0.0121	0.011	0.0284	0.086	0.0137	0.0271	0.0985	0.1149	0.018	0.0122	0.0141	0.016	0.0283	0.0144	0.0241	0.0118	0.0066
21	rs7276618	15275981	NA	NA	NA	NA	48.653053765238	23.5956193811766	0.0062	0.0032	0.0286	0.0927	0.0136	0.1354	0.1396	0.0163	0.0227	0.0121	0.011	0.0283	0.0841	0.0137	0.0271	0.0991	0.115	0.0178	0.0117	0.0142	0.016	0.0283	0.0144	0.024	0.0118	0.0066
21	rs423681	15283458	NA	NA	NA	NA	51.0568077590794	12.1065228386807	0.0063	0.0034	0.0292	0.099	0.0135	0.1431	0.1481	0.0165	0.02	0.0119	0.0112	0.0282	0.0592	0.0139	0.0275	0.1042	0.1211	0.0158	0.0056	0.015	0.016	0.0286	0.0142	0.0239	0.0116	0.0066
21	rs2822255	15290259	NA	NA	NA	NA	28.9868854935343	5.80739869039219	0.0061	0.0035	0.0296	0.1036	0.0134	0.1508	0.1551	0.0165	0.0154	0.0117	0.011	0.0276	0.0403	0.0134	0.0274	0.1089	0.1266	0.0134	0.0037	0.0154	0.0159	0.0287	0.0136	0.0237	0.0116	0.0063
21	rs57040038	15301813	NA	NA	NA	NA	21.2521562151861	4.40764588087375	0.0061	0.0035	0.0297	0.1052	0.0134	0.1529	0.1573	0.0165	0.0136	0.0115	0.0109	0.0272	0.0353	0.0133	0.0272	0.1105	0.1283	0.0125	0.0035	0.0156	0.0159	0.0286	0.0135	0.0235	0.0115	0.0062
21	rs2822267	15303312	NA	NA	NA	NA	20.9736658697328	4.42171394152431	0.0061	0.0035	0.0297	0.1053	0.0134	0.153	0.1574	0.0165	0.0136	0.0115	0.0109	0.0272	0.0351	0.0133	0.0272	0.1105	0.1283	0.0124	0.0035	0.0156	0.0159	0.0286	0.0135	0.0235	0.0115	0.0062
21	rs3133009	15326888	NA	NA	NA	NA	14.4953400570225	3.42903616754297	0.006	0.0036	0.0297	0.1068	0.0133	0.1553	0.1589	0.0165	0.012	0.0115	0.0107	0.0268	0.0318	0.0132	0.0271	0.1122	0.1293	0.0115	0.0035	0.0157	0.0159	0.0286	0.0133	0.0231	0.0112	0.0059
21	rs392812	15330476	NA	NA	NA	NA	12.6357467727656	3.11624281041209	0.006	0.0036	0.0297	0.1073	0.0132	0.1562	0.1595	0.0165	0.0114	0.0115	0.0106	0.0267	0.0305	0.0131	0.0271	0.1128	0.1297	0.0111	0.0034	0.0158	0.0159	0.0286	0.0133	0.023	0.011	0.0058
21	rs8134986	15331478	NA	NA	NA	NA	12.2721542137935	2.98738414261994	0.006	0.0036	0.0297	0.1078	0.0132	0.157	0.1596	0.0165	0.0113	0.0116	0.0106	0.0267	0.0301	0.0131	0.0269	0.1125	0.1301	0.0111	0.0034	0.0158	0.0158	0.028	0.0133	0.0228	0.011	0.0058
21	rs2822340	15335070	NA	NA	NA	NA	11.0304355320454	2.71174586094596	0.006	0.0036	0.0296	0.1085	0.0131	0.1581	0.1604	0.0164	0.011	0.0115	0.0104	0.0265	0.0287	0.013	0.0268	0.113	0.1307	0.0108	0.0034	0.0158	0.0158	0.0278	0.0131	0.0227	0.0109	0.0058
21	rs62208215	15352605	NA	NA	NA	NA	1.6886051540654	0.600528337276369	0.0058	0.0035	0.028	0.1175	0.0109	0.172	0.1695	0.016	0.0075	0.0102	0.0079	0.0246	0.0152	0.011	0.025	0.1186	0.1368	0.0061	0.003	0.0162	0.0153	0.0258	0.0117	0.0215	0.0096	0.0044
21	rs117797462	15352657	NA	NA	NA	NA	1.67500608209897	0.596660246116813	0.0058	0.0035	0.028	0.1176	0.0109	0.172	0.1696	0.016	0.0075	0.0102	0.0079	0.0246	0.0152	0.011	0.025	0.1186	0.1368	0.006	0.003	0.0162	0.0153	0.0258	0.0117	0.0215	0.0096	0.0044
21	rs9982901	15368349	NA	NA	NA	NA	0.631667178636294	0.255445767887816	0.0052	0.0034	0.0277	0.121	0.0099	0.1773	0.1747	0.0154	0.0058	0.0093	0.0067	0.023	0.011	0.0097	0.0242	0.1228	0.1411	0.0044	0.0026	0.0156	0.0145	0.0247	0.0107	0.0203	0.0086	0.0036
21	rs78278762	15375576	NA	NA	NA	NA	0.468560342052464	0.174355430990166	0.005	0.0034	0.0276	0.1224	0.0096	0.1794	0.1767	0.0152	0.0052	0.0089	0.0064	0.0223	0.0093	0.0093	0.0238	0.1244	0.1427	0.0038	0.0025	0.0154	0.0142	0.0242	0.0103	0.0198	0.0083	0.0033
21	rs2822360	15385599	NA	NA	NA	NA	0.330363673168095	0.0916301132588253	0.0046	0.0033	0.0273	0.125	0.009	0.1835	0.1806	0.0147	0.0039	0.0083	0.0059	0.021	0.0059	0.0085	0.0231	0.1275	0.1461	0.0025	0.0022	0.015	0.0136	0.0233	0.0095	0.0187	0.0076	0.0027
21	rs75191977	15390708	NA	NA	NA	NA	0.259709960774506	0.0691180516422347	0.0042	0.0032	0.0271	0.1277	0.0084	0.1846	0.1851	0.014	0.003	0.0079	0.0055	0.0199	0.0042	0.0079	0.0225	0.1291	0.149	0.0018	0.002	0.0147	0.013	0.0228	0.009	0.0179	0.0071	0.0021
21	rs74563451	15397562	NA	NA	NA	NA	0.251224497521562	0.0659991280481195	0.0041	0.0032	0.027	0.128	0.0083	0.1849	0.1861	0.0139	0.003	0.0078	0.0055	0.0198	0.0039	0.0078	0.0225	0.1293	0.1494	0.0016	0.002	0.0147	0.013	0.0228	0.0089	0.0177	0.007	0.002
21	rs118136282	15400807	NA	NA	NA	NA	0.262104382882779	0.0786818857989365	0.0041	0.0032	0.027	0.128	0.0083	0.1849	0.1862	0.0139	0.003	0.0077	0.0055	0.0197	0.0038	0.0077	0.0224	0.1293	0.15	0.0016	0.002	0.0146	0.0129	0.0228	0.0089	0.0177	0.007	0.0019
21	rs75642611	15405656	NA	NA	NA	NA	0.273884310751313	0.074160103040642	0.0041	0.0032	0.027	0.1281	0.0083	0.1849	0.1865	0.0139	0.003	0.0077	0.0055	0.0197	0.0036	0.0077	0.0224	0.1293	0.1504	0.0015	0.002	0.0145	0.0129	0.0228	0.0089	0.0177	0.0067	0.0019
21	rs2822391	15412399	NA	NA	NA	NA	0.294460027480629	0.0588934940657599	0.004	0.0032	0.0271	0.1285	0.0082	0.1854	0.1871	0.0138	0.0028	0.0076	0.0054	0.0195	0.0032	0.0077	0.0223	0.1294	0.1515	0.0014	0.002	0.0145	0.0126	0.0226	0.0088	0.0176	0.0066	0.0018
21	rs77288521	15412546	NA	NA	NA	NA	0.295280329455339	0.0588280991512616	0.004	0.0032	0.0271	0.1285	0.0082	0.1854	0.1871	0.0138	0.0028	0.0077	0.0054	0.0195	0.0032	0.0077	0.0223	0.1294	0.1515	0.0014	0.002	0.0145	0.0126	0.0226	0.0088	0.0176	0.0066	0.0018
21	rs2822392	15412831	NA	NA	NA	NA	0.29867083750123	0.0588280991512616	0.004	0.0032	0.0272	0.1285	0.0082	0.1854	0.1871	0.0138	0.0027	0.0077	0.0054	0.0195	0.0032	0.0077	0.0223	0.1294	0.1516	0.0014	0.002	0.0145	0.0126	0.0226	0.0088	0.0176	0.0066	0.0017
21	rs116939962	15416257	NA	NA	NA	NA	0.316181625389904	0.0589589199772186	0.004	0.0032	0.0274	0.1282	0.0082	0.185	0.1871	0.0139	0.0027	0.0079	0.0054	0.0198	0.0032	0.0078	0.0223	0.1293	0.1517	0.0013	0.002	0.0145	0.0127	0.0226	0.0088	0.0174	0.0066	0.0017
21	rs7276301	15417667	NA	NA	NA	NA	0.312388518037308	0.0594177684161	0.0039	0.0032	0.0275	0.128	0.0082	0.185	0.187	0.0139	0.0027	0.008	0.0054	0.0199	0.0032	0.0078	0.0223	0.1296	0.1518	0.0013	0.002	0.0145	0.0127	0.0226	0.0088	0.0174	0.0066	0.0017
21	rs72629096	15426293	NA	NA	NA	NA	0.303501092470631	0.0654509721872734	0.0039	0.0032	0.0275	0.128	0.0082	0.1846	0.187	0.0138	0.0027	0.008	0.0055	0.0199	0.0031	0.0077	0.0224	0.1297	0.1521	0.0013	0.002	0.0145	0.0126	0.0227	0.0088	0.0175	0.0066	0.0017
21	rs62209904	15427599	NA	NA	NA	NA	0.375233341580133	0.0684197657324233	0.0039	0.0032	0.0278	0.1278	0.0081	0.1844	0.1868	0.0139	0.0027	0.0081	0.0051	0.0198	0.0031	0.0082	0.0225	0.1296	0.1519	0.0013	0.0019	0.0144	0.0126	0.0231	0.0087	0.0175	0.0068	0.0017
21	rs185314536	15434955	NA	NA	NA	NA	0.368372581822798	0.0674471379883101	0.0039	0.0032	0.0278	0.1278	0.0081	0.1842	0.1871	0.0139	0.0027	0.008	0.0051	0.0198	0.0031	0.0082	0.0225	0.1296	0.1519	0.0013	0.0019	0.0144	0.0126	0.0231	0.0087	0.0175	0.0068	0.0017
21	rs118147026	15436120	NA	NA	NA	NA	0.367830844540262	0.0675857287633521	0.0039	0.0032	0.0278	0.1278	0.0081	0.1842	0.1871	0.0139	0.0027	0.008	0.0051	0.0198	0.0031	0.0082	0.0225	0.1296	0.1519	0.0013	0.0019	0.0144	0.0126	0.0231	0.0087	0.0175	0.0068	0.0017
21	rs28385573	15443575	NA	NA	NA	NA	0.342621674443599	0.0656563058331336	0.0039	0.0031	0.0277	0.1282	0.0081	0.1841	0.1872	0.0138	0.0027	0.0081	0.0051	0.0197	0.0031	0.0081	0.0224	0.1298	0.1522	0.0013	0.0019	0.0144	0.0125	0.0231	0.0086	0.0174	0.0067	0.0017
21	rs4816223	15447212	NA	NA	NA	NA	0.323434557138348	0.067308666105179	0.0039	0.0031	0.0276	0.1285	0.008	0.184	0.1873	0.0138	0.0027	0.0081	0.005	0.0196	0.0031	0.008	0.0224	0.13	0.1524	0.0014	0.0018	0.0144	0.0125	0.023	0.0086	0.0174	0.0066	0.0017
21	rs75022181	15448512	NA	NA	NA	NA	0.31673262309883	0.0646323411909048	0.0039	0.0031	0.0276	0.1285	0.008	0.184	0.1873	0.0137	0.0027	0.0081	0.005	0.0195	0.003	0.008	0.0223	0.1301	0.1524	0.0013	0.0018	0.0144	0.0125	0.023	0.0085	0.0174	0.0066	0.0017
21	rs112460512	15451404	NA	NA	NA	NA	0.220469870184649	0.0391672998305156	0.0039	0.0029	0.0253	0.1309	0.0077	0.1848	0.1894	0.0132	0.0022	0.0082	0.0051	0.0182	0.003	0.0079	0.0207	0.1329	0.155	0.0014	0.0016	0.0146	0.0124	0.0216	0.0082	0.0167	0.0056	0.0013
21	rs9976349	15452496	NA	NA	NA	NA	0.22286497858111	0.034851966632784	0.0039	0.0029	0.0245	0.1317	0.0076	0.185	0.1903	0.0131	0.002	0.0083	0.0051	0.0175	0.003	0.0079	0.02	0.1342	0.156	0.0014	0.0015	0.0147	0.0124	0.021	0.0081	0.0162	0.0052	0.0012
21	rs60702377	15465979	0.88	0.168925028033099	0.84	0.364737902801441	0.319797303754693	0.045213328493622	0.0038	0.0028	0.0237	0.1324	0.0075	0.1868	0.1937	0.0131	0.0014	0.0085	0.0052	0.0158	0.0029	0.0075	0.0185	0.1356	0.157	0.0012	0.0015	0.0151	0.0121	0.0202	0.008	0.0152	0.0046	8e-04
21	rs12151976	15467704	0.88	0.168925028033099	0.84	0.364737902801441	0.312090088657585	0.0526337298362892	0.0038	0.0027	0.0238	0.1324	0.0074	0.1867	0.1937	0.0131	0.0014	0.0085	0.0052	0.0158	0.0028	0.0075	0.0185	0.1356	0.1573	0.0012	0.0015	0.0151	0.0123	0.0202	0.0079	0.0151	0.0048	8e-04
21	rs11911786	15468057	0.88	0.168925028033099	0.84	0.364737902801441	0.311344672828524	0.0568162870431793	0.0038	0.0027	0.0238	0.1324	0.0074	0.1867	0.194	0.0131	0.0014	0.0085	0.0052	0.0158	0.0028	0.0075	0.0185	0.1352	0.1573	0.0012	0.0015	0.0151	0.0123	0.0202	0.0079	0.0151	0.0048	8e-04
21	rs2822404	15474153	0.88	0.168925028033099	0.84	0.364737902801441	0.302179674647388	0.0718694516388229	0.0038	0.0027	0.0238	0.1333	0.0074	0.1875	0.1937	0.013	0.0014	0.0084	0.0052	0.0158	0.0028	0.0074	0.0183	0.1347	0.1577	0.0012	0.0015	0.0149	0.0122	0.0201	0.0078	0.0149	0.0049	8e-04
21	rs13050604	15478931	0.88	0.168925028033099	0.84	0.364737902801441	0.297263701473392	0.0931259515421921	0.0038	0.0027	0.0238	0.1339	0.0074	0.1881	0.1936	0.0129	0.0013	0.0082	0.0052	0.0157	0.0028	0.0072	0.0183	0.1345	0.1579	0.0012	0.0015	0.0147	0.0121	0.0199	0.0078	0.0147	0.005	9e-04
21	rs7278737	15481365	0.88	0.168925028033099	0.85	0.32706018639722	0.296730884077926	0.0966266183273808	0.0038	0.0027	0.0231	0.134	0.0073	0.1884	0.1938	0.0129	0.0013	0.0082	0.0052	0.0157	0.0028	0.0071	0.0181	0.1347	0.1582	0.0012	0.0015	0.0147	0.0123	0.0199	0.0076	0.0147	0.005	9e-04
21	rs28890299	15485897	0.88	0.168925028033099	0.85	0.32706018639722	0.296295320629734	0.11011410358038	0.0039	0.0027	0.0231	0.134	0.0073	0.1881	0.1939	0.0129	0.0014	0.0081	0.0052	0.0157	0.0029	0.0071	0.018	0.1349	0.1581	0.0014	0.0015	0.0148	0.0125	0.0195	0.0077	0.0146	0.005	9e-04
21	rs13050849	15486578	0.88	0.168925028033099	0.85	0.32706018639722	0.28889512488822	0.111635612519984	0.0039	0.0027	0.0231	0.1341	0.0073	0.1881	0.1939	0.0129	0.0014	0.0081	0.0052	0.0157	0.0029	0.0072	0.018	0.1347	0.1581	0.0014	0.0015	0.0148	0.0124	0.0193	0.0078	0.0147	0.005	9e-04
21	rs13050985	15486701	0.88	0.168925028033099	0.85	0.32706018639722	0.288227330406397	0.112314398867816	0.004	0.0027	0.0231	0.1341	0.0073	0.1881	0.1939	0.0129	0.0014	0.0081	0.0052	0.0157	0.0029	0.0072	0.018	0.1347	0.1581	0.0014	0.0015	0.0148	0.0124	0.0193	0.0078	0.0147	0.005	9e-04
21	rs76983627	15491856	0.88	0.168925028033099	0.86	0.29215087580064	0.268119756166575	0.0781658893693271	0.0039	0.0027	0.023	0.1349	0.0074	0.1883	0.1937	0.0129	0.0014	0.008	0.0052	0.0154	0.0028	0.007	0.0178	0.1351	0.1583	0.0014	0.0015	0.0148	0.0124	0.0192	0.0077	0.0144	0.0049	9e-04
21	rs73155579	15492886	0.88	0.168925028033099	0.86	0.29215087580064	0.268073906958551	0.0833876767461409	0.0039	0.0027	0.023	0.135	0.0074	0.1883	0.1937	0.0129	0.0014	0.008	0.0052	0.0154	0.0028	0.007	0.0177	0.1352	0.1583	0.0014	0.0015	0.0148	0.0124	0.0192	0.0077	0.0144	0.0049	9e-04
21	rs62209376	15495503	0.88	0.168925028033099	0.86	0.29215087580064	0.268349065872126	0.0913948065546987	0.0039	0.0027	0.023	0.135	0.0074	0.1883	0.1936	0.0129	0.0014	0.008	0.0052	0.0154	0.0028	0.007	0.0177	0.1352	0.1583	0.0014	0.0015	0.0148	0.0124	0.0192	0.0077	0.0144	0.0049	9e-04
21	rs77507320	15498708	0.88	0.168925028033099	0.86	0.29215087580064	0.27027945555026	0.104686835934905	0.0039	0.0027	0.023	0.1351	0.0074	0.1884	0.1936	0.0129	0.0014	0.008	0.0053	0.0153	0.0028	0.007	0.0177	0.1353	0.1583	0.0014	0.0015	0.0148	0.0125	0.0192	0.0077	0.0144	0.0049	9e-04
21	rs74379744	15504422	0.88	0.168925028033099	0.86	0.29215087580064	0.273235386748757	0.102873984975318	0.004	0.0027	0.0229	0.1352	0.0074	0.1884	0.1938	0.0129	0.0014	0.008	0.0053	0.0153	0.0028	0.0069	0.0176	0.1353	0.1583	0.0014	0.0015	0.0148	0.0125	0.0192	0.0077	0.0143	0.0049	9e-04
21	rs11909656	15516357	0.88	0.168925028033099	0.87	0.259919603286658	0.291095119904598	0.0983152572571123	0.0039	0.0026	0.0226	0.1358	0.0073	0.1887	0.1945	0.0131	0.0013	0.0078	0.0053	0.015	0.0027	0.0065	0.0171	0.1355	0.1581	0.0013	0.0015	0.0149	0.0127	0.0194	0.0076	0.0141	0.0048	9e-04
21	rs74369337	15524921	0.88	0.168925028033099	0.88	0.230271256315472	0.28899059151642	0.0730826690391564	0.004	0.0027	0.0221	0.1357	0.0073	0.1892	0.1943	0.0132	0.0014	0.0078	0.0054	0.0153	0.0026	0.0064	0.0166	0.1361	0.1577	0.0013	0.0016	0.0151	0.0128	0.0193	0.0077	0.014	0.0047	9e-04
21	rs34283087	15527705	0.88	0.168925028033099	0.88	0.230271256315472	0.276861390975034	0.0753165075465166	0.004	0.0027	0.022	0.1357	0.0074	0.1891	0.1941	0.0133	0.0015	0.0078	0.0054	0.0153	0.0026	0.0064	0.0165	0.1362	0.1576	0.0013	0.0016	0.0151	0.0129	0.0193	0.0078	0.0138	0.0048	0.001
21	rs77473556	15529175	0.88	0.168925028033099	0.88	0.230271256315472	0.257148170617833	0.0645643175453428	0.004	0.0027	0.022	0.1357	0.0072	0.1892	0.1942	0.0132	0.0015	0.0078	0.0054	0.0152	0.0027	0.0064	0.0165	0.1363	0.1573	0.0013	0.0016	0.0152	0.0129	0.0193	0.008	0.0137	0.0048	0.001
21	rs13052831	15531486	0.88	0.168925028033099	0.93	0.117127898734063	0.23839808357909	0.0763343786965681	0.004	0.0027	0.0219	0.1357	0.0071	0.1895	0.1943	0.0132	0.0016	0.0077	0.0054	0.0151	0.0027	0.0063	0.0166	0.1365	0.157	0.0013	0.0016	0.0152	0.013	0.0193	0.0084	0.0134	0.0049	0.001
21	rs17305801	15552993	0.88	0.168925028033099	0.93	0.117127898734063	0.226192298274814	0.0722966879026286	0.0039	0.0027	0.0218	0.1357	0.007	0.1896	0.1947	0.0132	0.0016	0.0078	0.0054	0.0149	0.0027	0.0063	0.0167	0.1361	0.157	0.0013	0.0013	0.0154	0.0131	0.0192	0.0086	0.0133	0.0052	8e-04
21	rs8130145	15553718	0.88	0.168925028033099	0.93	0.117127898734063	0.226025279329845	0.0705234598699202	0.0039	0.0027	0.0218	0.1357	0.007	0.1896	0.1947	0.0132	0.0016	0.0078	0.0054	0.0149	0.0027	0.0063	0.0167	0.1361	0.157	0.0013	0.0013	0.0154	0.0131	0.0192	0.0086	0.0133	0.0052	8e-04
21	rs78236628	15558761	0.88	0.168925028033099	0.93	0.117127898734063	0.22274073904154	0.0664803359567681	0.0039	0.0027	0.0218	0.1359	0.007	0.1895	0.1946	0.0131	0.0016	0.0078	0.0054	0.0149	0.0026	0.0063	0.0167	0.1362	0.157	0.0013	0.0013	0.0154	0.0131	0.0192	0.0087	0.0133	0.0052	8e-04
21	rs424502	15567181	0.88	0.168925028033099	0.93	0.117127898734063	0.211034144307647	0.0690480901970368	0.0039	0.0027	0.0218	0.137	0.007	0.1891	0.1941	0.0131	0.0016	0.0078	0.0054	0.0148	0.0026	0.0063	0.0166	0.1364	0.1569	0.0013	0.0012	0.0154	0.0131	0.0192	0.0088	0.0132	0.0051	7e-04
21	rs417044	15567892	0.88	0.168925028033099	0.93	0.117127898734063	0.212241239020443	0.0635475851875955	0.0039	0.0027	0.0219	0.1371	0.007	0.1889	0.194	0.0131	0.0016	0.0078	0.0054	0.0148	0.0026	0.0063	0.0166	0.1365	0.1569	0.0013	0.0012	0.0154	0.0131	0.0193	0.0088	0.0133	0.0051	7e-04
21	rs379183	15571710	0.88	0.168925028033099	0.93	0.117127898734063	0.217966483003397	0.0399914064391814	0.0039	0.0027	0.0219	0.1369	0.0071	0.1887	0.1937	0.0131	0.0016	0.0078	0.0054	0.0148	0.0026	0.0063	0.0166	0.1365	0.1568	0.0013	0.0012	0.0154	0.0131	0.0196	0.0088	0.0133	0.0052	7e-04
21	rs73164287	15576264	0.88	0.168925028033099	0.93	0.117127898734063	0.210311748006871	0.0295556098826515	0.0039	0.0027	0.0218	0.137	0.0071	0.1885	0.1935	0.0131	0.0016	0.0079	0.0055	0.0147	0.0026	0.0063	0.0165	0.1364	0.1572	0.0012	0.0012	0.0154	0.0131	0.0195	0.0088	0.0132	0.0052	8e-04
21	rs73164297	15584788	0.88	0.168925028033099	0.92	0.135444945858012	0.181048604992295	0.0237935319566994	0.004	0.0026	0.0215	0.1379	0.0073	0.1877	0.1935	0.0132	0.0016	0.0081	0.0057	0.0146	0.0026	0.0064	0.0162	0.1358	0.1575	0.0012	0.0013	0.0156	0.0131	0.0191	0.009	0.0132	0.0051	8e-04
21	rs382583	15589167	0.87	0.194736090082605	0.92	0.135444945858012	0.150919644704605	0.0210540076613062	0.0041	0.0026	0.0205	0.1416	0.0072	0.1845	0.1938	0.0138	0.0014	0.009	0.0066	0.0138	0.0029	0.007	0.015	0.1328	0.1597	0.001	0.0012	0.0164	0.0134	0.0173	0.0099	0.0129	0.005	0.0012
21	rs11910130	15592343	0.86	0.223270892544248	0.9	0.178319663885856	0.171445110642364	0.0238369309313263	0.0041	0.0026	0.0202	0.1422	0.0072	0.1834	0.1942	0.0141	0.0014	0.0095	0.0069	0.0135	0.003	0.0072	0.0145	0.132	0.1603	9e-04	0.0012	0.0167	0.0136	0.017	0.0103	0.0128	0.0049	0.0012
21	rs141953885	15593485	0.86	0.223270892544248	0.9	0.178319663885856	0.173485183673127	0.0242729941931404	0.0041	0.0026	0.0202	0.1426	0.0072	0.1835	0.1942	0.0142	0.0014	0.0095	0.0069	0.0135	0.003	0.0072	0.0145	0.1315	0.1604	9e-04	0.0012	0.0167	0.0136	0.017	0.0103	0.0129	0.0049	0.0012
21	rs378280	15593495	0.86	0.223270892544248	0.9	0.178319663885856	0.173485183673127	0.0244045474095953	0.0041	0.0026	0.0202	0.1426	0.0072	0.1835	0.1942	0.0142	0.0014	0.0095	0.0069	0.0135	0.003	0.0072	0.0145	0.1315	0.1604	9e-04	0.0012	0.0167	0.0136	0.017	0.0103	0.0129	0.0049	0.0012
21	rs375370	15595581	0.86	0.223270892544248	0.9	0.178319663885856	0.186020104154724	0.0270140923458692	0.004	0.0026	0.0199	0.1424	0.0071	0.1841	0.1946	0.0142	0.0013	0.0095	0.0069	0.0135	0.003	0.0072	0.0141	0.1307	0.1611	9e-04	0.0012	0.0166	0.0137	0.017	0.0103	0.0129	0.0048	0.0012
21	rs75610652	15600292	0.86	0.223270892544248	0.9	0.178319663885856	0.194427038845073	0.0311611744756348	0.004	0.0026	0.0197	0.1428	0.007	0.1845	0.1943	0.0142	0.0014	0.0095	0.0069	0.0134	0.003	0.0072	0.0139	0.1308	0.1615	9e-04	0.0011	0.0167	0.0138	0.0169	0.0101	0.0127	0.0048	0.0013
21	rs2822473	15605927	0.86	0.223270892544248	0.9	0.178319663885856	0.1961570732829	0.0330586696625765	0.004	0.0027	0.0197	0.1426	0.007	0.1847	0.1943	0.0142	0.0014	0.0095	0.0069	0.0134	0.003	0.0072	0.0138	0.1309	0.1616	9e-04	0.001	0.0167	0.0138	0.0168	0.0101	0.0127	0.0047	0.0013
21	rs74892007	15609831	0.86	0.223270892544248	0.9	0.178319663885856	0.205650195975533	0.0340267784546026	0.004	0.0026	0.0198	0.1428	0.007	0.185	0.1942	0.0142	0.0014	0.0095	0.007	0.0134	0.003	0.0072	0.0138	0.1305	0.1617	9e-04	0.001	0.0169	0.0138	0.0168	0.0101	0.0127	0.0047	0.0013
21	rs62229173	15611241	0.86	0.223270892544248	0.9	0.178319663885856	0.205848201012636	0.0342322255786851	0.004	0.0026	0.0198	0.1428	0.007	0.185	0.1942	0.0142	0.0014	0.0095	0.007	0.0134	0.003	0.0072	0.0138	0.1305	0.1617	9e-04	0.001	0.0169	0.0137	0.0168	0.0101	0.0127	0.0047	0.0013
21	rs2245630	15613159	0.86	0.223270892544248	0.9	0.178319663885856	0.206601602826308	0.0343351618345971	0.004	0.0026	0.0198	0.1428	0.007	0.185	0.1942	0.0142	0.0014	0.0095	0.007	0.0134	0.003	0.0072	0.0138	0.1304	0.1617	9e-04	0.001	0.0169	0.0137	0.0168	0.0101	0.0127	0.0047	0.0013
21	rs917847	15620695	0.86	0.223270892544248	0.9	0.178319663885856	0.309559509297676	0.0517643442350716	0.004	0.0027	0.0196	0.1421	0.0066	0.1866	0.195	0.0143	0.0014	0.0094	0.007	0.0133	0.003	0.0072	0.0132	0.1301	0.1616	9e-04	0.001	0.017	0.0138	0.0168	0.0104	0.0124	0.0046	0.0013
21	rs411149	15626660	0.86	0.223270892544248	0.9	0.178319663885856	0.309410990111473	0.0519501115884336	0.004	0.0027	0.0196	0.1421	0.0066	0.1866	0.195	0.0143	0.0014	0.0094	0.007	0.0133	0.003	0.0072	0.0132	0.1301	0.1616	9e-04	0.001	0.017	0.0138	0.0168	0.0104	0.0124	0.0046	0.0013
21	rs452620	15632141	0.85	0.254661707966279	0.9	0.178319663885856	0.341943282665469	0.0496792736623614	0.004	0.0027	0.0197	0.1418	0.0066	0.1873	0.1946	0.0144	0.0014	0.0093	0.0071	0.0135	0.0031	0.0071	0.0132	0.1296	0.1613	0.0013	9e-04	0.0171	0.0138	0.0167	0.0105	0.0123	0.0045	0.0013
21	rs75444673	15635152	0.85	0.254661707966279	0.9	0.178319663885856	0.354366973824551	0.0503497626965575	0.004	0.0027	0.0196	0.1419	0.0066	0.1875	0.1946	0.0144	0.0014	0.0093	0.0071	0.0135	0.0031	0.0071	0.0132	0.1295	0.1614	0.0013	8e-04	0.0171	0.0138	0.0167	0.0105	0.0123	0.0045	0.0013
21	rs73891649	15635835	0.85	0.254661707966279	0.89	0.20310604818777	0.364157842441723	0.0502886469647399	0.004	0.0027	0.0196	0.1419	0.0066	0.1878	0.1945	0.0144	0.0014	0.0093	0.0071	0.0135	0.0031	0.0071	0.0132	0.1292	0.1614	0.0013	8e-04	0.0171	0.0138	0.0167	0.0105	0.0123	0.0045	0.0013
21	rs79301196	15636684	0.85	0.254661707966279	0.88	0.230271256315472	0.366748592501367	0.0486508057765096	0.004	0.0027	0.0196	0.1419	0.0066	0.1878	0.1945	0.0144	0.0014	0.0093	0.0071	0.0135	0.0031	0.0071	0.0132	0.1292	0.1615	0.0013	8e-04	0.0171	0.0138	0.0167	0.0105	0.0123	0.0045	0.0013
21	rs2064537	15639282	0.85	0.254661707966279	0.89	0.20310604818777	0.408556001784293	0.0521982510585336	0.004	0.0027	0.0197	0.1421	0.0066	0.1878	0.1947	0.0145	0.0013	0.0092	0.0071	0.0135	0.0031	0.0071	0.0132	0.1291	0.1614	0.0012	8e-04	0.0171	0.014	0.0167	0.0105	0.0122	0.0044	0.0012
21	rs61742419	15646439	0.85	0.254661707966279	0.88	0.230271256315472	0.413654443373792	0.05739727393325	0.004	0.0028	0.0197	0.1425	0.0064	0.1874	0.1946	0.0146	0.0013	0.0091	0.007	0.0133	0.0031	0.007	0.0132	0.1296	0.1618	0.0012	8e-04	0.0171	0.014	0.0166	0.0104	0.0121	0.0042	0.0012
21	rs2822521	15647347	0.85	0.254661707966279	0.88	0.230271256315472	0.412735538603518	0.0589589199772186	0.004	0.0028	0.0197	0.1426	0.0064	0.1873	0.1946	0.0146	0.0013	0.0091	0.007	0.0133	0.0032	0.007	0.0132	0.1296	0.1619	0.0012	8e-04	0.0171	0.0141	0.0165	0.0104	0.0121	0.0042	0.0012
21	rs17273981	15647353	0.85	0.254661707966279	0.88	0.230271256315472	0.412792940236241	0.0588934940657599	0.004	0.0028	0.0197	0.1426	0.0064	0.1873	0.1946	0.0146	0.0013	0.0091	0.007	0.0133	0.0032	0.007	0.0132	0.1296	0.1619	0.0012	8e-04	0.0171	0.0141	0.0165	0.0104	0.0121	0.0042	0.0012
21	rs111398364	15653503	0.85	0.254661707966279	0.88	0.230271256315472	0.401165763743296	0.0686289413063837	0.0039	0.0029	0.0197	0.143	0.0061	0.1868	0.1945	0.0148	0.0013	0.0091	0.0069	0.013	0.0032	0.0069	0.0132	0.1297	0.1625	0.0012	7e-04	0.0172	0.0142	0.0165	0.0102	0.0121	0.0041	0.0012
21	rs192852775	15654243	0.85	0.254661707966279	0.88	0.230271256315472	0.399639362711311	0.0692580629845816	0.0039	0.0029	0.0198	0.143	0.0061	0.1867	0.1945	0.0148	0.0013	0.009	0.0069	0.013	0.0032	0.0069	0.0132	0.1297	0.1626	0.0012	7e-04	0.0172	0.0142	0.0165	0.0102	0.0121	0.0041	0.0012
21	rs1013001	15659254	0.85	0.254661707966279	0.88	0.230271256315472	0.38764491500247	0.084220632096698	0.0038	0.0028	0.0199	0.1435	0.0058	0.1862	0.1946	0.0149	0.0014	0.009	0.0068	0.0127	0.0031	0.0068	0.0131	0.1296	0.1633	0.0012	7e-04	0.0174	0.0143	0.0165	0.0102	0.0122	0.004	0.0011
21	rs2822553	15659354	0.85	0.254661707966279	0.89	0.20310604818777	0.354898453147593	0.0875085750450613	0.0038	0.0028	0.0199	0.1434	0.0058	0.1862	0.1948	0.015	0.0013	0.0091	0.0064	0.0127	0.0031	0.0068	0.0131	0.1296	0.1634	0.0012	7e-04	0.0174	0.0143	0.0166	0.0102	0.0122	0.0041	0.0012
21	rs1012999	15659550	0.85	0.254661707966279	0.89	0.20310604818777	0.357508624796396	0.089598786029296	0.0038	0.0028	0.0199	0.1431	0.0058	0.1862	0.1951	0.015	0.0013	0.0091	0.0064	0.0127	0.0031	0.0068	0.0131	0.1296	0.1634	0.0012	7e-04	0.0174	0.0143	0.0166	0.0102	0.0122	0.0041	0.0011
21	rs9977552	15662385	0.85	0.254661707966279	0.89	0.20310604818777	0.348337110697016	0.0895210201122447	0.0038	0.0028	0.0199	0.1431	0.0058	0.1865	0.1949	0.015	0.0013	0.0091	0.0064	0.0126	0.0028	0.0069	0.0131	0.1298	0.1637	0.0012	7e-04	0.0174	0.0143	0.0165	0.0102	0.0122	0.0041	0.0011
21	rs2822554	15663291	0.85	0.254661707966279	0.89	0.20310604818777	0.323738634432086	0.0873545293519021	0.0038	0.0028	0.02	0.1429	0.0058	0.1859	0.1949	0.015	0.0014	0.0091	0.0064	0.0126	0.0028	0.0069	0.0132	0.1298	0.1638	0.0012	8e-04	0.0174	0.0143	0.0165	0.0102	0.0122	0.0041	0.0011
21	rs17274058	15664040	0.85	0.254661707966279	0.89	0.20310604818777	0.32348522629904	0.0857436209346151	0.0038	0.0028	0.02	0.1429	0.0058	0.1859	0.195	0.015	0.0014	0.0091	0.0064	0.0126	0.0028	0.0069	0.0132	0.1298	0.1638	0.0012	8e-04	0.0174	0.0143	0.0165	0.0102	0.0122	0.0041	0.0011
21	rs143812258	15666543	0.85	0.254661707966279	0.88	0.230271256315472	0.314282059986993	0.0872005922721465	0.0039	0.0028	0.02	0.1428	0.0058	0.1858	0.1953	0.0149	0.0014	0.0091	0.0064	0.0125	0.0028	0.0069	0.0131	0.1299	0.1637	0.0012	8e-04	0.0173	0.0143	0.0163	0.0103	0.0122	0.0041	0.0011
21	rs2822558	15671844	0.85	0.254661707966279	0.88	0.230271256315472	0.260296165624516	0.0794955290774959	0.0039	0.0028	0.0199	0.1423	0.0059	0.1853	0.1969	0.0148	0.0014	0.0093	0.0065	0.0123	0.0029	0.007	0.0136	0.13	0.1631	0.0013	9e-04	0.017	0.0141	0.0157	0.0105	0.0123	0.0041	0.0012
21	rs1153312	15672376	0.85	0.254661707966279	0.89	0.20310604818777	0.259619839250879	0.081507047839244	0.0039	0.0028	0.0199	0.1423	0.0059	0.1853	0.1969	0.0148	0.0014	0.0093	0.0065	0.0123	0.0029	0.007	0.0136	0.13	0.1631	0.0013	9e-04	0.017	0.0141	0.0157	0.0106	0.0123	0.0041	0.0012
21	rs1153313	15672510	0.85	0.254661707966279	0.9	0.178319663885856	0.259574784873341	0.0817318068571982	0.0039	0.0028	0.0199	0.1423	0.0059	0.1853	0.1969	0.0148	0.0014	0.0093	0.0065	0.0123	0.0029	0.007	0.0136	0.13	0.1631	0.0013	9e-04	0.017	0.0141	0.0157	0.0106	0.0123	0.0041	0.0012
21	rs980669	15675988	0.85	0.254661707966279	0.9	0.178319663885856	0.246469822717544	0.0806105214512356	0.0039	0.0028	0.02	0.1423	0.0059	0.1852	0.1969	0.0148	0.0014	0.0092	0.0065	0.0124	0.0029	0.007	0.0137	0.13	0.163	0.0013	9e-04	0.017	0.0141	0.0156	0.0105	0.0123	0.0041	0.0012
21	rs8134525	15676037	0.85	0.254661707966279	0.9	0.178319663885856	0.234162227446173	0.0829347456538004	0.0039	0.0028	0.02	0.1423	0.0059	0.1852	0.1969	0.0148	0.0014	0.0092	0.0064	0.0124	0.0029	0.007	0.0137	0.13	0.163	0.0013	0.001	0.017	0.0141	0.0156	0.0105	0.0124	0.0041	0.0012
21	rs1153331	15685569	0.85	0.254661707966279	0.9	0.178319663885856	0.202810872598543	0.0791252688413024	0.0039	0.0028	0.02	0.1421	0.0059	0.1846	0.1968	0.0147	0.0014	0.0093	0.0065	0.0124	0.0031	0.007	0.0138	0.131	0.1626	0.0013	0.0011	0.0169	0.014	0.0154	0.0106	0.0122	0.0042	0.0013
21	rs62228687	15685873	0.85	0.254661707966279	0.9	0.178319663885856	0.207197492698433	0.0776512785487973	0.0039	0.0028	0.02	0.1421	0.0059	0.1846	0.1968	0.0148	0.0014	0.0093	0.0065	0.0123	0.0031	0.007	0.0137	0.131	0.1626	0.0013	0.0011	0.0169	0.014	0.0154	0.0106	0.0122	0.0042	0.0013
21	rs78459969	15687273	0.85	0.254661707966279	0.9	0.178319663885856	0.234204803890392	0.0802381565494411	0.0039	0.0028	0.02	0.1422	0.0059	0.1847	0.1967	0.015	0.0013	0.0094	0.0065	0.0123	0.0032	0.007	0.0137	0.131	0.1625	0.0013	0.0012	0.0169	0.014	0.0153	0.0106	0.0121	0.0042	0.0013
21	rs1153335	15691132	0.84	0.289034762536342	0.9	0.178319663885856	0.209830925788348	0.0777247094247361	0.004	0.0028	0.02	0.1423	0.006	0.1845	0.1962	0.0151	0.0015	0.0094	0.0064	0.0121	0.0034	0.007	0.0138	0.1306	0.1618	0.0015	0.0013	0.0173	0.0141	0.0152	0.0108	0.012	0.0045	0.0013
21	rs2245589	15697243	0.84	0.289034762536342	0.9	0.178319663885856	0.197586091179761	0.0799407688518191	0.004	0.0028	0.0201	0.1424	0.006	0.1843	0.1959	0.0152	0.0016	0.0095	0.0064	0.012	0.0036	0.0071	0.0139	0.1303	0.1613	0.0017	0.0013	0.0175	0.0141	0.0152	0.0109	0.0119	0.0047	0.0013
21	rs2822573	15704917	0.84	0.289034762536342	0.91	0.155803491158275	0.203400555308183	0.0823323880694233	0.004	0.0029	0.02	0.1426	0.006	0.1842	0.1959	0.0153	0.0016	0.0096	0.0064	0.012	0.0037	0.0071	0.0139	0.1302	0.1608	0.0016	0.0013	0.0178	0.014	0.0151	0.011	0.0119	0.0048	0.0014
21	rs2205283	15707829	0.84	0.289034762536342	0.91	0.155803491158275	0.229462899115883	0.0833121191099893	0.004	0.0029	0.02	0.1427	0.0059	0.1841	0.196	0.0153	0.0016	0.0096	0.0065	0.012	0.0037	0.0071	0.0139	0.1302	0.1607	0.0017	0.0013	0.0179	0.0139	0.0151	0.011	0.0119	0.0047	0.0014
21	rs9754002	15710625	0.84	0.289034762536342	0.91	0.155803491158275	0.24007828032274	0.0840689375782161	0.004	0.0029	0.02	0.1427	0.0059	0.1841	0.1959	0.0154	0.0016	0.0096	0.0065	0.0119	0.0038	0.0071	0.0139	0.1302	0.1603	0.0017	0.0014	0.0181	0.0139	0.0152	0.011	0.012	0.0047	0.0014
21	rs2822593	15712410	0.84	0.289034762536342	0.92	0.135444945858012	0.246557419523292	0.0827839899811906	0.004	0.0029	0.02	0.1426	0.0059	0.1842	0.1957	0.0154	0.0016	0.0096	0.0065	0.0119	0.0039	0.0071	0.0139	0.1303	0.16	0.0017	0.0014	0.0181	0.0139	0.0152	0.011	0.012	0.0047	0.0014
21	rs2822598	15714172	0.84	0.289034762536342	0.92	0.135444945858012	0.259574784873341	0.0788295673986601	0.004	0.0029	0.02	0.1426	0.006	0.184	0.1956	0.0154	0.0016	0.0096	0.0065	0.012	0.0039	0.0072	0.0139	0.1301	0.1599	0.0017	0.0014	0.0182	0.0139	0.0153	0.0111	0.012	0.0046	0.0015
21	rs17002434	15714442	0.84	0.289034762536342	0.92	0.135444945858012	0.261199423439713	0.0780922886293486	0.004	0.0029	0.0201	0.1426	0.006	0.1839	0.1956	0.0154	0.0016	0.0096	0.0065	0.012	0.0039	0.0072	0.0139	0.1301	0.1599	0.0017	0.0014	0.0182	0.0139	0.0153	0.0111	0.012	0.0046	0.0015
21	rs7278610	15715256	0.84	0.289034762536342	0.92	0.135444945858012	0.264692848459747	0.0764072979413735	0.0041	0.0029	0.0201	0.1426	0.0061	0.1837	0.1955	0.0154	0.0016	0.0096	0.0065	0.012	0.0039	0.0072	0.014	0.13	0.1598	0.0017	0.0014	0.0183	0.0139	0.0153	0.0111	0.0121	0.0046	0.0015
21	rs2822601	15716124	0.84	0.289034762536342	0.92	0.135444945858012	0.259214503083658	0.081507047839244	0.0041	0.0029	0.0202	0.1428	0.0061	0.1836	0.1955	0.0154	0.0016	0.0096	0.0066	0.012	0.0039	0.0072	0.014	0.13	0.1598	0.0017	0.0014	0.0183	0.0139	0.015	0.0111	0.0121	0.0046	0.0015
21	rs116287707	15726868	0.85	0.254661707966279	0.92	0.135444945858012	0.25268724547715	0.0997717665171424	0.0044	0.0029	0.0202	0.1437	0.0065	0.182	0.1953	0.0155	0.0017	0.0097	0.0066	0.0118	0.0037	0.0075	0.0138	0.129	0.1596	0.0016	0.0016	0.0183	0.0141	0.0148	0.0114	0.0119	0.0049	0.0017
21	rs71315768	15733674	0.85	0.254661707966279	0.92	0.135444945858012	0.38764491500247	0.140340967751042	0.0053	0.0031	0.02	0.1474	0.008	0.1768	0.193	0.0161	0.0021	0.01	0.007	0.0109	0.0031	0.0088	0.0138	0.1256	0.1578	0.0014	0.0024	0.0186	0.015	0.0142	0.0125	0.0126	0.0061	0.0024
21	rs2822635	15740166	0.84	0.289034762536342	0.93	0.117127898734063	0.381330765122943	0.130681780387496	0.0053	0.0031	0.0201	0.1476	0.0081	0.1767	0.1929	0.0161	0.0021	0.01	0.0069	0.0109	0.0031	0.0089	0.0138	0.1255	0.1575	0.0014	0.0024	0.0187	0.0149	0.0144	0.0125	0.0127	0.0062	0.0025
21	rs17208186	15745390	0.85	0.254661707966279	0.93	0.117127898734063	0.384149020403246	0.135297539177865	0.0053	0.0031	0.0202	0.1477	0.0081	0.1767	0.1929	0.0161	0.0021	0.0099	0.0068	0.0109	0.0031	0.0089	0.0138	0.1255	0.1574	0.0014	0.0024	0.0186	0.0149	0.0144	0.0126	0.0127	0.0062	0.0025
21	rs2822642	15748186	0.85	0.254661707966279	0.93	0.117127898734063	0.392610862121843	0.143492290886994	0.0053	0.0031	0.0201	0.1476	0.0083	0.1768	0.1927	0.0161	0.0021	0.01	0.0069	0.0109	0.0031	0.0089	0.0138	0.1255	0.1572	0.0014	0.0024	0.0186	0.0149	0.0144	0.0127	0.0126	0.0063	0.0025
21	rs77034976	15760715	0.85	0.254661707966279	0.93	0.117127898734063	0.36696491247826	0.156347993447435	0.0054	0.0031	0.0201	0.1476	0.0082	0.1759	0.1929	0.0161	0.0023	0.0099	0.0069	0.011	0.0031	0.0089	0.0137	0.1252	0.1576	0.0015	0.0025	0.0184	0.015	0.0145	0.0128	0.0128	0.0064	0.0026
21	rs1882884	15766134	0.85	0.254661707966279	0.93	0.117127898734063	0.35953960747683	0.147420018860271	0.0054	0.0031	0.0202	0.1476	0.0082	0.1759	0.1927	0.0161	0.0023	0.0099	0.0069	0.011	0.0031	0.0089	0.0137	0.1252	0.1576	0.0015	0.0025	0.0184	0.015	0.0145	0.0128	0.0128	0.0065	0.0026
21	rs78278097	15769844	0.85	0.254661707966279	0.93	0.117127898734063	0.386422304220642	0.158850383573588	0.0054	0.0031	0.0202	0.1478	0.0083	0.1758	0.1928	0.0161	0.0023	0.0099	0.0069	0.011	0.003	0.0089	0.0137	0.1252	0.1567	0.0015	0.0025	0.0185	0.0149	0.0145	0.013	0.0128	0.0066	0.0026
21	rs79736876	15770202	0.85	0.254661707966279	0.93	0.117127898734063	0.387033365281818	0.159429859138045	0.0054	0.0031	0.0203	0.1478	0.0083	0.1758	0.1928	0.0161	0.0023	0.0099	0.0069	0.011	0.003	0.0089	0.0137	0.1252	0.1567	0.0015	0.0025	0.0185	0.0149	0.0145	0.013	0.0128	0.0066	0.0026
21	rs117174673	15774461	0.85	0.254661707966279	0.93	0.117127898734063	0.389203791081976	0.172464271924578	0.0054	0.0031	0.0203	0.1478	0.0083	0.1758	0.1929	0.0161	0.0023	0.0099	0.0069	0.011	0.003	0.0089	0.0137	0.1252	0.1565	0.0015	0.0025	0.0185	0.0149	0.0145	0.0131	0.0128	0.0067	0.0026
21	rs2822660	15786271	0.85	0.254661707966279	0.93	0.117127898734063	0.400091324680187	0.168112418281161	0.0054	0.0031	0.0204	0.148	0.0084	0.1756	0.193	0.0161	0.0023	0.0099	0.0069	0.0111	0.003	0.009	0.0137	0.1251	0.1556	0.0015	0.0025	0.0186	0.0149	0.0144	0.0133	0.0128	0.0068	0.0026
21	rs116971322	15787255	0.85	0.254661707966279	0.94	0.100733208212114	0.408156342870122	0.179869976297521	0.0054	0.0031	0.0204	0.1479	0.0084	0.176	0.193	0.0161	0.0023	0.0099	0.0069	0.011	0.003	0.009	0.0138	0.125	0.1556	0.0015	0.0025	0.0187	0.0149	0.0144	0.0133	0.0127	0.0068	0.0026
21	rs116986282	15795520	0.85	0.254661707966279	0.94	0.100733208212114	0.408441793534573	0.175853501590035	0.0054	0.0031	0.0203	0.1478	0.0084	0.1763	0.193	0.0161	0.0023	0.0099	0.0069	0.0111	0.003	0.009	0.0138	0.1249	0.1556	0.0015	0.0024	0.0187	0.0149	0.0144	0.0133	0.0125	0.0069	0.0026
21	rs62229718	15805720	0.85	0.254661707966279	0.94	0.100733208212114	0.409813347645602	0.192310956719163	0.0054	0.0031	0.0202	0.1477	0.0084	0.1766	0.193	0.0161	0.0023	0.0099	0.0069	0.0111	0.0029	0.009	0.0139	0.1248	0.1555	0.0015	0.0023	0.0187	0.015	0.0144	0.0134	0.0123	0.007	0.0026
21	rs76646704	15815894	0.85	0.254661707966279	0.94	0.100733208212114	0.413252296901312	0.183816025136893	0.0054	0.0031	0.0202	0.1477	0.0085	0.1767	0.193	0.016	0.0023	0.01	0.0069	0.0111	0.0029	0.009	0.014	0.1247	0.1554	0.0015	0.0023	0.0187	0.015	0.0144	0.0134	0.0122	0.007	0.0026
21	rs9976469	15817177	0.85	0.254661707966279	0.94	0.100733208212114	0.412965169069396	0.183917591988687	0.0054	0.0031	0.0202	0.1477	0.0085	0.1767	0.1929	0.016	0.0023	0.01	0.0069	0.0111	0.0029	0.009	0.014	0.1246	0.1554	0.0015	0.0023	0.0187	0.015	0.0144	0.0134	0.0122	0.007	0.0026
21	rs117509543	15818954	0.85	0.254661707966279	0.94	0.100733208212114	0.412792940236241	0.188098317716734	0.0054	0.0031	0.0202	0.1476	0.0085	0.1768	0.1929	0.0161	0.0024	0.0101	0.0069	0.0111	0.0029	0.0091	0.0141	0.1244	0.1553	0.0015	0.0023	0.0187	0.015	0.0144	0.0134	0.0122	0.0071	0.0026
21	rs9978374	15819721	0.85	0.254661707966279	0.94	0.100733208212114	0.415092275542764	0.195102369144182	0.0054	0.0031	0.0202	0.1476	0.0086	0.1768	0.1928	0.0161	0.0024	0.0103	0.0069	0.0111	0.0028	0.0091	0.0143	0.1242	0.1551	0.0015	0.0023	0.0187	0.0151	0.0144	0.0135	0.0121	0.0072	0.0026
21	rs2822664	15821945	0.85	0.254661707966279	0.94	0.100733208212114	0.474628983916089	0.222011047405546	0.0055	0.0031	0.0205	0.1474	0.0086	0.1768	0.1929	0.0162	0.0023	0.0105	0.007	0.0108	0.0027	0.0091	0.0144	0.1238	0.1546	0.0015	0.0023	0.0185	0.0152	0.0144	0.0136	0.0121	0.0074	0.0026
21	rs2822665	15822407	0.85	0.254661707966279	0.94	0.100733208212114	0.469722084291735	0.215765508792263	0.0055	0.0031	0.0206	0.1474	0.0087	0.1767	0.193	0.0162	0.0023	0.0106	0.007	0.0107	0.0027	0.0092	0.0145	0.1237	0.1545	0.0016	0.0023	0.0184	0.0152	0.0144	0.0136	0.012	0.0074	0.0026
21	rs12482199	15822544	0.85	0.254661707966279	0.94	0.100733208212114	0.477831754525051	0.217805015442632	0.0055	0.0031	0.0206	0.1473	0.0087	0.1767	0.193	0.0162	0.0023	0.0106	0.007	0.0107	0.0027	0.0092	0.0145	0.1237	0.1544	0.0016	0.0023	0.0184	0.0152	0.0144	0.0136	0.012	0.0074	0.0026
21	rs78876854	15829159	0.85	0.254661707966279	0.94	0.100733208212114	0.474998000617093	0.194273865754705	0.0057	0.0033	0.021	0.1468	0.0089	0.1756	0.193	0.0164	0.0023	0.0106	0.0073	0.0108	0.0026	0.0094	0.015	0.1233	0.1528	0.0018	0.0023	0.0187	0.0156	0.0143	0.0138	0.0123	0.0077	0.0026
21	rs78722112	15833504	0.85	0.254661707966279	0.94	0.100733208212114	0.475244089139853	0.191589483714304	0.0057	0.0033	0.021	0.1467	0.0089	0.1754	0.193	0.0164	0.0023	0.0106	0.0074	0.0108	0.0025	0.0095	0.0151	0.1232	0.1525	0.0018	0.0023	0.0187	0.0157	0.0143	0.0139	0.0124	0.0077	0.0026
21	rs76183896	15834113	0.85	0.254661707966279	0.94	0.100733208212114	0.469416226834157	0.195517067294182	0.0057	0.0033	0.021	0.1467	0.0089	0.1754	0.1931	0.0164	0.0023	0.0106	0.0074	0.0108	0.0025	0.0095	0.0152	0.1232	0.1524	0.0018	0.0023	0.0187	0.0157	0.0143	0.0139	0.0124	0.0078	0.0026
21	rs113351516	15834187	0.85	0.254661707966279	0.93	0.117127898734063	0.46849923653444	0.197699099405354	0.0057	0.0033	0.021	0.1467	0.0089	0.1754	0.1931	0.0164	0.0023	0.0106	0.0074	0.0108	0.0025	0.0095	0.0152	0.1232	0.1524	0.0018	0.0023	0.0187	0.0157	0.0143	0.0139	0.0124	0.0078	0.0026
21	rs9305343	15841092	0.85	0.254661707966279	0.93	0.117127898734063	0.441991086264194	0.18922542205828	0.0056	0.0034	0.0213	0.1457	0.0092	0.174	0.1931	0.0167	0.0022	0.0106	0.0078	0.0112	0.0025	0.01	0.016	0.1228	0.1495	0.002	0.0022	0.019	0.0163	0.0142	0.0145	0.0129	0.0083	0.0026
21	rs2822673	15841939	0.84	0.289034762536342	0.93	0.117127898734063	0.456235672777398	0.196762943231007	0.0055	0.0034	0.0214	0.1452	0.0094	0.1732	0.1932	0.0169	0.0022	0.0104	0.008	0.0117	0.0028	0.0104	0.0167	0.1227	0.1464	0.0021	0.0023	0.0192	0.0168	0.014	0.0149	0.0134	0.0088	0.0027
21	rs2822674	15842270	0.84	0.289034762536342	0.93	0.117127898734063	0.586968319525345	0.210854034223391	0.0058	0.0034	0.0214	0.1455	0.0095	0.1727	0.1933	0.017	0.0021	0.0103	0.0082	0.0119	0.0028	0.0104	0.0169	0.1227	0.1456	0.0021	0.0023	0.0191	0.0169	0.0138	0.015	0.0135	0.0088	0.0027
21	rs2822675	15842296	0.84	0.289034762536342	0.93	0.117127898734063	0.57944064917712	0.184629097908098	0.0058	0.0034	0.0216	0.1455	0.0096	0.1726	0.1933	0.017	0.0021	0.0103	0.0082	0.0119	0.0028	0.0104	0.0169	0.1226	0.1455	0.0021	0.0023	0.0191	0.0169	0.0138	0.015	0.0135	0.0089	0.0027
21	rs1006899	15845052	0.82	0.36720095628419	0.94	0.100733208212114	0.481787967127014	0.117541461267201	0.0054	0.0029	0.023	0.1425	0.0102	0.169	0.1945	0.0172	0.0019	0.0101	0.0087	0.013	0.0029	0.0103	0.0187	0.1245	0.142	0.002	0.0023	0.0187	0.0186	0.0138	0.0148	0.0154	0.009	0.0023
21	rs2822678	15845811	0.82	0.36720095628419	0.94	0.100733208212114	0.479746070533259	0.0879713630836043	0.0054	0.0029	0.023	0.1423	0.0102	0.1689	0.1945	0.0172	0.0019	0.0101	0.0087	0.0131	0.003	0.0103	0.0188	0.1246	0.1419	0.002	0.0023	0.0187	0.0186	0.0138	0.0148	0.0155	0.009	0.0023
21	rs723856	15849705	0.82	0.36720095628419	0.94	0.100733208212114	0.469416226834157	0.0872775472308369	0.0053	0.0029	0.0232	0.1418	0.0102	0.1685	0.1949	0.0172	0.0019	0.0101	0.0089	0.0132	0.0031	0.0104	0.019	0.1244	0.1414	0.002	0.0023	0.0186	0.0187	0.0139	0.0148	0.0157	0.0091	0.0022
21	rs80156388	15855466	0.81	0.411214762386647	0.94	0.100733208212114	0.416590262906994	0.0782395183870295	0.0052	0.0029	0.0232	0.1415	0.0103	0.1665	0.1953	0.0175	0.0019	0.0101	0.009	0.0134	0.0031	0.0103	0.0191	0.1248	0.1416	0.002	0.0023	0.0186	0.0191	0.014	0.0149	0.016	0.0093	0.0022
21	rs2822692	15856095	0.81	0.411214762386647	0.94	0.100733208212114	0.439026791515566	0.077211288840029	0.0052	0.0029	0.023	0.1414	0.0103	0.1655	0.1953	0.0175	0.0018	0.0101	0.009	0.0135	0.0031	0.0106	0.0192	0.125	0.1416	0.002	0.0023	0.0185	0.0192	0.014	0.015	0.0162	0.0094	0.0022
21	rs2822694	15857013	0.81	0.411214762386647	0.94	0.100733208212114	0.497141424952995	0.0665491994679272	0.0052	0.003	0.0233	0.1409	0.0104	0.1642	0.1959	0.0178	0.0018	0.0102	0.0091	0.0139	0.0032	0.0106	0.0193	0.125	0.1407	0.0017	0.0023	0.0187	0.0193	0.0146	0.015	0.0162	0.0094	0.0022
21	rs77416108	15859322	0.81	0.411214762386647	0.94	0.100733208212114	0.498777711196048	0.0672394747727265	0.0052	0.0027	0.0233	0.1416	0.0104	0.1634	0.1968	0.0177	0.0019	0.0103	0.0092	0.0141	0.0032	0.0105	0.0192	0.1249	0.139	0.0017	0.0022	0.0189	0.0198	0.0153	0.0148	0.0163	0.0094	0.0021
21	rs406209	15859450	0.81	0.411214762386647	0.94	0.100733208212114	0.495884503500215	0.0708766457271976	0.0052	0.0027	0.0233	0.1416	0.0104	0.1634	0.1968	0.0177	0.0019	0.0103	0.0092	0.0141	0.0032	0.0105	0.0191	0.1248	0.139	0.0017	0.0022	0.0189	0.0198	0.0153	0.0148	0.0163	0.0094	0.0021
21	rs2822697	15861595	0.8	0.458652199356866	0.92	0.135444945858012	0.492373275291567	0.0598781317127712	0.0052	0.0027	0.0233	0.1417	0.0104	0.1626	0.1968	0.0178	0.0019	0.0104	0.0093	0.0143	0.0031	0.0107	0.0191	0.1247	0.1387	0.0018	0.0021	0.019	0.0202	0.0155	0.0148	0.0164	0.0097	0.002
21	rs2822698	15861633	0.8	0.458652199356866	0.92	0.135444945858012	0.444965213424586	0.0596806478881288	0.0052	0.0027	0.0233	0.1413	0.0103	0.1626	0.1968	0.0179	0.0019	0.0104	0.0093	0.0143	0.0031	0.0106	0.0191	0.1246	0.1387	0.0018	0.0021	0.019	0.0207	0.0155	0.0147	0.0164	0.0097	0.002
21	rs117825494	15861654	0.8	0.458652199356866	0.92	0.135444945858012	0.440626288628827	0.0657933448479825	0.0052	0.0027	0.0233	0.1414	0.0103	0.1627	0.1968	0.0179	0.0019	0.0104	0.0093	0.0143	0.0031	0.0106	0.0191	0.1246	0.1389	0.0018	0.0021	0.019	0.0207	0.0152	0.0147	0.0164	0.0097	0.002
21	rs2822701	15862491	0.8	0.458652199356866	0.92	0.135444945858012	0.331902479394321	0.06807173161209	0.0051	0.0026	0.0232	0.1414	0.0103	0.162	0.1968	0.0178	0.0018	0.0103	0.0092	0.0144	0.0031	0.0107	0.0191	0.1251	0.1393	0.0017	0.0021	0.0188	0.0209	0.0152	0.0145	0.0165	0.0097	0.002
21	rs77998753	15863004	0.8	0.458652199356866	0.93	0.117127898734063	0.19851617958375	0.0446899155450861	0.0048	0.0027	0.0232	0.1411	0.0102	0.1606	0.1965	0.0177	0.0018	0.0102	0.0089	0.0149	0.0031	0.0108	0.0195	0.1259	0.1399	0.0017	0.0021	0.0185	0.0213	0.0154	0.0142	0.017	0.0097	0.002
21	rs1983538	15864345	0.78	0.56417027826485	0.92	0.135444945858012	0.0360137752989958	0.0226784348351235	0.0039	0.0024	0.0232	0.1398	0.0099	0.1558	0.1959	0.0178	0.0016	0.01	0.0081	0.0165	0.0029	0.0111	0.02	0.1281	0.1433	0.0017	0.002	0.0177	0.0232	0.0163	0.0128	0.0187	0.0094	0.0021
21	rs116136	15865123	0.75	0.750298972197586	0.93	0.117127898734063	0.0714633802998848	0.0685591865461554	0.0033	0.0023	0.0224	0.1391	0.0104	0.1551	0.1958	0.0177	0.0014	0.0103	0.008	0.0166	0.0024	0.0116	0.02	0.1291	0.1443	0.0014	0.0019	0.0171	0.0241	0.0163	0.0131	0.019	0.0097	0.0019
21	rs17274198	15865391	0.75	0.750298972197586	0.93	0.117127898734063	0.0658746489964573	0.0632101872033475	0.0033	0.0023	0.0224	0.1391	0.0104	0.1551	0.1957	0.0177	0.0014	0.0103	0.008	0.0166	0.0023	0.0116	0.02	0.1291	0.1443	0.0014	0.0019	0.0171	0.0241	0.0163	0.0131	0.0191	0.0097	0.0019
21	rs74875101	15866169	0.75	0.750298972197586	0.93	0.117127898734063	0.0591370453198204	0.0613348109297567	0.0032	0.0023	0.0224	0.1392	0.0103	0.155	0.1956	0.0177	0.0014	0.0104	0.008	0.0166	0.0023	0.0117	0.02	0.1292	0.1444	0.0014	0.0019	0.0171	0.0241	0.0162	0.0131	0.0191	0.0097	0.0019
21	rs28385569	15872032	0.75	0.750298972197586	0.93	0.117127898734063	0.0597634210434934	0.140340967751042	0.0031	0.0022	0.0224	0.1394	0.0099	0.1558	0.1945	0.0176	0.0013	0.0104	0.0079	0.0167	0.0022	0.0118	0.02	0.1293	0.1449	0.0013	0.0017	0.0169	0.0243	0.0163	0.0132	0.0196	0.0098	0.0018
21	rs17240640	15875108	0.75	0.750298972197586	0.92	0.135444945858012	0.0399282076076442	0.128530212661988	0.0027	0.0022	0.0225	0.1402	0.0099	0.1561	0.1948	0.0175	0.0013	0.0103	0.0076	0.0168	0.0022	0.0118	0.0196	0.1289	0.1452	0.0014	0.0018	0.0169	0.0243	0.0164	0.0129	0.0198	0.0096	0.0018
21	rs2822723	15895685	0.74	0.820062814253923	0.92	0.135444945858012	0.0319259269135197	0.144703912858457	0.0026	0.0021	0.0223	0.141	0.0101	0.1566	0.1938	0.0172	0.0012	0.0106	0.0076	0.0164	0.002	0.0118	0.0194	0.1279	0.1456	0.0016	0.0016	0.0169	0.0242	0.0168	0.013	0.0201	0.01	0.0017
21	rs2822726	15896281	0.74	0.820062814253923	0.92	0.135444945858012	0.0318296059334881	0.123914232541766	0.0026	0.0021	0.0223	0.1411	0.0101	0.1566	0.1938	0.0172	0.0012	0.0106	0.0076	0.0165	0.002	0.0119	0.0193	0.1278	0.1454	0.0016	0.0016	0.017	0.0241	0.0168	0.013	0.0201	0.0101	0.0017
21	rs75831487	15897991	0.74	0.820062814253923	0.91	0.155803491158275	0.0303975091902648	0.120668375289539	0.0026	0.0021	0.0223	0.1417	0.0101	0.1566	0.1936	0.0172	0.0012	0.0107	0.0076	0.0166	0.002	0.0119	0.0192	0.1276	0.1454	0.0016	0.0016	0.017	0.0242	0.0168	0.013	0.0201	0.01	0.0017
21	rs2822735	15898591	0.75	0.750298972197586	0.89	0.20310604818777	0.0399986440320298	0.149681578749105	0.0025	0.002	0.0223	0.1432	0.0101	0.1565	0.1934	0.0173	0.0011	0.011	0.0075	0.0168	0.0019	0.0119	0.0189	0.1269	0.1453	0.0015	0.0015	0.0172	0.0243	0.0167	0.0131	0.02	0.01	0.0016
21	rs2822741	15898920	0.75	0.750298972197586	0.89	0.20310604818777	0.0355050106124001	0.140156389972366	0.0025	0.0019	0.0225	0.1428	0.01	0.1567	0.1931	0.0172	0.0011	0.011	0.0075	0.0167	0.0018	0.0119	0.0189	0.1267	0.1456	0.0015	0.0015	0.0172	0.0244	0.0168	0.0132	0.02	0.01	0.0016
21	rs117728419	15899506	0.74	0.820062814253923	0.89	0.20310604818777	0.0372876300449975	0.154050674514486	0.0025	0.0019	0.0225	0.1426	0.0101	0.1568	0.193	0.0172	0.0011	0.0111	0.0074	0.0167	0.0018	0.0119	0.019	0.1266	0.1458	0.0015	0.0015	0.0173	0.0245	0.0168	0.0132	0.02	0.01	0.0016
21	rs2064022	15899720	0.74	0.820062814253923	0.89	0.20310604818777	0.0391173740284798	0.172563627757535	0.0025	0.0019	0.0225	0.1426	0.0101	0.1569	0.193	0.0172	0.0011	0.0111	0.0074	0.0167	0.0018	0.0119	0.019	0.1265	0.1458	0.0015	0.0015	0.0173	0.0245	0.0168	0.0132	0.02	0.01	0.0016
21	rs2822759	15909363	0.74	0.820062814253923	0.89	0.20310604818777	0.0412667473616772	0.158657391375239	0.0025	0.0018	0.0228	0.1413	0.0101	0.157	0.1925	0.017	0.0011	0.0114	0.0075	0.0172	0.0016	0.0119	0.019	0.1264	0.1467	0.0015	0.0015	0.0176	0.0246	0.0167	0.0136	0.0198	0.0096	0.0016
21	rs74780218	15910479	0.74	0.820062814253923	0.89	0.20310604818777	0.0386473723659763	0.13675774220584	0.0026	0.0018	0.0228	0.1412	0.0101	0.157	0.1928	0.017	0.0011	0.0113	0.0075	0.0171	0.0016	0.0119	0.019	0.1264	0.1468	0.0015	0.0015	0.0176	0.0246	0.0167	0.0136	0.0198	0.0094	0.0017
21	rs9980395	15927691	0.74	0.820062814253923	0.88	0.230271256315472	0.0448383839335354	0.150911752819125	0.0026	0.0018	0.0228	0.1408	0.0101	0.1572	0.1934	0.0169	0.0011	0.0113	0.0074	0.0171	0.0016	0.0119	0.0189	0.1264	0.1471	0.0015	0.0015	0.0176	0.0245	0.0167	0.0136	0.0199	0.0091	0.0017
21	rs13050730	15928470	0.74	0.820062814253923	0.89	0.20310604818777	0.0388957087023269	0.129873390959153	0.0026	0.0018	0.023	0.1406	0.0101	0.1573	0.1936	0.0168	0.0011	0.0113	0.0074	0.0171	0.0015	0.0119	0.0189	0.1259	0.1473	0.0015	0.0014	0.0176	0.0245	0.0167	0.0137	0.0199	0.0091	0.0017
21	rs78101975	15930463	0.74	0.820062814253923	0.89	0.20310604818777	0.0424739666385225	0.110282765224137	0.0026	0.0019	0.0236	0.1402	0.0103	0.1576	0.1944	0.0165	0.0011	0.0114	0.0075	0.0169	0.0014	0.012	0.0187	0.1243	0.1476	0.0015	0.0014	0.0176	0.0243	0.0168	0.0139	0.02	0.0089	0.0019
21	rs2039236	15933046	0.74	0.820062814253923	0.9	0.178319663885856	0.0423858971279311	0.107763259196691	0.0026	0.0019	0.0237	0.14	0.0103	0.1577	0.1945	0.0165	0.0011	0.0114	0.0075	0.0169	0.0014	0.012	0.0187	0.1239	0.1477	0.0015	0.0014	0.0175	0.0242	0.0169	0.0139	0.02	0.0089	0.0019
21	rs2822768	15938084	0.75	0.750298972197586	0.89	0.20310604818777	0.0470227319391993	0.107345519938824	0.0026	0.0019	0.0238	0.1399	0.0104	0.1578	0.1946	0.0165	0.0011	0.0115	0.0075	0.0168	0.0014	0.0121	0.0188	0.1234	0.1478	0.0015	0.0014	0.0175	0.0242	0.0169	0.014	0.0201	0.0089	0.0019
21	rs2822771	15938619	0.75	0.750298972197586	0.89	0.20310604818777	0.0460845909300385	0.104686835934905	0.0026	0.0019	0.0238	0.1399	0.0104	0.1578	0.1946	0.0165	0.0011	0.0115	0.0075	0.0168	0.0014	0.0121	0.0189	0.1233	0.1478	0.0015	0.0014	0.0175	0.0242	0.0169	0.014	0.02	0.0089	0.0019
21	rs760348	15940552	0.74	0.820062814253923	0.89	0.20310604818777	0.0438550903997382	0.101236627245305	0.0026	0.0019	0.0238	0.1403	0.0104	0.1574	0.1947	0.0164	0.0011	0.0115	0.0075	0.0169	0.0014	0.0121	0.0188	0.1232	0.1477	0.0015	0.0014	0.0175	0.0242	0.0172	0.0139	0.0199	0.0089	0.0019
21	rs2178937	15942716	0.74	0.820062814253923	0.87	0.259919603286658	0.0410511150822138	0.103120468461407	0.0026	0.0019	0.0239	0.1403	0.0104	0.1574	0.1946	0.0165	0.0012	0.0115	0.0075	0.0169	0.0014	0.0121	0.0188	0.1231	0.1477	0.0016	0.0015	0.0175	0.0242	0.0172	0.014	0.0197	0.0089	0.0019
21	rs9983327	15947634	0.75	0.750298972197586	0.86	0.29215087580064	0.032740649250575	0.0887448420242595	0.0025	0.0019	0.0238	0.1396	0.0103	0.1577	0.1948	0.0163	0.0011	0.0115	0.0075	0.0169	0.0014	0.0121	0.0189	0.1232	0.148	0.0016	0.0015	0.0175	0.0241	0.0173	0.014	0.0197	0.0089	0.0019
21	rs2822778	15951707	0.74	0.820062814253923	0.86	0.29215087580064	0.0066878752484313	0.0343351618345971	0.0028	0.0024	0.0259	0.1377	0.0088	0.1571	0.1965	0.0151	0.0014	0.0123	0.0076	0.0165	0.0018	0.012	0.0197	0.1189	0.1501	0.0027	0.0018	0.0163	0.023	0.0184	0.0147	0.0192	0.009	0.0023
21	rs9305389	15952353	0.74	0.820062814253923	0.85	0.32706018639722	0.00538327748544004	0.0295556098826515	0.0028	0.0024	0.0257	0.1373	0.0087	0.1575	0.1975	0.0149	0.0015	0.0123	0.0076	0.0164	0.0019	0.0118	0.0196	0.1183	0.1506	0.0028	0.0019	0.0161	0.0229	0.0185	0.0146	0.0191	0.0089	0.0024
21	rs2822782	15953224	0.74	0.820062814253923	0.85	0.32706018639722	0.00555217467168923	0.0548980311015246	0.0028	0.0025	0.0255	0.1367	0.0086	0.1582	0.1984	0.0147	0.0016	0.0123	0.0075	0.0163	0.0019	0.0116	0.0196	0.1179	0.1509	0.0029	0.0019	0.0159	0.0228	0.0185	0.0146	0.019	0.0089	0.0025
21	rs2822785	15954528	0.74	0.820062814253923	0.85	0.32706018639722	0.000506034532643419	0.0308663190889383	0.0028	0.0024	0.0255	0.137	0.0084	0.1592	0.1992	0.0146	0.0016	0.0118	0.0075	0.0161	0.0018	0.0115	0.0197	0.1189	0.1515	0.0029	0.0019	0.0157	0.0228	0.0185	0.0128	0.019	0.0087	0.0024
21	rs2822786	15954593	0.74	0.820062814253923	0.85	0.32706018639722	0.000507456209394409	0.0320036463383413	0.0028	0.0024	0.0255	0.137	0.0084	0.1592	0.1992	0.0146	0.0016	0.0118	0.0075	0.0161	0.0018	0.0115	0.0197	0.1189	0.1515	0.0029	0.0019	0.0157	0.0228	0.0185	0.0128	0.019	0.0087	0.0024
21	rs2822787	15954660	0.74	0.820062814253923	0.85	0.32706018639722	0.000501789415203045	0.0306216004320394	0.0028	0.0024	0.0255	0.137	0.0084	0.1592	0.1992	0.0146	0.0016	0.0118	0.0075	0.0161	0.0018	0.0115	0.0197	0.1189	0.1515	0.0029	0.0019	0.0157	0.0228	0.0185	0.0128	0.019	0.0087	0.0024
21	rs2822790	15955575	0.74	0.820062814253923	0.85	0.32706018639722	0.00040925552004428	0.0150413407050329	0.0028	0.0024	0.0255	0.1369	0.0084	0.159	0.1991	0.0146	0.0016	0.0118	0.0076	0.0161	0.0018	0.0115	0.0196	0.1187	0.1518	0.003	0.0019	0.0156	0.0228	0.0185	0.0128	0.019	0.0087	0.0024
21	rs79188788	15957095	0.74	0.820062814253923	0.85	0.32706018639722	0.000417248269129687	0.0119266993199836	0.0028	0.0024	0.0255	0.1369	0.0084	0.159	0.1992	0.0146	0.0016	0.0118	0.0076	0.0161	0.0018	0.0114	0.0196	0.1186	0.1519	0.003	0.0019	0.0156	0.0228	0.0185	0.0128	0.019	0.0087	0.0025
21	rs116910500	15957324	0.74	0.820062814253923	0.85	0.32706018639722	0.000417651311436892	0.0138517107630703	0.0028	0.0024	0.0255	0.137	0.0084	0.159	0.1992	0.0145	0.0016	0.0118	0.0076	0.0161	0.0018	0.0114	0.0196	0.1186	0.152	0.003	0.0019	0.0156	0.0227	0.0185	0.0128	0.019	0.0087	0.0025
21	rs7281036	15959372	0.74	0.820062814253923	0.85	0.32706018639722	0.000491537345188573	0.0127111596387082	0.0028	0.0024	0.0255	0.1372	0.0082	0.159	0.1995	0.0145	0.0016	0.0117	0.0075	0.016	0.0019	0.0114	0.0197	0.118	0.1525	0.003	0.002	0.0154	0.0226	0.0186	0.0127	0.019	0.0086	0.0025
21	rs456811	15964119	0.74	0.820062814253923	0.85	0.32706018639722	0.0175090746640272	0.00721990081902487	0.0038	0.0027	0.0261	0.1388	0.0071	0.1589	0.2017	0.0136	0.0019	0.0115	0.007	0.0153	0.0026	0.0115	0.0202	0.1133	0.1555	0.0033	0.0028	0.0139	0.0216	0.0197	0.0123	0.0178	0.0082	0.0033
21	rs1380450	15988057	0.74	0.820062814253923	0.85	0.32706018639722	0.0303509558803208	0.00213049038784838	0.0041	0.0028	0.0261	0.1396	0.0073	0.1603	0.2019	0.0134	0.002	0.0113	0.0066	0.0148	0.0029	0.0112	0.0198	0.1115	0.1558	0.0033	0.0031	0.0139	0.0218	0.0196	0.012	0.0174	0.0082	0.0035
21	rs1292585	15989929	0.74	0.820062814253923	0.85	0.32706018639722	0.113279214148311	0.00291283292196839	0.0042	0.0028	0.0262	0.1399	0.0076	0.1595	0.2011	0.0133	0.002	0.0113	0.0064	0.0147	0.0033	0.0122	0.0201	0.1115	0.156	0.0033	0.0032	0.0138	0.0215	0.0196	0.012	0.0171	0.0081	0.0038
21	rs1292586	15991786	0.74	0.820062814253923	0.85	0.32706018639722	0.128201832130877	0.00446951472175774	0.0042	0.0028	0.0262	0.14	0.0076	0.1592	0.2012	0.0133	0.002	0.0113	0.0065	0.0147	0.0033	0.0122	0.0203	0.1114	0.1561	0.0034	0.0032	0.0138	0.0214	0.0196	0.0121	0.0168	0.0081	0.0038
21	rs466386	16000804	0.74	0.820062814253923	0.85	0.32706018639722	0.124247552244322	0.0057576504652526	0.0042	0.0029	0.0263	0.1402	0.0078	0.1592	0.201	0.0132	0.002	0.0114	0.0064	0.0147	0.0033	0.0122	0.0203	0.1111	0.1566	0.0034	0.0032	0.0137	0.0211	0.0196	0.012	0.0168	0.008	0.0038
21	rs2178912	16008484	0.74	0.820062814253923	0.85	0.32706018639722	0.124365381547338	0.00393353821229958	0.0042	0.0029	0.0264	0.1403	0.0079	0.1591	0.2008	0.0131	0.0021	0.0116	0.0065	0.0147	0.0033	0.0122	0.0203	0.1106	0.157	0.0034	0.0033	0.0136	0.0208	0.0196	0.012	0.0168	0.008	0.0039
21	rs459461	16011939	0.74	0.820062814253923	0.85	0.32706018639722	0.118557025291325	0.00389911653175431	0.0042	0.0029	0.0265	0.1404	0.0079	0.1591	0.2007	0.0129	0.0021	0.0116	0.0065	0.0147	0.0033	0.0121	0.0202	0.1106	0.1572	0.0034	0.0033	0.0136	0.0208	0.0196	0.012	0.0168	0.0079	0.0039
21	rs62227249	16016754	0.74	0.820062814253923	0.85	0.32706018639722	0.109397056243604	0.00389911653175431	0.0042	0.003	0.0265	0.1403	0.008	0.159	0.2007	0.0129	0.0021	0.0117	0.0066	0.0147	0.0034	0.0121	0.0202	0.1105	0.1572	0.0034	0.0033	0.0136	0.0208	0.0196	0.012	0.0168	0.0079	0.0039
21	rs77491359	16026567	0.74	0.820062814253923	0.85	0.32706018639722	0.103532505886234	0.00412578206888543	0.0042	0.003	0.0264	0.1406	0.0081	0.1589	0.2005	0.013	0.002	0.0118	0.0066	0.0151	0.0034	0.0122	0.0202	0.1102	0.157	0.0034	0.0033	0.0135	0.0209	0.0196	0.0119	0.0169	0.0078	0.0039
21	rs439328	16028906	0.74	0.820062814253923	0.85	0.32706018639722	0.101050748069489	0.0064108863805996	0.0042	0.003	0.0264	0.1407	0.0081	0.1589	0.2001	0.013	0.002	0.0118	0.0066	0.0152	0.0034	0.0122	0.0202	0.1103	0.1571	0.0035	0.0033	0.0135	0.0209	0.0196	0.0119	0.0169	0.0078	0.0039
21	rs1810865	16049200	0.75	0.750298972197586	0.85	0.32706018639722	0.0714010319626713	0.00638851388535974	0.0042	0.003	0.0265	0.1413	0.0082	0.1584	0.2003	0.013	0.002	0.0114	0.0069	0.0153	0.0033	0.012	0.0202	0.1101	0.1579	0.0035	0.0032	0.0134	0.0206	0.0195	0.0119	0.0167	0.0079	0.0039
21	rs117402498	16050353	0.75	0.750298972197586	0.85	0.32706018639722	0.0695878598838889	0.00719608533062762	0.0042	0.003	0.0265	0.1413	0.0083	0.1583	0.2003	0.013	0.002	0.0114	0.0069	0.0153	0.0033	0.012	0.0202	0.1101	0.158	0.0035	0.0032	0.0134	0.0206	0.0195	0.0119	0.0167	0.0079	0.0039
21	rs402425	16050370	0.75	0.750298972197586	0.84	0.364737902801441	0.0712971966735231	0.00733959634483772	0.0042	0.003	0.0265	0.1417	0.0083	0.1583	0.2003	0.013	0.002	0.0114	0.0069	0.0153	0.0033	0.012	0.0202	0.1098	0.158	0.0035	0.0032	0.0134	0.0206	0.0195	0.0119	0.0167	0.0079	0.0039
21	rs12481952	16050720	0.75	0.750298972197586	0.83	0.405269641990714	0.0689766629451975	0.0052617763805196	0.0042	0.003	0.0266	0.1417	0.0083	0.1583	0.2003	0.013	0.002	0.0114	0.0069	0.0153	0.0033	0.012	0.0202	0.1098	0.158	0.0035	0.0032	0.0134	0.0206	0.0195	0.0119	0.0167	0.0079	0.0039
21	rs1380449	16052436	0.75	0.750298972197586	0.82	0.448736318624531	0.0679456886978384	0.00516145620646895	0.0041	0.0031	0.0266	0.1417	0.0083	0.1583	0.2002	0.0129	0.002	0.0113	0.0069	0.0152	0.0033	0.012	0.0202	0.1098	0.1583	0.0034	0.0032	0.0133	0.0206	0.0194	0.0119	0.0166	0.0079	0.0039
21	rs2125755	16053025	0.75	0.750298972197586	0.82	0.448736318624531	0.072381890438661	0.00627727001482072	0.0042	0.0031	0.0266	0.1417	0.0083	0.1585	0.2002	0.0129	0.002	0.0113	0.0069	0.0153	0.0033	0.012	0.0201	0.1096	0.1584	0.0034	0.0032	0.0133	0.0205	0.0195	0.0119	0.0165	0.0079	0.0039
21	rs988831	16057936	0.76	0.684441169424083	0.81	0.49521423796015	0.0719634411750086	0.0045065585482473	0.0041	0.0032	0.0257	0.1428	0.0085	0.1559	0.2008	0.0131	0.0023	0.0107	0.0067	0.0164	0.0037	0.0119	0.0203	0.1089	0.1594	0.0034	0.0033	0.0133	0.0198	0.0194	0.0114	0.0168	0.0083	0.0043
21	rs76538764	16058208	0.76	0.684441169424083	0.82	0.448736318624531	0.0731390724877555	0.00312190744713303	0.0041	0.0032	0.0256	0.1428	0.0086	0.1558	0.2008	0.0131	0.0023	0.0106	0.0067	0.0164	0.0038	0.0119	0.0204	0.1089	0.1595	0.0034	0.0033	0.0132	0.0198	0.0194	0.0114	0.0168	0.0083	0.0043
21	rs1888398	16059181	0.76	0.684441169424083	0.82	0.448736318624531	0.0853257506576881	0.00318309897680004	0.0041	0.0033	0.025	0.1428	0.0087	0.1556	0.2008	0.0131	0.0023	0.0105	0.0066	0.0166	0.0039	0.012	0.0204	0.1087	0.1602	0.0034	0.0034	0.0132	0.0196	0.0192	0.0115	0.0168	0.0085	0.0044
21	rs960479	16060592	0.76	0.684441169424083	0.82	0.448736318624531	0.10024903031323	0.00366273941643366	0.0041	0.0033	0.0252	0.1419	0.0087	0.1551	0.2007	0.0131	0.0024	0.0104	0.0066	0.0169	0.004	0.0121	0.0206	0.1086	0.1605	0.0035	0.0034	0.0134	0.0196	0.0191	0.0116	0.0166	0.0086	0.0045
21	rs73180600	16062441	0.77	0.622422290089237	0.82	0.448736318624531	0.200617962624286	0.00597127208565686	0.0043	0.0034	0.025	0.1413	0.0089	0.1559	0.1998	0.0134	0.0027	0.0099	0.0066	0.0175	0.0047	0.0125	0.0205	0.1064	0.1603	0.0036	0.0037	0.0137	0.0196	0.0188	0.0115	0.0164	0.0088	0.0048
21	rs2822837	16064137	0.77	0.622422290089237	0.83	0.405269641990714	0.373866946382378	0.0198044110998332	0.0044	0.0036	0.0249	0.1407	0.0091	0.1566	0.199	0.0137	0.0031	0.0096	0.0066	0.0181	0.0053	0.0129	0.0204	0.1043	0.16	0.0037	0.004	0.014	0.0196	0.0186	0.0115	0.0164	0.0089	0.0052
21	rs465785	16073352	0.77	0.622422290089237	0.83	0.405269641990714	0.414689431417657	0.0350076971733541	0.0045	0.0037	0.0251	0.1404	0.0091	0.1556	0.1986	0.014	0.0034	0.0099	0.0067	0.0185	0.0058	0.0129	0.0204	0.1026	0.1593	0.0038	0.0044	0.0146	0.0208	0.0182	0.0113	0.0163	0.0089	0.0054
21	Affx-17336700	16088156	0.78	0.56417027826485	0.83	0.405269641990714	0.432422524396801	0.0448640863199299	0.0045	0.0038	0.025	0.1401	0.0092	0.1556	0.1986	0.014	0.0034	0.01	0.0068	0.0185	0.0059	0.0128	0.0203	0.1025	0.1589	0.0039	0.0045	0.0147	0.0211	0.0183	0.0112	0.0163	0.0088	0.0055
21	rs2822872	16091027	0.78	0.56417027826485	0.84	0.364737902801441	0.442228654794046	0.0399362256014558	0.0045	0.0038	0.025	0.1401	0.0092	0.1555	0.1982	0.0141	0.0035	0.0097	0.0067	0.0185	0.006	0.0128	0.0198	0.1025	0.1591	0.0039	0.0045	0.0148	0.0215	0.0183	0.0112	0.0167	0.0087	0.0056
21	rs56058204	16093071	0.78	0.56417027826485	0.83	0.405269641990714	0.471559265262577	0.05739727393325	0.0047	0.0039	0.0252	0.1391	0.0096	0.1534	0.1983	0.0144	0.0036	0.0093	0.0066	0.0193	0.0067	0.0123	0.0197	0.1026	0.1588	0.004	0.0048	0.0145	0.0216	0.0183	0.0114	0.017	0.009	0.0058
21	rs11701060	16093561	0.78	0.56417027826485	0.82	0.448736318624531	0.476044304311535	0.0584363811717899	0.0047	0.0039	0.0252	0.1391	0.0096	0.1533	0.1983	0.0144	0.0036	0.0093	0.0066	0.0193	0.0067	0.0123	0.0197	0.1026	0.1588	0.004	0.0048	0.0145	0.0216	0.0183	0.0114	0.017	0.009	0.0059
21	rs77652436	16106977	0.78	0.56417027826485	0.81	0.49521423796015	0.523308721016842	0.060538414465843	0.0047	0.004	0.0251	0.1386	0.0097	0.1528	0.1983	0.0145	0.0037	0.0092	0.0066	0.0195	0.0069	0.0122	0.0198	0.1026	0.159	0.0041	0.0049	0.0145	0.0217	0.0184	0.0115	0.017	0.0091	0.0059
21	rs75176884	16108008	0.79	0.509607847349147	0.82	0.448736318624531	0.413252296901312	0.06807173161209	0.0048	0.0039	0.0251	0.1386	0.008	0.1532	0.1992	0.0146	0.0035	0.0093	0.0066	0.0192	0.0068	0.0117	0.02	0.1034	0.1592	0.004	0.0051	0.0144	0.022	0.0185	0.0113	0.0171	0.0088	0.0058
21	rs1292743	16112643	0.78	0.56417027826485	0.82	0.448736318624531	0.33174843103855	0.0604722476806379	0.0049	0.0039	0.0253	0.1387	0.008	0.1529	0.1995	0.0146	0.0035	0.0093	0.0066	0.0192	0.0068	0.0117	0.02	0.1033	0.1593	0.004	0.0051	0.0144	0.0219	0.0185	0.0113	0.0171	0.0088	0.0055
21	rs1292747	16115679	0.78	0.56417027826485	0.82	0.448736318624531	0.326583899642724	0.0594834419363635	0.0049	0.0039	0.0254	0.1388	0.008	0.1528	0.1994	0.0146	0.0035	0.0093	0.0066	0.0192	0.0068	0.0116	0.0201	0.1032	0.1593	0.004	0.0051	0.0144	0.0219	0.0185	0.0113	0.0171	0.0089	0.0055
21	rs76506335	16117319	0.79	0.509607847349147	0.83	0.405269641990714	0.306202315265155	0.0585668296669022	0.0049	0.0039	0.0253	0.1388	0.008	0.1529	0.1993	0.0146	0.0035	0.0093	0.0066	0.019	0.0068	0.0116	0.0201	0.1033	0.1591	0.004	0.0051	0.0144	0.0218	0.0185	0.0115	0.0172	0.0089	0.0055
21	rs8130742	16119646	0.79	0.509607847349147	0.82	0.448736318624531	0.302619807801698	0.0583060569503148	0.0049	0.0039	0.0253	0.1388	0.008	0.153	0.1993	0.0146	0.0035	0.0093	0.0066	0.019	0.0068	0.0116	0.0202	0.1033	0.1589	0.004	0.0051	0.0144	0.0218	0.0185	0.0114	0.0173	0.0089	0.0056
21	rs2822887	16121060	0.79	0.509607847349147	0.82	0.448736318624531	0.308026625314453	0.0612017715002894	0.005	0.0039	0.0253	0.1388	0.008	0.153	0.1992	0.0146	0.0036	0.0093	0.0066	0.0191	0.0069	0.0116	0.0202	0.1031	0.1588	0.004	0.0051	0.0144	0.0219	0.0184	0.0114	0.0173	0.0088	0.0056
21	rs2822895	16123230	0.79	0.509607847349147	0.82	0.448736318624531	0.360021494972343	0.0806850783757492	0.0052	0.0041	0.0251	0.1384	0.008	0.153	0.1985	0.0148	0.0037	0.0093	0.0066	0.0196	0.0071	0.0116	0.0204	0.1025	0.1586	0.0041	0.0052	0.0143	0.0224	0.0182	0.0114	0.0173	0.0088	0.0058
21	rs2822903	16126012	0.8	0.458652199356866	0.82	0.448736318624531	0.308273592901897	0.103038281858851	0.0053	0.0041	0.0249	0.1386	0.008	0.1531	0.198	0.0149	0.0037	0.0092	0.0067	0.0197	0.0072	0.0111	0.0206	0.1023	0.1586	0.0042	0.0052	0.0144	0.0225	0.0181	0.0114	0.0173	0.0087	0.0058
21	rs73167842	16132115	0.8	0.458652199356866	0.82	0.448736318624531	0.366532337752871	0.148266650591268	0.0053	0.0041	0.0247	0.1383	0.008	0.153	0.1979	0.0149	0.0037	0.0092	0.0067	0.0197	0.0072	0.0111	0.0207	0.1024	0.1585	0.0042	0.0053	0.0142	0.0226	0.0181	0.0115	0.0174	0.0087	0.0059
21	rs2822907	16135896	0.81	0.411214762386647	0.83	0.405269641990714	0.422318759349073	0.200830392877578	0.0055	0.004	0.024	0.137	0.0078	0.1525	0.1957	0.0156	0.0039	0.0091	0.0068	0.0198	0.0075	0.0112	0.0215	0.1031	0.158	0.0044	0.0055	0.0146	0.0234	0.018	0.0119	0.0179	0.0086	0.0061
21	rs11702010	16137222	0.82	0.36720095628419	0.83	0.405269641990714	0.408042190590581	0.294805328227394	0.0057	0.0042	0.0238	0.1384	0.0076	0.1518	0.1947	0.0158	0.004	0.0088	0.0068	0.0191	0.0074	0.0108	0.0214	0.104	0.1578	0.0047	0.0057	0.0145	0.0242	0.0177	0.0118	0.0178	0.0085	0.0062
21	rs2822908	16137349	0.82	0.36720095628419	0.83	0.405269641990714	0.406445738387944	0.303358468565184	0.0057	0.0042	0.0238	0.1383	0.0075	0.1517	0.1946	0.0158	0.0039	0.0088	0.0068	0.0191	0.0074	0.0108	0.0214	0.1044	0.1576	0.0047	0.0057	0.0145	0.0244	0.0177	0.0118	0.0178	0.0085	0.0062
21	rs118177488	16138085	0.82	0.36720095628419	0.82	0.448736318624531	0.452263259143175	0.357786665923323	0.0057	0.0042	0.0237	0.1388	0.0075	0.1517	0.1943	0.0158	0.0039	0.0088	0.0067	0.019	0.0074	0.0107	0.0214	0.1045	0.1575	0.0047	0.0056	0.0145	0.0245	0.0176	0.0118	0.0178	0.0084	0.0061
21	rs7283341	16140244	0.85	0.254661707966279	0.83	0.405269641990714	0.228159917430299	0.455922589071036	0.0055	0.004	0.0237	0.145	0.0071	0.1522	0.1917	0.0165	0.0033	0.0076	0.0059	0.0173	0.0062	0.0091	0.021	0.1103	0.1558	0.0045	0.0047	0.0148	0.0265	0.0168	0.0114	0.0189	0.0077	0.0052
21	rs4490276	16140918	0.85	0.254661707966279	0.82	0.448736318624531	0.210512273663319	0.407793553039966	0.0054	0.0038	0.024	0.148	0.0069	0.152	0.1908	0.0167	0.003	0.0073	0.0056	0.0167	0.0055	0.0084	0.0211	0.1129	0.1549	0.0042	0.0043	0.0149	0.0274	0.0162	0.0111	0.0195	0.0073	0.0046
21	rs2822918	16141341	0.86	0.223270892544248	0.83	0.405269641990714	0.173772631669048	0.463834905424279	0.0052	0.0038	0.0239	0.1494	0.0069	0.1522	0.1919	0.0164	0.0029	0.007	0.0054	0.016	0.0051	0.0081	0.0207	0.1142	0.1556	0.0042	0.0041	0.0148	0.0272	0.0154	0.0109	0.0198	0.0072	0.0043
21	rs2822919	16141723	0.86	0.223270892544248	0.85	0.32706018639722	0.141088739186953	0.407274209569924	0.0052	0.0038	0.0239	0.1495	0.0069	0.1522	0.192	0.0164	0.0029	0.007	0.0054	0.016	0.0051	0.0081	0.0207	0.1142	0.1557	0.0043	0.004	0.0148	0.0272	0.0153	0.0109	0.0198	0.0072	0.0042
21	rs118124821	16143715	0.86	0.223270892544248	0.85	0.32706018639722	0.12838199431809	0.353911446553825	0.0051	0.0037	0.0237	0.1497	0.0069	0.1524	0.1919	0.0164	0.0028	0.007	0.0054	0.0159	0.0047	0.0081	0.0205	0.1144	0.1564	0.0043	0.004	0.0148	0.0273	0.0151	0.0108	0.0202	0.0071	0.0041
21	rs2822922	16143938	0.86	0.223270892544248	0.85	0.32706018639722	0.103348357489972	0.352663952025324	0.0049	0.0037	0.0237	0.1501	0.0066	0.1526	0.1921	0.0164	0.0028	0.007	0.0054	0.0159	0.0046	0.0081	0.0205	0.1145	0.1563	0.0043	0.004	0.0148	0.0273	0.0151	0.0108	0.0202	0.0071	0.004
21	rs2822929	16148021	0.86	0.223270892544248	0.85	0.32706018639722	0.096980898296594	0.342606058162097	0.0049	0.0037	0.0237	0.1501	0.0066	0.1526	0.1921	0.0164	0.0028	0.007	0.0054	0.0159	0.0045	0.0081	0.0205	0.1146	0.1563	0.0043	0.004	0.0148	0.0274	0.0151	0.0108	0.0202	0.0071	0.004
21	rs9984950	16157707	0.86	0.223270892544248	0.85	0.32706018639722	0.0992460821205112	0.35828757048416	0.0049	0.0038	0.0236	0.1504	0.0066	0.1521	0.1922	0.0164	0.0029	0.007	0.0054	0.0158	0.0046	0.0081	0.0204	0.1144	0.1568	0.0043	0.004	0.0149	0.0274	0.015	0.0108	0.0203	0.007	0.004
21	rs2822931	16159938	0.86	0.223270892544248	0.85	0.32706018639722	0.0981984979849607	0.362050702933605	0.0049	0.0038	0.0235	0.1504	0.0066	0.1521	0.1923	0.0164	0.0029	0.0069	0.0054	0.0158	0.0046	0.0081	0.0204	0.1144	0.1568	0.0043	0.004	0.0149	0.0275	0.015	0.0108	0.0203	0.007	0.004
21	rs2822935	16168754	0.86	0.223270892544248	0.85	0.32706018639722	0.109560553820885	0.379885244802095	0.0049	0.0038	0.0234	0.1505	0.0066	0.1519	0.1925	0.0163	0.0028	0.0069	0.0054	0.0157	0.0046	0.008	0.0204	0.1148	0.1567	0.0043	0.004	0.0149	0.0274	0.0148	0.0107	0.0205	0.007	0.004
21	rs2822940	16188059	0.86	0.223270892544248	0.84	0.364737902801441	0.117643402501517	0.37835804982913	0.0049	0.0038	0.0233	0.1506	0.0066	0.1518	0.1928	0.0162	0.0028	0.0069	0.0054	0.0157	0.0046	0.008	0.0204	0.1152	0.1566	0.0043	0.004	0.0148	0.0274	0.0147	0.0106	0.0206	0.007	0.004
21	rs2250987	16189671	0.86	0.223270892544248	0.84	0.364737902801441	0.116734106157177	0.373533333279944	0.0049	0.0038	0.0233	0.1506	0.0066	0.1517	0.1929	0.0162	0.0028	0.0069	0.0054	0.0157	0.0046	0.008	0.0204	0.1152	0.1566	0.0043	0.004	0.0148	0.0274	0.0147	0.0106	0.0206	0.007	0.004
21	rs79823958	16192772	0.86	0.223270892544248	0.84	0.364737902801441	0.119388735652684	0.36771626390783	0.0049	0.0038	0.0232	0.1506	0.0066	0.1517	0.193	0.0161	0.0028	0.0069	0.0054	0.0157	0.0046	0.008	0.0204	0.1154	0.1565	0.0043	0.004	0.0148	0.0274	0.0146	0.0106	0.0207	0.007	0.004
21	rs17004313	16199390	0.86	0.223270892544248	0.84	0.364737902801441	0.121934336499583	0.370115845543737	0.0049	0.0038	0.0231	0.1506	0.0066	0.1516	0.1932	0.0161	0.0028	0.0068	0.0054	0.0156	0.0046	0.0079	0.0204	0.1156	0.1564	0.0043	0.004	0.0148	0.0273	0.0146	0.0106	0.0208	0.007	0.004
21	rs2822956	16204196	0.86	0.223270892544248	0.84	0.364737902801441	0.122400698039561	0.369483949663843	0.0049	0.0038	0.0231	0.1506	0.0066	0.1515	0.1933	0.016	0.0028	0.0068	0.0054	0.0156	0.0046	0.0079	0.0204	0.1158	0.1563	0.0043	0.004	0.0148	0.0273	0.0145	0.0105	0.0209	0.007	0.004
21	rs2822957	16204291	0.86	0.223270892544248	0.84	0.364737902801441	0.120686365978107	0.360795083282865	0.0049	0.0038	0.0231	0.1506	0.0066	0.1515	0.1934	0.016	0.0028	0.0068	0.0054	0.0156	0.0046	0.0079	0.0204	0.1158	0.1563	0.0043	0.004	0.0148	0.0273	0.0145	0.0105	0.0209	0.007	0.004
21	rs11702729	16209483	0.86	0.223270892544248	0.84	0.364737902801441	0.129526581129762	0.354535666146967	0.0049	0.0039	0.0231	0.1507	0.0066	0.1514	0.1935	0.016	0.0028	0.0068	0.0054	0.0156	0.0046	0.0079	0.0204	0.116	0.1562	0.0043	0.0042	0.0147	0.0272	0.0143	0.0105	0.021	0.007	0.004
21	rs926130	16214917	0.89	0.145699762692903	0.84	0.364737902801441	0.150027624103646	0.504056229451706	0.0046	0.004	0.0229	0.1515	0.0064	0.1522	0.195	0.0162	0.003	0.0067	0.0058	0.0159	0.0047	0.0072	0.0194	0.1166	0.1573	0.0041	0.0038	0.0144	0.0261	0.0134	0.0099	0.0207	0.0067	0.004
21	rs2205242	16215307	0.89	0.145699762692903	0.84	0.364737902801441	0.15415016994652	0.493783910943707	0.0045	0.004	0.023	0.152	0.0063	0.1524	0.1948	0.0162	0.003	0.0066	0.0058	0.0156	0.0046	0.007	0.0191	0.1173	0.158	0.004	0.0036	0.0144	0.0259	0.0132	0.0096	0.0208	0.0069	0.0039
21	rs79694962	16216345	0.9	0.124917206299546	0.84	0.364737902801441	0.165304220013386	0.49638112222445	0.0043	0.0038	0.0228	0.1527	0.006	0.1536	0.196	0.0159	0.003	0.0065	0.0057	0.0153	0.0046	0.0067	0.0186	0.1182	0.1594	0.0038	0.0037	0.0143	0.0251	0.0127	0.0093	0.0204	0.0066	0.0038
21	rs73169935	16220419	0.92	0.0900864543555373	0.84	0.364737902801441	0.167758992947834	0.864247759648201	0.0037	0.0032	0.0227	0.1548	0.0053	0.1569	0.1994	0.015	0.0027	0.0059	0.0056	0.0145	0.0037	0.0056	0.0171	0.1216	0.1639	0.0032	0.0033	0.0141	0.0225	0.0112	0.0082	0.0195	0.0058	0.0032
21	rs74934752	16224456	0.91	0.106429816649543	0.84	0.364737902801441	0.167758992947834	1.37531954211586	0.0032	0.0026	0.0226	0.1566	0.0049	0.1598	0.2025	0.0141	0.0026	0.0055	0.0054	0.0138	0.0029	0.0047	0.0157	0.1244	0.1679	0.0027	0.0031	0.014	0.0202	0.0098	0.0072	0.0189	0.0051	0.0028
21	rs1883002	16225451	0.91	0.106429816649543	0.85	0.32706018639722	0.0359220881742402	0.580394655003858	0.0032	0.0026	0.0226	0.1567	0.0049	0.16	0.2027	0.014	0.0026	0.0055	0.0054	0.0141	0.0028	0.0047	0.0156	0.125	0.1682	0.0027	0.0031	0.0138	0.02	0.0098	0.0071	0.0189	0.0051	0.0027
21	rs1883003	16225476	0.91	0.106429816649543	0.85	0.32706018639722	0.0358436283082034	0.579968077151682	0.0032	0.0026	0.0226	0.1567	0.0049	0.16	0.2027	0.014	0.0026	0.0055	0.0054	0.0141	0.0028	0.0047	0.0156	0.125	0.1682	0.0027	0.0031	0.0138	0.02	0.0098	0.0071	0.0189	0.0051	0.0027
21	rs2205534	16225950	0.91	0.106429816649543	0.85	0.32706018639722	0.0359220881742402	0.577268178193843	0.0032	0.0026	0.0226	0.1567	0.0049	0.16	0.2027	0.014	0.0026	0.0055	0.0054	0.0141	0.0028	0.0047	0.0156	0.125	0.1682	0.0027	0.0031	0.0138	0.02	0.0098	0.0071	0.0189	0.0051	0.0028
21	rs2142451	16225991	0.91	0.106429816649543	0.85	0.32706018639722	0.0360006672032925	0.575564549749193	0.0032	0.0026	0.0226	0.1567	0.0049	0.16	0.2027	0.014	0.0026	0.0055	0.0054	0.0141	0.0028	0.0047	0.0156	0.125	0.1682	0.0027	0.0031	0.0138	0.02	0.0098	0.0071	0.0189	0.0051	0.0028
21	rs10482861	16230735	0.91	0.106429816649543	0.85	0.32706018639722	0.0268617926519967	0.509832147539574	0.0033	0.0026	0.0225	0.1568	0.0048	0.1605	0.2025	0.0139	0.0026	0.0054	0.0054	0.0142	0.0028	0.0047	0.0156	0.1252	0.1683	0.0027	0.0031	0.0139	0.0199	0.0098	0.0072	0.0188	0.005	0.0028
21	rs2253406	16234795	0.91	0.106429816649543	0.85	0.32706018639722	0.0204555474492907	0.438881282353612	0.0034	0.0026	0.0224	0.1569	0.0047	0.1606	0.2024	0.0138	0.0026	0.0054	0.0053	0.0142	0.0027	0.0046	0.0156	0.1254	0.1685	0.0026	0.0031	0.014	0.0198	0.0097	0.0073	0.0188	0.005	0.0028
21	rs117933573	16235764	0.91	0.106429816649543	0.85	0.32706018639722	0.0202980462691735	0.444719801924558	0.0033	0.0026	0.0224	0.1568	0.0047	0.1606	0.2025	0.0138	0.0026	0.0054	0.0053	0.0142	0.0027	0.0046	0.0156	0.1255	0.1686	0.0026	0.0031	0.014	0.0197	0.0097	0.0073	0.0188	0.0049	0.0028
21	rs73169949	16236732	0.91	0.106429816649543	0.85	0.32706018639722	0.0178007218610937	0.441134639423571	0.0033	0.0026	0.0224	0.1567	0.0046	0.1606	0.2025	0.0138	0.0026	0.0055	0.0053	0.0142	0.0027	0.0046	0.0156	0.1256	0.1686	0.0026	0.0031	0.014	0.0197	0.0097	0.0073	0.0188	0.0049	0.0028
21	rs6517070	16238548	0.91	0.106429816649543	0.84	0.364737902801441	0.0168599636053847	0.43068936038078	0.0033	0.0026	0.0224	0.1567	0.0046	0.1605	0.2026	0.0137	0.0026	0.0055	0.0052	0.0142	0.0027	0.0046	0.0156	0.1259	0.1688	0.0026	0.0031	0.0141	0.0197	0.0096	0.0073	0.0188	0.0049	0.0028
21	rs2178998	16239937	0.91	0.106429816649543	0.84	0.364737902801441	0.0148929691843891	0.413909335328692	0.0033	0.0026	0.0224	0.1567	0.0046	0.1602	0.2026	0.0137	0.0026	0.0055	0.0052	0.0142	0.0027	0.0046	0.0156	0.1261	0.1689	0.0026	0.0031	0.0141	0.0197	0.0096	0.0074	0.0188	0.0049	0.0028
21	rs7278882	16241232	0.91	0.106429816649543	0.84	0.364737902801441	0.0140888514798987	0.37823086134123	0.0032	0.0025	0.0223	0.1567	0.0046	0.1603	0.2029	0.0137	0.0025	0.0056	0.0052	0.014	0.0026	0.0045	0.0154	0.1264	0.1694	0.0025	0.003	0.0142	0.0193	0.0098	0.0074	0.0187	0.0049	0.0026
21	rs7275301	16241910	0.91	0.106429816649543	0.84	0.364737902801441	0.0153430415772299	0.371760198408926	0.0032	0.0024	0.0222	0.1566	0.0046	0.1603	0.2029	0.0138	0.0025	0.0056	0.0053	0.0139	0.0025	0.0045	0.0153	0.1265	0.1697	0.0025	0.003	0.0143	0.0191	0.0099	0.0074	0.0186	0.0049	0.0026
21	rs74798863	16242676	0.91	0.106429816649543	0.84	0.364737902801441	0.0168371125871352	0.330305802187718	0.0031	0.0024	0.0221	0.1565	0.0047	0.1602	0.203	0.0138	0.0025	0.0057	0.0053	0.0138	0.0025	0.0045	0.0153	0.1266	0.1701	0.0024	0.003	0.0143	0.0189	0.0099	0.0074	0.0186	0.005	0.0026
21	rs34692548	16246638	0.91	0.106429816649543	0.84	0.364737902801441	0.0174621122290331	0.261351566669545	0.0031	0.0023	0.0218	0.1562	0.0047	0.1599	0.2029	0.014	0.0024	0.006	0.0054	0.0136	0.0024	0.0045	0.0152	0.127	0.1711	0.0023	0.0029	0.0145	0.0189	0.0101	0.0073	0.0185	0.005	0.0026
21	rs2178999	16247212	0.91	0.106429816649543	0.84	0.364737902801441	0.0167914787547238	0.25138209803717	0.0031	0.0023	0.0218	0.1561	0.0047	0.1597	0.2029	0.0141	0.0024	0.0061	0.0054	0.0136	0.0023	0.0046	0.0152	0.127	0.1712	0.0023	0.0029	0.0145	0.0189	0.0103	0.0073	0.0185	0.005	0.0026
21	rs73169963	16247733	0.91	0.106429816649543	0.84	0.364737902801441	0.0168752102564078	0.253298491117694	0.0031	0.0023	0.0217	0.156	0.0047	0.1597	0.203	0.0141	0.0024	0.0061	0.0054	0.0136	0.0023	0.0046	0.0151	0.127	0.1712	0.0023	0.0029	0.0145	0.0189	0.0103	0.0073	0.0185	0.005	0.0026
21	rs34363075	16248158	0.91	0.106429816649543	0.84	0.364737902801441	0.0171977322708151	0.257031619075699	0.0031	0.0023	0.0217	0.156	0.0047	0.1598	0.2029	0.0141	0.0024	0.0061	0.0054	0.0135	0.0023	0.0046	0.0151	0.127	0.1713	0.0023	0.0029	0.0145	0.0189	0.0103	0.0073	0.0185	0.005	0.0026
21	rs4816416	16249930	0.91	0.106429816649543	0.83	0.405269641990714	0.0181280306033795	0.262492136675209	0.003	0.0022	0.0217	0.1559	0.0047	0.1599	0.2029	0.0141	0.0024	0.0061	0.0054	0.0135	0.0023	0.0045	0.0151	0.127	0.1715	0.0023	0.0028	0.0145	0.0189	0.0103	0.0073	0.0185	0.0049	0.0026
21	rs62218024	16254985	0.91	0.106429816649543	0.83	0.405269641990714	0.0180317815218408	0.272942033827766	0.003	0.0021	0.0218	0.1559	0.0047	0.1605	0.203	0.014	0.0023	0.0063	0.0054	0.0134	0.0023	0.0045	0.015	0.1267	0.1716	0.0022	0.0028	0.0145	0.0188	0.0103	0.0073	0.0186	0.0049	0.0026
21	rs885264	16255542	0.91	0.106429816649543	0.84	0.364737902801441	0.0178960685917336	0.273057568878456	0.003	0.0021	0.0218	0.1559	0.0047	0.1606	0.203	0.014	0.0023	0.0063	0.0054	0.0133	0.0024	0.0045	0.0149	0.1267	0.1717	0.0022	0.0027	0.0145	0.0188	0.0102	0.0073	0.0186	0.0049	0.0026
21	rs34023635	16256077	0.91	0.106429816649543	0.84	0.364737902801441	0.0210854439605493	0.29836018411788	0.003	0.002	0.0216	0.1552	0.0047	0.1619	0.2033	0.014	0.0022	0.0063	0.0053	0.013	0.0022	0.0046	0.0146	0.1267	0.1724	0.0021	0.0026	0.0146	0.0188	0.01	0.0073	0.0186	0.005	0.0025
21	rs76747837	16261346	0.9	0.124917206299546	0.84	0.364737902801441	0.0121299996535365	0.252396086480084	0.0024	0.0015	0.0201	0.1523	0.0046	0.1666	0.2052	0.0137	0.0016	0.0061	0.0046	0.0115	0.0014	0.0053	0.0134	0.1302	0.1764	0.0013	0.0016	0.0153	0.0188	0.01	0.007	0.0172	0.0051	0.0018
21	rs80138687	16265705	0.89	0.145699762692903	0.85	0.32706018639722	0.0129311654567465	0.255332611016849	0.0024	0.0014	0.02	0.1522	0.0046	0.1667	0.2053	0.0138	0.0015	0.0061	0.0046	0.0114	0.0014	0.0054	0.0131	0.1308	0.1761	0.0012	0.0016	0.0154	0.0189	0.01	0.007	0.0171	0.0051	0.0018
21	rs2822975	16266353	0.89	0.145699762692903	0.85	0.32706018639722	0.0126393152579505	0.255332611016849	0.0024	0.0014	0.02	0.1522	0.0046	0.1668	0.2053	0.0138	0.0015	0.0061	0.0046	0.0114	0.0014	0.0054	0.0131	0.1309	0.1761	0.0012	0.0016	0.0154	0.0189	0.01	0.007	0.0171	0.0051	0.0018
21	rs76881648	16267163	0.89	0.145699762692903	0.85	0.32706018639722	0.0129625065169341	0.253524251043668	0.0024	0.0014	0.02	0.1522	0.0046	0.1668	0.2053	0.0138	0.0016	0.006	0.0046	0.0114	0.0014	0.0054	0.0131	0.1308	0.1761	0.0012	0.0016	0.0154	0.0189	0.01	0.007	0.0171	0.0051	0.0018
21	rs117215550	16267473	0.89	0.145699762692903	0.84	0.364737902801441	0.0130064791092925	0.252621592306637	0.0024	0.0014	0.02	0.1522	0.0046	0.1668	0.2053	0.0138	0.0016	0.006	0.0046	0.0114	0.0014	0.0054	0.0131	0.1308	0.1761	0.0012	0.0016	0.0154	0.0189	0.01	0.007	0.0171	0.0051	0.0018
21	rs2739525	16295275	0.89	0.145699762692903	0.84	0.364737902801441	0.0124191187364792	0.282348958124428	0.0023	0.0014	0.0202	0.1514	0.0047	0.1678	0.2058	0.0136	0.0018	0.006	0.0046	0.0115	0.0014	0.0055	0.0128	0.1301	0.1762	0.0012	0.0016	0.0155	0.019	0.01	0.007	0.0169	0.005	0.0018
21	rs2256417	16295354	0.89	0.145699762692903	0.84	0.364737902801441	0.0119991834600281	0.282348958124428	0.0023	0.0014	0.0202	0.1515	0.0047	0.1679	0.2059	0.0136	0.0018	0.006	0.0046	0.0115	0.0014	0.0055	0.0128	0.1301	0.1759	0.0012	0.0016	0.0155	0.019	0.01	0.007	0.0169	0.005	0.0018
21	rs117074104	16311964	0.89	0.145699762692903	0.85	0.32706018639722	0.0104837905686753	0.255898553140509	0.0022	0.0014	0.0202	0.1514	0.0047	0.1679	0.2059	0.0136	0.0018	0.0059	0.0046	0.0115	0.0014	0.0055	0.0127	0.1305	0.1759	0.0012	0.0016	0.0155	0.0189	0.01	0.007	0.0168	0.005	0.0018
21	rs73891909	16313667	0.89	0.145699762692903	0.85	0.32706018639722	0.0102345816024383	0.256238307610943	0.0022	0.0014	0.0202	0.1514	0.0047	0.1679	0.2059	0.0136	0.0018	0.0059	0.0046	0.0115	0.0014	0.0055	0.0127	0.1305	0.1759	0.0012	0.0016	0.0155	0.0189	0.01	0.007	0.0168	0.005	0.0018
21	rs2253363	16318226	0.88	0.168925028033099	0.85	0.32706018639722	0.0041612432100683	0.280483049118444	0.0019	0.0015	0.0212	0.1496	0.0047	0.1687	0.2057	0.013	0.0018	0.0054	0.0045	0.0113	0.0014	0.0058	0.012	0.1331	0.1759	0.0019	0.0021	0.0155	0.0184	0.0101	0.0072	0.0155	0.0053	0.0017
21	rs117295134	16319556	0.88	0.168925028033099	0.85	0.32706018639722	0.00451902546128755	0.279202439070719	0.0018	0.0015	0.0212	0.1495	0.0047	0.1687	0.2054	0.013	0.0018	0.0053	0.0045	0.0113	0.0014	0.0058	0.0119	0.1334	0.176	0.002	0.0021	0.0155	0.0183	0.0101	0.0073	0.0154	0.0053	0.0017
21	rs2822985	16321941	0.88	0.168925028033099	0.85	0.32706018639722	0.00579280196456983	0.311503401974444	0.0018	0.0015	0.0213	0.1493	0.0047	0.1689	0.2051	0.0131	0.0018	0.0053	0.0045	0.0112	0.0015	0.0059	0.0119	0.1337	0.1759	0.0021	0.0022	0.0155	0.0183	0.0102	0.0074	0.0152	0.0054	0.0017
21	rs13046553	16322828	0.87	0.194736090082605	0.84	0.364737902801441	0.00588853501505241	0.306106154812326	0.0018	0.0015	0.0214	0.1493	0.0047	0.1689	0.205	0.0131	0.0018	0.0053	0.0045	0.0112	0.0015	0.0059	0.0118	0.1339	0.1758	0.0021	0.0022	0.0156	0.0182	0.0102	0.0074	0.0151	0.0054	0.0017
21	rs77462690	16326450	0.87	0.194736090082605	0.84	0.364737902801441	0.00732918569123594	0.293268893540152	0.0018	0.0016	0.0217	0.1492	0.0047	0.1686	0.2044	0.0131	0.0018	0.0053	0.0045	0.0111	0.0015	0.0059	0.0116	0.1348	0.1751	0.0022	0.0024	0.0157	0.0181	0.0101	0.0075	0.0147	0.0056	0.0018
21	rs12481775	16335989	0.86	0.223270892544248	0.84	0.364737902801441	0.0142026661847974	0.330672900779806	0.0019	0.0017	0.0222	0.1492	0.0048	0.1683	0.2037	0.0132	0.0018	0.0053	0.0046	0.011	0.0015	0.006	0.0113	0.1359	0.1743	0.0024	0.0026	0.0158	0.018	0.0101	0.0077	0.0143	0.006	0.002
21	rs61750208	16338106	0.86	0.223270892544248	0.85	0.32706018639722	0.014459539544507	0.313429177770568	0.0019	0.0017	0.0222	0.1491	0.0048	0.1684	0.2035	0.0132	0.0018	0.0053	0.0046	0.011	0.0015	0.006	0.0113	0.136	0.1742	0.0024	0.0026	0.0158	0.018	0.0101	0.0077	0.0142	0.006	0.002
21	rs77402452	16339348	0.86	0.223270892544248	0.85	0.32706018639722	0.0146785101211078	0.326641386353349	0.0019	0.0017	0.0222	0.149	0.0048	0.1684	0.2034	0.0132	0.0018	0.0053	0.0046	0.011	0.0015	0.006	0.0113	0.1361	0.1742	0.0024	0.0027	0.0158	0.018	0.0101	0.0077	0.0143	0.006	0.002
21	rs139263261	16339852	0.86	0.223270892544248	0.85	0.32706018639722	0.0151731035972716	0.32773945413176	0.0019	0.0017	0.0223	0.149	0.0048	0.1684	0.2034	0.0132	0.0018	0.0053	0.0046	0.011	0.0015	0.006	0.0113	0.1361	0.1741	0.0024	0.0027	0.0158	0.018	0.0101	0.0078	0.0143	0.006	0.0021
21	rs2229741	16340289	0.86	0.223270892544248	0.85	0.32706018639722	0.0156654562628906	0.339518771510102	0.0019	0.0017	0.0223	0.149	0.0048	0.1684	0.2034	0.0132	0.0018	0.0053	0.0046	0.011	0.0015	0.006	0.0113	0.1361	0.1741	0.0024	0.0027	0.0158	0.018	0.0101	0.0078	0.0143	0.006	0.0021
21	rs909387	16350485	0.85	0.254661707966279	0.85	0.32706018639722	0.0488568484342622	0.38793109929597	0.0016	0.0017	0.0226	0.1489	0.0048	0.169	0.2041	0.0131	0.0018	0.0053	0.0046	0.0105	0.0016	0.0059	0.0106	0.1365	0.1733	0.0028	0.0027	0.016	0.0181	0.0101	0.0076	0.0143	0.0062	0.002
21	rs2822991	16353531	0.85	0.254661707966279	0.85	0.32706018639722	0.0531972954229895	0.418872063643265	0.0016	0.0017	0.0226	0.1491	0.0048	0.169	0.2044	0.0131	0.0018	0.0053	0.0046	0.0104	0.0016	0.0059	0.0105	0.1366	0.173	0.0028	0.0027	0.0159	0.0181	0.0101	0.0076	0.0143	0.0062	0.002
21	rs17274750	16353809	0.85	0.254661707966279	0.83	0.405269641990714	0.0520087625573825	0.399893319376163	0.0016	0.0017	0.0226	0.1491	0.0048	0.169	0.2044	0.0131	0.0018	0.0053	0.0046	0.0104	0.0016	0.0059	0.0105	0.1366	0.173	0.0028	0.0027	0.0159	0.0181	0.0101	0.0076	0.0143	0.0062	0.002
21	rs9305526	16368653	0.85	0.254661707966279	0.83	0.405269641990714	0.0538845609989589	0.354036265305706	0.0016	0.0018	0.0228	0.149	0.005	0.1685	0.2049	0.0129	0.0018	0.0054	0.0046	0.0102	0.0016	0.006	0.0102	0.1371	0.1725	0.0029	0.0027	0.0157	0.0182	0.0102	0.0075	0.0143	0.0063	0.0022
21	rs117893422	16390101	0.85	0.254661707966279	0.83	0.405269641990714	0.0600040742831463	0.348929055423898	0.0015	0.0017	0.0229	0.1486	0.0049	0.1681	0.205	0.0127	0.0014	0.0054	0.0046	0.0104	0.0016	0.0057	0.0104	0.1375	0.1729	0.003	0.0028	0.0158	0.0182	0.0101	0.0075	0.0143	0.0064	0.002
21	rs6517180	16398326	0.85	0.254661707966279	0.83	0.405269641990714	0.0735195818228625	0.344214635497122	0.0015	0.0017	0.0229	0.1485	0.0049	0.168	0.205	0.0127	0.0013	0.0054	0.0046	0.0105	0.0017	0.0057	0.0105	0.1376	0.173	0.003	0.0028	0.0158	0.0183	0.01	0.0075	0.0144	0.0064	0.002
21	rs76872539	16400141	0.85	0.254661707966279	0.83	0.405269641990714	0.0741566102857013	0.352913350053384	0.0015	0.0017	0.0229	0.1485	0.0049	0.1679	0.205	0.0127	0.0013	0.0054	0.0046	0.0105	0.0017	0.0057	0.0105	0.1376	0.173	0.003	0.0028	0.0158	0.0183	0.01	0.0075	0.0143	0.0064	0.002
21	rs8127763	16402431	0.85	0.254661707966279	0.83	0.405269641990714	0.0752477381815949	0.356785456462011	0.0015	0.0017	0.0229	0.1485	0.0049	0.1679	0.205	0.0127	0.0013	0.0054	0.0046	0.0105	0.0017	0.0057	0.0105	0.1375	0.173	0.0031	0.0028	0.0158	0.0183	0.01	0.0075	0.0143	0.0065	0.0019
21	rs77720229	16404458	0.85	0.254661707966279	0.82	0.448736318624531	0.0767186395550477	0.373153176008252	0.0015	0.0017	0.0229	0.1485	0.0049	0.1679	0.205	0.0127	0.0013	0.0053	0.0046	0.0105	0.0017	0.0057	0.0106	0.1375	0.173	0.0031	0.0028	0.0158	0.0183	0.01	0.0075	0.0143	0.0065	0.0019
21	rs2823013	16408797	0.85	0.254661707966279	0.82	0.448736318624531	0.0807912482178296	0.366329049900992	0.0015	0.0017	0.0229	0.1486	0.0049	0.1678	0.2051	0.0127	0.0013	0.0053	0.0046	0.0105	0.0017	0.0057	0.0106	0.1375	0.1731	0.0031	0.0028	0.0159	0.0183	0.01	0.0076	0.0143	0.0065	0.0019
21	rs12627409	16413392	0.85	0.254661707966279	0.81	0.49521423796015	0.0868489445400027	0.385243930028369	0.0015	0.0017	0.0229	0.1486	0.0049	0.1677	0.2052	0.0127	0.0013	0.0053	0.0046	0.0105	0.0017	0.0058	0.0106	0.1374	0.1731	0.0031	0.0028	0.0159	0.0183	0.0099	0.0075	0.0143	0.0065	0.0019
21	rs2823020	16416574	0.85	0.254661707966279	0.8	0.544775224122235	0.0811969430114992	0.394993406185549	0.0015	0.0017	0.0229	0.1489	0.0049	0.1679	0.2047	0.0126	0.0013	0.0053	0.0046	0.0105	0.0017	0.0058	0.0106	0.1378	0.1734	0.0031	0.0027	0.0157	0.0182	0.0098	0.0075	0.0145	0.0065	0.0018
21	rs2823024	16422879	0.85	0.254661707966279	0.8	0.544775224122235	0.0498654486147287	0.402608285225537	0.0015	0.0018	0.023	0.1487	0.0049	0.1674	0.2048	0.0126	0.0013	0.0053	0.0046	0.0106	0.0017	0.0059	0.0107	0.1379	0.1738	0.0028	0.0028	0.0155	0.0182	0.0097	0.0075	0.0145	0.0065	0.002
21	rs118052084	16428247	0.85	0.254661707966279	0.8	0.544775224122235	0.0461778281170401	0.349426382030218	0.0015	0.0018	0.0229	0.1487	0.0049	0.1672	0.2045	0.0126	0.0013	0.0053	0.0046	0.0106	0.0017	0.006	0.0108	0.1379	0.1739	0.0028	0.0028	0.0155	0.0182	0.0097	0.0075	0.0145	0.0066	0.002
21	rs2026847	16431762	0.85	0.254661707966279	0.8	0.544775224122235	0.0459294799207436	0.317654058953631	0.0015	0.0018	0.0228	0.1488	0.0049	0.1669	0.2039	0.0127	0.0013	0.0053	0.0046	0.0108	0.0018	0.0061	0.0108	0.1379	0.1741	0.0028	0.0028	0.0154	0.0182	0.0096	0.0074	0.0145	0.0066	0.002
21	rs9982976	16435223	0.85	0.254661707966279	0.8	0.544775224122235	0.0526857180760252	0.315237788631086	0.0015	0.0018	0.0227	0.1489	0.0049	0.1666	0.2042	0.0128	0.0013	0.0052	0.0046	0.0107	0.0019	0.0061	0.0111	0.1379	0.1742	0.0029	0.0028	0.0154	0.0181	0.0093	0.0074	0.0145	0.0066	0.002
21	rs2253780	16441645	0.86	0.223270892544248	0.8	0.544775224122235	0.0372205246464431	0.180071620677622	0.0017	0.0018	0.0232	0.1534	0.0057	0.1639	0.1972	0.0125	0.0014	0.0058	0.0056	0.011	0.0023	0.0068	0.0107	0.1388	0.1756	0.0023	0.0029	0.0155	0.0168	0.01	0.0072	0.014	0.0068	0.0023
21	rs2253879	16442143	0.86	0.223270892544248	0.8	0.544775224122235	0.0383453386100844	0.178159147164241	0.0017	0.0018	0.0232	0.1535	0.0058	0.1637	0.197	0.0125	0.0014	0.0058	0.0057	0.011	0.0023	0.0068	0.0107	0.1388	0.1757	0.0023	0.0029	0.0154	0.0168	0.01	0.0072	0.0141	0.0068	0.0023
21	rs2823036	16447754	0.86	0.223270892544248	0.8	0.544775224122235	0.035001262626314	0.163994830110435	0.0017	0.0018	0.0232	0.1534	0.0058	0.1637	0.1969	0.0125	0.0014	0.0058	0.0057	0.011	0.0023	0.0068	0.0107	0.1387	0.1759	0.0023	0.0029	0.0154	0.0168	0.01	0.0072	0.0141	0.0068	0.0023
21	rs73338844	16448591	0.86	0.223270892544248	0.8	0.544775224122235	0.0342993323837298	0.162046727378136	0.0017	0.0018	0.0233	0.1534	0.0058	0.1637	0.1969	0.0125	0.0014	0.0058	0.0057	0.011	0.0023	0.0068	0.0108	0.1387	0.1759	0.0023	0.0029	0.0153	0.0167	0.01	0.0072	0.0141	0.0068	0.0023
21	rs78908619	16451233	0.85	0.254661707966279	0.8	0.544775224122235	0.0220425191570318	0.16068795149121	0.0017	0.0019	0.0237	0.1529	0.0057	0.1638	0.1954	0.0126	0.0014	0.0059	0.0057	0.011	0.0024	0.0071	0.0112	0.1395	0.1759	0.0022	0.0027	0.0152	0.0167	0.01	0.0074	0.0142	0.0067	0.0022
21	rs975337	16451854	0.85	0.254661707966279	0.8	0.544775224122235	0.010255614933458	0.124973863515809	0.002	0.002	0.0241	0.1525	0.0056	0.1635	0.1951	0.0124	0.0014	0.0061	0.0057	0.0109	0.0025	0.0071	0.0114	0.1398	0.175	0.0021	0.0028	0.0152	0.0172	0.01	0.0077	0.0142	0.0066	0.0023
21	rs996687	16452352	0.85	0.254661707966279	0.8	0.544775224122235	0.00956357902654996	0.104934992509579	0.0021	0.002	0.0241	0.1521	0.0057	0.1635	0.1946	0.0123	0.0014	0.0062	0.0056	0.011	0.0024	0.0073	0.0115	0.1401	0.1749	0.0021	0.0027	0.0151	0.0171	0.0101	0.0077	0.0145	0.0064	0.0019
21	rs2823038	16454335	0.84	0.289034762536342	0.8	0.544775224122235	0.0118166485560942	0.0766992598697295	0.0028	0.0022	0.0249	0.1494	0.0058	0.1635	0.1923	0.0113	0.002	0.007	0.0054	0.0117	0.0025	0.0077	0.0117	0.1422	0.1748	0.002	0.0029	0.0141	0.0165	0.0109	0.0077	0.0164	0.0054	0.0022
21	rs79312543	16455404	0.84	0.289034762536342	0.8	0.544775224122235	0.0177769433399552	0.0726535170803705	0.003	0.0022	0.0256	0.1485	0.0058	0.1642	0.1913	0.0108	0.0022	0.0072	0.0051	0.0116	0.0025	0.0076	0.0118	0.1425	0.1745	0.002	0.0029	0.0138	0.0163	0.0114	0.0075	0.0172	0.0051	0.0022
21	rs8131114	16458255	0.81	0.411214762386647	0.8	0.544775224122235	0.0710069803808106	0.0991233950663608	0.0035	0.0024	0.0271	0.1467	0.0057	0.1657	0.1893	0.0099	0.0025	0.0077	0.0047	0.0116	0.0024	0.0075	0.0121	0.1431	0.1739	0.0019	0.0028	0.0133	0.016	0.0125	0.0071	0.0189	0.0046	0.0023
21	rs78441613	16460664	0.81	0.411214762386647	0.8	0.544775224122235	0.0763925949566187	0.0987998293315967	0.0035	0.0024	0.0272	0.1461	0.0057	0.1662	0.1891	0.0099	0.0026	0.0076	0.0047	0.0116	0.0024	0.0075	0.0121	0.1433	0.174	0.0019	0.0028	0.0133	0.016	0.0126	0.0071	0.0189	0.0046	0.0023
21	rs77642011	16462189	0.81	0.411214762386647	0.78	0.653412240020304	0.0817625703510846	0.101236627245305	0.0035	0.0024	0.0272	0.1459	0.0057	0.1663	0.1891	0.0099	0.0026	0.0076	0.0047	0.0116	0.0024	0.0075	0.0121	0.1434	0.1741	0.0019	0.0028	0.0133	0.0159	0.0126	0.0071	0.0189	0.0046	0.0023
21	rs2823051	16462769	0.81	0.411214762386647	0.78	0.653412240020304	0.0892978237079616	0.101155027840316	0.0036	0.0024	0.0272	0.1458	0.0057	0.1663	0.1891	0.0099	0.0026	0.0078	0.0047	0.0116	0.0024	0.0075	0.0119	0.1435	0.174	0.0019	0.0028	0.0133	0.016	0.0124	0.0072	0.0189	0.0046	0.0024
21	rs9977431	16465246	0.81	0.411214762386647	0.78	0.653412240020304	0.0868960842637275	0.103861291198418	0.0036	0.0024	0.0272	0.1459	0.0057	0.1663	0.189	0.0098	0.0025	0.0078	0.0047	0.0116	0.0024	0.0075	0.0119	0.1435	0.174	0.0019	0.0028	0.0132	0.016	0.0124	0.0072	0.0189	0.0046	0.0023
21	rs13048077	16465726	0.81	0.411214762386647	0.78	0.653412240020304	0.0902605147720326	0.104521524556956	0.0036	0.0024	0.0272	0.146	0.0057	0.1664	0.1887	0.0098	0.0025	0.0078	0.0047	0.0116	0.0024	0.0075	0.0119	0.1431	0.1744	0.0019	0.0028	0.0132	0.0159	0.0125	0.0072	0.019	0.0046	0.0023
21	rs73174561	16473448	0.81	0.411214762386647	0.78	0.653412240020304	0.0907685468679498	0.0984766776535603	0.0036	0.0024	0.0272	0.1461	0.0057	0.1664	0.1886	0.0098	0.0025	0.0078	0.0046	0.0117	0.0024	0.0075	0.0119	0.1432	0.1743	0.0019	0.0028	0.0132	0.0159	0.0125	0.0072	0.0189	0.0046	0.0023
21	rs4817650	16480898	0.8	0.458652199356866	0.78	0.653412240020304	0.103059393851501	0.109524567426951	0.0037	0.0025	0.0271	0.1474	0.0058	0.1666	0.1874	0.0095	0.0025	0.008	0.0045	0.012	0.0024	0.0074	0.0117	0.1434	0.1742	0.0019	0.0028	0.013	0.0157	0.0127	0.0073	0.0187	0.0049	0.0023
21	rs34336435	16481934	0.8	0.458652199356866	0.77	0.712611004068267	0.111148818574497	0.108936246111632	0.0037	0.0025	0.0272	0.1471	0.0057	0.1667	0.1875	0.0095	0.0025	0.008	0.0045	0.0121	0.0023	0.0075	0.0118	0.1437	0.1735	0.0019	0.0028	0.0128	0.0156	0.0129	0.0073	0.019	0.0049	0.0024
21	rs12626550	16482558	0.8	0.458652199356866	0.77	0.712611004068267	0.112003512303431	0.128083639446041	0.0037	0.0025	0.0272	0.147	0.0057	0.1667	0.1875	0.0095	0.0025	0.008	0.0045	0.0121	0.0023	0.0075	0.0119	0.1438	0.1733	0.0019	0.0028	0.0128	0.0156	0.0129	0.0074	0.0191	0.0049	0.0024
21	rs2823064	16483539	0.8	0.458652199356866	0.77	0.712611004068267	0.112751214759458	0.115474138660611	0.0037	0.0025	0.0273	0.1467	0.0057	0.1666	0.1875	0.0093	0.0024	0.008	0.0045	0.012	0.0023	0.0075	0.012	0.1438	0.1737	0.0019	0.0028	0.0128	0.0156	0.013	0.0073	0.0191	0.0048	0.0024
21	rs55684257	16484571	0.8	0.458652199356866	0.77	0.712611004068267	0.110161336951123	0.106428695506672	0.0037	0.0025	0.0274	0.1468	0.0058	0.1662	0.1875	0.0093	0.0024	0.008	0.0045	0.0121	0.0022	0.0075	0.012	0.1438	0.1738	0.0019	0.0028	0.0128	0.0156	0.013	0.0074	0.0191	0.0049	0.0024
21	rs2026850	16486886	0.8	0.458652199356866	0.76	0.775138689739853	0.103190678481506	0.147608008188016	0.0037	0.0025	0.0278	0.147	0.0059	0.1659	0.1876	0.0092	0.0024	0.0084	0.0047	0.0122	0.0021	0.0075	0.012	0.1439	0.1738	0.0017	0.0027	0.0126	0.0156	0.0132	0.0075	0.0185	0.0048	0.0024
21	rs2823068	16487700	0.8	0.458652199356866	0.75	0.841047356078831	0.14242792412648	0.113335520158137	0.0038	0.0025	0.0279	0.1472	0.006	0.1639	0.1883	0.0086	0.0023	0.0088	0.0053	0.0125	0.0019	0.0079	0.0115	0.1447	0.1733	0.0014	0.0025	0.0122	0.0162	0.0138	0.0078	0.0181	0.0046	0.0025
21	rs2823069	16487786	0.8	0.458652199356866	0.75	0.841047356078831	0.14593871393897	0.125327822775467	0.0038	0.0024	0.0279	0.1472	0.006	0.1636	0.1881	0.0087	0.0023	0.0087	0.0053	0.0125	0.0023	0.0079	0.0115	0.1447	0.1733	0.0013	0.0025	0.0122	0.0163	0.0139	0.0079	0.018	0.0047	0.0025
21	rs2026851	16488347	0.79	0.509607847349147	0.75	0.841047356078831	0.147207251797085	0.168013964739432	0.0036	0.0023	0.0282	0.1476	0.0059	0.1632	0.1892	0.0085	0.002	0.0089	0.0055	0.0127	0.0021	0.0078	0.0113	0.1451	0.1732	0.0011	0.0023	0.0117	0.0163	0.0142	0.0078	0.0184	0.0045	0.0022
21	rs75618220	16489857	0.79	0.509607847349147	0.75	0.841047356078831	0.132598686289923	0.150248902051646	0.0036	0.0023	0.0283	0.1476	0.0059	0.1631	0.19	0.0082	0.002	0.0089	0.0054	0.013	0.002	0.0077	0.0116	0.1446	0.1737	0.001	0.0021	0.0114	0.0161	0.0143	0.0077	0.0186	0.0045	0.002
21	rs75327434	16498695	0.79	0.509607847349147	0.76	0.775138689739853	0.136866601356272	0.223852665860229	0.0035	0.0022	0.0284	0.1476	0.0059	0.1631	0.1907	0.008	0.002	0.009	0.0054	0.0132	0.002	0.0077	0.0118	0.1443	0.174	0.001	0.0019	0.0112	0.0159	0.0143	0.0076	0.0187	0.0045	0.0019
21	rs79229411	16499941	0.79	0.509607847349147	0.76	0.775138689739853	0.142459901628185	0.2398703721829	0.0035	0.0022	0.0284	0.1476	0.0059	0.1631	0.1907	0.008	0.002	0.009	0.0054	0.0132	0.002	0.0077	0.0118	0.1443	0.1741	0.001	0.0019	0.0112	0.0159	0.0143	0.0076	0.0187	0.0045	0.0019
21	rs62218215	16505064	0.79	0.509607847349147	0.76	0.775138689739853	0.161007621744403	0.339025557082936	0.0035	0.0022	0.0285	0.1476	0.0059	0.163	0.1908	0.008	0.002	0.009	0.0054	0.0132	0.002	0.0077	0.0119	0.1442	0.1741	0.001	0.0019	0.0112	0.0159	0.0143	0.0076	0.0188	0.0045	0.0019
21	rs77658669	16507044	0.79	0.509607847349147	0.76	0.775138689739853	0.155426770635315	0.305269117735672	0.0035	0.0022	0.0285	0.1476	0.0059	0.1631	0.1907	0.008	0.002	0.009	0.0054	0.0132	0.002	0.0077	0.0119	0.1442	0.1741	0.001	0.0019	0.0112	0.0159	0.0143	0.0076	0.0187	0.0045	0.0019
21	rs2823082	16510753	0.79	0.509607847349147	0.76	0.775138689739853	0.154720512664462	0.282816026903884	0.0035	0.0022	0.0286	0.1477	0.0058	0.1633	0.1906	0.008	0.002	0.009	0.0054	0.0132	0.002	0.0077	0.0118	0.1443	0.1741	9e-04	0.0019	0.0111	0.0159	0.0143	0.0076	0.0187	0.0045	0.0019
21	rs10482865	16511502	0.8	0.458652199356866	0.76	0.775138689739853	0.170554764489986	0.265579407875778	0.0035	0.0022	0.029	0.1477	0.0055	0.1637	0.1907	0.0079	0.002	0.0088	0.0055	0.0134	0.0018	0.0076	0.0118	0.1446	0.1739	9e-04	0.0019	0.011	0.0158	0.0143	0.0072	0.0186	0.0045	0.0019
21	rs2823092	16519704	0.8	0.458652199356866	0.76	0.775138689739853	0.122692725230898	0.143585361395857	0.0034	0.0021	0.0293	0.1486	0.0057	0.1635	0.19	0.0072	0.0022	0.0092	0.0061	0.0134	0.0019	0.0078	0.0125	0.1444	0.1727	0.0011	0.0018	0.0103	0.0153	0.0143	0.0072	0.0186	0.0048	0.002
21	rs78879839	16519724	0.8	0.458652199356866	0.76	0.775138689739853	0.123014445012551	0.146856569611535	0.0034	0.0021	0.0293	0.1486	0.0057	0.1635	0.19	0.0072	0.0022	0.0092	0.0061	0.0134	0.0019	0.0078	0.0125	0.1444	0.1727	0.0011	0.0018	0.0103	0.0153	0.0143	0.0072	0.0186	0.0048	0.002
21	rs12483713	16520686	0.8	0.458652199356866	0.76	0.775138689739853	0.121585277512863	0.156443977835024	0.0034	0.0021	0.0293	0.1486	0.0057	0.1635	0.1899	0.0072	0.0022	0.0092	0.0061	0.0134	0.0019	0.0079	0.0125	0.1444	0.1726	0.0011	0.0018	0.0103	0.0153	0.0143	0.0072	0.0186	0.0048	0.002
21	rs10482866	16523219	0.8	0.458652199356866	0.76	0.775138689739853	0.126289633624584	0.199053962880584	0.0035	0.0021	0.0294	0.1487	0.0058	0.1634	0.1897	0.0071	0.0023	0.0093	0.0063	0.0134	0.002	0.0079	0.0127	0.1443	0.1723	0.0011	0.0018	0.0102	0.0152	0.0143	0.0072	0.0186	0.0049	0.0021
21	rs2008843	16534968	0.8	0.458652199356866	0.76	0.775138689739853	0.0864489135065918	0.153192312773766	0.0034	0.0021	0.0293	0.1493	0.0059	0.1633	0.1895	0.0071	0.0022	0.0096	0.0065	0.0136	0.002	0.0081	0.0129	0.1437	0.1714	0.0012	0.0018	0.0101	0.0151	0.0142	0.0073	0.0186	0.0052	0.0021
21	rs2823120	16547722	0.8	0.458652199356866	0.76	0.775138689739853	0.0741779058945424	0.167915531392717	0.0033	0.0021	0.0291	0.1499	0.0058	0.1633	0.1899	0.0071	0.0021	0.0097	0.0066	0.0137	0.002	0.0082	0.0132	0.1429	0.171	0.0013	0.0016	0.0102	0.0151	0.014	0.0072	0.0188	0.0055	0.0022
21	rs8127278	16552671	0.8	0.458652199356866	0.76	0.775138689739853	0.0730968726640654	0.163507035332616	0.0033	0.0021	0.0291	0.15	0.0058	0.1633	0.1899	0.0071	0.0021	0.0097	0.0066	0.0137	0.002	0.0082	0.0132	0.1428	0.1709	0.0013	0.0016	0.0101	0.0151	0.014	0.0072	0.0188	0.0055	0.0022
21	rs74626514	16560529	0.8	0.458652199356866	0.76	0.775138689739853	0.0623318203150623	0.18513789203775	0.0033	0.0021	0.0292	0.1507	0.0058	0.1627	0.1897	0.0071	0.002	0.0098	0.0066	0.0138	0.002	0.0083	0.0134	0.1424	0.1707	0.0013	0.0015	0.01	0.0153	0.0138	0.0071	0.0189	0.0057	0.0022
21	rs2823126	16561704	0.8	0.458652199356866	0.76	0.775138689739853	0.0701204107916711	0.221902871744182	0.0032	0.0021	0.0292	0.151	0.0058	0.1622	0.1896	0.0071	0.0019	0.0098	0.007	0.0139	0.0021	0.0083	0.0136	0.1422	0.1707	0.0013	0.0015	0.01	0.0155	0.0138	0.0071	0.019	0.0057	0.0022
21	rs62218999	16562709	0.81	0.411214762386647	0.76	0.775138689739853	0.0673439644383436	0.195724527824818	0.0032	0.0021	0.0294	0.1514	0.0057	0.1622	0.1904	0.0072	0.0018	0.0098	0.007	0.0139	0.0021	0.0084	0.0135	0.1411	0.1711	0.0013	0.0015	0.01	0.0157	0.0131	0.007	0.0189	0.0059	0.0021
21	rs2823130	16566350	0.81	0.411214762386647	0.76	0.775138689739853	0.0621229577933718	0.119535640826982	0.0032	0.0021	0.0294	0.1514	0.0058	0.1624	0.19	0.0072	0.0018	0.0098	0.0072	0.0141	0.002	0.0084	0.0136	0.1412	0.1707	0.0014	0.0016	0.01	0.0157	0.0132	0.0069	0.0189	0.0056	0.0017
21	rs7275695	16568524	0.81	0.411214762386647	0.76	0.775138689739853	0.0611230933567865	0.107596088542821	0.0032	0.0021	0.0294	0.1514	0.0058	0.1625	0.1899	0.0072	0.0018	0.0098	0.0073	0.0142	0.002	0.0085	0.0136	0.1413	0.1703	0.0014	0.0016	0.01	0.0157	0.0133	0.0069	0.019	0.0056	0.0017
21	rs139496198	16573322	0.81	0.411214762386647	0.76	0.775138689739853	0.0561946150751137	0.0738002367806995	0.0032	0.0021	0.0296	0.1513	0.0058	0.1625	0.1895	0.0072	0.0019	0.0098	0.0073	0.0142	0.002	0.0085	0.0137	0.1413	0.1702	0.0014	0.0016	0.01	0.0157	0.0133	0.0068	0.0191	0.0056	0.0017
21	rs62219000	16579046	0.82	0.36720095628419	0.76	0.775138689739853	0.0685509160834329	0.0582409414677348	0.0033	0.0022	0.0301	0.1509	0.0059	0.1632	0.1872	0.0073	0.002	0.0099	0.0074	0.0142	0.0022	0.0085	0.0138	0.1417	0.1695	0.0017	0.0017	0.01	0.0158	0.0131	0.0067	0.0193	0.0059	0.0018
21	rs2823143	16580011	0.82	0.36720095628419	0.76	0.775138689739853	0.0781638918270453	0.0525091471335297	0.0033	0.0023	0.0303	0.1508	0.006	0.1634	0.1864	0.0073	0.0021	0.0099	0.0074	0.0142	0.0023	0.0085	0.0139	0.1418	0.1692	0.0018	0.0017	0.01	0.0158	0.0131	0.0067	0.0194	0.0059	0.0018
21	rs2823146	16583736	0.83	0.326509998324372	0.76	0.775138689739853	0.0798943648148364	0.0282244174042036	0.0032	0.0025	0.0306	0.1503	0.0061	0.1638	0.1856	0.0075	0.0022	0.01	0.0077	0.0145	0.0024	0.0087	0.014	0.1419	0.1668	0.002	0.0019	0.0101	0.0155	0.0128	0.0066	0.0198	0.0063	0.0018
21	rs2823153	16587118	0.84	0.289034762536342	0.76	0.775138689739853	0.0845358312043879	0.0321533966589417	0.0032	0.0025	0.0306	0.1503	0.0062	0.1642	0.1855	0.0075	0.0023	0.01	0.0078	0.0143	0.0025	0.0087	0.0141	0.1419	0.1665	0.0021	0.0019	0.0102	0.0155	0.0128	0.0066	0.0199	0.0064	0.0018
21	rs2823161	16593184	0.84	0.289034762536342	0.76	0.775138689739853	0.0696491730652943	0.0231899136322475	0.003	0.0027	0.031	0.15	0.0064	0.1646	0.1849	0.0078	0.0023	0.0101	0.008	0.0147	0.0025	0.009	0.0143	0.1407	0.1645	0.0023	0.0019	0.0105	0.0154	0.0129	0.0066	0.0202	0.0068	0.0018
21	rs2823166	16594849	0.84	0.289034762536342	0.76	0.775138689739853	0.0898024211060979	0.0268301042016976	0.003	0.0027	0.0311	0.15	0.0064	0.165	0.1848	0.0077	0.0023	0.0101	0.0082	0.0149	0.0025	0.0091	0.0143	0.1408	0.164	0.0023	0.0019	0.0103	0.0151	0.0128	0.0066	0.0202	0.0068	0.0018
21	rs34745014	16596139	0.84	0.289034762536342	0.76	0.775138689739853	0.0880323211150322	0.0300379713805366	0.003	0.0027	0.0311	0.15	0.0064	0.1651	0.1847	0.0077	0.0023	0.0101	0.0082	0.0149	0.0025	0.0091	0.0143	0.1407	0.1641	0.0023	0.0019	0.0104	0.0151	0.0128	0.0066	0.0203	0.0068	0.0018
21	rs75120928	16596199	0.84	0.289034762536342	0.77	0.712611004068267	0.0881274310724371	0.0302805153414081	0.003	0.0027	0.0311	0.15	0.0064	0.1651	0.1847	0.0077	0.0023	0.0101	0.0082	0.0149	0.0025	0.0091	0.0143	0.1407	0.1641	0.0023	0.0019	0.0104	0.0151	0.0128	0.0066	0.0203	0.0068	0.0018
21	rs17209067	16596404	0.84	0.289034762536342	0.77	0.712611004068267	0.0881036474698364	0.0307683230870573	0.003	0.0027	0.0311	0.15	0.0064	0.1651	0.1847	0.0077	0.0023	0.0101	0.0082	0.0149	0.0025	0.0091	0.0143	0.1407	0.1641	0.0023	0.0019	0.0104	0.0151	0.0128	0.0066	0.0203	0.0068	0.0018
21	rs6517304	16600516	0.85	0.254661707966279	0.77	0.712611004068267	0.0856290172029502	0.0445160453611691	0.003	0.0028	0.0313	0.1497	0.0064	0.1651	0.184	0.0077	0.0022	0.0101	0.0083	0.0149	0.0025	0.0091	0.0146	0.1404	0.164	0.0023	0.0019	0.0104	0.0151	0.0129	0.0066	0.0204	0.0069	0.002
21	rs369977	16611077	0.86	0.223270892544248	0.77	0.712611004068267	0.0966275591275397	0.0825580642487778	0.0031	0.003	0.0323	0.1505	0.0065	0.1645	0.1831	0.0076	0.002	0.0105	0.0088	0.016	0.0025	0.0092	0.0157	0.1387	0.1606	0.0022	0.002	0.0103	0.0146	0.0135	0.0067	0.0214	0.007	0.0023
21	rs116884399	16615717	0.86	0.223270892544248	0.77	0.712611004068267	0.106747947900655	0.0816568593424426	0.0031	0.0031	0.0323	0.1504	0.0065	0.1642	0.1829	0.0076	0.002	0.0105	0.0088	0.016	0.0025	0.0092	0.0157	0.1388	0.1604	0.0021	0.002	0.0103	0.0146	0.0136	0.0068	0.0216	0.0071	0.0023
21	rs2823183	16616826	0.86	0.223270892544248	0.77	0.712611004068267	0.107123930326613	0.0733693493488562	0.003	0.0031	0.0323	0.1504	0.0065	0.1642	0.1829	0.0076	0.002	0.0105	0.0088	0.016	0.0025	0.0092	0.0158	0.1388	0.1603	0.0021	0.002	0.0103	0.0146	0.0136	0.0068	0.0216	0.0071	0.0023
21	rs11700906	16621859	0.86	0.223270892544248	0.77	0.712611004068267	0.107043293644825	0.0921014462994714	0.003	0.0031	0.0324	0.1505	0.0064	0.1637	0.1827	0.0078	0.002	0.0105	0.0088	0.016	0.0024	0.0092	0.0158	0.1386	0.1604	0.0021	0.002	0.0103	0.0147	0.0136	0.0068	0.0218	0.0072	0.0023
21	rs75577850	16632404	0.87	0.194736090082605	0.76	0.775138689739853	0.116309361910195	0.11112755530908	0.003	0.0032	0.0327	0.1504	0.0064	0.1633	0.1828	0.0079	0.0019	0.0103	0.0088	0.0161	0.002	0.009	0.0157	0.1389	0.1606	0.0021	0.0019	0.0103	0.0149	0.0136	0.0068	0.0217	0.0074	0.0023
21	rs9982222	16632813	0.87	0.194736090082605	0.76	0.775138689739853	0.11568812128422	0.105017761869895	0.003	0.0032	0.0327	0.1504	0.0064	0.1633	0.1828	0.0079	0.0019	0.0103	0.0088	0.0161	0.0019	0.009	0.0157	0.1389	0.1606	0.0021	0.0019	0.0103	0.015	0.0136	0.0068	0.0217	0.0074	0.0023
21	rs4817754	16635767	0.87	0.194736090082605	0.75	0.841047356078831	0.124778319163627	0.129425089351059	0.003	0.0032	0.0327	0.1504	0.0064	0.1632	0.1828	0.0079	0.0019	0.0103	0.0088	0.0161	0.0019	0.009	0.0157	0.1389	0.1606	0.0021	0.0019	0.0103	0.015	0.0136	0.0068	0.0217	0.0074	0.0023
21	rs78009843	16643986	0.88	0.168925028033099	0.75	0.841047356078831	0.0986830981547931	0.119883745808456	0.0031	0.0032	0.0325	0.1497	0.0069	0.1621	0.1807	0.0085	0.0019	0.0105	0.0092	0.0168	0.0018	0.0092	0.017	0.1374	0.1585	0.0021	0.0019	0.0104	0.0153	0.0144	0.0073	0.0231	0.0079	0.0021
21	rs118137139	16647725	0.89	0.145699762692903	0.75	0.841047356078831	0.0753983059705949	0.129783684666307	0.0032	0.0033	0.0324	0.1493	0.0073	0.1614	0.1796	0.0089	0.0018	0.0105	0.0094	0.0172	0.0018	0.0093	0.0177	0.1365	0.1574	0.0021	0.0019	0.0105	0.0155	0.0148	0.0075	0.0239	0.0083	0.0021
21	rs62220277	16648103	0.89	0.145699762692903	0.75	0.841047356078831	0.0770674082933491	0.13032226683604	0.0032	0.0033	0.0324	0.1494	0.0073	0.1614	0.1794	0.0089	0.0018	0.0105	0.0095	0.0172	0.0018	0.0093	0.0177	0.1365	0.1574	0.0021	0.0019	0.0105	0.0155	0.0148	0.0075	0.0239	0.0083	0.0021
21	rs2823203	16658799	0.89	0.145699762692903	0.75	0.841047356078831	0.0673439644383436	0.130142647632455	0.0033	0.0033	0.0324	0.1494	0.0074	0.1613	0.1791	0.0089	0.0018	0.0106	0.0095	0.0173	0.0018	0.0093	0.0179	0.1363	0.1571	0.0021	0.0019	0.0105	0.0155	0.0149	0.0076	0.0241	0.0084	0.002
21	rs8128706	16659399	0.89	0.145699762692903	0.75	0.841047356078831	0.0640968160952287	0.132394466207228	0.0033	0.0033	0.0324	0.1494	0.0074	0.1611	0.1791	0.009	0.0018	0.0106	0.0095	0.0173	0.0017	0.0093	0.0179	0.1363	0.157	0.0021	0.0019	0.0105	0.0155	0.0149	0.0076	0.0241	0.0084	0.002
21	rs117448403	16664297	0.9	0.124917206299546	0.75	0.841047356078831	0.119072840574108	0.191383517578088	0.0034	0.0033	0.0326	0.1493	0.0076	0.1613	0.1776	0.0089	0.0019	0.0108	0.0098	0.0177	0.0015	0.0094	0.0186	0.1358	0.156	0.0018	0.0018	0.0103	0.0151	0.0153	0.0077	0.025	0.0087	0.0021
21	rs1882879	16666163	0.9	0.124917206299546	0.75	0.841047356078831	0.116847531707673	0.189327999728756	0.0034	0.0033	0.0326	0.1493	0.0076	0.1613	0.1776	0.0089	0.0019	0.0108	0.0098	0.0177	0.0015	0.0094	0.0186	0.1358	0.156	0.0018	0.0018	0.0103	0.0151	0.0153	0.0077	0.025	0.0088	0.0021
21	rs13049627	16674204	0.9	0.124917206299546	0.75	0.841047356078831	0.115659931591027	0.184425714497837	0.0034	0.0033	0.0326	0.1493	0.0075	0.1613	0.1775	0.0089	0.0019	0.0108	0.0098	0.0177	0.0015	0.0094	0.0187	0.1358	0.1561	0.0018	0.0018	0.0102	0.0151	0.0154	0.0078	0.025	0.0088	0.0021
21	rs79257226	16678278	0.9	0.124917206299546	0.75	0.841047356078831	0.125310462230862	0.200621126275782	0.0034	0.0033	0.0326	0.1492	0.0075	0.1613	0.1774	0.0089	0.0019	0.0108	0.0098	0.0178	0.0015	0.0093	0.0187	0.1358	0.1561	0.0018	0.0018	0.0102	0.0151	0.0154	0.0078	0.025	0.0088	0.0021
21	rs2823227	16682922	0.9	0.124917206299546	0.75	0.841047356078831	0.125192089264582	0.22831455349627	0.0034	0.0033	0.0325	0.1491	0.0075	0.1612	0.1772	0.0089	0.0019	0.0108	0.0098	0.0179	0.0015	0.0094	0.0187	0.1356	0.1564	0.0018	0.0018	0.0102	0.0151	0.0154	0.0078	0.0251	0.0088	0.0022
21	rs2823233	16691926	0.92	0.0900864543555373	0.75	0.841047356078831	0.112363134473048	0.356910563877676	0.0041	0.0034	0.0325	0.1478	0.008	0.1595	0.1745	0.0091	0.0026	0.0111	0.0097	0.0184	0.0017	0.0096	0.02	0.1342	0.1556	0.002	0.002	0.0103	0.015	0.0162	0.0079	0.0256	0.0092	0.0027
21	rs62220313	16693035	0.93	0.0757334056000413	0.75	0.841047356078831	0.156844980884074	0.427924078160283	0.0042	0.0034	0.0323	0.1481	0.0081	0.159	0.1743	0.009	0.0028	0.011	0.0098	0.0186	0.002	0.0095	0.0203	0.134	0.1543	0.0022	0.0022	0.0101	0.0149	0.0164	0.0081	0.026	0.0093	0.0029
21	rs11700860	16695506	0.95	0.0523777185899542	0.75	0.841047356078831	0.116932645204236	0.385883260852052	0.0045	0.0034	0.0321	0.1486	0.0086	0.1578	0.1738	0.009	0.0035	0.0107	0.0099	0.0191	0.0025	0.0094	0.021	0.1334	0.1509	0.0025	0.0026	0.0098	0.0146	0.017	0.0085	0.0269	0.0096	0.0033
21	rs2403909	16710026	0.96	0.0430660126656495	0.75	0.841047356078831	0.0541957597536386	0.362301975511484	0.0048	0.0033	0.0309	0.1494	0.0091	0.1555	0.1735	0.0091	0.004	0.0103	0.0101	0.0203	0.0033	0.0095	0.0217	0.1318	0.1471	0.0032	0.0033	0.0099	0.0149	0.0183	0.0086	0.0277	0.0103	0.0035
21	rs2049882	16711501	0.96	0.0430660126656495	0.75	0.841047356078831	0.0570148922423566	0.370495129204919	0.0048	0.0033	0.031	0.149	0.0091	0.1556	0.1736	0.0091	0.004	0.0103	0.0101	0.02	0.0033	0.0095	0.0217	0.1318	0.1474	0.0032	0.0033	0.0099	0.0149	0.0183	0.0086	0.0277	0.0103	0.0035
21	rs17701610	16715359	0.96	0.0430660126656495	0.75	0.841047356078831	0.0618199828502162	0.377340877462839	0.0048	0.0033	0.0311	0.149	0.009	0.1556	0.1735	0.0091	0.004	0.0103	0.0101	0.0199	0.0033	0.0095	0.0216	0.1317	0.1473	0.0032	0.0033	0.0099	0.015	0.0182	0.0087	0.0277	0.0105	0.0035
21	Affx-17352349	16717942	0.96	0.0430660126656495	0.75	0.841047356078831	0.0646988655784852	0.395637179245253	0.0048	0.0033	0.0312	0.1489	0.009	0.1555	0.1734	0.0091	0.004	0.0103	0.0101	0.0199	0.0033	0.0096	0.0216	0.1316	0.1472	0.0032	0.0033	0.01	0.015	0.0182	0.0087	0.0277	0.0106	0.0035
21	rs73177157	16727616	0.95	0.0523777185899542	0.75	0.841047356078831	0.074497815202192	0.461819916532034	0.0049	0.0032	0.0311	0.1488	0.009	0.1556	0.1732	0.0091	0.004	0.0103	0.0102	0.0199	0.0032	0.0098	0.0215	0.1316	0.147	0.0032	0.0033	0.01	0.015	0.0183	0.0088	0.0276	0.0109	0.0035
21	rs11088369	16733939	0.96	0.0430660126656495	0.75	0.841047356078831	0.077768008111176	0.471242754429821	0.0049	0.0032	0.031	0.1487	0.009	0.1558	0.173	0.0092	0.004	0.0102	0.0102	0.0199	0.0032	0.0098	0.0215	0.1317	0.1469	0.0032	0.0033	0.0101	0.0151	0.0183	0.0088	0.0276	0.0109	0.0035
21	rs77300171	16744368	0.96	0.0430660126656495	0.75	0.841047356078831	0.0873447231892949	0.4736737695851	0.005	0.0033	0.0308	0.1486	0.0091	0.1562	0.1724	0.0092	0.0041	0.0101	0.0102	0.0197	0.0032	0.0098	0.0213	0.1317	0.1465	0.0033	0.0033	0.0103	0.0154	0.0187	0.0087	0.0276	0.011	0.0035
21	rs79758902	16750671	0.96	0.0430660126656495	0.75	0.841047356078831	0.0889624261004124	0.461819916532034	0.005	0.0033	0.0308	0.1486	0.0091	0.1562	0.1723	0.0093	0.0041	0.0101	0.0102	0.0197	0.0032	0.0098	0.0213	0.1316	0.1465	0.0033	0.0033	0.0103	0.0155	0.0187	0.0087	0.0276	0.011	0.0035
21	rs77682069	16756444	0.96	0.0430660126656495	0.75	0.841047356078831	0.0904780218401061	0.444188180337786	0.005	0.0033	0.0307	0.1485	0.0091	0.1563	0.1722	0.0093	0.0041	0.0101	0.0102	0.0197	0.0032	0.0098	0.0213	0.1316	0.1464	0.0033	0.0033	0.0103	0.0156	0.0187	0.0087	0.0276	0.0111	0.0035
21	rs62220319	16758302	0.96	0.0430660126656495	0.75	0.841047356078831	0.0915217990948148	0.454184016972525	0.005	0.0033	0.0307	0.1485	0.0091	0.1563	0.1721	0.0093	0.0041	0.0101	0.0102	0.0197	0.0032	0.0098	0.0213	0.1316	0.1464	0.0033	0.0033	0.0103	0.0156	0.0188	0.0087	0.0276	0.0111	0.0035
21	rs55708924	16767346	0.96	0.0430660126656495	0.75	0.841047356078831	0.0911325321931123	0.44698107442655	0.005	0.0033	0.0307	0.1485	0.0091	0.1564	0.172	0.0093	0.0041	0.01	0.0102	0.0196	0.0032	0.0098	0.0213	0.1316	0.1463	0.0033	0.0033	0.0104	0.0157	0.0188	0.0087	0.0276	0.0111	0.0035
21	rs2823252	16772574	0.96	0.0430660126656495	0.75	0.841047356078831	0.0851161983943261	0.418610467744547	0.005	0.0033	0.0307	0.1485	0.0091	0.1564	0.1719	0.0093	0.0041	0.01	0.0102	0.0196	0.0032	0.0098	0.0213	0.1316	0.1462	0.0034	0.0033	0.0104	0.0158	0.0189	0.0088	0.0276	0.0111	0.0035
21	rs75196997	16780934	0.97	0.0351293717890758	0.75	0.841047356078831	0.132047996824956	0.427134877645668	0.0053	0.0034	0.03	0.1473	0.0093	0.1561	0.1715	0.0094	0.0045	0.0099	0.0102	0.02	0.0031	0.0101	0.0213	0.1311	0.1467	0.0037	0.0034	0.0104	0.0163	0.0191	0.0086	0.0273	0.0114	0.0036
21	rs62218374	16782627	0.97	0.0351293717890758	0.75	0.841047356078831	0.131285443256259	0.384477122820901	0.0054	0.0034	0.0298	0.147	0.0094	0.156	0.1714	0.0094	0.0047	0.0099	0.0102	0.0201	0.0031	0.0102	0.0213	0.131	0.1468	0.0038	0.0034	0.0104	0.0164	0.0192	0.0086	0.0272	0.0115	0.0036
21	rs2242823	16790735	0.98	0.0284210112117031	0.75	0.841047356078831	0.103769568130063	0.35228994966321	0.0053	0.0034	0.0296	0.1469	0.0095	0.1555	0.1721	0.0095	0.0046	0.0098	0.0101	0.02	0.0033	0.0102	0.0212	0.1307	0.1474	0.0038	0.0034	0.0104	0.0166	0.019	0.0085	0.0272	0.0115	0.0035
21	rs1040360	16792056	0.98	0.0284210112117031	0.75	0.841047356078831	0.0977407814048024	0.343224484273364	0.0053	0.0034	0.0296	0.1469	0.0095	0.1554	0.1722	0.0095	0.0046	0.0098	0.0101	0.02	0.0033	0.0102	0.0212	0.1306	0.1475	0.0038	0.0033	0.0104	0.0166	0.0189	0.0085	0.0272	0.0115	0.0035
21	rs80222411	16793150	0.98	0.0284210112117031	0.75	0.841047356078831	0.100300633641307	0.350919581074007	0.0053	0.0034	0.0296	0.1469	0.0095	0.1553	0.1722	0.0095	0.0046	0.0098	0.0101	0.02	0.0033	0.0102	0.0212	0.1306	0.1476	0.0038	0.0033	0.0104	0.0166	0.0189	0.0086	0.0271	0.0115	0.0035
21	rs2243315	16794505	0.97	0.0351293717890758	0.75	0.841047356078831	0.101466099665728	0.307902109894629	0.0053	0.0034	0.0295	0.1467	0.0096	0.155	0.1726	0.0096	0.0046	0.0099	0.0101	0.0198	0.0033	0.0102	0.0211	0.1305	0.148	0.0038	0.0033	0.0104	0.0168	0.0189	0.0087	0.027	0.0116	0.0033
21	rs34814096	16798616	0.98	0.0284210112117031	0.75	0.841047356078831	0.102221636930665	0.359039301528281	0.0052	0.0034	0.0293	0.1461	0.0096	0.155	0.172	0.0097	0.0046	0.0099	0.0102	0.0202	0.0033	0.0103	0.0212	0.1303	0.1483	0.0039	0.0033	0.0105	0.0167	0.0192	0.0088	0.0271	0.0117	0.0033
21	rs76429799	16802053	0.98	0.0284210112117031	0.75	0.841047356078831	0.122109094888131	0.421228415883212	0.0051	0.0033	0.0292	0.1462	0.0097	0.1549	0.172	0.0098	0.0046	0.01	0.0102	0.0202	0.0032	0.0103	0.0212	0.1301	0.1483	0.0038	0.0033	0.0104	0.0168	0.0192	0.0088	0.0271	0.0117	0.0033
21	rs1736135	16805220	0.99	0.0227998706611418	0.75	0.841047356078831	0.152746418390853	0.537282563494739	0.0047	0.0033	0.029	0.1462	0.0099	0.1545	0.1722	0.0101	0.0048	0.0103	0.0102	0.0204	0.003	0.0105	0.0213	0.1291	0.1484	0.0035	0.0032	0.0105	0.0171	0.0193	0.0091	0.0271	0.0121	0.003
21	rs17209214	16806827	0.99	0.0227998706611418	0.75	0.841047356078831	0.154989339539869	0.547913677463002	0.0047	0.0033	0.029	0.1462	0.0099	0.1543	0.1721	0.0101	0.0048	0.0104	0.0103	0.0204	0.0029	0.0106	0.0213	0.1291	0.1482	0.0035	0.0032	0.0106	0.0173	0.0194	0.0091	0.0272	0.0121	0.003
21	rs1736020	16812552	0.99	0.0227998706611418	0.75	0.841047356078831	0.159909578894216	0.527258924046138	0.0046	0.0033	0.0289	0.1463	0.01	0.1542	0.1719	0.0102	0.0048	0.0104	0.0103	0.0203	0.0029	0.0106	0.0214	0.1293	0.1479	0.0035	0.0032	0.0107	0.0174	0.0195	0.0092	0.0273	0.0121	0.003
21	rs1297265	16817051	0.99	0.0227998706611418	0.75	0.841047356078831	0.19023485355025	0.544970985751814	0.0043	0.0033	0.0288	0.1457	0.01	0.1549	0.1718	0.0102	0.0047	0.0104	0.0103	0.0202	0.0029	0.0104	0.0213	0.1296	0.1481	0.0035	0.0031	0.0107	0.0175	0.0195	0.0092	0.0274	0.0122	0.0029
21	rs2823285	16817311	0.99	0.0227998706611418	0.75	0.841047356078831	0.191183037477945	0.552405276298221	0.0043	0.0033	0.0288	0.1457	0.01	0.1549	0.1718	0.0102	0.0047	0.0104	0.0103	0.0202	0.0029	0.0104	0.0213	0.1295	0.1481	0.0035	0.0031	0.0107	0.0175	0.0195	0.0092	0.0274	0.0122	0.0029
21	rs2823289	16841195	0.99	0.0227998706611418	0.75	0.841047356078831	0.212160645461518	0.648859183065748	0.0042	0.0032	0.0285	0.1463	0.01	0.155	0.1718	0.0105	0.0048	0.0104	0.0102	0.0202	0.0028	0.0106	0.0213	0.1294	0.1467	0.0035	0.0031	0.0109	0.018	0.0195	0.0093	0.0273	0.0126	0.0029
21	rs2243317	16841960	1	0.0181319503600048	0.75	0.841047356078831	0.169879904832331	0.544830955218576	0.0042	0.0031	0.0274	0.1473	0.0104	0.1546	0.1725	0.011	0.0045	0.0104	0.0103	0.0206	0.0027	0.0105	0.0212	0.1278	0.146	0.0034	0.003	0.0111	0.0184	0.0196	0.0093	0.0272	0.0128	0.003
21	rs2823295	16848564	1.06	0.00377636089595226	0.75	0.841047356078831	0.0323132544560394	0.346941786734626	0.0037	0.0029	0.0247	0.1512	0.0101	0.158	0.1793	0.0119	0.0033	0.0105	0.009	0.0203	0.0021	0.0105	0.0194	0.1257	0.1465	0.003	0.0022	0.0117	0.0189	0.0187	0.0086	0.0251	0.0123	0.0029
21	rs75990536	16849795	1.06	0.00377636089595226	0.75	0.841047356078831	0.035001262626314	0.356410209315853	0.0037	0.0029	0.0247	0.1513	0.0101	0.1579	0.1792	0.0118	0.0033	0.0105	0.0091	0.0203	0.0021	0.0105	0.0194	0.1257	0.1466	0.0029	0.0022	0.0117	0.0189	0.0188	0.0086	0.0251	0.0124	0.0029
21	rs9975243	16853276	1.06	0.00377636089595226	0.75	0.841047356078831	0.0404372583818608	0.359039301528281	0.0037	0.0029	0.0246	0.1514	0.0101	0.1577	0.1791	0.0117	0.0032	0.0105	0.0091	0.0203	0.0021	0.0105	0.0193	0.1256	0.1467	0.0028	0.0022	0.0118	0.019	0.0189	0.0087	0.0252	0.0127	0.0028
21	rs17275274	16853463	1.06	0.00377636089595226	0.75	0.841047356078831	0.0417003404136468	0.373153176008252	0.0037	0.0029	0.0246	0.1514	0.0101	0.1577	0.1792	0.0117	0.0032	0.0105	0.0091	0.0203	0.0021	0.0105	0.0193	0.1255	0.1468	0.0028	0.0022	0.0118	0.019	0.0189	0.0087	0.0252	0.0127	0.0028
21	rs78581004	16853467	1.06	0.00377636089595226	0.76	0.775138689739853	0.0418310248123883	0.372266566045819	0.0037	0.0029	0.0246	0.1514	0.0101	0.1577	0.1792	0.0118	0.0032	0.0105	0.0091	0.0203	0.0021	0.0105	0.0193	0.1255	0.1468	0.0028	0.0022	0.0118	0.019	0.0189	0.0087	0.0252	0.0127	0.0027
21	rs2823299	16855993	1.06	0.00377636089595226	0.82	0.448736318624531	0.0463802812943611	0.344586154327876	0.0037	0.0029	0.0246	0.1515	0.0103	0.1576	0.179	0.0118	0.0032	0.0104	0.0092	0.0203	0.0022	0.0105	0.0193	0.1256	0.1469	0.0027	0.0022	0.0118	0.0189	0.0189	0.0087	0.0252	0.0127	0.0027
21	rs2823305	16863515	1.06	0.00377636089595226	0.83	0.405269641990714	0.0435107093951497	0.356785456462011	0.0037	0.0029	0.0246	0.1518	0.0102	0.157	0.1796	0.0118	0.0031	0.0104	0.0091	0.0203	0.0022	0.0104	0.0193	0.1254	0.147	0.0027	0.0022	0.0119	0.019	0.019	0.0086	0.025	0.0127	0.0028
21	rs8127275	16869159	1.07	0.00281021963228862	0.83	0.405269641990714	0.0462244947138217	0.282582462987247	0.0034	0.0028	0.0244	0.1522	0.01	0.1568	0.182	0.0118	0.0028	0.0104	0.009	0.0203	0.0022	0.0103	0.0195	0.1251	0.1464	0.0024	0.0021	0.0119	0.0188	0.0193	0.0083	0.0247	0.0127	0.0027
21	rs2741972	16869936	1.08	0.00207027589860488	0.83	0.405269641990714	0.0408648604026789	0.357911873338779	0.0031	0.0027	0.0241	0.1522	0.0097	0.157	0.184	0.0117	0.0023	0.0103	0.0088	0.0203	0.0023	0.0102	0.0197	0.1252	0.1464	0.0022	0.0021	0.012	0.0187	0.0196	0.008	0.0247	0.0127	0.0027
21	rs2776049	16870438	1.08	0.00207027589860488	0.83	0.405269641990714	0.055294414643485	0.37607049208189	0.0029	0.0026	0.0241	0.1524	0.0095	0.1572	0.1842	0.0117	0.0022	0.0103	0.0087	0.0202	0.0022	0.0101	0.0198	0.1256	0.1463	0.0022	0.002	0.0119	0.0187	0.0197	0.0078	0.0246	0.0127	0.0027
21	rs1033	16895284	1.09	0.00150970494756269	0.83	0.405269641990714	0.0590636414590295	0.316445241165028	0.0026	0.0027	0.0243	0.1523	0.0093	0.157	0.185	0.0117	0.0019	0.0104	0.0086	0.0204	0.0021	0.0102	0.0199	0.1258	0.1458	0.0021	0.0019	0.0121	0.0189	0.0202	0.0076	0.0244	0.0127	0.0026
21	rs2823324	16895833	1.09	0.00150970494756269	0.83	0.405269641990714	0.0570328123265688	0.299191496639808	0.0026	0.0027	0.0243	0.1523	0.0093	0.1569	0.185	0.0117	0.0019	0.0104	0.0086	0.0204	0.0021	0.0102	0.0199	0.1258	0.1457	0.002	0.0019	0.0121	0.0189	0.0202	0.0076	0.0247	0.0126	0.0026
21	rs8129719	16903355	1.09	0.00150970494756269	0.83	0.405269641990714	0.0841657245432547	0.405717265901438	0.0025	0.0027	0.0245	0.1524	0.0092	0.1567	0.185	0.0117	0.0019	0.0105	0.0085	0.0203	0.0021	0.0103	0.0199	0.126	0.1457	0.002	0.0019	0.0121	0.0188	0.0204	0.0075	0.0246	0.0125	0.0026
21	rs17275316	16905247	1.09	0.00150970494756269	0.84	0.364737902801441	0.0857224679263214	0.405976643178653	0.0025	0.0027	0.0245	0.1524	0.0092	0.1566	0.185	0.0117	0.0018	0.0105	0.0085	0.0203	0.0021	0.0104	0.0199	0.1261	0.1457	0.002	0.0019	0.0121	0.0188	0.0205	0.0075	0.0246	0.0125	0.0026
21	rs2823347	16911132	1.09	0.00150970494756269	0.83	0.405269641990714	0.0722352539835287	0.448978836297276	0.0025	0.0027	0.0246	0.1525	0.0091	0.1565	0.1849	0.0117	0.0018	0.0105	0.0085	0.0203	0.0021	0.0104	0.0198	0.1261	0.1457	0.002	0.0019	0.0121	0.0188	0.0206	0.0075	0.0245	0.0124	0.0027
21	rs117883943	16918134	1.1	0.0010896622134029	0.83	0.405269641990714	0.0778558704325153	0.51038310376115	0.0024	0.0027	0.0246	0.1525	0.0091	0.1562	0.185	0.0117	0.0018	0.0105	0.0085	0.0202	0.002	0.0105	0.0198	0.1264	0.1457	0.002	0.0019	0.0122	0.0189	0.0206	0.0074	0.0245	0.0124	0.0026
21	rs116926926	16920596	1.1	0.0010896622134029	0.83	0.405269641990714	0.0788265759334585	0.506117140511513	0.0024	0.0027	0.0246	0.1525	0.009	0.1561	0.1851	0.0117	0.0018	0.0105	0.0085	0.0202	0.002	0.0105	0.0198	0.1265	0.1457	0.002	0.0019	0.0122	0.0189	0.0207	0.0074	0.0245	0.0124	0.0026
21	rs2823363	16922693	1.1	0.0010896622134029	0.83	0.405269641990714	0.0672440172037068	0.477461794124753	0.0024	0.0027	0.0247	0.1525	0.009	0.1559	0.1851	0.0117	0.0018	0.0105	0.0085	0.0202	0.002	0.0105	0.0198	0.1267	0.1457	0.002	0.0018	0.0122	0.019	0.0207	0.0074	0.0245	0.0123	0.0026
21	rs17275372	16924093	1.11	0.000778381611609796	0.83	0.405269641990714	0.096652770788914	0.500489055373391	0.0024	0.0026	0.0245	0.1534	0.009	0.1557	0.1847	0.0116	0.0017	0.0108	0.0084	0.0201	0.002	0.0105	0.02	0.1268	0.146	0.0017	0.0018	0.0124	0.0188	0.0207	0.0073	0.0248	0.0122	0.0026
21	rs2823366	16924221	1.11	0.000778381611609796	0.83	0.405269641990714	0.0928679110205305	0.479358734994368	0.0024	0.0026	0.0245	0.1534	0.009	0.1557	0.1847	0.0116	0.0017	0.0108	0.0084	0.0201	0.002	0.0105	0.02	0.1268	0.146	0.0017	0.0018	0.0124	0.0188	0.0207	0.0073	0.0248	0.0122	0.0026
21	rs2243319	16929486	1.11	0.000778381611609796	0.83	0.405269641990714	0.0990667333276475	0.480850552507758	0.0024	0.0026	0.0245	0.1534	0.009	0.1556	0.1847	0.0116	0.0017	0.0107	0.0084	0.0201	0.002	0.0105	0.02	0.1271	0.1459	0.0017	0.0017	0.0124	0.0188	0.0207	0.0073	0.0248	0.0122	0.0026
21	rs2242843	16936395	1.12	0.000550254110194478	0.83	0.405269641990714	0.164571908318922	0.425951812468654	0.0023	0.0025	0.0251	0.1533	0.0087	0.1546	0.1845	0.0114	0.0016	0.0106	0.0083	0.02	0.0019	0.0104	0.0207	0.1272	0.1458	0.0017	0.0015	0.013	0.0188	0.0211	0.0073	0.0253	0.0123	0.0024
21	rs8134968	16937077	1.12	0.000550254110194478	0.83	0.405269641990714	0.154653348977594	0.423850770568644	0.0023	0.0025	0.0251	0.1533	0.0087	0.1546	0.1846	0.0114	0.0016	0.0106	0.0083	0.02	0.0017	0.0104	0.0207	0.1272	0.1458	0.0017	0.0015	0.013	0.019	0.0211	0.0073	0.0253	0.0121	0.0024
21	rs56282603	16947026	1.14	0.000266446419576171	0.82	0.448736318624531	0.209630766270777	0.480714883228163	0.0021	0.0022	0.025	0.1543	0.0086	0.1535	0.1851	0.0114	0.0013	0.0104	0.0081	0.0199	0.0017	0.0103	0.0212	0.1272	0.1458	0.0014	0.0011	0.0135	0.0188	0.0217	0.0071	0.0258	0.0121	0.0022
21	rs117529309	16954133	1.15	0.000182490765420138	0.82	0.448736318624531	0.220387538187495	0.634442451645257	0.0021	0.002	0.0252	0.1549	0.0084	0.153	0.1856	0.0113	0.0011	0.0102	0.008	0.0199	0.0016	0.0103	0.0215	0.127	0.1463	0.0013	9e-04	0.0137	0.0189	0.022	0.0067	0.026	0.012	0.0021
21	rs34510512	16956149	1.15	0.000182490765420138	0.82	0.448736318624531	0.207674902705678	0.627624664572342	0.0021	0.002	0.0252	0.1549	0.0084	0.153	0.1856	0.0113	0.0011	0.0102	0.008	0.02	0.0016	0.0103	0.0215	0.127	0.1463	0.0013	9e-04	0.0137	0.0189	0.022	0.0067	0.026	0.012	0.0021
21	rs8127304	16956866	1.15	0.000182490765420138	0.82	0.448736318624531	0.205214964193927	0.609145332111811	0.0021	0.002	0.0252	0.1549	0.0084	0.153	0.1856	0.0113	0.0011	0.0102	0.008	0.02	0.0016	0.0103	0.0215	0.127	0.1463	0.0013	9e-04	0.0137	0.0189	0.022	0.0067	0.026	0.012	0.0021
21	rs2896712	16957021	1.15	0.000182490765420138	0.82	0.448736318624531	0.203951801049712	0.611880107493779	0.0021	0.002	0.0252	0.1549	0.0084	0.153	0.1855	0.0113	0.0011	0.0102	0.008	0.0199	0.0016	0.0103	0.0216	0.127	0.1463	0.0013	9e-04	0.0138	0.0189	0.0221	0.0067	0.0259	0.0121	0.0021
21	rs56390025	16961910	1.15	0.000182490765420138	0.83	0.405269641990714	0.239474383551455	0.677177259139428	0.0021	0.002	0.0252	0.1551	0.0086	0.153	0.1856	0.0113	0.001	0.0102	0.008	0.0199	0.0016	0.0103	0.0216	0.1271	0.1462	0.0013	8e-04	0.0137	0.0188	0.0221	0.0067	0.026	0.0121	0.0019
21	rs11701275	16962765	1.16	0.000123666293730272	0.83	0.405269641990714	0.270003227415269	0.696999137776125	0.0021	0.0019	0.0252	0.1549	0.0088	0.153	0.1857	0.0113	0.001	0.0102	0.008	0.02	0.0016	0.0103	0.0216	0.1271	0.1461	0.0013	8e-04	0.0137	0.0188	0.0221	0.0067	0.0261	0.0121	0.0018
21	rs2823383	16977568	1.16	0.000123666293730272	0.83	0.405269641990714	0.342465060668092	0.706064994707876	0.0021	0.0018	0.0254	0.1542	0.01	0.1529	0.186	0.0112	9e-04	0.0099	0.008	0.0203	0.0016	0.0104	0.0217	0.1273	0.1453	0.0012	6e-04	0.0137	0.0187	0.0223	0.0065	0.0266	0.0121	0.0016
21	rs2823389	16992940	1.16	0.000123666293730272	0.83	0.405269641990714	0.346549066891239	0.706511532840208	0.0021	0.0018	0.0256	0.1542	0.01	0.1528	0.186	0.0112	9e-04	0.0099	0.008	0.0203	0.0016	0.0104	0.0218	0.1271	0.1453	0.0012	6e-04	0.0137	0.0187	0.0223	0.0065	0.0268	0.0121	0.0016
21	rs79464750	16999267	1.17	8.29133706390877e-05	0.83	0.405269641990714	0.431483100206981	0.820493748927029	0.0021	0.0017	0.0254	0.1547	0.0101	0.1529	0.1862	0.0112	8e-04	0.0098	0.008	0.0204	0.0016	0.0102	0.0219	0.127	0.1453	0.0012	5e-04	0.0136	0.0187	0.0223	0.0064	0.0268	0.012	0.0015
21	rs12481891	17001636	1.17	8.29133706390877e-05	0.83	0.405269641990714	0.392834800505253	0.809131777299472	0.002	0.0017	0.0253	0.155	0.0101	0.153	0.1863	0.0112	8e-04	0.0098	0.008	0.0204	0.0016	0.0102	0.0219	0.127	0.1453	0.0012	5e-04	0.0136	0.0187	0.0223	0.0064	0.0269	0.012	0.0015
21	rs2242860	17012401	1.2	2.34303029304016e-05	0.83	0.405269641990714	0.464657419623273	0.791999430532077	0.0018	0.0016	0.0261	0.1563	0.0104	0.153	0.1855	0.011	5e-04	0.0096	0.0078	0.0207	0.0012	0.01	0.0224	0.1272	0.1458	9e-04	1e-04	0.0135	0.0193	0.0221	0.0064	0.0266	0.0114	9e-04
21	rs9977149	17014200	1.21	1.50475401923062e-05	0.83	0.405269641990714	0.540257683290379	1.08932794549736	0.0017	0.0014	0.0272	0.1581	0.0109	0.1527	0.1862	0.0106	0	0.0094	0.0076	0.0208	7e-04	0.0096	0.0223	0.1274	0.1463	7e-04	0	0.0134	0.0194	0.0223	0.0061	0.0262	0.0113	3e-04
21	rs117140327	17018522	1.21	1.50475401923062e-05	0.83	0.405269641990714	0.555802885317988	1.04267991763062	0.0017	0.0014	0.0272	0.1582	0.0109	0.1526	0.1862	0.0106	0	0.0093	0.0076	0.0208	6e-04	0.0096	0.0224	0.1273	0.1464	7e-04	0	0.0134	0.0195	0.0223	0.0061	0.0262	0.0113	3e-04
21	rs12481919	17022415	1.21	1.50475401923062e-05	0.83	0.405269641990714	0.560919697801549	1.03735949397993	0.0017	0.0014	0.0272	0.1582	0.0109	0.1526	0.1862	0.0105	0	0.0093	0.0076	0.0208	6e-04	0.0096	0.0224	0.1272	0.1464	7e-04	0	0.0134	0.0194	0.0222	0.0061	0.0262	0.0113	3e-04
21	rs17241346	17026360	1.21	1.50475401923062e-05	0.83	0.405269641990714	0.55097222666538	1.02769926429431	0.0017	0.0014	0.0272	0.1582	0.0109	0.1525	0.1862	0.0105	0	0.0093	0.0076	0.0208	6e-04	0.0096	0.0225	0.1272	0.1464	7e-04	0	0.0134	0.0195	0.0222	0.0061	0.0261	0.0113	3e-04
21	rs1158634	17029017	1.21	1.50475401923062e-05	0.82	0.448736318624531	0.536925693003207	1.02946901891722	0.0017	0.0014	0.0272	0.1583	0.0109	0.1525	0.1863	0.0105	0	0.0093	0.0075	0.0208	6e-04	0.0096	0.0226	0.1271	0.1465	7e-04	0	0.0134	0.0195	0.0223	0.0061	0.0261	0.0113	3e-04
21	rs2823428	17036954	1.21	1.50475401923062e-05	0.82	0.448736318624531	0.429080446182385	0.873428432546776	0.0018	0.0014	0.0272	0.1584	0.0108	0.1525	0.1865	0.0105	0	0.0092	0.0075	0.0209	6e-04	0.0096	0.0224	0.1269	0.1469	7e-04	1e-04	0.0134	0.0195	0.0222	0.006	0.0261	0.0112	3e-04
21	rs118057134	17041945	1.21	1.50475401923062e-05	0.82	0.448736318624531	0.460831039161843	0.895605050596397	0.0018	0.0014	0.0272	0.1585	0.0108	0.1523	0.1865	0.0105	0	0.0092	0.0074	0.0209	6e-04	0.0095	0.0225	0.127	0.147	7e-04	1e-04	0.0135	0.0195	0.0222	0.006	0.0262	0.0112	3e-04
21	rs79719049	17044347	1.21	1.50475401923062e-05	0.82	0.448736318624531	0.474444527809918	0.882160608711146	0.0017	0.0014	0.0273	0.1585	0.0108	0.1521	0.1866	0.0105	0	0.0091	0.0074	0.0209	6e-04	0.0095	0.0225	0.1271	0.1471	7e-04	1e-04	0.0135	0.0195	0.0222	0.0059	0.0262	0.0111	3e-04
21	rs2242874	17047540	1.21	1.50475401923062e-05	0.82	0.448736318624531	0.452683768258529	0.840997689749376	0.0017	0.0013	0.0273	0.1586	0.0107	0.1519	0.1868	0.0105	0	0.0091	0.0073	0.0209	6e-04	0.0094	0.0226	0.1272	0.1472	7e-04	1e-04	0.0136	0.0195	0.0222	0.0059	0.0263	0.0111	3e-04
21	rs117352528	17049598	1.21	1.50475401923062e-05	0.82	0.448736318624531	0.459437958835585	0.790473560424333	0.0016	0.0013	0.0273	0.1587	0.0107	0.1521	0.1866	0.0105	1e-04	0.009	0.0072	0.0209	5e-04	0.0093	0.0226	0.1274	0.1476	8e-04	2e-04	0.0136	0.0194	0.0222	0.0059	0.0262	0.0109	3e-04
21	rs62219112	17049913	1.21	1.50475401923062e-05	0.82	0.448736318624531	0.45919589451922	0.772516109531515	0.0016	0.0013	0.0273	0.1588	0.0107	0.1521	0.1866	0.0105	1e-04	0.0089	0.0072	0.0209	4e-04	0.0093	0.0226	0.1274	0.1477	8e-04	2e-04	0.0135	0.0194	0.0222	0.0059	0.0262	0.0109	3e-04
21	rs7280784	17053971	1.21	1.50475401923062e-05	0.82	0.448736318624531	0.438908424442206	0.751176108551807	0.0016	0.0012	0.0273	0.1588	0.0107	0.1522	0.1865	0.0105	1e-04	0.0089	0.0072	0.0208	4e-04	0.0093	0.0226	0.1275	0.1479	9e-04	2e-04	0.0135	0.0193	0.0221	0.0058	0.0262	0.0108	3e-04
21	rs17241367	17056144	1.21	1.50475401923062e-05	0.81	0.49521423796015	0.415380140893119	0.782396975534964	0.0016	0.0012	0.0273	0.1589	0.0107	0.1523	0.1865	0.0104	2e-04	0.0088	0.0071	0.0208	3e-04	0.0092	0.0227	0.1275	0.148	8e-04	2e-04	0.0135	0.0193	0.0221	0.0058	0.0261	0.0107	3e-04
21	rs2823447	17058713	1.21	1.50475401923062e-05	0.81	0.49521423796015	0.418842290445036	0.769481294644958	0.0016	0.0012	0.0273	0.1589	0.0107	0.1525	0.1866	0.0104	2e-04	0.0088	0.0071	0.0208	3e-04	0.0091	0.0228	0.1276	0.148	8e-04	2e-04	0.0135	0.0193	0.0221	0.0058	0.0261	0.0107	3e-04
21	rs969750	17066268	1.21	1.50475401923062e-05	0.8	0.544775224122235	0.397383407859913	0.552545784052689	0.0016	0.001	0.0271	0.1594	0.0106	0.1533	0.1876	0.0102	5e-04	0.0083	0.0065	0.0202	4e-04	0.0091	0.0225	0.1281	0.1485	0.001	4e-04	0.0136	0.0194	0.0225	0.0057	0.0252	0.01	4e-04
21	rs9979246	17068804	1.21	1.50475401923062e-05	0.8	0.544775224122235	0.388869479859409	0.524205569219621	0.0016	0.001	0.0271	0.1594	0.0106	0.1534	0.1876	0.0102	5e-04	0.0082	0.0065	0.0202	4e-04	0.0091	0.0225	0.1281	0.1485	0.001	4e-04	0.0136	0.0194	0.0225	0.0057	0.0252	0.0099	4e-04
21	rs2823455	17069166	1.21	1.50475401923062e-05	0.8	0.544775224122235	0.386977794081604	0.521572161333961	0.0016	0.001	0.0271	0.1594	0.0106	0.1534	0.1876	0.0102	5e-04	0.0082	0.0065	0.0202	4e-04	0.0091	0.0225	0.1281	0.1485	0.001	4e-04	0.0136	0.0194	0.0225	0.0057	0.0252	0.0099	4e-04
21	rs17307120	17079346	1.21	1.50475401923062e-05	0.8	0.544775224122235	0.378907791771943	0.541053498520652	0.0016	0.001	0.0271	0.1594	0.0106	0.1534	0.1878	0.0102	5e-04	0.0082	0.0065	0.0202	4e-04	0.0091	0.0225	0.1281	0.1486	0.0011	4e-04	0.0136	0.0194	0.0225	0.0057	0.0251	0.0099	4e-04
21	rs97928	17088977	1.21	1.50475401923062e-05	0.81	0.49521423796015	0.379402761756163	0.493374143807503	0.0016	0.001	0.027	0.1596	0.0106	0.1535	0.1877	0.0101	5e-04	0.0082	0.0065	0.0204	4e-04	0.0091	0.0225	0.1282	0.1486	0.0011	4e-04	0.0135	0.0193	0.0225	0.0056	0.0251	0.0099	4e-04
21	rs459684	17100275	1.21	1.50475401923062e-05	0.81	0.49521423796015	0.303354117414463	0.438219116042569	0.0016	0.0011	0.027	0.1594	0.0103	0.1534	0.1878	0.0101	6e-04	0.0083	0.0065	0.0204	4e-04	0.0092	0.0225	0.1281	0.1486	0.0011	4e-04	0.0136	0.0193	0.0226	0.0056	0.0251	0.0099	4e-04
21	rs75938880	17101594	1.21	1.50475401923062e-05	0.81	0.49521423796015	0.286751582382704	0.443523890922265	0.0016	0.0012	0.027	0.1593	0.0102	0.1534	0.1879	0.01	6e-04	0.0084	0.0065	0.0204	4e-04	0.0091	0.0225	0.1282	0.1485	0.0011	4e-04	0.0136	0.0193	0.0225	0.0056	0.0251	0.0099	4e-04
21	rs722887	17110755	1.22	9.55989605165191e-06	0.8	0.544775224122235	0.219441956494774	0.44924538265958	0.0016	0.0013	0.027	0.1591	0.01	0.1535	0.188	0.01	6e-04	0.0086	0.0064	0.0204	4e-04	0.0091	0.0225	0.1286	0.1482	0.0011	5e-04	0.0137	0.0192	0.0225	0.0055	0.0252	0.0099	4e-04
21	rs79302893	17128718	1.22	9.55989605165191e-06	0.8	0.544775224122235	0.202575271146984	0.44073676486289	0.0016	0.0012	0.027	0.159	0.01	0.1535	0.1884	0.0097	6e-04	0.0087	0.0065	0.0205	3e-04	0.009	0.0222	0.1288	0.1484	0.001	5e-04	0.0135	0.019	0.0227	0.0054	0.0252	0.0099	6e-04
21	rs117450394	17134997	1.22	9.55989605165191e-06	0.79	0.597486775499064	0.198632615340013	0.441399942218736	0.0016	0.0012	0.027	0.159	0.01	0.1535	0.1885	0.0097	6e-04	0.0087	0.0065	0.0205	3e-04	0.009	0.0222	0.1288	0.1484	0.001	5e-04	0.0135	0.0189	0.0227	0.0054	0.0251	0.0099	7e-04
21	rs17275483	17135395	1.22	9.55989605165191e-06	0.79	0.597486775499064	0.198943300485895	0.440338985922572	0.0016	0.0012	0.027	0.159	0.01	0.1535	0.1885	0.0097	6e-04	0.0087	0.0065	0.0205	3e-04	0.009	0.0222	0.1288	0.1484	0.001	5e-04	0.0135	0.0189	0.0227	0.0054	0.0251	0.0099	7e-04
21	rs17275490	17143899	1.22	9.55989605165191e-06	0.79	0.597486775499064	0.191829343336587	0.412736309120951	0.0016	0.0012	0.0269	0.159	0.01	0.1534	0.1886	0.0096	6e-04	0.0087	0.0065	0.0205	3e-04	0.009	0.0222	0.1289	0.1485	0.001	4e-04	0.0135	0.0189	0.0227	0.0054	0.0251	0.01	7e-04
21	rs2823482	17145011	1.22	9.55989605165191e-06	0.79	0.597486775499064	0.187406487593384	0.4080532925947	0.0016	0.0012	0.0269	0.1589	0.01	0.1534	0.1886	0.0096	6e-04	0.0087	0.0065	0.0205	3e-04	0.009	0.0222	0.1289	0.1485	0.001	4e-04	0.0135	0.0189	0.0227	0.0054	0.0251	0.01	7e-04
21	rs2823484	17145473	1.22	9.55989605165191e-06	0.76	0.775138689739853	0.185347784103331	0.405457934010764	0.0016	0.0012	0.0269	0.159	0.01	0.1534	0.1886	0.0096	6e-04	0.0088	0.0065	0.0205	3e-04	0.009	0.0222	0.1289	0.1485	0.001	4e-04	0.0135	0.0189	0.0227	0.0054	0.0251	0.01	7e-04
21	rs2823493	17161704	1.22	9.55989605165191e-06	0.75	0.841047356078831	0.177098136109202	0.382434387198341	0.0016	0.0012	0.027	0.1592	0.01	0.1529	0.1887	0.0096	6e-04	0.0088	0.0065	0.0205	3e-04	0.0091	0.0222	0.1292	0.1486	0.001	4e-04	0.0135	0.019	0.0225	0.0054	0.0251	0.0099	7e-04
21	rs79875674	17168105	1.23	6.00801712914813e-06	0.74	0.910385700718773	0.178081033205242	0.383710741442212	0.0016	0.0012	0.027	0.1591	0.0099	0.1528	0.1886	0.0095	6e-04	0.0088	0.0065	0.0208	3e-04	0.0091	0.0219	0.1291	0.1486	0.001	4e-04	0.0135	0.0189	0.0225	0.0055	0.025	0.0103	7e-04
21	rs76917657	17171858	1.23	6.00801712914813e-06	0.74	0.910385700718773	0.169596219325132	0.381159220640988	0.0016	0.0012	0.027	0.159	0.0099	0.1528	0.1886	0.0095	6e-04	0.0088	0.0065	0.0208	3e-04	0.0091	0.0219	0.1291	0.1486	0.001	4e-04	0.0135	0.0189	0.0225	0.0056	0.025	0.0103	7e-04
21	rs118140061	17174817	1.22	9.55989605165191e-06	0.74	0.910385700718773	0.167547755814293	0.38166914454775	0.0016	0.0012	0.027	0.1587	0.0098	0.1529	0.1891	0.0095	6e-04	0.0088	0.0065	0.0208	3e-04	0.0091	0.0219	0.1291	0.1486	0.001	4e-04	0.0135	0.0189	0.0225	0.0056	0.025	0.0103	7e-04
21	rs2242679	17188154	1.22	9.55989605165191e-06	0.73	0.98319925910612	0.162766747476195	0.374674457697415	0.0016	0.0012	0.027	0.1586	0.0098	0.1529	0.189	0.0095	6e-04	0.0088	0.0065	0.0208	3e-04	0.0091	0.0219	0.1291	0.1487	9e-04	4e-04	0.0136	0.0189	0.0224	0.0056	0.025	0.0103	7e-04
21	rs118032446	17188204	1.22	9.55989605165191e-06	0.73	0.98319925910612	0.163182288510134	0.374801309658333	0.0016	0.0012	0.027	0.1586	0.0098	0.1529	0.189	0.0095	6e-04	0.0088	0.0065	0.0208	3e-04	0.0091	0.0219	0.1291	0.1487	9e-04	4e-04	0.0136	0.0189	0.0224	0.0056	0.025	0.0103	7e-04
21	rs7283839	17198170	1.23	6.00801712914813e-06	0.73	0.98319925910612	0.160938864811027	0.358788674654465	0.0016	0.0012	0.027	0.1586	0.0098	0.1529	0.189	0.0095	6e-04	0.0088	0.0065	0.0208	3e-04	0.0091	0.0219	0.1291	0.1487	8e-04	4e-04	0.0137	0.0189	0.0224	0.0057	0.0249	0.0103	8e-04
21	Affx-17363678	17203648	1.23	6.00801712914813e-06	0.69	1.31001637589678	0.159498950170405	0.367842447748089	0.0016	0.0012	0.027	0.1586	0.0098	0.1529	0.189	0.0095	6e-04	0.0087	0.0065	0.0208	3e-04	0.0091	0.0219	0.1291	0.1487	8e-04	4e-04	0.0138	0.0189	0.0224	0.0057	0.0249	0.0103	8e-04
21	rs2248859	17242234	1.23	6.00801712914813e-06	0.69	1.31001637589678	0.147305102115665	0.39795715482343	0.0016	0.0013	0.027	0.1586	0.0098	0.1529	0.1889	0.0097	7e-04	0.0088	0.0066	0.0207	3e-04	0.0092	0.0219	0.1292	0.1483	0.001	5e-04	0.0138	0.0189	0.0221	0.0057	0.0249	0.0103	8e-04
21	rs76922476	17247213	1.23	6.00801712914813e-06	0.69	1.31001637589678	0.144773550326117	0.396410088724221	0.0016	0.0013	0.027	0.1586	0.0098	0.1532	0.1889	0.0097	7e-04	0.0088	0.0066	0.0206	3e-04	0.0092	0.0219	0.1289	0.1483	0.001	5e-04	0.0138	0.0189	0.0221	0.0057	0.0249	0.0103	8e-04
21	rs17209572	17277516	1.23	6.00801712914813e-06	0.69	1.31001637589678	0.146360834385726	0.428713670318754	0.0016	0.0013	0.0271	0.1585	0.0098	0.1532	0.1889	0.0097	7e-04	0.0088	0.0066	0.0206	3e-04	0.0092	0.0219	0.1291	0.1484	0.001	5e-04	0.0137	0.0189	0.022	0.0058	0.0249	0.0103	8e-04
21	rs117696428	17278962	1.23	6.00801712914813e-06	0.7	1.22290318011101	0.14464443097305	0.431348465334757	0.0016	0.0013	0.0271	0.1585	0.0098	0.1532	0.1889	0.0097	7e-04	0.0088	0.0066	0.0206	3e-04	0.0092	0.0219	0.1291	0.1484	0.001	5e-04	0.0137	0.0189	0.022	0.0058	0.0249	0.0103	8e-04
21	rs12483062	17295381	1.23	6.00801712914813e-06	0.7	1.22290318011101	0.144032051390742	0.449378671533836	0.0016	0.0013	0.0271	0.1584	0.0098	0.1532	0.1889	0.0097	7e-04	0.0088	0.0066	0.0206	3e-04	0.0091	0.0218	0.1292	0.1484	0.001	5e-04	0.0137	0.0189	0.022	0.0058	0.0249	0.0103	8e-04
21	rs389270	17295733	1.23	6.00801712914813e-06	0.7	1.22290318011101	0.143774670609831	0.448046253849475	0.0016	0.0013	0.0271	0.1584	0.0098	0.1532	0.1889	0.0097	7e-04	0.0088	0.0066	0.0206	3e-04	0.0091	0.0218	0.1292	0.1484	0.001	5e-04	0.0137	0.0189	0.022	0.0058	0.0249	0.0103	8e-04
21	rs117988969	17308629	1.27	8.40569362257112e-07	0.7	1.22290318011101	0.154619773588765	0.677767076489315	0.0014	0.0012	0.0265	0.1586	0.0088	0.1544	0.1911	0.009	6e-04	0.0082	0.0063	0.0195	3e-04	0.0088	0.0208	0.1332	0.1486	9e-04	3e-04	0.0131	0.019	0.0218	0.0059	0.0245	0.0095	8e-04
21	rs989175	17309623	1.27	8.40569362257112e-07	0.7	1.22290318011101	0.146881363167839	0.764025143316452	0.0013	0.0012	0.0264	0.1584	0.0085	0.1545	0.1914	0.0088	6e-04	0.0079	0.0063	0.0193	2e-04	0.0086	0.0206	0.1343	0.1488	9e-04	3e-04	0.013	0.019	0.0217	0.006	0.0245	0.0093	8e-04
21	rs8129104	17312072	1.28	5.00239488427711e-07	0.7	1.22290318011101	0.103085642447912	0.520879712721564	0.0012	0.0012	0.0264	0.1579	0.0078	0.1546	0.1923	0.0083	7e-04	0.0076	0.0064	0.0188	2e-04	0.0084	0.0199	0.1369	0.1492	9e-04	2e-04	0.0127	0.019	0.0216	0.0062	0.0248	0.0089	8e-04
21	rs11088557	17314193	1.28	5.00239488427711e-07	0.7	1.22290318011101	0.094599117791107	0.495287134900879	0.0012	0.0013	0.0263	0.1582	0.0077	0.1549	0.1923	0.0083	7e-04	0.0075	0.0064	0.0188	2e-04	0.0084	0.0196	0.1369	0.1494	9e-04	2e-04	0.0126	0.0191	0.0216	0.0062	0.0248	0.0089	9e-04
21	rs12626998	17321799	1.28	5.00239488427711e-07	0.72	1.059530599108	0.0885323760478277	0.438881282353612	0.0012	0.0013	0.0262	0.1583	0.0077	0.1551	0.1923	0.0082	7e-04	0.0074	0.0064	0.0188	2e-04	0.0084	0.0193	0.1369	0.1495	9e-04	2e-04	0.0126	0.0191	0.0216	0.0062	0.0248	0.0089	9e-04
21	rs113481357	17322376	1.28	5.00239488427711e-07	0.72	1.059530599108	0.0875577491377407	0.446714884562489	0.0012	0.0013	0.0262	0.1583	0.0077	0.1551	0.1923	0.0082	7e-04	0.0074	0.0064	0.0188	2e-04	0.0084	0.0193	0.1369	0.1495	9e-04	2e-04	0.0126	0.0191	0.0216	0.0062	0.0248	0.0089	9e-04
21	rs79858927	17327135	1.28	5.00239488427711e-07	0.73	0.98319925910612	0.0845821674091836	0.424638333008418	0.0012	0.0013	0.0263	0.1584	0.0077	0.1549	0.1924	0.0082	8e-04	0.0074	0.0064	0.0188	2e-04	0.0083	0.0193	0.1369	0.1495	9e-04	2e-04	0.0126	0.0191	0.0216	0.0062	0.0249	0.0089	9e-04
21	rs34835292	17333558	1.28	5.00239488427711e-07	0.73	0.98319925910612	0.0810615666565446	0.4020907599526	0.0012	0.0013	0.0264	0.1585	0.0077	0.1546	0.1923	0.0082	8e-04	0.0074	0.0064	0.0188	2e-04	0.0083	0.0194	0.1369	0.1494	9e-04	2e-04	0.0127	0.0191	0.0217	0.0062	0.025	0.0089	0.001
21	rs444390	17340801	1.28	5.00239488427711e-07	0.73	0.98319925910612	0.0778778459962153	0.398731310189583	0.0012	0.0013	0.0264	0.1587	0.0076	0.1546	0.1923	0.0082	8e-04	0.0073	0.0064	0.0188	2e-04	0.0083	0.0194	0.1369	0.1494	9e-04	2e-04	0.0127	0.0191	0.0216	0.0062	0.025	0.0089	0.001
21	rs117086428	17342750	1.28	5.00239488427711e-07	0.73	0.98319925910612	0.0906716397038753	0.416649911554731	0.0012	0.0013	0.0264	0.1587	0.0076	0.1545	0.1923	0.0082	8e-04	0.0073	0.0064	0.0188	2e-04	0.0083	0.0193	0.1369	0.1493	9e-04	2e-04	0.0128	0.0192	0.0215	0.0062	0.025	0.0089	0.001
21	rs75531945	17343760	1.28	5.00239488427711e-07	0.73	0.98319925910612	0.0924259987824755	0.426083220514208	0.0012	0.0013	0.0264	0.1587	0.0076	0.1545	0.1923	0.0082	8e-04	0.0073	0.0064	0.0188	2e-04	0.0083	0.0193	0.137	0.1492	9e-04	2e-04	0.0128	0.0192	0.0215	0.0062	0.0249	0.0089	0.001
21	rs79635003	17345167	1.29	2.94459724926152e-07	0.74	0.910385700718773	0.103848663897656	0.465314021779253	0.0011	0.0013	0.0264	0.159	0.0075	0.1544	0.1921	0.0081	8e-04	0.0075	0.0065	0.0189	2e-04	0.0083	0.0189	0.1374	0.1487	9e-04	2e-04	0.0129	0.0195	0.0215	0.0063	0.0248	0.0091	0.001
21	rs2823526	17346248	1.29	2.94459724926152e-07	0.76	0.775138689739853	0.0972590900843158	0.433987584331705	0.0011	0.0013	0.0264	0.159	0.0075	0.1544	0.1921	0.0081	8e-04	0.0075	0.0065	0.0189	2e-04	0.0083	0.0189	0.1375	0.1487	9e-04	2e-04	0.0129	0.0195	0.0215	0.0063	0.0248	0.0091	0.001
21	rs16991986	17351099	1.29	2.94459724926152e-07	0.76	0.775138689739853	0.0968041274984686	0.413257542272414	0.0011	0.0013	0.0264	0.1592	0.0076	0.1545	0.1918	0.0081	8e-04	0.0075	0.0065	0.0187	2e-04	0.0082	0.0189	0.1377	0.1487	9e-04	2e-04	0.0129	0.0196	0.0214	0.0064	0.0247	0.0091	0.001
21	rs73187463	17357892	1.29	2.94459724926152e-07	0.76	0.775138689739853	0.0961493221239377	0.424375768382391	0.001	0.0013	0.0264	0.1593	0.0076	0.1546	0.1917	0.0081	8e-04	0.0076	0.0064	0.0187	2e-04	0.0081	0.0189	0.1379	0.1487	8e-04	2e-04	0.0129	0.0196	0.0214	0.0064	0.0247	0.0091	0.001
21	rs117600442	17366493	1.29	2.94459724926152e-07	0.76	0.775138689739853	0.0894898388409183	0.442859865769629	0.001	0.0013	0.0264	0.1594	0.0076	0.1547	0.1916	0.0081	8e-04	0.0076	0.0064	0.0186	2e-04	0.0081	0.019	0.1381	0.1487	8e-04	2e-04	0.0129	0.0197	0.0213	0.0064	0.0247	0.0091	0.001
21	rs62217566	17367447	1.29	2.94459724926152e-07	0.76	0.775138689739853	0.0886517017988716	0.435705320422243	0.001	0.0013	0.0264	0.1594	0.0076	0.1547	0.1916	0.0081	8e-04	0.0076	0.0064	0.0186	2e-04	0.0081	0.019	0.1381	0.1487	8e-04	2e-04	0.0129	0.0197	0.0213	0.0064	0.0247	0.0091	0.001
21	rs2823538	17371850	1.29	2.94459724926152e-07	0.76	0.775138689739853	0.08221688433069	0.403902897055773	0.001	0.0013	0.0264	0.1595	0.0076	0.1547	0.1915	0.0081	8e-04	0.0076	0.0064	0.0185	2e-04	0.008	0.019	0.1382	0.1487	7e-04	2e-04	0.0129	0.0197	0.0213	0.0064	0.0247	0.009	0.001
21	rs444574	17373082	1.29	2.94459724926152e-07	0.76	0.775138689739853	0.0732235195179852	0.400668508683093	0.001	0.0013	0.0264	0.1594	0.0076	0.1547	0.1915	0.0081	8e-04	0.0076	0.0064	0.0185	2e-04	0.008	0.019	0.1381	0.1487	0.0011	2e-04	0.0129	0.0197	0.0213	0.0064	0.0246	0.009	0.001
21	rs75433182	17373401	1.29	2.94459724926152e-07	0.77	0.712611004068267	0.0738376510674263	0.398344180711988	0.001	0.0013	0.0264	0.1594	0.0076	0.1547	0.1915	0.0081	8e-04	0.0076	0.0064	0.0185	2e-04	0.008	0.019	0.1381	0.1487	0.0011	2e-04	0.0129	0.0197	0.0213	0.0064	0.0246	0.009	0.001
21	rs73189383	17377165	1.29	2.94459724926152e-07	0.77	0.712611004068267	0.0779877837248247	0.392035786290617	0.001	0.0013	0.0264	0.1594	0.0076	0.1546	0.1918	0.0081	8e-04	0.0076	0.0063	0.0184	2e-04	0.008	0.0189	0.1383	0.1487	0.0011	2e-04	0.0128	0.0197	0.0213	0.0064	0.0246	0.009	9e-04
21	rs78853264	17384453	1.29	2.94459724926152e-07	0.76	0.775138689739853	0.0767839559974739	0.366833319795949	0.001	0.0013	0.0264	0.1593	0.0076	0.1545	0.1918	0.0081	7e-04	0.0077	0.0063	0.0182	2e-04	0.008	0.0189	0.1386	0.1486	0.0011	2e-04	0.0128	0.0199	0.0212	0.0064	0.0246	0.009	9e-04
21	rs1893383	17389445	1.29	2.94459724926152e-07	0.76	0.775138689739853	0.074327086014936	0.362930373415725	0.001	0.0013	0.0265	0.1593	0.0076	0.1545	0.1918	0.0081	7e-04	0.0077	0.0063	0.0182	2e-04	0.008	0.0189	0.1387	0.1486	0.0011	2e-04	0.0128	0.0199	0.0212	0.0065	0.0246	0.009	9e-04
21	rs116850495	17391497	1.29	2.94459724926152e-07	0.77	0.712611004068267	0.0731179706018028	0.361799479870693	0.001	0.0013	0.0264	0.1593	0.0076	0.1545	0.1918	0.0081	7e-04	0.0077	0.0063	0.0182	2e-04	0.008	0.0189	0.1386	0.1488	0.0011	2e-04	0.0128	0.0199	0.0212	0.0064	0.0246	0.009	9e-04
21	rs2823559	17394903	1.29	2.94459724926152e-07	0.77	0.712611004068267	0.0719425600580065	0.361171639010053	0.001	0.0013	0.0264	0.1593	0.0076	0.1545	0.1918	0.0081	7e-04	0.0076	0.0063	0.0182	2e-04	0.008	0.0189	0.1385	0.149	0.0011	2e-04	0.0128	0.0199	0.0212	0.0064	0.0245	0.009	9e-04
21	rs117962504	17398251	1.29	2.94459724926152e-07	0.77	0.712611004068267	0.0744551091378193	0.358913981861686	0.001	0.0013	0.0264	0.1593	0.0076	0.1545	0.1917	0.0081	7e-04	0.0076	0.0063	0.0182	2e-04	0.008	0.0189	0.1387	0.1489	0.0011	2e-04	0.0128	0.02	0.0212	0.0064	0.0245	0.009	9e-04
21	rs77577732	17399131	1.29	2.94459724926152e-07	0.77	0.712611004068267	0.0736891080444286	0.366455098977251	0.001	0.0013	0.0264	0.1593	0.0076	0.1544	0.1917	0.0081	7e-04	0.0076	0.0063	0.0182	2e-04	0.008	0.0189	0.1388	0.1489	0.0011	2e-04	0.0128	0.02	0.0212	0.0064	0.0245	0.009	9e-04
21	rs743079	17400711	1.29	2.94459724926152e-07	0.77	0.712611004068267	0.073075778674329	0.364817418974571	0.001	0.0013	0.0264	0.1593	0.0076	0.1544	0.1916	0.0081	7e-04	0.0076	0.0063	0.0182	2e-04	0.008	0.0189	0.1388	0.1489	0.0011	2e-04	0.0128	0.02	0.0212	0.0064	0.0245	0.009	9e-04
21	rs2000700	17406819	1.29	2.94459724926152e-07	0.78	0.653412240020304	0.0827184920564889	0.366833319795949	0.001	0.0013	0.0264	0.1595	0.0076	0.1545	0.1914	0.0081	7e-04	0.0077	0.0063	0.0182	2e-04	0.008	0.0186	0.139	0.1489	0.0011	2e-04	0.0129	0.02	0.0212	0.0064	0.0246	0.009	9e-04
21	rs2823575	17408456	1.29	2.94459724926152e-07	0.78	0.653412240020304	0.0831761937240077	0.365447050112352	0.001	0.0013	0.0264	0.1596	0.0076	0.1545	0.1913	0.008	7e-04	0.0077	0.0063	0.0182	2e-04	0.008	0.0187	0.139	0.1489	0.0011	2e-04	0.0129	0.0201	0.0211	0.0064	0.0246	0.009	9e-04
21	rs2823578	17410959	1.29	2.94459724926152e-07	0.78	0.653412240020304	0.0842581540656831	0.381031769424645	0.001	0.0013	0.0263	0.1597	0.0076	0.1543	0.1916	0.008	7e-04	0.0077	0.0062	0.0182	2e-04	0.008	0.0187	0.139	0.149	0.0011	2e-04	0.0129	0.0201	0.0211	0.0064	0.0244	0.009	9e-04
21	rs13048942	17416115	1.3	1.71439539608478e-07	0.78	0.653412240020304	0.138905054443895	0.406625284789071	0.0011	0.0012	0.0263	0.1606	0.0075	0.1541	0.1915	0.0075	7e-04	0.0077	0.006	0.0174	4e-04	0.0077	0.0183	0.1409	0.1492	9e-04	3e-04	0.0129	0.0198	0.0214	0.0065	0.024	0.0085	9e-04
21	rs78162387	17416526	1.3	1.71439539608478e-07	0.79	0.597486775499064	0.138244500558727	0.409092702419253	0.0011	0.0012	0.0263	0.1607	0.0075	0.1541	0.1915	0.0075	7e-04	0.0077	0.0059	0.0173	5e-04	0.0077	0.0182	0.1412	0.1492	9e-04	3e-04	0.0129	0.0198	0.0214	0.0065	0.0239	0.0084	9e-04
21	rs2823584	17421475	1.3	1.71439539608478e-07	0.79	0.597486775499064	0.119532493553421	0.33557888955873	0.0011	0.0012	0.0263	0.1608	0.0075	0.1541	0.1915	0.0074	7e-04	0.0077	0.0059	0.0172	5e-04	0.0077	0.0182	0.1414	0.1492	9e-04	3e-04	0.0129	0.0197	0.0215	0.0065	0.0239	0.0084	9e-04
21	rs6517685	17426883	1.31	9.87250153739017e-08	0.79	0.597486775499064	0.121876117616182	0.348929055423898	0.0011	0.0012	0.0263	0.161	0.0075	0.1539	0.1915	0.0074	7e-04	0.0078	0.006	0.0173	5e-04	0.0077	0.018	0.1413	0.1495	9e-04	3e-04	0.0129	0.0197	0.0214	0.0066	0.0238	0.0083	9e-04
21	rs1034117	17431897	1.31	9.87250153739017e-08	0.79	0.597486775499064	0.116394234781728	0.382179258775085	0.0011	0.0012	0.0262	0.1612	0.0075	0.154	0.1918	0.0073	7e-04	0.0078	0.0061	0.0171	5e-04	0.0075	0.0181	0.1414	0.1494	9e-04	3e-04	0.0128	0.0197	0.0213	0.0067	0.0237	0.0084	9e-04
21	rs73175233	17433800	1.31	9.87250153739017e-08	0.79	0.597486775499064	0.122634285865203	0.393835344808944	0.0011	0.0012	0.0261	0.1612	0.0075	0.1542	0.1921	0.0073	7e-04	0.0077	0.0061	0.0168	6e-04	0.0074	0.0181	0.1414	0.1493	9e-04	3e-04	0.0128	0.0197	0.0213	0.0066	0.0239	0.0083	9e-04
21	rs2823592	17438341	1.31	9.87250153739017e-08	0.79	0.597486775499064	0.117928444718126	0.379375988548969	0.0012	0.0012	0.026	0.1612	0.0074	0.1543	0.1924	0.0073	7e-04	0.0077	0.0062	0.0166	6e-04	0.0074	0.0182	0.1413	0.1493	8e-04	3e-04	0.0128	0.0197	0.0213	0.0066	0.0241	0.0082	9e-04
21	rs117846857	17440093	1.31	9.87250153739017e-08	0.8	0.544775224122235	0.117814377124646	0.400926996813227	0.0012	0.0012	0.026	0.1611	0.0074	0.1543	0.1924	0.0073	7e-04	0.0077	0.0061	0.0166	6e-04	0.0074	0.0182	0.1414	0.1492	9e-04	3e-04	0.0128	0.0197	0.0212	0.0066	0.0241	0.0082	9e-04
21	rs9984017	17441765	1.31	9.87250153739017e-08	0.8	0.544775224122235	0.115462721838774	0.402867116363257	0.0012	0.0012	0.026	0.1611	0.0074	0.1543	0.1925	0.0073	8e-04	0.0077	0.0061	0.0166	6e-04	0.0074	0.0182	0.1414	0.1491	9e-04	3e-04	0.0128	0.0198	0.0212	0.0066	0.0241	0.0082	9e-04
21	rs2823596	17443017	1.31	9.87250153739017e-08	0.8	0.544775224122235	0.111231354384498	0.394478596258916	0.0012	0.0012	0.026	0.161	0.0074	0.1543	0.1925	0.0072	8e-04	0.0077	0.0061	0.0166	6e-04	0.0073	0.0182	0.1415	0.1491	9e-04	3e-04	0.0128	0.0198	0.0212	0.0065	0.0241	0.0082	9e-04
21	rs2823599	17447996	1.31	9.87250153739017e-08	0.8	0.544775224122235	0.120744237423991	0.424638333008418	0.0012	0.0012	0.026	0.1612	0.0074	0.1543	0.1925	0.0073	8e-04	0.0077	0.0061	0.0164	6e-04	0.0072	0.0182	0.1417	0.1491	9e-04	3e-04	0.0127	0.0198	0.0211	0.0066	0.0242	0.0082	9e-04
21	rs2823608	17459507	1.31	9.87250153739017e-08	0.8	0.544775224122235	0.123600705245882	0.423588337424064	0.0012	0.0012	0.026	0.1618	0.0073	0.1544	0.1925	0.0073	8e-04	0.0077	0.0061	0.0162	6e-04	0.007	0.0181	0.142	0.1492	9e-04	3e-04	0.0126	0.0198	0.0209	0.0066	0.0242	0.008	9e-04
21	rs2823610	17470264	1.31	9.87250153739017e-08	0.8	0.544775224122235	0.118042579927989	0.398086151938233	0.0012	0.0012	0.026	0.1618	0.0073	0.1544	0.1925	0.0073	8e-04	0.0076	0.0061	0.0161	6e-04	0.0069	0.0181	0.1421	0.1492	9e-04	3e-04	0.0125	0.0198	0.0209	0.0066	0.0243	0.008	9e-04
21	rs76209629	17471867	1.31	9.87250153739017e-08	0.8	0.544775224122235	0.120079738429577	0.397312342086043	0.0012	0.0012	0.026	0.1618	0.0073	0.1544	0.1925	0.0073	8e-04	0.0076	0.0061	0.0161	6e-04	0.0069	0.0181	0.1421	0.1492	9e-04	3e-04	0.0125	0.0198	0.0209	0.0066	0.0243	0.008	9e-04
21	rs118132217	17481982	1.31	9.87250153739017e-08	0.8	0.544775224122235	0.123894471915493	0.397699195152455	0.0012	0.0013	0.026	0.1617	0.0073	0.1544	0.1924	0.0074	8e-04	0.0077	0.0061	0.0161	6e-04	0.0069	0.0181	0.1421	0.1492	8e-04	3e-04	0.0126	0.0198	0.0209	0.0066	0.0243	0.008	9e-04
21	rs4818252	17488119	1.31	9.87250153739017e-08	0.8	0.544775224122235	0.121207818931615	0.409092702419253	0.0012	0.0013	0.026	0.1617	0.0073	0.1544	0.1924	0.0074	8e-04	0.0077	0.0061	0.0161	6e-04	0.0069	0.0181	0.1421	0.1492	8e-04	3e-04	0.0126	0.0198	0.0209	0.0066	0.0243	0.008	9e-04
21	rs117598517	17506103	1.31	9.87250153739017e-08	0.8	0.544775224122235	0.137116512525683	0.399893319376163	0.0012	0.0013	0.026	0.1617	0.0073	0.1544	0.1924	0.0074	8e-04	0.0076	0.0061	0.0161	6e-04	0.0069	0.018	0.1422	0.1492	8e-04	3e-04	0.0126	0.0198	0.0208	0.0066	0.0243	0.008	9e-04
21	rs77431772	17526389	1.32	5.62300964610434e-08	0.8	0.544775224122235	0.191905461320293	0.453114997055582	0.0011	0.0013	0.026	0.1631	0.007	0.1545	0.1936	0.0075	8e-04	0.0072	0.006	0.0154	7e-04	0.0063	0.0169	0.1435	0.1494	7e-04	4e-04	0.0128	0.02	0.0202	0.0065	0.0237	0.0079	8e-04
21	rs8133115	17529193	1.32	5.62300964610434e-08	0.8	0.544775224122235	0.156980444571151	0.371633636829433	0.0011	0.0013	0.026	0.1634	0.007	0.1545	0.1939	0.0076	8e-04	0.0071	0.006	0.0153	7e-04	0.0062	0.0167	0.1438	0.1495	6e-04	4e-04	0.0128	0.0201	0.02	0.0065	0.0236	0.0079	8e-04
21	rs9985105	17536247	1.32	5.62300964610434e-08	0.8	0.544775224122235	0.124601243976029	0.213946050265809	0.0012	0.0014	0.0262	0.1633	0.007	0.1543	0.1948	0.0075	9e-04	0.0071	0.006	0.015	7e-04	0.0063	0.0166	0.144	0.1491	6e-04	5e-04	0.0131	0.02	0.0197	0.0064	0.0233	0.0082	8e-04
21	rs77924210	17539232	1.32	5.62300964610434e-08	0.8	0.544775224122235	0.152113880507689	0.288674221462003	0.0012	0.0014	0.0261	0.1634	0.0069	0.1544	0.1948	0.0075	9e-04	0.007	0.006	0.0149	7e-04	0.0063	0.0165	0.1441	0.149	6e-04	5e-04	0.0131	0.02	0.0198	0.0064	0.0232	0.0081	8e-04
21	rs117705850	17541540	1.32	5.62300964610434e-08	0.8	0.544775224122235	0.156168695665484	0.265006842170924	0.0012	0.0014	0.0261	0.1635	0.0069	0.1544	0.1949	0.0075	9e-04	0.007	0.006	0.0149	7e-04	0.0063	0.0164	0.1442	0.149	6e-04	6e-04	0.013	0.02	0.0198	0.0064	0.0232	0.0081	8e-04
21	rs7281143	17544930	1.32	5.62300964610434e-08	0.8	0.544775224122235	0.158475092041815	0.284218648692039	0.0012	0.0014	0.026	0.1636	0.0068	0.1544	0.1949	0.0076	9e-04	0.0069	0.0061	0.0149	7e-04	0.0063	0.0164	0.1444	0.1489	6e-04	6e-04	0.013	0.0201	0.0198	0.0064	0.0231	0.0081	8e-04
21	rs77963302	17548259	1.32	5.62300964610434e-08	0.8	0.544775224122235	0.156946572191406	0.290909901413091	0.0012	0.0014	0.026	0.1636	0.0068	0.1544	0.1949	0.0076	9e-04	0.0069	0.0061	0.0149	7e-04	0.0063	0.0163	0.1445	0.1488	6e-04	6e-04	0.013	0.0201	0.0198	0.0064	0.0232	0.0081	7e-04
21	rs118173160	17557635	1.32	5.62300964610434e-08	0.8	0.544775224122235	0.155831198761238	0.318622093693423	0.0011	0.0014	0.0259	0.1637	0.0068	0.1545	0.1948	0.0076	9e-04	0.0068	0.0061	0.0149	7e-04	0.0063	0.0163	0.1446	0.1488	6e-04	6e-04	0.0129	0.0201	0.0197	0.0064	0.0233	0.0081	7e-04
21	rs239043	17557780	1.32	5.62300964610434e-08	0.8	0.544775224122235	0.155123856258234	0.310061388524399	0.0011	0.0014	0.0259	0.1637	0.0068	0.1545	0.1948	0.0076	9e-04	0.0068	0.0061	0.0149	7e-04	0.0063	0.0163	0.1446	0.1488	6e-04	6e-04	0.0129	0.0201	0.0197	0.0064	0.0233	0.0081	7e-04
21	rs2051347	17563269	NA	NA	NA	NA	0.156743428323923	0.214801633322173	0.0011	0.0015	0.0255	0.164	0.0067	0.1549	0.1947	0.0078	0.001	0.0066	0.0061	0.015	8e-04	0.0064	0.0159	0.1451	0.1486	6e-04	7e-04	0.0126	0.0203	0.0197	0.0065	0.0231	0.0082	7e-04
21	rs238952	17563694	NA	NA	NA	NA	0.16083576172659	0.226569922258789	0.0011	0.0015	0.0255	0.164	0.0067	0.1549	0.1947	0.0078	0.001	0.0066	0.006	0.015	8e-04	0.0064	0.0159	0.1451	0.1486	6e-04	7e-04	0.0126	0.0203	0.0197	0.0065	0.0231	0.0082	7e-04
21	rs6517693	17572240	NA	NA	NA	NA	0.176662302972644	0.181283119146183	0.001	0.0014	0.0254	0.1644	0.0063	0.1551	0.195	0.0078	9e-04	0.0067	0.0056	0.0154	7e-04	0.0066	0.0154	0.145	0.1489	6e-04	7e-04	0.0123	0.0207	0.0193	0.0065	0.0234	0.0081	5e-04
21	rs2823639	17576565	NA	NA	NA	NA	0.164119525317458	0.167128792396699	0.001	0.0013	0.0253	0.1644	0.0063	0.1551	0.1952	0.0079	9e-04	0.0067	0.0056	0.0154	7e-04	0.0067	0.0154	0.1449	0.149	6e-04	7e-04	0.0123	0.0208	0.0193	0.0066	0.0234	0.0081	4e-04
21	rs118157253	17581522	NA	NA	NA	NA	0.166388726883707	0.163897230217901	0.001	0.0013	0.0253	0.1643	0.0063	0.1551	0.1953	0.0079	9e-04	0.0068	0.0056	0.0155	7e-04	0.0067	0.0154	0.1449	0.149	6e-04	7e-04	0.0123	0.0208	0.0193	0.0066	0.0234	0.0081	4e-04
21	rs2823650	17584300	NA	NA	NA	NA	0.167970385352974	0.167718725309556	0.001	0.0013	0.0253	0.1643	0.0063	0.1551	0.1954	0.0079	9e-04	0.0068	0.0056	0.0155	7e-04	0.0067	0.0153	0.1449	0.149	6e-04	7e-04	0.0123	0.0208	0.0193	0.0066	0.0234	0.0081	4e-04
21	rs2823662	17593061	NA	NA	NA	NA	0.166458837370845	0.174056350721269	0.001	0.0013	0.0251	0.1637	0.0063	0.155	0.1957	0.0079	9e-04	0.007	0.0056	0.0157	7e-04	0.0068	0.0153	0.1449	0.1489	6e-04	7e-04	0.0122	0.0209	0.0194	0.0066	0.0233	0.0082	4e-04
21	rs1533	17607107	NA	NA	NA	NA	0.173198011863111	0.171471809883169	0.001	0.0013	0.0251	0.1636	0.0063	0.1549	0.1958	0.0079	9e-04	0.007	0.0056	0.0158	7e-04	0.0068	0.0152	0.1448	0.1488	6e-04	7e-04	0.0122	0.021	0.0194	0.0066	0.0233	0.0082	4e-04
21	rs238993	17618519	NA	NA	NA	NA	0.159533145538228	0.186973510486135	0.001	0.0015	0.025	0.1638	0.006	0.1547	0.196	0.0079	8e-04	0.0069	0.0054	0.0164	8e-04	0.0068	0.0153	0.1445	0.1486	8e-04	8e-04	0.012	0.021	0.0196	0.0067	0.0233	0.0081	3e-04
21	rs2823687	17624130	NA	NA	NA	NA	0.147696889869641	0.156252030030194	0.001	0.0016	0.0249	0.1639	0.006	0.1546	0.196	0.0079	8e-04	0.0069	0.0053	0.0165	9e-04	0.0068	0.0154	0.1445	0.1485	9e-04	8e-04	0.0119	0.021	0.0196	0.0067	0.0232	0.0081	3e-04
21	rs238947	17625523	NA	NA	NA	NA	0.148252981165199	0.161560986204375	0.001	0.0016	0.0249	0.1639	0.006	0.1546	0.196	0.0079	8e-04	0.0069	0.0053	0.0165	9e-04	0.0068	0.0154	0.1445	0.1485	0.001	8e-04	0.0119	0.021	0.0196	0.0067	0.0232	0.0081	3e-04
21	rs1389073	17631636	NA	NA	NA	NA	0.146881363167839	0.129425089351059	0.001	0.0016	0.0249	0.164	0.0059	0.1546	0.196	0.0078	8e-04	0.0069	0.0053	0.0165	9e-04	0.0068	0.0153	0.1447	0.1485	0.001	8e-04	0.0119	0.0209	0.0196	0.0067	0.0232	0.0081	3e-04
21	rs238997	17637496	NA	NA	NA	NA	0.148351243778681	0.119883745808456	0.001	0.0016	0.0249	0.1639	0.0059	0.1545	0.1962	0.0078	8e-04	0.0069	0.0052	0.0165	9e-04	0.0068	0.0153	0.1449	0.1486	0.0011	8e-04	0.0119	0.0209	0.0196	0.0067	0.0232	0.008	3e-04
21	rs183564	17639822	NA	NA	NA	NA	0.143517564311654	0.106845058101914	0.001	0.0016	0.0249	0.1639	0.0059	0.1546	0.1962	0.0078	8e-04	0.0069	0.0052	0.0165	9e-04	0.0068	0.0153	0.1448	0.1486	0.0011	8e-04	0.0119	0.0209	0.0196	0.0067	0.0232	0.008	3e-04
21	rs16995231	17640303	NA	NA	NA	NA	0.158441030196244	0.112824518922755	0.001	0.0016	0.0249	0.1639	0.0059	0.1546	0.1962	0.0078	8e-04	0.0069	0.0052	0.0164	9e-04	0.0068	0.0152	0.1447	0.1486	0.0011	8e-04	0.0119	0.0209	0.0196	0.0067	0.0235	0.008	3e-04
21	rs62217679	17650003	NA	NA	NA	NA	0.213735326450841	0.161755220868962	0.0013	0.0017	0.0245	0.1635	0.0056	0.1534	0.1953	0.008	0.001	0.007	0.0049	0.017	0.0013	0.007	0.0154	0.1452	0.1488	0.0013	9e-04	0.0118	0.0206	0.0196	0.0068	0.0235	0.008	4e-04
21	rs74332596	17657050	NA	NA	NA	NA	0.221624323925123	0.0584363811717899	0.0018	0.0019	0.0239	0.162	0.0061	0.1504	0.1922	0.0087	0.0014	0.0073	0.0051	0.0182	0.0019	0.0076	0.0162	0.1445	0.1482	0.0016	0.0012	0.012	0.0202	0.0212	0.0078	0.0239	0.0082	6e-04
21	rs7281501	17658152	NA	NA	NA	NA	0.206959020394205	0.0486508057765096	0.0019	0.0019	0.0239	0.1618	0.0061	0.15	0.1919	0.0088	0.0014	0.0073	0.0051	0.0184	0.0019	0.0077	0.0163	0.1445	0.1481	0.0017	0.0013	0.012	0.0202	0.0214	0.0079	0.024	0.0083	6e-04
21	rs10482879	17659073	NA	NA	NA	NA	0.158679553557586	0.0502275636380715	0.0019	0.0019	0.0239	0.1618	0.0062	0.1499	0.192	0.0088	0.0014	0.0073	0.0051	0.0184	0.0019	0.0077	0.0163	0.1444	0.1482	0.0016	0.0011	0.012	0.0202	0.0215	0.0078	0.0241	0.0083	9e-04
21	rs2823738	17661163	NA	NA	NA	NA	0.157455109965894	0.0505333042179691	0.0019	0.0019	0.0239	0.1617	0.0062	0.1499	0.192	0.0088	0.0014	0.0074	0.0051	0.0184	0.0019	0.0077	0.0163	0.1444	0.1483	0.0016	0.0011	0.0121	0.0202	0.0215	0.0078	0.0241	0.0083	9e-04
21	rs2823739	17661418	NA	NA	NA	NA	0.151947681195903	0.0463861150393925	0.0019	0.0019	0.0239	0.1619	0.0062	0.1501	0.1919	0.009	0.0014	0.0074	0.0051	0.0184	0.0019	0.0078	0.0163	0.1441	0.148	0.0016	0.0011	0.0121	0.0202	0.0214	0.0078	0.0241	0.0085	9e-04
21	rs73189036	17662562	NA	NA	NA	NA	0.149566328398968	0.0465631767339599	0.0019	0.0019	0.0239	0.1619	0.0062	0.1501	0.1916	0.009	0.0014	0.0074	0.0051	0.0185	0.0019	0.0078	0.0164	0.144	0.148	0.0016	0.0011	0.0121	0.0201	0.0214	0.0078	0.0241	0.0085	9e-04
21	rs239062	17664956	NA	NA	NA	NA	0.138684660104883	0.0563661621431068	0.0019	0.0019	0.0242	0.1619	0.0062	0.15	0.1905	0.009	0.0014	0.0078	0.0051	0.0186	0.0019	0.0077	0.0165	0.1439	0.1481	0.0016	0.0011	0.0121	0.0201	0.0215	0.0079	0.0242	0.0086	9e-04
21	rs151578	17667779	NA	NA	NA	NA	0.153380508927007	0.0582409414677348	0.0021	0.0018	0.0242	0.1617	0.0067	0.1493	0.189	0.009	0.0014	0.0083	0.0053	0.0189	0.0021	0.0081	0.017	0.1436	0.147	0.0021	0.0012	0.0116	0.0205	0.0218	0.0081	0.0244	0.0085	0.001
21	rs239083	17669569	NA	NA	NA	NA	0.0768493082935471	0.0438235762824547	0.0023	0.0021	0.0252	0.1583	0.0073	0.1492	0.1869	0.0094	0.0015	0.0094	0.0059	0.0195	0.0026	0.0085	0.018	0.142	0.144	0.0024	0.0012	0.0114	0.0198	0.0229	0.0089	0.0251	0.0091	0.0012
21	rs2823744	17669883	NA	NA	NA	NA	0.0693021969995052	0.0499835545928591	0.0023	0.0021	0.0253	0.1576	0.0074	0.1494	0.1862	0.0094	0.0015	0.0096	0.0059	0.0195	0.0026	0.0086	0.0181	0.1412	0.1441	0.0024	0.0013	0.0115	0.02	0.023	0.0089	0.0257	0.0092	0.0012
21	rs1449516	17670775	NA	NA	NA	NA	0.0498654486147287	0.0642246516088573	0.0023	0.0021	0.0256	0.1556	0.0076	0.1499	0.1848	0.0095	0.0015	0.0101	0.0061	0.02	0.0027	0.0086	0.0188	0.1401	0.1444	0.0026	0.0012	0.0117	0.0199	0.0232	0.0092	0.0263	0.0093	0.0013
21	rs2823745	17673392	NA	NA	NA	NA	0.0510542314636808	0.0775045018373055	0.0024	0.0023	0.0258	0.1545	0.0078	0.1501	0.1827	0.0096	0.0016	0.0105	0.0063	0.0207	0.0027	0.0087	0.019	0.1398	0.1447	0.0028	0.0012	0.011	0.0202	0.0233	0.0092	0.0266	0.0094	0.0014
21	rs2823746	17673453	NA	NA	NA	NA	0.0599855397550815	0.0855144735683938	0.0024	0.0023	0.0259	0.1542	0.0078	0.1499	0.1827	0.0096	0.0016	0.0106	0.0063	0.0208	0.0027	0.0087	0.019	0.1403	0.1443	0.0028	0.0012	0.0109	0.0201	0.0235	0.0092	0.0267	0.0094	0.0014
21	rs6650851	17677057	NA	NA	NA	NA	0.0595418477879101	0.0754615745563616	0.0024	0.0025	0.0255	0.1538	0.008	0.1507	0.1826	0.0099	0.0017	0.0113	0.0064	0.0204	0.0028	0.0094	0.0182	0.1389	0.1439	0.0028	0.0013	0.0109	0.0206	0.0228	0.0093	0.0267	0.0095	0.0015
21	rs7278719	17685246	NA	NA	NA	NA	0.0276378298527474	0.0654509721872734	0.0022	0.0029	0.0256	0.1513	0.0085	0.1513	0.181	0.0103	0.0018	0.0123	0.0071	0.0196	0.0028	0.0095	0.018	0.1382	0.1453	0.0027	0.0013	0.0109	0.021	0.023	0.01	0.026	0.0093	0.0017
21	rs73892944	17686102	NA	NA	NA	NA	0.0248783580135121	0.0628063109360394	0.0021	0.003	0.0256	0.151	0.0086	0.1514	0.1808	0.0104	0.0018	0.0124	0.0072	0.0196	0.0028	0.0095	0.018	0.1381	0.1454	0.0027	0.0014	0.011	0.021	0.023	0.01	0.026	0.0093	0.0017
21	rs118112879	17686610	NA	NA	NA	NA	0.0286300628026594	0.0657933448479825	0.0021	0.003	0.0256	0.1509	0.0086	0.1514	0.1808	0.0105	0.0018	0.0125	0.0072	0.0195	0.0028	0.0095	0.0179	0.1382	0.145	0.0027	0.0014	0.011	0.0211	0.023	0.0101	0.0262	0.0093	0.0017
21	rs73191085	17689931	NA	NA	NA	NA	0.0347320839357968	0.0904559840929823	0.002	0.0031	0.0256	0.15	0.0088	0.1517	0.1802	0.0103	0.0018	0.0129	0.0076	0.0192	0.0028	0.0097	0.0178	0.138	0.1457	0.0027	0.0014	0.011	0.0213	0.0229	0.0103	0.0255	0.0093	0.0018
21	rs11702486	17690857	NA	NA	NA	NA	0.0320828840379851	0.0744485145023362	0.002	0.0031	0.0256	0.1498	0.0088	0.1518	0.1801	0.0103	0.0018	0.013	0.0076	0.0192	0.0028	0.0097	0.0178	0.1379	0.1459	0.0028	0.0014	0.0111	0.0213	0.0229	0.0104	0.0254	0.0093	0.0018
21	rs1389076	17692207	NA	NA	NA	NA	0.0278890455723892	0.0610688546371162	0.0019	0.0032	0.0256	0.1493	0.0089	0.1518	0.1799	0.0102	0.0018	0.0133	0.0077	0.0191	0.0028	0.0099	0.0177	0.1377	0.1462	0.0028	0.0014	0.0111	0.0215	0.023	0.0106	0.0251	0.0094	0.0018
21	rs239070	17693951	NA	NA	NA	NA	0.0240302371535942	0.0852855725396139	0.002	0.0033	0.026	0.1478	0.0091	0.1507	0.1792	0.0107	0.0018	0.0137	0.0079	0.0192	0.0028	0.01	0.0183	0.1369	0.145	0.0029	0.0015	0.0118	0.0221	0.0234	0.0108	0.0255	0.0096	0.0019
21	rs239024	17703016	NA	NA	NA	NA	0.0199253549341786	0.0875085750450613	0.002	0.0034	0.0266	0.1451	0.0093	0.1497	0.1791	0.0116	0.0018	0.0146	0.0081	0.019	0.0026	0.0104	0.0192	0.1361	0.1434	0.003	0.0015	0.0119	0.0231	0.0245	0.011	0.0252	0.0098	0.0018
21	rs79044741	17713124	NA	NA	NA	NA	0.0145618785653919	0.119796683799301	0.002	0.0035	0.0272	0.1436	0.0094	0.1484	0.179	0.0119	0.0016	0.015	0.0082	0.0192	0.0024	0.0105	0.02	0.1359	0.1434	0.0027	0.0014	0.0123	0.0232	0.0247	0.0111	0.0254	0.0098	0.0016
21	rs117915113	17717092	NA	NA	NA	NA	0.0168675856667025	0.146200197156492	0.002	0.0035	0.0273	0.1432	0.0094	0.1486	0.1789	0.012	0.0016	0.0152	0.0082	0.0192	0.0024	0.0105	0.0202	0.1358	0.1432	0.0027	0.0014	0.0123	0.0233	0.0247	0.0111	0.0254	0.0099	0.0016
21	rs2823752	17717125	NA	NA	NA	NA	0.0169133711469084	0.150343530873822	0.002	0.0035	0.0274	0.1432	0.0094	0.1486	0.179	0.012	0.0016	0.0152	0.0082	0.0193	0.0023	0.0104	0.0202	0.1359	0.1432	0.0026	0.0014	0.0122	0.0233	0.0247	0.0111	0.0254	0.0099	0.0016
21	rs79755409	17720734	NA	NA	NA	NA	0.0191781621068155	0.169098063038906	0.002	0.0035	0.0275	0.143	0.0095	0.1486	0.179	0.012	0.0016	0.0153	0.0082	0.0193	0.0023	0.0105	0.0203	0.1357	0.1431	0.0026	0.0014	0.0123	0.0233	0.0246	0.0111	0.0254	0.0099	0.0016
21	rs17275984	17724889	NA	NA	NA	NA	0.0202109264830421	0.193343225549976	0.002	0.0036	0.0278	0.1422	0.0096	0.1485	0.1789	0.0121	0.0015	0.0156	0.0083	0.0193	0.0022	0.0106	0.0205	0.1352	0.1427	0.0026	0.0014	0.0125	0.0234	0.0246	0.0112	0.0254	0.0099	0.0015
21	rs240495	17727300	NA	NA	NA	NA	0.0200202179472906	0.202822067705051	0.0021	0.0037	0.0285	0.1406	0.01	0.1483	0.1789	0.0125	0.0013	0.0165	0.0084	0.0194	0.0021	0.011	0.021	0.1342	0.1419	0.0025	0.0013	0.013	0.0237	0.0244	0.0115	0.0253	0.01	0.0014
21	rs240494	17728224	NA	NA	NA	NA	0.0179040309707071	0.218773296089836	0.0021	0.0037	0.0288	0.1399	0.0101	0.1482	0.1788	0.0127	0.0013	0.0168	0.0084	0.0195	0.0021	0.0112	0.0212	0.1338	0.1415	0.0025	0.0012	0.0133	0.0238	0.0243	0.0116	0.0253	0.0101	0.0014
21	rs56014194	17728967	NA	NA	NA	NA	0.021391999370044	0.240092258422934	0.0022	0.0037	0.029	0.1395	0.0101	0.1481	0.1785	0.0127	0.0013	0.0171	0.0084	0.0195	0.002	0.0114	0.0214	0.1336	0.1412	0.0025	0.0012	0.0136	0.0238	0.0243	0.0116	0.0253	0.0102	0.0014
21	rs57415493	17735731	NA	NA	NA	NA	0.0263110387792359	0.289379659456013	0.0022	0.0036	0.0296	0.1387	0.0102	0.1478	0.1776	0.0128	0.0012	0.0176	0.0086	0.0196	0.0019	0.0119	0.0218	0.1333	0.1404	0.0025	0.0011	0.0142	0.0239	0.0243	0.0118	0.0253	0.0105	0.0013
21	rs78626321	17739886	NA	NA	NA	NA	0.0577888435266289	0.416649911554731	0.0022	0.0031	0.0308	0.137	0.0104	0.1468	0.1766	0.0131	8e-04	0.0185	0.0085	0.0198	0.0017	0.0119	0.0226	0.1325	0.1404	0.0023	8e-04	0.0149	0.0246	0.0245	0.0122	0.0252	0.0109	0.0012
21	rs416521	17740321	NA	NA	NA	NA	0.0631910785284134	0.445384566207761	0.0022	0.0031	0.031	0.1367	0.0104	0.1466	0.1764	0.0132	7e-04	0.0187	0.0085	0.0198	0.0017	0.0119	0.0228	0.1324	0.1403	0.0023	7e-04	0.015	0.0247	0.0246	0.0123	0.0252	0.011	0.0012
21	rs427761	17743053	NA	NA	NA	NA	0.145226008667644	0.486149347113537	0.0028	0.0034	0.0322	0.1337	0.0106	0.1447	0.1747	0.0136	9e-04	0.0198	0.0084	0.0199	0.0023	0.0121	0.0238	0.1308	0.1395	0.0028	9e-04	0.0158	0.0256	0.0247	0.013	0.0249	0.0114	0.0015
21	rs1786017	17743491	NA	NA	NA	NA	0.172839435478394	0.489417562589733	0.0028	0.0034	0.0323	0.1339	0.0103	0.1449	0.1741	0.0136	9e-04	0.0199	0.0084	0.0197	0.0023	0.0121	0.024	0.1308	0.1395	0.0029	9e-04	0.0158	0.0257	0.0245	0.0131	0.0249	0.0116	0.0016
21	rs60213233	17744472	NA	NA	NA	NA	0.184639630276399	0.493237574121191	0.0028	0.0034	0.0323	0.1338	0.0103	0.1448	0.174	0.0136	9e-04	0.0199	0.0083	0.0197	0.0023	0.0121	0.0241	0.1309	0.1394	0.0029	0.001	0.0159	0.0257	0.0245	0.0131	0.025	0.0117	0.0016
21	rs1786007	17746220	NA	NA	NA	NA	0.224941331299761	0.512588432402368	0.0028	0.0035	0.0324	0.1336	0.0102	0.1446	0.1737	0.0137	9e-04	0.02	0.0082	0.0196	0.0024	0.0123	0.0244	0.1309	0.1391	0.0029	0.001	0.016	0.0258	0.0244	0.0132	0.0251	0.0118	0.0017
21	rs915856	17746249	NA	NA	NA	NA	0.225232877814043	0.50776740458959	0.0028	0.0035	0.0324	0.1335	0.0102	0.1446	0.1737	0.0137	9e-04	0.02	0.0082	0.0196	0.0024	0.0123	0.0244	0.1309	0.139	0.0029	0.001	0.016	0.0258	0.0244	0.0132	0.0251	0.0118	0.0017
21	rs116239095	17747248	NA	NA	NA	NA	0.208631584171243	0.487238126529828	0.0029	0.0035	0.0324	0.1335	0.0102	0.1444	0.1738	0.0137	0.001	0.02	0.008	0.0197	0.0023	0.0124	0.0244	0.1309	0.139	0.0029	0.001	0.016	0.0258	0.0244	0.0131	0.0251	0.0118	0.0017
21	rs435082	17748985	NA	NA	NA	NA	0.187744609533602	0.480850552507758	0.003	0.0034	0.0324	0.1334	0.0102	0.144	0.1739	0.0138	0.001	0.0198	0.008	0.0197	0.0023	0.0124	0.0245	0.1307	0.1387	0.003	0.001	0.0161	0.0259	0.0245	0.0131	0.025	0.0118	0.0019
21	rs17210086	17758884	NA	NA	NA	NA	0.244416219017003	0.549737300390044	0.0035	0.0038	0.0324	0.1334	0.01	0.1416	0.1734	0.0138	0.0016	0.0204	0.0081	0.0196	0.0028	0.0124	0.0253	0.129	0.139	0.0033	0.0018	0.0164	0.0259	0.0247	0.0131	0.0249	0.0117	0.0024
21	rs9305763	17759486	NA	NA	NA	NA	0.253576020114485	0.550579475658091	0.0035	0.0038	0.0324	0.1334	0.0099	0.1416	0.1734	0.0138	0.0016	0.0204	0.0081	0.0196	0.0029	0.0124	0.0253	0.129	0.1391	0.0033	0.0018	0.0164	0.0259	0.0247	0.0131	0.0249	0.0117	0.0024
21	rs240471	17761933	NA	NA	NA	NA	0.317434622147623	0.557891569266549	0.0035	0.0038	0.0323	0.1333	0.0098	0.1413	0.1733	0.0134	0.0016	0.0205	0.0081	0.0197	0.0029	0.0123	0.0254	0.129	0.1396	0.0033	0.002	0.0164	0.0259	0.0248	0.0131	0.0247	0.0118	0.0024
21	rs240474	17762716	NA	NA	NA	NA	0.344922936542028	0.542172066832104	0.0035	0.0038	0.0324	0.1334	0.0098	0.1414	0.1734	0.0133	0.0016	0.0205	0.0081	0.0197	0.0025	0.0123	0.0251	0.1291	0.1397	0.0033	0.002	0.0164	0.0258	0.0248	0.0134	0.0247	0.0117	0.0025
21	rs2218735	17763803	NA	NA	NA	NA	0.382324241521848	0.511072010681904	0.0036	0.0038	0.0323	0.1334	0.0097	0.1415	0.1735	0.0132	0.0017	0.0205	0.0081	0.0196	0.0025	0.0122	0.0251	0.1291	0.14	0.0033	0.0022	0.0164	0.0257	0.0247	0.0135	0.0245	0.0117	0.0025
21	rs117809463	17768070	NA	NA	NA	NA	0.314431806741307	0.485197179671711	0.0035	0.0038	0.0323	0.1335	0.0097	0.1413	0.1735	0.0132	0.0017	0.0204	0.0081	0.0195	0.0026	0.0122	0.0251	0.1291	0.14	0.0034	0.0022	0.0164	0.0258	0.0247	0.0134	0.0244	0.0116	0.0025
21	rs240486	17772222	NA	NA	NA	NA	0.294122609223843	0.47516098843506	0.0035	0.0038	0.0322	0.1337	0.0096	0.1409	0.1736	0.0132	0.0018	0.0204	0.0082	0.0196	0.0027	0.0121	0.0252	0.129	0.1399	0.0034	0.0022	0.0164	0.0259	0.0247	0.0134	0.0244	0.0115	0.0025
21	rs719216	17774476	NA	NA	NA	NA	0.416301979302141	0.473538627921663	0.0032	0.0041	0.0325	0.1356	0.009	0.1371	0.1745	0.0133	0.0024	0.02	0.0079	0.0197	0.0043	0.0115	0.0257	0.1281	0.1389	0.0039	0.0027	0.0165	0.0266	0.0252	0.0132	0.0241	0.0111	0.0027
21	rs201564772	17774632	NA	NA	NA	NA	0.493813932299374	0.608426136979839	0.0032	0.0041	0.0326	0.1357	0.009	0.1367	0.1745	0.0133	0.0024	0.02	0.0079	0.0197	0.0044	0.0115	0.0257	0.128	0.1388	0.0041	0.0028	0.0166	0.0266	0.0253	0.0132	0.0241	0.0111	0.0027
21	rs1074741	17774836	NA	NA	NA	NA	0.501615852373923	0.631394078410525	0.0034	0.0041	0.0324	0.1359	0.009	0.1357	0.1748	0.0135	0.0025	0.02	0.0079	0.02	0.0046	0.0115	0.0257	0.1277	0.1384	0.0043	0.0029	0.0163	0.0265	0.0254	0.0133	0.0244	0.0111	0.0028
21	rs118119351	17775611	NA	NA	NA	NA	0.832676322473242	0.711427609849081	0.0035	0.0041	0.0323	0.1352	0.0091	0.1349	0.1742	0.0134	0.0024	0.0199	0.0079	0.02	0.0043	0.0115	0.0258	0.1274	0.1396	0.0049	0.0034	0.0162	0.0266	0.0255	0.0133	0.0248	0.0111	0.0029
21	rs2823784	17777893	NA	NA	NA	NA	1.31351218975003	0.719488442208355	0.0035	0.0042	0.0323	0.1348	0.0091	0.1344	0.1739	0.0134	0.0024	0.0199	0.0079	0.02	0.0044	0.0115	0.0258	0.1273	0.1399	0.0055	0.0037	0.0161	0.0265	0.0256	0.0133	0.0249	0.0111	0.0029
21	rs11911026	17781070	NA	NA	NA	NA	1.3666590048098	0.701157252079902	0.0035	0.0042	0.0322	0.1352	0.0091	0.1342	0.1736	0.0134	0.0024	0.0198	0.0079	0.0201	0.0044	0.0114	0.0258	0.127	0.1397	0.0056	0.0038	0.0162	0.0268	0.0255	0.0133	0.0249	0.0111	0.003
21	rs56930352	17790937	NA	NA	NA	NA	1.32231464621337	0.681308428336707	0.0036	0.0041	0.0321	0.1354	0.009	0.1343	0.1739	0.0133	0.0024	0.0197	0.0079	0.0205	0.0044	0.0114	0.0258	0.1271	0.1394	0.0056	0.0038	0.0161	0.0266	0.0255	0.0133	0.025	0.0111	0.003
21	rs1041804	17796889	NA	NA	NA	NA	1.37656623444179	0.683967187320517	0.0036	0.0041	0.0321	0.1354	0.0089	0.1343	0.174	0.0133	0.0024	0.0197	0.0079	0.0206	0.0044	0.0114	0.0258	0.1271	0.1393	0.0057	0.0038	0.016	0.0267	0.0255	0.0132	0.025	0.0111	0.0029
21	rs117350337	17799234	NA	NA	NA	NA	1.38903668832475	0.676145359918805	0.0036	0.0041	0.032	0.1354	0.0089	0.1343	0.174	0.0133	0.0024	0.0197	0.0079	0.0206	0.0044	0.0114	0.0258	0.1271	0.1393	0.0057	0.0038	0.016	0.0267	0.0255	0.0132	0.025	0.0111	0.0029
21	rs73181418	17805131	NA	NA	NA	NA	1.44507558618247	0.677324702529313	0.0036	0.0041	0.032	0.1354	0.0089	0.1343	0.1741	0.0132	0.0024	0.0197	0.0079	0.0207	0.0044	0.0114	0.0258	0.1271	0.1393	0.0058	0.0038	0.016	0.0267	0.0255	0.0131	0.025	0.0111	0.0029
21	rs1349226	17805137	NA	NA	NA	NA	1.442303644395	0.67997993029578	0.0036	0.0041	0.032	0.1354	0.0089	0.1343	0.1741	0.0133	0.0024	0.0196	0.0079	0.0207	0.0044	0.0115	0.0258	0.1271	0.1393	0.0058	0.0038	0.016	0.0266	0.0255	0.0131	0.0251	0.0111	0.0029
21	rs2823788	17806283	NA	NA	NA	NA	1.42936106916795	0.67157983398684	0.0036	0.0041	0.032	0.1353	0.009	0.1342	0.1741	0.0133	0.0024	0.0197	0.0079	0.0207	0.0044	0.0115	0.0258	0.1271	0.1393	0.0058	0.0038	0.016	0.0266	0.0255	0.0131	0.0251	0.0112	0.0029
21	rs118008227	17808052	NA	NA	NA	NA	1.34412873157232	0.686924111971775	0.0036	0.0041	0.032	0.1351	0.009	0.1344	0.1739	0.0134	0.0024	0.0196	0.008	0.0206	0.0044	0.0114	0.0258	0.1271	0.1393	0.0058	0.0038	0.016	0.0265	0.0255	0.0131	0.0251	0.0113	0.0029
21	rs2823793	17808199	NA	NA	NA	NA	1.34528564515963	0.691809331261264	0.0036	0.0041	0.032	0.1351	0.009	0.1344	0.1739	0.0134	0.0024	0.0196	0.0081	0.0206	0.0044	0.0114	0.0258	0.1271	0.1393	0.0058	0.0038	0.016	0.0265	0.0255	0.0131	0.0251	0.0113	0.0029
21	rs73181439	17808322	NA	NA	NA	NA	1.34576780316887	0.690476223788165	0.0036	0.0041	0.032	0.1351	0.009	0.1344	0.1739	0.0134	0.0024	0.0196	0.0081	0.0206	0.0044	0.0114	0.0258	0.1271	0.1393	0.0058	0.0038	0.016	0.0265	0.0255	0.0131	0.0251	0.0113	0.0029
21	rs9975492	17817068	NA	NA	NA	NA	1.20197121645799	0.564238360710182	0.0036	0.0041	0.0321	0.1347	0.009	0.1338	0.1741	0.0135	0.0024	0.0194	0.008	0.0207	0.0043	0.0113	0.026	0.1269	0.1399	0.0057	0.0038	0.0158	0.0267	0.0257	0.0129	0.0253	0.0112	0.003
21	rs71317658	17817283	NA	NA	NA	NA	1.20114012639572	0.563532296186205	0.0036	0.0041	0.0321	0.1347	0.009	0.1338	0.1741	0.0135	0.0024	0.0194	0.008	0.0207	0.0043	0.0113	0.026	0.1269	0.1399	0.0057	0.0038	0.0158	0.0267	0.0257	0.0129	0.0253	0.0112	0.003
21	rs76234284	17826149	NA	NA	NA	NA	0.996383286491205	0.521018183963016	0.0036	0.0041	0.0321	0.135	0.0089	0.1334	0.1748	0.0135	0.0024	0.0193	0.0078	0.0207	0.0043	0.0113	0.0263	0.1268	0.1393	0.0057	0.0037	0.0157	0.0269	0.0255	0.013	0.0253	0.0111	0.003
21	rs2823815	17826260	NA	NA	NA	NA	0.999556210859049	0.521433653134669	0.0036	0.0041	0.0321	0.135	0.0089	0.1334	0.1748	0.0135	0.0024	0.0193	0.0078	0.0207	0.0043	0.0113	0.0263	0.1268	0.1393	0.0057	0.0037	0.0157	0.0269	0.0255	0.013	0.0253	0.0111	0.003
21	rs73195925	17827995	NA	NA	NA	NA	0.905527418985641	0.403773384586784	0.0036	0.0041	0.0322	0.135	0.009	0.1335	0.1751	0.0135	0.0024	0.0192	0.0078	0.0207	0.0043	0.0112	0.0262	0.1266	0.1392	0.0057	0.0037	0.0157	0.0268	0.0255	0.0131	0.0253	0.0111	0.003
21	rs117956866	17830006	NA	NA	NA	NA	1.12528625595711	0.350172753147174	0.0035	0.004	0.0323	0.1357	0.0088	0.1338	0.1752	0.0134	0.0024	0.0187	0.0076	0.0206	0.0042	0.0111	0.0263	0.1262	0.1393	0.0055	0.0036	0.0154	0.0263	0.0253	0.0128	0.0254	0.0109	0.0031
21	rs17210169	17833730	NA	NA	NA	NA	1.1063603209001	0.441797975992036	0.0035	0.004	0.0326	0.1365	0.0087	0.134	0.1753	0.0135	0.0025	0.0183	0.0074	0.0206	0.0042	0.0111	0.0266	0.1258	0.1394	0.0054	0.0035	0.0152	0.0258	0.0253	0.0126	0.0257	0.0108	0.0031
21	rs10470197	17841907	NA	NA	NA	NA	0.817077804387444	0.426740424435094	0.0035	0.0041	0.0332	0.1377	0.0085	0.1343	0.1754	0.0136	0.0026	0.0176	0.0073	0.0207	0.0041	0.0111	0.0272	0.1249	0.1394	0.0051	0.0034	0.0147	0.0252	0.0254	0.0121	0.0261	0.0107	0.0033
21	rs118166276	17849370	NA	NA	NA	NA	0.596526941494195	0.454184016972525	0.0035	0.0041	0.0338	0.1387	0.0083	0.1347	0.1754	0.0136	0.0027	0.0171	0.0072	0.0207	0.004	0.011	0.0277	0.1241	0.1395	0.0049	0.0033	0.0144	0.0248	0.0254	0.0118	0.0265	0.0105	0.0034
21	rs62222213	17865222	NA	NA	NA	NA	0.470701479840454	0.537561667490423	0.0035	0.0041	0.0354	0.141	0.0079	0.1355	0.1753	0.0138	0.003	0.0158	0.0071	0.021	0.0039	0.0108	0.029	0.1219	0.1394	0.0044	0.003	0.0137	0.0239	0.0256	0.011	0.0274	0.0102	0.0037
21	rs117102628	17894421	NA	NA	NA	NA	0.792011074110276	1.35146509850724	0.0035	0.0042	0.0389	0.1464	0.0074	0.137	0.1756	0.0139	0.0034	0.0129	0.0068	0.0219	0.0035	0.0105	0.0316	0.1168	0.1393	0.0031	0.0024	0.0122	0.0217	0.0259	0.0091	0.0295	0.0096	0.0044
21	rs118167541	17897082	NA	NA	NA	NA	0.792011074110276	1.33981715022897	0.0035	0.0042	0.0389	0.1464	0.0074	0.137	0.1756	0.0139	0.0034	0.0129	0.0068	0.0219	0.0035	0.0105	0.0316	0.1168	0.1393	0.0031	0.0024	0.0122	0.0217	0.0259	0.0091	0.0295	0.0096	0.0044
21	rs79311931	17904243	NA	NA	NA	NA	0.789134516363485	1.31943215508867	0.0035	0.0042	0.0389	0.1464	0.0074	0.137	0.1756	0.0139	0.0034	0.0129	0.0068	0.0219	0.0035	0.0105	0.0317	0.1168	0.1393	0.0031	0.0024	0.0122	0.0217	0.0259	0.0091	0.0295	0.0096	0.0044
21	rs113281460	17910114	NA	NA	NA	NA	0.790066957172301	1.30396835279048	0.0035	0.0042	0.0389	0.1464	0.0074	0.137	0.1756	0.0139	0.0034	0.0129	0.0068	0.0219	0.0035	0.0105	0.0317	0.1168	0.1393	0.0031	0.0024	0.0122	0.0217	0.0259	0.0091	0.0295	0.0096	0.0044
21	rs17276124	17910459	NA	NA	NA	NA	0.789756090554281	1.30363252767939	0.0035	0.0042	0.0389	0.1464	0.0074	0.137	0.1756	0.0139	0.0034	0.0129	0.0068	0.0219	0.0035	0.0105	0.0317	0.1168	0.1393	0.0031	0.0024	0.0122	0.0217	0.0259	0.0091	0.0295	0.0096	0.0044
21	rs73195939	17913097	NA	NA	NA	NA	0.799339449363617	1.30581565399022	0.0035	0.0042	0.0389	0.1464	0.0074	0.137	0.1756	0.0139	0.0034	0.0129	0.0068	0.0219	0.0035	0.0105	0.0317	0.1168	0.1393	0.0031	0.0024	0.0122	0.0217	0.0259	0.0091	0.0295	0.0096	0.0044
21	rs11702768	17930405	NA	NA	NA	NA	0.747899501507449	1.34352915236211	0.0035	0.0042	0.039	0.1465	0.0074	0.1371	0.1756	0.0139	0.0034	0.0128	0.0069	0.0219	0.0035	0.0105	0.0317	0.1167	0.1393	0.0031	0.0024	0.0121	0.0216	0.0259	0.0091	0.0296	0.0096	0.0044
21	rs62222223	17941638	NA	NA	NA	NA	0.705789042969981	1.38735749043072	0.0035	0.0042	0.0391	0.1465	0.0073	0.1371	0.1756	0.0139	0.0034	0.0127	0.0069	0.0219	0.0035	0.0105	0.0317	0.1168	0.1393	0.0031	0.0024	0.0121	0.0216	0.0259	0.0089	0.0296	0.0097	0.0044
21	rs76111953	17945877	NA	NA	NA	NA	0.702906966198419	1.38600023526399	0.0034	0.0042	0.0391	0.1466	0.0073	0.1372	0.1755	0.0139	0.0034	0.0127	0.0069	0.0219	0.0035	0.0105	0.0317	0.1168	0.1393	0.0031	0.0024	0.0121	0.0216	0.026	0.009	0.0297	0.0097	0.0044
21	rs117452403	17951417	NA	NA	NA	NA	0.69944067726521	1.3809124855212	0.0034	0.0042	0.0391	0.1466	0.0073	0.1371	0.1755	0.0139	0.0034	0.0127	0.0069	0.0219	0.0034	0.0105	0.0317	0.1168	0.1393	0.0031	0.0024	0.0121	0.0216	0.026	0.009	0.0297	0.0097	0.0044
21	rs79932055	17955036	NA	NA	NA	NA	0.688209817737779	1.32650196150104	0.0035	0.0042	0.0391	0.1468	0.0073	0.1371	0.1754	0.0139	0.0034	0.0127	0.0069	0.0219	0.0032	0.0105	0.0317	0.1169	0.1393	0.0031	0.0024	0.0121	0.0216	0.026	0.009	0.0297	0.0098	0.0044
21	rs7279730	17961544	NA	NA	NA	NA	0.524727469247518	1.25426200541965	0.0035	0.0041	0.0392	0.1472	0.0072	0.1371	0.1754	0.014	0.0033	0.0126	0.0069	0.0219	0.0032	0.0104	0.0318	0.1168	0.1397	0.003	0.0024	0.012	0.0215	0.0261	0.0088	0.0297	0.0098	0.0043
21	rs2823900	17968542	NA	NA	NA	NA	0.533668508329282	1.22131212654723	0.0034	0.0041	0.0395	0.1475	0.0072	0.1371	0.1752	0.014	0.0033	0.0125	0.0069	0.022	0.0031	0.0103	0.0318	0.1167	0.1398	0.0029	0.0024	0.012	0.0215	0.0261	0.0088	0.0297	0.0098	0.0043
21	rs17210197	17969020	NA	NA	NA	NA	0.534644678047599	1.22430121500606	0.0034	0.0041	0.0395	0.1475	0.0072	0.1371	0.1752	0.014	0.0033	0.0125	0.0069	0.022	0.0031	0.0103	0.0318	0.1167	0.1398	0.0029	0.0024	0.012	0.0215	0.0261	0.0088	0.0297	0.0098	0.0043
21	rs2018708	17973030	NA	NA	NA	NA	0.533798615451434	1.22479952110239	0.0034	0.0041	0.0395	0.1476	0.0072	0.1371	0.1752	0.014	0.0033	0.0125	0.0069	0.022	0.0031	0.0103	0.0318	0.1167	0.1398	0.0029	0.0024	0.012	0.0215	0.0261	0.0088	0.0297	0.0098	0.0043
21	rs116909445	17978853	NA	NA	NA	NA	0.53334330628473	1.25042666210482	0.0034	0.0041	0.0396	0.1475	0.0072	0.1371	0.1755	0.014	0.0033	0.0125	0.0069	0.0221	0.0031	0.0103	0.0318	0.1167	0.1405	0.0029	0.0023	0.012	0.0205	0.0261	0.0088	0.0297	0.0098	0.0042
21	rs2823907	17979019	NA	NA	NA	NA	0.531783644611969	1.25076008922328	0.0034	0.0041	0.0396	0.1475	0.0072	0.1371	0.1755	0.014	0.0033	0.0125	0.0069	0.0221	0.0031	0.0103	0.0318	0.1167	0.1405	0.0029	0.0023	0.012	0.0205	0.0261	0.0088	0.0297	0.0098	0.0042
21	rs62222249	17981607	NA	NA	NA	NA	0.535621692821518	1.25926768553802	0.0034	0.0041	0.0396	0.1475	0.0072	0.1371	0.1755	0.014	0.0033	0.0125	0.0069	0.0221	0.0031	0.0103	0.0318	0.1167	0.1405	0.0029	0.0023	0.012	0.0205	0.0261	0.0088	0.0297	0.0098	0.0042
21	rs78957100	17983240	NA	NA	NA	NA	0.535361072944163	1.26544610455599	0.0034	0.0041	0.0396	0.1475	0.0072	0.1371	0.1755	0.014	0.0032	0.0125	0.0069	0.0221	0.0031	0.0103	0.0318	0.1167	0.1405	0.0029	0.0023	0.012	0.0205	0.0261	0.0088	0.0297	0.0098	0.0042
21	rs4818273	17989345	NA	NA	NA	NA	0.536469122195503	1.26243973393459	0.0034	0.0041	0.0396	0.1476	0.0072	0.1372	0.1756	0.014	0.0032	0.0125	0.0069	0.022	0.0031	0.0103	0.0318	0.1167	0.1407	0.0029	0.0023	0.012	0.0205	0.0261	0.0088	0.0297	0.0098	0.0042
21	rs2823914	17996201	NA	NA	NA	NA	0.604707898258061	1.25309451118296	0.0032	0.0041	0.04	0.1479	0.0072	0.1376	0.1761	0.014	0.003	0.0124	0.0069	0.022	0.0025	0.0101	0.0318	0.1165	0.142	0.0026	0.0017	0.0119	0.0204	0.026	0.0087	0.0298	0.0095	0.004
21	rs2823916	17997229	NA	NA	NA	NA	0.613634333310224	1.26745103759135	0.0032	0.0041	0.04	0.1479	0.0072	0.1376	0.1761	0.014	0.003	0.0124	0.0069	0.022	0.0025	0.0101	0.0318	0.1165	0.142	0.0026	0.0017	0.0119	0.0204	0.026	0.0087	0.0298	0.0095	0.004
21	rs74971518	18002214	NA	NA	NA	NA	0.585880465283311	1.3936376438254	0.003	0.0041	0.0404	0.1483	0.0072	0.138	0.1768	0.0139	0.0026	0.0122	0.0067	0.0218	0.0024	0.0099	0.0321	0.1165	0.1426	0.0022	0.0016	0.0123	0.0204	0.0258	0.0087	0.0298	0.0093	0.0035
21	rs9978888	18002476	NA	NA	NA	NA	0.48806348566707	1.40995379192768	0.0029	0.0041	0.0405	0.1485	0.0072	0.1382	0.1771	0.014	0.0024	0.0122	0.0067	0.0217	0.0024	0.0098	0.0322	0.1165	0.1428	0.0021	0.0015	0.0125	0.0204	0.0258	0.0088	0.0298	0.0092	0.0032
21	rs4239814	18003265	NA	NA	NA	NA	0.38942674591938	1.27530895539841	0.0026	0.0038	0.0411	0.1492	0.0072	0.1393	0.1786	0.0139	0.0019	0.012	0.0067	0.0216	0.0022	0.0095	0.0321	0.117	0.1446	0.0015	0.0012	0.0124	0.0201	0.0251	0.0082	0.0295	0.009	0.0025
21	rs2823921	18007345	NA	NA	NA	NA	0.380228441227639	1.20787718243198	0.0025	0.004	0.0411	0.1489	0.0071	0.1388	0.1791	0.0138	0.0018	0.0119	0.0067	0.0216	0.0022	0.0095	0.0322	0.118	0.1447	0.0015	0.0012	0.0124	0.0201	0.0251	0.0082	0.0295	0.009	0.0024
21	rs13052630	18009636	NA	NA	NA	NA	0.380503870306093	1.20472957881841	0.0025	0.0039	0.0411	0.149	0.0071	0.1392	0.1793	0.0138	0.0017	0.0119	0.0067	0.0215	0.0022	0.0094	0.0322	0.1179	0.1447	0.0015	0.0011	0.0124	0.02	0.025	0.0082	0.0294	0.009	0.0023
21	rs9975821	18010708	NA	NA	NA	NA	0.377369985419924	1.19843873791131	0.0025	0.0039	0.0411	0.1491	0.0071	0.1395	0.1794	0.0138	0.0017	0.0119	0.0067	0.0215	0.0022	0.0094	0.0322	0.1177	0.1447	0.0015	0.0011	0.0123	0.02	0.025	0.0082	0.0294	0.009	0.0023
21	rs79709149	18017485	NA	NA	NA	NA	0.36631614823924	1.16987332388826	0.0024	0.0038	0.0412	0.1494	0.0071	0.1402	0.1799	0.0137	0.0017	0.0118	0.0067	0.0213	0.0024	0.0093	0.0321	0.1175	0.1448	0.0014	0.001	0.0122	0.02	0.0248	0.0082	0.0294	0.009	0.0021
21	rs73192501	18021050	NA	NA	NA	NA	0.359807281854677	1.16098230559717	0.0024	0.0038	0.0412	0.1494	0.0071	0.1405	0.18	0.0137	0.0017	0.0118	0.0067	0.0213	0.0024	0.0092	0.0321	0.1175	0.1448	0.0014	0.001	0.0122	0.0198	0.0247	0.0083	0.0293	0.009	0.0021
21	rs7279043	18021716	NA	NA	NA	NA	0.357455257692426	1.14980363405575	0.0024	0.0038	0.0412	0.1494	0.0071	0.1405	0.18	0.0137	0.0017	0.0118	0.0067	0.0213	0.0024	0.0092	0.0321	0.1175	0.1448	0.0014	0.001	0.0122	0.0198	0.0247	0.0083	0.0293	0.009	0.0021
21	rs62223532	18025212	NA	NA	NA	NA	0.366910826369228	1.15719910153687	0.0024	0.0037	0.0412	0.1494	0.0071	0.1408	0.1802	0.0137	0.0016	0.0118	0.0066	0.0212	0.0024	0.0092	0.0321	0.1175	0.1448	0.0014	0.001	0.0121	0.0197	0.0248	0.0083	0.0292	0.009	0.0021
21	rs76974928	18032349	NA	NA	NA	NA	0.375561654146753	1.15571932357644	0.0024	0.0037	0.0413	0.1493	0.007	0.141	0.1802	0.0136	0.0016	0.0118	0.0066	0.0212	0.0024	0.0092	0.0321	0.1174	0.1448	0.0014	0.001	0.0121	0.0196	0.0249	0.0083	0.0293	0.009	0.002
21	rs72631903	18045822	NA	NA	NA	NA	0.379182734562268	1.14225270434825	0.0024	0.0037	0.0414	0.1493	0.007	0.1412	0.1804	0.0135	0.0016	0.0118	0.0066	0.0211	0.0024	0.0093	0.0321	0.1176	0.145	0.0014	9e-04	0.012	0.0195	0.0249	0.0082	0.0292	0.009	0.0019
21	rs117261462	18046205	NA	NA	NA	NA	0.374959859446877	1.14701202364289	0.0024	0.0037	0.0414	0.1491	0.0071	0.1412	0.1802	0.0135	0.0016	0.0119	0.0066	0.0212	0.0024	0.0093	0.0321	0.1176	0.145	0.0014	9e-04	0.012	0.0195	0.0249	0.0083	0.0293	0.009	0.0019
21	rs2823962	18046232	NA	NA	NA	NA	0.374085398992248	1.14783295803848	0.0024	0.0037	0.0414	0.1491	0.0071	0.1413	0.1802	0.0135	0.0016	0.0119	0.0066	0.0212	0.0024	0.0094	0.0321	0.1176	0.145	0.0014	9e-04	0.012	0.0195	0.0249	0.0083	0.0293	0.009	0.0019
21	rs117454881	18047417	NA	NA	NA	NA	0.36431948892702	1.16526164465016	0.0024	0.0037	0.0414	0.149	0.007	0.1414	0.1802	0.0135	0.0016	0.0118	0.0067	0.0213	0.0023	0.0093	0.0321	0.1176	0.1452	0.0014	9e-04	0.012	0.0195	0.0248	0.0083	0.0293	0.009	0.0019
21	rs2823966	18048206	NA	NA	NA	NA	0.358844132679687	1.17283969892726	0.0023	0.0037	0.0414	0.1489	0.007	0.1414	0.1802	0.0135	0.0016	0.0118	0.0067	0.0214	0.0023	0.0093	0.0321	0.1176	0.1453	0.0014	9e-04	0.012	0.0195	0.0248	0.0083	0.0293	0.009	0.0019
21	rs2823967	18048568	NA	NA	NA	NA	0.3578823091499	1.17762168570473	0.0023	0.0037	0.0414	0.1489	0.007	0.1414	0.1802	0.0136	0.0016	0.0118	0.0067	0.0214	0.0023	0.0093	0.032	0.1176	0.1453	0.0013	9e-04	0.012	0.0195	0.0248	0.0083	0.0293	0.0089	0.0019
21	rs7275493	18049996	NA	NA	NA	NA	0.304187474588742	1.09193061910661	0.0023	0.0036	0.0413	0.1483	0.0068	0.1416	0.1811	0.014	0.0017	0.0116	0.0067	0.0211	0.0023	0.0093	0.0311	0.1168	0.1474	0.0012	8e-04	0.0124	0.0197	0.0245	0.0084	0.0292	0.0087	0.0017
21	rs6517708	18050542	NA	NA	NA	NA	0.235740410541632	0.970265807691217	0.0023	0.0035	0.0413	0.147	0.0067	0.1432	0.1821	0.014	0.0017	0.0111	0.0068	0.0205	0.0021	0.0093	0.0301	0.1171	0.1488	0.0011	8e-04	0.0127	0.0199	0.0242	0.0085	0.0285	0.0086	0.0015
21	rs11909307	18054189	NA	NA	NA	NA	0.286418909686004	0.52448296337943	0.0021	0.0028	0.0409	0.1461	0.006	0.1495	0.1856	0.014	0.0016	0.0095	0.0071	0.0181	0.0017	0.0084	0.026	0.1194	0.1571	6e-04	6e-04	0.0139	0.0195	0.0215	0.0081	0.0245	0.0081	6e-04
21	rs8129927	18057043	NA	NA	NA	NA	0.233906858806119	0.402608285225537	0.0021	0.0026	0.041	0.1463	0.0059	0.1508	0.1863	0.0139	0.0017	0.0092	0.0071	0.0179	0.0017	0.0083	0.0248	0.1204	0.1581	5e-04	7e-04	0.0139	0.0195	0.0209	0.008	0.0237	0.008	6e-04
21	rs117412423	18063924	NA	NA	NA	NA	0.233651644502006	0.397441281578974	0.0021	0.0025	0.041	0.1463	0.0059	0.1508	0.1863	0.0139	0.0017	0.0091	0.0071	0.0179	0.0017	0.0083	0.0248	0.1206	0.1583	5e-04	7e-04	0.0138	0.0195	0.0209	0.0079	0.0236	0.008	5e-04
21	rs71317665	18064711	NA	NA	NA	NA	0.233524095228918	0.39898945401888	0.0021	0.0025	0.041	0.1463	0.0059	0.1508	0.1863	0.0139	0.0017	0.0091	0.0071	0.0179	0.0017	0.0083	0.0248	0.1206	0.1583	5e-04	7e-04	0.0138	0.0195	0.0209	0.0079	0.0236	0.008	5e-04
21	rs2823984	18065768	NA	NA	NA	NA	0.232462685360213	0.39795715482343	0.0021	0.0025	0.041	0.1463	0.0059	0.1508	0.1863	0.0139	0.0017	0.0091	0.0071	0.0179	0.0017	0.0083	0.0248	0.1206	0.1583	5e-04	7e-04	0.0138	0.0195	0.0209	0.0079	0.0236	0.008	5e-04
21	rs73196350	18068575	NA	NA	NA	NA	0.226651954680598	0.396538947424643	0.0021	0.0025	0.041	0.1463	0.0059	0.1508	0.1863	0.0139	0.0017	0.0091	0.0071	0.0179	0.0017	0.0083	0.0247	0.1207	0.1584	5e-04	7e-04	0.0138	0.0195	0.0208	0.0079	0.0236	0.0081	5e-04
21	rs12627504	18074417	NA	NA	NA	NA	0.217394193308704	0.387803021158424	0.0021	0.0025	0.0408	0.1463	0.0059	0.1507	0.1864	0.0139	0.0017	0.0091	0.0071	0.0179	0.0017	0.0083	0.0247	0.1208	0.1586	5e-04	7e-04	0.0138	0.0196	0.0208	0.0079	0.0236	0.0081	5e-04
21	rs79857950	18078013	NA	NA	NA	NA	0.225816602283665	0.389212526305506	0.0021	0.0025	0.0407	0.1462	0.0058	0.1507	0.1865	0.0139	0.0017	0.009	0.0071	0.0178	0.0016	0.0082	0.0246	0.121	0.159	5e-04	7e-04	0.0138	0.0196	0.0207	0.0079	0.0235	0.0081	5e-04
21	rs78414392	18080579	NA	NA	NA	NA	0.240207795928912	0.391778892761039	0.0021	0.0025	0.0407	0.1461	0.0056	0.1506	0.187	0.0139	0.0017	0.0089	0.007	0.0178	0.0016	0.0081	0.0245	0.1211	0.1594	5e-04	7e-04	0.0138	0.0196	0.0207	0.0078	0.0235	0.0081	5e-04
21	rs2823990	18081151	NA	NA	NA	NA	0.241721657368273	0.387290826145174	0.0021	0.0025	0.0406	0.1461	0.0055	0.1506	0.187	0.0139	0.0017	0.0089	0.0071	0.0178	0.0016	0.0081	0.0245	0.1212	0.1596	5e-04	6e-04	0.0138	0.0196	0.0206	0.0078	0.0234	0.0081	5e-04
21	rs2254505	18084285	NA	NA	NA	NA	0.267157814232525	0.375689610904021	0.002	0.0025	0.0407	0.1454	0.0057	0.1516	0.187	0.014	0.0017	0.0086	0.0071	0.0177	0.0015	0.0078	0.0242	0.1214	0.1599	5e-04	6e-04	0.0143	0.0197	0.0203	0.0079	0.0231	0.0081	4e-04
21	rs10048868	18089974	NA	NA	NA	NA	0.273977081962479	0.406236065819739	0.002	0.0025	0.0406	0.1456	0.0056	0.1517	0.1872	0.014	0.0018	0.0084	0.0072	0.0177	0.0014	0.0078	0.0239	0.1216	0.1598	5e-04	6e-04	0.0144	0.0197	0.0202	0.0079	0.023	0.0081	4e-04
21	rs2823997	18091248	NA	NA	NA	NA	0.268440819463663	0.40455063014013	0.002	0.0025	0.0406	0.1457	0.0056	0.1518	0.1872	0.014	0.0018	0.0084	0.0072	0.0176	0.0014	0.0078	0.0239	0.1216	0.1598	5e-04	6e-04	0.0144	0.0197	0.0202	0.0079	0.023	0.0081	4e-04
21	rs77847295	18097194	NA	NA	NA	NA	0.253487065888716	0.299785717334006	0.0021	0.0024	0.0401	0.1444	0.0056	0.1534	0.1876	0.0144	0.0016	0.0079	0.0073	0.0171	0.001	0.0079	0.0219	0.1232	0.1622	6e-04	6e-04	0.0149	0.0203	0.0186	0.0082	0.022	0.0077	4e-04
21	rs7280776	18097487	NA	NA	NA	NA	0.211918968132547	0.256918241675486	0.0021	0.0025	0.0399	0.1443	0.0056	0.1537	0.1876	0.0144	0.0016	0.0078	0.0074	0.0171	9e-04	0.0079	0.0217	0.1234	0.1625	6e-04	6e-04	0.0149	0.0204	0.0185	0.0082	0.0219	0.0076	4e-04
21	rs75880669	18101068	NA	NA	NA	NA	0.211436078559539	0.217052884243873	0.0021	0.0025	0.0392	0.1433	0.0054	0.155	0.1882	0.0144	0.0016	0.0074	0.0075	0.0168	0.001	0.0081	0.0206	0.1247	0.1635	9e-04	6e-04	0.015	0.0203	0.0177	0.0081	0.0213	0.0076	5e-04
21	rs73198262	18112371	NA	NA	NA	NA	0.267157814232525	0.196659018326756	0.0021	0.0025	0.0374	0.1408	0.005	0.1581	0.1897	0.0145	0.0017	0.0065	0.0078	0.0161	0.001	0.0086	0.0177	0.1282	0.1662	0.0017	8e-04	0.0151	0.0201	0.0157	0.0079	0.0199	0.0075	9e-04
21	rs2824009	18113191	NA	NA	NA	NA	0.250119448687995	0.203872956522055	0.0021	0.0025	0.0374	0.1408	0.005	0.1582	0.1897	0.0145	0.0017	0.0064	0.0078	0.0161	0.001	0.0086	0.0177	0.1282	0.1662	0.0017	8e-04	0.0151	0.0201	0.0156	0.0079	0.0199	0.0075	9e-04
21	rs77026241	18115979	NA	NA	NA	NA	0.253932007578617	0.199262679447104	0.0021	0.0025	0.0374	0.1407	0.005	0.1581	0.1896	0.0145	0.0017	0.0065	0.0078	0.016	0.001	0.0087	0.0175	0.1282	0.1664	0.0017	8e-04	0.0151	0.0201	0.0156	0.008	0.0199	0.0076	9e-04
21	rs2824013	18116223	NA	NA	NA	NA	0.255269390628466	0.204925658155829	0.0021	0.0025	0.0374	0.1407	0.005	0.1578	0.1897	0.0145	0.0017	0.0065	0.0078	0.016	0.001	0.0087	0.0175	0.1283	0.1665	0.0017	8e-04	0.0151	0.0201	0.0156	0.008	0.0199	0.0076	9e-04
21	rs13048621	18120464	NA	NA	NA	NA	0.253086982959914	0.177958244314392	0.0021	0.0025	0.0373	0.1407	0.005	0.1578	0.1898	0.0145	0.0017	0.0065	0.0079	0.016	0.001	0.0087	0.0175	0.1283	0.1665	0.0017	8e-04	0.0151	0.0201	0.0156	0.008	0.0198	0.0076	9e-04
21	rs116188377	18120864	NA	NA	NA	NA	0.251755868316807	0.178561187598278	0.0021	0.0025	0.0373	0.1407	0.005	0.1578	0.1898	0.0145	0.0017	0.0065	0.0079	0.016	0.001	0.0087	0.0175	0.1283	0.1665	0.0017	8e-04	0.0151	0.0201	0.0156	0.008	0.0198	0.0076	9e-04
21	rs117231331	18136417	NA	NA	NA	NA	0.235185245173229	0.118320283111515	0.002	0.0025	0.0373	0.1407	0.005	0.1579	0.1899	0.0146	0.0017	0.0065	0.0079	0.016	0.001	0.0087	0.0174	0.1283	0.1666	0.0014	8e-04	0.0155	0.0201	0.0155	0.0081	0.0198	0.0076	9e-04
21	rs10482884	18138050	NA	NA	NA	NA	0.232886927700758	0.117887364243915	0.002	0.0025	0.0373	0.1407	0.005	0.1579	0.1899	0.0146	0.0017	0.0065	0.0079	0.016	0.001	0.0087	0.0174	0.1283	0.1666	0.0013	8e-04	0.0155	0.0201	0.0155	0.0081	0.0198	0.0076	9e-04
21	rs2824035	18142335	NA	NA	NA	NA	0.234886609972087	0.126125596555621	0.002	0.0025	0.0373	0.1406	0.005	0.158	0.19	0.0146	0.0017	0.0065	0.0079	0.016	0.001	0.0087	0.0173	0.1283	0.1664	0.0016	8e-04	0.0155	0.0201	0.0155	0.0081	0.0198	0.0076	9e-04
21	rs117225629	18145697	NA	NA	NA	NA	0.240726243564918	0.127548514627829	0.0021	0.0025	0.0373	0.1406	0.005	0.158	0.19	0.0146	0.0017	0.0065	0.0079	0.0159	0.001	0.0087	0.0173	0.1283	0.1664	0.0016	8e-04	0.0155	0.0201	0.0154	0.0081	0.0198	0.0076	9e-04
21	rs76607285	18146012	NA	NA	NA	NA	0.24128859061688	0.129156384421909	0.0021	0.0025	0.0373	0.1406	0.005	0.158	0.19	0.0146	0.0017	0.0065	0.0079	0.0159	0.001	0.0087	0.0173	0.1283	0.1664	0.0016	8e-04	0.0155	0.0201	0.0154	0.0081	0.0198	0.0076	9e-04
21	rs79133317	18146570	NA	NA	NA	NA	0.241375169736364	0.126125596555621	0.0021	0.0025	0.0373	0.1406	0.005	0.158	0.19	0.0146	0.0017	0.0065	0.0079	0.0159	0.001	0.0087	0.0173	0.1283	0.1664	0.0016	8e-04	0.0155	0.0201	0.0154	0.0081	0.0198	0.0076	9e-04
21	rs76428669	18169975	NA	NA	NA	NA	0.252509695268414	0.128351514075649	0.0022	0.0025	0.0371	0.1403	0.005	0.1584	0.1901	0.0146	0.0018	0.0066	0.0079	0.0159	0.001	0.0087	0.0168	0.1282	0.1668	0.0017	0.001	0.0156	0.0198	0.0151	0.008	0.0199	0.0074	0.001
21	rs2205285	18170787	NA	NA	NA	NA	0.248576862443932	0.111805161728862	0.0022	0.0025	0.0371	0.1403	0.005	0.1584	0.1901	0.0146	0.0018	0.0066	0.0079	0.0159	0.001	0.0087	0.0168	0.1282	0.1669	0.0018	0.001	0.0157	0.0198	0.0151	0.008	0.0199	0.0074	0.001
21	rs34810597	18179091	NA	NA	NA	NA	0.231361662447475	0.0800150737202863	0.0023	0.0025	0.037	0.1401	0.005	0.1588	0.1903	0.0146	0.0018	0.0066	0.0079	0.0159	0.0011	0.0085	0.0166	0.1281	0.1671	0.0018	0.0011	0.0158	0.0197	0.0149	0.008	0.02	0.0074	0.001
21	rs2824061	18183153	NA	NA	NA	NA	0.232844484169239	0.0760429869509714	0.0023	0.0025	0.037	0.1401	0.005	0.1588	0.1903	0.0146	0.0018	0.0066	0.0079	0.0159	0.0011	0.0085	0.0166	0.1282	0.1671	0.0018	0.0011	0.0158	0.0197	0.0149	0.008	0.02	0.0074	0.001
21	rs78348873	18187364	NA	NA	NA	NA	0.22464999528322	0.0829347456538004	0.0024	0.0025	0.0371	0.1411	0.0049	0.159	0.1899	0.0146	0.0019	0.0066	0.0078	0.0157	0.0011	0.0083	0.0165	0.1277	0.167	0.0018	0.0011	0.0158	0.0197	0.015	0.008	0.02	0.0074	0.001
21	rs2824065	18187408	NA	NA	NA	NA	0.230938964204472	0.0824075857190502	0.0024	0.0025	0.0372	0.1409	0.0049	0.1591	0.1899	0.0146	0.0019	0.0066	0.0078	0.0156	0.0011	0.0083	0.0165	0.1276	0.1671	0.0018	0.0011	0.0158	0.0197	0.015	0.008	0.02	0.0074	0.001
21	rs78899386	18189825	NA	NA	NA	NA	0.233524095228918	0.0865092214414839	0.0024	0.0025	0.0371	0.1409	0.0049	0.1592	0.1898	0.0146	0.0019	0.0067	0.0078	0.0157	0.0011	0.0082	0.0165	0.1275	0.1671	0.0019	0.0011	0.0158	0.0197	0.015	0.008	0.02	0.0074	0.0011
21	rs78966367	18201372	NA	NA	NA	NA	0.211918968132547	0.0827086536909707	0.0026	0.0026	0.0369	0.1406	0.005	0.1593	0.1895	0.0147	0.002	0.007	0.0078	0.0157	0.0011	0.0082	0.0163	0.1269	0.1669	0.002	0.0013	0.0158	0.0198	0.0149	0.008	0.0202	0.0074	0.0012
21	rs2824066	18201970	NA	NA	NA	NA	0.209670789558794	0.0803870185287636	0.0026	0.0026	0.0369	0.1406	0.005	0.1593	0.1894	0.0147	0.002	0.007	0.0078	0.0157	0.0011	0.0082	0.0163	0.1269	0.1669	0.002	0.0013	0.0158	0.0198	0.0149	0.008	0.0202	0.0074	0.0012
21	rs882288	18203166	NA	NA	NA	NA	0.209870970614979	0.0817318068571982	0.0026	0.0026	0.0369	0.1406	0.005	0.1594	0.1894	0.0147	0.002	0.007	0.0078	0.0157	0.0011	0.0082	0.0163	0.1269	0.1669	0.002	0.0013	0.0158	0.0198	0.0149	0.008	0.0202	0.0074	0.0012
21	rs9981518	18208052	NA	NA	NA	NA	0.197237948642929	0.0697490304013639	0.0026	0.0026	0.0368	0.1406	0.005	0.1594	0.1894	0.0147	0.002	0.007	0.0078	0.0157	0.0011	0.0082	0.0163	0.1268	0.1669	0.0021	0.0013	0.0157	0.0198	0.0149	0.008	0.0202	0.0074	0.0013
21	rs117799032	18211592	NA	NA	NA	NA	0.206800125046448	0.0679327253358512	0.0027	0.0027	0.0368	0.1405	0.005	0.1595	0.1892	0.0147	0.002	0.0071	0.0078	0.0157	0.0012	0.0082	0.0163	0.1267	0.1668	0.0022	0.0014	0.0157	0.0198	0.0148	0.008	0.0203	0.0074	0.0013
21	rs76351966	18214911	NA	NA	NA	NA	0.201282237916597	0.0652459086315517	0.0027	0.0027	0.0368	0.1403	0.0051	0.1595	0.189	0.0147	0.0021	0.0071	0.0078	0.0157	0.0012	0.0082	0.0163	0.1266	0.1667	0.0022	0.0015	0.0156	0.0198	0.0149	0.0081	0.0204	0.0074	0.0014
21	rs13049590	18216920	NA	NA	NA	NA	0.199682284089926	0.0640889964898821	0.0028	0.0027	0.0368	0.1403	0.0051	0.1595	0.1889	0.0147	0.0021	0.0071	0.0078	0.0157	0.0012	0.0082	0.0163	0.1266	0.1666	0.0022	0.0015	0.0156	0.0198	0.0149	0.0081	0.0204	0.0074	0.0014
21	rs2824092	18219698	NA	NA	NA	NA	0.196118533149896	0.0806850783757492	0.0027	0.0027	0.0368	0.1405	0.0051	0.1595	0.1888	0.0147	0.0021	0.0072	0.0078	0.0157	0.0012	0.0083	0.0163	0.1265	0.1666	0.0023	0.0015	0.0155	0.0197	0.0149	0.0081	0.0204	0.0074	0.0016
21	rs9980741	18221647	NA	NA	NA	NA	0.203164565813147	0.0708766457271976	0.003	0.0031	0.0361	0.1387	0.0053	0.1596	0.1891	0.0145	0.002	0.0072	0.008	0.0159	0.0012	0.0088	0.0161	0.1259	0.1668	0.0025	0.0019	0.016	0.0195	0.0146	0.0081	0.0202	0.0072	0.0023
21	rs2824096	18224738	NA	NA	NA	NA	0.237839465271857	0.0142203211230938	0.0032	0.0035	0.0356	0.1369	0.0055	0.1595	0.1893	0.0144	0.0019	0.0073	0.0083	0.0162	0.0013	0.0095	0.0159	0.1253	0.1669	0.0028	0.0024	0.0164	0.0193	0.0144	0.0082	0.0201	0.007	0.003
21	rs364982	18226195	NA	NA	NA	NA	0.23681007162089	0.0123628865352196	0.0032	0.0034	0.0356	0.1369	0.0055	0.1597	0.1894	0.0143	0.0019	0.0073	0.0083	0.0162	0.0013	0.0095	0.0159	0.1252	0.1669	0.0028	0.0024	0.0164	0.0193	0.0144	0.0082	0.0201	0.007	0.003
21	rs117484591	18227964	NA	NA	NA	NA	0.238312095193264	0.0132264445026222	0.0032	0.0034	0.0356	0.1369	0.0055	0.1598	0.1894	0.0143	0.0019	0.0073	0.0083	0.0162	0.0013	0.0095	0.0159	0.1252	0.1669	0.0028	0.0024	0.0164	0.0192	0.0144	0.0082	0.02	0.007	0.003
21	rs62222262	18236960	NA	NA	NA	NA	0.227992091236212	0.00665970559639874	0.0033	0.0035	0.0354	0.1369	0.0056	0.16	0.1899	0.0142	0.002	0.0074	0.0084	0.0162	0.0013	0.0096	0.0158	0.1248	0.1669	0.0028	0.0024	0.0164	0.0189	0.0146	0.0081	0.0198	0.0071	0.0031
21	rs79692361	18248184	NA	NA	NA	NA	0.220099511644408	0.00516145620646895	0.0033	0.0035	0.0352	0.1368	0.0057	0.1602	0.1903	0.014	0.002	0.0075	0.0086	0.0162	0.0013	0.0096	0.0157	0.1244	0.1668	0.0028	0.0025	0.0164	0.0186	0.0149	0.008	0.0196	0.0073	0.0031
21	rs75109574	18250520	NA	NA	NA	NA	0.220675775423035	0.00540395451707592	0.0032	0.0034	0.0352	0.1368	0.0057	0.1603	0.1904	0.014	0.002	0.0074	0.0086	0.0162	0.0012	0.0096	0.0157	0.1244	0.1669	0.0028	0.0024	0.0164	0.0186	0.0149	0.008	0.0196	0.0073	0.0031
21	rs118183318	18260972	NA	NA	NA	NA	0.215601058652141	0.00550674632388505	0.0032	0.0034	0.0351	0.1369	0.0058	0.1603	0.1905	0.0139	0.002	0.0074	0.0086	0.0162	0.0012	0.0097	0.0158	0.1244	0.1668	0.0028	0.0025	0.0164	0.0185	0.015	0.008	0.0195	0.0073	0.0031
21	rs388636	18261286	NA	NA	NA	NA	0.215967158457476	0.00601449121456772	0.0032	0.0034	0.0351	0.1369	0.0058	0.1603	0.1905	0.0139	0.002	0.0074	0.0086	0.0162	0.0012	0.0097	0.0158	0.1244	0.1668	0.0028	0.0025	0.0164	0.0185	0.015	0.008	0.0195	0.0073	0.0031
21	rs364497	18261527	NA	NA	NA	NA	0.219236696286989	0.0061670571561986	0.0032	0.0034	0.0351	0.1369	0.0058	0.1603	0.1906	0.0139	0.002	0.0074	0.0086	0.0162	0.0012	0.0097	0.0157	0.1243	0.1669	0.0028	0.0025	0.0164	0.0186	0.015	0.008	0.0195	0.0073	0.0031
21	rs74450405	18262773	NA	NA	NA	NA	0.19874908991839	0.00434115410720688	0.0032	0.0034	0.0347	0.1369	0.0058	0.1605	0.1907	0.0139	0.002	0.0074	0.0086	0.0162	0.0012	0.0097	0.0157	0.1244	0.1669	0.0028	0.0024	0.0164	0.0186	0.015	0.008	0.0195	0.0073	0.0031
21	rs74490422	18271423	NA	NA	NA	NA	0.204701271789533	0.00358025681480751	0.0031	0.0035	0.0351	0.1375	0.006	0.1604	0.1912	0.014	0.002	0.0074	0.0088	0.0163	0.0011	0.0101	0.0155	0.1244	0.1654	0.0026	0.0021	0.016	0.0181	0.0151	0.008	0.0199	0.0076	0.0031
21	rs379518	18271587	NA	NA	NA	NA	0.206165233194614	0.00389911653175431	0.0031	0.0035	0.0351	0.1375	0.006	0.1604	0.1913	0.014	0.002	0.0075	0.0088	0.0163	0.0011	0.0101	0.0155	0.1244	0.1654	0.0026	0.0021	0.016	0.0181	0.0151	0.008	0.0199	0.0076	0.0031
21	rs4818295	18275031	NA	NA	NA	NA	0.201673570270599	0.00367935822891247	0.0031	0.0035	0.0353	0.1374	0.0061	0.1602	0.1914	0.0139	0.002	0.0075	0.0088	0.0163	0.0011	0.0102	0.0156	0.124	0.1653	0.0026	0.0021	0.016	0.018	0.0153	0.0081	0.0201	0.0077	0.003
21	rs112490582	18275118	NA	NA	NA	NA	0.201399592343239	0.00343435381019685	0.0031	0.0035	0.0353	0.1374	0.0061	0.1602	0.1914	0.0139	0.002	0.0075	0.0088	0.0163	0.0011	0.0102	0.0156	0.124	0.1653	0.0026	0.0021	0.016	0.018	0.0153	0.0081	0.0201	0.0077	0.003
21	rs2824114	18282137	NA	NA	NA	NA	0.205491869529021	0.00384779053540982	0.003	0.0034	0.0354	0.137	0.0062	0.1601	0.1915	0.0139	0.002	0.0075	0.0088	0.0164	0.0011	0.0103	0.0158	0.1236	0.1651	0.0025	0.0021	0.0159	0.018	0.0156	0.0081	0.0203	0.0077	0.003
21	rs4816743	18282957	NA	NA	NA	NA	0.200891336804362	0.00294221606412984	0.003	0.0034	0.0353	0.137	0.0062	0.1601	0.1915	0.0139	0.002	0.0075	0.0089	0.0164	0.001	0.0103	0.0158	0.1237	0.165	0.0025	0.0021	0.0158	0.018	0.0156	0.0081	0.0203	0.0077	0.003
21	rs2824119	18285057	NA	NA	NA	NA	0.147991136523126	0.00478962435628407	0.0029	0.0034	0.0344	0.137	0.0064	0.1599	0.192	0.0136	0.0018	0.0072	0.009	0.0167	0.001	0.0109	0.0165	0.1244	0.1641	0.0023	0.0019	0.0153	0.0176	0.0165	0.0083	0.0206	0.008	0.003
21	rs2824133	18292297	NA	NA	NA	NA	0.194503743725159	0.024668668750964	0.0029	0.0038	0.0328	0.1362	0.0067	0.1594	0.1922	0.0131	0.0018	0.0068	0.0094	0.017	0.001	0.012	0.0176	0.1253	0.1621	0.0023	0.0018	0.0145	0.0171	0.0177	0.0086	0.021	0.0085	0.0031
21	rs2824140	18297166	NA	NA	NA	NA	0.24910515995634	0.0470961458690523	0.0029	0.0038	0.0325	0.1358	0.0066	0.1604	0.1926	0.0131	0.0018	0.0068	0.0093	0.0172	0.001	0.0121	0.0174	0.1247	0.1621	0.0023	0.0017	0.0145	0.0171	0.018	0.0086	0.0208	0.0086	0.0031
21	rs4589846	18297514	NA	NA	NA	NA	0.236039645708605	0.0467405359611238	0.003	0.0038	0.0324	0.1356	0.0066	0.1605	0.1927	0.013	0.0018	0.0071	0.0093	0.0172	0.001	0.0121	0.0174	0.1247	0.162	0.0023	0.0017	0.0145	0.0171	0.018	0.0085	0.0208	0.0086	0.0031
21	rs112308695	18297682	NA	NA	NA	NA	0.230727775960632	0.041046344365315	0.0029	0.0038	0.0324	0.1356	0.0066	0.1604	0.1927	0.013	0.0018	0.0071	0.0093	0.0172	0.001	0.0121	0.0174	0.1247	0.162	0.0023	0.0017	0.0145	0.0171	0.018	0.0085	0.0208	0.0086	0.0031
21	rs7282020	18304035	NA	NA	NA	NA	0.242632490155366	0.0489523179733826	0.0029	0.004	0.0322	0.1353	0.0066	0.16	0.1932	0.0129	0.0018	0.0071	0.0093	0.0171	0.001	0.0122	0.0179	0.1245	0.1617	0.0023	0.0017	0.0144	0.017	0.0182	0.0084	0.0209	0.009	0.0031
21	rs78571694	18310109	NA	NA	NA	NA	0.243893407952992	0.0629408148667153	0.0029	0.004	0.0321	0.1349	0.0066	0.1602	0.1935	0.0124	0.0019	0.007	0.0094	0.0172	0.001	0.0121	0.018	0.1249	0.1616	0.0023	0.0017	0.0143	0.017	0.0184	0.0083	0.0209	0.0091	0.0031
21	rs68132321	18315261	NA	NA	NA	NA	0.253309208608683	0.0626719286042323	0.0029	0.004	0.032	0.1346	0.0066	0.1602	0.1935	0.0124	0.0019	0.007	0.0094	0.0173	0.001	0.0121	0.018	0.125	0.1615	0.0024	0.0017	0.0143	0.017	0.0185	0.0083	0.021	0.0091	0.0031
21	rs9979510	18320324	NA	NA	NA	NA	0.27180143922266	0.0705940384961114	0.0029	0.004	0.032	0.1343	0.0066	0.1602	0.1935	0.0124	0.0019	0.007	0.0094	0.0174	0.001	0.0121	0.018	0.1251	0.1615	0.0024	0.0017	0.0142	0.0171	0.0186	0.0083	0.0212	0.0091	0.0032
21	rs79503798	18335008	NA	NA	NA	NA	0.251224497521562	0.0753165075465166	0.0028	0.0041	0.0317	0.1342	0.0067	0.1598	0.1942	0.0124	0.0019	0.0069	0.0092	0.0175	0.0011	0.0121	0.0181	0.1251	0.1613	0.0024	0.0017	0.0142	0.0171	0.0187	0.0082	0.0212	0.0092	0.0032
21	rs2824154	18338889	NA	NA	NA	NA	0.264783922588243	0.0888998619969285	0.0028	0.0041	0.0317	0.1342	0.0067	0.1599	0.1943	0.0125	0.0019	0.0069	0.0092	0.0175	0.0011	0.0121	0.018	0.1251	0.1613	0.0024	0.0017	0.0142	0.0171	0.0186	0.0082	0.0212	0.0092	0.0032
21	rs17242089	18340590	NA	NA	NA	NA	0.264419728058715	0.0926525454167804	0.0028	0.0041	0.0317	0.134	0.0067	0.1601	0.194	0.0125	0.0019	0.0069	0.0092	0.0176	0.0011	0.0121	0.018	0.1252	0.1615	0.0024	0.0017	0.0142	0.0171	0.0187	0.0082	0.0212	0.0092	0.0032
21	rs8134480	18346367	NA	NA	NA	NA	0.254555642230403	0.0882804301880611	0.0028	0.0041	0.0317	0.1326	0.0067	0.1605	0.1939	0.0125	0.0019	0.0069	0.0092	0.0176	0.0011	0.0117	0.0182	0.1262	0.1615	0.0024	0.0017	0.0142	0.0171	0.0188	0.0082	0.0212	0.0092	0.0032
21	rs9979078	18347660	NA	NA	NA	NA	0.252998122553371	0.0547077667831188	0.0026	0.004	0.0313	0.1325	0.0067	0.1608	0.1945	0.0125	0.0019	0.0069	0.0093	0.0179	0.0011	0.0118	0.0184	0.1254	0.1612	0.0024	0.0017	0.0138	0.0174	0.0189	0.008	0.0212	0.0093	0.0032
21	rs79719039	18351652	NA	NA	NA	NA	0.179469700690861	0.0384593419743083	0.0026	0.0039	0.0312	0.1319	0.0067	0.1603	0.1949	0.0125	0.002	0.0069	0.0093	0.0179	0.0011	0.0116	0.0186	0.1254	0.1615	0.0024	0.0016	0.0136	0.0176	0.0189	0.0082	0.021	0.0094	0.0032
21	rs75761456	18352621	NA	NA	NA	NA	0.174744807755131	0.0298445901737931	0.0026	0.0039	0.0312	0.1318	0.0067	0.1601	0.195	0.0126	0.002	0.0069	0.0093	0.018	0.0011	0.0116	0.0187	0.1254	0.1616	0.0024	0.0016	0.0135	0.0177	0.0189	0.0082	0.021	0.0094	0.0032
21	rs9974473	18364004	1.06	0.00377636089595226	0.8	0.544775224122235	0.12486691409581	0.0187463260199467	0.0026	0.0035	0.0308	0.1297	0.0066	0.1583	0.1966	0.0132	0.0022	0.0071	0.0092	0.0183	0.0012	0.0112	0.0199	0.1251	0.1625	0.0024	0.0016	0.0127	0.0184	0.0188	0.009	0.0209	0.0098	0.0032
21	rs79429124	18364781	1.06	0.00377636089595226	0.79	0.597486775499064	0.125103354149828	0.0183233797119681	0.0026	0.0035	0.0308	0.1297	0.0066	0.1583	0.1966	0.0132	0.0022	0.0071	0.0092	0.0183	0.0012	0.0112	0.0199	0.1251	0.1625	0.0024	0.0016	0.0127	0.0184	0.0188	0.009	0.0209	0.0098	0.0032
21	rs1474534	18368564	1.06	0.00377636089595226	0.79	0.597486775499064	0.132813216671192	0.022636058365174	0.0026	0.0034	0.0307	0.1297	0.0064	0.1581	0.1971	0.0129	0.0023	0.007	0.0091	0.0183	0.0012	0.0109	0.02	0.1252	0.163	0.0022	0.0016	0.0125	0.0184	0.019	0.009	0.021	0.0097	0.0032
21	rs9974921	18381340	1.03	0.00863662774704095	0.79	0.597486775499064	0.247741649056487	0.0244045474095953	0.0021	0.0032	0.0305	0.1269	0.0063	0.1562	0.1981	0.0138	0.0022	0.0071	0.0088	0.0182	0.0012	0.0108	0.021	0.1249	0.165	0.0024	0.0015	0.0121	0.0199	0.0193	0.0091	0.0211	0.0096	0.0031
21	rs2248760	18384238	1.03	0.00863662774704095	0.79	0.597486775499064	0.266517559796659	0.0316058930105514	0.0021	0.0032	0.0305	0.1266	0.0062	0.1563	0.1982	0.0138	0.0022	0.0071	0.0088	0.0182	0.0012	0.0107	0.0211	0.1248	0.1651	0.0025	0.0015	0.0121	0.02	0.0193	0.0091	0.0214	0.0096	0.0031
21	rs1156173	18385661	1.03	0.00863662774704095	0.79	0.597486775499064	0.26752404755298	0.0381886055427762	0.0022	0.0032	0.0304	0.1263	0.0063	0.1563	0.198	0.0139	0.0023	0.0072	0.0087	0.0182	0.0013	0.0107	0.0211	0.1248	0.1653	0.0025	0.0015	0.0122	0.02	0.0193	0.0091	0.0215	0.0094	0.0032
21	rs1319427	18385875	1.03	0.00863662774704095	0.79	0.597486775499064	0.266700404708909	0.0392767337028858	0.0022	0.0032	0.0304	0.1263	0.0063	0.1563	0.198	0.0139	0.0023	0.0072	0.0087	0.0182	0.0013	0.0107	0.0211	0.1248	0.1653	0.0025	0.0015	0.0122	0.02	0.0193	0.0091	0.0216	0.0094	0.0032
21	rs9305794	18414153	1.02	0.0111619243707362	0.79	0.597486775499064	0.227572826268387	0.0286018294494998	0.0023	0.0032	0.0298	0.1259	0.0062	0.1556	0.1975	0.014	0.0023	0.0074	0.0087	0.0182	0.0013	0.0106	0.0212	0.1245	0.166	0.0025	0.0016	0.0122	0.02	0.0195	0.0091	0.0221	0.0094	0.0032
21	rs7280623	18422609	1.01	0.0142914875909092	0.79	0.597486775499064	0.137648482644332	0.01361966405766	0.0024	0.0032	0.029	0.1262	0.0062	0.1552	0.1979	0.0141	0.0023	0.0075	0.0085	0.0179	0.0014	0.0105	0.0212	0.1244	0.1671	0.0025	0.0017	0.0122	0.02	0.0194	0.0095	0.0218	0.0095	0.0028
21	rs8132107	18425348	1.01	0.0142914875909092	0.79	0.597486775499064	0.140105141082139	0.0152501814833402	0.0024	0.0032	0.029	0.1262	0.0062	0.1552	0.1979	0.0141	0.0023	0.0075	0.0085	0.0179	0.0014	0.0105	0.0212	0.1244	0.1671	0.0025	0.0017	0.0122	0.02	0.0194	0.0095	0.0219	0.0095	0.0028
21	rs13050687	18435973	1	0.0181319503600048	0.79	0.597486775499064	0.151383407617269	0.021713409974373	0.0025	0.0032	0.0287	0.1262	0.0062	0.1553	0.1976	0.0142	0.0024	0.0076	0.0085	0.0181	0.0014	0.0105	0.0213	0.1239	0.1677	0.0026	0.0017	0.0119	0.0201	0.0195	0.0094	0.0218	0.0096	0.0028
21	rs9975554	18436537	1.01	0.0142914875909092	0.79	0.597486775499064	0.11467594897929	0.0248012363285084	0.0025	0.0032	0.029	0.1262	0.0063	0.1551	0.1969	0.0147	0.0024	0.0077	0.0081	0.0182	0.0014	0.0102	0.0214	0.1233	0.1678	0.0026	0.0017	0.012	0.0203	0.0196	0.0095	0.0218	0.0096	0.0028
21	rs7278921	18438797	1.01	0.0142914875909092	0.79	0.597486775499064	0.123542002842402	0.0252455647325569	0.0024	0.0032	0.029	0.1258	0.0062	0.1551	0.1969	0.0147	0.0023	0.0077	0.0081	0.0184	0.0014	0.0102	0.0215	0.1232	0.1678	0.0025	0.0017	0.0121	0.0203	0.0197	0.0095	0.0221	0.0097	0.0028
21	rs114749664	18439288	1.01	0.0142914875909092	0.79	0.597486775499064	0.121440016388201	0.0227208493050022	0.0024	0.0032	0.029	0.1258	0.0062	0.155	0.1969	0.0147	0.0023	0.0077	0.0081	0.0184	0.0014	0.0101	0.0216	0.1232	0.1677	0.0025	0.0017	0.0121	0.0203	0.0197	0.0095	0.0221	0.0097	0.0028
21	rs7281703	18452225	1.01	0.0142914875909092	0.79	0.597486775499064	0.0965519489237404	0.0204447408194145	0.0023	0.0032	0.0292	0.1261	0.0061	0.1547	0.1967	0.0147	0.0023	0.0078	0.008	0.0184	0.0015	0.01	0.0217	0.1233	0.1674	0.0026	0.0018	0.0126	0.0203	0.0197	0.0094	0.0218	0.0096	0.0028
21	rs9981066	18462770	0.94	0.0632155594214646	0.79	0.597486775499064	0.208990979540589	0.0457980619127891	0.0025	0.003	0.0295	0.1253	0.0066	0.1552	0.1951	0.0137	0.004	0.0074	0.0063	0.0182	0.002	0.009	0.0226	0.1266	0.1639	0.0028	0.0023	0.0117	0.0209	0.02	0.0097	0.0227	0.0099	0.0032
21	rs7275271	18470709	0.94	0.0632155594214646	0.79	0.597486775499064	0.224774827799958	0.0476317850773616	0.0025	0.0029	0.0296	0.1254	0.0066	0.1551	0.1951	0.0137	0.0041	0.0075	0.0063	0.0181	0.002	0.0089	0.0226	0.1266	0.1638	0.0029	0.0023	0.0117	0.021	0.02	0.0097	0.0226	0.0099	0.0032
21	rs73200846	18470711	0.94	0.0632155594214646	0.8	0.544775224122235	0.224442027011895	0.0481700866478443	0.0025	0.0029	0.0296	0.1254	0.0066	0.1551	0.1951	0.0137	0.0041	0.0075	0.0063	0.0181	0.002	0.0089	0.0226	0.1266	0.1638	0.0029	0.0023	0.0117	0.021	0.02	0.0097	0.0226	0.0099	0.0032
21	rs2824232	18472273	0.94	0.0632155594214646	0.8	0.544775224122235	0.185049424132958	0.0476914650292326	0.0025	0.0029	0.0295	0.1258	0.0067	0.1551	0.1951	0.0137	0.004	0.0075	0.0063	0.0181	0.0021	0.0089	0.0226	0.1262	0.1633	0.0028	0.0024	0.0117	0.021	0.0201	0.0097	0.0228	0.0099	0.0032
21	rs2824233	18473316	0.94	0.0632155594214646	0.8	0.544775224122235	0.189100593635947	0.0502275636380715	0.0025	0.0029	0.0295	0.1259	0.0067	0.1552	0.1951	0.0137	0.004	0.0075	0.0063	0.0181	0.0021	0.0088	0.0226	0.1262	0.1634	0.0028	0.0024	0.0117	0.021	0.0201	0.0093	0.0229	0.0099	0.0032
21	rs77674958	18474721	0.94	0.0632155594214646	0.8	0.544775224122235	0.197237948642929	0.048350110809401	0.0025	0.0029	0.0295	0.1259	0.0067	0.1552	0.195	0.0137	0.004	0.0075	0.0064	0.0181	0.0021	0.0088	0.0226	0.1262	0.1634	0.0028	0.0024	0.0117	0.021	0.0201	0.0093	0.0229	0.0101	0.0032
21	rs118022720	18476235	0.94	0.0632155594214646	0.8	0.544775224122235	0.196118533149896	0.0476914650292326	0.0025	0.0029	0.0295	0.126	0.0067	0.1551	0.1951	0.0137	0.004	0.0075	0.0064	0.0181	0.0021	0.0089	0.0226	0.1263	0.1634	0.0028	0.0024	0.0117	0.0209	0.0201	0.0093	0.0229	0.0101	0.0032
21	rs2824236	18490867	0.93	0.0757334056000413	0.8	0.544775224122235	0.194158707689713	0.0496792736623614	0.0025	0.0029	0.0295	0.1267	0.0065	0.1557	0.1948	0.0137	0.0041	0.0074	0.0064	0.0182	0.002	0.0088	0.0225	0.1259	0.1637	0.0027	0.0024	0.0119	0.0205	0.0201	0.0093	0.0228	0.01	0.0032
21	rs74995334	18491801	0.93	0.0757334056000413	0.8	0.544775224122235	0.190348493192319	0.0493152094981263	0.0025	0.0029	0.0295	0.1267	0.0065	0.1556	0.1947	0.0138	0.0041	0.0074	0.0064	0.0182	0.002	0.0088	0.0225	0.1258	0.1636	0.0027	0.0024	0.012	0.0205	0.02	0.0093	0.0228	0.01	0.0032
21	rs4818324	18501960	0.93	0.0757334056000413	0.8	0.544775224122235	0.180423433020236	0.046150496103124	0.0025	0.0028	0.0295	0.1268	0.0065	0.1555	0.1944	0.0143	0.0041	0.0074	0.0064	0.0183	0.002	0.0087	0.0223	0.1254	0.1636	0.0028	0.0024	0.0125	0.0209	0.0195	0.0092	0.0229	0.01	0.0032
21	rs118007024	18515397	0.92	0.0900864543555373	0.79	0.597486775499064	0.176227091368581	0.0466813831772201	0.0025	0.0028	0.03	0.127	0.0066	0.1552	0.1945	0.0142	0.0041	0.0073	0.0065	0.0183	0.002	0.0088	0.0224	0.1255	0.1631	0.0028	0.0024	0.0124	0.0207	0.0194	0.0096	0.0227	0.0099	0.0032
21	rs2824244	18517780	0.92	0.0900864543555373	0.79	0.597486775499064	0.176843824578707	0.0465631767339599	0.0025	0.0028	0.0301	0.127	0.0066	0.1551	0.1945	0.0142	0.0041	0.0073	0.0065	0.0183	0.002	0.0088	0.0224	0.1255	0.1631	0.0028	0.0024	0.0124	0.0207	0.0194	0.0097	0.0227	0.0099	0.0032
21	rs2226797	18531189	0.92	0.0900864543555373	0.8	0.544775224122235	0.170981794108696	0.0460916741760272	0.0025	0.0028	0.03	0.1271	0.0066	0.1551	0.1946	0.0142	0.0041	0.0073	0.0065	0.0183	0.002	0.0088	0.0224	0.1255	0.163	0.0028	0.0024	0.0124	0.0206	0.0194	0.0097	0.0227	0.0099	0.0032
21	rs2824248	18535680	0.92	0.0900864543555373	0.8	0.544775224122235	0.177534590790224	0.0476317850773616	0.0025	0.0028	0.0303	0.1271	0.0066	0.155	0.1945	0.0142	0.0041	0.0073	0.0065	0.0183	0.002	0.0088	0.0224	0.1254	0.163	0.0028	0.0024	0.0124	0.0206	0.0194	0.0097	0.0227	0.01	0.0032
21	rs17276675	18542754	0.92	0.0900864543555373	0.8	0.544775224122235	0.172445499860599	0.0470961458690523	0.0025	0.0028	0.0303	0.1272	0.0066	0.155	0.1945	0.0142	0.0041	0.0074	0.0065	0.0183	0.002	0.0089	0.0224	0.1254	0.1628	0.0028	0.0024	0.0124	0.0206	0.0194	0.0097	0.0228	0.01	0.0032
21	rs2824250	18542872	0.92	0.0900864543555373	0.8	0.544775224122235	0.172266610819981	0.0469774772647228	0.0025	0.0028	0.0303	0.1272	0.0066	0.155	0.1945	0.0142	0.0041	0.0074	0.0065	0.0183	0.002	0.0089	0.0224	0.1254	0.1628	0.0028	0.0024	0.0124	0.0206	0.0194	0.0097	0.0228	0.01	0.0032
21	rs75225761	18543283	0.92	0.0900864543555373	0.81	0.49521423796015	0.171445110642364	0.047155529622295	0.0025	0.0028	0.0303	0.1272	0.0066	0.155	0.1945	0.0142	0.0041	0.0074	0.0065	0.0182	0.002	0.0089	0.0224	0.1254	0.1628	0.0028	0.0024	0.0124	0.0206	0.0194	0.0097	0.0228	0.01	0.0032
21	rs2824253	18544139	0.92	0.0900864543555373	0.81	0.49521423796015	0.170270423228661	0.0473338785593356	0.0025	0.0028	0.0303	0.1271	0.0066	0.1551	0.1945	0.0142	0.0041	0.0074	0.0065	0.0182	0.002	0.0089	0.0224	0.1254	0.1626	0.0028	0.0024	0.0124	0.0206	0.0194	0.0097	0.0228	0.01	0.0032
21	rs117992898	18544296	0.92	0.0900864543555373	0.81	0.49521423796015	0.165408991188039	0.0462682393468934	0.0025	0.0028	0.0303	0.1271	0.0066	0.1551	0.1945	0.0142	0.0041	0.0074	0.0065	0.0182	0.002	0.0089	0.0224	0.1254	0.1627	0.0028	0.0024	0.0124	0.0207	0.0193	0.0097	0.0228	0.01	0.0032
21	rs2211953	18547354	0.92	0.0900864543555373	0.81	0.49521423796015	0.136429915358747	0.0316058930105514	0.0026	0.0028	0.0301	0.1269	0.0071	0.1554	0.1942	0.0142	0.0042	0.0076	0.0065	0.0181	0.0022	0.0091	0.0225	0.1252	0.1629	0.0029	0.0024	0.0123	0.0208	0.0186	0.0096	0.0226	0.01	0.0032
21	rs58178529	18547664	0.92	0.0900864543555373	0.81	0.49521423796015	0.136710545860971	0.0312597484489833	0.0026	0.0028	0.0301	0.1269	0.0071	0.1554	0.1942	0.0142	0.0042	0.0076	0.0065	0.0181	0.0022	0.0091	0.0225	0.1252	0.1629	0.0029	0.0024	0.0123	0.0208	0.0186	0.0096	0.0226	0.01	0.0032
21	rs118086098	18548183	0.92	0.0900864543555373	0.81	0.49521423796015	0.136398755570368	0.0312597484489833	0.0026	0.0028	0.0301	0.1269	0.0071	0.1554	0.1942	0.0142	0.0042	0.0076	0.0065	0.0181	0.0022	0.0091	0.0225	0.1251	0.1629	0.0029	0.0024	0.0123	0.0208	0.0186	0.0096	0.0226	0.01	0.0032
21	rs859179	18558413	0.92	0.0900864543555373	0.81	0.49521423796015	0.136991522727648	0.0268301042016976	0.0026	0.0026	0.0301	0.1274	0.0072	0.1556	0.1934	0.014	0.0042	0.008	0.0063	0.0179	0.0023	0.0094	0.0226	0.1245	0.1628	0.0029	0.0025	0.0124	0.0208	0.0186	0.0097	0.0225	0.0103	0.003
21	rs7283878	18564898	0.92	0.0900864543555373	0.81	0.49521423796015	0.153347097027918	0.0226784348351235	0.0026	0.0025	0.0301	0.1277	0.0072	0.1558	0.1928	0.0139	0.0041	0.0082	0.0061	0.0178	0.0024	0.0096	0.0226	0.124	0.1628	0.003	0.0026	0.0125	0.0209	0.0186	0.0098	0.0225	0.0106	0.0029
21	rs1501810	18573289	0.92	0.0900864543555373	0.81	0.49521423796015	0.160561009748008	0.0212179386400768	0.0026	0.0025	0.0301	0.1278	0.0072	0.1558	0.1927	0.0139	0.0041	0.0083	0.0061	0.0178	0.0024	0.0097	0.0226	0.1239	0.1628	0.003	0.0026	0.0125	0.0209	0.0187	0.0098	0.0225	0.0107	0.0029
21	rs117138169	18574904	0.92	0.0900864543555373	0.81	0.49521423796015	0.158611382491684	0.0223404879041468	0.0026	0.0025	0.0301	0.1278	0.0072	0.1557	0.1927	0.0139	0.0041	0.0083	0.0061	0.0179	0.0025	0.0097	0.0226	0.124	0.1628	0.003	0.0026	0.0125	0.0209	0.0187	0.0098	0.0225	0.0107	0.0029
21	rs75226764	18582160	0.91	0.106429816649543	0.81	0.49521423796015	0.154284256360931	0.024668668750964	0.0027	0.0025	0.0301	0.1277	0.0072	0.1554	0.1926	0.014	0.0041	0.0082	0.0061	0.0182	0.0025	0.0097	0.0226	0.1242	0.1627	0.003	0.0026	0.0125	0.021	0.0186	0.0098	0.0224	0.0107	0.0029
21	rs172136	18583626	0.91	0.106429816649543	0.81	0.49521423796015	0.152879782097282	0.0252455647325569	0.0027	0.0025	0.0301	0.1277	0.0072	0.1554	0.1926	0.014	0.0041	0.0082	0.0061	0.0182	0.0025	0.0097	0.0226	0.1242	0.1627	0.003	0.0026	0.0125	0.021	0.0186	0.0098	0.0224	0.0107	0.0029
21	rs75958703	18587290	0.91	0.106429816649543	0.81	0.49521423796015	0.146881363167839	0.0338730656623439	0.0027	0.0025	0.0301	0.1277	0.0072	0.1553	0.1925	0.014	0.0041	0.0082	0.0061	0.0182	0.0025	0.0097	0.0226	0.1242	0.1625	0.003	0.0026	0.0125	0.021	0.0186	0.0098	0.0224	0.0107	0.0029
21	rs6517746	18589966	0.91	0.106429816649543	0.81	0.49521423796015	0.146230873907002	0.0342836759910563	0.0027	0.0025	0.0301	0.1277	0.0072	0.1553	0.1925	0.014	0.0041	0.0082	0.0062	0.0182	0.0025	0.0097	0.0226	0.1242	0.1625	0.003	0.0026	0.0126	0.021	0.0186	0.0098	0.0224	0.0107	0.0029
21	rs117483278	18597853	0.92	0.0900864543555373	0.82	0.448736318624531	0.145744133774199	0.0380265792643698	0.0027	0.0025	0.0302	0.1277	0.0072	0.1552	0.1925	0.014	0.0041	0.0082	0.0062	0.0182	0.0025	0.0097	0.0226	0.1242	0.1625	0.003	0.0026	0.0126	0.021	0.0186	0.0098	0.0224	0.0107	0.0029
21	rs117793802	18621625	0.91	0.106429816649543	0.82	0.448736318624531	0.117643402501517	0.0362121591486329	0.003	0.0025	0.0317	0.1288	0.0079	0.1507	0.1878	0.0146	0.0041	0.0092	0.0064	0.0187	0.0028	0.011	0.0227	0.1238	0.1603	0.0032	0.0025	0.0138	0.0221	0.0189	0.0108	0.0226	0.0108	0.0028
21	rs17276766	18625355	0.91	0.106429816649543	0.82	0.448736318624531	0.121788821081857	0.0370076710181459	0.0031	0.0025	0.032	0.1289	0.008	0.15	0.187	0.0147	0.0041	0.0094	0.0064	0.0188	0.0028	0.0112	0.0227	0.1237	0.16	0.0032	0.0025	0.014	0.0223	0.019	0.0109	0.0227	0.0108	0.0028
21	rs73200787	18626904	0.91	0.106429816649543	0.82	0.448736318624531	0.120686365978107	0.037328074890177	0.0031	0.0025	0.032	0.129	0.008	0.1499	0.1869	0.0147	0.0041	0.0094	0.0064	0.0189	0.0028	0.0112	0.0227	0.1237	0.16	0.0032	0.0025	0.014	0.0223	0.019	0.0109	0.0227	0.0108	0.0028
21	rs704567	18628358	0.91	0.106429816649543	0.82	0.448736318624531	0.121265842873571	0.0366354534572784	0.0031	0.0025	0.032	0.129	0.0081	0.1497	0.1868	0.0147	0.0041	0.0094	0.0064	0.0191	0.0029	0.0113	0.0227	0.1237	0.1599	0.0032	0.0025	0.014	0.0224	0.019	0.0109	0.0227	0.0108	0.0028
21	rs79692640	18630762	0.91	0.106429816649543	0.83	0.405269641990714	0.118614270439952	0.0391672998305156	0.0031	0.0025	0.032	0.129	0.0081	0.1497	0.1867	0.0147	0.0041	0.0095	0.0064	0.0191	0.0029	0.0113	0.0227	0.1237	0.1598	0.0032	0.0025	0.014	0.0224	0.019	0.0109	0.0227	0.0108	0.0028
21	rs202856	18632299	0.91	0.106429816649543	0.83	0.405269641990714	0.116111472918938	0.0355814236323044	0.0031	0.0025	0.032	0.129	0.0082	0.1496	0.1866	0.0148	0.0041	0.0095	0.0065	0.0191	0.0029	0.0113	0.0227	0.1238	0.1596	0.0032	0.0025	0.0141	0.0224	0.019	0.0109	0.0227	0.0108	0.0028
21	rs1501813	18632671	0.91	0.106429816649543	0.83	0.405269641990714	0.108988972729705	0.0475125237901663	0.003	0.0026	0.032	0.1291	0.0082	0.1495	0.1864	0.0148	0.0041	0.0097	0.0065	0.0191	0.0028	0.0114	0.0228	0.1238	0.1593	0.0032	0.0025	0.0141	0.0225	0.019	0.0109	0.0227	0.0107	0.0027
21	rs17210850	18637686	0.91	0.106429816649543	0.83	0.405269641990714	0.0981475743775466	0.0784605750124373	0.0029	0.0026	0.0317	0.1305	0.0092	0.1466	0.1802	0.0156	0.0038	0.0114	0.0072	0.0196	0.0025	0.0123	0.0231	0.1246	0.1576	0.0033	0.0022	0.015	0.0234	0.0195	0.0121	0.0226	0.011	0.0026
21	rs117153858	18643607	0.9	0.124917206299546	0.83	0.405269641990714	0.317083520542691	0.0906903285761184	0.0024	0.0026	0.0319	0.131	0.0096	0.1457	0.176	0.0158	0.0036	0.0121	0.0071	0.0198	0.0023	0.0128	0.0236	0.1256	0.1589	0.0032	0.0021	0.0154	0.0236	0.0193	0.0126	0.0228	0.0111	0.0024
21	rs7282371	18650150	0.9	0.124917206299546	0.83	0.405269641990714	0.320452434942407	0.0865092214414839	0.0024	0.0026	0.0319	0.131	0.0096	0.1457	0.1759	0.0158	0.0036	0.0121	0.0071	0.0198	0.0023	0.0128	0.0236	0.1257	0.1589	0.0032	0.0021	0.0154	0.0236	0.0193	0.0126	0.0228	0.0111	0.0024
21	rs8131785	18662318	0.9	0.124917206299546	0.83	0.405269641990714	0.327450216651872	0.0866626688665699	0.0024	0.0026	0.0319	0.1309	0.0096	0.1457	0.176	0.0159	0.0036	0.0122	0.0071	0.0198	0.0023	0.0128	0.0236	0.1254	0.159	0.0032	0.0021	0.0154	0.0236	0.0193	0.0126	0.0228	0.0111	0.0024
21	rs117612644	18675601	0.9	0.124917206299546	0.83	0.405269641990714	0.327093352662406	0.0878169919829966	0.0024	0.0026	0.0317	0.131	0.0097	0.1457	0.176	0.0159	0.0036	0.0123	0.0071	0.0198	0.0023	0.0129	0.0236	0.1254	0.159	0.0033	0.0021	0.0154	0.0236	0.0193	0.0126	0.0228	0.0111	0.0024
21	rs13046728	18698598	0.89	0.145699762692903	0.83	0.405269641990714	0.354738966308829	0.0691180516422347	0.0024	0.0026	0.031	0.1317	0.0098	0.1456	0.1759	0.0162	0.0035	0.0126	0.007	0.0198	0.0023	0.0132	0.0233	0.125	0.1586	0.0036	0.002	0.0156	0.0236	0.0194	0.0128	0.0226	0.0109	0.0024
21	rs28692773	18698846	0.89	0.145699762692903	0.83	0.405269641990714	0.359807281854677	0.0710889082410334	0.0024	0.0026	0.0309	0.1318	0.0098	0.1456	0.1759	0.0162	0.0035	0.0126	0.007	0.0198	0.0023	0.0132	0.0233	0.1251	0.1586	0.0036	0.002	0.0156	0.0236	0.0193	0.0128	0.0226	0.0109	0.0024
21	rs2824278	18710371	0.89	0.145699762692903	0.83	0.405269641990714	0.74229319828164	0.0826333451104271	0.0024	0.0026	0.0296	0.1338	0.0101	0.1459	0.1734	0.0165	0.0036	0.0128	0.0071	0.0199	0.002	0.0143	0.0227	0.1287	0.1571	0.0027	0.0017	0.0158	0.0242	0.0188	0.0134	0.022	0.0101	0.0021
21	rs73192877	18719994	0.89	0.145699762692903	0.84	0.364737902801441	0.817393266229371	0.0887448420242595	0.0024	0.0026	0.029	0.1359	0.0101	0.1455	0.1719	0.0165	0.0035	0.0129	0.0073	0.02	0.0018	0.0145	0.0226	0.1296	0.1565	0.0026	0.0017	0.0159	0.0244	0.019	0.0134	0.0217	0.01	0.002
21	rs62239991	18722651	0.89	0.145699762692903	0.84	0.364737902801441	0.83434655678424	0.0912380688461112	0.0023	0.0026	0.0289	0.1363	0.0101	0.1454	0.1717	0.0165	0.0035	0.0129	0.0073	0.0201	0.0018	0.0145	0.0226	0.1298	0.1563	0.0026	0.0017	0.016	0.0245	0.019	0.0134	0.0217	0.01	0.0019
21	rs77774613	18724057	0.89	0.145699762692903	0.84	0.364737902801441	0.834505701353272	0.0893655689929195	0.0023	0.0026	0.0289	0.1364	0.0101	0.1454	0.1717	0.0165	0.0035	0.0129	0.0073	0.0201	0.0018	0.0145	0.0226	0.1298	0.1563	0.0025	0.0017	0.016	0.0245	0.019	0.0134	0.0217	0.01	0.0019
21	rs116851622	18728968	0.89	0.145699762692903	0.84	0.364737902801441	0.852251186280649	0.102299748141799	0.0023	0.0026	0.0289	0.1364	0.0101	0.1454	0.171	0.0165	0.0034	0.0131	0.0074	0.0201	0.0017	0.0145	0.0226	0.13	0.1563	0.0025	0.0016	0.016	0.0245	0.019	0.0135	0.0216	0.01	0.0019
21	rs7280074	18730245	0.89	0.145699762692903	0.87	0.259919603286658	0.868940526354737	0.114531273468107	0.0023	0.0026	0.0287	0.1364	0.0101	0.1454	0.1713	0.0166	0.0033	0.0132	0.0074	0.0201	0.0017	0.0146	0.0226	0.1301	0.1562	0.0024	0.0016	0.0161	0.0246	0.019	0.0136	0.0215	0.01	0.0018
21	rs76556334	18731281	0.89	0.145699762692903	0.85	0.32706018639722	0.880794077191786	0.125150796408133	0.0023	0.0025	0.0285	0.1365	0.01	0.1454	0.1713	0.0167	0.0033	0.0132	0.0074	0.0201	0.0016	0.0146	0.0226	0.1303	0.1561	0.0023	0.0016	0.0162	0.0247	0.0189	0.0138	0.0214	0.01	0.0018
21	rs8129178	18733011	0.89	0.145699762692903	0.85	0.32706018639722	0.893780050790855	0.115130938815901	0.0022	0.0025	0.0285	0.1366	0.01	0.1454	0.1714	0.0168	0.0032	0.0132	0.0074	0.02	0.0016	0.0146	0.0226	0.1305	0.156	0.0023	0.0016	0.0163	0.0248	0.0188	0.0138	0.0213	0.01	0.0017
21	rs9305811	18736848	0.89	0.145699762692903	0.85	0.32706018639722	0.985353226075033	0.177857822252424	0.0022	0.0023	0.0282	0.1356	0.0094	0.1466	0.1693	0.0178	0.0026	0.0134	0.0076	0.0189	0.0013	0.0147	0.0232	0.1339	0.1536	0.0021	0.0013	0.0168	0.0263	0.0188	0.0152	0.0201	0.0104	0.0013
21	rs207011	18737223	0.89	0.145699762692903	0.85	0.32706018639722	1.02092942430209	0.177657036884668	0.0022	0.0023	0.0282	0.1356	0.0094	0.1465	0.1693	0.0178	0.0026	0.0134	0.0076	0.0189	0.0013	0.0147	0.0233	0.1343	0.1535	0.002	0.0013	0.0168	0.0264	0.0188	0.0152	0.02	0.0104	0.0014
21	rs7279473	18739946	0.89	0.145699762692903	0.85	0.32706018639722	1.17576228417584	0.206085717253098	0.0021	0.0023	0.0281	0.1352	0.0094	0.1466	0.1688	0.0179	0.0026	0.0134	0.0077	0.0186	0.0013	0.0147	0.0235	0.1347	0.1532	0.002	0.0014	0.0171	0.0266	0.0188	0.0155	0.0196	0.0106	0.0014
21	rs117226980	18744903	0.89	0.145699762692903	0.85	0.32706018639722	1.27616266810141	0.195828285934303	0.0022	0.0023	0.0281	0.1351	0.0094	0.1466	0.1685	0.0181	0.0026	0.0133	0.0076	0.0186	0.0013	0.0148	0.0236	0.1349	0.153	0.002	0.0014	0.0172	0.0268	0.0188	0.0156	0.0194	0.0107	0.0014
21	rs4818343	18745698	0.89	0.145699762692903	0.85	0.32706018639722	1.29369337961061	0.194480879875135	0.0022	0.0023	0.0281	0.1351	0.0094	0.1466	0.1685	0.0181	0.0026	0.0133	0.0076	0.0186	0.0013	0.0148	0.0236	0.1349	0.153	0.002	0.0014	0.0172	0.0268	0.0188	0.0156	0.0194	0.0107	0.0014
21	rs2824285	18764297	0.89	0.145699762692903	0.85	0.32706018639722	1.34827607376401	0.205663625006384	0.0022	0.0023	0.0282	0.1348	0.0095	0.1467	0.1677	0.0182	0.0026	0.0132	0.0077	0.0183	0.0013	0.0147	0.0238	0.1352	0.1528	0.002	0.0015	0.0174	0.0269	0.0189	0.0159	0.019	0.0109	0.0014
21	rs2824286	18766325	0.88	0.168925028033099	0.85	0.32706018639722	1.1551399985584	0.232695058797546	0.0026	0.0026	0.0275	0.136	0.0094	0.1475	0.1664	0.0181	0.0024	0.0126	0.008	0.0172	0.0017	0.015	0.0236	0.1347	0.1503	0.0019	0.0019	0.0186	0.0279	0.0192	0.0165	0.0186	0.0113	0.0016
21	rs9974114	18767799	0.88	0.168925028033099	0.85	0.32706018639722	1.19367038517875	0.236549984969912	0.0026	0.0026	0.0273	0.1367	0.0094	0.1479	0.166	0.0183	0.0026	0.0126	0.0079	0.0173	0.0017	0.0149	0.0238	0.1349	0.1488	0.0018	0.002	0.0189	0.0281	0.0191	0.0164	0.0184	0.0113	0.0017
21	rs208876	18770484	0.88	0.168925028033099	0.85	0.32706018639722	1.04685407432721	0.214266761911741	0.0027	0.0026	0.0272	0.137	0.0093	0.1477	0.1661	0.0181	0.0025	0.0125	0.0079	0.0171	0.0018	0.0147	0.0241	0.135	0.1489	0.0018	0.002	0.0188	0.0281	0.0192	0.0163	0.0185	0.0114	0.0018
21	rs75682881	18775707	0.87	0.194736090082605	0.85	0.32706018639722	0.952902888540539	0.206508097723319	0.0027	0.0027	0.0272	0.1374	0.0092	0.1476	0.1662	0.0181	0.0026	0.0124	0.0079	0.0171	0.0018	0.0145	0.0242	0.135	0.1486	0.0017	0.002	0.019	0.0281	0.0191	0.0161	0.0187	0.0113	0.0019
21	rs76482719	18781828	0.87	0.194736090082605	0.85	0.32706018639722	0.87047926816673	0.201458631404874	0.0028	0.0027	0.0271	0.1379	0.0092	0.1474	0.1663	0.018	0.0027	0.0123	0.0079	0.0171	0.0019	0.0144	0.0242	0.1348	0.1482	0.0016	0.0021	0.0193	0.028	0.019	0.016	0.019	0.0113	0.0019
21	rs11702664	18786001	0.87	0.194736090082605	0.85	0.32706018639722	0.895337179821725	0.209048413889045	0.0028	0.0028	0.0271	0.1382	0.0092	0.1472	0.166	0.0181	0.0027	0.0123	0.008	0.0171	0.0019	0.0145	0.0242	0.1344	0.1479	0.0016	0.0021	0.0195	0.028	0.0189	0.0159	0.0191	0.0116	0.002
21	rs2824291	18786168	0.87	0.194736090082605	0.85	0.32706018639722	0.896403239903104	0.213411883311543	0.0028	0.0028	0.027	0.1383	0.0092	0.1472	0.166	0.0181	0.0027	0.0123	0.008	0.0172	0.0019	0.0144	0.0242	0.1343	0.1479	0.0016	0.0021	0.0196	0.0281	0.0189	0.0159	0.0191	0.0117	0.002
21	rs73192944	18788509	0.86	0.223270892544248	0.85	0.32706018639722	0.90009755971622	0.222443922311406	0.0028	0.0028	0.027	0.138	0.0092	0.1472	0.1659	0.0181	0.0027	0.0123	0.008	0.0172	0.0019	0.0144	0.0243	0.1344	0.1476	0.0016	0.002	0.0197	0.0281	0.0189	0.016	0.0191	0.0119	0.002
21	rs8128498	18790282	0.86	0.223270892544248	0.85	0.32706018639722	0.901741525669881	0.228205386790011	0.0028	0.0029	0.027	0.1378	0.0092	0.1472	0.1658	0.0182	0.0027	0.0124	0.0081	0.0172	0.0019	0.0144	0.0243	0.1345	0.1474	0.0016	0.002	0.0197	0.0281	0.0189	0.0161	0.0191	0.0119	0.002
21	rs9978331	18792933	0.86	0.223270892544248	0.86	0.29215087580064	0.835222012476747	0.231378080331614	0.0028	0.0029	0.027	0.1378	0.0092	0.1473	0.1659	0.0185	0.0027	0.0124	0.0081	0.0171	0.0019	0.0143	0.0241	0.1346	0.1472	0.0016	0.002	0.0197	0.0281	0.0189	0.0161	0.019	0.0119	0.002
21	rs208926	18800329	0.86	0.223270892544248	0.86	0.29215087580064	0.721547318476525	0.267414200360068	0.0027	0.0029	0.0272	0.1383	0.0091	0.1471	0.1666	0.0197	0.0027	0.0124	0.0082	0.0172	0.002	0.0143	0.0236	0.1331	0.1466	0.0017	0.002	0.0197	0.0285	0.0186	0.0161	0.0184	0.012	0.002
21	rs73195239	18803514	0.86	0.223270892544248	0.87	0.259919603286658	0.523566539300139	0.273635470644432	0.0032	0.0031	0.0269	0.1406	0.0088	0.1469	0.168	0.0197	0.0027	0.0123	0.0083	0.0176	0.0022	0.0141	0.023	0.1319	0.1452	0.0018	0.0022	0.02	0.0285	0.0181	0.0158	0.0177	0.0121	0.0019
21	rs73195242	18806326	0.85	0.254661707966279	0.87	0.259919603286658	0.482965509854844	0.259188771051762	0.0034	0.0032	0.0267	0.1414	0.0087	0.1469	0.1685	0.0197	0.0028	0.0123	0.0083	0.0178	0.0024	0.0141	0.0228	0.1314	0.1447	0.0019	0.0023	0.0202	0.0285	0.0179	0.0157	0.0174	0.0121	0.0019
21	rs208885	18808923	0.85	0.254661707966279	0.87	0.259919603286658	0.478387141317723	0.249919729101347	0.0034	0.0033	0.0267	0.1414	0.0087	0.1468	0.1686	0.0197	0.0028	0.0123	0.0084	0.0178	0.0024	0.0141	0.0228	0.1313	0.1446	0.0019	0.0023	0.0202	0.0285	0.0179	0.0157	0.0174	0.0121	0.0019
21	rs13048555	18810795	0.85	0.254661707966279	0.87	0.259919603286658	0.49231068405224	0.253975961160629	0.0035	0.0033	0.0266	0.1415	0.0087	0.1465	0.1686	0.0197	0.0028	0.0123	0.0084	0.0178	0.0024	0.014	0.0229	0.1316	0.1445	0.0019	0.0023	0.0202	0.0284	0.018	0.0157	0.0174	0.0121	0.0019
21	rs208892	18813490	0.85	0.254661707966279	0.87	0.259919603286658	0.508077581590865	0.256578203829785	0.0035	0.0033	0.0265	0.1416	0.0088	0.146	0.1686	0.0197	0.0028	0.0123	0.0084	0.0179	0.0024	0.014	0.023	0.132	0.1442	0.0019	0.0023	0.0203	0.0285	0.018	0.0157	0.0174	0.0122	0.0019
21	rs1389158	18814425	0.85	0.254661707966279	0.86	0.29215087580064	0.453344955602917	0.246107885669138	0.0035	0.0036	0.0265	0.1416	0.0088	0.1459	0.1685	0.0196	0.0028	0.0123	0.0084	0.0179	0.0024	0.014	0.0229	0.1318	0.1442	0.0019	0.0023	0.0202	0.0284	0.018	0.0157	0.0174	0.0121	0.002
21	rs17001725	18819147	0.85	0.254661707966279	0.86	0.29215087580064	0.441812951162548	0.256011788873321	0.0036	0.0036	0.0264	0.1418	0.0087	0.1459	0.1686	0.0196	0.0029	0.0123	0.0084	0.0179	0.0024	0.0139	0.023	0.1317	0.1441	0.002	0.0023	0.0203	0.0284	0.0179	0.0156	0.0173	0.0121	0.002
21	rs62242693	18819261	0.85	0.254661707966279	0.86	0.29215087580064	0.440685584374926	0.258052722464064	0.0036	0.0036	0.0264	0.1418	0.0087	0.1459	0.1686	0.0196	0.0029	0.0123	0.0084	0.0179	0.0024	0.0139	0.023	0.1317	0.1441	0.002	0.0023	0.0203	0.0284	0.0179	0.0156	0.0173	0.0121	0.002
21	rs17754807	18821866	0.85	0.254661707966279	0.85	0.32706018639722	0.455150598665374	0.243316969283838	0.0038	0.0037	0.0263	0.1426	0.0088	0.1457	0.1685	0.0194	0.003	0.0123	0.0086	0.0182	0.0024	0.0136	0.0232	0.1312	0.1434	0.0021	0.0022	0.0206	0.0285	0.0178	0.0158	0.017	0.0119	0.0019
21	rs2824310	18822174	0.85	0.254661707966279	0.85	0.32706018639722	0.429665846186322	0.241980939028418	0.0039	0.0038	0.0263	0.1428	0.009	0.1458	0.1686	0.0194	0.003	0.0123	0.0087	0.0182	0.0024	0.0136	0.0231	0.131	0.1429	0.0022	0.0023	0.0207	0.0286	0.0178	0.0158	0.017	0.012	0.0019
21	rs77335894	18823519	0.85	0.254661707966279	0.85	0.32706018639722	0.364103968443051	0.298597630910334	0.0039	0.0038	0.0262	0.1443	0.0091	0.1455	0.1695	0.0193	0.0029	0.0124	0.0088	0.0185	0.0023	0.0131	0.023	0.1306	0.1419	0.0022	0.0022	0.0209	0.0287	0.0176	0.0158	0.0167	0.0116	0.0018
21	rs2824312	18824403	0.85	0.254661707966279	0.85	0.32706018639722	0.327144320785805	0.262378009830485	0.0039	0.0038	0.0262	0.1452	0.0091	0.1456	0.1701	0.0193	0.0028	0.0126	0.0089	0.0187	0.0022	0.0129	0.023	0.1304	0.1412	0.0022	0.0021	0.0211	0.0289	0.0175	0.0157	0.0166	0.0112	0.0018
21	rs12483510	18824505	0.85	0.254661707966279	0.85	0.32706018639722	0.366100023966943	0.241202673904836	0.0039	0.0038	0.0262	0.1453	0.0091	0.1458	0.1701	0.0193	0.0027	0.0126	0.0089	0.0187	0.0022	0.0129	0.0233	0.1304	0.141	0.0023	0.0021	0.0211	0.0288	0.0175	0.0157	0.0162	0.0112	0.0018
21	rs8130729	18825044	0.85	0.254661707966279	0.85	0.32706018639722	0.33344501211824	0.219635172294957	0.0041	0.0038	0.0264	0.1458	0.0092	0.1452	0.1696	0.0193	0.0027	0.0127	0.0089	0.0187	0.0024	0.013	0.0233	0.1296	0.1423	0.0024	0.0021	0.0206	0.0284	0.0177	0.0156	0.0162	0.0111	0.0018
21	rs2824314	18825247	0.85	0.254661707966279	0.83	0.405269641990714	0.31643201637926	0.223310497914428	0.0041	0.0038	0.0265	0.1461	0.0092	0.1452	0.1699	0.0193	0.0027	0.0127	0.0089	0.0186	0.0023	0.013	0.0232	0.1296	0.1422	0.0024	0.0021	0.0205	0.0284	0.0177	0.0156	0.0162	0.0111	0.0018
21	rs2824315	18825927	0.85	0.254661707966279	0.82	0.448736318624531	0.282442962366581	0.203032100180792	0.0041	0.0037	0.0265	0.1468	0.0092	0.1449	0.1707	0.0192	0.0026	0.0127	0.0089	0.0186	0.0023	0.0129	0.0233	0.1296	0.1417	0.0025	0.0021	0.0201	0.0283	0.0179	0.0155	0.0163	0.0111	0.0018
21	rs2824316	18826595	0.85	0.254661707966279	0.82	0.448736318624531	0.243197284381228	0.216838146748	0.0041	0.0037	0.0266	0.1472	0.0091	0.1447	0.1714	0.0191	0.0026	0.0127	0.0089	0.0187	0.0023	0.0127	0.0232	0.1299	0.1413	0.0025	0.0021	0.0201	0.0283	0.0179	0.0152	0.0163	0.0109	0.0018
21	rs1573437	18828052	0.85	0.254661707966279	0.82	0.448736318624531	0.195387090394625	0.151575649842152	0.0042	0.0036	0.0268	0.1479	0.009	0.1449	0.1727	0.0191	0.0024	0.0125	0.0089	0.0188	0.0023	0.0123	0.0231	0.1304	0.1403	0.0025	0.0021	0.0199	0.0284	0.0178	0.0145	0.0162	0.0107	0.0017
21	rs62242696	18828524	0.85	0.254661707966279	0.81	0.49521423796015	0.172982814249206	0.148643491774968	0.0041	0.0036	0.0268	0.148	0.0089	0.1447	0.1735	0.019	0.0023	0.0125	0.0089	0.0188	0.0023	0.012	0.0231	0.1305	0.1405	0.0026	0.002	0.0198	0.0281	0.0179	0.0144	0.0163	0.0106	0.0016
21	rs74705646	18830047	0.84	0.289034762536342	0.81	0.49521423796015	0.157692759135066	0.108852299542982	0.0041	0.0036	0.0269	0.1485	0.0085	0.144	0.1761	0.0187	0.0019	0.0124	0.0089	0.0191	0.0022	0.0113	0.0233	0.1307	0.141	0.0028	0.0019	0.0195	0.0273	0.0182	0.0138	0.0165	0.0104	0.0016
21	rs2824318	18830470	0.84	0.289034762536342	0.81	0.49521423796015	0.156946572191406	0.101645008448666	0.0041	0.0036	0.027	0.1486	0.0084	0.1439	0.1768	0.0187	0.0018	0.0124	0.0089	0.0192	0.0022	0.0112	0.023	0.1308	0.1412	0.0029	0.0018	0.0194	0.027	0.0183	0.0138	0.0165	0.0104	0.0015
21	rs2824319	18832365	0.83	0.326509998324372	0.81	0.49521423796015	0.199721221096128	0.0806850783757492	0.0041	0.0035	0.027	0.1486	0.0083	0.1439	0.1782	0.0185	0.0017	0.0121	0.0087	0.0192	0.0023	0.0111	0.023	0.1311	0.1409	0.0029	0.0021	0.0193	0.0268	0.0183	0.0136	0.0163	0.0103	0.0015
21	rs2824320	18832640	0.83	0.326509998324372	0.81	0.49521423796015	0.200813208332515	0.0819568163429922	0.0041	0.0035	0.027	0.1486	0.0083	0.144	0.1781	0.0185	0.0017	0.0121	0.0087	0.0192	0.0023	0.0111	0.023	0.1312	0.1409	0.0029	0.0021	0.0193	0.0268	0.0183	0.0136	0.0163	0.0103	0.0015
21	rs9979358	18836059	0.83	0.326509998324372	0.81	0.49521423796015	0.180938189874966	0.114531273468107	0.0041	0.0034	0.0271	0.1484	0.0082	0.1442	0.1783	0.0185	0.0016	0.0122	0.0087	0.0192	0.0023	0.011	0.0228	0.1311	0.1411	0.0029	0.0021	0.0192	0.0267	0.0182	0.0136	0.0162	0.0104	0.0015
21	rs73195274	18836467	0.83	0.326509998324372	0.81	0.49521423796015	0.17706179294177	0.118060459818435	0.004	0.0034	0.0272	0.1484	0.0082	0.1442	0.1784	0.0185	0.0016	0.0122	0.0087	0.0193	0.0023	0.011	0.0228	0.1311	0.1411	0.0029	0.0021	0.0192	0.0267	0.0181	0.0136	0.0162	0.0104	0.0015
21	rs12626798	18838900	0.83	0.326509998324372	0.81	0.49521423796015	0.160252243368898	0.0717272723099275	0.004	0.0034	0.0276	0.1479	0.0081	0.1448	0.1792	0.0184	0.0016	0.0124	0.0086	0.0196	0.0024	0.0109	0.0225	0.1308	0.1416	0.0028	0.002	0.0189	0.0264	0.0179	0.0136	0.0161	0.0105	0.0014
21	rs79343020	18839857	0.83	0.326509998324372	0.81	0.49521423796015	0.144612161860302	0.0806105214512356	0.0039	0.0034	0.0277	0.148	0.008	0.1447	0.1793	0.0183	0.0015	0.0124	0.0086	0.0195	0.0024	0.0108	0.0223	0.131	0.1418	0.0028	0.002	0.0189	0.0264	0.0179	0.0136	0.0162	0.0105	0.0014
21	rs35802488	18841879	0.82	0.36720095628419	0.79	0.597486775499064	0.129013768972527	0.0824828111152438	0.0037	0.0033	0.0278	0.1484	0.0078	0.1443	0.18	0.0182	0.0014	0.0125	0.0086	0.0194	0.0024	0.0106	0.0221	0.1313	0.1421	0.0028	0.002	0.0188	0.0263	0.0177	0.0135	0.0162	0.0105	0.0014
21	rs62242707	18843067	0.82	0.36720095628419	0.77	0.712611004068267	0.111975878492236	0.0950290950788296	0.0037	0.0035	0.0277	0.1484	0.0077	0.1442	0.1803	0.0184	0.0015	0.0126	0.0086	0.0193	0.0025	0.0106	0.0211	0.1314	0.1422	0.0028	0.002	0.0195	0.0267	0.0171	0.0136	0.016	0.0105	0.0014
21	rs79549529	18847263	0.8	0.458652199356866	0.77	0.712611004068267	0.0708828375814122	0.0541386848519797	0.0037	0.0039	0.0275	0.1487	0.0073	0.1417	0.1818	0.018	0.0019	0.0128	0.0088	0.0192	0.0033	0.0104	0.0203	0.1315	0.1429	0.003	0.002	0.0192	0.0266	0.0168	0.0131	0.0164	0.0107	0.0016
21	rs9977613	18849807	0.79	0.509607847349147	0.77	0.712611004068267	0.0508381938257606	0.038242683594239	0.0038	0.0043	0.0277	0.1496	0.0072	0.1384	0.1847	0.0176	0.0023	0.013	0.0089	0.0191	0.0038	0.0096	0.0206	0.1299	0.1434	0.0032	0.0021	0.019	0.0263	0.017	0.0126	0.0169	0.0107	0.0019
21	rs7276667	18852105	0.79	0.509607847349147	0.77	0.712611004068267	0.0513042720693748	0.0378110296705107	0.0038	0.0043	0.0277	0.1496	0.0071	0.1383	0.1849	0.0176	0.0023	0.0131	0.0089	0.0193	0.0039	0.0096	0.0205	0.1297	0.1433	0.0032	0.0021	0.0189	0.0264	0.017	0.0125	0.017	0.0106	0.0019
21	rs2824327	18853902	0.79	0.509607847349147	0.77	0.712611004068267	0.0520256148769814	0.0398810790597728	0.0039	0.0043	0.0279	0.1496	0.0071	0.138	0.1851	0.0176	0.0024	0.0131	0.0089	0.0194	0.0039	0.0096	0.0204	0.1295	0.1432	0.0032	0.0021	0.0189	0.0265	0.0171	0.0125	0.017	0.0105	0.0019
21	rs2250157	18865820	0.78	0.56417027826485	0.76	0.775138689739853	0.0518236289451127	0.0488919502188762	0.0041	0.0044	0.0279	0.1487	0.0074	0.1377	0.1862	0.0178	0.0024	0.0134	0.009	0.0193	0.0041	0.0105	0.0205	0.1298	0.1411	0.0032	0.0022	0.0188	0.0262	0.0172	0.0125	0.0169	0.0106	0.002
21	rs113372479	18866646	0.78	0.56417027826485	0.75	0.841047356078831	0.0513710883678293	0.0475721379941489	0.0041	0.0044	0.0279	0.1487	0.0074	0.1377	0.1862	0.0178	0.0024	0.0134	0.009	0.0193	0.0041	0.0105	0.0205	0.1298	0.141	0.0032	0.0022	0.0188	0.0262	0.0172	0.0125	0.0169	0.0106	0.002
21	rs66842206	18872562	0.78	0.56417027826485	0.75	0.841047356078831	0.0512541982116009	0.0491941152509978	0.004	0.0044	0.0279	0.1486	0.0074	0.1376	0.1862	0.0178	0.0025	0.0134	0.009	0.0193	0.0041	0.0106	0.0204	0.13	0.1409	0.0032	0.0022	0.0188	0.0261	0.0172	0.0125	0.0169	0.0106	0.002
21	rs2776068	18877791	0.79	0.509607847349147	0.75	0.841047356078831	0.053402854925862	0.0504720913336642	0.004	0.0044	0.028	0.1481	0.0074	0.1379	0.1862	0.0178	0.0025	0.0133	0.009	0.0192	0.0041	0.0107	0.0203	0.1299	0.1415	0.0032	0.0022	0.0188	0.0261	0.0174	0.0126	0.0166	0.0105	0.0021
21	rs2849890	18885898	0.79	0.509607847349147	0.75	0.841047356078831	0.0376244132734454	0.0436512133647377	0.0038	0.0045	0.0278	0.1477	0.0073	0.1382	0.1873	0.0179	0.0024	0.0132	0.0089	0.0191	0.0045	0.0105	0.0203	0.1308	0.1407	0.0029	0.0023	0.0187	0.026	0.0176	0.0124	0.0162	0.0106	0.0024
21	rs211953	18890217	0.79	0.509607847349147	0.75	0.841047356078831	0.0326793520439646	0.0388398252600058	0.0038	0.0045	0.0276	0.1478	0.0073	0.1379	0.1872	0.0179	0.0024	0.0135	0.0087	0.0191	0.0047	0.0104	0.0203	0.1303	0.1406	0.0028	0.0023	0.0188	0.026	0.0177	0.0123	0.0163	0.0108	0.0025
21	rs77169459	18895367	0.79	0.509607847349147	0.75	0.841047356078831	0.0357000944498575	0.0402678246936832	0.0038	0.0046	0.0273	0.1474	0.0072	0.1375	0.1872	0.0179	0.0025	0.0137	0.0086	0.0191	0.0049	0.0105	0.0203	0.1301	0.1407	0.0028	0.0024	0.0188	0.0259	0.0179	0.0123	0.0165	0.0108	0.0027
21	rs74905091	18899827	0.79	0.509607847349147	0.76	0.775138689739853	0.0363821482543362	0.0407118733980016	0.0038	0.0047	0.0273	0.1473	0.0072	0.1374	0.1872	0.0179	0.0025	0.0138	0.0085	0.0191	0.005	0.0105	0.0204	0.13	0.1407	0.0028	0.0024	0.0188	0.0259	0.018	0.0123	0.0165	0.0108	0.0028
21	rs2824336	18901969	0.79	0.509607847349147	0.76	0.775138689739853	0.0367664238580307	0.0467405359611238	0.0038	0.0047	0.0273	0.1472	0.0072	0.1373	0.1872	0.0179	0.0025	0.0139	0.0086	0.0191	0.005	0.0105	0.0204	0.13	0.1407	0.0028	0.0024	0.0189	0.0259	0.018	0.0123	0.0165	0.0108	0.0028
21	rs62239877	18903657	0.79	0.509607847349147	0.76	0.775138689739853	0.0392981170473212	0.0545810822115192	0.0037	0.0046	0.027	0.147	0.0072	0.1373	0.1868	0.0179	0.0024	0.014	0.0087	0.0192	0.005	0.0106	0.0209	0.1299	0.1402	0.0026	0.0022	0.0189	0.0267	0.0183	0.0122	0.0165	0.0109	0.0028
21	rs77985686	18908394	0.79	0.509607847349147	0.77	0.712611004068267	0.0348088445610157	0.0665491994679272	0.0035	0.0046	0.0266	0.1473	0.0074	0.1376	0.186	0.0181	0.0024	0.0142	0.0084	0.0185	0.0049	0.0106	0.0207	0.1303	0.1403	0.0025	0.0021	0.0192	0.0279	0.0182	0.0121	0.0163	0.011	0.0028
21	rs77518777	18910659	0.79	0.509607847349147	0.78	0.653412240020304	0.0420932349211709	0.0662739246303819	0.0035	0.0046	0.0266	0.1476	0.0074	0.1377	0.186	0.0181	0.0024	0.0142	0.0084	0.0185	0.0049	0.0105	0.0207	0.1303	0.1403	0.0025	0.0021	0.0192	0.0279	0.0182	0.0121	0.016	0.011	0.0028
21	rs2643069	18920691	0.79	0.509607847349147	0.79	0.597486775499064	0.0404514620247386	0.0720117473988008	0.0035	0.0047	0.0266	0.1476	0.0074	0.1377	0.1859	0.0182	0.0024	0.0142	0.0084	0.0185	0.0049	0.0105	0.0207	0.1303	0.1403	0.0025	0.0021	0.0192	0.028	0.0182	0.012	0.016	0.011	0.0028
21	rs77404747	18924703	0.79	0.509607847349147	0.79	0.597486775499064	0.0384138390520249	0.0686289413063837	0.0035	0.0047	0.0266	0.1477	0.0074	0.1377	0.1859	0.0182	0.0024	0.0139	0.0084	0.0185	0.0049	0.0105	0.0207	0.1305	0.1403	0.0025	0.0021	0.0192	0.028	0.0182	0.012	0.016	0.011	0.0028
21	rs2824359	18933828	0.79	0.509607847349147	0.79	0.597486775499064	0.0377326267027451	0.0734410917135857	0.0035	0.0047	0.0266	0.1483	0.0076	0.1378	0.1853	0.0182	0.0024	0.0139	0.0084	0.0184	0.0049	0.0106	0.0207	0.1304	0.1407	0.0025	0.0021	0.0193	0.0279	0.0179	0.0119	0.0159	0.0111	0.0028
21	rs437470	18937758	0.79	0.509607847349147	0.79	0.597486775499064	0.0386060896054631	0.0727249699591535	0.0035	0.0047	0.0266	0.1484	0.0076	0.1378	0.1852	0.0182	0.0024	0.0139	0.0084	0.0184	0.0049	0.0106	0.0207	0.1303	0.1407	0.0025	0.0021	0.0193	0.0279	0.0179	0.0119	0.0159	0.0111	0.0028
21	rs2249739	18947070	0.79	0.509607847349147	0.79	0.597486775499064	0.0427979593361695	0.0647684788604892	0.0035	0.0047	0.0266	0.1488	0.0076	0.1372	0.1845	0.0182	0.0024	0.0139	0.0084	0.0182	0.0049	0.0106	0.0209	0.1299	0.1415	0.0028	0.0021	0.0192	0.0278	0.018	0.0119	0.0157	0.0112	0.0029
21	rs2250305	18951211	0.81	0.411214762386647	0.79	0.597486775499064	0.0710898207696274	0.0705940384961114	0.0039	0.005	0.0268	0.1485	0.0078	0.1375	0.182	0.0185	0.0027	0.0142	0.0083	0.0186	0.0048	0.0107	0.0206	0.1292	0.1418	0.0025	0.0021	0.0192	0.028	0.0189	0.0118	0.0157	0.0113	0.0032
21	rs77285730	18951407	0.81	0.411214762386647	0.79	0.597486775499064	0.0936321022164462	0.0834632620091467	0.0039	0.005	0.0268	0.1486	0.0079	0.1378	0.1816	0.0185	0.0027	0.0141	0.0083	0.0185	0.0047	0.0107	0.0205	0.1292	0.142	0.0025	0.0021	0.0192	0.0279	0.0189	0.0117	0.0157	0.0112	0.0032
21	rs62239947	18954924	0.82	0.36720095628419	0.79	0.597486775499064	0.110352921132226	0.100991905933729	0.004	0.005	0.0269	0.149	0.0084	0.1391	0.1799	0.0187	0.0027	0.0137	0.0085	0.0181	0.0044	0.0107	0.0206	0.1291	0.1427	0.0023	0.002	0.0191	0.0279	0.0195	0.0112	0.0153	0.0107	0.0032
21	rs17755917	18956705	0.82	0.36720095628419	0.79	0.597486775499064	0.105305405076623	0.0868162252304122	0.004	0.005	0.027	0.1491	0.0085	0.1392	0.1797	0.0188	0.0027	0.0137	0.0085	0.0181	0.0044	0.0108	0.0206	0.129	0.1428	0.0023	0.002	0.0191	0.0279	0.0196	0.0112	0.0151	0.0106	0.0032
21	rs2824376	18958316	0.83	0.326509998324372	0.79	0.597486775499064	0.107419920326134	0.0910031626016865	0.004	0.005	0.0271	0.1491	0.0085	0.1392	0.1794	0.0187	0.0027	0.0137	0.0087	0.0182	0.0044	0.0109	0.0206	0.1289	0.1428	0.0023	0.0019	0.0191	0.0278	0.0197	0.0111	0.0151	0.0106	0.0033
21	rs76950499	18964358	0.82	0.36720095628419	0.8	0.544775224122235	0.107797367262773	0.0829347456538004	0.0041	0.005	0.0272	0.1485	0.0087	0.1395	0.18	0.0187	0.0027	0.0138	0.0087	0.0183	0.0042	0.0109	0.0206	0.1283	0.1428	0.0022	0.0019	0.0192	0.028	0.0197	0.0112	0.0149	0.0106	0.0033
21	rs9977638	18968320	0.82	0.36720095628419	0.8	0.544775224122235	0.103348357489972	0.0813573477662263	0.0041	0.005	0.0273	0.1482	0.0087	0.1396	0.1803	0.0187	0.0027	0.0139	0.0087	0.0184	0.0041	0.011	0.0206	0.1279	0.1427	0.0022	0.0019	0.0192	0.0281	0.0199	0.0112	0.0149	0.0107	0.0033
21	rs73195005	18987988	0.82	0.36720095628419	0.8	0.544775224122235	0.116564094486184	0.107930529708158	0.004	0.0049	0.0272	0.1475	0.0088	0.1409	0.1798	0.0184	0.0027	0.0139	0.0087	0.0185	0.0041	0.0112	0.0204	0.1282	0.1428	0.0021	0.0018	0.0191	0.0282	0.0201	0.011	0.0147	0.0107	0.0032
21	rs77380900	18989377	0.82	0.36720095628419	0.8	0.544775224122235	0.120686365978107	0.116937056920894	0.004	0.0049	0.0272	0.1475	0.0088	0.1409	0.1796	0.0184	0.0027	0.0139	0.0087	0.0186	0.004	0.0112	0.0205	0.1283	0.1426	0.0021	0.0018	0.0191	0.0282	0.0201	0.011	0.0147	0.0107	0.0032
21	rs8133946	18997213	0.82	0.36720095628419	0.8	0.544775224122235	0.118614270439952	0.113506049421752	0.004	0.0049	0.0272	0.1473	0.0089	0.1413	0.1794	0.0184	0.0027	0.0139	0.0087	0.0187	0.004	0.0112	0.0205	0.1284	0.1426	0.0021	0.0018	0.0191	0.0282	0.0201	0.011	0.0147	0.0107	0.0031
21	rs1494935	19011263	0.83	0.326509998324372	0.8	0.544775224122235	0.113112313375266	0.0880485892603067	0.004	0.005	0.0271	0.147	0.009	0.1418	0.1791	0.0183	0.0027	0.0139	0.0087	0.0188	0.004	0.0113	0.0205	0.1284	0.1425	0.0021	0.0018	0.019	0.0283	0.0202	0.0109	0.0147	0.0108	0.0032
21	rs34345815	19023398	0.83	0.326509998324372	0.8	0.544775224122235	0.0987597506232139	0.0821069616922733	0.004	0.005	0.0273	0.1465	0.009	0.142	0.1794	0.0183	0.0027	0.0139	0.0087	0.0188	0.004	0.0113	0.0206	0.1284	0.1422	0.002	0.0018	0.0189	0.0283	0.0203	0.0109	0.0148	0.0108	0.0032
21	rs1494932	19024276	0.83	0.326509998324372	0.8	0.544775224122235	0.113112313375266	0.0847524294993647	0.004	0.005	0.0274	0.1467	0.009	0.1422	0.1794	0.0183	0.0027	0.0139	0.0087	0.0187	0.004	0.0113	0.0205	0.1284	0.1423	0.002	0.0018	0.0189	0.0283	0.0203	0.0109	0.0145	0.0108	0.0032
21	rs2824430	19040005	0.85	0.254661707966279	0.8	0.544775224122235	0.112862246286019	0.0704529105358112	0.0036	0.0047	0.0284	0.1459	0.0091	0.1469	0.1818	0.0179	0.0022	0.0133	0.0079	0.0179	0.003	0.0113	0.0208	0.1249	0.1423	0.0016	0.0016	0.0203	0.0287	0.0213	0.0103	0.0144	0.0101	0.0027
21	rs2824432	19041179	0.86	0.223270892544248	0.83	0.405269641990714	0.0935579755890727	0.086585931532156	0.0034	0.0045	0.0287	0.1452	0.0089	0.1483	0.1827	0.0181	0.0019	0.0134	0.0077	0.0176	0.0027	0.0114	0.0206	0.1237	0.1423	0.0015	0.0013	0.0208	0.0293	0.0216	0.0103	0.0145	0.0102	0.0025
21	rs7278715	19042323	0.86	0.223270892544248	0.84	0.364737902801441	0.104641685498284	0.0919442287562431	0.0033	0.0044	0.0287	0.1454	0.0089	0.1486	0.1831	0.0183	0.0019	0.0134	0.0076	0.0175	0.0026	0.0114	0.0206	0.1232	0.1426	0.0014	0.0013	0.021	0.0291	0.0216	0.0102	0.0145	0.0102	0.0024
21	rs8134716	19043295	0.86	0.223270892544248	0.84	0.364737902801441	0.12071529958346	0.105846842146596	0.0031	0.0043	0.029	0.1454	0.0089	0.1491	0.183	0.0183	0.0018	0.0133	0.0077	0.0175	0.0025	0.0116	0.0201	0.123	0.142	0.0013	0.0012	0.0211	0.0297	0.0218	0.0102	0.0146	0.0101	0.0023
21	rs73200553	19044157	0.86	0.223270892544248	0.83	0.405269641990714	0.118328213815052	0.117800852466429	0.003	0.0042	0.0291	0.1458	0.009	0.1493	0.1823	0.0184	0.0018	0.0133	0.0077	0.0175	0.0024	0.0117	0.0201	0.1232	0.1417	0.0013	0.0012	0.0212	0.03	0.0219	0.0103	0.0146	0.0101	0.0023
21	rs2824439	19044975	0.86	0.223270892544248	0.84	0.364737902801441	0.115659931591027	0.121192531147954	0.0029	0.0042	0.0291	0.1459	0.009	0.1493	0.1822	0.0184	0.0018	0.0133	0.0077	0.0174	0.0024	0.0117	0.0201	0.1232	0.1417	0.0013	0.0011	0.0212	0.0301	0.0219	0.0103	0.0146	0.0101	0.0023
21	rs1389996	19046239	0.86	0.223270892544248	0.83	0.405269641990714	0.122050825134845	0.125859462120879	0.0029	0.0042	0.0292	0.146	0.009	0.1494	0.1822	0.0184	0.0018	0.0133	0.0078	0.0175	0.0024	0.0116	0.02	0.1233	0.1412	0.0013	0.0011	0.0212	0.0304	0.0219	0.0103	0.0146	0.0101	0.0022
21	rs13046530	19046706	0.86	0.223270892544248	0.83	0.405269641990714	0.15032461614871	0.126036861781843	0.0028	0.0041	0.0293	0.1459	0.0089	0.1494	0.1821	0.0184	0.0018	0.0131	0.0077	0.0174	0.0024	0.0117	0.02	0.1233	0.1412	0.0013	0.0011	0.0212	0.0304	0.0223	0.0103	0.0146	0.01	0.0022
21	rs112926469	19050937	0.86	0.223270892544248	0.84	0.364737902801441	0.146653496592268	0.128977362941477	0.0028	0.004	0.0294	0.1458	0.0089	0.1494	0.1817	0.0185	0.0018	0.013	0.0077	0.0175	0.0024	0.0118	0.0199	0.1236	0.1411	0.0013	0.0011	0.0213	0.0302	0.0225	0.0103	0.0149	0.01	0.0022
21	rs8128554	19052087	0.86	0.223270892544248	0.84	0.364737902801441	0.137648482644332	0.129604341022581	0.0028	0.0039	0.0295	0.1457	0.0088	0.1495	0.1816	0.0185	0.0018	0.013	0.0077	0.0176	0.0023	0.0117	0.0199	0.1237	0.1411	0.0012	0.0011	0.0213	0.0301	0.0226	0.0104	0.015	0.0101	0.0022
21	rs2824443	19055599	0.86	0.223270892544248	0.85	0.32706018639722	0.178628446820583	0.159236617507355	0.0026	0.0035	0.0298	0.1454	0.0086	0.1492	0.182	0.0186	0.0017	0.0129	0.0077	0.0178	0.0021	0.0114	0.0197	0.1243	0.1406	0.0013	0.0011	0.0217	0.0305	0.0229	0.01	0.0153	0.01	0.002
21	rs2824447	19065456	0.86	0.223270892544248	0.85	0.32706018639722	0.182081019569363	0.17196779159252	0.0026	0.0033	0.03	0.1452	0.0085	0.1491	0.1821	0.0186	0.0016	0.0129	0.0077	0.0181	0.002	0.0114	0.0196	0.1246	0.1403	0.0013	0.0011	0.0219	0.0307	0.0231	0.0099	0.0154	0.0101	0.0019
21	rs2824456	19069533	0.86	0.223270892544248	0.85	0.32706018639722	0.163043705867956	0.178661746574528	0.0025	0.0032	0.0298	0.1449	0.0086	0.1488	0.1821	0.0186	0.0016	0.0129	0.0078	0.0182	0.0018	0.0113	0.0196	0.1248	0.1401	0.0013	0.0011	0.0221	0.0307	0.0234	0.0099	0.0159	0.0101	0.0017
21	rs4818379	19070108	0.86	0.223270892544248	0.85	0.32706018639722	0.172159329175839	0.17685467971828	0.0025	0.0032	0.0298	0.1449	0.0086	0.1488	0.1822	0.0186	0.0016	0.0129	0.0078	0.0183	0.0018	0.0113	0.0196	0.1248	0.1402	0.0013	0.0011	0.0222	0.0307	0.0234	0.0099	0.0159	0.0097	0.0017
21	rs7282560	19075102	0.86	0.223270892544248	0.85	0.32706018639722	0.189251603846616	0.206613737835211	0.0025	0.0032	0.0297	0.1446	0.0086	0.1487	0.1825	0.0185	0.0015	0.0129	0.0078	0.0183	0.0018	0.0114	0.0197	0.1248	0.1404	0.0013	0.0011	0.0222	0.0308	0.0233	0.0099	0.016	0.0097	0.0014
21	rs12626851	19081705	0.87	0.194736090082605	0.85	0.32706018639722	0.191069112979028	0.209897476102261	0.0025	0.0032	0.0297	0.1444	0.0086	0.1486	0.1827	0.0185	0.0015	0.0129	0.0078	0.0183	0.0018	0.0115	0.0198	0.1247	0.1405	0.0013	0.0011	0.0222	0.0308	0.0233	0.0099	0.0161	0.0097	0.0014
21	rs9977139	19098871	0.88	0.168925028033099	0.86	0.29215087580064	0.260025520170641	0.321410030597758	0.0024	0.0034	0.0291	0.1421	0.0085	0.1476	0.1845	0.0186	0.0015	0.0132	0.008	0.0187	0.0018	0.0113	0.0202	0.124	0.14	0.0012	0.0012	0.0232	0.0314	0.0225	0.0103	0.0166	0.0096	0.0013
21	rs57735164	19098952	0.88	0.168925028033099	0.86	0.29215087580064	0.249281395764224	0.317654058953631	0.0024	0.0034	0.029	0.1421	0.0085	0.1476	0.1845	0.0186	0.0015	0.0132	0.008	0.0187	0.0018	0.0113	0.0202	0.1238	0.14	0.0013	0.0012	0.0232	0.0314	0.0225	0.0103	0.0166	0.0096	0.0015
21	rs79303674	19101703	0.89	0.145699762692903	0.87	0.259919603286658	0.30507117211789	0.359540704723624	0.0023	0.0034	0.029	0.1419	0.0084	0.1474	0.1847	0.0186	0.0015	0.0132	0.008	0.0187	0.0018	0.0113	0.0202	0.1238	0.1398	0.0013	0.0012	0.0233	0.0316	0.0225	0.0103	0.0166	0.0095	0.0015
21	rs117471257	19109348	0.93	0.0757334056000413	0.87	0.259919603286658	0.396820423572716	0.585376975860151	0.002	0.0032	0.03	0.1392	0.0079	0.1482	0.1835	0.0202	0.0011	0.0136	0.008	0.0185	0.002	0.0109	0.0198	0.1254	0.1358	0.0014	0.0011	0.0253	0.035	0.0208	0.0104	0.0178	0.0091	0.0016
21	rs7276293	19126079	0.93	0.0757334056000413	0.87	0.259919603286658	0.337835736733784	0.598521916001132	0.002	0.0031	0.0301	0.1389	0.0079	0.1482	0.1834	0.0204	0.0011	0.0136	0.008	0.0186	0.002	0.0109	0.0198	0.1255	0.1354	0.0014	0.0011	0.0255	0.0352	0.0207	0.0104	0.0179	0.009	0.0016
21	rs243570	19128706	0.93	0.0757334056000413	0.87	0.259919603286658	0.319495172728322	0.600241607682348	0.002	0.0032	0.0301	0.1389	0.0079	0.1483	0.1832	0.0204	0.0011	0.0136	0.0081	0.0186	0.002	0.0109	0.0198	0.1256	0.1352	0.0014	0.0011	0.0255	0.0353	0.0206	0.0104	0.0179	0.0092	0.0016
21	rs243576	19131238	0.93	0.0757334056000413	0.87	0.259919603286658	0.325159639263023	0.599524926517644	0.002	0.0032	0.0301	0.1389	0.008	0.1483	0.1832	0.0203	0.0011	0.0136	0.0081	0.0186	0.002	0.0109	0.0198	0.1257	0.1351	0.0014	0.0011	0.0255	0.0354	0.0206	0.0103	0.0179	0.0092	0.0016
21	rs11701256	19132932	0.93	0.0757334056000413	0.87	0.259919603286658	0.380228441227639	0.701900356203721	0.0019	0.0032	0.0302	0.1381	0.008	0.1485	0.1825	0.0205	0.001	0.0138	0.0081	0.0186	0.0021	0.0108	0.0197	0.1258	0.1347	0.0014	0.0011	0.0258	0.0359	0.0206	0.0105	0.0182	0.0091	0.0016
21	rs17761710	19133448	0.93	0.0757334056000413	0.87	0.259919603286658	0.335507514908354	0.689735859339942	0.0019	0.0032	0.0302	0.1378	0.0079	0.1486	0.1824	0.0206	0.001	0.0139	0.0081	0.0186	0.0021	0.0108	0.0197	0.1259	0.1345	0.0015	0.0011	0.0259	0.036	0.0206	0.0106	0.0183	0.0091	0.0016
21	rs75919559	19133902	0.93	0.0757334056000413	0.87	0.259919603286658	0.379512799671369	0.745748517221413	0.002	0.0031	0.0302	0.1377	0.0078	0.1486	0.1823	0.0206	0.001	0.0138	0.0081	0.0186	0.0021	0.0106	0.0197	0.1261	0.1344	0.0015	0.0011	0.0259	0.0362	0.0206	0.0107	0.0183	0.0091	0.0017
21	rs78958927	19134195	0.93	0.0757334056000413	0.87	0.259919603286658	0.380558968274873	0.733868297683813	0.002	0.0031	0.0303	0.1376	0.0078	0.1486	0.1823	0.0206	0.001	0.0138	0.008	0.0185	0.0022	0.0106	0.0196	0.1263	0.1343	0.0016	0.0011	0.0259	0.0363	0.0205	0.0107	0.0183	0.0091	0.0017
21	rs78010665	19137444	0.94	0.0632155594214646	0.87	0.259919603286658	0.416474937518472	0.868135444400184	0.002	0.003	0.0305	0.1363	0.0077	0.148	0.1815	0.0208	0.0012	0.0139	0.0084	0.0179	0.0024	0.0104	0.0194	0.1275	0.1334	0.0018	0.0012	0.026	0.0369	0.0204	0.011	0.0188	0.0094	0.0018
21	rs74632412	19137559	0.94	0.0632155594214646	0.87	0.259919603286658	0.416129056928214	0.856638335963757	0.002	0.003	0.0307	0.1367	0.0077	0.148	0.1812	0.0208	0.0012	0.0138	0.0084	0.0179	0.0024	0.0104	0.0194	0.1276	0.1333	0.0018	0.0012	0.026	0.037	0.0204	0.011	0.0187	0.0094	0.0018
21	rs75144913	19139746	0.94	0.0632155594214646	0.89	0.20310604818777	0.284048687035664	0.787576140559379	0.0021	0.003	0.0308	0.1358	0.0077	0.1476	0.1809	0.021	0.0013	0.0139	0.0083	0.0175	0.0026	0.0103	0.0193	0.1285	0.1325	0.0019	0.0012	0.026	0.0376	0.0204	0.0113	0.019	0.0094	0.0019
21	rs2824483	19139775	0.94	0.0632155594214646	0.9	0.178319663885856	0.271432049476577	0.779505931509059	0.0021	0.003	0.0308	0.1358	0.0077	0.1476	0.1809	0.021	0.0013	0.0139	0.0083	0.0175	0.0026	0.0103	0.0193	0.1285	0.1325	0.0019	0.0012	0.026	0.0376	0.0204	0.0113	0.019	0.0094	0.0019
21	rs2824484	19148593	0.94	0.0632155594214646	0.91	0.155803491158275	0.242936520302616	0.732667579725419	0.002	0.0029	0.0305	0.1361	0.0077	0.1476	0.1816	0.0209	0.0013	0.0141	0.0082	0.0171	0.0026	0.0103	0.0192	0.1299	0.1316	0.0019	0.0013	0.0261	0.0381	0.0193	0.0114	0.0191	0.0094	0.0018
21	rs28409029	19149091	0.94	0.0632155594214646	0.91	0.155803491158275	0.230052694385425	0.725771884380912	0.002	0.0029	0.0304	0.136	0.008	0.1476	0.1816	0.0208	0.0013	0.0141	0.0082	0.0171	0.0026	0.0102	0.0192	0.1299	0.1314	0.002	0.0013	0.0261	0.0382	0.0193	0.0114	0.019	0.0094	0.0018
21	rs171477	19150133	0.94	0.0632155594214646	0.91	0.155803491158275	0.213088511261374	0.709341071891551	0.002	0.0029	0.03	0.136	0.008	0.1475	0.1816	0.0208	0.0013	0.0143	0.0082	0.0171	0.0026	0.0102	0.0192	0.13	0.1312	0.0021	0.0013	0.0261	0.0383	0.0194	0.0114	0.0191	0.0095	0.0018
21	rs243589	19154859	0.95	0.0523777185899542	0.93	0.117127898734063	0.145031994972567	0.694773865717142	0.0018	0.0027	0.0305	0.136	0.0078	0.147	0.182	0.0205	0.0014	0.0141	0.0076	0.0159	0.0027	0.01	0.019	0.1333	0.1316	0.0026	0.0014	0.0259	0.0381	0.0186	0.0115	0.0195	0.0095	0.0016
21	rs77015128	19156265	0.95	0.0523777185899542	0.93	0.117127898734063	0.139314914678692	0.691957490108125	0.0018	0.0028	0.0306	0.136	0.0078	0.1469	0.1819	0.0204	0.0014	0.0141	0.0076	0.0158	0.0027	0.01	0.019	0.1333	0.1316	0.0026	0.0014	0.0259	0.0381	0.0186	0.0116	0.0194	0.0095	0.0016
21	rs11088653	19157375	0.95	0.0523777185899542	0.93	0.117127898734063	0.133427313003134	0.68914369692904	0.0018	0.0028	0.0306	0.1359	0.0079	0.1469	0.1819	0.0204	0.0014	0.0141	0.0076	0.0158	0.0027	0.01	0.019	0.1334	0.1316	0.0026	0.0014	0.0259	0.0381	0.0186	0.0117	0.0194	0.0095	0.0016
21	rs9974456	19157380	0.95	0.0523777185899542	0.93	0.117127898734063	0.133335089702887	0.688847658804905	0.0018	0.0028	0.0306	0.1359	0.0079	0.1469	0.1819	0.0204	0.0014	0.0141	0.0076	0.0158	0.0027	0.01	0.019	0.1334	0.1316	0.0026	0.0014	0.0259	0.0381	0.0186	0.0117	0.0194	0.0095	0.0016
21	rs4818383	19157415	0.95	0.0523777185899542	0.93	0.117127898734063	0.133150758362611	0.68825566877768	0.0018	0.0028	0.0306	0.1359	0.0079	0.1469	0.1819	0.0204	0.0014	0.0141	0.0076	0.0158	0.0027	0.01	0.019	0.1334	0.1316	0.0026	0.0014	0.0259	0.0381	0.0186	0.0117	0.0194	0.0095	0.0016
21	rs243599	19159523	0.95	0.0523777185899542	0.93	0.117127898734063	0.144483128309896	0.681603730012666	0.0018	0.0028	0.0307	0.1362	0.0078	0.1466	0.1818	0.0204	0.0013	0.0143	0.0077	0.0159	0.0027	0.0101	0.019	0.1335	0.1316	0.0026	0.0014	0.0259	0.0381	0.0186	0.0117	0.0194	0.0093	0.0016
21	rs80018068	19178427	0.95	0.0523777185899542	0.94	0.100733208212114	0.174528496738755	0.684558341186051	0.0018	0.0028	0.0306	0.1361	0.0078	0.1464	0.1823	0.0203	0.0013	0.0144	0.0076	0.0158	0.0027	0.0101	0.0191	0.1336	0.1316	0.0026	0.0014	0.0259	0.038	0.0186	0.0116	0.0193	0.0092	0.0015
21	rs12627264	19186614	0.95	0.0523777185899542	0.95	0.0861393601425535	0.179909522242179	0.68234211116041	0.0018	0.0028	0.0306	0.1361	0.0078	0.1463	0.1825	0.0203	0.0013	0.0145	0.0076	0.0158	0.0026	0.0101	0.0192	0.1337	0.1316	0.0025	0.0014	0.0259	0.0379	0.0186	0.0116	0.0193	0.0092	0.0015
21	rs78250590	19195407	0.96	0.0430660126656495	0.95	0.0861393601425535	0.320755040355406	0.645211504966924	0.0012	0.0027	0.0301	0.1379	0.0073	0.1481	0.1862	0.0192	0.001	0.0143	0.0073	0.0141	0.0018	0.0096	0.0182	0.1373	0.1344	0.0022	0.0013	0.0253	0.0377	0.0177	0.0107	0.0182	0.008	8e-04
21	rs62212950	19197465	0.95	0.0523777185899542	0.95	0.0861393601425535	0.347863342356859	0.630378716855373	0.001	0.0027	0.03	0.1384	0.0071	0.1487	0.1872	0.0189	9e-04	0.0143	0.0071	0.0136	0.0016	0.0095	0.0179	0.1386	0.1353	0.002	0.0013	0.0251	0.0376	0.0175	0.0103	0.0178	0.0077	6e-04
21	rs74495956	19202051	0.95	0.0523777185899542	0.95	0.0861393601425535	0.321613235613127	0.589655676375387	9e-04	0.0027	0.0299	0.1384	0.0071	0.1488	0.1871	0.0187	9e-04	0.0144	0.0071	0.0136	0.0015	0.0095	0.0178	0.1389	0.1353	0.002	0.0013	0.0251	0.0376	0.0175	0.0103	0.0181	0.0077	6e-04
21	rs1387615	19225264	0.95	0.0523777185899542	0.95	0.0861393601425535	0.291862423973901	0.564238360710182	9e-04	0.0028	0.0299	0.1384	0.0071	0.1489	0.1871	0.0187	9e-04	0.0145	0.0071	0.0135	0.0015	0.0095	0.0177	0.1392	0.1354	0.002	0.0013	0.0251	0.0376	0.0176	0.0102	0.0184	0.0077	6e-04
21	rs34451065	19226121	0.95	0.0523777185899542	0.95	0.0861393601425535	0.291190973983203	0.550579475658091	9e-04	0.0028	0.0299	0.1384	0.0071	0.1489	0.1871	0.0187	9e-04	0.0145	0.0071	0.0135	0.0015	0.0095	0.0178	0.1392	0.1354	0.002	0.0013	0.0251	0.0376	0.0176	0.0102	0.0184	0.0077	6e-04
21	rs13047034	19226451	0.95	0.0523777185899542	0.95	0.0861393601425535	0.301154017791969	0.548474633143333	9e-04	0.0028	0.0299	0.1382	0.0071	0.1491	0.1869	0.0187	9e-04	0.0145	0.0071	0.0135	0.0015	0.0095	0.0177	0.1392	0.1355	0.002	0.0013	0.0251	0.0376	0.0179	0.0102	0.0183	0.0077	6e-04
21	rs2824517	19228178	0.95	0.0523777185899542	0.95	0.0861393601425535	0.298913804004874	0.553670162121032	9e-04	0.0028	0.0299	0.1381	0.0071	0.149	0.1868	0.0187	9e-04	0.0145	0.0071	0.0135	0.0015	0.0095	0.0177	0.1392	0.1357	0.002	0.0013	0.0251	0.0376	0.0179	0.0102	0.0183	0.0077	6e-04
21	rs11700400	19231555	0.95	0.0523777185899542	0.95	0.0861393601425535	0.315631132021876	0.556483560037023	9e-04	0.0027	0.0299	0.1381	0.0071	0.149	0.1868	0.0187	9e-04	0.0145	0.0071	0.0135	0.0015	0.0095	0.0177	0.1392	0.1361	0.002	0.0012	0.0251	0.0376	0.0178	0.0102	0.018	0.0077	6e-04
21	rs2824531	19254879	0.95	0.0523777185899542	0.95	0.0861393601425535	0.307779762276881	0.481257619688119	8e-04	0.0026	0.0295	0.137	0.0072	0.15	0.1868	0.0183	9e-04	0.0154	0.0073	0.0129	0.0014	0.0101	0.0174	0.1398	0.1376	0.0017	0.0011	0.0243	0.0373	0.0178	0.0099	0.0182	0.0077	5e-04
21	rs2824534	19259311	0.95	0.0523777185899542	0.95	0.0861393601425535	0.318841069583576	0.498434009009678	8e-04	0.0025	0.0293	0.1374	0.007	0.151	0.1873	0.0183	8e-04	0.0156	0.0072	0.0128	0.0012	0.01	0.0173	0.1398	0.1385	0.0015	0.0011	0.0244	0.0373	0.0173	0.0098	0.0177	0.0075	5e-04
21	rs74398453	19262456	0.95	0.0523777185899542	0.95	0.0861393601425535	0.287703214195629	0.502957951097221	8e-04	0.0025	0.029	0.1375	0.007	0.1513	0.1876	0.0181	8e-04	0.0156	0.0071	0.0127	0.0011	0.0099	0.0173	0.1401	0.1385	0.0015	9e-04	0.0244	0.0374	0.0174	0.0097	0.0176	0.0075	5e-04
21	rs7278320	19265968	0.95	0.0523777185899542	0.99	0.0433032320256267	0.273281710924485	0.507354710870207	9e-04	0.0025	0.0288	0.1376	0.007	0.1514	0.1878	0.018	8e-04	0.0155	0.0071	0.0126	0.0011	0.0098	0.0172	0.1404	0.1386	0.0015	8e-04	0.0244	0.0375	0.0174	0.0097	0.0175	0.0075	5e-04
21	rs73210365	19308354	0.95	0.0523777185899542	0.99	0.0433032320256267	0.197237948642929	0.493920519340683	0.0012	0.0024	0.0289	0.1373	0.007	0.1519	0.1884	0.0177	8e-04	0.0152	0.0069	0.0124	0.001	0.0099	0.0171	0.1407	0.1384	0.0015	8e-04	0.0242	0.0376	0.0171	0.0097	0.0177	0.0074	5e-04
21	rs1876036	19316624	0.94	0.0632155594214646	0.99	0.0433032320256267	0.192667590608788	0.477461794124753	0.0013	0.0024	0.029	0.1371	0.0071	0.1521	0.1885	0.0177	8e-04	0.0152	0.0069	0.0124	0.001	0.0099	0.0171	0.1409	0.1383	0.0015	8e-04	0.0241	0.0377	0.017	0.0097	0.0178	0.0075	5e-04
21	rs174742	19332324	0.94	0.0632155594214646	1	0.0358647470334966	0.197353957328746	0.449911931592708	0.0016	0.0025	0.0294	0.1367	0.0075	0.1539	0.1883	0.0168	8e-04	0.015	0.0064	0.0121	0.001	0.0095	0.0165	0.1421	0.1387	0.0018	8e-04	0.0243	0.037	0.0165	0.0097	0.0173	0.0076	4e-04
21	rs197564	19332843	0.93	0.0757334056000413	1	0.0358647470334966	0.237968312949126	0.420835442213674	0.0018	0.0023	0.0298	0.1367	0.0073	0.1564	0.1879	0.0159	8e-04	0.0148	0.0058	0.0115	0.001	0.0088	0.0162	0.1439	0.1398	0.0014	6e-04	0.0243	0.0371	0.0157	0.0095	0.0169	0.0074	5e-04
21	rs113097285	19334643	0.93	0.0757334056000413	1	0.0358647470334966	0.241505070507579	0.39795715482343	0.0019	0.0023	0.0295	0.1373	0.0076	0.1572	0.188	0.0157	9e-04	0.0148	0.0055	0.0114	8e-04	0.0087	0.0161	0.1439	0.1395	0.0015	6e-04	0.0242	0.0367	0.0156	0.0096	0.0167	0.0075	6e-04
21	rs2824583	19340281	0.93	0.0757334056000413	1.01	0.0294955121051703	0.260837916090801	0.392549713161475	0.0019	0.0023	0.0294	0.1377	0.0078	0.1575	0.188	0.0156	9e-04	0.0148	0.0054	0.0113	7e-04	0.0087	0.0161	0.1439	0.1394	0.0016	7e-04	0.0242	0.0366	0.0156	0.0096	0.0166	0.0076	6e-04
21	rs74755865	19349223	0.93	0.0757334056000413	1	0.0358647470334966	0.297506059197779	0.357536288561415	0.0023	0.0021	0.0298	0.1379	0.0078	0.1574	0.1873	0.0157	9e-04	0.0147	0.0055	0.0112	7e-04	0.0083	0.016	0.1442	0.1392	0.0018	7e-04	0.0243	0.0362	0.0158	0.0094	0.0167	0.0077	7e-04
21	rs17769032	19357631	0.93	0.0757334056000413	1	0.0358647470334966	0.313583738230337	0.358788674654465	0.0024	0.0021	0.0298	0.138	0.0079	0.1574	0.1871	0.0157	0.001	0.0147	0.0055	0.0111	8e-04	0.0082	0.016	0.1442	0.1391	0.0019	7e-04	0.0243	0.0361	0.0159	0.0093	0.0168	0.0078	7e-04
21	rs158006	19357993	0.93	0.0757334056000413	1	0.0358647470334966	0.306103867090835	0.361297182392564	0.0024	0.0021	0.0296	0.138	0.0079	0.1571	0.1869	0.0158	0.001	0.0147	0.0055	0.0111	8e-04	0.0082	0.016	0.1443	0.1391	0.0019	7e-04	0.0244	0.0361	0.0162	0.0093	0.0169	0.0077	7e-04
21	rs150210	19362312	0.93	0.0757334056000413	1	0.0358647470334966	0.289898364908716	0.352040677913651	0.0024	0.0021	0.0293	0.1382	0.0079	0.1571	0.1869	0.0158	0.001	0.0147	0.0055	0.0108	8e-04	0.0082	0.0161	0.1439	0.1396	0.0019	7e-04	0.0244	0.0362	0.0164	0.0091	0.0172	0.0077	7e-04
21	rs76046681	19375928	0.93	0.0757334056000413	1	0.0358647470334966	0.262557500560765	0.36746393293686	0.0024	0.0021	0.0287	0.1379	0.0079	0.1572	0.1876	0.0156	9e-04	0.0146	0.0055	0.0107	7e-04	0.0081	0.0161	0.1437	0.1401	0.0019	7e-04	0.025	0.0361	0.0163	0.009	0.0173	0.0076	7e-04
21	rs1867705	19377393	0.93	0.0757334056000413	1.01	0.0294955121051703	0.265193966491622	0.373153176008252	0.0024	0.0021	0.0286	0.1379	0.0079	0.1572	0.1876	0.0156	9e-04	0.0146	0.0056	0.0107	7e-04	0.0081	0.0161	0.1436	0.1401	0.0019	7e-04	0.0251	0.0361	0.0163	0.009	0.0173	0.0076	7e-04
21	rs1394745	19377939	0.93	0.0757334056000413	1.01	0.0294955121051703	0.264829466026233	0.372773127643343	0.0024	0.0021	0.0286	0.1379	0.0079	0.1572	0.1876	0.0156	9e-04	0.0146	0.0056	0.0107	7e-04	0.0081	0.0161	0.1436	0.1401	0.0019	7e-04	0.0251	0.0361	0.0163	0.009	0.0173	0.0076	7e-04
21	rs258646	19391326	0.93	0.0757334056000413	1.01	0.0294955121051703	0.217843778514376	0.37607049208189	0.0025	0.002	0.028	0.1377	0.0079	0.1577	0.1881	0.0157	9e-04	0.0146	0.0056	0.0106	7e-04	0.008	0.0159	0.1433	0.1409	0.0018	7e-04	0.0252	0.0359	0.0161	0.0088	0.0173	0.0077	7e-04
21	rs158044	19395457	0.93	0.0757334056000413	1.02	0.0240822308241547	0.21208006912708	0.375943519655592	0.0025	0.002	0.0279	0.1376	0.0079	0.1578	0.1881	0.0157	9e-04	0.0146	0.0056	0.0106	7e-04	0.008	0.0158	0.1432	0.1411	0.0018	7e-04	0.0253	0.0358	0.0161	0.0088	0.0173	0.0078	7e-04
21	rs117601587	19397763	0.93	0.0757334056000413	1.02	0.0240822308241547	0.208631584171243	0.378485250291297	0.0025	0.002	0.0276	0.1374	0.0079	0.1579	0.1883	0.0157	9e-04	0.0145	0.0056	0.0108	8e-04	0.0081	0.0157	0.1429	0.1412	0.0018	6e-04	0.0254	0.0359	0.0161	0.0087	0.0172	0.0079	7e-04
21	rs73196629	19399885	0.93	0.0757334056000413	1.02	0.0240822308241547	0.220716969369665	0.383710741442212	0.0027	0.002	0.0272	0.1369	0.008	0.1581	0.1885	0.0159	9e-04	0.0144	0.0057	0.0108	9e-04	0.0082	0.0155	0.1421	0.1415	0.0019	6e-04	0.0255	0.036	0.0161	0.0084	0.017	0.0081	8e-04
21	rs157740	19403222	0.93	0.0757334056000413	1.02	0.0240822308241547	0.230263539382598	0.380394692056933	0.0028	0.002	0.0271	0.1366	0.0079	0.1583	0.1885	0.0159	9e-04	0.0143	0.0057	0.0108	9e-04	0.0082	0.0155	0.1424	0.1415	0.0019	6e-04	0.0255	0.0361	0.0162	0.0084	0.017	0.0081	8e-04
21	rs2591641	19404052	0.93	0.0757334056000413	1.02	0.0240822308241547	0.231573172436036	0.380522083691807	0.0028	0.002	0.027	0.1365	0.0079	0.1581	0.1886	0.0159	9e-04	0.0144	0.0057	0.0108	9e-04	0.0082	0.0157	0.1425	0.1417	0.0019	6e-04	0.0255	0.0359	0.0161	0.0083	0.017	0.0082	8e-04
21	rs2824607	19405159	0.93	0.0757334056000413	1.02	0.0240822308241547	0.225900060217196	0.371507087388073	0.0028	0.002	0.0269	0.1363	0.0079	0.1578	0.1887	0.0159	9e-04	0.0144	0.0057	0.0109	0.001	0.0082	0.0158	0.1425	0.1422	0.0019	6e-04	0.0255	0.0357	0.0159	0.0083	0.017	0.0082	8e-04
21	rs3133060	19408302	0.93	0.0757334056000413	1.02	0.0240822308241547	0.221583035396003	0.383072416048527	0.0028	0.002	0.0268	0.1363	0.0079	0.1578	0.1891	0.016	9e-04	0.0143	0.0056	0.0108	0.001	0.0082	0.0158	0.1425	0.1423	0.0019	6e-04	0.0255	0.0356	0.0158	0.0083	0.017	0.0082	8e-04
21	rs62213039	19413893	0.93	0.0757334056000413	1.02	0.0240822308241547	0.216741180492852	0.422932446542514	0.0029	0.002	0.0264	0.1363	0.0079	0.1577	0.19	0.0161	9e-04	0.0141	0.0055	0.0107	0.0011	0.0081	0.0158	0.1422	0.1424	0.002	6e-04	0.0257	0.0351	0.0155	0.0083	0.0168	0.0084	9e-04
21	rs157743	19414919	0.94	0.0632155594214646	1.02	0.0240822308241547	0.202065333848041	0.442328836132061	0.0031	0.0021	0.0262	0.1362	0.0079	0.1576	0.1905	0.0162	9e-04	0.014	0.0055	0.0107	0.0011	0.0081	0.0159	0.1419	0.1425	0.002	6e-04	0.0257	0.0348	0.0154	0.0085	0.0168	0.0086	9e-04
21	rs71319669	19418752	0.95	0.0523777185899542	1.03	0.0195166737865975	0.210311748006871	0.463162987269957	0.003	0.0022	0.0255	0.1358	0.0077	0.1598	0.1915	0.0163	9e-04	0.0137	0.005	0.0103	0.0013	0.0078	0.0159	0.1415	0.1426	0.0021	7e-04	0.026	0.0343	0.0148	0.0087	0.0165	0.0087	9e-04
21	rs149781	19419466	0.95	0.0523777185899542	1.03	0.0195166737865975	0.205214964193927	0.460343720140596	0.003	0.0022	0.0254	0.1358	0.0077	0.1602	0.1916	0.0164	9e-04	0.0136	0.0049	0.0103	0.0014	0.0077	0.0159	0.1414	0.1426	0.0022	7e-04	0.0261	0.0342	0.0148	0.0088	0.0165	0.0087	9e-04
21	rs157734	19424431	0.95	0.0523777185899542	1.03	0.0195166737865975	0.201830223955801	0.579968077151682	0.0029	0.0022	0.024	0.1362	0.0072	0.1616	0.1931	0.0164	8e-04	0.0127	0.0043	0.0098	0.0017	0.0072	0.0163	0.1418	0.144	0.0023	6e-04	0.0263	0.0331	0.0145	0.009	0.0161	0.0086	0.001
21	rs73196662	19425820	0.95	0.0523777185899542	1.03	0.0195166737865975	0.205571024131821	0.590797925443311	0.0029	0.0022	0.0239	0.1363	0.0071	0.1616	0.1932	0.0163	8e-04	0.0127	0.0043	0.0098	0.0017	0.0072	0.0162	0.1417	0.1441	0.0023	6e-04	0.0263	0.0331	0.0145	0.009	0.016	0.0086	0.001
21	rs117200752	19426998	0.95	0.0523777185899542	1.03	0.0195166737865975	0.201712727223594	0.598521916001132	0.0029	0.0022	0.0239	0.1363	0.0071	0.1616	0.1932	0.0163	8e-04	0.0126	0.0043	0.0097	0.0017	0.0072	0.0162	0.1417	0.144	0.0023	6e-04	0.0263	0.0331	0.0144	0.009	0.0163	0.0086	0.001
21	rs80289836	19427023	0.95	0.0523777185899542	1.02	0.0240822308241547	0.201791054066214	0.598808449558122	0.0029	0.0022	0.0239	0.1363	0.0071	0.1616	0.1932	0.0163	8e-04	0.0126	0.0043	0.0097	0.0017	0.0072	0.0162	0.1417	0.144	0.0023	6e-04	0.0263	0.0331	0.0144	0.009	0.0163	0.0086	0.001
21	rs150056	19427488	0.95	0.0523777185899542	0.99	0.0433032320256267	0.203164565813147	0.588656643693705	0.0029	0.0022	0.0238	0.1363	0.0071	0.1617	0.1932	0.0163	8e-04	0.0126	0.0043	0.0097	0.0017	0.0072	0.0162	0.1417	0.144	0.0023	6e-04	0.0263	0.0331	0.0144	0.009	0.0163	0.0086	0.001
21	rs150057	19427627	0.95	0.0523777185899542	0.99	0.0433032320256267	0.202968026466833	0.585661989431361	0.0029	0.0022	0.0238	0.1363	0.0071	0.1617	0.1932	0.0163	8e-04	0.0126	0.0043	0.0097	0.0017	0.0072	0.0162	0.1417	0.144	0.0023	6e-04	0.0263	0.0331	0.0144	0.009	0.0163	0.0086	0.001
21	rs79138132	19427805	0.95	0.0523777185899542	0.99	0.0433032320256267	0.203361212947096	0.585519478473959	0.0029	0.0022	0.0238	0.1363	0.0071	0.1617	0.1932	0.0163	8e-04	0.0126	0.0043	0.0097	0.0017	0.0072	0.0162	0.1417	0.144	0.0023	6e-04	0.0263	0.0331	0.0144	0.009	0.0163	0.0086	0.001
21	rs154745	19437645	0.95	0.0523777185899542	0.99	0.0433032320256267	0.199643351396855	0.664377797208377	0.0029	0.0022	0.0233	0.1367	0.0068	0.1621	0.1936	0.0161	9e-04	0.0124	0.0043	0.0096	0.0017	0.0072	0.0162	0.1414	0.1446	0.0023	6e-04	0.0263	0.0331	0.0143	0.0091	0.0161	0.0087	0.001
21	rs150142	19453447	0.95	0.0523777185899542	0.99	0.0433032320256267	0.196002938637998	0.673935354338871	0.0029	0.0022	0.0232	0.1367	0.0068	0.1622	0.1936	0.016	9e-04	0.0124	0.0042	0.0096	0.0017	0.0072	0.0162	0.1414	0.1447	0.0023	6e-04	0.0263	0.0331	0.0143	0.0091	0.016	0.0087	0.0011
21	rs75502184	19462686	0.95	0.0523777185899542	0.98	0.0519283998033082	0.202928731532305	0.683080673528423	0.0029	0.0022	0.0232	0.1368	0.0068	0.1622	0.1937	0.016	9e-04	0.0124	0.0042	0.0095	0.0017	0.0072	0.0162	0.1414	0.1448	0.0023	6e-04	0.0264	0.0331	0.0143	0.0091	0.016	0.0087	0.0011
21	rs2248200	19474615	0.95	0.0523777185899542	0.98	0.0519283998033082	0.196774302173312	0.681456075545838	0.0029	0.0022	0.023	0.1369	0.0068	0.1621	0.1938	0.016	9e-04	0.0124	0.0041	0.0091	0.0017	0.0072	0.0162	0.1414	0.1449	0.0023	6e-04	0.0265	0.0331	0.0144	0.0094	0.0157	0.0087	0.0011
21	rs78605471	19475741	0.95	0.0523777185899542	0.98	0.0519283998033082	0.202065333848041	0.708894134642178	0.0029	0.0022	0.023	0.1369	0.0068	0.1621	0.1938	0.016	9e-04	0.0124	0.0041	0.0091	0.0018	0.0072	0.0162	0.1414	0.1449	0.0023	6e-04	0.0265	0.0331	0.0144	0.0094	0.0157	0.0087	0.0011
21	rs1882889	19475795	0.95	0.0523777185899542	0.94	0.100733208212114	0.202104533922358	0.709192085819961	0.0029	0.0022	0.023	0.1369	0.0068	0.1621	0.1938	0.016	9e-04	0.0124	0.0041	0.0091	0.0018	0.0072	0.0162	0.1414	0.1449	0.0023	6e-04	0.0265	0.0331	0.0144	0.0094	0.0157	0.0087	0.0011
21	rs62215391	19480435	0.95	0.0523777185899542	0.94	0.100733208212114	0.172159329175839	0.85338141084617	0.0029	0.0023	0.022	0.1378	0.0071	0.16	0.1934	0.0163	9e-04	0.0112	0.0042	0.0093	0.0024	0.0071	0.0159	0.1408	0.1462	0.0025	8e-04	0.0266	0.0331	0.0145	0.0106	0.0148	0.0088	0.0016
21	rs62215392	19480530	0.95	0.0523777185899542	0.93	0.117127898734063	0.176989119555722	0.901088399320854	0.0029	0.0024	0.0219	0.1379	0.0071	0.1599	0.1933	0.0163	9e-04	0.0111	0.0042	0.0093	0.0024	0.0072	0.0159	0.1407	0.1462	0.0025	8e-04	0.0267	0.0331	0.0145	0.0107	0.0147	0.0088	0.0016
21	rs118170877	19480661	0.94	0.0632155594214646	0.93	0.117127898734063	0.180203081943181	0.921198934323023	0.0029	0.0024	0.0218	0.138	0.0071	0.1597	0.1933	0.0163	9e-04	0.0111	0.0043	0.0093	0.0025	0.0072	0.0159	0.1407	0.1464	0.0026	8e-04	0.0267	0.0331	0.0145	0.0108	0.0146	0.0088	0.0016
21	rs13048693	19480843	0.94	0.0632155594214646	0.92	0.135444945858012	0.161558297697988	0.903440473993402	0.0029	0.0024	0.0216	0.1381	0.0071	0.1594	0.1933	0.0163	9e-04	0.011	0.0043	0.0094	0.0026	0.0072	0.0158	0.1406	0.1466	0.0026	8e-04	0.0267	0.0331	0.0146	0.011	0.0145	0.0087	0.0017
21	rs74825933	19481009	0.94	0.0632155594214646	0.92	0.135444945858012	0.171730590943515	0.934760367538618	0.0029	0.0024	0.0215	0.1382	0.0071	0.1593	0.1933	0.0163	9e-04	0.0108	0.0043	0.0094	0.0027	0.0072	0.0159	0.1405	0.1467	0.0027	8e-04	0.0267	0.0331	0.0145	0.0111	0.0144	0.0087	0.0018
21	rs1491784	19481664	0.93	0.0757334056000413	0.92	0.135444945858012	0.139915242672776	0.911761014656723	0.003	0.0024	0.0212	0.1383	0.007	0.1591	0.1932	0.0164	0.001	0.0105	0.0044	0.0095	0.0028	0.0073	0.016	0.1402	0.147	0.0029	9e-04	0.0267	0.0331	0.0145	0.0115	0.0142	0.0086	0.0019
21	rs77228232	19482487	0.93	0.0757334056000413	0.92	0.135444945858012	0.154183685096243	0.932076490250348	0.003	0.0024	0.0211	0.138	0.007	0.1589	0.1934	0.0164	0.001	0.0105	0.0044	0.0096	0.0028	0.0073	0.0161	0.1402	0.1473	0.0029	9e-04	0.0267	0.033	0.0145	0.0118	0.0137	0.0086	0.0019
21	rs73894751	19483119	0.93	0.0757334056000413	0.92	0.135444945858012	0.152147133270647	0.901401937742588	0.0031	0.0024	0.021	0.1378	0.0071	0.1589	0.1935	0.0163	0.001	0.0105	0.0044	0.0097	0.0029	0.0073	0.0162	0.1401	0.1476	0.0029	9e-04	0.0267	0.033	0.0145	0.0118	0.0134	0.0086	0.0019
21	rs205676	19484268	0.93	0.0757334056000413	0.92	0.135444945858012	0.147272481048784	0.854776922006558	0.0031	0.0024	0.0209	0.1376	0.0071	0.1588	0.1937	0.0163	0.001	0.0105	0.0044	0.0098	0.0029	0.0074	0.0162	0.14	0.1478	0.003	9e-04	0.0267	0.0329	0.0145	0.0118	0.0131	0.0087	0.0019
21	rs205672	19487804	0.93	0.0757334056000413	0.92	0.135444945858012	0.149467588900071	0.793220578548319	0.0032	0.0024	0.0209	0.1374	0.0071	0.1587	0.1938	0.0164	0.001	0.0107	0.0046	0.0099	0.003	0.0069	0.0163	0.14	0.1479	0.003	9e-04	0.0267	0.0329	0.0147	0.0118	0.0131	0.0087	0.002
21	rs2824632	19488183	0.93	0.0757334056000413	0.91	0.155803491158275	0.149895739381595	0.783919499247904	0.0032	0.0024	0.0209	0.1374	0.0071	0.1586	0.1938	0.0165	0.001	0.0107	0.0046	0.0099	0.003	0.0069	0.0163	0.14	0.1479	0.003	9e-04	0.0267	0.0329	0.0147	0.0118	0.0131	0.0087	0.002
21	rs9976869	19491302	0.93	0.0757334056000413	0.91	0.155803491158275	0.159328037944772	0.779353834977575	0.0037	0.0024	0.0207	0.1375	0.0071	0.1582	0.1938	0.0163	0.0013	0.0105	0.0046	0.0098	0.0032	0.0069	0.016	0.1399	0.148	0.0031	0.001	0.0268	0.0328	0.0148	0.0118	0.0129	0.0086	0.0021
21	rs2824638	19494271	0.93	0.0757334056000413	0.91	0.155803491158275	0.241418465714554	0.803157219653106	0.004	0.0025	0.0205	0.1375	0.0071	0.1583	0.1941	0.0159	0.0015	0.0101	0.0046	0.0103	0.0033	0.0069	0.0163	0.1392	0.148	0.0033	0.0012	0.027	0.0329	0.0148	0.0121	0.0122	0.0084	0.0022
21	rs60456041	19494461	0.93	0.0757334056000413	0.91	0.155803491158275	0.245114258114349	0.802391930102571	0.004	0.0025	0.0205	0.1375	0.0071	0.1583	0.1941	0.0159	0.0015	0.0101	0.0046	0.0103	0.0033	0.0069	0.0163	0.1392	0.148	0.0033	0.0012	0.027	0.0329	0.0148	0.0121	0.0122	0.0084	0.0022
21	rs2131050	19496596	0.93	0.0757334056000413	0.91	0.155803491158275	0.263192579668406	0.797650597568501	0.0041	0.0025	0.0204	0.1375	0.0071	0.1583	0.1941	0.0158	0.0015	0.01	0.0046	0.0104	0.0034	0.0069	0.0163	0.139	0.1479	0.0034	0.0012	0.027	0.033	0.0148	0.0121	0.012	0.0084	0.0022
21	rs77779037	19497856	0.93	0.0757334056000413	0.91	0.155803491158275	0.273235386748757	0.786052097290542	0.004	0.0025	0.0204	0.1375	0.0071	0.1583	0.1941	0.0158	0.0015	0.01	0.0046	0.0106	0.0034	0.0069	0.0164	0.1391	0.1479	0.0033	0.0012	0.027	0.033	0.0148	0.0121	0.012	0.0084	0.0021
21	rs205696	19501856	0.93	0.0757334056000413	0.91	0.155803491158275	0.248884961266586	0.771150123845667	0.004	0.0025	0.0204	0.1375	0.0071	0.1586	0.1935	0.0158	0.0016	0.01	0.0046	0.0109	0.0034	0.0069	0.0164	0.1396	0.1481	0.0031	0.0012	0.0271	0.0331	0.0147	0.012	0.0119	0.0084	0.0018
21	rs73200968	19502547	0.92	0.0900864543555373	0.9	0.178319663885856	0.242415454088565	0.774642011398038	0.004	0.0025	0.0205	0.1375	0.0071	0.1587	0.1933	0.0158	0.0016	0.01	0.0046	0.011	0.0034	0.0069	0.0164	0.1397	0.148	0.003	0.0013	0.0271	0.0332	0.0147	0.0119	0.0119	0.0084	0.0018
21	rs77923858	19503081	0.92	0.0900864543555373	0.9	0.178319663885856	0.237968312949126	0.778289337871084	0.004	0.0025	0.0205	0.1375	0.0071	0.1587	0.1932	0.0158	0.0016	0.01	0.0046	0.011	0.0034	0.0069	0.0164	0.1398	0.1479	0.003	0.0013	0.027	0.0333	0.0147	0.0119	0.0119	0.0084	0.0018
21	rs2824643	19504855	0.92	0.0900864543555373	0.91	0.155803491158275	0.222575146491969	0.76569140931625	0.004	0.0025	0.0205	0.1372	0.0071	0.159	0.193	0.0158	0.0019	0.0101	0.0046	0.0111	0.0034	0.0069	0.0164	0.1399	0.1478	0.003	0.0012	0.027	0.0333	0.0148	0.0118	0.0119	0.0085	0.0017
21	rs2824647	19506715	0.91	0.106429816649543	0.91	0.155803491158275	0.0899469228028622	0.68825566877768	0.0044	0.0033	0.0222	0.1366	0.007	0.1591	0.1948	0.0157	0.0026	0.0104	0.0045	0.0115	0.0039	0.0068	0.0162	0.1342	0.147	0.003	0.0028	0.0255	0.0332	0.0155	0.0117	0.0113	0.0082	0.0027
21	rs2824650	19509875	0.91	0.106429816649543	0.91	0.155803491158275	0.114956559866493	0.736421259430624	0.0045	0.0033	0.0222	0.1364	0.007	0.1597	0.195	0.0156	0.0027	0.0104	0.0044	0.0116	0.0041	0.0067	0.0162	0.1336	0.1462	0.003	0.0029	0.026	0.033	0.0155	0.012	0.0111	0.0083	0.0028
21	rs117780818	19510041	0.91	0.106429816649543	0.91	0.155803491158275	0.109478786159723	0.74379067096567	0.0045	0.0033	0.0222	0.1365	0.007	0.1598	0.195	0.0156	0.0027	0.0104	0.0044	0.0116	0.0041	0.0067	0.0162	0.1336	0.1463	0.003	0.0029	0.026	0.033	0.0152	0.012	0.0111	0.0083	0.0028
21	rs2824661	19526240	0.9	0.124917206299546	0.91	0.155803491158275	0.104668184201883	0.816190697576354	0.0046	0.0033	0.0223	0.1365	0.0069	0.1598	0.1957	0.0159	0.0028	0.0103	0.0046	0.0117	0.0041	0.0065	0.0159	0.1331	0.1457	0.003	0.0031	0.026	0.033	0.0153	0.0119	0.011	0.0082	0.0031
21	rs11088668	19527049	0.9	0.124917206299546	0.91	0.155803491158275	0.107419920326134	0.827727394085757	0.0046	0.0033	0.022	0.1364	0.0069	0.16	0.1955	0.0159	0.0028	0.0103	0.0046	0.0117	0.0041	0.0065	0.0159	0.1334	0.1457	0.003	0.0031	0.026	0.033	0.0153	0.0119	0.011	0.0082	0.0031
21	rs2824664	19528144	0.9	0.124917206299546	0.91	0.155803491158275	0.105066165506093	0.840843131438888	0.0046	0.0033	0.022	0.1365	0.0068	0.1601	0.1956	0.0159	0.0028	0.0102	0.0046	0.0117	0.0041	0.0065	0.0158	0.1334	0.1457	0.003	0.0031	0.0261	0.0331	0.0153	0.0119	0.011	0.0082	0.0031
21	rs77039766	19529480	0.9	0.124917206299546	0.91	0.155803491158275	0.116450837799376	0.853071361285864	0.0047	0.0033	0.022	0.1361	0.0068	0.1602	0.196	0.0159	0.0028	0.0102	0.0046	0.0118	0.004	0.0065	0.0158	0.133	0.1454	0.003	0.0031	0.0261	0.0332	0.0154	0.012	0.0109	0.0083	0.0032
21	rs909261	19534836	0.88	0.168925028033099	0.91	0.155803491158275	0.594951687952126	1.11344627486631	0.0054	0.0037	0.0221	0.1328	0.0067	0.159	0.1985	0.0158	0.004	0.01	0.0044	0.0121	0.0052	0.0061	0.016	0.1318	0.1419	0.0028	0.0039	0.027	0.033	0.0164	0.0124	0.0107	0.0086	0.0042
21	rs2824669	19535591	0.89	0.145699762692903	0.9	0.178319663885856	0.642970130571291	1.08932794549736	0.0054	0.0037	0.022	0.1331	0.0067	0.1591	0.1984	0.0157	0.0041	0.01	0.0043	0.0121	0.0052	0.0061	0.0163	0.1318	0.1417	0.0028	0.0039	0.027	0.033	0.0164	0.0124	0.0106	0.0086	0.0044
21	rs62213374	19536638	0.88	0.168925028033099	0.9	0.178319663885856	0.643963480201676	1.05446756951325	0.0054	0.0037	0.022	0.1331	0.0067	0.1591	0.1984	0.0157	0.0041	0.01	0.0044	0.0121	0.0052	0.0061	0.0163	0.1317	0.1415	0.0028	0.0039	0.0269	0.0329	0.0164	0.0124	0.0106	0.0086	0.0044
21	rs115197104	19540101	0.88	0.168925028033099	0.9	0.178319663885856	0.665848795375793	1.05721621913089	0.0055	0.0037	0.022	0.1332	0.0067	0.1592	0.1983	0.0156	0.0041	0.01	0.0045	0.0121	0.0052	0.0061	0.0163	0.1317	0.1412	0.0028	0.004	0.0269	0.0329	0.0164	0.0124	0.0106	0.0087	0.0045
21	rs11911479	19541320	0.88	0.168925028033099	0.9	0.178319663885856	0.734972514158083	1.06401275656756	0.0055	0.0037	0.0214	0.133	0.0068	0.1595	0.1984	0.0155	0.0042	0.01	0.0045	0.0121	0.0053	0.0062	0.0163	0.1317	0.1413	0.0028	0.0043	0.0268	0.0329	0.0164	0.0123	0.0106	0.0087	0.0045
21	rs9982558	19545581	0.88	0.168925028033099	0.9	0.178319663885856	0.756801272094051	1.04784402771685	0.0055	0.0037	0.0214	0.1332	0.0068	0.1596	0.198	0.0155	0.0042	0.01	0.0045	0.0123	0.0053	0.0062	0.0163	0.1315	0.1411	0.0028	0.0043	0.0268	0.0328	0.0165	0.0123	0.0107	0.0088	0.0046
21	rs2178915	19548232	0.88	0.168925028033099	0.9	0.178319663885856	0.836097860558519	1.13454696597821	0.0057	0.0037	0.0214	0.1325	0.0065	0.1594	0.1968	0.0159	0.0045	0.01	0.0047	0.0125	0.0056	0.0062	0.0161	0.1315	0.1409	0.0031	0.0045	0.0269	0.0328	0.0165	0.0122	0.0107	0.0088	0.0051
21	rs2824683	19550449	0.87	0.194736090082605	0.9	0.178319663885856	1.40546777536462	1.33003925469512	0.0062	0.0039	0.0214	0.1325	0.006	0.1594	0.1945	0.0167	0.0049	0.0099	0.005	0.0134	0.0058	0.0064	0.0157	0.1304	0.1401	0.0035	0.0048	0.0271	0.0324	0.0168	0.0124	0.0108	0.0082	0.0063
21	rs2824684	19551284	0.87	0.194736090082605	0.9	0.178319663885856	1.48628883174706	1.41505896198153	0.0065	0.004	0.0211	0.1324	0.0059	0.1598	0.1942	0.017	0.0052	0.01	0.0052	0.0136	0.0058	0.0062	0.0163	0.13	0.139	0.0037	0.0048	0.0268	0.032	0.0164	0.0124	0.0116	0.0079	0.0065
21	rs9975746	19551337	0.87	0.194736090082605	0.9	0.178319663885856	1.48368805056198	1.43448597724308	0.0065	0.004	0.0211	0.1323	0.0059	0.1598	0.1945	0.017	0.0053	0.01	0.005	0.0136	0.0058	0.0061	0.0163	0.1299	0.1389	0.0037	0.0048	0.0268	0.032	0.0164	0.0124	0.0116	0.0079	0.0066
21	rs2824688	19552880	0.87	0.194736090082605	0.9	0.178319663885856	1.46343946382831	1.36448338075588	0.0068	0.0043	0.0213	0.1315	0.0062	0.159	0.1942	0.0174	0.0054	0.0099	0.0053	0.0142	0.0058	0.0063	0.0163	0.1297	0.1373	0.0038	0.0049	0.0267	0.0316	0.0166	0.0129	0.0121	0.008	0.0067
21	rs75288695	19556053	0.87	0.194736090082605	0.9	0.178319663885856	1.3591010101459	1.33543246538173	0.0068	0.0043	0.0213	0.1319	0.0063	0.1591	0.1938	0.0174	0.0053	0.0098	0.0053	0.0143	0.0057	0.0064	0.0163	0.1297	0.137	0.0038	0.0049	0.0265	0.0315	0.0166	0.013	0.0122	0.0081	0.0067
21	rs8131689	19558337	0.87	0.194736090082605	0.91	0.155803491158275	1.33902351971713	1.3127049613682	0.0069	0.0043	0.0212	0.1321	0.0063	0.1591	0.1935	0.0174	0.0053	0.0098	0.0054	0.0144	0.0057	0.0064	0.0163	0.1298	0.1368	0.0038	0.0049	0.0265	0.0314	0.0166	0.013	0.0123	0.0081	0.0067
21	rs2824695	19559058	0.87	0.194736090082605	0.92	0.135444945858012	1.27616266810141	1.30699144088316	0.0069	0.0044	0.0213	0.1322	0.0063	0.1591	0.1933	0.0174	0.0053	0.0098	0.0054	0.0145	0.0057	0.0065	0.0164	0.1298	0.1366	0.0038	0.0049	0.0264	0.0313	0.0163	0.0131	0.0124	0.0081	0.0068
21	rs9984966	19560078	0.87	0.194736090082605	0.92	0.135444945858012	0.999127196469116	1.15604813360679	0.0074	0.0046	0.0222	0.1319	0.0066	0.1582	0.1919	0.017	0.0053	0.0098	0.0058	0.0154	0.0056	0.0069	0.017	0.1285	0.1351	0.0044	0.0049	0.0256	0.0303	0.017	0.0135	0.0136	0.0083	0.0068
21	rs9647200	19560688	0.88	0.168925028033099	0.91	0.155803491158275	0.805442570503575	1.06239379206197	0.0073	0.0047	0.0224	0.132	0.0067	0.1579	0.1917	0.0168	0.0053	0.0097	0.0059	0.0155	0.0056	0.0071	0.0173	0.1282	0.1347	0.0045	0.0051	0.0251	0.0297	0.0173	0.0135	0.0143	0.0084	0.0068
21	rs9305851	19561040	0.88	0.168925028033099	0.91	0.155803491158275	0.660597733518039	1.0662800828501	0.0073	0.0048	0.0226	0.1319	0.0067	0.158	0.1913	0.0168	0.0053	0.0094	0.0061	0.0157	0.0056	0.0072	0.0175	0.1279	0.1347	0.0045	0.0051	0.0253	0.0297	0.0173	0.0135	0.0144	0.0084	0.0065
21	rs2824697	19561326	0.88	0.168925028033099	0.91	0.155803491158275	0.665416493417437	1.06482241211474	0.0073	0.0048	0.0226	0.1319	0.0067	0.158	0.1913	0.0168	0.0053	0.0094	0.0061	0.0157	0.0056	0.0072	0.0175	0.128	0.1347	0.0045	0.0051	0.0253	0.0297	0.0173	0.0135	0.0144	0.0084	0.0065
21	rs2824700	19562494	0.88	0.168925028033099	0.91	0.155803491158275	0.653935258888662	1.07925350128223	0.0073	0.0048	0.0226	0.1319	0.0067	0.1581	0.1912	0.0168	0.0053	0.0094	0.0061	0.0157	0.0055	0.0072	0.0175	0.128	0.1348	0.0045	0.0051	0.0253	0.0296	0.0172	0.0135	0.0145	0.0084	0.0065
21	rs9974741	19563533	0.88	0.168925028033099	0.91	0.155803491158275	0.652934953966352	1.15769243671641	0.0072	0.0048	0.0226	0.1318	0.0067	0.158	0.1909	0.0166	0.0053	0.0094	0.0063	0.0159	0.0055	0.0073	0.0176	0.128	0.1343	0.0045	0.0051	0.0256	0.0296	0.0172	0.0135	0.0146	0.0085	0.0064
21	rs2824704	19568486	0.89	0.145699762692903	0.91	0.155803491158275	0.188874207809564	0.314996462279819	0.0052	0.0048	0.0249	0.1295	0.0069	0.1575	0.1848	0.0158	0.0047	0.0099	0.0083	0.018	0.0045	0.0085	0.0186	0.1291	0.1351	0.004	0.0042	0.0238	0.0289	0.0202	0.0131	0.0173	0.0112	0.0045
21	rs73202953	19568932	0.89	0.145699762692903	0.9	0.178319663885856	0.184156001865413	0.333982135029116	0.0052	0.0047	0.0249	0.1297	0.0068	0.1574	0.1848	0.0158	0.0047	0.0099	0.0083	0.018	0.0045	0.0085	0.0185	0.1291	0.1352	0.004	0.0042	0.0238	0.0288	0.0201	0.0131	0.0173	0.0112	0.0044
21	rs140144676	19571190	0.88	0.168925028033099	0.9	0.178319663885856	0.137460587327629	0.346817690895416	0.005	0.0045	0.0251	0.1306	0.0069	0.1572	0.185	0.0158	0.0046	0.0098	0.0083	0.0179	0.0044	0.0089	0.0181	0.1291	0.1354	0.004	0.0041	0.0236	0.0285	0.02	0.013	0.0174	0.0113	0.0043
21	rs9305854	19574901	0.88	0.168925028033099	0.91	0.155803491158275	0.115293849386256	0.292560589846934	0.005	0.0045	0.0252	0.1309	0.007	0.1571	0.1851	0.0159	0.0045	0.0098	0.0084	0.0179	0.0043	0.009	0.0179	0.1292	0.1355	0.004	0.0041	0.0235	0.0284	0.0199	0.013	0.0175	0.0113	0.0043
21	rs62213376	19575926	0.88	0.168925028033099	0.91	0.155803491158275	0.120686365978107	0.294332320499874	0.005	0.0045	0.0251	0.1309	0.007	0.157	0.1852	0.0159	0.0045	0.0098	0.0084	0.0179	0.0043	0.009	0.0179	0.1291	0.1355	0.004	0.0041	0.0235	0.0284	0.0201	0.013	0.0175	0.0113	0.0042
21	rs8131954	19581800	0.88	0.168925028033099	0.9	0.178319663885856	0.110873972242841	0.272595519357223	0.0049	0.0045	0.0253	0.131	0.007	0.157	0.1852	0.0158	0.0045	0.0097	0.0084	0.0179	0.0042	0.009	0.0179	0.1294	0.1356	0.0039	0.004	0.0235	0.0284	0.0201	0.013	0.0175	0.0113	0.0042
21	rs7277077	19582526	0.88	0.168925028033099	0.9	0.178319663885856	0.109424295355276	0.270980253387038	0.0049	0.0045	0.0253	0.131	0.007	0.157	0.1852	0.0158	0.0045	0.0097	0.0084	0.0179	0.0042	0.009	0.0179	0.1294	0.1356	0.0039	0.004	0.0235	0.0284	0.0201	0.013	0.0175	0.0113	0.0042
21	rs964529	19584708	0.88	0.168925028033099	0.9	0.178319663885856	0.106132041758243	0.253750074403435	0.0049	0.0045	0.0254	0.1311	0.007	0.157	0.1852	0.0158	0.0044	0.0096	0.0084	0.0179	0.0042	0.009	0.0178	0.1296	0.1356	0.0039	0.0039	0.0235	0.0284	0.0201	0.013	0.0175	0.0113	0.0042
21	rs62213413	19595527	0.88	0.168925028033099	0.9	0.178319663885856	0.0911811331946226	0.220066526812829	0.0047	0.0044	0.0256	0.1314	0.007	0.1567	0.1849	0.0157	0.0043	0.0097	0.0084	0.0179	0.0041	0.0091	0.0179	0.1298	0.1359	0.0038	0.0038	0.0234	0.0284	0.0202	0.0129	0.0176	0.0114	0.0041
21	rs7276648	19596631	0.88	0.168925028033099	0.88	0.230271256315472	0.0841657245432547	0.208730310155306	0.0047	0.0044	0.0256	0.1315	0.007	0.1566	0.1848	0.0157	0.0043	0.0097	0.0084	0.0179	0.0041	0.0091	0.0179	0.1299	0.136	0.0038	0.0038	0.0234	0.0284	0.0202	0.0129	0.0176	0.0114	0.0041
21	rs117211860	19600576	0.88	0.168925028033099	0.88	0.230271256315472	0.0787822849896954	0.213732330589478	0.0046	0.0044	0.0256	0.1315	0.007	0.1565	0.1848	0.0156	0.0042	0.0097	0.0084	0.018	0.0041	0.0091	0.0179	0.1299	0.1361	0.0038	0.0037	0.0234	0.0285	0.0203	0.0128	0.0176	0.0114	0.004
21	rs73204820	19600970	0.88	0.168925028033099	0.88	0.230271256315472	0.0759376368403832	0.212984867336905	0.0046	0.0044	0.0256	0.1315	0.007	0.1565	0.1849	0.0156	0.0042	0.0097	0.0084	0.018	0.0041	0.0091	0.0179	0.13	0.1361	0.0038	0.0037	0.0234	0.0285	0.0203	0.0128	0.0176	0.0114	0.004
21	rs112603337	19606419	0.88	0.168925028033099	0.87	0.259919603286658	0.0413820683790985	0.161463899793957	0.0044	0.0043	0.0256	0.1316	0.0071	0.1562	0.185	0.0156	0.0038	0.0098	0.0083	0.0184	0.0039	0.009	0.018	0.1304	0.1365	0.0036	0.0032	0.0233	0.0291	0.0205	0.0124	0.0176	0.0115	0.0037
21	rs80208643	19618935	0.88	0.168925028033099	0.87	0.259919603286658	0.0303975091902648	0.140433289847481	0.0043	0.0043	0.0256	0.1316	0.0072	0.156	0.1851	0.0156	0.0036	0.0099	0.0084	0.0187	0.0039	0.009	0.0181	0.1306	0.1367	0.0036	0.0029	0.0233	0.0294	0.0206	0.0122	0.0177	0.0115	0.0035
21	rs9808639	19624679	0.88	0.168925028033099	0.87	0.259919603286658	0.0284185254982923	0.137764962141785	0.0043	0.0042	0.0256	0.1316	0.0072	0.1559	0.1851	0.0156	0.0036	0.0099	0.0084	0.0187	0.0038	0.009	0.0181	0.1306	0.1367	0.0036	0.0029	0.0233	0.0294	0.0206	0.0122	0.0177	0.0115	0.0035
21	rs73206943	19625730	0.88	0.168925028033099	0.87	0.259919603286658	0.0284852068939767	0.137764962141785	0.0043	0.0042	0.0256	0.1316	0.0072	0.156	0.1851	0.0156	0.0036	0.0099	0.0084	0.0187	0.0038	0.009	0.0181	0.1306	0.1367	0.0036	0.0029	0.0233	0.0294	0.0206	0.0122	0.0176	0.0115	0.0035
21	rs9975674	19640343	0.88	0.168925028033099	0.87	0.259919603286658	0.0247171014977867	0.128709003578474	0.0042	0.0042	0.0256	0.1315	0.0072	0.156	0.1852	0.0157	0.0034	0.0099	0.0084	0.019	0.0034	0.009	0.0183	0.1312	0.1369	0.0035	0.0027	0.0232	0.0295	0.0206	0.0124	0.0177	0.0114	0.0033
21	rs7282779	19642691	0.88	0.168925028033099	0.87	0.259919603286658	0.0247573453681688	0.129156384421909	0.0041	0.0042	0.0256	0.1315	0.0072	0.156	0.1852	0.0157	0.0034	0.0099	0.0084	0.0191	0.0034	0.009	0.0183	0.1312	0.1369	0.0035	0.0027	0.0232	0.0296	0.0206	0.0124	0.0177	0.0114	0.0033
21	rs74364162	19647965	0.88	0.168925028033099	0.87	0.259919603286658	0.0246467873057892	0.129694001351637	0.0041	0.0042	0.0255	0.1316	0.0072	0.1559	0.1852	0.0157	0.0034	0.0099	0.0084	0.0191	0.0034	0.009	0.0183	0.1312	0.1369	0.0035	0.0027	0.0232	0.0296	0.0206	0.0124	0.0177	0.0114	0.0033
21	rs73320125	19651307	0.88	0.168925028033099	0.89	0.20310604818777	0.0242477338641412	0.130861674616815	0.0041	0.0042	0.0255	0.1316	0.0072	0.1558	0.1851	0.0157	0.0034	0.0099	0.0084	0.0191	0.0034	0.009	0.0183	0.1312	0.1369	0.0035	0.0027	0.0232	0.0296	0.0206	0.0124	0.0177	0.0114	0.0033
21	rs1023126	19654798	0.87	0.194736090082605	0.89	0.20310604818777	0.0213738781035142	0.116075670936253	0.004	0.0042	0.0254	0.1325	0.0073	0.1547	0.1844	0.0159	0.0032	0.0101	0.0087	0.0198	0.0032	0.0091	0.0185	0.131	0.1369	0.0036	0.0026	0.0227	0.0302	0.0206	0.0121	0.018	0.0115	0.0032
21	rs8128746	19656171	0.87	0.194736090082605	0.89	0.20310604818777	0.022697719134738	0.114616867058012	0.0039	0.0042	0.0255	0.1325	0.0074	0.1543	0.1842	0.016	0.0031	0.0103	0.0089	0.0198	0.0028	0.0091	0.0187	0.131	0.1368	0.0037	0.0024	0.0225	0.0307	0.0208	0.012	0.0181	0.0115	0.0034
21	rs75423904	19656266	0.87	0.194736090082605	0.89	0.20310604818777	0.0229732211717573	0.114702484957293	0.0038	0.0042	0.0255	0.1325	0.0074	0.1543	0.1843	0.016	0.003	0.0103	0.0089	0.0198	0.0028	0.0091	0.0187	0.131	0.1368	0.0037	0.0024	0.0225	0.0307	0.0208	0.012	0.0181	0.0115	0.0034
21	rs66480111	19656267	0.87	0.194736090082605	0.88	0.230271256315472	0.0229732211717573	0.114616867058012	0.0038	0.0042	0.0255	0.1325	0.0074	0.1543	0.1843	0.016	0.003	0.0103	0.0089	0.0198	0.0028	0.0091	0.0187	0.131	0.1368	0.0037	0.0024	0.0225	0.0307	0.0208	0.012	0.0181	0.0115	0.0034
21	rs117875843	19657794	0.87	0.194736090082605	0.88	0.230271256315472	0.0180878813239157	0.122331128548904	0.0037	0.0041	0.0258	0.1325	0.0073	0.1542	0.1846	0.016	0.0028	0.0102	0.009	0.0197	0.0026	0.0094	0.0189	0.1304	0.1367	0.0035	0.0023	0.0224	0.0308	0.0208	0.0121	0.0183	0.0117	0.0033
21	rs1155077	19658718	0.86	0.223270892544248	0.88	0.230271256315472	0.0135234278877453	0.113165088611038	0.0034	0.004	0.0262	0.1323	0.0074	0.1541	0.185	0.016	0.0024	0.0101	0.0091	0.0197	0.0024	0.0097	0.0192	0.1297	0.1367	0.0032	0.0022	0.0222	0.0309	0.021	0.0123	0.0186	0.0121	0.0033
21	rs7283748	19660206	0.85	0.254661707966279	0.88	0.230271256315472	0.0218670571729271	0.130052872449655	0.0032	0.0041	0.026	0.1319	0.0076	0.1541	0.1849	0.0169	0.0024	0.01	0.0093	0.0198	0.0024	0.0102	0.019	0.1289	0.1368	0.0032	0.0021	0.0221	0.031	0.0209	0.0125	0.0186	0.0123	0.0035
21	rs76010767	19662058	0.85	0.254661707966279	0.88	0.230271256315472	0.0218302465609558	0.133752393892403	0.0032	0.0042	0.026	0.132	0.0076	0.1542	0.1846	0.0172	0.0024	0.0099	0.0093	0.0198	0.0023	0.0102	0.019	0.1288	0.1371	0.0033	0.0021	0.022	0.031	0.0208	0.0125	0.0185	0.0123	0.0035
21	rs726489	19664394	0.85	0.254661707966279	0.88	0.230271256315472	0.0254794905393536	0.143120227883064	0.0031	0.0043	0.0261	0.132	0.0076	0.1543	0.1842	0.0175	0.0024	0.0098	0.0092	0.0197	0.0023	0.0103	0.019	0.1286	0.1375	0.0033	0.0021	0.0219	0.031	0.0207	0.0126	0.0184	0.0123	0.0035
21	rs55901415	19665104	0.85	0.254661707966279	0.88	0.230271256315472	0.0255309057686859	0.146950423744649	0.0031	0.0043	0.0261	0.132	0.0076	0.1542	0.1842	0.0176	0.0023	0.0098	0.0092	0.0197	0.0023	0.0103	0.019	0.1287	0.1375	0.0034	0.0021	0.0219	0.031	0.0207	0.0126	0.0183	0.0123	0.0035
21	rs73210244	19667255	0.85	0.254661707966279	0.87	0.259919603286658	0.0221724547480824	0.155772527731071	0.0032	0.0043	0.026	0.1321	0.0077	0.1539	0.1843	0.0178	0.0023	0.0098	0.0092	0.0196	0.0022	0.0103	0.0189	0.1291	0.1376	0.0034	0.0021	0.0219	0.0311	0.0207	0.0126	0.0183	0.0119	0.0035
21	rs116907908	19667434	0.85	0.254661707966279	0.87	0.259919603286658	0.0233475026019069	0.157501188250261	0.0032	0.0043	0.026	0.1322	0.0076	0.1537	0.1842	0.0179	0.0023	0.0098	0.0092	0.0197	0.0022	0.0103	0.0189	0.1292	0.1377	0.0034	0.0021	0.022	0.0311	0.0207	0.0126	0.0183	0.0119	0.0035
21	rs17771186	19667864	0.86	0.223270892544248	0.88	0.230271256315472	0.0232030338844832	0.160106858438354	0.0032	0.0043	0.026	0.1322	0.0077	0.1536	0.1842	0.0179	0.0023	0.0098	0.0092	0.0197	0.0022	0.0103	0.0189	0.1293	0.1377	0.0034	0.0021	0.022	0.0311	0.0207	0.0126	0.0183	0.0119	0.0035
21	rs2824720	19668977	0.86	0.223270892544248	0.86	0.29215087580064	0.023638375444407	0.160010082057872	0.0032	0.0043	0.026	0.1323	0.0077	0.1534	0.1842	0.0179	0.0023	0.0098	0.0092	0.0196	0.0022	0.0103	0.0189	0.1294	0.1378	0.0034	0.0021	0.022	0.0311	0.0207	0.0126	0.0183	0.0119	0.0034
21	rs2824721	19670118	0.85	0.254661707966279	0.86	0.29215087580064	0.0238631315078332	0.161075760449301	0.0032	0.0043	0.026	0.1322	0.0077	0.1533	0.1842	0.0179	0.0023	0.0098	0.0092	0.0196	0.0022	0.0103	0.0192	0.1298	0.1373	0.0034	0.0021	0.022	0.0311	0.0207	0.0126	0.0182	0.0119	0.0034
21	rs10482897	19678660	0.85	0.254661707966279	0.86	0.29215087580064	0.028363042094906	0.17206704779392	0.003	0.0044	0.0261	0.1324	0.0077	0.1534	0.1837	0.018	0.0022	0.0098	0.009	0.0198	0.0019	0.0102	0.0193	0.1298	0.1375	0.0035	0.0021	0.0219	0.0313	0.0206	0.0127	0.0184	0.0119	0.0034
21	rs2207386	19680072	0.85	0.254661707966279	0.85	0.32706018639722	0.0374220919542515	0.174455164014898	0.003	0.0044	0.026	0.1325	0.0077	0.1531	0.1834	0.0182	0.0022	0.0099	0.0091	0.0198	0.002	0.0102	0.0193	0.1298	0.1376	0.0036	0.0021	0.0218	0.0313	0.0206	0.0127	0.0183	0.0119	0.0034
21	rs113106858	19680830	0.85	0.254661707966279	0.85	0.32706018639722	0.0472750725710471	0.17127355698756	0.0031	0.0046	0.0258	0.1325	0.0078	0.1517	0.1834	0.0183	0.0023	0.0098	0.0092	0.0199	0.002	0.0103	0.0193	0.1302	0.1376	0.0039	0.0022	0.0219	0.0312	0.0204	0.0129	0.0183	0.0119	0.0034
21	rs73212037	19683216	0.84	0.289034762536342	0.85	0.32706018639722	0.040593687070074	0.172265620006629	0.0034	0.0051	0.0247	0.1311	0.008	0.1516	0.1828	0.0183	0.0026	0.0097	0.0096	0.0209	0.0026	0.0106	0.0201	0.1285	0.1385	0.0037	0.0024	0.0217	0.0311	0.0199	0.0133	0.0186	0.0114	0.0036
21	rs77374961	19683303	0.84	0.289034762536342	0.85	0.32706018639722	0.0373951727746161	0.16899940789326	0.0033	0.0051	0.0247	0.131	0.008	0.1516	0.1832	0.0183	0.0026	0.0097	0.0096	0.0209	0.0026	0.0106	0.0201	0.1287	0.1379	0.0037	0.0024	0.0216	0.0311	0.0202	0.0133	0.0188	0.0114	0.0036
21	rs7281534	19685405	0.84	0.289034762536342	0.85	0.32706018639722	0.0697309787366008	0.184324051582326	0.0033	0.0053	0.0235	0.1315	0.0082	0.1496	0.1865	0.0186	0.0026	0.0102	0.01	0.0212	0.0029	0.0108	0.0207	0.1288	0.1358	0.0032	0.0024	0.0215	0.0306	0.0201	0.0139	0.0183	0.0107	0.0036
21	rs2824731	19686959	0.84	0.289034762536342	0.84	0.364737902801441	0.167442195473165	0.183816025136893	0.0033	0.0055	0.022	0.1303	0.0085	0.1488	0.1878	0.0186	0.0027	0.0099	0.0101	0.0214	0.003	0.0111	0.0217	0.1293	0.1365	0.0032	0.0025	0.022	0.0302	0.02	0.0141	0.0177	0.0102	0.0036
21	rs2824732	19687087	0.84	0.289034762536342	0.84	0.364737902801441	0.186843728008908	0.186054927669735	0.0034	0.0053	0.0221	0.13	0.0084	0.1481	0.1881	0.0185	0.0028	0.0098	0.0101	0.0213	0.0031	0.0111	0.0218	0.1294	0.1368	0.0033	0.0026	0.0221	0.0301	0.02	0.0141	0.0176	0.0105	0.0037
21	rs57837813	19688786	0.84	0.289034762536342	0.84	0.364737902801441	0.424120537434261	0.196347354698045	0.0036	0.0056	0.0192	0.1298	0.0086	0.1492	0.1947	0.0181	0.003	0.009	0.0094	0.0213	0.0037	0.0112	0.0219	0.1286	0.1368	0.0034	0.003	0.021	0.0295	0.0187	0.0147	0.0165	0.0097	0.0038
21	rs1474823	19697051	0.83	0.326509998324372	0.84	0.364737902801441	0.587920960340582	0.206085717253098	0.0037	0.0056	0.0187	0.13	0.0089	0.1491	0.1961	0.018	0.0031	0.0089	0.0094	0.0207	0.0043	0.0113	0.022	0.1285	0.1367	0.0036	0.0031	0.0208	0.0294	0.0183	0.015	0.0162	0.0094	0.0038
21	rs985327	19700768	0.83	0.326509998324372	0.84	0.364737902801441	0.649795658085724	0.216194353903294	0.0037	0.0057	0.0185	0.13	0.0089	0.1491	0.1966	0.0181	0.0031	0.0089	0.0094	0.0207	0.0043	0.0113	0.0219	0.1283	0.1365	0.0037	0.0031	0.0208	0.0294	0.0183	0.0151	0.0162	0.0094	0.0039
21	rs1155847	19704296	0.83	0.326509998324372	0.84	0.364737902801441	0.683390255916029	0.212131683724632	0.0036	0.0057	0.0183	0.1299	0.0089	0.1488	0.1974	0.0181	0.0031	0.0088	0.0093	0.0207	0.0043	0.0112	0.0219	0.1282	0.1365	0.0037	0.0032	0.0205	0.0295	0.0183	0.0151	0.0162	0.0094	0.0039
21	rs2824745	19706762	0.83	0.326509998324372	0.84	0.364737902801441	0.8321198958301	0.247675215918046	0.0036	0.0058	0.0181	0.13	0.0089	0.1484	0.1983	0.0181	0.0031	0.0088	0.0093	0.0208	0.0046	0.0112	0.0219	0.1283	0.1357	0.0037	0.0034	0.0204	0.0295	0.0183	0.0151	0.016	0.0094	0.004
21	rs2824746	19707768	0.83	0.326509998324372	0.84	0.364737902801441	0.835142409378753	0.247227084769851	0.0036	0.0059	0.018	0.1301	0.0089	0.1484	0.1983	0.018	0.0033	0.0088	0.0093	0.0209	0.0046	0.0112	0.0219	0.128	0.1358	0.0037	0.0034	0.0204	0.0296	0.0182	0.0152	0.0159	0.0094	0.004
21	rs1023388	19717241	0.84	0.289034762536342	0.84	0.364737902801441	0.952566348085636	0.294332320499874	0.0034	0.0059	0.0171	0.1293	0.0079	0.1509	0.1993	0.0166	0.004	0.0084	0.0085	0.0213	0.0045	0.0105	0.0213	0.1297	0.1366	0.0037	0.0034	0.0206	0.0305	0.0171	0.0148	0.0163	0.0093	0.0037
21	rs2824753	19717634	0.84	0.289034762536342	0.84	0.364737902801441	0.957113789173711	0.303716441528849	0.0034	0.0059	0.0173	0.1297	0.0079	0.1506	0.1995	0.0165	0.004	0.0085	0.0085	0.0213	0.0045	0.0105	0.0214	0.1298	0.1365	0.0037	0.0034	0.0206	0.0305	0.0171	0.0147	0.0163	0.0092	0.0037
21	rs62214963	19718292	0.84	0.289034762536342	0.83	0.405269641990714	0.987913869197274	0.299191496639808	0.0034	0.006	0.0174	0.1298	0.0079	0.1503	0.1995	0.0165	0.0042	0.0085	0.0084	0.0214	0.0045	0.0104	0.0214	0.1296	0.1365	0.0037	0.0034	0.0206	0.0305	0.0172	0.0146	0.0164	0.009	0.0037
21	rs2824755	19718818	0.83	0.326509998324372	0.83	0.405269641990714	0.984500283770216	0.294923616028765	0.0034	0.006	0.0175	0.1301	0.0078	0.1501	0.1996	0.0165	0.0042	0.0086	0.0084	0.0214	0.0045	0.0104	0.0214	0.1297	0.1365	0.0037	0.0034	0.0205	0.0305	0.017	0.0145	0.0164	0.0089	0.0037
21	rs13047640	19721194	0.84	0.289034762536342	0.83	0.405269641990714	0.94937166673791	0.238872697788585	0.0033	0.006	0.0173	0.1301	0.0077	0.1499	0.1998	0.0163	0.0044	0.0085	0.0083	0.0215	0.0046	0.0103	0.0212	0.1303	0.1371	0.0038	0.0034	0.0201	0.0302	0.0171	0.0143	0.016	0.0089	0.0037
21	rs9305864	19723008	0.83	0.326509998324372	0.83	0.405269641990714	1.69049115819877	0.219311838498192	0.0032	0.0062	0.0166	0.1314	0.0072	0.1503	0.2003	0.0156	0.0052	0.0083	0.0081	0.0219	0.0054	0.0095	0.0204	0.1323	0.1398	0.0043	0.0035	0.0184	0.0291	0.0164	0.0137	0.0152	0.0086	0.0034
21	rs9978650	19723055	0.83	0.326509998324372	0.83	0.405269641990714	1.72826073795857	0.21223826975051	0.0032	0.0062	0.0165	0.1317	0.0071	0.1499	0.2013	0.0155	0.0052	0.0083	0.0082	0.0218	0.0054	0.0095	0.0207	0.1315	0.1398	0.0043	0.0035	0.0181	0.0292	0.0164	0.0137	0.0152	0.0087	0.0034
21	rs17699052	19725419	0.86	0.223270892544248	0.83	0.405269641990714	2.05681415078537	0.260098735734669	0.0026	0.0053	0.0163	0.1376	0.0054	0.1556	0.2041	0.0133	0.0053	0.007	0.0076	0.0203	0.0044	0.0091	0.0188	0.1357	0.1431	0.0035	0.003	0.0168	0.0272	0.0151	0.0128	0.0141	0.0075	0.0024
21	rs34162864	19726138	0.86	0.223270892544248	0.83	0.405269641990714	1.7239324201973	0.244766980620074	0.0026	0.0053	0.0164	0.1378	0.0054	0.1557	0.2043	0.0134	0.005	0.007	0.0077	0.0203	0.0044	0.009	0.0188	0.136	0.1432	0.0035	0.003	0.0168	0.0269	0.0151	0.0128	0.014	0.0074	0.0024
21	rs2824767	19729066	0.86	0.223270892544248	0.83	0.405269641990714	1.73714036523306	0.237655130025617	0.0026	0.0053	0.0164	0.1382	0.0053	0.1559	0.2045	0.0134	0.005	0.007	0.0077	0.0202	0.0044	0.0087	0.0187	0.1362	0.1429	0.0035	0.003	0.0168	0.0269	0.0151	0.0128	0.0139	0.0074	0.0023
21	rs112037263	19731103	0.86	0.223270892544248	0.83	0.405269641990714	1.76376802968448	0.228532937720587	0.0026	0.0053	0.0164	0.1382	0.0053	0.1557	0.2048	0.0136	0.005	0.0071	0.0077	0.0203	0.0044	0.0087	0.0187	0.1363	0.1429	0.0035	0.003	0.0168	0.0268	0.0151	0.0128	0.0136	0.0074	0.0023
21	rs17771793	19734053	0.86	0.223270892544248	0.82	0.448736318624531	1.77324354013456	0.219419599078099	0.0025	0.0053	0.0163	0.1382	0.0053	0.1559	0.2048	0.0136	0.0049	0.0071	0.0077	0.0203	0.0044	0.0084	0.0187	0.1366	0.1429	0.0034	0.0029	0.0168	0.0268	0.0152	0.0128	0.0136	0.0074	0.0023
21	rs2824771	19734185	0.86	0.223270892544248	0.82	0.448736318624531	1.77313697575591	0.219204095277494	0.0025	0.0053	0.0163	0.1382	0.0053	0.1559	0.2048	0.0135	0.0049	0.0071	0.0077	0.0203	0.0044	0.0084	0.0187	0.1367	0.1429	0.0034	0.0029	0.0168	0.0268	0.0152	0.0128	0.0136	0.0074	0.0023
21	rs77699745	19738356	0.86	0.223270892544248	0.82	0.448736318624531	1.61769791315712	0.198532493241404	0.0025	0.0052	0.0163	0.1385	0.0052	0.1566	0.2048	0.0134	0.0048	0.007	0.0076	0.0203	0.0043	0.0083	0.0188	0.1368	0.1431	0.0034	0.0029	0.0167	0.0268	0.0151	0.0128	0.0136	0.0073	0.0022
21	rs2824784	19750078	0.86	0.223270892544248	0.82	0.448736318624531	1.53520853489018	0.20135387931566	0.0025	0.0051	0.0162	0.1387	0.0052	0.1571	0.2048	0.0133	0.0047	0.007	0.0075	0.0202	0.0042	0.0082	0.019	0.1369	0.1433	0.0034	0.0028	0.0166	0.0268	0.015	0.0127	0.0136	0.0072	0.0021
21	rs17836456	19756765	0.86	0.223270892544248	0.82	0.448736318624531	1.58521238057226	0.183917591988687	0.0025	0.005	0.0161	0.1389	0.0051	0.1576	0.2046	0.0132	0.0047	0.0069	0.0075	0.0202	0.0042	0.0082	0.0189	0.1372	0.1434	0.0033	0.0029	0.0165	0.0268	0.015	0.0127	0.0136	0.0072	0.0022
21	rs17699350	19757325	0.86	0.223270892544248	0.82	0.448736318624531	1.9396131346845	0.189430596314054	0.0025	0.005	0.0161	0.1389	0.0051	0.1576	0.2046	0.0132	0.0051	0.0069	0.0075	0.0202	0.0042	0.0082	0.0189	0.1372	0.1431	0.0033	0.0029	0.0165	0.0268	0.015	0.0127	0.0136	0.0072	0.0022
21	rs2824794	19759893	0.86	0.223270892544248	0.82	0.448736318624531	1.96361889088364	0.194791540756906	0.0025	0.005	0.016	0.1389	0.0051	0.1577	0.2046	0.0132	0.0051	0.0069	0.0075	0.0201	0.0041	0.0082	0.0189	0.1372	0.1432	0.0033	0.0029	0.0165	0.0268	0.015	0.0128	0.0136	0.0071	0.0022
21	rs2824800	19766366	0.86	0.223270892544248	0.82	0.448736318624531	1.99337723970153	0.193239914462742	0.0024	0.005	0.0159	0.1384	0.0051	0.1581	0.2052	0.0134	0.0051	0.0072	0.0075	0.02	0.0041	0.0082	0.0187	0.137	0.1431	0.0033	0.0029	0.0166	0.0268	0.0149	0.0128	0.0135	0.0071	0.0022
21	rs2824804	19770562	0.86	0.223270892544248	0.82	0.448736318624531	1.98373636516387	0.204188576914804	0.0024	0.0049	0.0158	0.1383	0.0051	0.1582	0.2053	0.0134	0.0051	0.0073	0.0075	0.0199	0.004	0.0081	0.0186	0.1372	0.1431	0.0033	0.0029	0.0166	0.0268	0.0148	0.0128	0.0135	0.0071	0.0021
21	rs80334783	19776950	0.87	0.194736090082605	0.82	0.448736318624531	1.97897712492856	0.228860641011915	0.0024	0.0049	0.0157	0.1385	0.0051	0.1587	0.2053	0.0131	0.0051	0.0074	0.0075	0.0199	0.0039	0.0081	0.0186	0.1374	0.1431	0.0032	0.0029	0.0166	0.0268	0.0147	0.0128	0.0134	0.0071	0.0021
21	rs117544315	19784160	0.87	0.194736090082605	0.82	0.448736318624531	2.03388279670293	0.192620440772348	0.0024	0.0048	0.0156	0.1386	0.005	0.1591	0.2053	0.013	0.005	0.0075	0.0076	0.0198	0.0036	0.008	0.0187	0.1381	0.1432	0.003	0.0029	0.0164	0.0266	0.0146	0.0128	0.0134	0.0072	0.0021
21	rs2268438	19789884	0.87	0.194736090082605	0.82	0.448736318624531	2.09469564023827	0.167620352585726	0.0024	0.0048	0.0156	0.1387	0.005	0.1592	0.2052	0.013	0.005	0.0075	0.0076	0.0198	0.0035	0.0079	0.0188	0.1383	0.1432	0.0029	0.0029	0.0164	0.0266	0.0146	0.0128	0.0133	0.0072	0.002
21	rs117119795	19792819	0.87	0.194736090082605	0.82	0.448736318624531	2.08568233915488	0.195932062599051	0.0024	0.0048	0.0155	0.1388	0.0049	0.1596	0.2052	0.0129	0.005	0.0075	0.0076	0.0198	0.0034	0.0079	0.0188	0.1383	0.1433	0.0029	0.0028	0.0163	0.0265	0.0146	0.0127	0.0132	0.0071	0.002
21	rs9983948	19794186	0.87	0.194736090082605	0.82	0.448736318624531	2.08129300693969	0.197699099405354	0.0024	0.0048	0.0155	0.1389	0.0049	0.1597	0.2052	0.0129	0.005	0.0075	0.0076	0.0198	0.0034	0.0078	0.0188	0.1383	0.1432	0.0029	0.0028	0.0163	0.0265	0.0147	0.0128	0.0133	0.0071	0.002
21	rs2824820	19796510	0.87	0.194736090082605	0.82	0.448736318624531	2.00936888848935	0.202612107960775	0.0025	0.0048	0.0155	0.139	0.005	0.1601	0.2052	0.0129	0.005	0.0075	0.0075	0.0198	0.0034	0.0078	0.0188	0.138	0.1431	0.0029	0.0028	0.0162	0.0265	0.0146	0.0128	0.0132	0.0072	0.002
21	rs77997640	19820007	0.88	0.168925028033099	0.82	0.448736318624531	1.49259763605134	0.262720436874489	0.0024	0.0047	0.0155	0.1399	0.0048	0.1619	0.2046	0.0126	0.0045	0.0079	0.0077	0.0189	0.0033	0.0077	0.0179	0.1388	0.1455	0.0026	0.0027	0.0152	0.0259	0.0139	0.0133	0.0127	0.0073	0.0019
21	rs111695108	19822687	0.88	0.168925028033099	0.82	0.448736318624531	1.30168333839739	0.298716375635655	0.0024	0.0047	0.0156	0.1406	0.0047	0.1631	0.2042	0.0124	0.0042	0.0082	0.0077	0.0182	0.0031	0.0076	0.0173	0.1395	0.1473	0.0023	0.0026	0.0144	0.0255	0.0133	0.0136	0.0123	0.0072	0.0018
21	rs2824838	19824426	0.88	0.168925028033099	0.82	0.448736318624531	1.2592877169353	0.258961436124977	0.0024	0.0046	0.0156	0.1407	0.0047	0.1633	0.2041	0.0124	0.0041	0.0083	0.0078	0.0181	0.0031	0.0076	0.0172	0.1396	0.1476	0.0023	0.0026	0.0143	0.0255	0.0132	0.0137	0.0122	0.0072	0.0018
21	rs77213481	19826063	0.88	0.168925028033099	0.81	0.49521423796015	1.24596227869661	0.268333068128423	0.0024	0.0046	0.0156	0.1407	0.0047	0.1634	0.2041	0.0124	0.0041	0.0083	0.0078	0.0181	0.0031	0.0076	0.0172	0.1396	0.1477	0.0023	0.0026	0.0143	0.0254	0.0132	0.0137	0.0122	0.0072	0.0018
21	rs75251564	19842121	0.88	0.168925028033099	0.81	0.49521423796015	1.11683906878041	0.286326549785513	0.0026	0.0046	0.0157	0.1409	0.0047	0.1636	0.2038	0.0122	0.0041	0.0084	0.0078	0.0179	0.0032	0.0074	0.017	0.1396	0.1485	0.0023	0.0025	0.0141	0.0253	0.0131	0.0137	0.0121	0.0072	0.0018
21	rs2824841	19844745	0.88	0.168925028033099	0.81	0.49521423796015	0.970216232377784	0.267643825487871	0.0028	0.0046	0.016	0.1411	0.0047	0.1637	0.204	0.0121	0.004	0.0082	0.0079	0.0175	0.0032	0.0071	0.0165	0.1399	0.1496	0.0023	0.0024	0.0139	0.0252	0.013	0.0136	0.012	0.0072	0.0018
21	rs17002664	19856662	0.88	0.168925028033099	0.79	0.597486775499064	0.856672148136498	0.233794382761403	0.0027	0.0045	0.0164	0.1408	0.0047	0.1645	0.2025	0.012	0.0037	0.0088	0.0082	0.017	0.0031	0.0073	0.0164	0.1409	0.1502	0.0022	0.0023	0.0136	0.0248	0.0131	0.0139	0.0115	0.0073	0.0018
21	rs7279524	19864524	0.88	0.168925028033099	0.79	0.597486775499064	0.653649386687295	0.203242205344153	0.0028	0.0044	0.0166	0.1407	0.0048	0.1651	0.2015	0.0119	0.0033	0.0091	0.0084	0.0164	0.003	0.0074	0.0162	0.1416	0.1507	0.0021	0.0022	0.0134	0.0246	0.0132	0.0141	0.0113	0.0076	0.0019
21	rs4816777	19880866	0.88	0.168925028033099	0.79	0.597486775499064	0.579643505541556	0.148643491774968	0.0028	0.0043	0.0168	0.1406	0.0048	0.1653	0.2009	0.0118	0.0031	0.0093	0.0085	0.0161	0.0029	0.0074	0.0162	0.142	0.1508	0.0021	0.0022	0.0132	0.0245	0.0133	0.0142	0.0112	0.0078	0.0019
21	rs117041187	19881373	0.88	0.168925028033099	0.77	0.712611004068267	0.579711131674182	0.149303791932718	0.0028	0.0043	0.0168	0.1406	0.0048	0.1653	0.2009	0.0118	0.0031	0.0093	0.0085	0.0161	0.0029	0.0074	0.0162	0.142	0.1508	0.0021	0.0022	0.0132	0.0245	0.0133	0.0142	0.0112	0.0078	0.0019
21	rs80242455	19881565	0.88	0.168925028033099	0.77	0.712611004068267	0.579711131674182	0.14958709986727	0.0028	0.0043	0.0168	0.1406	0.0048	0.1653	0.2009	0.0118	0.0031	0.0093	0.0085	0.0161	0.0029	0.0074	0.0162	0.142	0.1508	0.0021	0.0022	0.0132	0.0245	0.0133	0.0142	0.0112	0.0078	0.0019
21	rs77581220	19881735	0.88	0.168925028033099	0.77	0.712611004068267	0.579711131674182	0.146950423744649	0.0028	0.0043	0.0168	0.1406	0.0048	0.1653	0.2009	0.0118	0.0031	0.0093	0.0085	0.0161	0.0029	0.0074	0.0162	0.142	0.1508	0.0021	0.0022	0.0132	0.0245	0.0133	0.0142	0.0112	0.0078	0.0019
21	rs2824888	19888026	0.88	0.168925028033099	0.77	0.712611004068267	0.544058843437469	0.139326887209051	0.0028	0.0043	0.0168	0.1408	0.0048	0.1653	0.2006	0.0118	0.0031	0.0093	0.0085	0.0161	0.0029	0.0077	0.0162	0.1417	0.151	0.0021	0.0022	0.0131	0.0244	0.0135	0.0142	0.0112	0.0078	0.0019
21	rs9978040	19889670	0.87	0.194736090082605	0.76	0.775138689739853	0.493187310438423	0.135753234436124	0.0028	0.0043	0.0168	0.1409	0.0048	0.1653	0.2004	0.0118	0.0031	0.0093	0.0085	0.0161	0.0029	0.0077	0.0163	0.1416	0.1511	0.0021	0.0022	0.0131	0.0243	0.0137	0.0142	0.0113	0.0077	0.002
21	rs79949375	19895526	0.87	0.194736090082605	0.76	0.775138689739853	0.452623683789829	0.12799439413275	0.0027	0.0042	0.0167	0.1407	0.0048	0.1654	0.2001	0.0117	0.003	0.0094	0.0084	0.0159	0.0029	0.0076	0.0161	0.1417	0.1515	0.0021	0.0022	0.013	0.0242	0.0143	0.0142	0.0113	0.0078	0.0021
21	rs117296358	19902767	0.87	0.194736090082605	0.76	0.775138689739853	0.4578656563162	0.142469961976645	0.0027	0.0042	0.0164	0.1407	0.0048	0.1655	0.2001	0.0117	0.0029	0.0094	0.0084	0.0158	0.0029	0.0076	0.016	0.1419	0.1518	0.0021	0.0022	0.013	0.0241	0.0143	0.0142	0.0113	0.0081	0.0021
21	rs17772976	19905231	0.87	0.194736090082605	0.76	0.775138689739853	0.400600088932927	0.14958709986727	0.0027	0.0041	0.0164	0.1406	0.0049	0.1657	0.2	0.0117	0.0028	0.0095	0.0084	0.0155	0.0029	0.0075	0.0158	0.1423	0.1523	0.0021	0.0022	0.0129	0.0241	0.0142	0.0141	0.0113	0.0081	0.0021
21	rs74968328	19923437	0.87	0.194736090082605	0.76	0.775138689739853	0.310501004213114	0.147984245880633	0.0027	0.004	0.0163	0.1405	0.005	0.1661	0.1998	0.0117	0.0024	0.0096	0.0084	0.015	0.0028	0.0074	0.0155	0.143	0.1533	0.0021	0.0021	0.0128	0.024	0.0141	0.0141	0.0112	0.0082	0.0021
21	rs2205483	19924888	0.87	0.194736090082605	0.76	0.775138689739853	0.284332556789489	0.161075760449301	0.0027	0.004	0.0162	0.1406	0.0051	0.1663	0.1999	0.0117	0.0024	0.0096	0.0084	0.0146	0.0028	0.0074	0.0155	0.1432	0.1534	0.0021	0.0021	0.0129	0.024	0.0139	0.0141	0.011	0.0082	0.0021
21	rs983475	19926493	0.87	0.194736090082605	0.76	0.775138689739853	0.159123085419892	0.210747678826595	0.0023	0.0036	0.0164	0.1406	0.005	0.1672	0.2009	0.0117	0.0017	0.0097	0.008	0.0132	0.0026	0.0071	0.0152	0.1447	0.1557	0.0021	0.0019	0.0132	0.0237	0.0134	0.0135	0.0107	0.0081	0.0019
21	rs983477	19926823	0.87	0.194736090082605	0.75	0.841047356078831	0.16142052529223	0.217912532524193	0.0023	0.0036	0.0164	0.1406	0.005	0.1673	0.2009	0.0117	0.0016	0.0097	0.008	0.0132	0.0026	0.0071	0.0152	0.1447	0.1558	0.0021	0.0019	0.0132	0.0237	0.0134	0.0135	0.0107	0.0081	0.0019
21	rs2205485	19930102	0.87	0.194736090082605	0.74	0.910385700718773	0.102954441109911	0.233464410079361	0.0021	0.0036	0.0163	0.1411	0.0052	0.1689	0.202	0.0116	0.0013	0.0099	0.0075	0.0127	0.0023	0.007	0.0144	0.1456	0.1568	0.0021	0.0017	0.0126	0.0232	0.0129	0.0132	0.0104	0.0078	0.0019
21	rs80002659	19933081	0.86	0.223270892544248	0.75	0.841047356078831	0.0653634362657052	0.36343331417172	0.0015	0.0036	0.0164	0.1425	0.0055	0.1722	0.2049	0.0114	0.0011	0.0101	0.0064	0.0112	0.0017	0.0069	0.0128	0.1469	0.159	0.0017	0.0012	0.0121	0.0224	0.0119	0.0124	0.0095	0.0075	0.0015
21	rs7283217	19949989	0.86	0.223270892544248	0.75	0.841047356078831	0.0621229577933718	0.338779027816849	0.0015	0.0036	0.0164	0.1426	0.0055	0.1723	0.2047	0.0115	0.001	0.0102	0.0064	0.0112	0.0017	0.0069	0.0128	0.1469	0.159	0.0016	0.0012	0.0121	0.0224	0.0119	0.0124	0.0095	0.0075	0.0015
21	rs77267705	19955453	0.86	0.223270892544248	0.75	0.841047356078831	0.0528047897701254	0.294450550902146	0.0015	0.0036	0.0165	0.1427	0.0055	0.1725	0.2048	0.0115	0.001	0.0102	0.0063	0.0112	0.0017	0.0069	0.0127	0.147	0.1591	0.0016	0.0012	0.0121	0.0224	0.0119	0.0124	0.0095	0.0075	0.0015
21	rs2824921	19960870	0.86	0.223270892544248	0.75	0.841047356078831	0.0505235545586865	0.265579407875778	0.0015	0.0036	0.0165	0.1427	0.0055	0.1725	0.2048	0.0115	0.001	0.0102	0.0064	0.0112	0.0017	0.0069	0.0127	0.147	0.1591	0.0016	0.0012	0.0121	0.0224	0.0119	0.0124	0.0095	0.0075	0.0015
21	rs2824923	19962968	0.86	0.223270892544248	0.75	0.841047356078831	0.0500130156877488	0.263748554311803	0.0015	0.0036	0.0165	0.1427	0.0055	0.1725	0.2048	0.0115	0.001	0.0102	0.0064	0.0112	0.0017	0.0069	0.0127	0.147	0.1591	0.0016	0.0012	0.0121	0.0224	0.0119	0.0124	0.0095	0.0075	0.0015
21	rs2205476	19963655	0.86	0.223270892544248	0.75	0.841047356078831	0.0499801975990059	0.263519975462864	0.0015	0.0036	0.0165	0.1428	0.0055	0.1725	0.2048	0.0115	0.001	0.0102	0.0063	0.0112	0.0017	0.0069	0.0127	0.147	0.1591	0.0016	0.0012	0.0121	0.0224	0.0119	0.0124	0.0095	0.0075	0.0015
21	rs79830993	19974000	0.86	0.223270892544248	0.76	0.775138689739853	0.0497835938944735	0.264091538497001	0.0015	0.0036	0.0165	0.1428	0.0055	0.1725	0.2048	0.0115	0.001	0.0102	0.0063	0.0111	0.0017	0.0069	0.0127	0.147	0.1591	0.0016	0.0012	0.0121	0.0224	0.0119	0.0124	0.0095	0.0075	0.0015
21	rs78919486	19976439	0.86	0.223270892544248	0.77	0.712611004068267	0.0495222678190736	0.264434661671092	0.0015	0.0036	0.0165	0.1428	0.0055	0.1726	0.2048	0.0115	0.001	0.0102	0.0063	0.0111	0.0017	0.0069	0.0126	0.1471	0.1592	0.0016	0.0012	0.0121	0.0224	0.0119	0.0124	0.0095	0.0075	0.0015
21	rs77401994	19982048	0.86	0.223270892544248	0.78	0.653412240020304	0.0490185856555487	0.262035722368887	0.0015	0.0036	0.0165	0.1428	0.0055	0.1727	0.2048	0.0115	0.001	0.0102	0.0063	0.0111	0.0017	0.0069	0.0126	0.1471	0.1592	0.0016	0.0012	0.0121	0.0224	0.0118	0.0124	0.0095	0.0075	0.0015
21	rs9974998	19983850	0.86	0.223270892544248	0.78	0.653412240020304	0.0488245443069531	0.25975738187356	0.0015	0.0036	0.0165	0.1428	0.0055	0.1727	0.2048	0.0115	0.001	0.0102	0.0063	0.0111	0.0017	0.0069	0.0126	0.1471	0.1592	0.0016	0.0012	0.0121	0.0224	0.0118	0.0124	0.0095	0.0075	0.0015
21	rs2824954	19991636	0.86	0.223270892544248	0.77	0.712611004068267	0.0490023956845117	0.258847792122691	0.0015	0.0036	0.0165	0.143	0.0055	0.1728	0.2047	0.0115	0.001	0.0102	0.0063	0.0111	0.0017	0.0069	0.0126	0.147	0.159	0.0016	0.0012	0.0121	0.0224	0.0118	0.0124	0.0095	0.0076	0.0015
21	rs2824958	19993809	0.86	0.223270892544248	0.77	0.712611004068267	0.0530776308977563	0.261351566669545	0.0014	0.0036	0.0165	0.1429	0.0055	0.1728	0.2051	0.0115	0.001	0.0102	0.0063	0.0111	0.0017	0.0069	0.0126	0.147	0.159	0.0016	0.0012	0.0121	0.0224	0.0118	0.0124	0.0095	0.0076	0.0013
21	rs117069376	19995322	0.86	0.223270892544248	0.77	0.712611004068267	0.0509544451875015	0.258166256845723	0.0014	0.0036	0.0165	0.1429	0.0055	0.1727	0.2053	0.0115	0.001	0.0102	0.0063	0.0111	0.0017	0.0068	0.0126	0.1469	0.1588	0.0016	0.0012	0.0121	0.0224	0.0118	0.0124	0.0097	0.0076	0.0013
21	rs75463568	20001412	0.86	0.223270892544248	0.77	0.712611004068267	0.051137487048655	0.261579556420856	0.0014	0.0036	0.0165	0.1429	0.0055	0.1727	0.2053	0.0115	0.001	0.0102	0.0063	0.0111	0.0017	0.0068	0.0126	0.1469	0.1588	0.0016	0.0012	0.0121	0.0224	0.0118	0.0124	0.0097	0.0076	0.0013
21	rs73204124	20019689	0.86	0.223270892544248	0.77	0.712611004068267	0.0384687001939781	0.326519445512793	0.0015	0.0034	0.0165	0.144	0.0056	0.1727	0.206	0.0114	9e-04	0.0101	0.0057	0.0104	0.0017	0.0066	0.0126	0.1474	0.1589	0.0016	0.0012	0.0121	0.023	0.0113	0.0119	0.0093	0.0076	0.0013
21	rs2406467	20028334	0.86	0.223270892544248	0.77	0.712611004068267	0.0423126014068202	0.332142484935134	0.0015	0.0034	0.0165	0.1442	0.0054	0.1727	0.2061	0.0114	9e-04	0.0101	0.0056	0.0104	0.0017	0.0065	0.0126	0.1476	0.1589	0.0016	0.0012	0.0121	0.023	0.0112	0.0119	0.0093	0.0076	0.0013
21	rs2824984	20042430	0.86	0.223270892544248	0.77	0.712611004068267	0.0584421474544589	0.33631659980073	0.0015	0.0034	0.0166	0.1445	0.0046	0.173	0.2065	0.0114	9e-04	0.0101	0.0055	0.0102	0.0018	0.0065	0.0126	0.148	0.1591	0.0016	0.0012	0.0121	0.0229	0.0111	0.0118	0.0092	0.0076	0.0013
21	rs73204172	20048048	0.86	0.223270892544248	0.77	0.712611004068267	0.0558227698825741	0.345205609135488	0.0015	0.0033	0.0166	0.1447	0.0046	0.1731	0.2065	0.0114	9e-04	0.0101	0.0054	0.0101	0.0018	0.0064	0.0125	0.1482	0.1591	0.0016	0.0012	0.0122	0.0229	0.011	0.0118	0.0092	0.0075	0.0013
21	rs2824995	20056087	0.86	0.223270892544248	0.77	0.712611004068267	0.0561236605083407	0.35803709323957	0.0015	0.0033	0.0166	0.1449	0.0046	0.1732	0.2064	0.0114	9e-04	0.0101	0.0054	0.0101	0.0018	0.0064	0.0125	0.1484	0.159	0.0016	0.0012	0.0122	0.0229	0.0109	0.0117	0.0091	0.0075	0.0013
21	rs17455613	20057919	0.86	0.223270892544248	0.77	0.712611004068267	0.0579517122730627	0.376832579152721	0.0015	0.0033	0.0166	0.1449	0.0046	0.1732	0.2065	0.0114	9e-04	0.0101	0.0054	0.0101	0.0018	0.0064	0.0124	0.1484	0.1591	0.0016	0.0012	0.0122	0.0228	0.0109	0.0117	0.0091	0.0074	0.0013
21	rs2825006	20075947	0.86	0.223270892544248	0.77	0.712611004068267	0.0158758641868385	0.443789574994847	0.0016	0.0028	0.0167	0.1463	0.0049	0.1727	0.2093	0.0113	0.0011	0.01	0.0047	0.0091	0.0018	0.0059	0.0118	0.1489	0.1615	0.0018	0.0013	0.0121	0.022	0.0095	0.0105	0.0086	0.0072	0.0016
21	rs9982217	20083010	0.86	0.223270892544248	0.77	0.712611004068267	0.0156077762491947	0.429767068092039	0.0016	0.0028	0.0166	0.1464	0.0049	0.1725	0.2094	0.0113	0.0011	0.01	0.0047	0.0091	0.0018	0.0059	0.0118	0.149	0.1617	0.0018	0.0013	0.0121	0.022	0.0095	0.0105	0.0085	0.0072	0.0016
21	rs73205966	20091383	0.86	0.223270892544248	0.77	0.712611004068267	0.0170666480754046	0.4314803187659	0.0016	0.0028	0.0166	0.1465	0.005	0.1721	0.2097	0.0113	0.001	0.0099	0.0047	0.009	0.0017	0.0059	0.0118	0.1492	0.162	0.0019	0.0012	0.012	0.022	0.0094	0.0106	0.0084	0.0072	0.0017
21	rs4513371	20092099	0.86	0.223270892544248	0.77	0.712611004068267	0.0170512747164857	0.430030526005735	0.0016	0.0028	0.0166	0.1465	0.005	0.1721	0.2097	0.0113	0.001	0.0099	0.0047	0.009	0.0017	0.0059	0.0118	0.1492	0.162	0.0019	0.0012	0.012	0.022	0.0094	0.0106	0.0084	0.0072	0.0017
21	rs2825030	20092277	0.86	0.223270892544248	0.77	0.712611004068267	0.0170589601259825	0.430294027265082	0.0016	0.0028	0.0166	0.1465	0.005	0.1721	0.2097	0.0113	0.001	0.0099	0.0047	0.009	0.0017	0.0059	0.0118	0.1492	0.162	0.0019	0.0012	0.012	0.022	0.0094	0.0106	0.0084	0.0072	0.0017
21	rs2825043	20096923	0.86	0.223270892544248	0.77	0.712611004068267	0.0171822724212295	0.439411207310356	0.0016	0.0028	0.0165	0.1466	0.005	0.1719	0.2098	0.0113	0.001	0.01	0.0047	0.0089	0.0017	0.0059	0.0116	0.1493	0.1621	0.0019	0.0013	0.012	0.0221	0.0093	0.0105	0.0084	0.0072	0.0017
21	rs10470209	20110007	0.86	0.223270892544248	0.77	0.712611004068267	0.018410900383935	0.4626256363958	0.002	0.0028	0.0164	0.1469	0.0049	0.1713	0.2104	0.0111	0.0011	0.01	0.0046	0.0087	0.0018	0.0063	0.0114	0.1494	0.1627	0.0019	0.0013	0.0118	0.0219	0.0091	0.0104	0.0081	0.0071	0.0017
21	rs2825062	20113922	0.86	0.223270892544248	0.77	0.712611004068267	0.0184923085813378	0.463297350503454	0.002	0.0028	0.0164	0.1469	0.0049	0.1712	0.2104	0.0111	0.0011	0.01	0.0046	0.0087	0.0018	0.0063	0.0114	0.1494	0.1627	0.0019	0.0013	0.0118	0.0219	0.0091	0.0104	0.0081	0.0071	0.0017
21	rs2406473	20119986	0.86	0.223270892544248	0.77	0.712611004068267	0.0231358353535381	0.471242754429821	0.002	0.0028	0.0163	0.147	0.0048	0.1709	0.2109	0.0111	0.0011	0.0104	0.0046	0.0086	0.0018	0.0064	0.0113	0.1494	0.1629	0.0019	0.0013	0.0116	0.0218	0.009	0.0103	0.0079	0.0071	0.0018
21	rs58263410	20124590	0.86	0.223270892544248	0.77	0.712611004068267	0.0293848953152321	0.504605596877098	0.0022	0.0029	0.0163	0.1482	0.0049	0.1707	0.2113	0.0109	0.0011	0.0102	0.0046	0.0083	0.0018	0.0064	0.0111	0.1497	0.1632	0.0018	0.0013	0.0112	0.0216	0.0089	0.0102	0.0078	0.0071	0.0018
21	rs9983954	20124608	0.86	0.223270892544248	0.77	0.712611004068267	0.0293848953152321	0.504605596877098	0.0022	0.0029	0.0163	0.1482	0.0049	0.1707	0.2113	0.0109	0.0011	0.0102	0.0046	0.0083	0.0018	0.0064	0.0111	0.1497	0.1632	0.0018	0.0013	0.0112	0.0216	0.0089	0.0102	0.0078	0.0071	0.0018
21	rs8129581	20136039	0.86	0.223270892544248	0.77	0.712611004068267	0.0402246149067169	0.583098070253111	0.0021	0.0028	0.0161	0.148	0.0048	0.1706	0.213	0.0106	0.0012	0.0097	0.0044	0.0076	0.0018	0.0062	0.0105	0.1511	0.1676	0.0014	0.0013	0.0106	0.0205	0.008	0.0097	0.0078	0.0064	0.0017
21	rs1475894	20138944	0.86	0.223270892544248	0.76	0.775138689739853	0.0370865647360831	0.612888386644737	0.002	0.0028	0.016	0.1485	0.0048	0.1706	0.2136	0.0106	0.0012	0.0097	0.0044	0.0074	0.0018	0.0062	0.0102	0.1508	0.1685	0.0013	0.0013	0.0106	0.0204	0.0079	0.0095	0.0075	0.0062	0.0017
21	rs117947413	20142311	0.86	0.223270892544248	0.76	0.775138689739853	0.0372071136054506	0.613464722344506	0.002	0.0028	0.016	0.1485	0.0048	0.1706	0.2136	0.0106	0.0012	0.0097	0.0044	0.0074	0.0018	0.0062	0.0102	0.1508	0.1685	0.0013	0.0013	0.0106	0.0204	0.0079	0.0095	0.0075	0.0062	0.0017
21	rs2825106	20149225	0.86	0.223270892544248	0.76	0.775138689739853	0.0501444332873527	0.609145332111811	0.002	0.0028	0.016	0.1485	0.0048	0.1703	0.2146	0.0105	0.0013	0.0097	0.0044	0.0074	0.0018	0.0062	0.0102	0.151	0.1687	0.0011	0.0011	0.0105	0.0199	0.0079	0.0095	0.0075	0.0062	0.0016
21	rs9808793	20149246	0.86	0.223270892544248	0.75	0.841047356078831	0.0501444332873527	0.609145332111811	0.002	0.0028	0.016	0.1485	0.0048	0.1703	0.2146	0.0105	0.0013	0.0097	0.0044	0.0074	0.0018	0.0062	0.0102	0.151	0.1687	0.0011	0.0011	0.0105	0.0199	0.0079	0.0095	0.0075	0.0062	0.0016
21	rs34057973	20150088	0.86	0.223270892544248	0.75	0.841047356078831	0.0502102292676635	0.609720833152503	0.002	0.0028	0.016	0.1485	0.0048	0.1703	0.2146	0.0105	0.0013	0.0097	0.0044	0.0074	0.0018	0.0062	0.0102	0.151	0.1687	0.0011	0.0011	0.0105	0.0199	0.0079	0.0095	0.0075	0.0062	0.0016
21	rs113294059	20162176	0.86	0.223270892544248	0.75	0.841047356078831	0.0580604606993615	0.637348845046553	0.002	0.0028	0.016	0.1483	0.0048	0.1702	0.2149	0.0105	0.0013	0.0097	0.0043	0.0074	0.0018	0.0062	0.0103	0.1512	0.1686	0.0011	0.0011	0.0106	0.0197	0.0079	0.0094	0.0074	0.0062	0.0016
21	rs112881005	20162661	0.86	0.223270892544248	0.75	0.841047356078831	0.0597449357783728	0.64389950814924	0.002	0.0028	0.016	0.1482	0.0048	0.1702	0.215	0.0105	0.0013	0.0097	0.0043	0.0074	0.0017	0.0063	0.0103	0.1513	0.1686	0.0011	0.0011	0.0106	0.0197	0.0079	0.0094	0.0074	0.0062	0.0016
21	rs2825130	20174646	0.86	0.223270892544248	0.75	0.841047356078831	0.073181288105159	0.6308138250199	0.002	0.0028	0.016	0.1477	0.0049	0.1699	0.2155	0.0105	0.0013	0.0096	0.0044	0.0074	0.0017	0.0064	0.0104	0.1517	0.1684	0.001	0.0011	0.0107	0.0194	0.0079	0.0093	0.0073	0.0063	0.0015
21	rs117412607	20177377	0.86	0.223270892544248	0.76	0.775138689739853	0.073012520390987	0.627914431817207	0.002	0.0028	0.016	0.1477	0.005	0.1699	0.2155	0.0105	0.0013	0.0096	0.0044	0.0074	0.0017	0.0064	0.0104	0.1517	0.1683	0.001	0.0011	0.0108	0.0194	0.0079	0.0093	0.0073	0.0063	0.0015
21	rs117716311	20182144	0.86	0.223270892544248	0.76	0.775138689739853	0.0748614567741514	0.615338696786269	0.0021	0.0028	0.016	0.1476	0.005	0.1699	0.2156	0.0105	0.0013	0.0096	0.0044	0.0075	0.0017	0.0064	0.0105	0.1518	0.1683	0.001	0.0011	0.0107	0.0193	0.008	0.0093	0.0072	0.0063	0.0015
21	rs9975810	20184503	0.86	0.223270892544248	0.76	0.775138689739853	0.0765011769532618	0.606557173197669	0.0021	0.0028	0.016	0.1476	0.005	0.1696	0.2156	0.0105	0.0013	0.0096	0.0044	0.0075	0.0017	0.0064	0.0105	0.1519	0.1686	0.001	0.0011	0.0107	0.0193	0.008	0.0093	0.0072	0.0063	0.0015
21	rs2245748	20188177	0.86	0.223270892544248	0.76	0.775138689739853	0.0808587735563549	0.612456218934202	0.0021	0.0028	0.016	0.1476	0.005	0.1691	0.2159	0.0105	0.0013	0.0097	0.0044	0.0075	0.0017	0.0064	0.0104	0.1518	0.1689	9e-04	0.0011	0.0107	0.0193	0.008	0.0091	0.0072	0.0064	0.0015
21	rs2825166	20192464	0.86	0.223270892544248	0.76	0.775138689739853	0.0838888243868057	0.626610726100276	0.0021	0.0028	0.016	0.1475	0.0051	0.1684	0.2163	0.0105	0.0013	0.0098	0.0044	0.0074	0.0017	0.0065	0.0104	0.1516	0.1692	9e-04	0.0011	0.0107	0.0193	0.0081	0.009	0.0073	0.0064	0.0015
21	rs2825187	20203056	0.86	0.223270892544248	0.77	0.712611004068267	0.0600597006160832	0.390110222609675	0.0019	0.0024	0.0183	0.147	0.0057	0.1688	0.2134	0.0108	0.0016	0.0108	0.0044	0.0085	0.0014	0.0059	0.0123	0.1515	0.1643	0.0012	0.0012	0.0119	0.0184	0.0081	0.0079	0.0079	0.0076	0.0017
21	rs4818429	20207582	0.86	0.223270892544248	0.77	0.712611004068267	0.0538845609989589	0.369104958407248	0.0019	0.0024	0.0184	0.147	0.0057	0.1689	0.2135	0.0107	0.0016	0.0108	0.0044	0.0086	0.0014	0.0059	0.0124	0.1515	0.1642	0.0012	0.0012	0.012	0.0184	0.0081	0.0078	0.0079	0.0076	0.0017
21	rs12481868	20211069	0.86	0.223270892544248	0.77	0.712611004068267	0.0543691662771706	0.368599807557686	0.0019	0.0024	0.0184	0.1469	0.0057	0.1689	0.2135	0.0107	0.0016	0.0108	0.0044	0.0086	0.0014	0.0059	0.0124	0.1516	0.1641	0.0012	0.0012	0.012	0.0184	0.0081	0.0078	0.0079	0.0076	0.0017
21	rs117982685	20211578	0.86	0.223270892544248	0.77	0.712611004068267	0.057176307945876	0.371127511924022	0.0018	0.0024	0.0184	0.1469	0.0058	0.1689	0.2135	0.0107	0.0016	0.0108	0.0045	0.0086	0.0014	0.0059	0.0124	0.1516	0.1641	0.0011	0.0012	0.0119	0.0183	0.0081	0.0078	0.0079	0.0077	0.0016
21	rs2212772	20213438	0.86	0.223270892544248	0.77	0.712611004068267	0.0572122193455661	0.370874522362595	0.0018	0.0024	0.0184	0.1469	0.0058	0.1689	0.2135	0.0107	0.0016	0.0108	0.0045	0.0086	0.0014	0.0059	0.0124	0.1516	0.1641	0.0011	0.0012	0.0119	0.0183	0.0081	0.0078	0.0079	0.0077	0.0016
21	rs8133969	20226601	0.86	0.223270892544248	0.77	0.712611004068267	0.0561059312020242	0.369989442003854	0.0019	0.0023	0.0183	0.1469	0.0058	0.1689	0.2136	0.0107	0.0016	0.0109	0.0045	0.0086	0.0014	0.006	0.0124	0.1516	0.1639	0.0012	0.0012	0.0119	0.0183	0.0081	0.0078	0.0079	0.0078	0.0016
21	rs73315320	20230892	0.86	0.223270892544248	0.77	0.712611004068267	0.0631527245673196	0.370495129204919	0.0019	0.0023	0.0183	0.1463	0.006	0.1691	0.2138	0.0107	0.0015	0.0111	0.0046	0.0087	0.0014	0.0061	0.0125	0.1521	0.163	0.0012	0.0012	0.0119	0.0183	0.0082	0.0078	0.0079	0.008	0.0014
21	rs73194972	20234613	0.86	0.223270892544248	0.77	0.712611004068267	0.0620850324628535	0.39525088067343	0.0019	0.0023	0.0184	0.1463	0.006	0.169	0.2136	0.0106	0.0015	0.0112	0.0047	0.0089	0.0013	0.0061	0.0125	0.1518	0.1626	0.0012	0.0012	0.012	0.0182	0.0082	0.0078	0.008	0.0081	0.0014
21	rs77019609	20234877	0.86	0.223270892544248	0.78	0.653412240020304	0.0621608984049929	0.395379635288288	0.0019	0.0023	0.0184	0.1463	0.006	0.169	0.2136	0.0106	0.0015	0.0112	0.0047	0.0089	0.0013	0.0061	0.0125	0.1518	0.1626	0.0012	0.0012	0.012	0.0182	0.0082	0.0078	0.008	0.0081	0.0014
21	rs13048541	20235765	0.86	0.223270892544248	0.78	0.653412240020304	0.0621419261889184	0.395637179245253	0.0019	0.0023	0.0185	0.1463	0.006	0.169	0.2136	0.0106	0.0015	0.0112	0.0047	0.0089	0.0013	0.0061	0.0125	0.1518	0.1626	0.0012	0.0012	0.012	0.0182	0.0082	0.0078	0.008	0.0081	0.0014
21	rs9976396	20251287	0.84	0.289034762536342	0.78	0.653412240020304	0.0363161765339938	0.297766816158571	0.0018	0.0021	0.0193	0.1462	0.0064	0.1682	0.2124	0.0106	0.0012	0.0119	0.005	0.0094	0.0012	0.0064	0.013	0.1502	0.1608	0.0016	0.001	0.0126	0.0184	0.0085	0.008	0.0087	0.0087	0.0013
21	rs79674724	20254193	0.84	0.289034762536342	0.78	0.653412240020304	0.029567210727264	0.313308713535886	0.0018	0.0021	0.0193	0.1467	0.0065	0.1686	0.2123	0.0106	0.0012	0.0118	0.0051	0.0094	0.0012	0.0064	0.0129	0.1498	0.1611	0.0016	0.001	0.0127	0.0183	0.0084	0.008	0.0085	0.0086	0.0013
21	rs413087	20254847	0.84	0.289034762536342	0.78	0.653412240020304	0.0290451947785595	0.314393386162258	0.0017	0.0021	0.0193	0.1468	0.0065	0.1686	0.2123	0.0106	0.0012	0.0117	0.0051	0.0094	0.0012	0.0064	0.0129	0.1498	0.1611	0.0016	0.001	0.0127	0.0183	0.0084	0.008	0.0085	0.0086	0.0013
21	rs7275421	20255124	0.84	0.289034762536342	0.78	0.653412240020304	0.0292146964595203	0.311623659583544	0.0017	0.0021	0.0196	0.1468	0.0065	0.1685	0.2123	0.0106	0.0012	0.0117	0.0051	0.0094	0.0012	0.0064	0.0128	0.1498	0.1611	0.0016	0.001	0.0127	0.0183	0.0084	0.008	0.0084	0.0085	0.0013
21	rs17775389	20265398	0.84	0.289034762536342	0.78	0.653412240020304	0.0283741326381884	0.323110535645805	0.0018	0.0021	0.0196	0.1466	0.0065	0.1691	0.212	0.0106	0.0012	0.0119	0.0052	0.0092	0.0013	0.0064	0.013	0.1497	0.1605	0.0016	0.001	0.0128	0.0183	0.0084	0.0078	0.0085	0.0085	0.0014
21	rs416336	20266775	0.84	0.289034762536342	0.79	0.597486775499064	0.0310900188601114	0.315599880819916	0.0016	0.0021	0.0197	0.1467	0.0062	0.1695	0.2118	0.0107	0.0011	0.0119	0.0052	0.0092	0.0013	0.0064	0.0131	0.1494	0.1605	0.0016	9e-04	0.0129	0.0185	0.0084	0.0078	0.0085	0.0086	0.0014
21	rs78778635	20277816	0.84	0.289034762536342	0.78	0.653412240020304	0.0307482619461582	0.357786665923323	0.0015	0.0021	0.0198	0.1465	0.0062	0.1698	0.2119	0.0108	0.0011	0.0119	0.0052	0.0093	0.0013	0.0064	0.013	0.1491	0.1601	0.0016	9e-04	0.0131	0.0185	0.0085	0.0077	0.0086	0.0085	0.0014
21	rs449045	20280260	0.84	0.289034762536342	0.78	0.653412240020304	0.0270007511429641	0.346817690895416	0.0015	0.0021	0.0198	0.1464	0.0062	0.1699	0.212	0.0108	0.0011	0.0119	0.0053	0.0093	0.0013	0.0064	0.013	0.149	0.1599	0.0016	9e-04	0.0132	0.0185	0.0085	0.0077	0.0086	0.0085	0.0014
21	rs7282410	20281435	0.84	0.289034762536342	0.78	0.653412240020304	0.022830421719692	0.361171639010053	0.0015	0.0021	0.0199	0.1462	0.0063	0.1698	0.2121	0.0109	0.0011	0.0119	0.0054	0.0094	0.0013	0.0065	0.013	0.1485	0.1596	0.0016	9e-04	0.0133	0.0186	0.0085	0.0079	0.0087	0.0084	0.0014
21	rs2142443	20294139	0.83	0.326509998324372	0.78	0.653412240020304	0.0165195802312426	0.292324603927345	0.0015	0.0022	0.0201	0.1451	0.0068	0.1693	0.212	0.0112	0.0012	0.0121	0.0059	0.0097	0.0015	0.0069	0.013	0.1465	0.1573	0.0018	0.0011	0.014	0.0185	0.0086	0.0083	0.0095	0.0082	0.0023
21	rs443581	20294431	0.83	0.326509998324372	0.78	0.653412240020304	0.0164072493876744	0.293032734685178	0.0015	0.0022	0.0201	0.1451	0.0068	0.1692	0.212	0.0112	0.0012	0.0121	0.0059	0.0097	0.0015	0.0069	0.013	0.1465	0.1573	0.0018	0.0011	0.014	0.0185	0.0086	0.0083	0.0095	0.0082	0.0023
21	rs385915	20298186	0.83	0.326509998324372	0.79	0.597486775499064	0.0167686959156071	0.287264917912144	0.0015	0.0022	0.0201	0.1451	0.0068	0.1692	0.212	0.0112	0.0012	0.0121	0.006	0.0097	0.0015	0.007	0.013	0.1465	0.1572	0.0018	0.0011	0.0141	0.0185	0.0087	0.0083	0.0095	0.0081	0.0023
21	rs79904048	20300442	0.83	0.326509998324372	0.79	0.597486775499064	0.0187628190080955	0.301570504342006	0.0015	0.0022	0.0202	0.1451	0.0068	0.1692	0.212	0.0112	0.0012	0.0121	0.006	0.0098	0.0015	0.0071	0.013	0.1465	0.1568	0.0019	0.0011	0.0141	0.0185	0.0087	0.0083	0.0096	0.0082	0.0024
21	rs437841	20300838	0.83	0.326509998324372	0.79	0.597486775499064	0.0190195512860911	0.298716375635655	0.0015	0.0022	0.0202	0.1451	0.0068	0.1692	0.212	0.0112	0.0012	0.0121	0.006	0.0098	0.0015	0.0071	0.013	0.1465	0.1567	0.0019	0.0011	0.0141	0.0185	0.0087	0.0083	0.0096	0.0082	0.0024
21	rs460825	20309005	0.83	0.326509998324372	0.79	0.597486775499064	0.0205698477100997	0.291616992549309	0.0015	0.0022	0.0203	0.1451	0.0069	0.1691	0.2119	0.0112	0.0012	0.012	0.006	0.0098	0.0015	0.0071	0.013	0.1466	0.1569	0.0019	0.0011	0.0141	0.0184	0.0085	0.0082	0.0096	0.0081	0.0024
21	rs73198688	20347842	0.81	0.411214762386647	0.79	0.597486775499064	0.0395493253274179	0.257598741761976	0.0015	0.0022	0.0217	0.1427	0.0072	0.1688	0.211	0.0113	0.0013	0.0113	0.0064	0.0112	0.002	0.0079	0.013	0.1451	0.1562	0.0021	8e-04	0.0142	0.0183	0.0094	0.0077	0.0103	0.0085	0.0026
21	rs450857	20354581	0.81	0.411214762386647	0.79	0.597486775499064	0.0444584349263224	0.222119240298046	0.0014	0.0022	0.0218	0.1423	0.0072	0.1689	0.2109	0.0115	0.0013	0.0115	0.0065	0.0113	0.002	0.0079	0.0131	0.1452	0.1557	0.0021	8e-04	0.0143	0.0182	0.0095	0.0077	0.0102	0.0085	0.0027
21	rs377419	20356345	0.81	0.411214762386647	0.8	0.544775224122235	0.0450674114565708	0.224069653087461	0.0014	0.0022	0.0218	0.1424	0.0072	0.1692	0.2108	0.0115	0.0012	0.0115	0.0065	0.0114	0.002	0.0079	0.0131	0.145	0.1556	0.0022	7e-04	0.0143	0.0183	0.0095	0.0077	0.0101	0.0086	0.0027
21	rs441092	20357880	0.81	0.411214762386647	0.8	0.544775224122235	0.0594128484368138	0.315479169740318	0.0014	0.0022	0.0221	0.1421	0.0074	0.1693	0.2103	0.0115	0.0012	0.0113	0.0066	0.0116	0.002	0.0081	0.0131	0.1444	0.1551	0.0021	7e-04	0.0142	0.0184	0.0099	0.0076	0.0102	0.0086	0.0027
21	rs75744194	20358771	0.81	0.411214762386647	0.8	0.544775224122235	0.0541611228950911	0.265693967193314	0.0013	0.0022	0.0223	0.142	0.0075	0.1693	0.21	0.0115	0.0012	0.0113	0.0067	0.0117	0.0021	0.0082	0.0132	0.1441	0.1547	0.0022	7e-04	0.0142	0.0185	0.0102	0.0076	0.0102	0.0086	0.0027
21	rs17775978	20359025	0.81	0.411214762386647	0.8	0.544775224122235	0.0582601847205555	0.280716080362443	0.0013	0.0023	0.0223	0.1419	0.0076	0.1693	0.21	0.0115	0.0012	0.0113	0.0067	0.0118	0.0021	0.0082	0.0132	0.144	0.1545	0.0022	7e-04	0.0142	0.0186	0.0102	0.0076	0.0102	0.0086	0.0027
21	rs13047206	20360139	0.8	0.458652199356866	0.8	0.544775224122235	0.0686318780835452	0.290792103530093	0.0012	0.0024	0.0224	0.1413	0.0079	0.169	0.2102	0.0115	0.0012	0.0111	0.0071	0.0125	0.0021	0.0085	0.0132	0.1426	0.153	0.0021	8e-04	0.0142	0.0192	0.0109	0.0077	0.0106	0.0088	0.0027
21	rs2825255	20362376	0.8	0.458652199356866	0.8	0.544775224122235	0.115293849386256	0.116678387763124	0.0012	0.0024	0.0229	0.1393	0.0085	0.1689	0.2104	0.0114	0.0012	0.0105	0.0079	0.0143	0.0022	0.0091	0.0127	0.1404	0.1499	0.0022	9e-04	0.0144	0.0201	0.0125	0.0077	0.0116	0.009	0.0029
21	rs117344759	20365194	0.8	0.458652199356866	0.8	0.544775224122235	0.146068519890446	0.137123690700647	0.0012	0.0024	0.0227	0.139	0.0085	0.1687	0.2107	0.0114	0.0012	0.0105	0.008	0.0144	0.0022	0.0092	0.0126	0.1401	0.1499	0.0022	9e-04	0.0144	0.02	0.0126	0.0078	0.0117	0.009	0.0029
21	rs76036226	20367594	0.8	0.458652199356866	0.8	0.544775224122235	0.150621956339038	0.136574902417033	0.0012	0.0024	0.0227	0.139	0.0085	0.1686	0.2107	0.0113	0.0012	0.0105	0.008	0.0144	0.0022	0.0092	0.0126	0.14	0.1499	0.0022	9e-04	0.0144	0.02	0.0126	0.0078	0.0117	0.009	0.003
21	rs75975093	20371026	0.8	0.458652199356866	0.8	0.544775224122235	0.1706614636497	0.146762737124502	0.0012	0.0024	0.0225	0.1388	0.0085	0.1684	0.211	0.0113	0.0013	0.0104	0.0081	0.0146	0.0022	0.0092	0.0126	0.1398	0.1499	0.0022	9e-04	0.0144	0.02	0.0127	0.0079	0.0118	0.0089	0.003
21	rs2825265	20373020	0.8	0.458652199356866	0.81	0.49521423796015	0.181011795636426	0.125327822775467	0.0012	0.0024	0.0224	0.1387	0.0086	0.168	0.2111	0.0113	0.0013	0.0104	0.0082	0.0146	0.0022	0.0093	0.0125	0.1395	0.1499	0.0022	9e-04	0.0145	0.02	0.0129	0.008	0.0119	0.009	0.0031
21	rs142360322	20373322	0.8	0.458652199356866	0.81	0.49521423796015	0.180974990597317	0.131041660402904	0.0012	0.0025	0.0222	0.1389	0.0086	0.168	0.2112	0.0113	0.0013	0.0104	0.0082	0.0147	0.0022	0.0093	0.0125	0.1394	0.1497	0.0022	9e-04	0.0145	0.02	0.0129	0.008	0.0119	0.009	0.0031
21	rs445298	20382045	0.8	0.458652199356866	0.81	0.49521423796015	0.203754830567907	0.128798433641839	0.0012	0.0025	0.0222	0.1387	0.0086	0.1678	0.211	0.0114	0.0013	0.0105	0.0082	0.0147	0.0022	0.0095	0.0126	0.1395	0.1495	0.0019	9e-04	0.0146	0.0201	0.0128	0.008	0.0124	0.0091	0.0032
21	rs75701928	20384677	0.8	0.458652199356866	0.81	0.49521423796015	0.203479252964495	0.125948150301075	0.0012	0.0025	0.0222	0.1386	0.0085	0.1676	0.2109	0.0114	0.0013	0.0105	0.0082	0.0148	0.0023	0.0095	0.0126	0.1395	0.1496	0.0019	9e-04	0.0146	0.0201	0.0128	0.008	0.0125	0.0091	0.0032
21	rs437473	20387135	0.8	0.458652199356866	0.81	0.49521423796015	0.206561911311117	0.129245929711277	0.0012	0.0025	0.0221	0.1387	0.0085	0.1673	0.2108	0.0114	0.0013	0.0104	0.0082	0.0147	0.0023	0.0095	0.0127	0.1397	0.1496	0.0019	9e-04	0.0147	0.0201	0.0128	0.008	0.0125	0.0091	0.0032
21	rs12482417	20395028	0.8	0.458652199356866	0.86	0.29215087580064	0.210111330034432	0.160397311838853	0.0012	0.0025	0.0218	0.1395	0.0084	0.1667	0.2106	0.0114	0.0013	0.0104	0.0082	0.0146	0.0023	0.0094	0.0127	0.1397	0.1495	0.0019	0.001	0.0148	0.0201	0.0129	0.0081	0.0126	0.0093	0.0032
21	rs2825276	20395279	0.8	0.458652199356866	0.9	0.178319663885856	0.206403188347246	0.160978777219812	0.0012	0.0025	0.0217	0.1397	0.0084	0.1667	0.2107	0.0114	0.0013	0.0104	0.0083	0.0146	0.0023	0.0095	0.0128	0.1394	0.1496	0.0019	0.001	0.0148	0.0201	0.0129	0.0081	0.0127	0.0092	0.0032
21	rs62216866	20402128	0.8	0.458652199356866	0.9	0.178319663885856	0.269451229269325	0.227987104214197	0.0013	0.0025	0.0216	0.1397	0.0084	0.1664	0.2106	0.0114	0.0013	0.0104	0.0083	0.0147	0.0023	0.0095	0.0128	0.1393	0.1494	0.0018	0.001	0.0148	0.0201	0.0129	0.008	0.0127	0.0092	0.0034
21	rs2825297	20405222	0.8	0.458652199356866	0.9	0.178319663885856	0.483585828075562	0.244878633616197	0.0015	0.0025	0.0212	0.1398	0.0084	0.1651	0.2103	0.0115	0.0013	0.0105	0.0084	0.0152	0.0025	0.0097	0.013	0.1388	0.1483	0.0017	0.0013	0.0149	0.0204	0.0131	0.0082	0.0131	0.0093	0.0038
21	rs11088714	20406412	0.8	0.458652199356866	0.9	0.178319663885856	0.657943411591103	0.235556771106777	0.0019	0.0025	0.0215	0.1393	0.0083	0.1641	0.2095	0.0114	0.0014	0.0106	0.0086	0.0157	0.0029	0.0099	0.0133	0.1377	0.1474	0.0018	0.0015	0.0149	0.0205	0.0133	0.0087	0.0133	0.0094	0.0042
21	rs2825299	20406484	0.8	0.458652199356866	0.9	0.178319663885856	0.678731251444728	0.265693967193314	0.0019	0.0025	0.0216	0.1393	0.0083	0.164	0.2094	0.0114	0.0014	0.0106	0.0086	0.0157	0.0029	0.0099	0.0133	0.1376	0.1473	0.0018	0.0015	0.0149	0.0205	0.0134	0.0087	0.0133	0.0094	0.0043
21	rs2825300	20406584	0.8	0.458652199356866	0.9	0.178319663885856	0.696717274016675	0.269598107849824	0.0019	0.0025	0.0216	0.1393	0.0083	0.164	0.2094	0.0114	0.0014	0.0106	0.0086	0.0158	0.0029	0.0099	0.0133	0.1376	0.1473	0.0018	0.0015	0.0149	0.0205	0.0134	0.0087	0.0133	0.0094	0.0043
21	rs9979994	20409988	0.79	0.509607847349147	0.9	0.178319663885856	0.802388505252727	0.0613348109297567	0.0022	0.0026	0.0216	0.1415	0.0099	0.1599	0.2057	0.0111	0.0018	0.0098	0.0088	0.0178	0.004	0.0117	0.0158	0.1294	0.141	0.0019	0.0023	0.0166	0.0214	0.0166	0.0094	0.0162	0.0103	0.0047
21	rs6650853	20410023	0.79	0.509607847349147	0.9	0.178319663885856	0.745472879631968	0.0619350029534226	0.0022	0.0026	0.0216	0.1416	0.0099	0.1599	0.2059	0.011	0.0017	0.0098	0.0088	0.0178	0.0038	0.0117	0.0158	0.1293	0.1413	0.0018	0.0023	0.0166	0.0214	0.0166	0.0093	0.0162	0.0103	0.0046
21	rs2224432	20416887	0.78	0.56417027826485	0.9	0.178319663885856	0.739119496022239	0.0392767337028858	0.0024	0.0024	0.0224	0.143	0.0102	0.1585	0.2069	0.0105	0.0017	0.0098	0.0088	0.0182	0.0041	0.0115	0.016	0.1269	0.1415	0.0017	0.0024	0.0166	0.021	0.0171	0.0089	0.0169	0.0103	0.0044
21	rs2825323	20421453	0.78	0.56417027826485	0.9	0.178319663885856	0.806540122106184	0.0213001342230555	0.0024	0.0024	0.0227	0.143	0.0102	0.1581	0.2076	0.0104	0.0017	0.0098	0.0088	0.0183	0.0048	0.0115	0.0159	0.1255	0.1411	0.0017	0.0024	0.0167	0.021	0.0174	0.0089	0.017	0.0103	0.0045
21	rs4170	20432638	0.78	0.56417027826485	0.9	0.178319663885856	0.883645752162968	0.00777902674411137	0.0026	0.0026	0.0232	0.1433	0.0102	0.1583	0.2072	0.0103	0.0018	0.0098	0.0087	0.0184	0.0057	0.0115	0.0159	0.1245	0.1403	0.0017	0.0026	0.0164	0.0209	0.0178	0.0086	0.0172	0.0101	0.0046
21	rs17720336	20434838	0.78	0.56417027826485	0.9	0.178319663885856	0.900426252240996	0.00652336745166556	0.0027	0.0027	0.0235	0.1431	0.01	0.1592	0.2071	0.0102	0.0018	0.0099	0.0086	0.0193	0.0058	0.0115	0.016	0.1234	0.1396	0.0017	0.0027	0.0162	0.0209	0.0179	0.0085	0.0171	0.01	0.0047
21	rs75624452	20435377	0.78	0.56417027826485	0.9	0.178319663885856	0.892551543112928	0.00603616263422687	0.0027	0.0027	0.0235	0.1431	0.01	0.1593	0.207	0.0102	0.0018	0.0099	0.0086	0.0193	0.0058	0.0115	0.016	0.1233	0.1396	0.0017	0.0028	0.0162	0.0209	0.0179	0.0085	0.0171	0.01	0.0047
21	rs2897545	20436939	0.78	0.56417027826485	0.9	0.178319663885856	0.89468140773813	0.00645575509089252	0.0027	0.0027	0.0235	0.1431	0.01	0.1593	0.207	0.0102	0.0018	0.0099	0.0086	0.0193	0.0058	0.0115	0.016	0.1233	0.1396	0.0017	0.0028	0.0162	0.0209	0.0179	0.0085	0.0171	0.01	0.0047
21	rs764063	20455028	0.78	0.56417027826485	0.9	0.178319663885856	0.851287905393427	0.00966993397630557	0.0028	0.0027	0.0235	0.1434	0.01	0.1592	0.2069	0.0101	0.0019	0.0099	0.0086	0.0196	0.0059	0.0114	0.016	0.1231	0.1392	0.0018	0.003	0.0162	0.0208	0.0177	0.0084	0.0171	0.0099	0.0047
21	rs74814307	20464865	0.78	0.56417027826485	0.91	0.155803491158275	0.858121118686851	0.0235771033924906	0.0028	0.0028	0.0237	0.1433	0.0099	0.1591	0.2068	0.0101	0.002	0.01	0.0086	0.0196	0.0059	0.0114	0.0161	0.1231	0.1392	0.0018	0.0031	0.0161	0.0208	0.0178	0.0084	0.017	0.0099	0.0048
21	rs9808624	20467924	0.78	0.56417027826485	0.91	0.155803491158275	0.776747659681535	0.0222984157894186	0.0031	0.0029	0.0244	0.1429	0.0097	0.1586	0.2066	0.0101	0.0021	0.0101	0.0086	0.0195	0.0062	0.0109	0.0164	0.1232	0.1388	0.0019	0.0034	0.016	0.0207	0.0177	0.0084	0.0169	0.0098	0.005
21	rs62210476	20472631	0.78	0.56417027826485	0.91	0.155803491158275	0.748810377342139	0.0535093889511163	0.0033	0.0031	0.0249	0.1424	0.0096	0.1583	0.206	0.01	0.0022	0.0103	0.0085	0.0194	0.0064	0.0105	0.0167	0.124	0.1382	0.0021	0.0036	0.0159	0.0207	0.0177	0.0083	0.0167	0.0098	0.0053
21	rs111935591	20480829	0.78	0.56417027826485	0.92	0.135444945858012	0.738440195739058	0.0420571097345026	0.0035	0.0032	0.0254	0.142	0.0095	0.158	0.2053	0.0099	0.0024	0.0104	0.0084	0.0193	0.0067	0.0102	0.017	0.1247	0.1376	0.0023	0.0039	0.0159	0.0207	0.0177	0.0082	0.0165	0.0099	0.0055
21	rs77606390	20482246	0.78	0.56417027826485	0.92	0.135444945858012	0.737384053169882	0.0377572290299167	0.0035	0.0032	0.0254	0.142	0.0095	0.158	0.2053	0.0099	0.0024	0.0104	0.0084	0.0193	0.0067	0.0102	0.017	0.1248	0.1376	0.0023	0.0039	0.0159	0.0207	0.0177	0.0082	0.0165	0.0099	0.0055
21	rs9284489	20483821	0.78	0.56417027826485	0.93	0.117127898734063	0.737534889917048	0.0313584667031971	0.0035	0.0032	0.0254	0.142	0.0095	0.158	0.2053	0.0099	0.0024	0.0104	0.0084	0.0193	0.0067	0.0102	0.017	0.1248	0.1376	0.0023	0.0039	0.0159	0.0207	0.0177	0.0082	0.0165	0.0099	0.0055
21	rs2825359	20491478	0.78	0.56417027826485	0.93	0.117127898734063	0.741159046337664	0.0285072563271457	0.0035	0.0032	0.0257	0.1419	0.0095	0.158	0.2052	0.0099	0.0024	0.0104	0.0084	0.0193	0.0067	0.0102	0.0171	0.1248	0.1373	0.0023	0.004	0.0159	0.0207	0.0177	0.0082	0.0165	0.0099	0.0056
21	rs13050605	20497038	0.78	0.56417027826485	0.93	0.117127898734063	0.726334826144318	0.0248012363285084	0.0036	0.0032	0.0258	0.1419	0.0095	0.1579	0.205	0.0099	0.0024	0.0104	0.0083	0.0192	0.0067	0.0102	0.0172	0.1249	0.1374	0.0023	0.004	0.0159	0.0207	0.0176	0.0083	0.0164	0.0099	0.0056
21	rs118064138	20497381	0.78	0.56417027826485	0.93	0.117127898734063	0.726334826144318	0.0244924375674286	0.0036	0.0032	0.0258	0.142	0.0095	0.1579	0.205	0.0099	0.0024	0.0104	0.0083	0.0192	0.0067	0.0102	0.0172	0.1249	0.1374	0.0023	0.004	0.0159	0.0207	0.0176	0.0083	0.0164	0.0099	0.0056
21	rs67269823	20498204	0.78	0.56417027826485	0.93	0.117127898734063	0.724163751273906	0.0227208493050022	0.0036	0.0032	0.0258	0.142	0.0095	0.1579	0.2049	0.0098	0.0024	0.0104	0.0083	0.0192	0.0067	0.0102	0.0172	0.1249	0.1374	0.0024	0.004	0.0159	0.0207	0.0176	0.0083	0.0164	0.0099	0.0056
21	rs28617625	20518510	0.77	0.622422290089237	0.93	0.117127898734063	0.68645549407839	0.0247570096144036	0.0036	0.0032	0.026	0.142	0.0094	0.1577	0.2043	0.0098	0.0025	0.0104	0.0083	0.019	0.0068	0.0101	0.0173	0.1251	0.1377	0.0024	0.004	0.016	0.0206	0.0176	0.0083	0.0164	0.0098	0.0056
21	rs7277258	20519598	0.77	0.622422290089237	0.93	0.117127898734063	0.686236344640298	0.0248455005506537	0.0036	0.0032	0.026	0.142	0.0094	0.1577	0.2043	0.0098	0.0025	0.0104	0.0083	0.019	0.0068	0.0101	0.0173	0.1251	0.1377	0.0024	0.004	0.016	0.0206	0.0176	0.0083	0.0164	0.0098	0.0056
21	rs1475898	20525845	0.77	0.622422290089237	0.93	0.117127898734063	0.670323327211216	0.0279429009047389	0.0036	0.0032	0.026	0.142	0.0095	0.1577	0.2043	0.0098	0.0025	0.0104	0.0083	0.019	0.0068	0.0101	0.0173	0.1251	0.1377	0.0024	0.004	0.016	0.0206	0.0176	0.0084	0.0164	0.0098	0.0056
21	rs35034228	20542057	0.77	0.622422290089237	0.94	0.100733208212114	0.691651172754853	0.0261454331419271	0.0037	0.0032	0.0262	0.1417	0.0092	0.1575	0.2041	0.0096	0.0025	0.0103	0.0083	0.019	0.007	0.0104	0.0175	0.1252	0.1378	0.0025	0.0039	0.016	0.0204	0.0177	0.0085	0.0164	0.0098	0.0057
21	rs74380080	20544254	0.77	0.622422290089237	0.94	0.100733208212114	0.700841023166401	0.0268301042016976	0.0037	0.0032	0.0262	0.1417	0.0092	0.1576	0.2042	0.0096	0.0025	0.0103	0.0082	0.019	0.007	0.0104	0.0174	0.1254	0.1378	0.0025	0.0039	0.016	0.0204	0.0177	0.0084	0.0164	0.0098	0.0057
21	rs8133378	20548261	0.77	0.622422290089237	0.94	0.100733208212114	0.699514348541549	0.0264182990865332	0.0037	0.0032	0.0262	0.1417	0.0092	0.1576	0.2042	0.0095	0.0025	0.0103	0.0082	0.019	0.007	0.0104	0.0174	0.1254	0.1378	0.0025	0.0038	0.016	0.0204	0.0177	0.0084	0.0164	0.0098	0.0057
21	rs17777477	20558644	0.77	0.622422290089237	0.94	0.100733208212114	0.691431282376471	0.0545177874489787	0.0037	0.0032	0.0263	0.1415	0.0091	0.1577	0.2043	0.0094	0.0026	0.0103	0.0082	0.019	0.0071	0.0103	0.0175	0.1254	0.1376	0.0026	0.0037	0.016	0.0203	0.0178	0.0085	0.0163	0.0098	0.0057
21	rs56412092	20558751	0.77	0.622422290089237	0.94	0.100733208212114	0.691211423267285	0.0533212210170156	0.0037	0.0032	0.0263	0.1415	0.0091	0.1577	0.2043	0.0094	0.0026	0.0103	0.0082	0.019	0.0071	0.0103	0.0175	0.1254	0.1376	0.0026	0.0037	0.016	0.0203	0.0178	0.0085	0.0163	0.0098	0.0057
21	rs62212660	20561447	0.77	0.622422290089237	0.94	0.100733208212114	0.686528550856917	0.0540756121789229	0.0037	0.0033	0.0264	0.1415	0.0091	0.1577	0.2043	0.0094	0.0026	0.0103	0.0082	0.019	0.0071	0.0103	0.0175	0.1254	0.1375	0.0026	0.0037	0.016	0.0203	0.0178	0.0085	0.0163	0.0098	0.0057
21	rs117654696	20567063	0.77	0.622422290089237	0.94	0.100733208212114	0.675609023475623	0.0559815651319115	0.0037	0.0033	0.0264	0.1414	0.009	0.1577	0.2043	0.0094	0.0026	0.0103	0.0082	0.019	0.0071	0.0103	0.0175	0.1255	0.1374	0.0026	0.0037	0.016	0.0203	0.0179	0.0085	0.0164	0.0097	0.0057
21	rs77854615	20570620	0.77	0.622422290089237	0.94	0.100733208212114	0.660813160537436	0.0545177874489787	0.0038	0.0033	0.0265	0.1413	0.0091	0.1577	0.2043	0.0094	0.0026	0.0103	0.0083	0.019	0.0072	0.0103	0.0176	0.1255	0.1373	0.0026	0.0036	0.016	0.0202	0.0179	0.0085	0.0164	0.0097	0.0057
21	rs967260	20571172	0.77	0.622422290089237	0.95	0.0861393601425535	0.660454133141825	0.0515788662658605	0.0038	0.0033	0.0265	0.1413	0.0091	0.1577	0.2043	0.0094	0.0026	0.0103	0.0083	0.019	0.0072	0.0103	0.0176	0.1255	0.1373	0.0026	0.0036	0.016	0.0202	0.0179	0.0085	0.0164	0.0097	0.0057
21	rs79681017	20574641	0.77	0.622422290089237	0.95	0.0861393601425535	0.662465822013308	0.0543280933786808	0.0038	0.0033	0.0265	0.1413	0.009	0.1576	0.2043	0.0094	0.0026	0.0103	0.0083	0.0191	0.0072	0.0103	0.0176	0.1254	0.1373	0.0026	0.0036	0.0159	0.0205	0.0179	0.0086	0.0164	0.0097	0.0057
21	rs28521897	20589639	0.77	0.622422290089237	0.93	0.117127898734063	0.657155221019871	0.0696788039230055	0.0038	0.0033	0.0264	0.1412	0.0091	0.1576	0.2042	0.0094	0.0026	0.0103	0.0082	0.0192	0.0072	0.0103	0.0176	0.1254	0.1372	0.0026	0.0035	0.0159	0.0206	0.0179	0.0086	0.0165	0.0098	0.0057
21	rs79882580	20602056	0.77	0.622422290089237	0.93	0.117127898734063	0.621712516913728	0.0792732885342492	0.0037	0.0033	0.0266	0.1409	0.0091	0.1576	0.2037	0.0093	0.0026	0.0104	0.0082	0.0191	0.0073	0.0102	0.0176	0.1254	0.1373	0.0026	0.0034	0.0158	0.0208	0.018	0.0088	0.0166	0.0098	0.0056
21	rs73206533	20611474	0.77	0.622422290089237	0.93	0.117127898734063	0.577886515383584	0.0710889082410334	0.0037	0.0034	0.0266	0.1407	0.0092	0.1575	0.2034	0.0094	0.0026	0.0104	0.0082	0.0191	0.0073	0.0102	0.0176	0.1255	0.1374	0.0026	0.0033	0.0158	0.0209	0.018	0.0089	0.0167	0.0098	0.0056
21	rs77478226	20617818	0.77	0.622422290089237	0.94	0.100733208212114	0.568334543233048	0.0812077591975506	0.0037	0.0034	0.0267	0.1407	0.0092	0.1575	0.2033	0.0094	0.0026	0.0104	0.0083	0.019	0.0073	0.0102	0.0176	0.1255	0.1374	0.0026	0.0033	0.0158	0.0209	0.018	0.0089	0.0167	0.0098	0.0056
21	rs2825445	20629323	0.77	0.622422290089237	0.94	0.100733208212114	0.497455894536227	0.0502275636380715	0.0036	0.0035	0.0268	0.1404	0.0092	0.1574	0.2028	0.0094	0.0026	0.0105	0.0083	0.019	0.0074	0.0101	0.0176	0.1255	0.1374	0.0027	0.0032	0.0158	0.0211	0.0181	0.0091	0.0169	0.0098	0.0056
21	rs2407029	20630061	0.77	0.622422290089237	0.94	0.100733208212114	0.496324251823718	0.0519501115884336	0.0037	0.0035	0.0268	0.1404	0.0092	0.1574	0.2028	0.0094	0.0026	0.0105	0.0083	0.019	0.0074	0.0101	0.0176	0.1255	0.1374	0.0027	0.0032	0.0158	0.0211	0.0181	0.0091	0.0169	0.0098	0.0056
21	rs2825448	20632271	0.77	0.622422290089237	0.93	0.117127898734063	0.509222000955575	0.0595491463619057	0.0036	0.0035	0.0268	0.1404	0.0092	0.1574	0.2027	0.0094	0.0026	0.0105	0.0083	0.019	0.0074	0.0101	0.0176	0.1255	0.1374	0.0027	0.0032	0.0159	0.0211	0.0181	0.0092	0.0169	0.0098	0.0056
21	rs2032155	20640957	0.77	0.622422290089237	0.93	0.117127898734063	0.527117665016773	0.0539495621488065	0.0037	0.0035	0.0269	0.1403	0.0092	0.1572	0.2025	0.0096	0.0027	0.0104	0.0083	0.0191	0.0075	0.01	0.0175	0.1254	0.1368	0.0028	0.0033	0.0162	0.0211	0.0181	0.0094	0.017	0.0097	0.0057
21	rs76748978	20645160	0.77	0.622422290089237	0.93	0.117127898734063	0.527052997243568	0.052883279250726	0.0037	0.0035	0.0269	0.1403	0.0092	0.1572	0.2025	0.0096	0.0027	0.0104	0.0083	0.0191	0.0075	0.01	0.0175	0.1254	0.1368	0.0028	0.0033	0.0162	0.0211	0.0181	0.0094	0.017	0.0097	0.0057
21	rs117545949	20646363	0.77	0.622422290089237	0.93	0.117127898734063	0.527376373808218	0.0530082457957203	0.0037	0.0035	0.0269	0.1403	0.0092	0.1572	0.2025	0.0096	0.0027	0.0104	0.0083	0.0191	0.0075	0.01	0.0175	0.1254	0.1368	0.0028	0.0033	0.0162	0.0211	0.0181	0.0094	0.017	0.0097	0.0057
21	rs112211930	20657188	0.77	0.622422290089237	0.93	0.117127898734063	0.532758179384637	0.0589589199772186	0.0037	0.0036	0.027	0.1404	0.0091	0.1572	0.2022	0.0096	0.0027	0.0102	0.0083	0.0191	0.0075	0.0101	0.0174	0.1254	0.1371	0.0028	0.0033	0.0163	0.0211	0.018	0.0094	0.017	0.0097	0.0056
21	rs74760689	20664482	0.77	0.622422290089237	0.93	0.117127898734063	0.527893972319128	0.0641568089496956	0.0037	0.0036	0.027	0.1404	0.0091	0.1575	0.202	0.0097	0.0027	0.0103	0.0083	0.0191	0.0074	0.0101	0.0173	0.1254	0.1369	0.0028	0.0032	0.0163	0.0212	0.018	0.0094	0.017	0.0097	0.0056
21	rs1012197	20676645	0.78	0.56417027826485	0.93	0.117127898734063	0.36951155599563	0.0608697093311226	0.0037	0.0037	0.0274	0.1405	0.009	0.157	0.2003	0.0099	0.0026	0.0107	0.0083	0.0189	0.007	0.0102	0.0171	0.1259	0.138	0.0028	0.0031	0.0167	0.0214	0.0177	0.0094	0.0172	0.0097	0.0055
21	rs17180326	20678595	0.78	0.56417027826485	0.93	0.117127898734063	0.358576826478593	0.0581108038099986	0.0037	0.0037	0.0274	0.1406	0.009	0.1571	0.2002	0.0099	0.0026	0.0107	0.0083	0.0189	0.007	0.0102	0.0171	0.126	0.1379	0.0028	0.0031	0.0167	0.0214	0.0176	0.0094	0.0172	0.0097	0.0055
21	rs1016847	20678826	0.78	0.56417027826485	0.93	0.117127898734063	0.357561995994341	0.0593521258112914	0.0037	0.0037	0.0274	0.1406	0.009	0.157	0.2002	0.0099	0.0026	0.0107	0.0083	0.0189	0.007	0.0102	0.0171	0.126	0.1379	0.0028	0.0031	0.0167	0.0214	0.0176	0.0094	0.0172	0.0097	0.0055
21	rs856191	20684857	0.78	0.56417027826485	0.93	0.117127898734063	0.33457856974509	0.0617346638076259	0.0037	0.0037	0.0276	0.141	0.009	0.157	0.2003	0.01	0.0026	0.0107	0.0083	0.0188	0.007	0.0103	0.0171	0.1254	0.1378	0.0028	0.0031	0.0166	0.0213	0.0175	0.0093	0.0174	0.0097	0.0054
21	rs856171	20703201	0.81	0.411214762386647	0.93	0.117127898734063	0.0313510565397491	0.0726535170803705	0.0046	0.0043	0.0273	0.1414	0.0077	0.1597	0.2019	0.0107	0.0027	0.0104	0.007	0.0187	0.0059	0.0092	0.0164	0.1272	0.1399	0.0037	0.0032	0.0161	0.0192	0.0159	0.0087	0.0178	0.0094	0.0045
21	rs35426312	20708358	0.81	0.411214762386647	0.93	0.117127898734063	0.0115553924302033	0.0973489153999478	0.0042	0.0037	0.0278	0.1424	0.0068	0.1625	0.2059	0.0112	0.0023	0.0103	0.0061	0.0192	0.0033	0.0083	0.0161	0.1289	0.1422	0.0034	0.0024	0.0157	0.0178	0.0149	0.0081	0.0184	0.0088	0.0034
21	rs2825526	20709596	0.81	0.411214762386647	0.93	0.117127898734063	0.00923842323197401	0.0625376679516786	0.0042	0.0037	0.0278	0.1424	0.0068	0.1626	0.206	0.0112	0.0023	0.0104	0.0061	0.0192	0.0033	0.0084	0.0161	0.1289	0.1422	0.0034	0.0024	0.0155	0.0178	0.0149	0.0081	0.0184	0.0088	0.0034
21	rs2051372	20710519	0.81	0.411214762386647	0.93	0.117127898734063	0.00864568419233521	0.054201789283204	0.0042	0.0037	0.0278	0.1426	0.0068	0.1626	0.2059	0.0112	0.0023	0.0104	0.0062	0.0192	0.0033	0.0084	0.0162	0.1288	0.1421	0.0033	0.0024	0.0155	0.0178	0.0149	0.0081	0.0184	0.0088	0.0034
21	rs78442493	20710914	0.82	0.36720095628419	0.92	0.135444945858012	0.00851240889242185	0.0575914987783686	0.0042	0.0037	0.0278	0.1426	0.0068	0.1626	0.2059	0.0112	0.0023	0.0104	0.0062	0.0192	0.0032	0.0084	0.0162	0.1288	0.1421	0.0033	0.0024	0.0155	0.0178	0.0149	0.0081	0.0184	0.0088	0.0034
21	rs17778774	20712858	0.82	0.36720095628419	0.93	0.117127898734063	0.00805606153208028	0.0591553835914021	0.0042	0.0037	0.0278	0.1426	0.0068	0.1625	0.2058	0.0112	0.0022	0.0104	0.0062	0.0193	0.0032	0.0084	0.0164	0.1289	0.1419	0.0033	0.0024	0.0155	0.0177	0.0149	0.0081	0.0184	0.0088	0.0034
21	rs13047582	20713043	0.82	0.36720095628419	0.93	0.117127898734063	0.00794712208349124	0.0585015898902488	0.0042	0.0037	0.0278	0.1426	0.0068	0.1625	0.2058	0.0112	0.0022	0.0104	0.0062	0.0193	0.0032	0.0084	0.0164	0.129	0.1418	0.0033	0.0024	0.0155	0.0177	0.0149	0.0081	0.0184	0.0088	0.0034
21	rs76122624	20721766	0.82	0.36720095628419	0.93	0.117127898734063	0.0111016721766308	0.0843724367190833	0.0041	0.0036	0.0278	0.1428	0.0068	0.1628	0.2061	0.0112	0.0022	0.0104	0.0061	0.0192	0.0031	0.0083	0.0164	0.129	0.1419	0.0033	0.0024	0.0154	0.0176	0.0149	0.008	0.0183	0.0087	0.0033
21	rs75828551	20723509	0.82	0.36720095628419	0.93	0.117127898734063	0.011630416760125	0.0700302302099865	0.0035	0.0034	0.0275	0.1439	0.0066	0.1645	0.2085	0.0118	0.0017	0.0108	0.006	0.019	0.0024	0.0083	0.016	0.1298	0.1423	0.0029	0.0018	0.0153	0.0168	0.0145	0.0076	0.0181	0.0083	0.0027
21	rs79775394	20725695	0.82	0.36720095628419	0.92	0.135444945858012	0.0147889112767474	0.0142540712059596	0.003	0.0031	0.0272	0.145	0.0065	0.1663	0.2111	0.0124	0.0012	0.0113	0.0059	0.0187	0.0016	0.0082	0.0157	0.1306	0.1427	0.0024	0.0013	0.0152	0.0159	0.014	0.0071	0.0177	0.0078	0.0022
21	rs28701137	20729986	0.82	0.36720095628419	0.92	0.135444945858012	0.0143306762400217	0.0100339926587391	0.0029	0.0031	0.0272	0.1451	0.0065	0.1664	0.2112	0.0124	0.0012	0.0113	0.0059	0.0187	0.0016	0.0082	0.0157	0.1304	0.1427	0.0024	0.0013	0.0152	0.0159	0.014	0.0071	0.0178	0.0078	0.0021
21	rs113988336	20746147	0.82	0.36720095628419	0.92	0.135444945858012	0.0135363824101169	0.00733959634483772	0.0029	0.0031	0.0272	0.1453	0.0065	0.1666	0.2113	0.0125	0.0012	0.0113	0.0059	0.0187	0.0016	0.0082	0.0157	0.1301	0.1427	0.0024	0.0013	0.0152	0.0159	0.0141	0.0071	0.0178	0.0078	0.0021
21	rs1489735	20761084	0.82	0.36720095628419	0.92	0.135444945858012	0.0128125846092691	0.0023850940734983	0.0029	0.0031	0.0273	0.1455	0.0065	0.1668	0.2115	0.0126	0.0011	0.0113	0.0059	0.0187	0.0016	0.0082	0.0157	0.1298	0.1427	0.0024	0.0012	0.0152	0.0159	0.0141	0.0071	0.0178	0.0078	0.0021
21	rs2825556	20764950	0.82	0.36720095628419	0.91	0.155803491158275	0.00950382394433928	0.00152161919750671	0.0028	0.003	0.0272	0.1458	0.0065	0.1673	0.2115	0.0126	0.0012	0.0113	0.0059	0.0185	0.0016	0.0082	0.0159	0.1296	0.1424	0.0024	0.0012	0.0153	0.0159	0.0141	0.007	0.0177	0.0078	0.0021
21	rs117842359	20770498	0.82	0.36720095628419	0.91	0.155803491158275	0.00961359213677444	0.00114306343409057	0.0028	0.003	0.0272	0.1456	0.0064	0.1676	0.2113	0.0126	0.0012	0.0113	0.0059	0.0184	0.0016	0.0082	0.0161	0.1295	0.1426	0.0023	0.0012	0.0157	0.0158	0.014	0.007	0.0177	0.0078	0.0021
21	rs10854434	20771259	0.82	0.36720095628419	0.91	0.155803491158275	0.0096236185002581	0.00109148697633928	0.0028	0.003	0.0272	0.1456	0.0064	0.1676	0.2113	0.0126	0.0012	0.0113	0.0059	0.0184	0.0016	0.0082	0.0161	0.1295	0.1426	0.0023	0.0012	0.0157	0.0158	0.014	0.007	0.0177	0.0078	0.0021
21	rs17722533	20773336	0.82	0.36720095628419	0.91	0.155803491158275	0.00950879269254351	0.00110852984053648	0.0028	0.003	0.0272	0.1456	0.0064	0.1676	0.2113	0.0126	0.0012	0.0113	0.0059	0.0184	0.0016	0.0082	0.0161	0.1295	0.1426	0.0023	0.0012	0.0157	0.0158	0.0141	0.007	0.0177	0.0077	0.0021
21	rs2172198	20779299	0.82	0.36720095628419	0.91	0.155803491158275	0.00912710739600698	0.00104125123641301	0.0028	0.003	0.0272	0.1457	0.0064	0.1675	0.2113	0.0126	0.0012	0.0113	0.0059	0.0184	0.0016	0.0081	0.0161	0.1294	0.1428	0.0023	0.0012	0.0157	0.0158	0.014	0.007	0.0177	0.0077	0.0021
21	rs1844871	20782794	0.82	0.36720095628419	0.91	0.155803491158275	0.00964369499931903	0.00154214926628541	0.0027	0.003	0.0279	0.1457	0.0064	0.1669	0.2109	0.0127	0.0012	0.0114	0.0058	0.0185	0.0015	0.008	0.0163	0.1294	0.1432	0.0022	0.0012	0.0157	0.0155	0.0141	0.007	0.0181	0.0076	0.002
21	rs79890063	20786475	0.82	0.36720095628419	0.91	0.155803491158275	0.0105266609939186	0.0019499203450004	0.0026	0.003	0.0279	0.1459	0.0064	0.1668	0.2108	0.0126	0.0011	0.0114	0.0058	0.0188	0.0015	0.0081	0.0163	0.1294	0.1433	0.0022	0.0012	0.0156	0.0155	0.0141	0.0069	0.0181	0.0076	0.002
21	rs2825573	20792036	0.82	0.36720095628419	0.91	0.155803491158275	0.0109350288828889	0.00190326293230781	0.0026	0.003	0.0279	0.146	0.0064	0.1667	0.2108	0.0126	0.0011	0.0114	0.0058	0.0188	0.0015	0.0081	0.0164	0.1294	0.1434	0.0021	0.0012	0.0156	0.0154	0.0141	0.0069	0.0181	0.0076	0.002
21	rs73214591	20796198	0.82	0.36720095628419	0.91	0.155803491158275	0.0111576421689518	0.00177818469145065	0.0026	0.003	0.0279	0.146	0.0064	0.1667	0.2108	0.0126	0.0011	0.0114	0.0058	0.0189	0.0015	0.0081	0.0164	0.1294	0.1434	0.0021	0.0012	0.0156	0.0154	0.0142	0.0069	0.0181	0.0077	0.002
21	rs116859837	20804282	0.82	0.36720095628419	0.91	0.155803491158275	0.0104037637161321	0.00191486845099023	0.0026	0.003	0.0279	0.146	0.0064	0.1665	0.2109	0.0126	0.001	0.0114	0.0058	0.0189	0.0014	0.0081	0.0164	0.1294	0.1435	0.0021	0.0012	0.0156	0.0154	0.0142	0.0069	0.0181	0.0077	0.0019
21	rs9305907	20823528	0.82	0.36720095628419	0.9	0.178319663885856	0.00959856743832963	0.00231995385091221	0.0025	0.0029	0.028	0.1461	0.0063	0.166	0.211	0.0125	0.001	0.0114	0.006	0.0191	0.0014	0.0082	0.0166	0.1293	0.1439	0.0021	0.0011	0.0155	0.0152	0.0142	0.0068	0.0182	0.008	0.0018
21	rs7280162	20824746	0.82	0.36720095628419	0.9	0.178319663885856	0.00888391451690264	0.00251836436926617	0.0025	0.0029	0.028	0.146	0.0063	0.1659	0.211	0.0125	0.001	0.0114	0.006	0.0191	0.0014	0.0082	0.0167	0.1293	0.1439	0.002	0.0011	0.0154	0.0152	0.0142	0.0068	0.0182	0.008	0.0018
21	rs2407125	20827282	0.82	0.36720095628419	0.9	0.178319663885856	0.00845772110884286	0.00245123031379081	0.0025	0.0029	0.028	0.1459	0.0063	0.1659	0.2109	0.0125	0.001	0.0114	0.0061	0.0191	0.0014	0.0082	0.0167	0.1293	0.1439	0.002	0.0011	0.0154	0.0152	0.0142	0.0068	0.0182	0.008	0.0018
21	rs68042193	20827898	0.81	0.411214762386647	0.9	0.178319663885856	0.00863644206929092	0.00275410673569419	0.0025	0.0029	0.028	0.1458	0.0063	0.1665	0.2109	0.0125	0.001	0.0114	0.006	0.0191	0.0014	0.0082	0.0167	0.1293	0.1439	0.002	0.0011	0.0154	0.0152	0.0142	0.0068	0.0182	0.0081	0.0017
21	rs10084606	20829922	0.81	0.411214762386647	0.9	0.178319663885856	0.00770718982663561	0.00260024479403566	0.0027	0.0028	0.0279	0.1457	0.0064	0.1667	0.2104	0.0125	9e-04	0.0115	0.006	0.0191	0.0012	0.0082	0.0169	0.129	0.1442	0.0018	0.001	0.0155	0.0154	0.0141	0.0067	0.0181	0.0083	0.0018
21	rs2825593	20835905	0.81	0.411214762386647	0.9	0.178319663885856	0.0105642809702708	0.00306136355636739	0.0028	0.0027	0.0279	0.1456	0.0065	0.167	0.21	0.0126	9e-04	0.0116	0.0059	0.0191	0.0012	0.0083	0.017	0.1288	0.144	0.0017	0.001	0.0156	0.0155	0.0141	0.0068	0.018	0.0086	0.0018
21	rs61651524	20841657	0.81	0.411214762386647	0.9	0.178319663885856	0.00991271515417404	0.00275410673569419	0.0028	0.0027	0.0279	0.1456	0.0065	0.1671	0.2098	0.0127	9e-04	0.0116	0.006	0.0191	0.0012	0.0084	0.017	0.1287	0.144	0.0017	0.001	0.0156	0.0155	0.0141	0.0068	0.018	0.0086	0.0018
21	rs1023128	20848066	0.81	0.411214762386647	0.9	0.178319663885856	0.00866882247071957	0.00230704516604234	0.0028	0.0027	0.0279	0.1454	0.0066	0.167	0.2094	0.0127	0.001	0.0117	0.0061	0.0191	0.0013	0.0085	0.017	0.1286	0.1438	0.0018	0.0011	0.0155	0.0156	0.0142	0.0069	0.0179	0.0086	0.0019
21	rs78331442	20854347	0.81	0.411214762386647	0.89	0.20310604818777	0.0063455418726346	0.00246457724321632	0.0028	0.0027	0.0277	0.1457	0.0067	0.1667	0.2093	0.0128	0.001	0.0117	0.0063	0.019	0.0012	0.0088	0.017	0.1283	0.1438	0.0018	0.0011	0.0156	0.0153	0.0142	0.007	0.0179	0.0088	0.0018
21	rs9979708	20859914	0.81	0.411214762386647	0.9	0.178319663885856	0.00537686228922672	0.0032605000908621	0.0027	0.0027	0.0274	0.1464	0.0068	0.1664	0.2093	0.0129	0.0011	0.0119	0.0065	0.0187	0.001	0.0091	0.0169	0.1279	0.144	0.0018	0.0011	0.0157	0.0149	0.0141	0.0071	0.0178	0.0089	0.0018
21	rs113109854	20867497	0.81	0.411214762386647	0.9	0.178319663885856	0.00348523815355399	0.00423273037143087	0.0027	0.0026	0.0276	0.1469	0.0072	0.1658	0.2089	0.013	0.0011	0.0122	0.0068	0.0184	0.0011	0.0092	0.0168	0.1272	0.1437	0.0018	0.0012	0.0158	0.0148	0.014	0.0072	0.0178	0.0091	0.0017
21	rs12627237	20876494	0.81	0.411214762386647	0.9	0.178319663885856	0.00305833090970943	0.00465637648603581	0.0027	0.0026	0.0276	0.1471	0.0073	0.1655	0.2087	0.013	0.0011	0.0122	0.0069	0.0183	0.0011	0.0092	0.0168	0.127	0.1436	0.0018	0.0012	0.0159	0.0148	0.0141	0.0072	0.0179	0.0091	0.0017
21	rs73218582	20883292	0.81	0.411214762386647	0.9	0.178319663885856	0.00254194906676052	0.00512161637584443	0.0027	0.0026	0.0275	0.1476	0.0072	0.1656	0.2082	0.013	0.0012	0.0123	0.0069	0.0183	0.0011	0.0093	0.0169	0.1267	0.1435	0.0018	0.0013	0.0159	0.0148	0.0141	0.0072	0.018	0.0093	0.0017
21	rs8128540	20883490	0.81	0.411214762386647	0.89	0.20310604818777	0.00254905261425919	0.00510175821589636	0.0027	0.0026	0.0275	0.1476	0.0072	0.1656	0.2082	0.013	0.0012	0.0123	0.0069	0.0183	0.0011	0.0093	0.0169	0.1267	0.1435	0.0018	0.0013	0.0159	0.0148	0.0141	0.0072	0.018	0.0093	0.0017
21	rs117173717	20884328	0.81	0.411214762386647	0.89	0.20310604818777	0.00291707901766767	0.00528196396567066	0.0027	0.0026	0.0275	0.1476	0.0072	0.1656	0.2082	0.0131	0.0012	0.0123	0.007	0.0184	0.0011	0.0093	0.0166	0.1267	0.1435	0.0018	0.0013	0.0159	0.0148	0.0141	0.0073	0.018	0.0094	0.0017
21	rs73213910	20892253	0.81	0.411214762386647	0.89	0.20310604818777	0.00292699273428293	0.0054244304684325	0.0027	0.0026	0.0274	0.1477	0.0072	0.1655	0.2081	0.0131	0.0012	0.0124	0.007	0.0184	0.0011	0.0094	0.0166	0.1265	0.1434	0.0018	0.0013	0.016	0.0148	0.0141	0.0073	0.018	0.0094	0.0017
21	rs76203224	20894679	0.81	0.411214762386647	0.89	0.20310604818777	0.0029429105026671	0.00590675265888128	0.0027	0.0026	0.0274	0.148	0.0074	0.1649	0.2075	0.0131	0.0013	0.0124	0.0072	0.0185	0.0012	0.0095	0.0166	0.126	0.1434	0.0018	0.0015	0.016	0.0149	0.0141	0.0074	0.018	0.0095	0.0017
21	rs4396797	20897134	0.81	0.411214762386647	0.89	0.20310604818777	0.002763962844324	0.00614513830479027	0.0027	0.0026	0.0273	0.1482	0.0075	0.1648	0.2071	0.0131	0.0013	0.0125	0.0072	0.0186	0.0013	0.0095	0.0166	0.1258	0.1434	0.0019	0.0015	0.016	0.0149	0.0141	0.0074	0.018	0.0096	0.0017
21	rs73215803	20905464	0.81	0.411214762386647	0.89	0.20310604818777	0.00200233693591785	0.00787848951321083	0.0028	0.0026	0.0272	0.1481	0.0076	0.1643	0.206	0.0132	0.0015	0.0125	0.0073	0.0184	0.0015	0.0097	0.0167	0.1252	0.1438	0.0019	0.0016	0.0162	0.015	0.0141	0.0075	0.0181	0.0096	0.0018
21	rs9977792	20919209	0.81	0.411214762386647	0.89	0.20310604818777	0.0012403236698102	0.00432298097597732	0.003	0.0027	0.0271	0.1481	0.0079	0.1632	0.203	0.0136	0.002	0.0127	0.0075	0.0179	0.0021	0.0101	0.0168	0.1237	0.1448	0.0022	0.0018	0.0168	0.0151	0.0142	0.0076	0.0183	0.0099	0.0022
21	rs9981920	20921066	0.81	0.411214762386647	0.89	0.20310604818777	0.00128974423197484	0.00471323609573375	0.0032	0.0029	0.0271	0.1481	0.0081	0.162	0.2024	0.014	0.0023	0.0127	0.0077	0.0175	0.0025	0.0104	0.0167	0.123	0.1451	0.0024	0.0019	0.0169	0.0152	0.0141	0.0078	0.0183	0.0099	0.0023
21	rs434435	20922289	0.81	0.411214762386647	0.89	0.20310604818777	0.0014264699025539	0.00548610554891248	0.0033	0.0029	0.027	0.148	0.0081	0.1613	0.2023	0.0141	0.0024	0.0128	0.0078	0.0173	0.0027	0.0106	0.0168	0.1225	0.1451	0.0025	0.002	0.017	0.0152	0.0141	0.0079	0.0183	0.0099	0.0025
21	rs117360821	20923234	0.81	0.411214762386647	0.86	0.29215087580064	0.00285037324774267	0.00731557483406545	0.0033	0.0031	0.0267	0.1478	0.0081	0.1601	0.2024	0.0142	0.0025	0.0126	0.0079	0.0171	0.0031	0.0112	0.0173	0.1219	0.145	0.0026	0.0021	0.0172	0.0154	0.014	0.0079	0.0181	0.0099	0.0026
21	rs372563	20923276	0.81	0.411214762386647	0.86	0.29215087580064	0.00337266947878286	0.00800374386531037	0.0033	0.0031	0.0267	0.1474	0.0081	0.16	0.2024	0.0142	0.0027	0.0126	0.0079	0.0171	0.0031	0.0112	0.0173	0.1219	0.145	0.0026	0.0021	0.0172	0.0154	0.014	0.0081	0.0181	0.0099	0.0026
21	rs2825636	20925880	0.81	0.411214762386647	0.86	0.29215087580064	0.00368818309682432	0.00623306115034961	0.0033	0.0032	0.0268	0.1473	0.0082	0.1595	0.2023	0.0142	0.0029	0.0126	0.008	0.0169	0.0033	0.0113	0.0173	0.1215	0.145	0.0026	0.0022	0.0173	0.0155	0.014	0.0081	0.018	0.0099	0.0027
21	rs74795617	20930327	0.81	0.411214762386647	0.86	0.29215087580064	0.00339048406836725	0.00590675265888128	0.0033	0.0033	0.0268	0.1472	0.0082	0.1592	0.2023	0.0142	0.0029	0.0126	0.008	0.0169	0.0035	0.0113	0.0173	0.1215	0.145	0.0027	0.0023	0.0173	0.0156	0.014	0.0081	0.018	0.0099	0.0028
21	rs517933	20935961	0.81	0.411214762386647	0.86	0.29215087580064	0.00338825317419336	0.00584260433449458	0.0033	0.0033	0.0268	0.1471	0.0082	0.1589	0.2025	0.0143	0.0029	0.0126	0.008	0.0169	0.0036	0.0113	0.0173	0.1214	0.1449	0.0027	0.0024	0.0173	0.0156	0.014	0.0082	0.0179	0.0099	0.0028
21	rs35283701	20940604	0.8	0.458652199356866	0.86	0.29215087580064	0.00352878618779717	0.0104915395644721	0.0037	0.0035	0.0272	0.1466	0.0084	0.1573	0.201	0.0148	0.0035	0.0124	0.0083	0.0159	0.0044	0.0117	0.017	0.1206	0.1436	0.0031	0.0029	0.0173	0.0165	0.0142	0.0086	0.0182	0.0102	0.0033
21	rs2825656	20943854	0.8	0.458652199356866	0.86	0.29215087580064	0.0045330370048943	0.0162797187862473	0.0038	0.0036	0.0273	0.1462	0.0086	0.1566	0.2001	0.0151	0.0037	0.0124	0.0085	0.0155	0.0047	0.0118	0.017	0.1204	0.1431	0.0033	0.0031	0.0173	0.0167	0.0143	0.0088	0.0183	0.0103	0.0036
21	rs17003177	20944282	0.8	0.458652199356866	0.86	0.29215087580064	0.00486777732365036	0.021713409974373	0.0039	0.0036	0.0273	0.146	0.0086	0.1564	0.1997	0.0151	0.0038	0.0124	0.0085	0.0154	0.0058	0.0119	0.0166	0.1201	0.1431	0.0033	0.0031	0.0173	0.0167	0.0143	0.0088	0.0183	0.0104	0.0037
21	rs62210635	20955577	0.8	0.458652199356866	0.86	0.29215087580064	0.0104677481659807	0.053258562144801	0.0043	0.0039	0.0278	0.1449	0.0089	0.1545	0.1987	0.0152	0.0043	0.0123	0.0089	0.0156	0.0064	0.0121	0.0166	0.1186	0.142	0.004	0.0038	0.0172	0.0171	0.0141	0.0092	0.0183	0.0107	0.0045
21	rs2825663	20955904	0.8	0.458652199356866	0.85	0.32706018639722	0.0105750481343906	0.0538865848124966	0.0043	0.0039	0.0278	0.1449	0.0089	0.1545	0.1987	0.0152	0.0043	0.0123	0.0089	0.0156	0.0064	0.0121	0.0166	0.1186	0.142	0.004	0.0038	0.0172	0.0171	0.0141	0.0092	0.0183	0.0107	0.0045
21	rs117359037	20958653	0.8	0.458652199356866	0.85	0.32706018639722	0.00968394319310725	0.052446903819743	0.0043	0.0039	0.0275	0.1449	0.0089	0.1545	0.1986	0.0152	0.0043	0.0123	0.0089	0.0156	0.0064	0.0121	0.0166	0.1189	0.1419	0.004	0.0038	0.0172	0.0171	0.0141	0.0092	0.0184	0.0107	0.0045
21	rs74447680	20959822	0.8	0.458652199356866	0.85	0.32706018639722	0.0117757206604394	0.0888998619969285	0.0047	0.0041	0.0277	0.1451	0.009	0.1525	0.1973	0.0158	0.0045	0.0125	0.0092	0.0157	0.0068	0.0123	0.0166	0.117	0.141	0.0045	0.0043	0.0172	0.0174	0.0142	0.0096	0.0187	0.0112	0.0049
21	rs9984336	20960969	0.8	0.458652199356866	0.85	0.32706018639722	0.035001262626314	0.191898573815898	0.0054	0.0045	0.028	0.1457	0.0093	0.1493	0.1952	0.0169	0.0049	0.0126	0.0098	0.0157	0.0078	0.0125	0.0167	0.1133	0.1397	0.0053	0.0052	0.0172	0.0179	0.0142	0.0102	0.0192	0.0118	0.0055
21	rs2825666	20961972	0.8	0.458652199356866	0.85	0.32706018639722	0.0813098672586799	0.318016969964117	0.0061	0.0048	0.0285	0.1442	0.0096	0.1482	0.194	0.0172	0.0051	0.0127	0.0099	0.0155	0.0088	0.0127	0.0178	0.1113	0.1381	0.0059	0.0058	0.0169	0.018	0.0145	0.0104	0.0193	0.0122	0.0064
21	rs2825672	20965994	0.8	0.458652199356866	0.85	0.32706018639722	0.175611605513748	0.537143024996728	0.0069	0.0052	0.0284	0.1457	0.0099	0.1448	0.1911	0.0175	0.0056	0.012	0.0102	0.015	0.01	0.0126	0.0187	0.1096	0.1373	0.0067	0.0067	0.0162	0.0184	0.0149	0.0112	0.0188	0.0131	0.007
21	rs9977496	20980675	0.8	0.458652199356866	0.85	0.32706018639722	0.175322396711194	0.547913677463002	0.0069	0.0052	0.0284	0.1459	0.0099	0.1445	0.1907	0.0176	0.0057	0.0121	0.0102	0.015	0.0101	0.0126	0.0188	0.1093	0.1375	0.0068	0.0067	0.0161	0.0186	0.015	0.0112	0.0188	0.0132	0.007
21	rs75596910	20992805	0.8	0.458652199356866	0.84	0.364737902801441	0.210351844523546	0.597089739332269	0.0071	0.0053	0.0283	0.1459	0.0099	0.1442	0.1905	0.0177	0.0058	0.0121	0.0102	0.0151	0.0102	0.0125	0.019	0.1084	0.1371	0.0069	0.0069	0.0159	0.0188	0.0151	0.0114	0.0187	0.0133	0.0071
21	rs11908861	20995158	0.8	0.458652199356866	0.83	0.405269641990714	0.22327938972637	0.609289195299234	0.0071	0.0053	0.0282	0.1459	0.0099	0.1442	0.1904	0.0177	0.0059	0.0121	0.0103	0.0151	0.0102	0.0125	0.019	0.1083	0.137	0.007	0.007	0.0159	0.0188	0.0151	0.0114	0.0187	0.0133	0.0071
21	rs7279919	21005599	0.8	0.458652199356866	0.83	0.405269641990714	0.200500866951862	0.611304124352362	0.0071	0.0053	0.0283	0.1459	0.0099	0.1442	0.1899	0.0177	0.0058	0.0122	0.0103	0.0152	0.0103	0.0126	0.019	0.1081	0.1375	0.0069	0.0069	0.0159	0.0189	0.0151	0.0114	0.0185	0.0133	0.0071
21	rs2825695	21011189	0.8	0.458652199356866	0.82	0.448736318624531	0.207117984692926	0.618224365714736	0.0072	0.0053	0.0282	0.146	0.0099	0.1443	0.1899	0.0177	0.0058	0.0122	0.0104	0.0152	0.0103	0.0125	0.019	0.1082	0.1375	0.0069	0.0069	0.0159	0.0187	0.015	0.0115	0.0185	0.0133	0.0072
21	rs67323813	21023774	0.79	0.509607847349147	0.83	0.405269641990714	0.497015663907302	0.938710028425675	0.008	0.0058	0.0271	0.1462	0.0098	0.1396	0.1871	0.0175	0.0063	0.0116	0.0108	0.0157	0.0116	0.0126	0.0188	0.1062	0.1409	0.0075	0.0074	0.0162	0.0186	0.0154	0.0127	0.0183	0.0138	0.008
21	rs2825713	21023831	0.78	0.56417027826485	0.83	0.405269641990714	0.513556479685319	0.940765156977168	0.008	0.0058	0.0269	0.1467	0.0098	0.1397	0.1867	0.0173	0.0063	0.0116	0.0107	0.0155	0.0116	0.0127	0.0188	0.1066	0.1411	0.0075	0.0075	0.0161	0.0186	0.0153	0.0127	0.0183	0.0138	0.008
21	rs2825714	21023966	0.78	0.56417027826485	0.83	0.405269641990714	0.556267140462298	0.963429877960147	0.0079	0.0058	0.0268	0.1468	0.0097	0.1392	0.1862	0.0173	0.0063	0.0115	0.0106	0.0155	0.0116	0.0124	0.019	0.1064	0.1424	0.0077	0.0077	0.016	0.0185	0.0152	0.0129	0.0184	0.0138	0.008
21	rs756372	21024139	0.78	0.56417027826485	0.81	0.49521423796015	0.493375256740141	0.933497175290129	0.0079	0.0057	0.0267	0.1474	0.0096	0.1395	0.1869	0.0171	0.0061	0.0114	0.0105	0.0155	0.0115	0.0123	0.019	0.1064	0.143	0.0075	0.0076	0.0158	0.0182	0.0151	0.0128	0.0182	0.0136	0.008
21	rs17003202	21025259	0.79	0.509607847349147	0.81	0.49521423796015	0.3989054725111	0.598378661492586	0.0077	0.0054	0.0264	0.1515	0.0091	0.1414	0.191	0.0158	0.0054	0.0111	0.0102	0.0155	0.0105	0.0115	0.0184	0.107	0.147	0.0061	0.0069	0.0148	0.0164	0.015	0.0123	0.0173	0.0127	0.0074
21	rs79242380	21025310	0.79	0.509607847349147	0.81	0.49521423796015	0.39356304525067	0.587943297997434	0.0076	0.0054	0.0264	0.1515	0.0091	0.1416	0.191	0.0158	0.0053	0.0111	0.0102	0.0155	0.0105	0.0115	0.0184	0.107	0.147	0.0061	0.0069	0.0148	0.0164	0.015	0.0122	0.0173	0.0127	0.0074
21	rs78028787	21028006	0.79	0.509607847349147	0.81	0.49521423796015	0.394516391915039	0.569045304236683	0.0076	0.0054	0.0264	0.1519	0.009	0.1418	0.1912	0.0158	0.0053	0.0111	0.0102	0.0155	0.0104	0.0114	0.0184	0.1066	0.1472	0.006	0.0068	0.0148	0.0163	0.015	0.0122	0.0173	0.0127	0.0074
21	rs2825716	21028831	0.79	0.509607847349147	0.81	0.49521423796015	0.39333889746414	0.561556464390271	0.0076	0.0054	0.0264	0.1519	0.009	0.1419	0.1912	0.0158	0.0052	0.0111	0.0102	0.0155	0.0104	0.0114	0.0184	0.1066	0.1472	0.006	0.0068	0.0148	0.0163	0.015	0.0122	0.0173	0.0127	0.0074
21	rs7277498	21030126	0.78	0.56417027826485	0.81	0.49521423796015	0.357615371286158	0.526842296254558	0.0075	0.0051	0.0264	0.1515	0.009	0.1421	0.1911	0.0155	0.0052	0.0111	0.0102	0.0156	0.0103	0.0115	0.0183	0.1069	0.1477	0.006	0.0068	0.0148	0.0162	0.0151	0.0123	0.0175	0.0126	0.0074
21	rs116978652	21034320	0.79	0.509607847349147	0.81	0.49521423796015	0.320553286771475	0.512312634925016	0.0074	0.0051	0.0264	0.1516	0.0089	0.1422	0.1916	0.0153	0.0052	0.0111	0.0101	0.0156	0.0102	0.0115	0.0183	0.1068	0.148	0.006	0.0067	0.0147	0.0161	0.0151	0.0122	0.0174	0.0127	0.0073
21	rs9983926	21036392	0.79	0.509607847349147	0.81	0.49521423796015	0.309609024052005	0.505017722189386	0.0073	0.0051	0.0264	0.1516	0.0089	0.1423	0.1917	0.0153	0.0051	0.0112	0.0101	0.0156	0.0101	0.0115	0.0183	0.1068	0.1481	0.006	0.0067	0.0147	0.0161	0.0151	0.0122	0.0173	0.0127	0.0072
21	rs73893892	21039468	0.8	0.458652199356866	0.81	0.49521423796015	0.173521099568587	0.251156942551563	0.0062	0.0045	0.0266	0.1531	0.0078	0.1451	0.1947	0.0157	0.0043	0.0116	0.0091	0.0159	0.0087	0.0108	0.018	0.1064	0.1532	0.0055	0.0057	0.0142	0.0143	0.0144	0.012	0.0168	0.0131	0.0061
21	rs2825724	21039806	0.8	0.458652199356866	0.81	0.49521423796015	0.135962967429181	0.208518330387041	0.0061	0.0044	0.0268	0.1528	0.0078	0.1458	0.1948	0.0157	0.0042	0.0115	0.0091	0.0159	0.0085	0.0108	0.0177	0.1068	0.1537	0.0055	0.0056	0.0142	0.0144	0.0143	0.0119	0.0167	0.0129	0.006
21	rs116858876	21046546	0.8	0.458652199356866	0.81	0.49521423796015	0.141056945960094	0.208730310155306	0.0061	0.0043	0.0268	0.1529	0.0078	0.1462	0.1951	0.0157	0.0041	0.0116	0.0091	0.016	0.0084	0.0108	0.0176	0.1071	0.1537	0.0054	0.0055	0.0141	0.014	0.0143	0.012	0.0167	0.013	0.0059
21	rs73326150	21048752	0.8	0.458652199356866	0.81	0.49521423796015	0.139788729378445	0.198532493241404	0.006	0.0043	0.0268	0.1529	0.0077	0.1463	0.1951	0.0157	0.0041	0.0116	0.0091	0.016	0.0083	0.0106	0.0176	0.1072	0.1539	0.0054	0.0055	0.0141	0.014	0.0143	0.012	0.0167	0.013	0.0058
21	rs62211690	21048970	0.8	0.458652199356866	0.81	0.49521423796015	0.139757111759992	0.194895131615151	0.006	0.0043	0.0268	0.1529	0.0077	0.1463	0.1951	0.0157	0.0041	0.0116	0.0091	0.016	0.0083	0.0106	0.0176	0.1072	0.1539	0.0054	0.0055	0.0141	0.014	0.0143	0.012	0.0167	0.013	0.0058
21	rs2825731	21052329	0.8	0.458652199356866	0.81	0.49521423796015	0.141279588520587	0.174255717762222	0.006	0.0042	0.0268	0.1528	0.0077	0.1464	0.1951	0.0157	0.0041	0.0116	0.0091	0.0161	0.0083	0.0104	0.0176	0.1073	0.1542	0.0054	0.0054	0.0141	0.014	0.0143	0.0121	0.0167	0.0131	0.0058
21	rs34625375	21053988	0.8	0.458652199356866	0.81	0.49521423796015	0.135155869246404	0.17196779159252	0.006	0.0042	0.0268	0.1527	0.0077	0.1464	0.1951	0.0157	0.0041	0.0117	0.0091	0.0161	0.0082	0.0104	0.0176	0.1075	0.1543	0.0054	0.0054	0.0141	0.014	0.0142	0.0121	0.0167	0.0131	0.0058
21	rs2825739	21054839	0.81	0.411214762386647	0.8	0.544775224122235	0.0999912626608414	0.143027266924976	0.0058	0.0041	0.0268	0.1527	0.0077	0.1479	0.1945	0.0156	0.0039	0.0116	0.0091	0.016	0.008	0.0101	0.0175	0.1079	0.1552	0.0053	0.0052	0.0141	0.0138	0.0142	0.012	0.0166	0.013	0.0056
21	rs9976670	21059179	0.81	0.411214762386647	0.79	0.597486775499064	0.0344389267204083	0.00512161637584443	0.0037	0.0025	0.028	0.152	0.0075	0.1588	0.1949	0.0144	0.0026	0.0104	0.0077	0.0152	0.0056	0.0088	0.0169	0.1106	0.1649	0.0046	0.0026	0.0133	0.0137	0.0152	0.0107	0.0149	0.0114	0.0035
