## Supplementary Tab. 8 for "Sparse haplotype-based fine-scale local ancestry inference at scale reveals recent selection on immune responses": 304206_file09 (part 157 of 161)

Chromosome	rs_number	hg19_GRCh37_Position	LDAS_26pop	-log10(p_LDAS_26pop)	LDAS_5continent	-log10(p_LDAS_5continent)	-log10(p_AAS_26pop)	-log10(p_AAS_5continent)	prob_ACB	prob_ASW	prob_BEB	prob_CDX	prob_CEU	prob_CHB	prob_CHS	prob_CLM	prob_ESN	prob_FIN	prob_GBR	prob_GIH	prob_GWD	prob_IBS	prob_ITU	prob_JPT	prob_KHV	prob_LWK	prob_MSL	prob_MXL	prob_PEL	prob_PJL	prob_PUR	prob_STU	prob_TSI	prob_YRI
21	rs73217685	21064207	0.81	0.411214762386647	0.79	0.597486775499064	0.0349370412370641	0.00554815150635065	0.0036	0.0025	0.0281	0.1522	0.0074	0.159	0.1947	0.0144	0.0025	0.0103	0.0076	0.0152	0.0055	0.0086	0.0169	0.1113	0.1652	0.0046	0.0026	0.0132	0.0136	0.0152	0.0107	0.0148	0.0113	0.0035
21	rs1518246	21068284	0.81	0.411214762386647	0.78	0.653412240020304	0.0373951727746161	0.00488603483564525	0.0036	0.0025	0.0282	0.1521	0.0073	0.159	0.1947	0.0144	0.0025	0.0103	0.0076	0.0152	0.0054	0.0086	0.017	0.1114	0.1654	0.0046	0.0025	0.0132	0.0137	0.0153	0.0106	0.0148	0.0113	0.0034
21	rs2407254	21071070	0.81	0.411214762386647	0.78	0.653412240020304	0.0380449385833939	0.0061670571561986	0.0036	0.0025	0.0283	0.1521	0.0071	0.1589	0.195	0.0143	0.0025	0.0102	0.0076	0.0152	0.0053	0.0086	0.017	0.1117	0.1654	0.0045	0.0025	0.0132	0.0139	0.0153	0.0107	0.0148	0.0112	0.0034
21	rs2246513	21072770	0.81	0.411214762386647	0.78	0.653412240020304	0.0389787314331071	0.00729159452439102	0.0036	0.0025	0.0283	0.1521	0.0071	0.1588	0.195	0.0143	0.0025	0.0102	0.0076	0.0152	0.0053	0.0086	0.017	0.1118	0.1657	0.0045	0.0025	0.0132	0.0138	0.0153	0.0106	0.0148	0.0112	0.0034
21	rs74879370	21079930	0.81	0.411214762386647	0.78	0.653412240020304	0.0313748632889515	0.00682064294683829	0.0034	0.0023	0.0279	0.1522	0.0069	0.1591	0.196	0.0142	0.0023	0.01	0.0074	0.0155	0.0049	0.0084	0.0169	0.1128	0.1665	0.0044	0.0022	0.0129	0.0138	0.0154	0.0104	0.0148	0.011	0.0031
21	rs73219627	21080507	0.81	0.411214762386647	0.78	0.653412240020304	0.0312678327960948	0.00612326069294851	0.0033	0.0023	0.0279	0.1522	0.0069	0.1592	0.196	0.0142	0.0023	0.01	0.0074	0.0155	0.0049	0.0084	0.0169	0.1128	0.1666	0.0044	0.0022	0.0129	0.0138	0.0154	0.0104	0.0148	0.011	0.0031
21	rs9978189	21094068	0.82	0.36720095628419	0.79	0.597486775499064	0.0391451432795041	0.0101189868557896	0.0028	0.002	0.027	0.153	0.0064	0.1603	0.198	0.0141	0.0017	0.0096	0.007	0.0152	0.0039	0.008	0.0166	0.1143	0.1706	0.0039	0.0017	0.0128	0.0136	0.0155	0.0096	0.0149	0.0103	0.0022
21	rs7509792	21095569	0.82	0.36720095628419	0.79	0.597486775499064	0.0393120441454567	0.011078144951507	0.0028	0.002	0.027	0.153	0.0064	0.1603	0.198	0.0141	0.0017	0.0096	0.007	0.0152	0.0038	0.008	0.0166	0.1143	0.1707	0.0039	0.0017	0.0128	0.0136	0.0155	0.0096	0.0149	0.0103	0.0022
21	rs2154962	21104416	0.82	0.36720095628419	0.8	0.544775224122235	0.0492618688310645	0.0110187519350854	0.0027	0.002	0.0273	0.1531	0.0064	0.1604	0.198	0.0141	0.0017	0.0095	0.007	0.0154	0.0038	0.0076	0.0165	0.1143	0.1711	0.0039	0.0017	0.0128	0.0136	0.0155	0.0095	0.0149	0.0103	0.0021
21	rs2825763	21104423	0.82	0.36720095628419	0.79	0.597486775499064	0.0492781166306027	0.0111675393493507	0.0027	0.002	0.0273	0.1531	0.0064	0.1604	0.198	0.0141	0.0017	0.0095	0.007	0.0154	0.0038	0.0076	0.0165	0.1143	0.1711	0.0039	0.0017	0.0128	0.0136	0.0155	0.0095	0.0149	0.0103	0.0021
21	rs2825774	21116855	0.81	0.411214762386647	0.79	0.597486775499064	0.0547345265922914	0.0138184409764091	0.0027	0.0019	0.0272	0.153	0.0063	0.1606	0.198	0.0141	0.0015	0.0095	0.007	0.0154	0.0037	0.0076	0.0164	0.1148	0.1715	0.0038	0.0016	0.0128	0.0137	0.0155	0.0095	0.0148	0.0102	0.002
21	rs77585341	21134107	0.82	0.36720095628419	0.79	0.597486775499064	0.0516054060659365	0.0142878612642874	0.0024	0.0019	0.0269	0.1534	0.0062	0.1611	0.198	0.014	0.0014	0.0094	0.0069	0.0154	0.0035	0.0074	0.0161	0.1156	0.1728	0.0036	0.0014	0.0126	0.0138	0.0154	0.0092	0.0147	0.0102	0.0018
21	rs77067294	21135398	0.82	0.36720095628419	0.78	0.653412240020304	0.0530093322342275	0.0227633017649062	0.0024	0.0019	0.0269	0.1534	0.0062	0.1611	0.198	0.014	0.0013	0.0094	0.0069	0.0154	0.0035	0.0074	0.0161	0.1156	0.1729	0.0036	0.0014	0.0126	0.0138	0.0154	0.0092	0.0147	0.0102	0.0018
21	rs77251803	21136668	0.82	0.36720095628419	0.79	0.597486775499064	0.0504409732247566	0.0204447408194145	0.0024	0.0019	0.0268	0.1535	0.0062	0.1612	0.198	0.014	0.0013	0.0094	0.0069	0.0153	0.0034	0.0074	0.0161	0.1157	0.173	0.0036	0.0014	0.0126	0.0141	0.0154	0.0092	0.0146	0.0102	0.0018
21	rs71321736	21140518	0.81	0.411214762386647	0.79	0.597486775499064	0.0576262792775011	0.0297481177898739	0.0023	0.0018	0.0267	0.154	0.0062	0.1614	0.1978	0.014	0.0013	0.0093	0.0069	0.0153	0.0033	0.0073	0.016	0.116	0.1732	0.0035	0.0013	0.0126	0.0141	0.0152	0.0092	0.0146	0.0102	0.0017
21	rs468223	21151028	0.81	0.411214762386647	0.79	0.597486775499064	0.0655008134841467	0.0330080728018168	0.0023	0.0018	0.0266	0.1543	0.0062	0.1615	0.1977	0.0141	0.0012	0.0093	0.0068	0.0152	0.0033	0.0072	0.016	0.1162	0.1735	0.0034	0.0013	0.0125	0.0141	0.0153	0.0091	0.0145	0.0103	0.0017
21	rs117065509	21151547	0.81	0.411214762386647	0.79	0.597486775499064	0.0654615435370256	0.0327556241814075	0.0023	0.0018	0.0266	0.1543	0.0062	0.1615	0.1977	0.0141	0.0012	0.0093	0.0068	0.0152	0.0033	0.0072	0.016	0.1162	0.1735	0.0034	0.0013	0.0125	0.0141	0.0153	0.0091	0.0145	0.0103	0.0017
21	rs115717136	21160582	0.81	0.411214762386647	0.78	0.653412240020304	0.0626936726124323	0.0276161393946916	0.0023	0.0018	0.0265	0.1545	0.0061	0.1616	0.198	0.014	0.0012	0.0096	0.0067	0.0152	0.0032	0.0071	0.0159	0.1163	0.1734	0.0034	0.0013	0.0124	0.014	0.0153	0.0091	0.0144	0.0103	0.0017
21	rs1888413	21168284	0.81	0.411214762386647	0.78	0.653412240020304	0.0634984625239767	0.0490731513813373	0.0022	0.0016	0.0261	0.1556	0.006	0.1622	0.198	0.0137	0.001	0.0095	0.0066	0.0147	0.0029	0.0069	0.0158	0.1177	0.1745	0.0032	0.0011	0.0122	0.014	0.0147	0.009	0.0141	0.0105	0.0015
21	rs9305928	21184445	0.81	0.411214762386647	0.79	0.597486775499064	0.0825130529601634	0.0845243513721715	0.0021	0.0014	0.0259	0.1569	0.006	0.1629	0.1981	0.0136	9e-04	0.0094	0.0065	0.0145	0.0025	0.0068	0.0157	0.1176	0.1753	0.003	0.001	0.0119	0.0142	0.0146	0.0092	0.0138	0.0103	0.0015
21	rs2825810	21189775	0.81	0.411214762386647	0.79	0.597486775499064	0.0823534928700543	0.106096057113032	0.0021	0.0014	0.0259	0.1569	0.0061	0.1627	0.198	0.0136	9e-04	0.0094	0.0065	0.0145	0.0025	0.0068	0.0157	0.1177	0.1753	0.003	0.001	0.0119	0.0143	0.0146	0.0092	0.0138	0.0103	0.0015
21	rs2825813	21192031	0.81	0.411214762386647	0.79	0.597486775499064	0.0820576911061963	0.108516761928989	0.0021	0.0014	0.0259	0.1569	0.0061	0.1627	0.198	0.0136	9e-04	0.0094	0.0065	0.0145	0.0025	0.0068	0.0157	0.1177	0.1754	0.003	0.001	0.0119	0.0143	0.0146	0.0092	0.0138	0.0103	0.0015
21	rs2825837	21201453	0.81	0.411214762386647	0.78	0.653412240020304	0.0781859233211693	0.0884351260480472	0.002	0.0014	0.0258	0.1571	0.0061	0.1631	0.1978	0.0135	8e-04	0.0094	0.0065	0.0145	0.0025	0.0067	0.0157	0.1178	0.1756	0.0029	9e-04	0.0119	0.0143	0.0145	0.0093	0.0138	0.0101	0.0014
21	rs12151957	21201520	0.81	0.411214762386647	0.78	0.653412240020304	0.0775267160910948	0.0868162252304122	0.002	0.0014	0.0258	0.1571	0.0061	0.1631	0.1978	0.0135	8e-04	0.0094	0.0065	0.0145	0.0025	0.0067	0.0157	0.1178	0.1756	0.0029	9e-04	0.0119	0.0143	0.0145	0.0093	0.0138	0.0101	0.0014
21	rs79795682	21205881	0.81	0.411214762386647	0.78	0.653412240020304	0.0670244750583122	0.0947903717034728	0.002	0.0014	0.0256	0.1574	0.0061	0.1635	0.1976	0.0135	8e-04	0.0094	0.0065	0.0144	0.0024	0.0067	0.0156	0.1179	0.1761	0.0028	9e-04	0.0117	0.0143	0.0145	0.0094	0.0137	0.01	0.0014
21	rs12172913	21208597	0.8	0.458652199356866	0.78	0.653412240020304	0.0556110254560897	0.163604553338375	0.0018	0.0014	0.0251	0.1584	0.006	0.1631	0.1982	0.0133	8e-04	0.0094	0.0067	0.0143	0.0023	0.0066	0.0156	0.1184	0.1775	0.0024	7e-04	0.0112	0.0144	0.0143	0.0095	0.0136	0.0095	0.0013
21	rs117376676	21209450	0.81	0.411214762386647	0.78	0.653412240020304	0.0476553014722804	0.123826082368354	0.0017	0.0014	0.0249	0.1583	0.0065	0.1632	0.1981	0.0133	9e-04	0.0094	0.0067	0.0141	0.0022	0.0065	0.0156	0.1188	0.178	0.0023	6e-04	0.0108	0.0143	0.0143	0.0094	0.0137	0.0094	0.0013
21	rs2825859	21210527	0.81	0.411214762386647	0.77	0.712611004068267	0.0688751385608955	0.19025204923699	0.0016	0.0014	0.0247	0.1584	0.0063	0.1634	0.1985	0.0134	9e-04	0.0094	0.0067	0.0137	0.0021	0.0063	0.0156	0.1196	0.1789	0.0022	4e-04	0.0104	0.0141	0.0143	0.0094	0.0137	0.0092	0.0012
21	rs2825860	21210822	0.81	0.411214762386647	0.77	0.712611004068267	0.06542228904149	0.242871364984667	0.0016	0.0014	0.0245	0.1583	0.0062	0.1634	0.1985	0.0132	9e-04	0.0094	0.0062	0.0136	0.0022	0.0063	0.0154	0.1202	0.1803	0.0021	4e-04	0.01	0.014	0.0145	0.0094	0.0135	0.0091	0.0013
21	rs73209346	21213334	0.81	0.411214762386647	0.77	0.712611004068267	0.0593944350918189	0.232914789816243	0.0015	0.0013	0.0242	0.1584	0.006	0.1632	0.1989	0.0132	9e-04	0.0093	0.0062	0.0136	0.0021	0.0062	0.0155	0.1204	0.1813	0.0019	4e-04	0.0098	0.0141	0.0144	0.0092	0.0136	0.0091	0.0011
21	rs117044564	21215357	0.81	0.411214762386647	0.77	0.712611004068267	0.0611606297051143	0.261237595115044	0.0015	0.0013	0.0241	0.1584	0.006	0.1632	0.199	0.0132	9e-04	0.0093	0.0061	0.0136	0.0021	0.0062	0.0155	0.1205	0.1816	0.0018	4e-04	0.0097	0.0141	0.0143	0.0092	0.0136	0.0091	0.001
21	rs80302209	21220761	0.81	0.411214762386647	0.77	0.712611004068267	0.0629420518452148	0.275371436614559	0.0015	0.0013	0.0241	0.1583	0.006	0.1632	0.199	0.0132	8e-04	0.0093	0.0061	0.0137	0.0021	0.0062	0.0155	0.1205	0.1817	0.0018	3e-04	0.0097	0.0141	0.0143	0.0092	0.0136	0.0092	0.001
21	rs34543452	21227579	0.81	0.411214762386647	0.78	0.653412240020304	0.0626936726124323	0.267643825487871	0.0015	0.0013	0.024	0.1582	0.0059	0.1631	0.199	0.0132	8e-04	0.0093	0.0061	0.0137	0.0021	0.0062	0.0156	0.1205	0.1818	0.0018	3e-04	0.0096	0.0141	0.0144	0.0092	0.0138	0.0092	0.001
21	rs2246743	21231303	0.81	0.411214762386647	0.78	0.653412240020304	0.0648548340377546	0.286209319573421	0.0015	0.0013	0.024	0.1581	0.0059	0.1631	0.199	0.0132	8e-04	0.0093	0.0061	0.0138	0.0021	0.0062	0.0156	0.1205	0.1819	0.0018	3e-04	0.0096	0.0141	0.0144	0.0093	0.0138	0.0092	0.001
21	rs17196459	21250552	0.81	0.411214762386647	0.78	0.653412240020304	0.0575180721795537	0.271672146516398	0.0016	0.0014	0.0236	0.1585	0.0059	0.1628	0.1987	0.0131	9e-04	0.0093	0.006	0.0137	0.0021	0.0061	0.0155	0.1209	0.1825	0.0017	4e-04	0.0094	0.0141	0.0143	0.0092	0.0137	0.0092	0.001
21	rs4818507	21254852	0.81	0.411214762386647	0.78	0.653412240020304	0.0576804335396312	0.276066770175467	0.0016	0.0014	0.0238	0.1583	0.0059	0.1627	0.1987	0.0131	9e-04	0.0092	0.006	0.0137	0.0021	0.0061	0.0154	0.121	0.1827	0.0017	4e-04	0.0094	0.0141	0.0143	0.0092	0.0137	0.0092	0.001
21	rs13046259	21258185	0.81	0.411214762386647	0.79	0.597486775499064	0.0557521287639643	0.292324603927345	0.0016	0.0014	0.0238	0.1582	0.0059	0.1627	0.1988	0.0131	9e-04	0.0092	0.006	0.0137	0.0022	0.0061	0.0154	0.121	0.1828	0.0017	4e-04	0.0094	0.0141	0.0143	0.0092	0.0138	0.0092	0.001
21	rs13046493	21264975	0.82	0.36720095628419	0.78	0.653412240020304	0.0471803375560585	0.265006842170924	0.0016	0.0015	0.0238	0.1581	0.0059	0.1624	0.1987	0.0131	9e-04	0.0092	0.0059	0.0136	0.0022	0.006	0.0155	0.121	0.1831	0.0017	6e-04	0.0094	0.0142	0.0141	0.0092	0.0138	0.0092	0.0011
21	rs75824650	21268892	0.82	0.36720095628419	0.78	0.653412240020304	0.0356479994602656	0.248908903717352	0.0017	0.0016	0.0239	0.1579	0.0059	0.1622	0.1986	0.0129	0.001	0.0091	0.0057	0.0135	0.0023	0.006	0.0156	0.1212	0.1834	0.0018	7e-04	0.0094	0.0142	0.014	0.0092	0.0138	0.0091	0.0011
21	rs4816814	21281548	0.82	0.36720095628419	0.77	0.712611004068267	0.0395073806978509	0.154815099722716	0.0018	0.0018	0.024	0.1581	0.006	0.1623	0.1972	0.013	0.001	0.0089	0.0049	0.0133	0.0024	0.0055	0.0163	0.1226	0.1845	0.0019	9e-04	0.0087	0.0138	0.0137	0.0092	0.0141	0.0087	0.0013
21	rs77018478	21284735	0.82	0.36720095628419	0.77	0.712611004068267	0.0388957087023269	0.152430765349601	0.0018	0.0018	0.024	0.1581	0.006	0.1623	0.1972	0.013	0.001	0.0089	0.0049	0.0133	0.0024	0.0055	0.0163	0.1226	0.1845	0.0019	9e-04	0.0087	0.0138	0.0137	0.0092	0.0141	0.0087	0.0013
21	rs117070632	21293859	0.82	0.36720095628419	0.77	0.712611004068267	0.0376379282004076	0.112909624649044	0.0018	0.0018	0.024	0.1583	0.006	0.1624	0.1971	0.0129	0.001	0.0088	0.0049	0.0134	0.0024	0.0055	0.0163	0.1224	0.1844	0.002	9e-04	0.0086	0.0138	0.0137	0.0093	0.0142	0.0087	0.0013
21	rs117347613	21298780	0.82	0.36720095628419	0.77	0.712611004068267	0.036105624743735	0.13212349450214	0.0018	0.0018	0.024	0.1584	0.0059	0.1626	0.1969	0.0129	0.001	0.0087	0.0048	0.0134	0.0024	0.0055	0.0163	0.1225	0.1842	0.0021	9e-04	0.0085	0.0139	0.0137	0.0093	0.0142	0.0086	0.0013
21	rs8126653	21300439	0.82	0.36720095628419	0.76	0.775138689739853	0.0370865647360831	0.147044299516954	0.0019	0.0018	0.024	0.1585	0.0059	0.1626	0.1969	0.0128	0.0011	0.0086	0.0048	0.0134	0.0025	0.0054	0.0163	0.1225	0.1842	0.0022	9e-04	0.0085	0.0139	0.0138	0.0093	0.0142	0.0086	0.0013
21	rs73215528	21301975	0.82	0.36720095628419	0.76	0.775138689739853	0.0377190882698724	0.141542879010678	0.0018	0.0018	0.024	0.1586	0.0059	0.1626	0.1968	0.0129	0.0011	0.0086	0.0048	0.0134	0.0025	0.0055	0.0163	0.1223	0.1842	0.0022	9e-04	0.0085	0.0139	0.0137	0.0093	0.0143	0.0086	0.0013
21	rs55755282	21305714	0.82	0.36720095628419	0.77	0.712611004068267	0.035517993099691	0.132846540895029	0.0018	0.0019	0.0239	0.1588	0.0058	0.1625	0.1966	0.0128	0.0011	0.0086	0.0048	0.0135	0.0024	0.0055	0.0164	0.1225	0.1841	0.0022	0.001	0.0085	0.0139	0.0134	0.0093	0.0144	0.0087	0.0013
21	rs35175611	21306336	0.82	0.36720095628419	0.77	0.712611004068267	0.0336447687434897	0.133118058492342	0.0018	0.0019	0.0239	0.1588	0.0058	0.1625	0.1969	0.0128	0.0011	0.0086	0.0048	0.0135	0.0025	0.0055	0.0164	0.1225	0.1838	0.0022	0.001	0.0085	0.0139	0.0134	0.0093	0.0144	0.0087	0.0013
21	rs2825912	21308551	0.82	0.36720095628419	0.77	0.712611004068267	0.0337448986219799	0.129963120222746	0.0018	0.0019	0.0239	0.159	0.0058	0.1624	0.1967	0.0128	0.0011	0.0086	0.0048	0.0135	0.0024	0.0055	0.0164	0.1225	0.1838	0.0022	0.001	0.0085	0.0139	0.0134	0.0093	0.0144	0.0087	0.0013
21	rs17787322	21308745	0.82	0.36720095628419	0.77	0.712611004068267	0.0336447687434897	0.127548514627829	0.0018	0.0019	0.0239	0.159	0.0058	0.1624	0.1967	0.0128	0.0011	0.0086	0.0048	0.0135	0.0024	0.0055	0.0164	0.1225	0.1838	0.0022	0.001	0.0085	0.0139	0.0134	0.0093	0.0144	0.0087	0.0013
21	rs402527	21311983	0.82	0.36720095628419	0.77	0.712611004068267	0.0318055575658731	0.105183376293743	0.0018	0.0019	0.0239	0.159	0.0058	0.1624	0.1967	0.0128	0.0011	0.0086	0.0048	0.0135	0.0024	0.0055	0.0164	0.1225	0.1838	0.0022	0.001	0.0085	0.0139	0.0134	0.0093	0.0144	0.0087	0.0013
21	rs73213797	21334350	0.83	0.326509998324372	0.76	0.775138689739853	0.0213286234573556	0.0691880425746781	0.002	0.0019	0.0236	0.1596	0.0059	0.1621	0.1957	0.0125	0.0012	0.0085	0.0049	0.0139	0.0026	0.0055	0.0159	0.1229	0.1829	0.0023	0.0011	0.0083	0.014	0.0135	0.0092	0.0149	0.0091	0.0015
21	rs425294	21338277	0.83	0.326509998324372	0.76	0.775138689739853	0.0211572870778003	0.0753890267327221	0.002	0.0019	0.0236	0.1596	0.0059	0.1621	0.1956	0.0125	0.0012	0.0085	0.0049	0.0139	0.0026	0.0055	0.0159	0.123	0.1829	0.0023	0.0011	0.0083	0.014	0.0135	0.0092	0.0149	0.0091	0.0015
21	rs117412432	21339823	0.83	0.326509998324372	0.75	0.841047356078831	0.0209066081571323	0.0720117473988008	0.002	0.0019	0.0236	0.1596	0.0059	0.1621	0.1956	0.0125	0.0012	0.0085	0.0049	0.0139	0.0026	0.0056	0.0159	0.123	0.1829	0.0023	0.0011	0.0083	0.014	0.0135	0.0092	0.0149	0.0091	0.0015
21	rs2825925	21348764	0.83	0.326509998324372	0.75	0.841047356078831	0.0153928704205949	0.0502886469647399	0.0019	0.002	0.0234	0.1594	0.0059	0.1626	0.1951	0.0123	0.0012	0.0085	0.0049	0.0139	0.0028	0.0056	0.0158	0.1237	0.182	0.0024	0.0012	0.0083	0.014	0.0136	0.0091	0.0151	0.0092	0.0015
21	rs79540462	21349217	0.83	0.326509998324372	0.75	0.841047356078831	0.014823537290178	0.0498008885775442	0.0019	0.002	0.0234	0.1593	0.0059	0.1627	0.1951	0.0123	0.0012	0.0085	0.0049	0.0139	0.0028	0.0056	0.0158	0.1237	0.182	0.0024	0.0012	0.0083	0.014	0.0135	0.0091	0.0151	0.0092	0.0016
21	rs2825926	21350768	0.83	0.326509998324372	0.75	0.841047356078831	0.0132280119330488	0.0485304296482857	0.0019	0.002	0.0234	0.1589	0.006	0.1629	0.1949	0.0122	0.0012	0.0085	0.0049	0.0139	0.0028	0.0056	0.0158	0.124	0.182	0.0024	0.0012	0.0083	0.014	0.0135	0.0091	0.0151	0.0092	0.0016
21	rs48445	21350833	0.83	0.326509998324372	0.75	0.841047356078831	0.0131898367246267	0.0484101843611724	0.0019	0.002	0.0234	0.1589	0.006	0.1629	0.1949	0.0122	0.0012	0.0085	0.0049	0.0139	0.0028	0.0056	0.0158	0.124	0.182	0.0024	0.0012	0.0083	0.014	0.0135	0.0091	0.0151	0.0092	0.0016
21	rs17787571	21357808	0.83	0.326509998324372	0.75	0.841047356078831	0.0135363824101169	0.0373815974340886	0.0019	0.0019	0.0233	0.159	0.006	0.1628	0.1948	0.0122	0.0012	0.0085	0.0049	0.0139	0.0028	0.0056	0.016	0.1239	0.1819	0.0024	0.0012	0.0083	0.014	0.0136	0.0091	0.015	0.0092	0.0016
21	rs2825932	21366707	0.83	0.326509998324372	0.75	0.841047356078831	0.0141022062014804	0.0356337917797721	0.0019	0.0019	0.0233	0.159	0.006	0.1629	0.1948	0.0122	0.0012	0.0085	0.0049	0.0138	0.0028	0.0056	0.016	0.1239	0.1819	0.0024	0.0012	0.0083	0.014	0.0138	0.0091	0.0149	0.0092	0.0016
21	rs73215744	21371073	0.83	0.326509998324372	0.75	0.841047356078831	0.0157088192929891	0.0312597484489833	0.0019	0.0019	0.0232	0.159	0.006	0.1629	0.1948	0.0121	0.0012	0.0085	0.0049	0.0138	0.0028	0.0056	0.016	0.1238	0.1819	0.0024	0.0012	0.0083	0.014	0.0138	0.0091	0.0149	0.0092	0.0016
21	rs111606053	21381122	0.83	0.326509998324372	0.75	0.841047356078831	0.0145892593295757	0.0304264771857121	0.002	0.0019	0.0232	0.1589	0.006	0.1629	0.1946	0.012	0.0012	0.0084	0.005	0.0139	0.003	0.0056	0.0161	0.1236	0.1818	0.0025	0.0013	0.0083	0.014	0.0138	0.009	0.015	0.0093	0.0017
21	rs114859027	21392430	0.84	0.289034762536342	0.75	0.841047356078831	0.0112589224937695	0.0331599704354993	0.0024	0.002	0.0225	0.1581	0.006	0.1635	0.1937	0.0113	0.0015	0.0078	0.0056	0.0141	0.004	0.0058	0.0168	0.1221	0.1814	0.003	0.0017	0.0084	0.0135	0.0139	0.0087	0.0158	0.0096	0.002
21	rs2825956	21394598	0.84	0.289034762536342	0.75	0.841047356078831	0.0108524167834261	0.0330586696625765	0.0024	0.002	0.0225	0.158	0.006	0.1635	0.1937	0.0113	0.0015	0.0077	0.0056	0.0141	0.004	0.0058	0.0168	0.122	0.1814	0.003	0.0017	0.0084	0.0135	0.0139	0.0087	0.0158	0.0096	0.002
21	rs77755386	21400894	0.85	0.254661707966279	0.75	0.841047356078831	0.00797751083018761	0.0327052416685985	0.0024	0.0021	0.0223	0.1578	0.006	0.163	0.1937	0.0111	0.0017	0.0076	0.0062	0.0142	0.0042	0.006	0.0171	0.1217	0.1798	0.0031	0.0018	0.0084	0.0135	0.0148	0.0083	0.0166	0.0096	0.0021
21	rs117550365	21401734	0.85	0.254661707966279	0.76	0.775138689739853	0.00797316414689562	0.0325543087444737	0.0024	0.0021	0.0223	0.1578	0.006	0.1629	0.1937	0.0111	0.0017	0.0076	0.0062	0.0142	0.0042	0.006	0.0171	0.1217	0.1798	0.0031	0.0018	0.0084	0.0135	0.0148	0.0083	0.0166	0.0096	0.0021
21	rs117993241	21402354	0.85	0.254661707966279	0.76	0.775138689739853	0.00793845587430921	0.0320535272151164	0.0025	0.0021	0.0223	0.1578	0.006	0.1629	0.1938	0.0111	0.0017	0.0076	0.0062	0.0142	0.0042	0.006	0.0171	0.1217	0.1798	0.0031	0.0018	0.0084	0.0135	0.0148	0.0083	0.0166	0.0096	0.0021
21	rs117848777	21406135	0.85	0.254661707966279	0.76	0.775138689739853	0.00792114515103965	0.0313090895462847	0.0025	0.0021	0.0223	0.1577	0.006	0.1629	0.1938	0.0111	0.0017	0.0076	0.0062	0.0142	0.0042	0.006	0.0171	0.1217	0.1796	0.0031	0.0018	0.0084	0.0135	0.0149	0.0083	0.0167	0.0096	0.0021
21	rs62220644	21411268	0.85	0.254661707966279	0.76	0.775138689739853	0.00774112166257665	0.0309644597108265	0.0025	0.0021	0.0223	0.1577	0.006	0.1628	0.1937	0.011	0.0017	0.0076	0.0063	0.0142	0.0042	0.0061	0.0171	0.1216	0.1795	0.0031	0.0018	0.0084	0.0135	0.015	0.0083	0.0167	0.0096	0.0021
21	rs2205474	21420028	0.85	0.254661707966279	0.76	0.775138689739853	0.00733326065431795	0.0287439639838225	0.0025	0.0021	0.0223	0.1577	0.006	0.1627	0.1937	0.011	0.0017	0.0076	0.0064	0.0143	0.0042	0.0061	0.0172	0.1216	0.1792	0.0031	0.0018	0.0084	0.0135	0.0152	0.0082	0.0168	0.0096	0.0021
21	rs2825976	21426535	0.85	0.254661707966279	0.76	0.775138689739853	0.00999503393718308	0.0520741171203467	0.0027	0.0025	0.0213	0.1576	0.006	0.1635	0.1933	0.0102	0.0022	0.0075	0.0069	0.0138	0.005	0.0061	0.0179	0.122	0.1783	0.0034	0.0021	0.0079	0.0126	0.0143	0.0083	0.0174	0.0096	0.0024
21	rs79176547	21426605	0.85	0.254661707966279	0.76	0.775138689739853	0.0114692778739991	0.0596148816825513	0.0028	0.0025	0.0212	0.1577	0.0061	0.1634	0.1932	0.0101	0.0022	0.0076	0.0069	0.0138	0.005	0.006	0.018	0.1221	0.1783	0.0034	0.0021	0.0079	0.0126	0.0143	0.0083	0.0174	0.0096	0.0024
21	rs12106459	21428478	0.86	0.223270892544248	0.76	0.775138689739853	0.0194559285439938	0.0667559690699651	0.0029	0.0029	0.0207	0.1582	0.0061	0.1626	0.1923	0.0097	0.0025	0.0077	0.0069	0.0134	0.0055	0.0059	0.0184	0.1224	0.1786	0.0035	0.0022	0.0079	0.0127	0.0139	0.0084	0.0175	0.0095	0.0026
21	rs13046713	21437766	0.86	0.223270892544248	0.76	0.775138689739853	0.0240795450146349	0.0817318068571982	0.003	0.003	0.0202	0.1587	0.0062	0.1627	0.1922	0.0095	0.0026	0.0078	0.0069	0.0132	0.0055	0.0059	0.0185	0.1223	0.1786	0.0035	0.0023	0.0078	0.0127	0.0136	0.0084	0.0176	0.0094	0.0027
21	rs79194923	21446420	0.86	0.223270892544248	0.76	0.775138689739853	0.0260178312764568	0.0852093269808198	0.0031	0.0031	0.02	0.1589	0.0062	0.1627	0.1922	0.0093	0.0027	0.0078	0.007	0.0132	0.0055	0.0058	0.0185	0.1223	0.1786	0.0036	0.0023	0.0078	0.0127	0.0135	0.0084	0.0176	0.0092	0.0028
21	rs78472477	21447956	0.86	0.223270892544248	0.76	0.775138689739853	0.0260804645885857	0.0858965225782879	0.0031	0.0031	0.02	0.1589	0.0062	0.1627	0.1922	0.0093	0.0027	0.0078	0.007	0.0132	0.0055	0.0058	0.0185	0.1223	0.1786	0.0036	0.0023	0.0078	0.0127	0.0135	0.0084	0.0176	0.0092	0.0028
21	rs73217874	21471976	0.86	0.223270892544248	0.76	0.775138689739853	0.0302579998590907	0.108516761928989	0.0032	0.0034	0.0193	0.1593	0.0063	0.1635	0.1922	0.0089	0.0029	0.0078	0.007	0.0129	0.0054	0.0058	0.0184	0.1227	0.1781	0.0037	0.0024	0.0077	0.0129	0.013	0.0084	0.0178	0.0088	0.0029
21	rs6517923	21472655	0.86	0.223270892544248	0.76	0.775138689739853	0.0304441127335048	0.108097900011537	0.0032	0.0034	0.0193	0.1593	0.0063	0.1635	0.1922	0.0089	0.0029	0.0078	0.007	0.0129	0.0054	0.0058	0.0184	0.1227	0.1781	0.0037	0.0024	0.0077	0.0129	0.013	0.0084	0.0178	0.0088	0.0029
21	rs74855492	21474072	0.86	0.223270892544248	0.76	0.775138689739853	0.0304907665353289	0.107512540683026	0.0032	0.0034	0.0193	0.1593	0.0063	0.1635	0.1922	0.0089	0.0029	0.0078	0.007	0.0129	0.0054	0.0058	0.0184	0.1227	0.1781	0.0037	0.0024	0.0077	0.0129	0.013	0.0084	0.0178	0.0088	0.0029
21	rs77590260	21478900	0.86	0.223270892544248	0.76	0.775138689739853	0.0251013113998688	0.112739437673692	0.0032	0.0034	0.0193	0.1593	0.0062	0.1633	0.1922	0.0089	0.0029	0.0078	0.0069	0.0132	0.0054	0.0058	0.0184	0.123	0.1781	0.0037	0.0024	0.0077	0.0129	0.013	0.0084	0.0177	0.0088	0.003
21	rs2826021	21496045	0.86	0.223270892544248	0.76	0.775138689739853	0.0273125739946581	0.111212169962147	0.0032	0.0034	0.0192	0.1594	0.0062	0.1633	0.1922	0.0088	0.0029	0.0078	0.007	0.0132	0.0054	0.0057	0.0184	0.123	0.1782	0.0037	0.0024	0.0076	0.0129	0.013	0.0084	0.0177	0.0088	0.003
21	rs2826027	21504834	0.86	0.223270892544248	0.76	0.775138689739853	0.0285965883842951	0.109608712564774	0.0032	0.0034	0.0192	0.1594	0.0062	0.1634	0.1922	0.0088	0.0029	0.0078	0.0069	0.0132	0.0054	0.0057	0.0184	0.123	0.1782	0.0037	0.0024	0.0076	0.0129	0.013	0.0084	0.0178	0.0088	0.003
21	rs62221230	21506697	0.86	0.223270892544248	0.76	0.775138689739853	0.0295101516863153	0.107429017812286	0.0032	0.0034	0.0192	0.1594	0.0062	0.1634	0.1921	0.0089	0.0029	0.0078	0.007	0.0132	0.0054	0.0057	0.0184	0.1231	0.1782	0.0037	0.0024	0.0076	0.013	0.013	0.0084	0.0178	0.0088	0.003
21	rs2826037	21514753	0.86	0.223270892544248	0.76	0.775138689739853	0.0338954831066467	0.103614121799262	0.0031	0.0034	0.0192	0.1595	0.0062	0.1634	0.1917	0.0089	0.0029	0.0078	0.0069	0.0131	0.0054	0.0056	0.0184	0.1232	0.1782	0.0037	0.0024	0.0077	0.013	0.013	0.0084	0.0177	0.0089	0.003
21	rs2826038	21514920	0.86	0.223270892544248	0.76	0.775138689739853	0.0339206260206953	0.103696486231095	0.0031	0.0034	0.0192	0.1595	0.0062	0.1634	0.1917	0.0089	0.0029	0.0078	0.0069	0.0131	0.0054	0.0056	0.0184	0.1232	0.1782	0.0037	0.0024	0.0077	0.013	0.013	0.0084	0.0177	0.0089	0.003
21	rs17003463	21519057	0.86	0.223270892544248	0.76	0.775138689739853	0.0345152356926047	0.105597853567557	0.0031	0.0034	0.0192	0.1595	0.0062	0.1634	0.1917	0.0089	0.0029	0.0078	0.007	0.0131	0.0054	0.0056	0.0184	0.1232	0.1782	0.0037	0.0024	0.0077	0.013	0.013	0.0084	0.0177	0.0089	0.003
21	rs79703388	21522193	0.86	0.223270892544248	0.76	0.775138689739853	0.0363161765339938	0.101726761465826	0.0031	0.0034	0.0191	0.1596	0.0063	0.1635	0.1916	0.0089	0.0029	0.0078	0.007	0.0131	0.0054	0.0056	0.0185	0.1232	0.1782	0.0037	0.0024	0.0077	0.013	0.013	0.0084	0.0177	0.0089	0.003
21	rs8133623	21532959	0.86	0.223270892544248	0.76	0.775138689739853	0.0445190787946985	0.102299748141799	0.0031	0.0034	0.0191	0.1597	0.0063	0.1635	0.1913	0.009	0.0029	0.0079	0.007	0.013	0.0054	0.0056	0.0185	0.1233	0.1782	0.0036	0.0024	0.0077	0.0131	0.013	0.0084	0.0177	0.009	0.003
21	rs116860128	21533847	0.86	0.223270892544248	0.76	0.775138689739853	0.0451592449840348	0.101890344209039	0.003	0.0034	0.0191	0.1597	0.0063	0.1635	0.1913	0.009	0.0029	0.0079	0.007	0.013	0.0053	0.0056	0.0185	0.1233	0.1782	0.0036	0.0024	0.0077	0.0131	0.013	0.0084	0.0177	0.009	0.003
21	rs1034348	21535472	0.86	0.223270892544248	0.76	0.775138689739853	0.0455432552654452	0.101645008448666	0.003	0.0034	0.0191	0.1597	0.0063	0.1635	0.1913	0.009	0.0028	0.0079	0.007	0.013	0.0053	0.0056	0.0185	0.1234	0.1782	0.0036	0.0024	0.0077	0.0132	0.013	0.0084	0.0177	0.009	0.003
21	rs73209531	21537599	0.86	0.223270892544248	0.76	0.775138689739853	0.0467242654262779	0.105100556467389	0.003	0.0034	0.0191	0.1597	0.0062	0.1635	0.1913	0.0089	0.0028	0.0079	0.007	0.013	0.0053	0.0056	0.0185	0.1235	0.1781	0.0036	0.0024	0.0077	0.0132	0.013	0.0084	0.0177	0.009	0.003
21	rs80134010	21540413	0.86	0.223270892544248	0.76	0.775138689739853	0.0506062268882377	0.101808540055431	0.003	0.0034	0.019	0.1597	0.0062	0.1632	0.1916	0.009	0.0028	0.0079	0.0071	0.0129	0.0053	0.0056	0.0185	0.1235	0.1781	0.0036	0.0024	0.0077	0.0132	0.013	0.0084	0.0178	0.0089	0.003
21	rs77922815	21553510	0.86	0.223270892544248	0.76	0.775138689739853	0.05708659506742	0.107178599216655	0.0029	0.0034	0.019	0.1596	0.006	0.1633	0.1917	0.009	0.0027	0.0078	0.0071	0.0128	0.0053	0.0055	0.0185	0.1238	0.1781	0.0036	0.0024	0.0077	0.0133	0.0132	0.0084	0.018	0.0087	0.003
21	rs2826065	21556476	0.86	0.223270892544248	0.76	0.775138689739853	0.0574640193291496	0.0954274929429257	0.0028	0.0034	0.019	0.1595	0.0059	0.1633	0.1917	0.009	0.0027	0.0078	0.0071	0.0128	0.0053	0.0055	0.0185	0.124	0.178	0.0036	0.0024	0.0077	0.0134	0.0132	0.0084	0.0181	0.0087	0.003
21	rs1980962	21561829	0.86	0.223270892544248	0.76	0.775138689739853	0.0516557102814301	0.0912380688461112	0.0028	0.0034	0.019	0.1596	0.0059	0.1633	0.1918	0.009	0.0027	0.0079	0.0071	0.0128	0.0053	0.0054	0.0184	0.124	0.1781	0.0034	0.0023	0.0077	0.0135	0.0132	0.0086	0.0182	0.0085	0.0029
21	rs2897717	21570216	0.87	0.194736090082605	0.76	0.775138689739853	0.0593944350918189	0.113676676337854	0.0029	0.0035	0.0189	0.1599	0.0059	0.1635	0.1917	0.009	0.0028	0.0078	0.0071	0.0127	0.0055	0.0053	0.0184	0.124	0.1777	0.0036	0.0024	0.0077	0.0134	0.0131	0.0086	0.0181	0.0082	0.003
21	rs117739519	21577014	0.87	0.194736090082605	0.75	0.841047356078831	0.0613109274110609	0.12799439413275	0.0029	0.0035	0.019	0.1601	0.0059	0.1636	0.1916	0.009	0.0028	0.0078	0.0069	0.0128	0.0055	0.0053	0.0184	0.124	0.1773	0.0036	0.0024	0.0077	0.0134	0.0132	0.0087	0.0182	0.0082	0.0031
21	rs35127070	21580966	0.87	0.194736090082605	0.75	0.841047356078831	0.0650305934999013	0.134387839338093	0.0029	0.0035	0.0189	0.1602	0.0059	0.1637	0.1915	0.0089	0.0028	0.0078	0.0069	0.0127	0.0055	0.0052	0.0184	0.124	0.1772	0.0037	0.0024	0.0077	0.0134	0.0132	0.0087	0.0182	0.0082	0.0031
21	rs2826096	21594045	0.86	0.223270892544248	0.75	0.841047356078831	0.0829242579871079	0.152335667449292	0.003	0.0036	0.0188	0.1608	0.0058	0.164	0.1912	0.0089	0.0029	0.0077	0.0068	0.0126	0.0057	0.0051	0.0184	0.1241	0.1766	0.0039	0.0025	0.0076	0.0134	0.0132	0.0087	0.0181	0.008	0.0033
21	rs73209586	21612150	0.86	0.223270892544248	0.75	0.841047356078831	0.10237839171617	0.168112418281161	0.0031	0.0037	0.0185	0.1615	0.0058	0.1644	0.1909	0.0087	0.003	0.0076	0.0067	0.0125	0.0059	0.0051	0.0182	0.1242	0.176	0.0041	0.0026	0.0076	0.0133	0.0132	0.0087	0.018	0.0078	0.0035
21	rs11088789	21614115	0.86	0.223270892544248	0.75	0.841047356078831	0.0981475743775466	0.163312060790751	0.0031	0.0038	0.0185	0.1616	0.0058	0.1644	0.1908	0.0087	0.003	0.0076	0.0067	0.0125	0.0059	0.0051	0.0182	0.1242	0.176	0.0041	0.0026	0.0076	0.0133	0.0132	0.0087	0.018	0.0077	0.0035
21	rs13052424	21618589	0.86	0.223270892544248	0.75	0.841047356078831	0.0964763758873686	0.17976918329865	0.0032	0.0038	0.0184	0.1615	0.0059	0.1641	0.1915	0.0088	0.0031	0.0077	0.0067	0.0124	0.0059	0.0051	0.0181	0.1238	0.1758	0.0042	0.0027	0.0074	0.0132	0.0132	0.0089	0.018	0.0077	0.0035
21	rs117013319	21619187	0.86	0.223270892544248	0.75	0.841047356078831	0.0956725751022821	0.17685467971828	0.0032	0.0038	0.0184	0.1618	0.006	0.164	0.1916	0.0088	0.0031	0.0077	0.0067	0.0124	0.0059	0.0051	0.0181	0.1237	0.1756	0.0042	0.0027	0.0074	0.0132	0.0132	0.0089	0.018	0.0077	0.0035
21	rs117906601	21620477	0.86	0.223270892544248	0.75	0.841047356078831	0.0959484049895565	0.184527396608392	0.0032	0.0038	0.0184	0.1618	0.006	0.164	0.1917	0.0089	0.0031	0.0077	0.0067	0.0124	0.0059	0.0051	0.0181	0.1236	0.1756	0.0042	0.0027	0.0074	0.0132	0.0131	0.0089	0.018	0.0077	0.0035
21	rs62221272	21623876	0.86	0.223270892544248	0.75	0.841047356078831	0.0925731550494767	0.189943862760681	0.0032	0.0038	0.0183	0.1619	0.006	0.1637	0.1923	0.0089	0.0032	0.0076	0.0067	0.0124	0.006	0.0051	0.018	0.1234	0.1755	0.0043	0.0028	0.0072	0.0131	0.0131	0.0089	0.018	0.0077	0.0036
21	rs9978170	21624371	0.86	0.223270892544248	0.75	0.841047356078831	0.0934098333480829	0.191074709385667	0.0032	0.0038	0.0183	0.1619	0.006	0.1637	0.1923	0.0089	0.0032	0.0076	0.0067	0.0124	0.006	0.0051	0.018	0.1234	0.1755	0.0043	0.0028	0.0072	0.0131	0.0131	0.0089	0.018	0.0077	0.0036
21	rs74684116	21632109	0.86	0.223270892544248	0.75	0.841047356078831	0.0992973619338258	0.237102350661469	0.0034	0.0038	0.0184	0.1614	0.0061	0.1639	0.1918	0.009	0.0032	0.0079	0.0067	0.0125	0.0059	0.0051	0.0179	0.1238	0.1755	0.0045	0.0028	0.007	0.0129	0.013	0.0089	0.018	0.0076	0.0036
21	rs118181763	21636059	0.86	0.223270892544248	0.76	0.775138689739853	0.0941272257452871	0.239537666036898	0.0034	0.0038	0.0185	0.1613	0.0061	0.1639	0.1916	0.009	0.0032	0.0079	0.0066	0.0126	0.0059	0.0051	0.0177	0.1238	0.1755	0.0045	0.0028	0.007	0.0129	0.013	0.009	0.018	0.0077	0.0036
21	rs2826114	21638850	0.86	0.223270892544248	0.76	0.775138689739853	0.0924259987824755	0.234014448019754	0.0034	0.0038	0.0185	0.1613	0.0061	0.1639	0.1916	0.009	0.0032	0.008	0.0066	0.0126	0.0058	0.0051	0.0177	0.1239	0.1755	0.0045	0.0028	0.007	0.0129	0.013	0.0089	0.018	0.0077	0.0036
21	rs2826117	21640478	0.86	0.223270892544248	0.76	0.775138689739853	0.0867547138904669	0.244320530869722	0.0035	0.0038	0.0185	0.1611	0.0061	0.1639	0.1916	0.009	0.0032	0.008	0.0066	0.0129	0.0058	0.0051	0.0178	0.1238	0.1754	0.0046	0.0028	0.007	0.0129	0.0129	0.0089	0.0179	0.0077	0.0036
21	rs62221279	21643393	0.87	0.194736090082605	0.75	0.841047356078831	0.403035336218938	0.417695230975355	0.0042	0.0044	0.0198	0.1528	0.0072	0.1577	0.1933	0.0094	0.0037	0.0109	0.0075	0.0131	0.0063	0.0065	0.0184	0.1278	0.1652	0.0071	0.0049	0.0076	0.013	0.0128	0.0094	0.0183	0.0084	0.0043
21	rs2826121	21644193	0.87	0.194736090082605	0.75	0.841047356078831	0.983477152833406	0.453916699732508	0.0044	0.0046	0.0202	0.1507	0.0075	0.156	0.1936	0.0097	0.0038	0.0116	0.0078	0.0132	0.0065	0.0069	0.0185	0.1288	0.1621	0.0081	0.0054	0.0078	0.013	0.0131	0.0096	0.0186	0.0082	0.0045
21	rs2826122	21644798	0.87	0.194736090082605	0.75	0.841047356078831	1.09058264284197	0.459270901946827	0.0044	0.0046	0.0202	0.1508	0.0076	0.1555	0.1935	0.0098	0.0039	0.012	0.0078	0.0132	0.0065	0.007	0.0185	0.1288	0.1617	0.0082	0.0054	0.0078	0.013	0.0131	0.0096	0.0185	0.0082	0.0045
21	rs79841107	21651453	0.87	0.194736090082605	0.75	0.841047356078831	1.23381083398564	0.478274530352537	0.0045	0.0047	0.0205	0.1501	0.0075	0.155	0.1925	0.0099	0.004	0.0123	0.0078	0.0134	0.0068	0.0072	0.0185	0.129	0.1615	0.0084	0.0057	0.0079	0.013	0.0134	0.0096	0.0181	0.0082	0.0046
21	rs73211438	21653772	0.87	0.194736090082605	0.75	0.841047356078831	1.26079258678608	0.470972842561593	0.0045	0.0047	0.0205	0.1501	0.0076	0.1549	0.1925	0.0096	0.004	0.0124	0.0078	0.0134	0.0068	0.0073	0.0186	0.129	0.1615	0.0084	0.0057	0.0079	0.013	0.0135	0.0097	0.018	0.0083	0.0047
21	rs117579544	21656700	0.87	0.194736090082605	0.75	0.841047356078831	1.22821798310116	0.48017230507448	0.0045	0.0047	0.0205	0.1501	0.0076	0.1548	0.1925	0.0096	0.004	0.0124	0.0078	0.0134	0.0069	0.0074	0.0185	0.1291	0.1615	0.0084	0.0057	0.0079	0.013	0.0135	0.0097	0.0179	0.0082	0.0047
21	rs68151308	21658920	0.87	0.194736090082605	0.74	0.910385700718773	1.22933576793078	0.478274530352537	0.0046	0.0048	0.0206	0.1501	0.0076	0.155	0.1925	0.0096	0.004	0.0124	0.0078	0.0134	0.0069	0.0074	0.0184	0.1292	0.1615	0.0084	0.0057	0.0078	0.013	0.0135	0.0094	0.0178	0.0082	0.0047
21	rs2826135	21670176	0.87	0.194736090082605	0.74	0.910385700718773	1.13637749843463	0.448312653595519	0.0045	0.0048	0.0203	0.1495	0.0078	0.1544	0.1935	0.0099	0.0039	0.0124	0.0086	0.0137	0.007	0.0075	0.0185	0.1286	0.1606	0.0083	0.0056	0.0082	0.0131	0.0139	0.0094	0.0175	0.0081	0.0046
21	rs117407971	21672120	0.87	0.194736090082605	0.74	0.910385700718773	0.977942782041507	0.433591441658825	0.0045	0.0048	0.0204	0.1494	0.0078	0.1543	0.1935	0.0099	0.0039	0.0124	0.0086	0.0137	0.007	0.0075	0.0185	0.1286	0.1608	0.0081	0.0056	0.0084	0.013	0.0139	0.0094	0.0175	0.0081	0.0046
21	rs1487946	21675842	0.87	0.194736090082605	0.74	0.910385700718773	0.857557506578052	0.416127518445292	0.0045	0.0048	0.0204	0.1494	0.0079	0.1543	0.1934	0.0099	0.0039	0.0124	0.0086	0.0137	0.007	0.0074	0.0186	0.1286	0.1609	0.008	0.0055	0.0085	0.013	0.0139	0.0095	0.0174	0.0081	0.0046
21	rs77402841	21677342	0.87	0.194736090082605	0.75	0.841047356078831	0.759625960782164	0.402478886777698	0.0045	0.0048	0.0206	0.1494	0.0079	0.1546	0.1935	0.0099	0.0038	0.0119	0.0086	0.0137	0.007	0.0075	0.0186	0.1286	0.1608	0.0078	0.0055	0.0085	0.013	0.014	0.0096	0.0175	0.0081	0.0046
21	rs62221338	21677491	0.87	0.194736090082605	0.75	0.841047356078831	0.756648717433202	0.415996947968664	0.0045	0.0048	0.0206	0.1494	0.0079	0.1546	0.1935	0.0099	0.0038	0.0118	0.0086	0.0137	0.007	0.0075	0.0186	0.1286	0.1608	0.0078	0.0055	0.0085	0.013	0.014	0.0096	0.0175	0.0081	0.0046
21	rs41458749	21682852	0.87	0.194736090082605	0.73	0.98319925910612	0.75101366893252	0.521018183963016	0.0045	0.0048	0.0207	0.1493	0.0079	0.1543	0.1934	0.0099	0.0038	0.0118	0.0086	0.0137	0.007	0.0075	0.0186	0.1286	0.1606	0.0078	0.0055	0.0085	0.013	0.014	0.0096	0.0176	0.0081	0.0047
21	rs79355317	21694359	0.87	0.194736090082605	0.73	0.98319925910612	0.735650407623342	0.498434009009678	0.0046	0.0049	0.0208	0.1489	0.0079	0.1536	0.1935	0.01	0.0038	0.0119	0.0087	0.0138	0.0071	0.0076	0.0185	0.1287	0.1602	0.0079	0.0056	0.0086	0.013	0.0142	0.0097	0.0177	0.0081	0.0048
21	rs2826175	21699109	0.87	0.194736090082605	0.73	0.98319925910612	0.730535373472565	0.530734018933312	0.0046	0.0049	0.0208	0.1486	0.008	0.1532	0.1934	0.01	0.0038	0.012	0.0087	0.0137	0.0071	0.0077	0.0185	0.1287	0.1602	0.0079	0.0056	0.0086	0.013	0.0143	0.0097	0.0178	0.0081	0.0049
21	rs75907197	21701730	0.87	0.194736090082605	0.73	0.98319925910612	0.731812655805052	0.580252453974612	0.0046	0.0049	0.0208	0.1486	0.008	0.1532	0.1934	0.01	0.0038	0.012	0.0087	0.0137	0.0071	0.0077	0.0185	0.1287	0.1601	0.0079	0.0056	0.0086	0.013	0.0144	0.0097	0.0178	0.0081	0.0049
21	rs62222877	21704081	0.87	0.194736090082605	0.73	0.98319925910612	0.733768050581127	0.595372209654372	0.0046	0.0049	0.0208	0.1486	0.008	0.1533	0.1934	0.01	0.0038	0.012	0.0087	0.0137	0.0071	0.0077	0.0185	0.1287	0.16	0.0079	0.0056	0.0086	0.013	0.0144	0.0097	0.0178	0.0081	0.0049
21	rs965902	21720145	0.87	0.194736090082605	0.73	0.98319925910612	0.738666598608864	0.587800653789287	0.0046	0.005	0.0209	0.1482	0.008	0.1534	0.1934	0.0101	0.0039	0.0122	0.0088	0.0138	0.0072	0.0079	0.0186	0.1286	0.1587	0.0079	0.0056	0.009	0.0129	0.0145	0.0098	0.0178	0.0081	0.0051
21	rs2826197	21722621	0.86	0.223270892544248	0.73	0.98319925910612	1.23334438833475	0.494193765148481	0.0059	0.005	0.0223	0.1484	0.0089	0.1479	0.1899	0.0103	0.0037	0.0145	0.0101	0.0149	0.0076	0.01	0.0193	0.1273	0.1536	0.0087	0.005	0.0103	0.0127	0.0149	0.0103	0.0179	0.0089	0.0056
21	rs7283079	21725280	0.86	0.223270892544248	0.73	0.98319925910612	1.25167990962244	0.504880337590322	0.006	0.0051	0.0221	0.1487	0.0089	0.1477	0.1896	0.0104	0.0037	0.0145	0.0101	0.0148	0.0076	0.0101	0.0193	0.1272	0.1535	0.0087	0.005	0.0103	0.0127	0.0149	0.0104	0.0179	0.0089	0.0056
21	rs73217308	21731461	0.86	0.223270892544248	0.74	0.910385700718773	1.18575943088262	0.518112232096857	0.006	0.0051	0.0221	0.1487	0.0089	0.1475	0.1894	0.0104	0.0036	0.0146	0.0102	0.0149	0.0076	0.0101	0.0193	0.1272	0.1535	0.0086	0.005	0.0103	0.0127	0.0149	0.0105	0.0179	0.009	0.0056
21	rs2826214	21737241	0.86	0.223270892544248	0.73	0.98319925910612	1.09921798667668	0.543711031230081	0.006	0.0051	0.0222	0.1487	0.0089	0.1472	0.189	0.0104	0.0036	0.0147	0.0104	0.0149	0.0075	0.0102	0.0194	0.1272	0.1535	0.0085	0.005	0.0103	0.0126	0.0149	0.0106	0.018	0.009	0.0056
21	rs2032198	21742990	0.86	0.223270892544248	0.73	0.98319925910612	0.989109767670089	0.529065261858907	0.0061	0.0051	0.0222	0.1488	0.0089	0.1466	0.1883	0.0105	0.0036	0.0151	0.0108	0.0151	0.0074	0.0103	0.0194	0.1272	0.1535	0.0082	0.0051	0.0104	0.0125	0.015	0.0108	0.0181	0.0093	0.0056
21	rs117048640	21745977	0.86	0.223270892544248	0.73	0.98319925910612	0.880061417756134	0.514520063510194	0.006	0.0049	0.0227	0.1483	0.009	0.1464	0.1875	0.0104	0.0035	0.0152	0.0109	0.0153	0.0073	0.0105	0.0195	0.1277	0.1533	0.0081	0.005	0.0104	0.0125	0.0151	0.0109	0.0182	0.0095	0.0056
21	rs4818566	21755716	0.85	0.254661707966279	0.72	1.059530599108	0.752078343089577	0.480850552507758	0.0061	0.0045	0.0235	0.1471	0.0094	0.1457	0.1861	0.0104	0.0033	0.0157	0.0112	0.0161	0.0068	0.0109	0.0199	0.1291	0.1526	0.0077	0.0048	0.0103	0.0122	0.0154	0.0106	0.0184	0.0104	0.0056
21	rs2826220	21758483	0.85	0.254661707966279	0.72	1.059530599108	0.876158247544802	0.506392089881121	0.006	0.0044	0.0237	0.1464	0.0095	0.1459	0.1857	0.0104	0.0031	0.0161	0.0114	0.0162	0.0066	0.0111	0.0201	0.1294	0.1519	0.0076	0.0047	0.0102	0.012	0.0154	0.0108	0.0188	0.0108	0.0056
21	rs113322934	21759860	0.85	0.254661707966279	0.72	1.059530599108	0.95214574165097	0.553529584155357	0.0061	0.0044	0.024	0.1455	0.0095	0.1459	0.1852	0.0104	0.0031	0.0163	0.0114	0.0167	0.0066	0.0112	0.0201	0.1296	0.1514	0.0077	0.0047	0.0102	0.0119	0.0155	0.011	0.0188	0.0109	0.0057
21	rs118151685	21759957	0.85	0.254661707966279	0.72	1.059530599108	0.960656870393267	0.544970985751814	0.0061	0.0044	0.024	0.1457	0.0095	0.1461	0.1851	0.0105	0.0031	0.0163	0.0114	0.0167	0.0066	0.0112	0.0201	0.1296	0.1514	0.0077	0.0043	0.0102	0.0119	0.0155	0.011	0.0187	0.0109	0.0057
21	rs2826222	21762443	0.85	0.254661707966279	0.71	1.13941950935302	1.32864315776588	0.625452410096793	0.0064	0.0048	0.0239	0.1444	0.0097	0.1454	0.1841	0.0104	0.0034	0.0166	0.0117	0.0173	0.0068	0.0116	0.02	0.13	0.1499	0.0082	0.0043	0.0101	0.0117	0.0158	0.0114	0.0187	0.0113	0.0059
21	rs2826223	21762918	0.85	0.254661707966279	0.71	1.13941950935302	1.33690652796658	0.715754063776738	0.0065	0.0049	0.0237	0.1444	0.0098	0.145	0.1833	0.0106	0.0035	0.0169	0.0119	0.0175	0.007	0.0119	0.0199	0.1303	0.1497	0.0081	0.0043	0.01	0.0117	0.0159	0.0112	0.0186	0.0115	0.006
21	rs8127967	21763036	0.85	0.254661707966279	0.71	1.13941950935302	1.24614958226178	0.753742119683945	0.0064	0.0049	0.0236	0.1445	0.0098	0.145	0.1833	0.0106	0.0035	0.0169	0.0119	0.0175	0.0071	0.0119	0.0199	0.1299	0.1496	0.0081	0.0044	0.0099	0.0117	0.0159	0.0112	0.0185	0.0115	0.006
21	rs62207061	21766843	0.85	0.254661707966279	0.71	1.13941950935302	1.17054760550905	0.812813077362136	0.0064	0.0049	0.0236	0.1446	0.0099	0.1452	0.1832	0.0106	0.0035	0.0171	0.0121	0.0176	0.0074	0.0119	0.0198	0.1297	0.1494	0.008	0.0045	0.0097	0.0117	0.0159	0.0111	0.0179	0.0118	0.006
21	rs2142422	21769138	0.85	0.254661707966279	0.72	1.059530599108	1.18511641920802	0.836517902783271	0.0064	0.005	0.0236	0.1445	0.0099	0.1452	0.183	0.0106	0.0036	0.0173	0.0122	0.0176	0.0076	0.012	0.02	0.1297	0.1491	0.008	0.0045	0.0096	0.0117	0.016	0.0111	0.0179	0.0118	0.006
21	rs2826230	21773271	0.85	0.254661707966279	0.72	1.059530599108	1.21362990799836	1.1126298816857	0.0068	0.0051	0.0235	0.1441	0.0104	0.1435	0.1818	0.0106	0.0039	0.0176	0.0127	0.0178	0.0081	0.0125	0.0208	0.1295	0.1477	0.0082	0.0047	0.0093	0.0115	0.016	0.0111	0.0181	0.0124	0.0058
21	rs2051271	21775361	0.84	0.289034762536342	0.72	1.059530599108	1.27540664509114	1.42749410236756	0.0072	0.0053	0.0242	0.1455	0.0109	0.1403	0.1795	0.011	0.0044	0.018	0.0134	0.0186	0.0086	0.0131	0.0204	0.1277	0.1465	0.0084	0.0052	0.0093	0.011	0.0158	0.0118	0.0186	0.0135	0.0054
21	rs8126989	21775824	0.83	0.326509998324372	0.72	1.059530599108	1.20317207440255	1.44899893255966	0.0074	0.0054	0.0238	0.1454	0.0108	0.1391	0.1793	0.0114	0.0045	0.018	0.0136	0.0186	0.0088	0.0134	0.0203	0.127	0.1467	0.0081	0.0053	0.0093	0.0109	0.0157	0.0126	0.0189	0.0139	0.0054
21	rs2019116	21777078	0.83	0.326509998324372	0.72	1.059530599108	1.50594826610165	1.62595720695874	0.0079	0.0055	0.0241	0.1449	0.0109	0.137	0.1791	0.0117	0.0045	0.0183	0.0139	0.0188	0.0092	0.0137	0.0202	0.126	0.1458	0.0083	0.0057	0.0093	0.0113	0.0158	0.013	0.0189	0.0144	0.0055
21	rs117470535	21777778	0.83	0.326509998324372	0.72	1.059530599108	1.63578944757314	1.73524414938397	0.0081	0.0055	0.0242	0.1447	0.011	0.1363	0.1791	0.0119	0.0046	0.0184	0.014	0.0188	0.0094	0.0138	0.0202	0.1254	0.145	0.0084	0.0058	0.0093	0.0113	0.0157	0.0131	0.0189	0.0147	0.0056
21	rs11088802	21778558	0.83	0.326509998324372	0.72	1.059530599108	1.92764768124492	1.76761673812353	0.0084	0.0056	0.0243	0.1449	0.0111	0.1356	0.1792	0.012	0.0047	0.0185	0.0141	0.0189	0.0096	0.0139	0.0202	0.1246	0.1444	0.0085	0.0059	0.0094	0.0113	0.0158	0.0132	0.0189	0.0151	0.0057
21	rs12482121	21778576	0.83	0.326509998324372	0.73	0.98319925910612	1.95149345344258	1.81386147559223	0.0084	0.0055	0.0243	0.1448	0.011	0.1355	0.1792	0.012	0.0047	0.0188	0.0141	0.0189	0.0096	0.0139	0.0202	0.1246	0.1444	0.0085	0.0059	0.0093	0.0113	0.0158	0.0132	0.0189	0.0151	0.0058
21	rs7281385	21779448	0.83	0.326509998324372	0.73	0.98319925910612	1.7823096330845	1.99421570910203	0.0087	0.0056	0.0245	0.144	0.0111	0.1351	0.1802	0.0121	0.0048	0.0192	0.0143	0.0185	0.0099	0.014	0.0195	0.1252	0.1437	0.0083	0.006	0.0092	0.0116	0.0153	0.0134	0.018	0.0153	0.0061
21	rs117260395	21781810	0.83	0.326509998324372	0.73	0.98319925910612	1.71275977716689	1.99511172444284	0.0087	0.0056	0.0245	0.1437	0.0111	0.1351	0.1802	0.0121	0.0049	0.0192	0.0143	0.0185	0.01	0.0139	0.0196	0.1249	0.1441	0.0083	0.006	0.0092	0.0116	0.0153	0.0134	0.0181	0.0153	0.0062
21	rs114742222	21783002	0.83	0.326509998324372	0.72	1.059530599108	1.70245305586457	1.99278219880225	0.0087	0.0056	0.0245	0.1436	0.0111	0.1351	0.1801	0.0122	0.0049	0.0192	0.0143	0.0185	0.01	0.0139	0.0196	0.1248	0.1443	0.0083	0.006	0.0092	0.0116	0.0153	0.0134	0.0181	0.0153	0.0063
21	rs118084966	21785681	0.83	0.326509998324372	0.73	0.98319925910612	1.72308831367607	1.99941336156131	0.0088	0.0056	0.0245	0.1434	0.0111	0.1349	0.18	0.0122	0.0049	0.0192	0.0143	0.0185	0.0101	0.0139	0.0196	0.1246	0.1447	0.0083	0.006	0.0092	0.0116	0.0153	0.0135	0.0182	0.0152	0.0063
21	rs2826236	21786228	0.83	0.326509998324372	0.73	0.98319925910612	1.73312141964445	1.99600779467148	0.0088	0.0056	0.0245	0.1434	0.0111	0.1349	0.18	0.0122	0.0049	0.0192	0.0143	0.0185	0.0101	0.0139	0.0196	0.1246	0.1447	0.0083	0.006	0.0092	0.0116	0.0153	0.0135	0.0182	0.0152	0.0063
21	rs2826238	21787052	0.83	0.326509998324372	0.73	0.98319925910612	1.72351034883335	1.99977188829528	0.0088	0.0056	0.0245	0.1434	0.0111	0.1349	0.18	0.0122	0.0049	0.0192	0.0143	0.0183	0.0101	0.0139	0.0196	0.1246	0.1451	0.0083	0.006	0.0092	0.0115	0.0153	0.0134	0.0181	0.0152	0.0063
21	rs12151973	21791683	0.83	0.326509998324372	0.73	0.98319925910612	1.68556815331047	2.02758418939922	0.0088	0.0056	0.0244	0.1436	0.0111	0.1348	0.18	0.0122	0.0049	0.0192	0.0143	0.0183	0.0101	0.0139	0.0196	0.1245	0.145	0.0083	0.0061	0.0091	0.0115	0.0153	0.0134	0.0181	0.0152	0.0063
21	rs7279335	21799765	0.82	0.36720095628419	0.73	0.98319925910612	2.21382380322131	2.51741117649875	0.0094	0.0058	0.0245	0.1426	0.0111	0.1341	0.1802	0.0129	0.0057	0.0198	0.0143	0.0179	0.0107	0.0142	0.0193	0.1229	0.1436	0.0087	0.007	0.009	0.0112	0.0145	0.0133	0.0178	0.0165	0.0067
21	rs9647215	21800698	0.81	0.411214762386647	0.73	0.98319925910612	2.68751303081389	2.59490475910207	0.0099	0.0059	0.0243	0.1451	0.011	0.1323	0.1803	0.0131	0.006	0.0192	0.014	0.018	0.0112	0.0142	0.0188	0.122	0.1442	0.0089	0.0074	0.0086	0.0114	0.0138	0.0134	0.0173	0.0168	0.0068
21	rs2826251	21800805	0.81	0.411214762386647	0.74	0.910385700718773	2.69801092051533	2.60565351816465	0.01	0.006	0.0243	0.145	0.011	0.1323	0.1804	0.0133	0.006	0.0191	0.014	0.018	0.0112	0.0142	0.0188	0.1216	0.1443	0.0089	0.0074	0.0083	0.0115	0.0138	0.0134	0.0173	0.0168	0.0068
21	rs2826252	21800906	0.81	0.411214762386647	0.74	0.910385700718773	2.8072491737228	2.62902212206234	0.0101	0.006	0.0242	0.145	0.0111	0.1322	0.1805	0.0133	0.006	0.0191	0.014	0.018	0.0112	0.0143	0.0187	0.1212	0.1444	0.0089	0.0074	0.0084	0.0115	0.0137	0.0135	0.0173	0.017	0.0068
21	rs2826253	21801002	0.81	0.411214762386647	0.75	0.841047356078831	2.91689733015624	2.60509742029172	0.0101	0.006	0.0243	0.145	0.0111	0.1321	0.1805	0.0133	0.006	0.0192	0.0139	0.0179	0.0112	0.0143	0.0187	0.121	0.1445	0.0089	0.0074	0.0084	0.0114	0.0138	0.0136	0.0173	0.0169	0.0069
21	rs2178986	21802028	0.82	0.36720095628419	0.75	0.841047356078831	2.8441561762237	2.56528016731318	0.01	0.0059	0.024	0.145	0.011	0.1325	0.1809	0.0135	0.006	0.0191	0.0136	0.0179	0.0111	0.0141	0.0185	0.1205	0.1457	0.0091	0.0076	0.0083	0.0114	0.0138	0.0135	0.0172	0.017	0.0068
21	rs8133125	21804099	0.82	0.36720095628419	0.75	0.841047356078831	2.74049413542482	2.49250299056711	0.0098	0.0058	0.0233	0.1457	0.011	0.1358	0.1812	0.0141	0.0059	0.0188	0.0131	0.0176	0.0106	0.0138	0.018	0.1185	0.1474	0.0092	0.0077	0.0081	0.0113	0.0136	0.013	0.0165	0.017	0.0067
21	rs79030356	21806238	0.83	0.326509998324372	0.75	0.841047356078831	2.11083878153729	2.2717290634587	0.009	0.0055	0.0226	0.1469	0.0112	0.1422	0.1853	0.0149	0.0055	0.0181	0.0119	0.0168	0.0099	0.0135	0.0172	0.1178	0.1473	0.0092	0.0073	0.0078	0.0111	0.0129	0.012	0.0155	0.0164	0.0061
21	rs73223227	21812042	0.83	0.326509998324372	0.75	0.841047356078831	1.68410270518948	2.08750935394256	0.0085	0.0055	0.0226	0.1475	0.0112	0.1436	0.1856	0.0149	0.0054	0.0181	0.0119	0.0167	0.0098	0.0135	0.0172	0.1183	0.1479	0.0087	0.0066	0.0078	0.0111	0.0126	0.0118	0.0154	0.0163	0.0056
21	rs1735899	21812615	0.83	0.326509998324372	0.75	0.841047356078831	1.73121884497839	2.0667880745308	0.0086	0.0055	0.0226	0.1477	0.0112	0.1437	0.1856	0.0149	0.0054	0.0181	0.0119	0.0163	0.0099	0.0135	0.0171	0.1184	0.148	0.0087	0.0066	0.0078	0.0111	0.0126	0.0118	0.0154	0.0163	0.0055
21	rs7279099	21813380	0.83	0.326509998324372	0.75	0.841047356078831	1.47360086484929	2.03369189375188	0.0086	0.0055	0.0225	0.1476	0.0112	0.1441	0.1856	0.0149	0.0054	0.018	0.0119	0.0163	0.0099	0.0134	0.0174	0.1185	0.1481	0.0083	0.0065	0.0075	0.0111	0.0126	0.012	0.0154	0.0163	0.0055
21	rs73216889	21813721	0.83	0.326509998324372	0.75	0.841047356078831	1.42256136437127	1.97773886168007	0.0085	0.0055	0.0225	0.1478	0.0112	0.1444	0.1858	0.015	0.0054	0.0179	0.0115	0.0163	0.0098	0.0133	0.0174	0.1186	0.1483	0.0083	0.0064	0.0076	0.0112	0.0126	0.012	0.0153	0.0161	0.0055
21	rs9983739	21814428	0.83	0.326509998324372	0.75	0.841047356078831	1.31896326015739	1.89919995879156	0.0085	0.0055	0.0226	0.1478	0.0112	0.1446	0.1858	0.015	0.0053	0.0178	0.0115	0.0162	0.0097	0.0133	0.0173	0.1184	0.1485	0.0083	0.0063	0.0076	0.0112	0.0126	0.012	0.0154	0.0161	0.0055
21	rs58604542	21816379	0.85	0.254661707966279	0.75	0.841047356078831	0.567463782223806	0.961206272749535	0.0066	0.0044	0.0227	0.1481	0.011	0.1503	0.1904	0.0148	0.0042	0.0158	0.0097	0.0158	0.0075	0.0132	0.0166	0.1203	0.1499	0.0067	0.005	0.0085	0.0127	0.0125	0.0125	0.0153	0.0157	0.004
21	rs1786352	21816407	0.84	0.289034762536342	0.76	0.775138689739853	0.552888881429352	0.964383159999236	0.0066	0.0044	0.0229	0.1479	0.0109	0.1509	0.1902	0.0148	0.0042	0.0159	0.0097	0.0158	0.0074	0.0132	0.0165	0.1205	0.1501	0.0067	0.005	0.0083	0.0126	0.0126	0.0125	0.0152	0.0156	0.004
21	rs2826254	21816578	0.84	0.289034762536342	0.76	0.775138689739853	0.602916070600112	0.858655810359267	0.0064	0.0041	0.0229	0.1479	0.0108	0.1522	0.1912	0.0147	0.004	0.0155	0.0095	0.0159	0.0069	0.0129	0.016	0.121	0.1505	0.0068	0.0046	0.0084	0.0126	0.0122	0.0123	0.0156	0.0155	0.0037
21	rs2826255	21816809	0.85	0.254661707966279	0.76	0.775138689739853	0.525502101999406	0.772516109531515	0.0061	0.0039	0.0229	0.1487	0.0107	0.1533	0.1915	0.0147	0.0039	0.0152	0.0095	0.0155	0.0065	0.013	0.0159	0.1223	0.1509	0.0062	0.0044	0.0084	0.0128	0.0122	0.0119	0.0156	0.0155	0.0034
21	rs2826259	21817825	0.86	0.223270892544248	0.76	0.775138689739853	0.433362960152103	0.567206182977815	0.0056	0.0036	0.0232	0.1489	0.0101	0.1555	0.1924	0.0149	0.0039	0.0147	0.0089	0.0147	0.0055	0.0128	0.0156	0.1236	0.1533	0.0054	0.0037	0.0081	0.0134	0.0125	0.0111	0.0155	0.0148	0.0028
21	rs61280705	21819509	0.86	0.223270892544248	0.76	0.775138689739853	0.472111099931601	0.510658638323259	0.0053	0.0035	0.023	0.1486	0.0099	0.1589	0.1924	0.0146	0.0037	0.0145	0.0086	0.0142	0.0051	0.0126	0.0154	0.1249	0.1542	0.0051	0.0036	0.0081	0.0134	0.0124	0.0106	0.0153	0.0144	0.0023
21	rs1735884	21820408	0.86	0.223270892544248	0.75	0.841047356078831	0.296053487981449	0.466794368066354	0.0048	0.0033	0.0225	0.1478	0.0096	0.1621	0.1936	0.0143	0.0035	0.0145	0.0083	0.0141	0.0043	0.0123	0.0151	0.1258	0.155	0.0048	0.0031	0.0081	0.0136	0.0123	0.0102	0.0151	0.0141	0.0023
21	rs1786381	21830521	0.87	0.194736090082605	0.75	0.841047356078831	0.200110828376702	0.399247643829929	0.0046	0.0033	0.0223	0.1482	0.0093	0.1645	0.1936	0.0141	0.0033	0.014	0.008	0.0143	0.004	0.0121	0.0147	0.1266	0.1559	0.0046	0.0028	0.008	0.014	0.0124	0.0095	0.0151	0.0136	0.0024
21	rs73321248	21834354	0.87	0.194736090082605	0.75	0.841047356078831	0.207754531367486	0.403255448632083	0.0046	0.0033	0.0223	0.1482	0.0093	0.1645	0.1936	0.0141	0.0033	0.014	0.008	0.0143	0.004	0.0121	0.0147	0.1267	0.156	0.0046	0.0028	0.008	0.014	0.0124	0.0094	0.0151	0.0136	0.0024
21	rs2000680	21839996	0.87	0.194736090082605	0.75	0.841047356078831	0.212200940087934	0.41704182307281	0.0046	0.0033	0.0223	0.1481	0.0093	0.1644	0.1936	0.0141	0.0033	0.014	0.008	0.0143	0.0039	0.0121	0.0147	0.1267	0.1561	0.0046	0.0027	0.008	0.014	0.0124	0.0095	0.0152	0.0136	0.0024
21	rs2826277	21840456	0.86	0.223270892544248	0.75	0.841047356078831	0.211999510017349	0.416780537619058	0.0046	0.0032	0.0223	0.1481	0.0093	0.1645	0.1937	0.014	0.0033	0.014	0.008	0.0143	0.0039	0.0121	0.0148	0.1268	0.1558	0.0045	0.0027	0.008	0.0141	0.0124	0.0095	0.0152	0.0136	0.0024
21	rs2826280	21841993	0.86	0.223270892544248	0.75	0.841047356078831	0.21127525317789	0.414691855576725	0.0046	0.0032	0.0223	0.1481	0.0093	0.1645	0.1938	0.014	0.0033	0.0139	0.008	0.0143	0.0039	0.0121	0.0148	0.1268	0.1558	0.0045	0.0027	0.008	0.0141	0.0124	0.0095	0.0152	0.0136	0.0024
21	rs1786399	21844371	0.87	0.194736090082605	0.75	0.841047356078831	0.227237723418818	0.412085019590346	0.0046	0.0032	0.0223	0.1481	0.0093	0.1647	0.1939	0.0139	0.0032	0.0138	0.008	0.0143	0.0038	0.0121	0.0149	0.1269	0.1559	0.0045	0.0026	0.008	0.0141	0.0124	0.0095	0.0152	0.0136	0.0023
21	rs2826301	21852165	0.86	0.223270892544248	0.75	0.841047356078831	0.223652727182562	0.417303152941702	0.0046	0.0032	0.0224	0.1482	0.0093	0.1649	0.1941	0.0137	0.0032	0.0137	0.008	0.0143	0.0039	0.0121	0.015	0.1272	0.1554	0.0045	0.0026	0.0079	0.0142	0.0124	0.0094	0.0152	0.0136	0.0023
21	rs2826303	21852969	0.86	0.223270892544248	0.75	0.841047356078831	0.223984874898114	0.419002878192097	0.0046	0.0032	0.0224	0.1482	0.0093	0.1649	0.1941	0.0137	0.0032	0.0137	0.008	0.0143	0.0039	0.0121	0.015	0.1272	0.1554	0.0045	0.0026	0.0079	0.0142	0.0124	0.0094	0.0152	0.0136	0.0023
21	rs2826319	21856661	0.86	0.223270892544248	0.75	0.841047356078831	0.217884675708845	0.420311631676542	0.0046	0.0032	0.0224	0.148	0.0092	0.1649	0.1941	0.0137	0.0031	0.0135	0.0081	0.0142	0.0039	0.012	0.0148	0.1278	0.1557	0.0044	0.0026	0.0079	0.0144	0.0122	0.0095	0.0151	0.0137	0.0023
21	rs1158192	21858207	0.86	0.223270892544248	0.75	0.841047356078831	0.195425548549711	0.401056258058075	0.0046	0.0032	0.0224	0.148	0.0092	0.1648	0.1942	0.0137	0.0031	0.0135	0.0081	0.0142	0.0039	0.012	0.0148	0.1278	0.1556	0.0044	0.0026	0.0079	0.0144	0.0124	0.0096	0.0151	0.0136	0.0023
21	rs76365169	21867175	0.87	0.194736090082605	0.75	0.841047356078831	0.108338000712112	0.320560769884433	0.0046	0.0031	0.0225	0.1488	0.0087	0.1663	0.1941	0.0138	0.0028	0.0129	0.0082	0.014	0.004	0.0117	0.0143	0.1289	0.1544	0.0041	0.0029	0.0081	0.0151	0.0119	0.0097	0.0149	0.013	0.0023
21	rs967173	21867494	0.87	0.194736090082605	0.75	0.841047356078831	0.113976265361566	0.315962096114256	0.0046	0.0031	0.0225	0.1488	0.0087	0.1664	0.1941	0.0138	0.0028	0.0129	0.0082	0.014	0.004	0.0117	0.0143	0.1289	0.1544	0.004	0.0029	0.0081	0.0151	0.0119	0.0097	0.0149	0.013	0.0023
21	rs59443452	21869305	0.87	0.194736090082605	0.75	0.841047356078831	0.119590026332688	0.327373311571204	0.0046	0.0031	0.0225	0.1489	0.0087	0.1664	0.1941	0.0138	0.0028	0.0129	0.0082	0.014	0.004	0.0117	0.0143	0.1288	0.1544	0.004	0.0029	0.0081	0.0151	0.0119	0.0097	0.0149	0.013	0.0023
21	rs8130242	21871819	0.87	0.194736090082605	0.75	0.841047356078831	0.124335917852506	0.318622093693423	0.0046	0.0031	0.0225	0.149	0.0086	0.1665	0.1942	0.0137	0.0028	0.0129	0.0082	0.014	0.004	0.0117	0.0143	0.1288	0.1543	0.004	0.0029	0.0081	0.0152	0.0119	0.0098	0.0149	0.013	0.0023
21	rs58523490	21871855	0.87	0.194736090082605	0.75	0.841047356078831	0.124129790874968	0.318622093693423	0.0046	0.0031	0.0225	0.1493	0.0086	0.1665	0.1942	0.0137	0.0028	0.0129	0.0082	0.014	0.004	0.0117	0.0143	0.1287	0.1542	0.004	0.0029	0.0081	0.0152	0.0119	0.0098	0.0148	0.013	0.0023
21	rs8128909	21876920	0.87	0.194736090082605	0.75	0.841047356078831	0.0935332749370343	0.248572250592162	0.0045	0.0031	0.0224	0.149	0.0086	0.1667	0.1946	0.0139	0.0028	0.0128	0.0081	0.0138	0.004	0.0116	0.0142	0.1288	0.1542	0.004	0.0028	0.0081	0.0154	0.0117	0.0098	0.015	0.0129	0.0023
21	rs73222739	21878296	0.87	0.194736090082605	0.74	0.910385700718773	0.0881750105051441	0.248123604624447	0.0045	0.0031	0.0224	0.149	0.0086	0.1668	0.1947	0.0139	0.0028	0.0127	0.0081	0.0138	0.004	0.0116	0.0142	0.1288	0.1542	0.004	0.0028	0.0081	0.0153	0.0116	0.0098	0.015	0.0129	0.0023
21	rs4629249	21880589	0.89	0.145699762692903	0.74	0.910385700718773	0.0404514620247386	0.172464271924578	0.0042	0.0029	0.0223	0.1489	0.0084	0.1676	0.1978	0.0144	0.0026	0.0119	0.0076	0.0131	0.0032	0.0112	0.0137	0.1293	0.1549	0.0032	0.0027	0.0088	0.0168	0.0108	0.0096	0.0146	0.0121	0.0023
21	rs2826341	21885858	0.9	0.124917206299546	0.74	0.910385700718773	0.032961985225597	0.158271656777745	0.0038	0.0028	0.0225	0.1498	0.0083	0.1676	0.1989	0.0144	0.0026	0.0117	0.0074	0.0125	0.003	0.0111	0.0138	0.1303	0.1544	0.003	0.0026	0.0088	0.0177	0.0103	0.0096	0.0142	0.0116	0.0021
21	rs2155890	21889938	0.9	0.124917206299546	0.74	0.910385700718773	0.0357783360565546	0.148455028124597	0.0034	0.0028	0.0223	0.1517	0.008	0.1673	0.1996	0.0142	0.0026	0.0119	0.0074	0.0124	0.0026	0.0111	0.0138	0.1296	0.155	0.0024	0.0025	0.0088	0.0183	0.0103	0.01	0.014	0.011	0.0018
21	rs2826349	21900893	0.9	0.124917206299546	0.74	0.910385700718773	0.0332835367515101	0.184629097908098	0.0028	0.0028	0.0222	0.1531	0.0074	0.1673	0.2007	0.0143	0.0027	0.012	0.0073	0.0122	0.0022	0.0109	0.014	0.1285	0.1551	0.0022	0.0021	0.0092	0.0191	0.0102	0.0105	0.0143	0.0104	0.0018
21	rs17003612	21902320	0.9	0.124917206299546	0.74	0.910385700718773	0.0248379735988889	0.156156087589922	0.0028	0.0028	0.0223	0.153	0.0073	0.167	0.2009	0.0143	0.0027	0.012	0.0073	0.0122	0.0022	0.0108	0.014	0.1284	0.1552	0.0021	0.0021	0.0092	0.0191	0.0103	0.0105	0.0144	0.0104	0.0018
21	rs78908149	21905570	0.9	0.124917206299546	0.74	0.910385700718773	0.0161916701394163	0.174355430990166	0.0028	0.003	0.0229	0.1527	0.0073	0.1664	0.2012	0.0142	0.0025	0.0119	0.0074	0.0123	0.0023	0.0107	0.014	0.1281	0.1552	0.0021	0.002	0.0091	0.0193	0.0104	0.0105	0.0145	0.0103	0.0021
21	rs10460737	21906892	0.91	0.106429816649543	0.75	0.841047356078831	0.00564148127538919	0.134660512290268	0.0027	0.0031	0.023	0.1534	0.0073	0.1652	0.2011	0.0142	0.0021	0.0119	0.0075	0.0123	0.0026	0.0106	0.0143	0.1261	0.1557	0.0021	0.0021	0.0094	0.0201	0.0105	0.0107	0.0149	0.0102	0.002
21	rs9305961	21906975	0.91	0.106429816649543	0.74	0.910385700718773	0.00482932978902883	0.134206170372496	0.0026	0.0031	0.023	0.1534	0.0073	0.1651	0.2013	0.0142	0.0021	0.0119	0.0076	0.0123	0.0027	0.0106	0.0143	0.1253	0.1559	0.0021	0.0021	0.0095	0.0202	0.0105	0.0107	0.015	0.0102	0.0019
21	rs2212668	21907452	0.91	0.106429816649543	0.74	0.910385700718773	0.00222075716571309	0.144890643703438	0.0025	0.0029	0.0232	0.1526	0.0075	0.1647	0.2027	0.0142	0.0022	0.0118	0.0077	0.0118	0.0029	0.0106	0.0142	0.1241	0.1552	0.0025	0.0022	0.0104	0.0208	0.0108	0.0106	0.0151	0.0102	0.0018
21	rs2826363	21908334	0.91	0.106429816649543	0.74	0.910385700718773	0.00161373977574733	0.121717540686718	0.0023	0.0029	0.0233	0.1532	0.0075	0.1638	0.2034	0.0141	0.0025	0.0121	0.0077	0.0117	0.0033	0.0108	0.014	0.1223	0.1549	0.0026	0.0021	0.0105	0.0216	0.0111	0.0106	0.0148	0.0097	0.0023
21	rs1893329	21908554	0.91	0.106429816649543	0.74	0.910385700718773	0.00246312082896053	0.149776079071407	0.0022	0.003	0.0233	0.1534	0.0075	0.1636	0.2035	0.0141	0.0025	0.0122	0.0077	0.0117	0.0033	0.0108	0.014	0.122	0.1548	0.0027	0.0021	0.0106	0.0218	0.0112	0.0106	0.0148	0.0096	0.0024
21	rs2826370	21914088	0.91	0.106429816649543	0.74	0.910385700718773	0.00482343592619836	0.0984766776535603	0.0022	0.003	0.0237	0.1532	0.0077	0.1629	0.2049	0.014	0.0027	0.0119	0.0079	0.011	0.0036	0.0108	0.0138	0.1207	0.1541	0.003	0.002	0.0108	0.0217	0.0114	0.0104	0.0153	0.0094	0.0028
21	rs2826372	21916116	0.91	0.106429816649543	0.75	0.841047356078831	0.00483522928325189	0.0979121601905018	0.0022	0.003	0.0237	0.1532	0.0077	0.1629	0.2049	0.014	0.0027	0.0119	0.0079	0.011	0.0036	0.0108	0.0138	0.1207	0.1541	0.003	0.002	0.0108	0.0217	0.0114	0.0104	0.0153	0.0094	0.0028
21	rs2826376	21916864	0.91	0.106429816649543	0.76	0.775138689739853	0.00512509829501182	0.100828886621474	0.0022	0.0031	0.0236	0.1529	0.0077	0.1626	0.2049	0.0141	0.0028	0.0119	0.0079	0.011	0.0036	0.0109	0.0137	0.1209	0.1542	0.003	0.0019	0.0108	0.0217	0.0115	0.0104	0.0154	0.0095	0.0029
21	rs2826377	21917888	0.91	0.106429816649543	0.76	0.775138689739853	0.00548347720912238	0.107345519938824	0.0023	0.0031	0.0235	0.1528	0.0079	0.1622	0.2047	0.0141	0.0028	0.012	0.008	0.0109	0.0036	0.0109	0.0136	0.1209	0.1542	0.003	0.0019	0.0109	0.0217	0.0116	0.0105	0.0155	0.0095	0.0029
21	rs2826383	21922210	0.92	0.0900864543555373	0.76	0.775138689739853	0.0110181134753919	0.115216702404417	0.0023	0.0031	0.0235	0.1536	0.0082	0.1609	0.2041	0.0143	0.0029	0.0125	0.0082	0.0108	0.0038	0.0112	0.0131	0.1193	0.1542	0.0031	0.002	0.0109	0.0221	0.0116	0.0108	0.0159	0.0096	0.003
21	rs2826384	21922296	0.92	0.0900864543555373	0.77	0.712611004068267	0.00921899027290774	0.106428695506672	0.0023	0.0031	0.0235	0.1538	0.0082	0.1606	0.2042	0.0143	0.0029	0.0125	0.0083	0.0108	0.0038	0.0112	0.013	0.1191	0.1541	0.0032	0.002	0.0109	0.0221	0.0116	0.0108	0.0157	0.0096	0.003
21	rs2826386	21925160	0.93	0.0757334056000413	0.79	0.597486775499064	0.0786937511224214	0.188610353570671	0.0033	0.0037	0.024	0.1502	0.0089	0.1561	0.2055	0.0147	0.0036	0.0138	0.0091	0.0101	0.0052	0.012	0.0135	0.1172	0.1503	0.0038	0.0023	0.0108	0.0212	0.0125	0.0121	0.0165	0.0101	0.0039
21	rs10470220	21935399	0.93	0.0757334056000413	0.79	0.597486775499064	0.0841195340613079	0.216087116348396	0.0035	0.0037	0.0238	0.1504	0.0092	0.1559	0.2038	0.0145	0.0037	0.0141	0.0092	0.0102	0.0053	0.0124	0.0138	0.116	0.1503	0.004	0.0024	0.011	0.021	0.0127	0.0124	0.0168	0.0101	0.0041
21	rs74987921	21940287	0.93	0.0757334056000413	0.79	0.597486775499064	0.0855122950932226	0.217697515792572	0.0035	0.0037	0.0238	0.1502	0.0092	0.1559	0.2037	0.0145	0.0037	0.0141	0.0092	0.0102	0.0053	0.0124	0.0138	0.1161	0.1501	0.004	0.0024	0.011	0.021	0.0127	0.0125	0.0168	0.0102	0.0041
21	rs78345809	21944547	0.93	0.0757334056000413	0.79	0.597486775499064	0.085675734448753	0.217375121483188	0.0035	0.0037	0.0238	0.1502	0.0092	0.1559	0.2037	0.0145	0.0037	0.0141	0.0092	0.0102	0.0053	0.0124	0.0138	0.1161	0.1501	0.004	0.0024	0.011	0.021	0.0127	0.0125	0.0168	0.0102	0.0041
21	rs2826403	21946366	0.93	0.0757334056000413	0.79	0.597486775499064	0.0838196903558696	0.217482568807667	0.0035	0.0037	0.0238	0.1502	0.0092	0.1559	0.2037	0.0145	0.0037	0.0141	0.0092	0.0102	0.0053	0.0124	0.0138	0.1161	0.1501	0.004	0.0024	0.011	0.021	0.0127	0.0125	0.0168	0.0102	0.0041
21	rs9984424	21952506	0.93	0.0757334056000413	0.8	0.544775224122235	0.0842119312109016	0.219635172294957	0.0036	0.0039	0.0239	0.1496	0.0092	0.1559	0.2034	0.0146	0.0038	0.0142	0.0093	0.0102	0.0054	0.0125	0.014	0.1158	0.1497	0.0042	0.0024	0.011	0.0208	0.0127	0.0126	0.017	0.0103	0.0041
21	rs117722876	21956443	0.93	0.0757334056000413	0.8	0.544775224122235	0.0864724122261341	0.232365587841806	0.0039	0.0039	0.024	0.1499	0.0092	0.1547	0.2031	0.0149	0.0037	0.0143	0.0094	0.0102	0.0056	0.0125	0.0141	0.1151	0.1493	0.0042	0.0024	0.0111	0.0207	0.0131	0.0128	0.0172	0.0105	0.0042
21	rs78214031	21956494	0.93	0.0757334056000413	0.8	0.544775224122235	0.0863784417293527	0.232255797695451	0.0039	0.0039	0.024	0.1499	0.0092	0.1546	0.2031	0.0149	0.0037	0.0144	0.0094	0.0102	0.0056	0.0125	0.0141	0.1151	0.1493	0.0042	0.0024	0.0111	0.0207	0.0131	0.0128	0.0172	0.0106	0.0042
21	rs13049560	21957464	0.93	0.0757334056000413	0.81	0.49521423796015	0.0876288310721942	0.234785201672574	0.0039	0.0039	0.0241	0.1498	0.0092	0.1545	0.203	0.0149	0.0037	0.0144	0.0094	0.0103	0.0056	0.0125	0.0141	0.115	0.1493	0.0042	0.0024	0.0111	0.0207	0.0131	0.0128	0.0172	0.0106	0.0042
21	rs9982223	21964421	0.93	0.0757334056000413	0.81	0.49521423796015	0.112973345134015	0.234344671015195	0.0039	0.004	0.0243	0.1497	0.0092	0.1543	0.2035	0.015	0.0036	0.0144	0.0093	0.01	0.0056	0.0127	0.0142	0.1151	0.1491	0.004	0.0025	0.0111	0.0206	0.0132	0.0129	0.0172	0.0106	0.0042
21	rs2212755	21967916	0.93	0.0757334056000413	0.81	0.49521423796015	0.131498689558699	0.233244511818629	0.0039	0.004	0.0245	0.1495	0.0092	0.1542	0.2038	0.015	0.0035	0.0145	0.0092	0.0099	0.0056	0.0128	0.0142	0.1151	0.149	0.0039	0.0025	0.0111	0.0205	0.0132	0.013	0.0172	0.0106	0.0042
21	rs2170537	21977475	0.94	0.0632155594214646	0.82	0.448736318624531	0.219976136197975	0.257825700739154	0.0045	0.0043	0.0261	0.1483	0.0093	0.1522	0.2005	0.0154	0.0031	0.0145	0.0096	0.0104	0.0062	0.0134	0.0142	0.1156	0.1463	0.004	0.0027	0.0114	0.0207	0.0137	0.0134	0.0182	0.0111	0.0044
21	rs6517982	21978865	0.94	0.0632155594214646	0.81	0.49521423796015	0.316682511560504	0.292442589675527	0.0047	0.0043	0.0266	0.148	0.0094	0.151	0.1996	0.0153	0.0031	0.0146	0.0098	0.0106	0.0066	0.0136	0.0144	0.1159	0.1457	0.0041	0.0027	0.0113	0.0205	0.0142	0.0135	0.0184	0.0111	0.0045
21	rs6517983	21984714	0.95	0.0523777185899542	0.79	0.597486775499064	0.356761857937275	0.33165241223901	0.0048	0.0043	0.027	0.1491	0.0096	0.1491	0.1987	0.0153	0.0032	0.0149	0.01	0.0114	0.0066	0.0138	0.0143	0.1152	0.1451	0.0041	0.0028	0.0113	0.0205	0.0142	0.0139	0.0181	0.0112	0.0048
21	rs58124	21990855	0.95	0.0523777185899542	0.78	0.653412240020304	0.391212707606553	0.424900941418479	0.0049	0.0043	0.0271	0.1492	0.0096	0.149	0.1978	0.0152	0.0032	0.0151	0.0103	0.0117	0.007	0.0141	0.0141	0.1154	0.1448	0.0043	0.0029	0.0112	0.0199	0.0141	0.0142	0.018	0.0113	0.0047
21	rs1351599	21991832	0.96	0.0430660126656495	0.78	0.653412240020304	0.443120097103458	0.46921939749277	0.005	0.0045	0.0271	0.1492	0.0095	0.1488	0.1981	0.0152	0.0031	0.0152	0.0105	0.0117	0.007	0.0142	0.014	0.1155	0.1442	0.0043	0.003	0.0111	0.0196	0.0142	0.0141	0.0183	0.0113	0.0046
21	rs229415	21995550	0.97	0.0351293717890758	0.78	0.653412240020304	0.503638790986602	0.54833438095783	0.0054	0.0044	0.0271	0.1492	0.0094	0.1484	0.1968	0.015	0.0032	0.015	0.0108	0.0123	0.007	0.0142	0.0142	0.116	0.143	0.0045	0.0031	0.0108	0.0192	0.015	0.014	0.0186	0.0114	0.0047
21	rs17801821	21998482	0.97	0.0351293717890758	0.78	0.653412240020304	0.511323303591392	0.53546926580406	0.0054	0.0044	0.0271	0.1493	0.0094	0.1481	0.1966	0.015	0.0032	0.0151	0.0108	0.0123	0.007	0.0142	0.0142	0.116	0.1429	0.0045	0.0031	0.0108	0.0192	0.0151	0.014	0.0186	0.0114	0.0048
21	rs77452926	22000006	0.97	0.0351293717890758	0.78	0.653412240020304	0.533993804314811	0.524344261703423	0.0054	0.0044	0.0271	0.1493	0.0094	0.1481	0.1964	0.015	0.0032	0.0151	0.0108	0.0123	0.007	0.0142	0.0143	0.1161	0.1428	0.0045	0.0031	0.0108	0.0192	0.0152	0.014	0.0186	0.0114	0.0048
21	rs79723644	22001062	0.97	0.0351293717890758	0.77	0.712611004068267	0.536143112758734	0.513140139810869	0.0054	0.0044	0.0271	0.1493	0.0094	0.1481	0.1963	0.015	0.0032	0.0151	0.0108	0.0123	0.007	0.0142	0.0143	0.1161	0.1427	0.0046	0.0031	0.0108	0.0192	0.0153	0.014	0.0186	0.0114	0.0048
21	rs229373	22015218	0.98	0.0284210112117031	0.77	0.712611004068267	0.331337817626322	0.533378895195939	0.0056	0.0047	0.027	0.1497	0.0094	0.1477	0.1928	0.0148	0.0034	0.0155	0.0112	0.0126	0.0068	0.014	0.0148	0.1173	0.1406	0.0048	0.0033	0.0111	0.0194	0.0168	0.0141	0.0186	0.0117	0.0048
21	rs73331200	22019596	0.98	0.0284210112117031	0.77	0.712611004068267	0.305562701393232	0.565792461138587	0.0056	0.0047	0.0266	0.1499	0.0094	0.1475	0.1924	0.0148	0.0034	0.0157	0.0112	0.0127	0.0068	0.014	0.0152	0.1181	0.1403	0.0049	0.0033	0.0111	0.0193	0.0167	0.014	0.0184	0.0117	0.0048
21	rs2128346	22022270	0.98	0.0284210112117031	0.77	0.712611004068267	0.231107992022345	0.538259584883026	0.0057	0.0048	0.0265	0.1494	0.0092	0.1476	0.1913	0.0146	0.0035	0.016	0.0112	0.0134	0.0066	0.0139	0.0154	0.1191	0.1403	0.0049	0.0032	0.0112	0.0194	0.0169	0.0139	0.0183	0.0115	0.0047
21	rs76467288	22024429	0.99	0.0227998706611418	0.76	0.775138689739853	0.209790885269387	0.524760394299697	0.0056	0.0048	0.0266	0.15	0.009	0.1485	0.1903	0.0142	0.0036	0.0159	0.011	0.0135	0.0064	0.0136	0.0155	0.1192	0.1406	0.005	0.0031	0.0114	0.0196	0.0169	0.0135	0.0184	0.0114	0.0046
21	rs17729264	22037192	0.99	0.0227998706611418	0.76	0.775138689739853	0.120368375814893	0.496791526453984	0.0056	0.0048	0.0268	0.1505	0.0089	0.1491	0.1897	0.014	0.0037	0.0158	0.011	0.0135	0.0062	0.0135	0.0156	0.1194	0.1407	0.0051	0.0031	0.0115	0.0197	0.017	0.0133	0.0185	0.0113	0.0045
21	rs229453	22037500	0.99	0.0227998706611418	0.76	0.775138689739853	0.129194620941793	0.498707890579933	0.0056	0.0048	0.0268	0.1504	0.0089	0.1488	0.1896	0.014	0.0037	0.0158	0.011	0.0135	0.0062	0.0135	0.0155	0.1196	0.1409	0.0051	0.0031	0.0115	0.0197	0.017	0.0135	0.0185	0.0113	0.0045
21	rs117528898	22040559	0.99	0.0227998706611418	0.76	0.775138689739853	0.122868145121514	0.500626135065418	0.0056	0.0048	0.0268	0.1504	0.0089	0.1491	0.1895	0.014	0.0037	0.0158	0.0109	0.0135	0.0062	0.0135	0.0155	0.1194	0.1409	0.0051	0.0031	0.0115	0.0197	0.017	0.0135	0.0186	0.0113	0.0045
21	rs76164866	22048283	0.99	0.0227998706611418	0.76	0.775138689739853	0.10656026408301	0.460209581948691	0.0056	0.0048	0.0268	0.1504	0.0089	0.1491	0.1895	0.0139	0.0037	0.0158	0.0109	0.0135	0.0062	0.0135	0.0155	0.1195	0.141	0.0051	0.0031	0.0115	0.0197	0.017	0.0135	0.0186	0.0113	0.0045
21	rs2826456	22049173	0.99	0.0227998706611418	0.76	0.775138689739853	0.106426329649229	0.459539044897554	0.0056	0.0048	0.0268	0.1504	0.0089	0.1491	0.1895	0.0139	0.0037	0.0158	0.0109	0.0135	0.0062	0.0135	0.0155	0.1195	0.141	0.0051	0.0031	0.0115	0.0197	0.017	0.0135	0.0186	0.0113	0.0045
21	rs2826467	22051451	0.99	0.0227998706611418	0.75	0.841047356078831	0.0913513657508996	0.442461577657479	0.0056	0.0048	0.0265	0.1504	0.0089	0.1495	0.19	0.0137	0.0037	0.0155	0.0109	0.0135	0.0062	0.0134	0.0155	0.1197	0.1409	0.0051	0.0031	0.0115	0.0197	0.0171	0.0134	0.0187	0.0111	0.0045
21	rs229461	22052312	0.99	0.0227998706611418	0.75	0.841047356078831	0.0857224679263214	0.440604161254861	0.0056	0.0048	0.0266	0.1503	0.0089	0.1496	0.1898	0.0136	0.0037	0.0156	0.011	0.0136	0.0062	0.0134	0.0155	0.1196	0.1411	0.0051	0.0031	0.0115	0.0197	0.017	0.0134	0.0187	0.0111	0.0045
21	rs117497894	22053130	0.99	0.0227998706611418	0.75	0.841047356078831	0.0861437998844232	0.442328836132061	0.0056	0.0048	0.0266	0.1503	0.0089	0.1496	0.1898	0.0136	0.0037	0.0156	0.011	0.0136	0.0062	0.0134	0.0155	0.1196	0.1411	0.0051	0.0031	0.0115	0.0197	0.017	0.0134	0.0187	0.0111	0.0045
21	rs10854443	22060899	0.99	0.0227998706611418	0.75	0.841047356078831	0.0900915716806251	0.466525122858513	0.0056	0.0048	0.0267	0.15	0.009	0.1498	0.1895	0.0136	0.0037	0.0156	0.0111	0.0136	0.0062	0.0134	0.0155	0.1198	0.1413	0.0051	0.0031	0.0115	0.0197	0.0169	0.0134	0.0186	0.0109	0.0045
21	rs4557075	22063689	0.99	0.0227998706611418	0.75	0.841047356078831	0.0997596264996656	0.555076423673834	0.0056	0.0048	0.0267	0.15	0.009	0.1497	0.1896	0.0136	0.0037	0.0155	0.0111	0.0135	0.0062	0.0134	0.0155	0.1198	0.1413	0.0051	0.0031	0.0115	0.0197	0.0169	0.0134	0.0187	0.0109	0.0045
21	rs11702783	22065742	0.99	0.0227998706611418	0.75	0.841047356078831	0.111975878492236	0.582955709758999	0.0056	0.0048	0.0267	0.1499	0.009	0.1497	0.1895	0.0136	0.0037	0.0155	0.0111	0.0135	0.0062	0.0134	0.0155	0.1198	0.1414	0.005	0.0031	0.0115	0.0197	0.017	0.0134	0.0187	0.0109	0.0045
21	rs229469	22073224	1.01	0.0142914875909092	0.75	0.841047356078831	0.108067474595933	0.655876015727957	0.0049	0.0041	0.0279	0.1497	0.01	0.1482	0.191	0.0141	0.0039	0.016	0.0115	0.0132	0.0047	0.0122	0.0166	0.1174	0.1409	0.0044	0.0032	0.0118	0.0202	0.0175	0.0137	0.019	0.0118	0.0042
21	rs8127915	22073572	1.01	0.0142914875909092	0.75	0.841047356078831	0.109560553820885	0.629943678921798	0.0049	0.004	0.0279	0.1498	0.01	0.1481	0.1911	0.0141	0.0039	0.016	0.0115	0.0132	0.0046	0.0121	0.0166	0.1174	0.1411	0.0043	0.0031	0.0118	0.0202	0.0174	0.0137	0.019	0.0118	0.0041
21	rs74961085	22073764	1.01	0.0142914875909092	0.75	0.841047356078831	0.130738055021381	0.671726998887727	0.0049	0.004	0.0279	0.1499	0.0101	0.1481	0.1912	0.0141	0.0039	0.016	0.0115	0.0132	0.0045	0.0121	0.0166	0.1173	0.1411	0.0043	0.0031	0.0118	0.0202	0.0174	0.0137	0.0189	0.0119	0.0041
21	rs10854445	22075197	1	0.0181319503600048	0.75	0.841047356078831	0.127841967457293	0.471647697668966	0.0049	0.0039	0.0281	0.151	0.0101	0.1482	0.1914	0.0142	0.0039	0.0162	0.0114	0.0132	0.0041	0.0119	0.0167	0.1166	0.1413	0.0042	0.0032	0.0115	0.0198	0.0176	0.0139	0.0189	0.0119	0.004
21	rs77384293	22077284	1	0.0181319503600048	0.76	0.775138689739853	0.125340066094402	0.424113247561946	0.0047	0.0039	0.0279	0.1523	0.0101	0.1488	0.192	0.014	0.0037	0.0162	0.0114	0.0135	0.0036	0.0115	0.0163	0.1167	0.1417	0.004	0.0031	0.0112	0.0194	0.0175	0.0138	0.019	0.0119	0.0038
21	rs229368	22078117	1	0.0181319503600048	0.76	0.775138689739853	0.0969303716955374	0.375435750307716	0.0047	0.0039	0.0279	0.1531	0.0101	0.1489	0.1918	0.0138	0.0037	0.0163	0.0114	0.0136	0.0035	0.0114	0.0164	0.1167	0.1419	0.004	0.0031	0.0112	0.0193	0.0174	0.0138	0.0189	0.0118	0.0037
21	rs76435929	22079341	1.01	0.0142914875909092	0.76	0.775138689739853	0.13195634963902	0.382434387198341	0.0046	0.0039	0.0279	0.1544	0.0101	0.1486	0.1921	0.0136	0.0038	0.0162	0.0114	0.0137	0.0032	0.0112	0.0163	0.117	0.1422	0.0038	0.0032	0.0112	0.0191	0.0174	0.0137	0.0185	0.0118	0.0036
21	rs13433447	22080404	1.01	0.0142914875909092	0.76	0.775138689739853	0.14812202448247	0.414039727461123	0.0045	0.0039	0.0277	0.1548	0.0101	0.1489	0.1921	0.0134	0.0038	0.016	0.0114	0.0139	0.003	0.0111	0.0164	0.1174	0.1426	0.0037	0.0034	0.0111	0.0188	0.0174	0.0136	0.0186	0.0116	0.0034
21	rs17729705	22082185	1.01	0.0142914875909092	0.76	0.775138689739853	0.154888497186993	0.410653169499924	0.0045	0.0039	0.0277	0.1549	0.01	0.1489	0.1921	0.0133	0.0039	0.0159	0.0113	0.0139	0.0029	0.0111	0.0164	0.1175	0.1427	0.0037	0.0035	0.0111	0.0187	0.0174	0.0136	0.0186	0.0116	0.0034
21	rs997544	22090156	1.01	0.0142914875909092	0.76	0.775138689739853	0.11461987737875	0.29812279422906	0.0045	0.0039	0.0276	0.155	0.01	0.1491	0.1921	0.0131	0.004	0.0157	0.0112	0.014	0.0029	0.011	0.0165	0.1177	0.1429	0.0036	0.0037	0.0111	0.0184	0.0173	0.0136	0.0186	0.0115	0.0035
21	rs463877	22090256	1.01	0.0142914875909092	0.76	0.775138689739853	0.112280081665688	0.299904604025761	0.0045	0.0039	0.0276	0.155	0.0099	0.1491	0.1923	0.0131	0.004	0.0157	0.0112	0.014	0.0029	0.011	0.0165	0.1178	0.143	0.0036	0.0037	0.0111	0.0184	0.0173	0.0135	0.0186	0.0114	0.0035
21	rs117989415	22094366	1.01	0.0142914875909092	0.76	0.775138689739853	0.122400698039561	0.308981186909106	0.0045	0.0039	0.0276	0.155	0.0099	0.1491	0.1923	0.0131	0.004	0.0157	0.0112	0.014	0.0029	0.011	0.0165	0.1178	0.143	0.0036	0.0037	0.0111	0.0184	0.0173	0.0135	0.0186	0.0114	0.0035
21	rs116121036	22100840	1.01	0.0142914875909092	0.77	0.712611004068267	0.143453330621956	0.317654058953631	0.0044	0.0039	0.0277	0.1552	0.01	0.149	0.1923	0.0131	0.0038	0.0157	0.0111	0.014	0.003	0.011	0.0162	0.1178	0.1433	0.0036	0.0037	0.0111	0.0183	0.0174	0.0136	0.0186	0.0114	0.0035
21	rs12329874	22103915	1.01	0.0142914875909092	0.77	0.712611004068267	0.127782049595289	0.272249140998348	0.0045	0.0039	0.0278	0.1553	0.01	0.1488	0.1922	0.0131	0.0037	0.0156	0.011	0.014	0.003	0.011	0.0159	0.1178	0.1437	0.0036	0.0038	0.011	0.0183	0.0176	0.0136	0.0186	0.0113	0.0036
21	rs2826493	22104350	1.01	0.0142914875909092	0.77	0.712611004068267	0.13818168909318	0.296462660939529	0.0045	0.0039	0.0278	0.1554	0.01	0.1488	0.1922	0.0131	0.0037	0.0156	0.011	0.014	0.003	0.011	0.0159	0.1178	0.1437	0.0036	0.0038	0.011	0.0183	0.0176	0.0136	0.0186	0.0113	0.0036
21	rs76861946	22111558	1.01	0.0142914875909092	0.77	0.712611004068267	0.141056945960094	0.31704947963292	0.0044	0.0037	0.0278	0.1561	0.0101	0.1495	0.1928	0.0126	0.0036	0.0154	0.0109	0.014	0.0028	0.0111	0.0158	0.1174	0.1443	0.0035	0.0038	0.011	0.0182	0.0174	0.0138	0.0185	0.0109	0.0035
21	rs8131245	22116149	1.01	0.0142914875909092	0.77	0.712611004068267	0.138747608515401	0.277110782499548	0.0044	0.0036	0.0278	0.1564	0.0101	0.1497	0.1932	0.0125	0.0037	0.0154	0.0109	0.014	0.0027	0.011	0.0157	0.1172	0.1445	0.0035	0.0038	0.0109	0.0181	0.0173	0.0138	0.0184	0.0108	0.0034
21	rs76495943	22121391	1.01	0.0142914875909092	0.77	0.712611004068267	0.13583861042445	0.277691313097827	0.0044	0.0036	0.0278	0.1564	0.0101	0.1497	0.1932	0.0125	0.0037	0.0154	0.0109	0.014	0.0027	0.011	0.0157	0.1172	0.1445	0.0035	0.0038	0.0109	0.0181	0.0173	0.0138	0.0184	0.0108	0.0034
21	rs408293	22126925	1	0.0181319503600048	0.77	0.712611004068267	0.128682605207001	0.233464410079361	0.0044	0.0036	0.0278	0.1565	0.0101	0.1498	0.1932	0.0124	0.0037	0.0154	0.0109	0.014	0.0026	0.011	0.0157	0.1171	0.1446	0.0035	0.0039	0.0109	0.0181	0.0173	0.0138	0.0184	0.0107	0.0034
21	rs461203	22127002	1	0.0181319503600048	0.77	0.712611004068267	0.128622448968656	0.233244511818629	0.0044	0.0036	0.0278	0.1565	0.0101	0.1498	0.1932	0.0124	0.0037	0.0154	0.0109	0.014	0.0026	0.011	0.0157	0.1171	0.1446	0.0035	0.0039	0.0109	0.0181	0.0173	0.0138	0.0184	0.0107	0.0034
21	rs975567	22129610	1	0.0181319503600048	0.79	0.597486775499064	0.127602398140082	0.223093750891437	0.0044	0.0036	0.0278	0.1565	0.0101	0.1498	0.1933	0.0124	0.0037	0.0154	0.0109	0.014	0.0026	0.011	0.0157	0.1171	0.1445	0.0035	0.0039	0.0109	0.0181	0.0173	0.0138	0.0184	0.0107	0.0034
21	rs2826500	22133324	1.01	0.0142914875909092	0.79	0.597486775499064	0.140993372359091	0.254993235137525	0.0041	0.0035	0.0277	0.1567	0.0101	0.1503	0.194	0.0123	0.0034	0.0153	0.0108	0.014	0.0025	0.0109	0.0158	0.1172	0.1447	0.0033	0.0039	0.0108	0.018	0.0173	0.0136	0.0185	0.0107	0.0032
21	rs9974471	22134353	1.01	0.0142914875909092	0.79	0.597486775499064	0.142908036774497	0.257598741761976	0.0041	0.0035	0.0277	0.1567	0.0101	0.1498	0.1939	0.0123	0.0034	0.0153	0.0108	0.014	0.0025	0.0108	0.016	0.1171	0.1449	0.0033	0.0039	0.0108	0.018	0.0173	0.0136	0.0188	0.0107	0.0032
21	rs79911212	22149599	1.01	0.0142914875909092	0.79	0.597486775499064	0.147958425270984	0.250819328992232	0.0041	0.0035	0.0276	0.1567	0.0102	0.1498	0.1941	0.0123	0.0035	0.0153	0.0109	0.0142	0.0025	0.0108	0.0161	0.1172	0.1447	0.0033	0.0039	0.0108	0.018	0.0172	0.0136	0.0187	0.0107	0.0032
21	rs62208874	22153036	1.01	0.0142914875909092	0.79	0.597486775499064	0.152346740155846	0.270404093280546	0.0041	0.0035	0.0276	0.1567	0.0102	0.1498	0.1941	0.0122	0.0035	0.0153	0.0109	0.0142	0.0026	0.0108	0.0161	0.1172	0.1447	0.0033	0.0039	0.0108	0.018	0.0172	0.0136	0.0187	0.0108	0.0033
21	rs2826516	22158610	1.01	0.0142914875909092	0.79	0.597486775499064	0.167758992947834	0.267988377979886	0.0041	0.0035	0.0275	0.1567	0.0102	0.1498	0.1942	0.0122	0.0035	0.0153	0.0109	0.0142	0.0026	0.0108	0.0161	0.1172	0.1447	0.0032	0.004	0.0107	0.018	0.0172	0.0136	0.0186	0.0108	0.0033
21	rs8126602	22179707	1	0.0181319503600048	0.79	0.597486775499064	0.214464310867523	0.288086756597189	0.0039	0.0039	0.0272	0.1566	0.0102	0.1502	0.1943	0.0121	0.0036	0.0154	0.011	0.0143	0.0027	0.0106	0.0162	0.1172	0.1444	0.0032	0.004	0.0106	0.0178	0.0171	0.0136	0.0187	0.0108	0.0033
21	rs11910376	22181904	1	0.0181319503600048	0.79	0.597486775499064	0.231234807930608	0.30168960325458	0.0037	0.0038	0.0268	0.1561	0.0104	0.1508	0.1964	0.0117	0.0035	0.0154	0.0112	0.0147	0.0026	0.0103	0.0163	0.116	0.1451	0.0029	0.0039	0.0104	0.0176	0.017	0.0135	0.0186	0.0107	0.0035
21	rs76497835	22184341	0.99	0.0227998706611418	0.79	0.597486775499064	0.32980037840054	0.433327400364691	0.0035	0.0037	0.0266	0.1565	0.0107	0.1522	0.1975	0.0114	0.0032	0.0153	0.0114	0.015	0.0026	0.0102	0.0164	0.1151	0.1459	0.0023	0.0036	0.0102	0.0173	0.0163	0.0133	0.0189	0.0107	0.0032
21	rs143714528	22184978	0.99	0.0227998706611418	0.79	0.597486775499064	0.374303916610219	0.462491324204394	0.0034	0.0036	0.0266	0.1566	0.0107	0.1525	0.1978	0.0114	0.0032	0.0152	0.0114	0.0152	0.0026	0.0102	0.0165	0.1147	0.1461	0.0022	0.0035	0.0101	0.0172	0.0161	0.0133	0.019	0.0106	0.0031
21	rs2826535	22187468	0.97	0.0351293717890758	0.79	0.597486775499064	0.309015122859393	0.352040677913651	0.0033	0.0036	0.0265	0.1568	0.011	0.1532	0.1984	0.0112	0.0031	0.0152	0.0116	0.0155	0.0026	0.0102	0.0166	0.114	0.1465	0.002	0.0034	0.0099	0.0171	0.0158	0.0134	0.0193	0.0104	0.003
21	rs2826536	22187947	0.97	0.0351293717890758	0.79	0.597486775499064	0.285516982638375	0.334841650569436	0.0033	0.0036	0.0265	0.1569	0.011	0.1532	0.1983	0.0111	0.0031	0.0152	0.0116	0.0155	0.0026	0.0102	0.0166	0.114	0.1464	0.002	0.0034	0.0099	0.0171	0.0158	0.0134	0.0192	0.0104	0.003
21	rs2826539	22188795	0.97	0.0351293717890758	0.8	0.544775224122235	0.288561124410251	0.364062267821493	0.0035	0.0036	0.0265	0.1572	0.0109	0.1531	0.1983	0.011	0.0031	0.0151	0.0116	0.0155	0.0027	0.0102	0.0166	0.1139	0.1466	0.002	0.0035	0.0098	0.0171	0.0158	0.0134	0.0191	0.0104	0.003
21	rs117257159	22189963	0.97	0.0351293717890758	0.8	0.544775224122235	0.28546955497453	0.33373667732889	0.0034	0.0036	0.0266	0.1574	0.0107	0.1533	0.1983	0.011	0.0031	0.015	0.0116	0.0155	0.0027	0.0102	0.0162	0.1142	0.1474	0.002	0.0035	0.0097	0.0171	0.0155	0.0134	0.0189	0.0103	0.003
21	rs117752274	22190207	0.97	0.0351293717890758	0.8	0.544775224122235	0.276395079167466	0.331897422196651	0.0034	0.0036	0.0266	0.1574	0.0107	0.1533	0.1984	0.011	0.0031	0.0149	0.0115	0.0154	0.0027	0.0102	0.0162	0.1142	0.1476	0.002	0.0035	0.0097	0.0172	0.0154	0.0133	0.0188	0.0102	0.003
21	rs73895042	22191148	0.97	0.0351293717890758	0.8	0.544775224122235	0.229968386423422	0.270519294909564	0.0034	0.0036	0.0269	0.1576	0.0106	0.1535	0.1984	0.011	0.003	0.0148	0.0115	0.0154	0.0027	0.0102	0.0159	0.1145	0.1483	0.002	0.0035	0.0096	0.0174	0.0151	0.0132	0.0186	0.0101	0.003
21	rs2014509	22191210	0.97	0.0351293717890758	0.8	0.544775224122235	0.221252881924091	0.260554092563123	0.0034	0.0036	0.0269	0.1576	0.0106	0.1535	0.1984	0.011	0.003	0.0148	0.0115	0.0154	0.0027	0.0102	0.0159	0.1145	0.1483	0.002	0.0035	0.0096	0.0174	0.0151	0.0132	0.0186	0.0101	0.003
21	rs2014519	22191289	0.97	0.0351293717890758	0.81	0.49521423796015	0.215438459520993	0.25578533317104	0.0034	0.0036	0.0269	0.1577	0.0105	0.1534	0.1984	0.011	0.003	0.0148	0.0115	0.0154	0.0027	0.0102	0.0159	0.1145	0.1484	0.002	0.0035	0.0096	0.0174	0.0151	0.0132	0.0186	0.0101	0.003
21	Affx-17492601	22200200	0.94	0.0632155594214646	0.82	0.448736318624531	0.0368995822611782	0.141542879010678	0.0033	0.0033	0.0253	0.1593	0.0088	0.1569	0.2014	0.0093	0.0032	0.013	0.0108	0.0151	0.002	0.0098	0.0169	0.116	0.1535	0.0023	0.0035	0.0081	0.0164	0.0137	0.0113	0.0189	0.0092	0.0026
21	rs61736825	22200624	0.94	0.0632155594214646	0.82	0.448736318624531	0.0413820683790985	0.151575649842152	0.0033	0.0032	0.0253	0.1595	0.0087	0.157	0.2018	0.0091	0.0032	0.0128	0.0108	0.0151	0.002	0.0097	0.0169	0.1162	0.1538	0.0023	0.0036	0.0081	0.0162	0.0136	0.0112	0.0188	0.0091	0.0026
21	rs12627197	22203055	0.94	0.0632155594214646	0.84	0.364737902801441	0.0407219830203285	0.0752440170072701	0.0033	0.0032	0.0252	0.16	0.0086	0.1573	0.2031	0.0085	0.0033	0.0123	0.0107	0.015	0.002	0.0095	0.0168	0.1169	0.155	0.0023	0.0036	0.0079	0.0157	0.0133	0.0108	0.0187	0.0089	0.0026
21	rs2826550	22204559	0.94	0.0632155594214646	0.84	0.364737902801441	0.0363293642344581	0.0763343786965681	0.0033	0.0032	0.0252	0.1596	0.0085	0.1574	0.2034	0.0084	0.0033	0.0123	0.0106	0.0149	0.002	0.0095	0.0168	0.1172	0.1553	0.0023	0.0037	0.0078	0.0157	0.0132	0.0107	0.0187	0.0089	0.0026
21	rs9983966	22217119	0.93	0.0757334056000413	0.84	0.364737902801441	0.0301884145172639	0.0878169919829966	0.0034	0.0032	0.0252	0.1597	0.0086	0.1571	0.2034	0.0086	0.0034	0.0123	0.0108	0.015	0.002	0.0095	0.0169	0.1165	0.1561	0.0024	0.0037	0.0078	0.0157	0.0131	0.0102	0.0186	0.009	0.0027
21	rs1009164	22217613	0.93	0.0757334056000413	0.84	0.364737902801441	0.0313986827268698	0.086585931532156	0.0034	0.0032	0.0252	0.1598	0.0086	0.1571	0.2033	0.0086	0.0034	0.0123	0.0108	0.015	0.002	0.0094	0.0169	0.1165	0.1562	0.0024	0.0037	0.0078	0.0157	0.013	0.0102	0.0187	0.0089	0.0027
21	rs17003741	22217810	0.93	0.0757334056000413	0.84	0.364737902801441	0.031541865992148	0.0863558830275961	0.0034	0.0032	0.0252	0.1598	0.0086	0.1571	0.2033	0.0086	0.0034	0.0123	0.0108	0.015	0.002	0.0094	0.0169	0.1165	0.1562	0.0024	0.0037	0.0078	0.0156	0.013	0.0102	0.0187	0.0089	0.0027
21	rs7283553	22223086	0.93	0.0757334056000413	0.84	0.364737902801441	0.0274965502681785	0.0819568163429922	0.0034	0.0032	0.0254	0.16	0.0085	0.1573	0.203	0.0087	0.0034	0.0122	0.0108	0.015	0.0019	0.0093	0.0171	0.1162	0.1571	0.0025	0.0037	0.0077	0.0155	0.0129	0.0099	0.0186	0.0088	0.0027
21	rs76176727	22225371	0.93	0.0757334056000413	0.84	0.364737902801441	0.0289213358540493	0.0846003499373668	0.0034	0.0032	0.0254	0.1603	0.0085	0.1573	0.203	0.0086	0.0033	0.0122	0.0109	0.015	0.0019	0.0092	0.0171	0.116	0.1572	0.0025	0.0037	0.0077	0.0154	0.0129	0.0098	0.0186	0.0088	0.0027
21	rs118179687	22227989	0.93	0.0757334056000413	0.83	0.405269641990714	0.0289438278498919	0.0897543985335138	0.0033	0.0032	0.0254	0.1606	0.0086	0.1572	0.2029	0.0086	0.0033	0.0122	0.011	0.0149	0.0019	0.0092	0.017	0.116	0.1572	0.0025	0.0037	0.0077	0.0154	0.0129	0.0097	0.0186	0.0087	0.0027
21	rs17730660	22242168	0.93	0.0757334056000413	0.83	0.405269641990714	0.0286970947456981	0.0931259515421921	0.0033	0.0032	0.0254	0.1618	0.0084	0.1574	0.2027	0.0084	0.0033	0.0121	0.011	0.0149	0.002	0.0092	0.017	0.1158	0.1572	0.0025	0.0037	0.0077	0.0152	0.0129	0.0096	0.0186	0.0087	0.0026
21	rs2826580	22248502	0.93	0.0757334056000413	0.83	0.405269641990714	0.0300726895018029	0.104191205313512	0.0032	0.0032	0.0254	0.163	0.0082	0.1576	0.2025	0.0083	0.0033	0.0121	0.0109	0.0148	0.002	0.0091	0.017	0.1156	0.1571	0.0025	0.0037	0.0077	0.0151	0.013	0.0094	0.0186	0.0086	0.0025
21	rs77178277	22250767	0.93	0.0757334056000413	0.83	0.405269641990714	0.0326059014526743	0.107596088542821	0.0031	0.0032	0.0254	0.1641	0.0081	0.1577	0.2023	0.0082	0.0033	0.012	0.0109	0.0148	0.0021	0.009	0.0169	0.1154	0.157	0.0026	0.0036	0.0077	0.0151	0.0131	0.0093	0.0186	0.0086	0.0025
21	rs118036972	22254731	0.93	0.0757334056000413	0.83	0.405269641990714	0.0336072735704072	0.0981539405805051	0.0031	0.0032	0.0256	0.1644	0.008	0.158	0.2021	0.0081	0.0033	0.012	0.0109	0.0147	0.0021	0.009	0.017	0.1152	0.1568	0.0026	0.0036	0.0077	0.0151	0.0132	0.0092	0.0186	0.0086	0.0024
21	rs2143655	22255229	0.93	0.0757334056000413	0.82	0.448736318624531	0.0337574294630628	0.0960662935999257	0.0031	0.0032	0.0256	0.1644	0.008	0.158	0.2021	0.0081	0.0033	0.012	0.0109	0.0147	0.0021	0.009	0.017	0.1152	0.1568	0.0026	0.0036	0.0077	0.0151	0.0132	0.0092	0.0186	0.0086	0.0024
21	rs2826592	22256741	0.93	0.0757334056000413	0.82	0.448736318624531	0.0347193019665204	0.0928102413638975	0.0031	0.0032	0.0256	0.1645	0.008	0.1581	0.202	0.0081	0.0033	0.012	0.0109	0.0147	0.0021	0.009	0.0171	0.1152	0.1569	0.0026	0.0036	0.0077	0.0151	0.0132	0.0092	0.0186	0.0086	0.0024
21	rs76773034	22260665	0.93	0.0757334056000413	0.82	0.448736318624531	0.0228399217747426	0.0800894066322641	0.0032	0.0031	0.0258	0.1657	0.0075	0.1589	0.2016	0.0081	0.0031	0.0117	0.0107	0.0146	0.0022	0.0088	0.0175	0.1142	0.1569	0.0026	0.0035	0.0077	0.0154	0.0134	0.0091	0.0185	0.0083	0.0022
21	rs2826597	22261332	0.93	0.0757334056000413	0.82	0.448736318624531	0.0230305203104956	0.0778716561698616	0.0032	0.0031	0.0258	0.1658	0.0075	0.1589	0.2016	0.0081	0.0031	0.0117	0.0107	0.0146	0.0022	0.0088	0.0175	0.1142	0.1569	0.0026	0.0035	0.0077	0.0154	0.0134	0.0091	0.0185	0.0083	0.0022
21	rs1474757	22263591	0.93	0.0757334056000413	0.82	0.448736318624531	0.0234441731297089	0.0687685394845203	0.0032	0.0031	0.0258	0.1658	0.0075	0.1593	0.2016	0.008	0.0031	0.0117	0.0107	0.0146	0.0023	0.0088	0.0175	0.1141	0.157	0.0027	0.0035	0.0077	0.0154	0.0132	0.0091	0.0183	0.0083	0.0022
21	rs8129876	22264996	0.93	0.0757334056000413	0.82	0.448736318624531	0.0225279180295855	0.0690480901970368	0.0032	0.0031	0.0258	0.1661	0.0075	0.1593	0.2016	0.008	0.0031	0.0117	0.0106	0.0146	0.0022	0.0088	0.0175	0.1141	0.1571	0.0026	0.0035	0.0077	0.0155	0.0131	0.0091	0.0183	0.0083	0.0022
21	rs7275768	22275288	0.94	0.0632155594214646	0.82	0.448736318624531	0.0284852068939767	0.0860495335234299	0.0033	0.003	0.0262	0.1667	0.0072	0.1587	0.2024	0.0081	0.003	0.0119	0.0108	0.0142	0.0023	0.0088	0.0175	0.1145	0.1565	0.0027	0.0035	0.0079	0.0155	0.0126	0.0089	0.0182	0.0081	0.0022
21	rs117528701	22287596	0.94	0.0632155594214646	0.82	0.448736318624531	0.0294417834288026	0.0835388748898197	0.0033	0.0029	0.026	0.1671	0.0069	0.1586	0.203	0.0082	0.0029	0.0119	0.0108	0.0139	0.0024	0.0088	0.0176	0.1145	0.156	0.0027	0.0034	0.0079	0.0157	0.0125	0.009	0.0181	0.008	0.0023
21	rs73320793	22301413	0.94	0.0632155594214646	0.82	0.448736318624531	0.0300149443372674	0.0878941639881679	0.0033	0.0029	0.0259	0.1673	0.0068	0.1585	0.2032	0.0082	0.0029	0.012	0.0108	0.0139	0.0024	0.0088	0.0176	0.1145	0.1558	0.0027	0.0034	0.0079	0.0157	0.0124	0.009	0.0181	0.0079	0.0023
21	rs75252087	22307250	0.94	0.0632155594214646	0.82	0.448736318624531	0.0317454923983284	0.0819568163429922	0.0033	0.0029	0.0259	0.1674	0.0068	0.1585	0.2033	0.0082	0.0029	0.012	0.0108	0.0138	0.0024	0.0088	0.0176	0.1145	0.1558	0.0027	0.0034	0.0079	0.0157	0.0124	0.0091	0.0181	0.0079	0.0023
21	rs2826610	22310780	0.94	0.0632155594214646	0.82	0.448736318624531	0.0336197687183726	0.072439332491911	0.0033	0.0029	0.0259	0.1675	0.0067	0.1584	0.2034	0.0082	0.0029	0.012	0.0108	0.0138	0.0025	0.0088	0.0176	0.1145	0.1557	0.0027	0.0034	0.0079	0.0158	0.0124	0.0091	0.0181	0.0079	0.0023
21	rs2826613	22313619	0.94	0.0632155594214646	0.81	0.49521423796015	0.0347065232728946	0.0875856385991147	0.0033	0.0028	0.0259	0.1675	0.0067	0.1584	0.2036	0.0082	0.0029	0.012	0.0108	0.0138	0.0025	0.0088	0.0176	0.1146	0.1555	0.0027	0.0034	0.0079	0.0159	0.0125	0.0091	0.018	0.0078	0.0023
21	rs80137892	22335698	0.94	0.0632155594214646	0.81	0.49521423796015	0.0515048964234409	0.0698895715461525	0.0032	0.0026	0.0256	0.1678	0.0064	0.1583	0.2031	0.0086	0.0029	0.0123	0.0109	0.0137	0.0027	0.009	0.0176	0.1144	0.1548	0.0028	0.0034	0.0078	0.0162	0.0127	0.0092	0.018	0.0078	0.0024
21	rs17794341	22335762	0.94	0.0632155594214646	0.82	0.448736318624531	0.0516054060659365	0.0700302302099865	0.0032	0.0026	0.0256	0.1678	0.0064	0.1583	0.2031	0.0086	0.0029	0.0123	0.0109	0.0137	0.0027	0.009	0.0176	0.1144	0.1548	0.0028	0.0034	0.0078	0.0162	0.0127	0.0092	0.018	0.0078	0.0024
21	rs117954852	22342739	0.94	0.0632155594214646	0.82	0.448736318624531	0.0693837367851317	0.0800894066322641	0.0032	0.0026	0.0257	0.1678	0.0063	0.1581	0.2026	0.0087	0.0029	0.0125	0.011	0.0137	0.0028	0.0091	0.0176	0.1143	0.155	0.0028	0.0034	0.0078	0.0164	0.0128	0.0092	0.0181	0.0077	0.0023
21	rs2826632	22346725	0.94	0.0632155594214646	0.82	0.448736318624531	0.0966023515963167	0.0798664920361935	0.0032	0.0026	0.0258	0.1678	0.0061	0.1579	0.2021	0.0088	0.0029	0.0127	0.0111	0.0138	0.0028	0.0092	0.0176	0.1143	0.1552	0.0028	0.0034	0.0078	0.0166	0.0129	0.0092	0.0181	0.0077	0.0022
21	rs2826633	22347039	0.94	0.0632155594214646	0.81	0.49521423796015	0.102195525695084	0.077798168634899	0.0033	0.0026	0.0258	0.1679	0.0061	0.158	0.202	0.0088	0.0029	0.0128	0.0111	0.0138	0.0028	0.0092	0.0176	0.1142	0.1551	0.0028	0.0034	0.0078	0.0166	0.0129	0.0092	0.0181	0.0077	0.0022
21	rs2826638	22349423	0.94	0.0632155594214646	0.81	0.49521423796015	0.12850218758404	0.06093606042113	0.0032	0.0025	0.026	0.1681	0.0058	0.1582	0.2018	0.0089	0.003	0.0128	0.0109	0.0139	0.0029	0.0094	0.0176	0.1133	0.1548	0.0027	0.0034	0.0082	0.0167	0.0129	0.0093	0.0183	0.0077	0.0022
21	rs79855398	22349551	0.94	0.0632155594214646	0.81	0.49521423796015	0.12910417579191	0.0604722476806379	0.0032	0.0025	0.0261	0.1681	0.0058	0.1582	0.2018	0.0089	0.003	0.0128	0.0109	0.0139	0.0029	0.0094	0.0176	0.1133	0.1548	0.0027	0.0034	0.0082	0.0167	0.0129	0.0093	0.0183	0.0077	0.0022
21	rs9984997	22354626	0.94	0.0632155594214646	0.81	0.49521423796015	0.147076844820644	0.0634800449719103	0.0032	0.0025	0.0261	0.1683	0.0058	0.1579	0.2015	0.0089	0.0031	0.0128	0.0109	0.0139	0.0029	0.0094	0.0176	0.1132	0.155	0.0027	0.0034	0.0082	0.0167	0.0129	0.0095	0.0183	0.0077	0.0022
21	rs7283574	22355124	0.94	0.0632155594214646	0.81	0.49521423796015	0.146816236965251	0.0647003949659433	0.0032	0.0025	0.0261	0.1683	0.0058	0.1579	0.2015	0.0089	0.0031	0.0128	0.0109	0.0138	0.0029	0.0094	0.0176	0.1132	0.155	0.0027	0.0034	0.0082	0.0167	0.0129	0.0095	0.0183	0.0077	0.0022
21	rs73226249	22356348	0.94	0.0632155594214646	0.81	0.49521423796015	0.143710368303555	0.0647684788604892	0.0032	0.0025	0.0261	0.1681	0.0058	0.1579	0.2015	0.0089	0.0031	0.0128	0.0109	0.0138	0.0029	0.0094	0.0177	0.1131	0.155	0.0027	0.0034	0.0082	0.0167	0.0129	0.0095	0.0183	0.0077	0.0022
21	rs77163922	22359822	0.94	0.0632155594214646	0.81	0.49521423796015	0.136056280065661	0.0752440170072701	0.0032	0.0025	0.0261	0.1679	0.0057	0.1576	0.2014	0.0089	0.0032	0.0128	0.0107	0.0139	0.0029	0.0093	0.0177	0.1133	0.1553	0.0028	0.0034	0.0083	0.0167	0.0129	0.0095	0.0184	0.0077	0.0022
21	rs2826648	22362499	0.94	0.0632155594214646	0.82	0.448736318624531	0.139378034313086	0.0809835855775281	0.0032	0.0025	0.026	0.1677	0.0057	0.1572	0.2013	0.0089	0.0034	0.0128	0.0104	0.0139	0.0029	0.0093	0.0178	0.1135	0.1556	0.0028	0.0035	0.0084	0.0167	0.013	0.0095	0.0184	0.0078	0.0022
21	rs117161442	22362683	0.94	0.0632155594214646	0.82	0.448736318624531	0.139978525013056	0.0844483802963628	0.0032	0.0025	0.026	0.1677	0.0057	0.1572	0.2013	0.0089	0.0034	0.0128	0.0104	0.0139	0.0029	0.0093	0.0178	0.1135	0.1556	0.0028	0.0035	0.0084	0.0167	0.013	0.0095	0.0184	0.0078	0.0022
21	rs58835395	22363002	0.94	0.0632155594214646	0.82	0.448736318624531	0.140168474811856	0.0913164243517505	0.0032	0.0025	0.026	0.1676	0.0057	0.1572	0.2013	0.0089	0.0034	0.0128	0.0104	0.0139	0.0029	0.0093	0.0178	0.1135	0.1556	0.0028	0.0035	0.0084	0.0167	0.013	0.0095	0.0184	0.0078	0.0022
21	rs118171360	22367771	0.94	0.0632155594214646	0.82	0.448736318624531	0.161351664944212	0.271902898866162	0.0031	0.0026	0.0254	0.166	0.0058	0.1567	0.2012	0.009	0.0034	0.0134	0.0105	0.0139	0.003	0.0094	0.0179	0.1145	0.1548	0.0027	0.0034	0.0088	0.0172	0.0131	0.0095	0.0184	0.0079	0.0022
21	rs73228129	22368642	0.94	0.0632155594214646	0.82	0.448736318624531	0.158952410099828	0.27908610919341	0.003	0.0026	0.0251	0.1651	0.0059	0.1564	0.2011	0.0091	0.0034	0.0138	0.0106	0.0138	0.0031	0.0094	0.018	0.1151	0.1543	0.0026	0.0034	0.0091	0.0174	0.0131	0.0096	0.0185	0.008	0.0022
21	rs8129419	22371492	0.93	0.0757334056000413	0.82	0.448736318624531	0.186543986692467	0.40818317931713	0.0028	0.0027	0.0239	0.1615	0.0063	0.1552	0.2007	0.0096	0.0033	0.0151	0.0108	0.0136	0.0034	0.0097	0.0182	0.117	0.1525	0.0024	0.0034	0.0103	0.0181	0.0135	0.0098	0.0186	0.0085	0.0023
21	rs7510019	22371932	0.93	0.0757334056000413	0.82	0.448736318624531	0.218580586176303	0.401444110477265	0.0027	0.0028	0.0236	0.1606	0.0065	0.1548	0.2006	0.0097	0.0033	0.0154	0.0108	0.0136	0.0035	0.0097	0.0183	0.1175	0.1522	0.0023	0.0035	0.0107	0.0184	0.0136	0.0099	0.0187	0.0086	0.0023
21	rs57921848	22379468	0.92	0.0900864543555373	0.82	0.448736318624531	0.201791054066214	0.35828757048416	0.0027	0.0029	0.023	0.1582	0.0066	0.1548	0.2012	0.01	0.0033	0.0159	0.011	0.0134	0.0035	0.0098	0.0183	0.1178	0.1513	0.0023	0.0035	0.0113	0.019	0.0137	0.0098	0.0187	0.0088	0.0025
21	rs6518019	22381416	0.92	0.0900864543555373	0.82	0.448736318624531	0.197586091179761	0.358538097631112	0.0027	0.0029	0.023	0.1582	0.0066	0.1549	0.2012	0.01	0.0033	0.0159	0.011	0.0134	0.0035	0.0098	0.0183	0.1178	0.1513	0.0023	0.0035	0.0113	0.019	0.0137	0.0098	0.0187	0.0088	0.0025
21	rs118028755	22382639	0.92	0.0900864543555373	0.82	0.448736318624531	0.203912398331067	0.400797747020609	0.0027	0.0029	0.023	0.1582	0.0066	0.1549	0.2012	0.01	0.0033	0.0159	0.011	0.0134	0.0035	0.0098	0.0183	0.1178	0.1513	0.0023	0.0035	0.0113	0.019	0.0137	0.0098	0.0187	0.0088	0.0025
21	rs8133604	22399718	0.92	0.0900864543555373	0.82	0.448736318624531	0.173772631669048	0.352663952025324	0.0025	0.003	0.0231	0.1574	0.0068	0.1551	0.2004	0.0101	0.0031	0.0159	0.0109	0.0134	0.0034	0.0101	0.0185	0.1182	0.1512	0.0023	0.0036	0.0114	0.0192	0.0139	0.0099	0.0186	0.0089	0.0024
21	rs78121767	22401089	0.92	0.0900864543555373	0.83	0.405269641990714	0.187669441108911	0.376197476537753	0.0024	0.0029	0.0228	0.1569	0.0068	0.155	0.2005	0.01	0.003	0.016	0.0108	0.0134	0.0034	0.0102	0.0185	0.1186	0.1512	0.0024	0.0036	0.0116	0.0194	0.014	0.0099	0.0186	0.0089	0.0024
21	rs6518035	22402404	0.92	0.0900864543555373	0.83	0.405269641990714	0.18411882989758	0.336562607807893	0.0023	0.0029	0.0226	0.1565	0.0068	0.1548	0.2006	0.01	0.0029	0.0161	0.0107	0.0134	0.0034	0.0103	0.0186	0.1189	0.1513	0.0025	0.0037	0.0117	0.0195	0.0141	0.0099	0.0186	0.009	0.0023
21	rs7509762	22403964	0.92	0.0900864543555373	0.83	0.405269641990714	0.153949169399969	0.299904604025761	0.0023	0.0029	0.0226	0.156	0.0067	0.1548	0.2009	0.01	0.0029	0.0161	0.0105	0.0134	0.0033	0.0103	0.0186	0.1193	0.1512	0.0025	0.0037	0.0118	0.0196	0.0142	0.0099	0.0185	0.009	0.0023
21	rs8132319	22427695	0.91	0.106429816649543	0.83	0.405269641990714	0.148351243778681	0.330061135992204	0.0024	0.0031	0.0223	0.1551	0.0067	0.1545	0.2013	0.0103	0.0028	0.0162	0.0105	0.0136	0.0034	0.0104	0.0184	0.1197	0.1505	0.0025	0.0038	0.0121	0.0201	0.0144	0.0096	0.0182	0.0089	0.0023
21	rs8132873	22428580	0.91	0.106429816649543	0.83	0.405269641990714	0.147958425270984	0.329205221808356	0.0024	0.0031	0.0223	0.1551	0.0067	0.1545	0.2013	0.0103	0.0028	0.0162	0.0105	0.0136	0.0034	0.0104	0.0184	0.1197	0.1505	0.0025	0.0038	0.0121	0.0201	0.0144	0.0096	0.0182	0.0089	0.0023
21	rs9680265	22433521	0.91	0.106429816649543	0.83	0.405269641990714	0.117985503870621	0.34483389775437	0.0022	0.0032	0.0225	0.1555	0.0068	0.1553	0.2	0.0105	0.0026	0.0162	0.0105	0.0137	0.0034	0.0104	0.0182	0.1206	0.1494	0.0025	0.0035	0.0124	0.0204	0.0146	0.0092	0.0181	0.0089	0.0023
21	rs9984158	22434294	0.91	0.106429816649543	0.83	0.405269641990714	0.110709266035742	0.431348465334757	0.0022	0.0032	0.0224	0.1553	0.0068	0.1556	0.1998	0.0105	0.0026	0.0162	0.0105	0.0137	0.0034	0.0104	0.0181	0.1208	0.1491	0.0025	0.0035	0.0125	0.0205	0.0147	0.0093	0.0181	0.0089	0.0025
21	rs28421140	22438388	0.91	0.106429816649543	0.84	0.364737902801441	0.110380307090225	0.438351527967846	0.0022	0.0032	0.0224	0.1553	0.0068	0.1556	0.1998	0.0105	0.0026	0.0162	0.0105	0.0137	0.0034	0.0104	0.0181	0.1208	0.149	0.0025	0.0035	0.0125	0.0205	0.0147	0.0093	0.0181	0.0089	0.0025
21	rs117790364	22443778	0.91	0.106429816649543	0.86	0.29215087580064	0.126170699649891	0.493920519340683	0.0022	0.0032	0.0224	0.1552	0.0068	0.1556	0.1997	0.0105	0.0026	0.0162	0.0105	0.0137	0.0034	0.0104	0.018	0.1208	0.149	0.0025	0.0035	0.0125	0.0205	0.0147	0.0093	0.0181	0.0089	0.0025
21	rs4438576	22455583	0.9	0.124917206299546	0.85	0.32706018639722	0.101804356314041	0.520602797974968	0.0023	0.0037	0.0226	0.1534	0.007	0.156	0.1983	0.0107	0.0028	0.0162	0.0104	0.0141	0.0036	0.011	0.0175	0.1203	0.1482	0.0028	0.0037	0.013	0.0209	0.0151	0.0093	0.0182	0.009	0.003
21	rs13052242	22456360	0.9	0.124917206299546	0.85	0.32706018639722	0.116111472918938	0.568054828184009	0.0023	0.0037	0.0225	0.1533	0.007	0.1559	0.198	0.0107	0.0028	0.0163	0.0104	0.014	0.0036	0.0111	0.0174	0.1203	0.1484	0.0028	0.0037	0.013	0.021	0.015	0.0094	0.0182	0.009	0.003
21	rs73332304	22457306	0.9	0.124917206299546	0.85	0.32706018639722	0.123659424625259	0.58494951809847	0.0023	0.0038	0.0225	0.1533	0.007	0.1559	0.1977	0.0107	0.0028	0.0164	0.0104	0.014	0.0035	0.0111	0.0174	0.1203	0.1487	0.0028	0.0038	0.0131	0.0211	0.0149	0.0094	0.0182	0.009	0.003
21	rs8131586	22459770	0.9	0.124917206299546	0.85	0.32706018639722	0.147337727476626	0.578546698226878	0.0024	0.0039	0.0225	0.1532	0.007	0.156	0.197	0.0107	0.0028	0.0165	0.0104	0.0138	0.0034	0.0111	0.0174	0.1202	0.149	0.0028	0.0038	0.0132	0.0214	0.0148	0.0094	0.0181	0.009	0.003
21	rs12373948	22459980	0.9	0.124917206299546	0.85	0.32706018639722	0.150820376561441	0.570602613635578	0.0024	0.0039	0.0225	0.1532	0.007	0.156	0.1968	0.0107	0.0028	0.0166	0.0104	0.0138	0.0034	0.0111	0.0174	0.1203	0.1491	0.0028	0.0038	0.0132	0.0214	0.0148	0.0094	0.0181	0.009	0.003
21	rs78630803	22476232	0.9	0.124917206299546	0.85	0.32706018639722	0.166108457428483	0.596803402320768	0.0024	0.0039	0.0225	0.1523	0.0071	0.1564	0.1962	0.0108	0.0029	0.0166	0.0104	0.0135	0.0035	0.0113	0.0175	0.1208	0.1491	0.0029	0.0038	0.0133	0.0216	0.0148	0.0094	0.018	0.0089	0.003
21	rs77745114	22476751	0.9	0.124917206299546	0.85	0.32706018639722	0.166599110094213	0.587943297997434	0.0024	0.0039	0.0225	0.1523	0.0071	0.1564	0.1962	0.0108	0.0029	0.0166	0.0104	0.0135	0.0035	0.0113	0.0175	0.1208	0.1491	0.0029	0.0038	0.0133	0.0216	0.0148	0.0094	0.018	0.0089	0.003
21	rs2826655	22482247	0.89	0.145699762692903	0.85	0.32706018639722	0.190955227323539	0.603971633025318	0.0024	0.0039	0.0225	0.1522	0.0068	0.1569	0.1962	0.0108	0.0029	0.0167	0.0104	0.0135	0.0035	0.0113	0.0175	0.121	0.149	0.0029	0.0038	0.0133	0.0215	0.0148	0.0093	0.018	0.0089	0.003
21	rs8131385	22483561	0.89	0.145699762692903	0.85	0.32706018639722	0.228495775873397	0.655876015727957	0.0024	0.0042	0.0227	0.1521	0.0068	0.1573	0.1965	0.0109	0.0029	0.0165	0.0103	0.0134	0.0036	0.0112	0.0178	0.1212	0.1479	0.0029	0.0039	0.0133	0.0214	0.0148	0.0092	0.018	0.0088	0.003
21	rs17003811	22483987	0.9	0.124917206299546	0.85	0.32706018639722	0.195579424317357	0.734468818995053	0.0024	0.0041	0.0227	0.1523	0.0067	0.158	0.1976	0.0113	0.003	0.0162	0.01	0.0133	0.0036	0.0109	0.0176	0.121	0.148	0.003	0.0037	0.0134	0.0209	0.0142	0.0089	0.0179	0.0087	0.003
21	rs34110551	22487770	0.88	0.168925028033099	0.85	0.32706018639722	0.116847531707673	0.626610726100276	0.0028	0.004	0.023	0.1506	0.0064	0.1605	0.1982	0.0112	0.0034	0.0164	0.0086	0.013	0.0043	0.0113	0.0163	0.1243	0.1481	0.0034	0.0037	0.0127	0.0198	0.0143	0.009	0.0162	0.0082	0.0033
21	rs2826659	22487854	0.88	0.168925028033099	0.85	0.32706018639722	0.116111472918938	0.630668781164366	0.0028	0.004	0.023	0.1506	0.0064	0.1605	0.1982	0.0112	0.0034	0.0164	0.0086	0.013	0.0043	0.0113	0.0163	0.1243	0.1481	0.0034	0.0037	0.0127	0.0198	0.0143	0.009	0.0162	0.0082	0.0033
21	rs78351767	22491556	0.88	0.168925028033099	0.85	0.32706018639722	0.114143949292543	0.586374669308696	0.0028	0.004	0.023	0.1505	0.0065	0.1605	0.1982	0.0113	0.0034	0.0164	0.0085	0.013	0.0043	0.0113	0.0162	0.1243	0.1481	0.0035	0.0037	0.0127	0.0198	0.0144	0.009	0.0162	0.0081	0.0033
21	rs8132784	22494171	0.88	0.168925028033099	0.85	0.32706018639722	0.135496981281323	0.53365749367829	0.0028	0.0043	0.0231	0.1505	0.0065	0.1605	0.1982	0.0113	0.0034	0.0164	0.0085	0.013	0.0044	0.0113	0.0162	0.1244	0.1478	0.0035	0.0037	0.0126	0.0198	0.0144	0.009	0.0162	0.0081	0.0033
21	rs2826672	22503372	0.84	0.289034762536342	0.85	0.32706018639722	0.0733291671662237	0.33828612531729	0.0029	0.0044	0.0236	0.1489	0.006	0.1623	0.2026	0.0113	0.0032	0.0161	0.0083	0.0125	0.0044	0.0106	0.0159	0.1261	0.1484	0.0035	0.0035	0.0115	0.0185	0.0147	0.0089	0.0145	0.0074	0.0033
21	rs2826674	22505742	0.84	0.289034762536342	0.85	0.32706018639722	0.0763058010022267	0.313911172123959	0.003	0.0044	0.0236	0.1486	0.006	0.1618	0.203	0.0113	0.0033	0.0165	0.0083	0.0124	0.0045	0.0103	0.0159	0.1263	0.1486	0.0035	0.0035	0.0116	0.0184	0.0147	0.0088	0.0145	0.0074	0.0033
21	rs1893257	22510510	0.84	0.289034762536342	0.85	0.32706018639722	0.0724867489802085	0.26535033540418	0.0029	0.0044	0.0236	0.1486	0.0059	0.1617	0.2031	0.0113	0.0033	0.0164	0.0083	0.0123	0.0045	0.0103	0.0159	0.1265	0.1487	0.0035	0.0035	0.0116	0.0184	0.0147	0.0089	0.0145	0.0075	0.0034
21	rs13051797	22512684	0.84	0.289034762536342	0.85	0.32706018639722	0.0665867994938266	0.256464889347854	0.0029	0.0044	0.0236	0.1486	0.0059	0.1616	0.2028	0.0113	0.0033	0.0164	0.0083	0.0123	0.0045	0.0103	0.0159	0.1265	0.1486	0.0036	0.0035	0.0116	0.0186	0.0147	0.0088	0.0148	0.0075	0.0034
21	rs2826700	22513505	0.84	0.289034762536342	0.85	0.32706018639722	0.0523465059124902	0.263405709233921	0.0029	0.0044	0.0236	0.1486	0.0062	0.1616	0.2029	0.0113	0.0033	0.0163	0.0083	0.0123	0.0045	0.0103	0.0159	0.1265	0.1485	0.0036	0.0035	0.0116	0.0186	0.0147	0.0088	0.0144	0.0075	0.0034
21	rs73226339	22515494	0.83	0.326509998324372	0.85	0.32706018639722	0.0488891669972862	0.260554092563123	0.0029	0.0044	0.0236	0.1486	0.0062	0.1617	0.2029	0.0113	0.0033	0.0163	0.0083	0.0123	0.0044	0.0103	0.016	0.1264	0.1486	0.0036	0.0035	0.0116	0.0187	0.0147	0.0088	0.0144	0.0075	0.0034
21	rs2826706	22517387	0.83	0.326509998324372	0.85	0.32706018639722	0.0475600507856129	0.248572250592162	0.0029	0.0044	0.0237	0.1486	0.0062	0.1618	0.2029	0.0113	0.0033	0.0163	0.0083	0.0123	0.0044	0.0103	0.016	0.1263	0.1487	0.0035	0.0035	0.0116	0.0187	0.0147	0.0088	0.0144	0.0075	0.0034
21	rs12152089	22519420	0.83	0.326509998324372	0.85	0.32706018639722	0.0560350513099905	0.258279806900882	0.0029	0.0044	0.0237	0.1486	0.0062	0.1619	0.2025	0.0113	0.0033	0.0164	0.0082	0.0124	0.0044	0.0102	0.016	0.1263	0.1487	0.0035	0.0035	0.0116	0.0187	0.0147	0.0088	0.0144	0.0075	0.0034
21	rs55736712	22525343	0.83	0.326509998324372	0.85	0.32706018639722	0.0479258796533764	0.241202673904836	0.0029	0.0043	0.0236	0.149	0.0062	0.1623	0.2026	0.0112	0.0032	0.0162	0.0082	0.0124	0.0044	0.0102	0.016	0.1269	0.1488	0.0035	0.0033	0.0115	0.0186	0.0148	0.0088	0.0143	0.0073	0.0033
21	rs59762461	22526217	0.83	0.326509998324372	0.85	0.32706018639722	0.0222749334841877	0.193136622072349	0.0029	0.0042	0.0236	0.1495	0.0062	0.1627	0.2028	0.0112	0.0032	0.0159	0.0081	0.0123	0.0045	0.0101	0.016	0.1276	0.1488	0.0034	0.0031	0.0113	0.0185	0.0148	0.0087	0.014	0.007	0.0033
21	rs74459082	22542040	0.81	0.411214762386647	0.85	0.32706018639722	0.000603989710599515	0.0956668466215838	0.0029	0.0036	0.0238	0.1541	0.0061	0.1665	0.2076	0.0102	0.0027	0.012	0.008	0.0112	0.0041	0.0088	0.0148	0.1327	0.1501	0.0028	0.0026	0.0098	0.0175	0.0144	0.0077	0.0124	0.0055	0.0024
21	rs7282706	22543098	0.81	0.411214762386647	0.85	0.32706018639722	0.00087840986161403	0.0931259515421921	0.0029	0.0036	0.0238	0.1541	0.0061	0.1665	0.2076	0.0102	0.0027	0.012	0.008	0.0112	0.0041	0.0088	0.0147	0.1327	0.1501	0.0028	0.0026	0.0098	0.0175	0.0148	0.0073	0.0124	0.0055	0.0024
21	rs62207657	22547565	0.81	0.411214762386647	0.85	0.32706018639722	0.00101755586185197	0.0920228242190102	0.0029	0.0036	0.0238	0.1542	0.0061	0.1665	0.2078	0.0102	0.0027	0.0121	0.0079	0.0112	0.0041	0.0088	0.0147	0.1328	0.1502	0.0028	0.0026	0.0098	0.0175	0.0147	0.0072	0.0124	0.0054	0.0024
21	rs2155798	22549151	0.81	0.411214762386647	0.85	0.32706018639722	0.00108693572265536	0.0659991280481195	0.0029	0.0036	0.0238	0.1542	0.0061	0.1665	0.2079	0.0102	0.0028	0.0121	0.0079	0.0112	0.0041	0.0088	0.0146	0.1328	0.1502	0.0028	0.0026	0.0098	0.0175	0.0147	0.0071	0.0124	0.0054	0.0024
21	rs2826722	22554981	0.8	0.458652199356866	0.85	0.32706018639722	0.00143204117776707	0.0600758931358558	0.0029	0.0037	0.0238	0.1543	0.0061	0.1665	0.2088	0.0102	0.0028	0.0123	0.0079	0.0111	0.004	0.0088	0.0146	0.1327	0.1499	0.0028	0.0026	0.0097	0.0174	0.0147	0.0071	0.0124	0.0054	0.0024
21	rs962620	22575829	0.8	0.458652199356866	0.85	0.32706018639722	0.00176028794050485	0.0547077667831188	0.0027	0.0035	0.0238	0.1564	0.0058	0.1672	0.2089	0.0099	0.0027	0.0121	0.0078	0.011	0.0037	0.0084	0.0149	0.1328	0.1499	0.0025	0.0024	0.0097	0.0171	0.0149	0.0069	0.0124	0.0052	0.0023
21	rs74642526	22583690	0.8	0.458652199356866	0.84	0.364737902801441	0.00183408737992601	0.052883279250726	0.0027	0.0035	0.0237	0.1569	0.0058	0.1672	0.209	0.0098	0.0026	0.012	0.0078	0.011	0.0037	0.0084	0.0149	0.1328	0.1499	0.0025	0.0024	0.0097	0.0172	0.0149	0.0068	0.0124	0.0051	0.0022
21	rs117360526	22584718	0.8	0.458652199356866	0.84	0.364737902801441	0.00195160966475533	0.0545810822115192	0.0026	0.0035	0.0237	0.1576	0.0058	0.1673	0.2093	0.0097	0.0026	0.012	0.0077	0.0109	0.0036	0.0083	0.0149	0.1328	0.1498	0.0024	0.0023	0.0096	0.0172	0.0149	0.0068	0.0123	0.005	0.0022
21	rs117081441	22586598	0.8	0.458652199356866	0.84	0.364737902801441	0.00229658724017432	0.0458567180137655	0.0025	0.0034	0.0236	0.1589	0.0057	0.1674	0.2096	0.0096	0.0024	0.012	0.0076	0.0109	0.0035	0.0082	0.0149	0.1329	0.1497	0.0022	0.0022	0.0096	0.0174	0.015	0.0067	0.0122	0.0049	0.002
21	rs73228542	22588682	0.8	0.458652199356866	0.84	0.364737902801441	0.00277726533350806	0.0445739686724164	0.0025	0.0034	0.0235	0.1598	0.0057	0.1675	0.2099	0.0095	0.0024	0.0119	0.0075	0.0109	0.0034	0.008	0.0149	0.1329	0.1496	0.0021	0.0021	0.0096	0.0175	0.0151	0.0066	0.0121	0.0048	0.002
21	rs7278295	22589517	0.8	0.458652199356866	0.84	0.364737902801441	0.00309967217213792	0.0477511778391918	0.0024	0.0034	0.0235	0.1598	0.0057	0.1678	0.2098	0.0094	0.0023	0.0119	0.0074	0.0111	0.0033	0.008	0.0149	0.133	0.1497	0.0021	0.0021	0.0096	0.0175	0.0151	0.0066	0.0121	0.0047	0.0019
21	rs117192144	22592771	0.8	0.458652199356866	0.84	0.364737902801441	0.00282519195815065	0.0455637695856857	0.0024	0.0034	0.0235	0.16	0.0057	0.1679	0.2098	0.0094	0.0023	0.0118	0.0074	0.0111	0.0033	0.008	0.0149	0.1329	0.1499	0.0021	0.0021	0.0096	0.0175	0.0151	0.0065	0.0122	0.0047	0.0019
21	rs2826745	22609204	0.8	0.458652199356866	0.84	0.364737902801441	0.00299714276809322	0.05720333017767	0.0023	0.0033	0.0236	0.1607	0.0058	0.1684	0.21	0.0093	0.0021	0.0117	0.0073	0.011	0.0031	0.0079	0.0148	0.1327	0.1508	0.002	0.0021	0.0095	0.0175	0.0151	0.0062	0.0122	0.0047	0.0016
21	rs117929348	22618403	0.8	0.458652199356866	0.84	0.364737902801441	0.00282519195815065	0.0564946124290138	0.0023	0.0033	0.0236	0.1607	0.0058	0.1684	0.21	0.0093	0.0021	0.0117	0.0073	0.011	0.003	0.0079	0.0148	0.1327	0.1508	0.002	0.002	0.0094	0.0174	0.0151	0.0062	0.0123	0.0046	0.0016
21	rs2826753	22622666	0.8	0.458652199356866	0.84	0.364737902801441	0.00304601445785782	0.0582409414677348	0.0023	0.0033	0.0236	0.1608	0.0058	0.1684	0.2101	0.0093	0.0022	0.0117	0.0073	0.011	0.003	0.0079	0.0148	0.1327	0.1508	0.002	0.002	0.0094	0.0174	0.0151	0.0062	0.0123	0.0046	0.0015
21	rs62209211	22628895	0.8	0.458652199356866	0.84	0.364737902801441	0.00394794763405632	0.0628735477065409	0.0023	0.0033	0.0235	0.1611	0.0058	0.1686	0.2101	0.0093	0.0023	0.0117	0.0072	0.0109	0.0029	0.0079	0.0147	0.1328	0.1508	0.0019	0.002	0.0093	0.0173	0.015	0.0062	0.0123	0.0046	0.0015
21	rs76461150	22642826	0.8	0.458652199356866	0.84	0.364737902801441	0.00924328632889459	0.0834632620091467	0.0021	0.0033	0.0232	0.1625	0.0058	0.1695	0.2104	0.0096	0.002	0.0119	0.007	0.0105	0.0025	0.008	0.0144	0.1339	0.151	0.0016	0.0018	0.009	0.0166	0.015	0.0064	0.0123	0.0046	9e-04
21	rs2826762	22649414	0.79	0.509607847349147	0.84	0.364737902801441	0.00905027352909418	0.0767723215417254	0.0021	0.0033	0.0232	0.1626	0.0058	0.1696	0.2107	0.0096	0.002	0.0119	0.007	0.0104	0.0025	0.0079	0.0144	0.134	0.151	0.0016	0.0017	0.0089	0.0165	0.0149	0.0064	0.0123	0.0046	9e-04
21	rs1373486	22659282	0.79	0.509607847349147	0.84	0.364737902801441	0.0109239866719651	0.0929680434291591	0.0021	0.0032	0.0231	0.1628	0.0058	0.1696	0.2112	0.0096	0.0019	0.012	0.0069	0.0103	0.0024	0.0079	0.0143	0.1343	0.1511	0.0015	0.0017	0.0088	0.0164	0.0149	0.0064	0.0123	0.0046	8e-04
21	rs2826770	22663747	0.79	0.509607847349147	0.84	0.364737902801441	0.0115151454627682	0.103120468461407	0.0021	0.0032	0.023	0.163	0.0058	0.1698	0.2115	0.0095	0.0018	0.0119	0.0069	0.0103	0.0023	0.0079	0.0142	0.1346	0.1511	0.0015	0.0016	0.0087	0.0162	0.0149	0.0064	0.0123	0.0046	7e-04
21	rs117282616	22667040	0.79	0.509607847349147	0.84	0.364737902801441	0.0139028692270002	0.107679661383449	0.002	0.0032	0.0229	0.1632	0.0057	0.1699	0.2117	0.0095	0.0018	0.0119	0.0069	0.0102	0.0023	0.0079	0.0142	0.1349	0.1511	0.0014	0.0016	0.0086	0.0162	0.0148	0.0063	0.0123	0.0046	7e-04
21	rs8132279	22667298	0.79	0.509607847349147	0.84	0.364737902801441	0.0141222558915437	0.111720374833512	0.002	0.0032	0.0229	0.1632	0.0057	0.1699	0.2117	0.0095	0.0018	0.0119	0.0069	0.0102	0.0023	0.0079	0.0142	0.1349	0.1511	0.0014	0.0016	0.0086	0.0162	0.0148	0.0063	0.0123	0.0046	7e-04
21	rs1899875	22669522	0.79	0.509607847349147	0.86	0.29215087580064	0.0188950085986173	0.125239297911218	0.002	0.0032	0.0228	0.1633	0.0058	0.1697	0.2117	0.0101	0.0017	0.0119	0.007	0.0101	0.0022	0.0081	0.0142	0.1349	0.1509	0.0014	0.0016	0.0086	0.0161	0.0147	0.0063	0.0123	0.0047	7e-04
21	rs112168739	22670383	0.79	0.509607847349147	0.85	0.32706018639722	0.0188950085986173	0.1250623182738	0.002	0.0033	0.0228	0.1634	0.0058	0.1697	0.2117	0.0101	0.0016	0.0119	0.007	0.0101	0.0022	0.0081	0.014	0.1349	0.1508	0.0014	0.0016	0.0086	0.0162	0.0146	0.0064	0.0123	0.0047	6e-04
21	rs7275693	22675493	0.79	0.509607847349147	0.85	0.32706018639722	0.0209958883364205	0.133571041827139	0.002	0.0033	0.0228	0.1635	0.0058	0.1697	0.2118	0.0101	0.0016	0.0119	0.007	0.0101	0.0022	0.0082	0.014	0.1349	0.1508	0.0014	0.0016	0.0086	0.0162	0.0146	0.0064	0.0123	0.0047	6e-04
21	rs62207671	22676058	0.79	0.509607847349147	0.85	0.32706018639722	0.0209244421786778	0.133661706529128	0.002	0.0033	0.0228	0.1635	0.0058	0.1697	0.2118	0.0101	0.0016	0.0119	0.007	0.0101	0.0022	0.0082	0.014	0.1349	0.1508	0.0014	0.0016	0.0086	0.0162	0.0146	0.0064	0.0123	0.0047	6e-04
21	rs7283551	22679440	0.79	0.509607847349147	0.85	0.32706018639722	0.0208531720786625	0.131672330810134	0.002	0.0033	0.0228	0.1635	0.0058	0.1697	0.2118	0.0101	0.0016	0.0119	0.007	0.0101	0.0022	0.0082	0.014	0.1349	0.1508	0.0014	0.0016	0.0086	0.0162	0.0146	0.0064	0.0123	0.0047	6e-04
21	rs17805372	22687890	0.79	0.509607847349147	0.86	0.29215087580064	0.0204906676227931	0.160494171036998	0.0019	0.0033	0.0229	0.1636	0.0059	0.1696	0.212	0.0101	0.0015	0.0119	0.0067	0.0101	0.0022	0.0084	0.014	0.1347	0.1508	0.0014	0.0015	0.0087	0.0162	0.0145	0.0064	0.0124	0.0048	6e-04
21	rs2826787	22689270	0.79	0.509607847349147	0.86	0.29215087580064	0.0205874733380368	0.161075760449301	0.0019	0.0033	0.0229	0.1636	0.0059	0.1696	0.212	0.0101	0.0015	0.0119	0.0067	0.0101	0.0022	0.0084	0.014	0.1347	0.1508	0.0014	0.0015	0.0087	0.0162	0.0145	0.0064	0.0124	0.0048	6e-04
21	rs11088859	22689344	0.79	0.509607847349147	0.86	0.29215087580064	0.0205874733380368	0.160881814645972	0.0019	0.0033	0.0229	0.1636	0.0059	0.1696	0.212	0.0101	0.0015	0.0119	0.0067	0.0101	0.0022	0.0084	0.014	0.1347	0.1508	0.0014	0.0015	0.0087	0.0162	0.0145	0.0064	0.0124	0.0048	6e-04
21	rs2826790	22689589	0.79	0.509607847349147	0.86	0.29215087580064	0.0201327508069984	0.160106858438354	0.0019	0.0033	0.0229	0.1636	0.0059	0.1695	0.212	0.0101	0.0015	0.0119	0.0067	0.0101	0.0022	0.0084	0.014	0.1347	0.1509	0.0014	0.0015	0.0087	0.0162	0.0145	0.0064	0.0124	0.0048	6e-04
21	rs35815423	22702098	0.79	0.509607847349147	0.86	0.29215087580064	0.0186231074363721	0.151101331023699	0.0017	0.0033	0.023	0.1637	0.0059	0.1695	0.2118	0.0101	0.0015	0.0119	0.0067	0.0101	0.0023	0.0084	0.014	0.1348	0.151	0.0014	0.0015	0.0087	0.0162	0.0145	0.0062	0.0124	0.0048	6e-04
21	rs2826803	22706651	0.79	0.509607847349147	0.86	0.29215087580064	0.0165571491238514	0.126747391541924	0.0017	0.0033	0.023	0.1637	0.006	0.1695	0.2118	0.0101	0.0015	0.0119	0.0068	0.0101	0.0023	0.0084	0.0141	0.1348	0.1509	0.0014	0.0015	0.0087	0.0161	0.0145	0.0062	0.0124	0.0048	6e-04
21	rs1556310	22725646	0.79	0.509607847349147	0.85	0.32706018639722	0.0174074393701673	0.125948150301075	0.0016	0.0033	0.0231	0.1637	0.006	0.1696	0.2117	0.0101	0.0015	0.0121	0.0067	0.0101	0.0023	0.0084	0.0142	0.1348	0.1507	0.0014	0.0015	0.0087	0.0161	0.0144	0.0062	0.0125	0.0047	6e-04
21	rs232496	22734409	0.78	0.56417027826485	0.85	0.32706018639722	0.0168828373749618	0.139787500270611	0.0016	0.0033	0.0233	0.1635	0.0061	0.1693	0.2119	0.01	0.0015	0.0121	0.0067	0.0101	0.0023	0.0085	0.0144	0.1348	0.1504	0.0014	0.0013	0.0086	0.0158	0.0144	0.0063	0.0127	0.0048	6e-04
21	rs59169508	22744212	0.78	0.56417027826485	0.85	0.32706018639722	0.0173140062951478	0.138315494553987	0.0016	0.0034	0.0233	0.1636	0.0061	0.1695	0.2122	0.01	0.0015	0.012	0.0067	0.0101	0.0023	0.0085	0.0144	0.1347	0.1501	0.0014	0.0013	0.0086	0.0158	0.0144	0.0063	0.0127	0.0048	6e-04
21	rs232514	22744355	0.78	0.56417027826485	0.85	0.32706018639722	0.0170974252815655	0.137673284872063	0.0016	0.0034	0.0233	0.1637	0.0061	0.1696	0.2122	0.01	0.0015	0.012	0.0067	0.0101	0.0023	0.0085	0.0144	0.1343	0.1502	0.0014	0.0013	0.0086	0.0158	0.0144	0.0063	0.0127	0.0048	6e-04
21	rs77656574	22745368	0.78	0.56417027826485	0.86	0.29215087580064	0.0170743385652128	0.137398387147485	0.0016	0.0034	0.0233	0.1637	0.0061	0.1696	0.2122	0.01	0.0015	0.012	0.0067	0.0101	0.0023	0.0085	0.0144	0.1343	0.1502	0.0014	0.0013	0.0086	0.0158	0.0144	0.0063	0.0127	0.0048	6e-04
21	rs232518	22746187	0.78	0.56417027826485	0.86	0.29215087580064	0.0170435918464531	0.13675774220584	0.0016	0.0034	0.0233	0.1637	0.0061	0.1696	0.2122	0.01	0.0015	0.012	0.0067	0.0101	0.0023	0.0085	0.0144	0.1343	0.1502	0.0014	0.0013	0.0086	0.0158	0.0144	0.0063	0.0127	0.0048	6e-04
21	rs1373483	22748467	0.78	0.56417027826485	0.87	0.259919603286658	0.0163103510739943	0.133118058492342	0.0016	0.0034	0.0233	0.1637	0.0061	0.1695	0.2122	0.01	0.0015	0.012	0.0067	0.0101	0.0023	0.0085	0.0144	0.1343	0.1503	0.0013	0.0013	0.0086	0.0159	0.0144	0.0063	0.0127	0.0048	6e-04
21	rs28680716	22773782	0.78	0.56417027826485	0.87	0.259919603286658	0.0138368908717177	0.0936003114649581	0.0016	0.0033	0.0234	0.1632	0.0062	0.1694	0.2122	0.0102	0.0014	0.0121	0.0068	0.01	0.0022	0.0087	0.0145	0.1346	0.1499	0.0013	0.0012	0.0086	0.0158	0.0143	0.0063	0.013	0.0049	6e-04
21	rs117028263	22784187	0.78	0.56417027826485	0.88	0.230271256315472	0.0135169540856743	0.0919442287562431	0.0016	0.0033	0.0234	0.163	0.0062	0.1691	0.2122	0.0103	0.0014	0.0121	0.0068	0.0101	0.0022	0.0088	0.0146	0.1347	0.1497	0.0013	0.0012	0.0086	0.0157	0.0143	0.0063	0.0131	0.0049	6e-04
21	rs78035964	22789132	0.78	0.56417027826485	0.88	0.230271256315472	0.013601293509725	0.0938378485077095	0.0016	0.0034	0.0235	0.1628	0.0062	0.1689	0.2122	0.0103	0.0014	0.0122	0.0068	0.0102	0.0022	0.0089	0.0146	0.1347	0.1496	0.0013	0.0012	0.0086	0.0157	0.0143	0.0063	0.0132	0.005	6e-04
21	rs76096464	22791034	0.78	0.56417027826485	0.88	0.230271256315472	0.0131327278649821	0.0910814379622124	0.0016	0.0034	0.0235	0.1628	0.0062	0.1689	0.2122	0.0103	0.0014	0.0122	0.0068	0.0102	0.0021	0.0089	0.0146	0.1347	0.1496	0.0013	0.0012	0.0086	0.0157	0.0143	0.0063	0.0132	0.005	6e-04
21	rs232386	22797017	0.78	0.56417027826485	0.88	0.230271256315472	0.0134136864708261	0.0876627292794626	0.0016	0.0034	0.0235	0.1626	0.0062	0.1687	0.2122	0.0104	0.0014	0.0122	0.0069	0.0103	0.0021	0.009	0.0147	0.1346	0.1495	0.0013	0.0012	0.0086	0.0157	0.0143	0.0063	0.0133	0.005	6e-04
21	rs2826840	22810077	0.78	0.56417027826485	0.88	0.230271256315472	0.0122920022280848	0.108600609017041	0.0017	0.0035	0.0236	0.1615	0.0067	0.1672	0.212	0.011	0.0013	0.0127	0.0071	0.0109	0.0019	0.0095	0.015	0.1334	0.1493	0.0014	0.0011	0.0088	0.0155	0.0142	0.0065	0.0136	0.0054	7e-04
21	rs78095117	22810603	0.78	0.56417027826485	0.88	0.230271256315472	0.0129374291433119	0.112314398867816	0.0017	0.0035	0.0236	0.1615	0.0068	0.1672	0.212	0.011	0.0012	0.0128	0.0072	0.0109	0.0019	0.0095	0.0151	0.1334	0.1492	0.0014	0.0011	0.0088	0.0155	0.0142	0.0065	0.0137	0.0054	7e-04
21	rs232407	22810767	0.78	0.56417027826485	0.88	0.230271256315472	0.0137318096630174	0.114873793652153	0.0017	0.0035	0.0236	0.1614	0.0068	0.1671	0.212	0.011	0.0012	0.0128	0.0072	0.0109	0.0019	0.0095	0.0151	0.1334	0.1492	0.0014	0.0011	0.0088	0.0155	0.0142	0.0065	0.0137	0.0054	7e-04
21	rs2826842	22814241	0.77	0.622422290089237	0.88	0.230271256315472	0.00605901607115479	0.0850569180940905	0.0017	0.0036	0.0235	0.1613	0.0071	0.167	0.2103	0.0112	0.001	0.0125	0.0073	0.0121	0.0014	0.0096	0.016	0.1317	0.1483	0.0018	0.001	0.009	0.0155	0.0147	0.0066	0.0146	0.0058	9e-04
21	rs232414	22814309	0.77	0.622422290089237	0.88	0.230271256315472	0.00521840813626653	0.0698895715461525	0.0018	0.0036	0.0235	0.1611	0.0072	0.1669	0.2098	0.0114	0.001	0.0125	0.0073	0.0125	0.0013	0.0096	0.016	0.1316	0.1481	0.0019	0.0011	0.009	0.0155	0.0147	0.0066	0.0147	0.0058	0.001
21	rs17003864	22814571	0.77	0.622422290089237	0.89	0.20310604818777	0.00366676569454195	0.0626047830630226	0.0018	0.0037	0.0236	0.161	0.0074	0.1667	0.2091	0.0114	0.001	0.0124	0.0074	0.0128	0.0013	0.0099	0.0163	0.1307	0.148	0.0019	0.0011	0.0091	0.0153	0.0149	0.0066	0.015	0.006	0.001
21	rs1475880	22826813	0.76	0.684441169424083	0.88	0.230271256315472	0.00172105858169982	0.0614679728446678	0.0018	0.0038	0.0239	0.1611	0.0078	0.1645	0.2101	0.011	9e-04	0.0121	0.0074	0.0135	0.0016	0.0098	0.0169	0.1275	0.1485	0.002	0.0012	0.0095	0.0154	0.0153	0.0065	0.0157	0.0064	0.0011
21	rs2826847	22827426	0.76	0.684441169424083	0.88	0.230271256315472	0.00170814065132947	0.0611352977428614	0.0018	0.0038	0.0238	0.161	0.0078	0.1644	0.21	0.011	9e-04	0.0121	0.0073	0.0134	0.0017	0.0098	0.0169	0.1277	0.1485	0.002	0.0012	0.0095	0.0153	0.0153	0.0066	0.0157	0.0064	0.0011
21	rs76061813	22829992	0.76	0.684441169424083	0.88	0.230271256315472	0.0015783931642684	0.05739727393325	0.0018	0.0038	0.0239	0.1611	0.0078	0.1644	0.21	0.011	9e-04	0.0121	0.0073	0.0134	0.0017	0.0097	0.0169	0.1276	0.1485	0.002	0.0012	0.0095	0.0153	0.0153	0.0066	0.0157	0.0064	0.0011
21	rs74728378	22830189	0.76	0.684441169424083	0.88	0.230271256315472	0.00152831856077107	0.0539495621488065	0.0018	0.0038	0.0238	0.1611	0.0078	0.1644	0.2101	0.011	9e-04	0.012	0.0073	0.0134	0.0017	0.0097	0.0169	0.1275	0.1485	0.002	0.0012	0.0095	0.0153	0.0154	0.0066	0.0157	0.0063	0.0011
21	rs117769974	22836549	0.76	0.684441169424083	0.89	0.20310604818777	0.00142091628987449	0.0487713126614836	0.0018	0.0038	0.0238	0.1612	0.0078	0.1644	0.2102	0.0111	9e-04	0.0119	0.0076	0.0135	0.0017	0.0097	0.0169	0.1271	0.1484	0.002	0.0012	0.0096	0.0153	0.0154	0.0065	0.0158	0.0063	0.0012
21	rs898397	22839306	0.76	0.684441169424083	0.9	0.178319663885856	0.00156995612441377	0.0491336170137202	0.0018	0.0038	0.0238	0.1613	0.0078	0.1644	0.2103	0.0111	9e-04	0.0119	0.0076	0.0135	0.0018	0.0096	0.0169	0.127	0.1484	0.0021	0.0012	0.0096	0.0153	0.0154	0.0065	0.0158	0.0063	0.0012
21	rs2250501	22840930	0.76	0.684441169424083	0.9	0.178319663885856	0.00294889741436359	0.0485906013625322	0.0018	0.0041	0.0238	0.1614	0.0077	0.1644	0.21	0.011	9e-04	0.0119	0.0076	0.0139	0.0017	0.0095	0.0168	0.1273	0.1482	0.002	0.0012	0.0097	0.0153	0.0152	0.0064	0.0159	0.0064	0.0011
21	rs73216063	22844475	0.76	0.684441169424083	0.9	0.178319663885856	0.00318793532364749	0.0484702906443168	0.0018	0.0041	0.0238	0.1615	0.0077	0.1644	0.2098	0.011	9e-04	0.0119	0.0076	0.014	0.0018	0.0097	0.0169	0.1272	0.148	0.002	0.0012	0.0097	0.0153	0.0151	0.0064	0.0159	0.0065	0.0011
21	rs78002269	22845246	0.76	0.684441169424083	0.9	0.178319663885856	0.00313935681620649	0.0486508057765096	0.0018	0.0041	0.0237	0.1615	0.0077	0.1644	0.2098	0.011	9e-04	0.0119	0.0076	0.014	0.0018	0.0097	0.0169	0.1272	0.148	0.002	0.0012	0.0097	0.0153	0.0151	0.0064	0.0159	0.0065	0.0011
21	rs73216072	22849963	0.76	0.684441169424083	0.9	0.178319663885856	0.00295289407601484	0.0472149463288111	0.0018	0.0041	0.0237	0.1616	0.0077	0.1643	0.2098	0.011	9e-04	0.0119	0.0076	0.0139	0.0018	0.0097	0.0168	0.1273	0.1481	0.002	0.0012	0.0097	0.0153	0.0151	0.0064	0.0159	0.0065	0.0011
21	rs73216074	22850172	0.76	0.684441169424083	0.9	0.178319663885856	0.00296090034325787	0.0470961458690523	0.0018	0.0041	0.0237	0.1616	0.0077	0.1643	0.2098	0.011	9e-04	0.0119	0.0076	0.0139	0.0018	0.0097	0.0168	0.1273	0.1481	0.002	0.0012	0.0097	0.0153	0.0151	0.0064	0.0159	0.0065	0.0011
21	rs233757	22855368	0.76	0.684441169424083	0.9	0.178319663885856	0.000567118233145849	0.0426802090410908	0.0019	0.0032	0.0239	0.1617	0.0077	0.1639	0.2099	0.0112	9e-04	0.0116	0.0078	0.0145	0.0018	0.0098	0.0168	0.1265	0.1473	0.0021	0.0013	0.0099	0.0154	0.0154	0.0066	0.0161	0.0067	0.0012
21	rs2826862	22865641	0.76	0.684441169424083	0.9	0.178319663885856	0.00070154244013809	0.0252455647325569	0.0021	0.0033	0.0244	0.1617	0.0078	0.1624	0.2094	0.0114	0.001	0.0112	0.008	0.0152	0.0022	0.01	0.017	0.1246	0.146	0.0023	0.0014	0.0101	0.0154	0.0159	0.007	0.0167	0.0071	0.0013
21	rs233771	22868864	0.76	0.684441169424083	0.9	0.178319663885856	0.000668665885916009	0.0211358964270646	0.002	0.0033	0.0244	0.1619	0.008	0.1615	0.2093	0.0119	0.0011	0.0112	0.008	0.0154	0.0022	0.01	0.017	0.124	0.1457	0.0023	0.0012	0.0102	0.0157	0.016	0.0074	0.017	0.0072	0.0013
21	rs111278810	22872087	0.76	0.684441169424083	0.9	0.178319663885856	0.000555252039181532	0.0244924375674286	0.002	0.0033	0.0244	0.1617	0.0081	0.1612	0.2088	0.0119	0.0011	0.0112	0.0082	0.0155	0.0022	0.0101	0.017	0.124	0.1456	0.0023	0.0012	0.0101	0.0158	0.016	0.0074	0.017	0.0073	0.0013
21	rs9981968	22880651	0.76	0.684441169424083	0.9	0.178319663885856	0.000990017214573347	0.0332106743263381	0.0023	0.0033	0.0242	0.1617	0.0082	0.1594	0.2084	0.0118	0.0011	0.0112	0.0086	0.0165	0.0024	0.0103	0.0171	0.1241	0.1449	0.0023	0.0013	0.0101	0.0157	0.0163	0.0076	0.0172	0.0076	0.0013
21	rs2017705	22881251	0.76	0.684441169424083	0.9	0.178319663885856	0.00141096416445558	0.0401018709599281	0.0024	0.0033	0.0242	0.1617	0.0082	0.1587	0.2082	0.0117	0.0011	0.0112	0.0087	0.0168	0.0024	0.0105	0.0171	0.1241	0.1448	0.0024	0.0013	0.0101	0.0155	0.0163	0.0077	0.0173	0.0076	0.0014
21	rs233783	22883278	0.76	0.684441169424083	0.9	0.178319663885856	0.00595766375847234	0.0520741171203467	0.0027	0.0034	0.0245	0.1615	0.0086	0.1557	0.2068	0.0113	0.0012	0.0113	0.0092	0.0192	0.0024	0.0108	0.0173	0.1232	0.1438	0.0023	0.0014	0.0097	0.0149	0.017	0.0088	0.0182	0.0082	0.0015
21	rs13050129	22883448	0.76	0.684441169424083	0.9	0.178319663885856	0.0103083411012685	0.0594834419363635	0.0028	0.0034	0.0244	0.1611	0.0086	0.1549	0.2074	0.0112	0.0012	0.0113	0.0094	0.0194	0.0024	0.0109	0.0175	0.1228	0.1437	0.0023	0.0014	0.0097	0.0148	0.0172	0.0091	0.0182	0.0081	0.0015
21	rs9979578	22884292	0.76	0.684441169424083	0.9	0.178319663885856	0.0557168305741581	0.0583712035217397	0.0031	0.0033	0.0241	0.1636	0.0083	0.1526	0.2068	0.011	0.0014	0.0107	0.0097	0.0206	0.0023	0.011	0.0174	0.1219	0.144	0.0024	0.0014	0.009	0.0143	0.0181	0.0094	0.0188	0.008	0.0016
21	rs34703575	22885662	0.76	0.684441169424083	0.9	0.178319663885856	0.102823343872308	0.0469181924348077	0.003	0.0032	0.0245	0.1632	0.0079	0.1513	0.2096	0.0106	0.0015	0.0105	0.0094	0.0207	0.0021	0.0105	0.0171	0.1221	0.1445	0.0026	0.0015	0.0082	0.0136	0.0189	0.0098	0.0194	0.0077	0.0015
21	rs1460089	22888198	0.75	0.750298972197586	0.89	0.20310604818777	0.152813091641958	0.0669630070671955	0.0031	0.0031	0.0256	0.1644	0.0077	0.1494	0.2115	0.0099	0.0015	0.0101	0.0093	0.0207	0.0018	0.0099	0.0174	0.1212	0.1442	0.0029	0.0018	0.0076	0.0128	0.0203	0.0096	0.02	0.0074	0.0016
21	rs13049184	22896615	0.75	0.750298972197586	0.9	0.178319663885856	0.171480780578361	0.0794955290774959	0.0031	0.003	0.0257	0.1641	0.0079	0.1499	0.2116	0.0099	0.0015	0.01	0.0093	0.0207	0.0018	0.0098	0.0174	0.1213	0.1444	0.0029	0.0018	0.0074	0.0124	0.0205	0.0096	0.0201	0.0074	0.0016
21	rs2826886	22909075	0.74	0.820062814253923	0.9	0.178319663885856	0.178445867703185	0.117455045604704	0.0029	0.0029	0.0259	0.1651	0.0075	0.1507	0.2121	0.0097	0.0015	0.0094	0.009	0.021	0.0017	0.0095	0.0177	0.1212	0.1449	0.0026	0.0018	0.0075	0.0119	0.0208	0.0091	0.0196	0.0073	0.0015
21	rs2826893	22912031	0.74	0.820062814253923	0.9	0.178319663885856	0.184788585789287	0.118927376045535	0.0029	0.0028	0.0258	0.1652	0.0075	0.1508	0.2122	0.0096	0.0015	0.0094	0.009	0.0211	0.0017	0.0094	0.0177	0.1213	0.1451	0.0026	0.0018	0.0074	0.0118	0.0209	0.0091	0.0196	0.0073	0.0015
21	rs79454781	22918320	0.74	0.820062814253923	0.9	0.178319663885856	0.217026738069957	0.138866829495454	0.003	0.0028	0.0258	0.1655	0.0076	0.1507	0.2119	0.0096	0.0015	0.0094	0.009	0.0214	0.0017	0.0094	0.0177	0.1211	0.1451	0.0026	0.0018	0.0074	0.0117	0.021	0.009	0.0195	0.0074	0.0015
21	rs9982317	22919553	0.74	0.820062814253923	0.9	0.178319663885856	0.217761997031215	0.133752393892403	0.003	0.0028	0.0258	0.1655	0.0076	0.1506	0.2119	0.0095	0.0015	0.0094	0.0091	0.0215	0.0017	0.0094	0.0177	0.1211	0.1452	0.0026	0.0018	0.0074	0.0117	0.0211	0.009	0.0195	0.0074	0.0015
21	rs62214224	22922842	0.74	0.820062814253923	0.9	0.178319663885856	0.212241239020443	0.126303135951984	0.003	0.0028	0.0258	0.1655	0.0076	0.1506	0.2118	0.0095	0.0015	0.0094	0.0091	0.0215	0.0017	0.0094	0.0177	0.1211	0.1452	0.0026	0.0018	0.0073	0.0117	0.0211	0.009	0.0195	0.0074	0.0015
21	rs1460086	22930744	0.74	0.820062814253923	0.9	0.178319663885856	0.212563785496562	0.126125596555621	0.003	0.0028	0.0259	0.1656	0.0076	0.1505	0.2117	0.0096	0.0015	0.0095	0.009	0.0216	0.0017	0.0093	0.0177	0.1213	0.1452	0.0026	0.0018	0.0072	0.0117	0.0212	0.009	0.0194	0.0074	0.0014
21	rs236044	22950983	0.74	0.820062814253923	0.9	0.178319663885856	0.327501213816323	0.160010082057872	0.003	0.0027	0.0261	0.1659	0.0076	0.15	0.212	0.0095	0.0015	0.0094	0.0089	0.0221	0.0018	0.0089	0.0178	0.1218	0.1455	0.0026	0.0019	0.0067	0.0113	0.0218	0.0087	0.0193	0.0073	0.0013
21	rs117284658	22960185	0.74	0.820062814253923	0.9	0.178319663885856	0.315781216552966	0.157501188250261	0.003	0.0027	0.0261	0.166	0.0076	0.15	0.212	0.0095	0.0015	0.0094	0.0089	0.0221	0.0018	0.0088	0.0178	0.1218	0.1455	0.0026	0.0019	0.0067	0.0113	0.0218	0.0086	0.0193	0.0072	0.0013
21	rs117675373	22973345	0.74	0.820062814253923	0.9	0.178319663885856	0.346969355351355	0.166834099254973	0.003	0.0027	0.0262	0.1663	0.0076	0.1497	0.2119	0.0095	0.0015	0.0094	0.0089	0.0223	0.0018	0.0087	0.0179	0.1217	0.1455	0.0026	0.0019	0.0065	0.0113	0.022	0.0086	0.0194	0.0072	0.0012
21	rs8131230	22973741	0.74	0.820062814253923	0.9	0.178319663885856	0.346759178211347	0.168013964739432	0.003	0.0027	0.0262	0.1663	0.0076	0.1497	0.2119	0.0095	0.0015	0.0094	0.0089	0.0223	0.0018	0.0087	0.0179	0.1217	0.1455	0.0026	0.0019	0.0064	0.0113	0.022	0.0086	0.0194	0.0072	0.0012
21	rs112397847	22976176	0.74	0.820062814253923	0.9	0.178319663885856	0.34450393215242	0.167522000082148	0.003	0.0027	0.0262	0.1663	0.0076	0.1499	0.2119	0.0095	0.0015	0.0094	0.0089	0.0223	0.0018	0.0087	0.0179	0.1215	0.1455	0.0026	0.0019	0.0064	0.0113	0.022	0.0086	0.0194	0.0072	0.0012
21	rs17806256	22985128	0.74	0.820062814253923	0.9	0.178319663885856	0.350077109568146	0.171670142682555	0.003	0.0027	0.0262	0.1664	0.0076	0.1499	0.2119	0.0095	0.0015	0.0095	0.0089	0.0223	0.0017	0.0087	0.0179	0.1214	0.1455	0.0026	0.0019	0.0064	0.0113	0.0221	0.0085	0.0195	0.0072	0.0012
21	rs2522559	22994891	0.74	0.820062814253923	0.9	0.178319663885856	0.427501843448704	0.261921657587252	0.0029	0.0027	0.0264	0.1671	0.0076	0.1499	0.2117	0.0093	0.0014	0.0096	0.0088	0.0225	0.0017	0.0085	0.0181	0.1211	0.1455	0.0025	0.0019	0.0059	0.0112	0.0225	0.0084	0.0198	0.0071	0.0012
21	rs1016780	23005437	0.74	0.820062814253923	0.9	0.178319663885856	0.430779196183529	0.293741383962787	0.0029	0.0028	0.0265	0.1671	0.0076	0.1498	0.2116	0.0092	0.0014	0.0096	0.0088	0.0226	0.0017	0.0085	0.0181	0.1212	0.1456	0.0024	0.0019	0.0058	0.0112	0.0225	0.0084	0.02	0.0071	0.0012
21	rs2826923	23013185	0.74	0.820062814253923	0.9	0.178319663885856	0.430017276119645	0.286326549785513	0.0029	0.0028	0.0265	0.1671	0.0076	0.1498	0.2116	0.0091	0.0014	0.0096	0.0088	0.0226	0.0017	0.0085	0.0181	0.1212	0.1456	0.0024	0.0019	0.0058	0.0112	0.0225	0.0084	0.02	0.0071	0.0012
21	rs11088869	23021549	0.74	0.820062814253923	0.88	0.230271256315472	0.41348207095789	0.274213749542142	0.003	0.0029	0.0265	0.1665	0.0076	0.1502	0.2114	0.009	0.0015	0.0096	0.0089	0.0229	0.0017	0.0085	0.0181	0.1213	0.1451	0.0023	0.0019	0.0059	0.0113	0.0227	0.0084	0.0202	0.0071	0.0012
21	rs117629130	23023268	0.74	0.820062814253923	0.87	0.259919603286658	0.399921808836874	0.26535033540418	0.003	0.0029	0.0266	0.1665	0.0076	0.1502	0.2113	0.009	0.0015	0.0096	0.0089	0.0229	0.0017	0.0085	0.0181	0.1213	0.145	0.0023	0.0019	0.0059	0.0113	0.0227	0.0084	0.0202	0.007	0.0012
21	rs2826935	23028478	0.74	0.820062814253923	0.86	0.29215087580064	0.428495441965778	0.339518771510102	0.003	0.003	0.0269	0.1661	0.0076	0.1502	0.211	0.0089	0.0015	0.0096	0.0088	0.0228	0.0017	0.0085	0.0182	0.1213	0.1449	0.0023	0.0019	0.0058	0.0112	0.0231	0.0085	0.0204	0.007	0.0012
21	rs2826938	23031941	0.74	0.820062814253923	0.86	0.29215087580064	0.452083099645773	0.338532550552452	0.0031	0.003	0.0273	0.1659	0.0077	0.1494	0.2109	0.009	0.0015	0.0097	0.0088	0.0227	0.0017	0.0084	0.0184	0.121	0.1447	0.0023	0.0019	0.0059	0.0113	0.0232	0.0087	0.0206	0.007	0.0012
21	rs967429	23046215	0.73	0.893795165105119	0.86	0.29215087580064	0.481106868103731	0.3270072889463	0.003	0.003	0.0278	0.1648	0.0076	0.148	0.2112	0.0089	0.0014	0.0096	0.0086	0.0223	0.0018	0.0083	0.0191	0.1224	0.1449	0.0021	0.0021	0.0061	0.0111	0.0237	0.009	0.0208	0.007	0.001
21	rs62216179	23048077	0.73	0.893795165105119	0.86	0.29215087580064	0.483709937957941	0.326641386353349	0.003	0.003	0.0279	0.1647	0.0076	0.148	0.2112	0.0089	0.0014	0.0096	0.0086	0.0223	0.0018	0.0083	0.0191	0.1224	0.1449	0.0021	0.0021	0.0061	0.0111	0.0237	0.009	0.0207	0.007	0.001
21	rs1735702	23056842	0.73	0.893795165105119	0.86	0.29215087580064	0.510176625253078	0.305508201234763	0.0031	0.0029	0.0284	0.1642	0.0077	0.1476	0.2114	0.009	0.0014	0.0096	0.0085	0.022	0.0019	0.0081	0.0193	0.123	0.1446	0.0019	0.0021	0.0063	0.0111	0.0237	0.0092	0.0206	0.007	9e-04
21	rs1980970	23059127	0.73	0.893795165105119	0.85	0.32706018639722	0.557129811551514	0.33042815514877	0.0031	0.0029	0.0285	0.1642	0.0077	0.1475	0.2114	0.009	0.0014	0.0096	0.0085	0.022	0.0019	0.0081	0.0194	0.1231	0.1445	0.0019	0.0021	0.0063	0.0111	0.0237	0.0092	0.0206	0.007	9e-04
21	rs117612052	23063411	0.74	0.820062814253923	0.84	0.364737902801441	0.541239535066135	0.312225154572281	0.003	0.0029	0.0286	0.1641	0.0077	0.1474	0.2113	0.009	0.0014	0.0095	0.0086	0.022	0.002	0.0079	0.0194	0.1231	0.1443	0.0019	0.0022	0.0063	0.0111	0.0238	0.0092	0.0207	0.007	0.001
21	rs73221775	23064311	0.74	0.820062814253923	0.84	0.364737902801441	0.541043097316185	0.310661985459398	0.003	0.0029	0.0286	0.1641	0.0077	0.1474	0.2113	0.009	0.0014	0.0095	0.0086	0.022	0.002	0.0079	0.0194	0.1231	0.1443	0.0019	0.0022	0.0063	0.0111	0.0238	0.0092	0.0207	0.007	0.001
21	rs118124641	23072041	0.74	0.820062814253923	0.84	0.364737902801441	0.54340257317707	0.306465094689574	0.003	0.0029	0.0287	0.1641	0.0077	0.1474	0.2111	0.009	0.0015	0.0095	0.0087	0.022	0.0022	0.0077	0.0194	0.123	0.1441	0.0019	0.0022	0.0064	0.0111	0.0239	0.0093	0.0208	0.007	0.001
21	rs1735934	23073684	0.74	0.820062814253923	0.84	0.364737902801441	0.559322487044016	0.312586216985442	0.003	0.0029	0.0287	0.1642	0.0077	0.1474	0.2111	0.009	0.0015	0.0095	0.0087	0.022	0.0022	0.0077	0.0194	0.123	0.1439	0.0019	0.0022	0.0064	0.0111	0.0239	0.0092	0.0208	0.007	0.001
21	rs2826958	23073762	0.74	0.820062814253923	0.84	0.364737902801441	0.554941180333342	0.31306782631699	0.003	0.0029	0.0287	0.1642	0.0077	0.1474	0.2111	0.0091	0.0015	0.0096	0.0087	0.022	0.0022	0.0078	0.0193	0.123	0.144	0.0019	0.0022	0.0064	0.011	0.0238	0.0092	0.0208	0.007	0.001
21	rs35896954	23086732	0.74	0.820062814253923	0.83	0.405269641990714	0.5218918009413	0.289967923990191	0.003	0.0029	0.0287	0.1642	0.0077	0.1476	0.2108	0.0092	0.0015	0.0096	0.0087	0.022	0.0022	0.0078	0.0194	0.123	0.144	0.0019	0.0022	0.0064	0.011	0.0237	0.0093	0.0207	0.0071	0.0011
21	rs74569664	23087637	0.74	0.820062814253923	0.83	0.405269641990714	0.519834092435446	0.286092103997928	0.003	0.0029	0.0287	0.1642	0.0077	0.1476	0.2108	0.0092	0.0015	0.0096	0.0087	0.022	0.0022	0.0078	0.0194	0.123	0.144	0.0019	0.0022	0.0064	0.011	0.0237	0.0093	0.0207	0.0071	0.0011
21	rs7277544	23102686	0.74	0.820062814253923	0.83	0.405269641990714	0.482345577040018	0.291027713771247	0.003	0.0029	0.0287	0.1643	0.0076	0.1473	0.2105	0.0094	0.0015	0.0096	0.0086	0.022	0.0022	0.0078	0.0197	0.1229	0.1438	0.0019	0.0022	0.0063	0.0111	0.0237	0.0093	0.0207	0.0073	0.0011
21	rs1783401	23105383	0.74	0.820062814253923	0.83	0.405269641990714	0.486257585276313	0.299904604025761	0.003	0.0029	0.0287	0.1643	0.0076	0.1474	0.2105	0.0094	0.0015	0.0096	0.0086	0.022	0.0022	0.0078	0.0197	0.1229	0.1438	0.0019	0.0022	0.0064	0.0108	0.0238	0.0093	0.0207	0.0073	0.0011
21	rs9976253	23109249	0.74	0.820062814253923	0.83	0.405269641990714	0.508204678413826	0.327251290698633	0.003	0.0033	0.0294	0.1633	0.008	0.1455	0.2089	0.0095	0.0015	0.0097	0.0088	0.0227	0.0024	0.008	0.0205	0.1221	0.1443	0.0018	0.0023	0.0063	0.0113	0.0238	0.0098	0.0205	0.0075	0.0011
21	rs2826978	23113496	0.75	0.750298972197586	0.82	0.448736318624531	0.457080494172601	0.278504683205491	0.0029	0.0034	0.0297	0.1644	0.0082	0.1444	0.2074	0.0097	0.0014	0.0095	0.0087	0.0231	0.0024	0.0084	0.0209	0.1213	0.1446	0.0019	0.0022	0.0066	0.0116	0.0231	0.0101	0.0205	0.0078	0.0012
21	rs2826979	23114183	0.75	0.750298972197586	0.83	0.405269641990714	0.463927394241362	0.287030238199021	0.0029	0.0034	0.0298	0.1644	0.0082	0.1443	0.2074	0.0097	0.0014	0.0095	0.0087	0.0231	0.0024	0.0085	0.0209	0.1213	0.1446	0.0019	0.0022	0.0067	0.0116	0.0231	0.0102	0.0204	0.0078	0.0012
21	rs2225416	23120478	0.75	0.750298972197586	0.83	0.405269641990714	0.385201648638523	0.213411883311543	0.0029	0.0035	0.0305	0.1648	0.0081	0.145	0.2061	0.0098	0.0014	0.009	0.0089	0.0232	0.0025	0.0084	0.0205	0.1219	0.143	0.002	0.0022	0.0071	0.012	0.0226	0.0101	0.0205	0.0081	0.0012
21	rs11088878	23123776	0.76	0.684441169424083	0.83	0.405269641990714	0.519898337198803	0.192620440772348	0.0029	0.0036	0.0307	0.165	0.0081	0.1443	0.2043	0.0109	0.0015	0.0087	0.0091	0.0236	0.003	0.0086	0.0212	0.1211	0.1406	0.0021	0.0024	0.0075	0.0124	0.0225	0.0106	0.0207	0.0084	0.0013
21	rs1735971	23124238	0.76	0.684441169424083	0.83	0.405269641990714	0.517459697196606	0.192207832856813	0.0029	0.0036	0.0307	0.165	0.0081	0.1443	0.2043	0.0109	0.0015	0.0087	0.0091	0.0236	0.003	0.0086	0.0212	0.1211	0.1406	0.0021	0.0024	0.0075	0.0124	0.0225	0.0106	0.0207	0.0084	0.0013
21	rs1735737	23132743	0.76	0.684441169424083	0.83	0.405269641990714	0.491747535539645	0.183816025136893	0.0028	0.0036	0.0307	0.1647	0.0083	0.1439	0.2045	0.011	0.0015	0.0087	0.009	0.0235	0.003	0.0087	0.0213	0.1211	0.1405	0.0021	0.0024	0.0076	0.0124	0.0226	0.0107	0.0207	0.0084	0.0013
21	rs112459842	23133689	0.76	0.684441169424083	0.83	0.405269641990714	0.480611816530025	0.180475142799252	0.0028	0.0036	0.0307	0.1647	0.0083	0.1439	0.2045	0.011	0.0015	0.0087	0.009	0.0235	0.003	0.0087	0.0213	0.1212	0.1405	0.0021	0.0023	0.0076	0.0124	0.0226	0.0107	0.0207	0.0084	0.0013
21	rs78535676	23139738	0.76	0.684441169424083	0.83	0.405269641990714	0.441516137994203	0.174355430990166	0.0028	0.0036	0.0307	0.1645	0.0084	0.1436	0.2041	0.0112	0.0014	0.0086	0.0089	0.0234	0.003	0.0088	0.0213	0.1214	0.1405	0.0021	0.0023	0.0077	0.0124	0.0227	0.0107	0.0207	0.0084	0.0014
21	rs111867298	23141336	0.76	0.684441169424083	0.83	0.405269641990714	0.437902940545545	0.174056350721269	0.0028	0.0036	0.0307	0.1645	0.0085	0.1436	0.204	0.0112	0.0014	0.0086	0.0089	0.0234	0.003	0.0088	0.0213	0.1214	0.1404	0.0021	0.0023	0.0077	0.0124	0.0227	0.0107	0.0207	0.0084	0.0014
21	rs34710470	23150031	0.77	0.622422290089237	0.83	0.405269641990714	0.445263166371306	0.169394149205701	0.0028	0.0036	0.0307	0.1639	0.0089	0.1428	0.2028	0.0117	0.0013	0.0086	0.0088	0.0236	0.0031	0.0091	0.0214	0.1219	0.1401	0.002	0.0021	0.0081	0.0125	0.0229	0.0108	0.0209	0.0085	0.0017
21	rs76817573	23152092	0.77	0.622422290089237	0.83	0.405269641990714	0.487814203678055	0.168210892011601	0.0029	0.0037	0.0307	0.1637	0.0091	0.1425	0.2025	0.0119	0.0012	0.0086	0.0087	0.0237	0.0032	0.0091	0.0215	0.1219	0.1399	0.002	0.0021	0.0082	0.0126	0.023	0.0108	0.021	0.0086	0.0017
21	rs9979982	23155399	0.77	0.622422290089237	0.83	0.405269641990714	0.519512925377409	0.169394149205701	0.0029	0.0037	0.0307	0.1635	0.0092	0.1424	0.2023	0.012	0.0012	0.0086	0.0087	0.0237	0.0032	0.0092	0.0215	0.122	0.1396	0.002	0.002	0.0083	0.0127	0.0231	0.0109	0.0211	0.0086	0.0017
21	rs77258150	23155708	0.77	0.622422290089237	0.83	0.405269641990714	0.517459697196606	0.16870356327406	0.0029	0.0037	0.0307	0.1634	0.0092	0.1424	0.2023	0.012	0.0012	0.0086	0.0087	0.0237	0.0032	0.0092	0.0215	0.122	0.1396	0.002	0.002	0.0083	0.0127	0.0231	0.0109	0.0211	0.0086	0.0017
21	rs2827032	23158496	0.77	0.622422290089237	0.83	0.405269641990714	0.546029896609354	0.164678601757844	0.0029	0.0037	0.0308	0.1628	0.0094	0.1424	0.2025	0.012	0.0012	0.0087	0.0088	0.0237	0.0032	0.0092	0.0214	0.1222	0.1394	0.002	0.002	0.0084	0.0127	0.0231	0.0109	0.0211	0.0086	0.0017
21	rs2827033	23158504	0.77	0.622422290089237	0.83	0.405269641990714	0.548004310785314	0.164385434173065	0.0029	0.0037	0.0308	0.1628	0.0094	0.1424	0.2025	0.012	0.0012	0.0087	0.0088	0.0237	0.0032	0.0092	0.0214	0.1222	0.1394	0.002	0.002	0.0084	0.0127	0.0231	0.0109	0.0211	0.0086	0.0017
21	rs2827035	23159819	0.77	0.622422290089237	0.83	0.405269641990714	0.546753458399601	0.162630296000759	0.0029	0.0037	0.0308	0.1627	0.0094	0.1423	0.2025	0.012	0.0012	0.0087	0.0088	0.0237	0.0032	0.0092	0.0213	0.1225	0.1392	0.002	0.002	0.0084	0.0127	0.0231	0.0109	0.0211	0.0086	0.0017
21	rs2827037	23163131	0.77	0.622422290089237	0.83	0.405269641990714	0.603467140947129	0.162532983161867	0.0029	0.0037	0.0309	0.1627	0.0095	0.1424	0.2022	0.012	0.0012	0.0085	0.0087	0.0238	0.0032	0.0091	0.0212	0.1234	0.1391	0.0017	0.002	0.0084	0.0128	0.0231	0.0109	0.021	0.0085	0.0017
21	rs75313862	23166752	0.78	0.56417027826485	0.83	0.405269641990714	0.622970369793151	0.174754481808434	0.0028	0.0038	0.0308	0.1623	0.01	0.1422	0.1993	0.0121	0.0011	0.0083	0.0088	0.0241	0.0033	0.0091	0.0212	0.1248	0.1392	0.0019	0.002	0.0089	0.013	0.0231	0.011	0.021	0.0084	0.0019
21	rs73227449	23169606	0.78	0.56417027826485	0.83	0.405269641990714	0.659664583325324	0.163994830110435	0.0028	0.0039	0.0308	0.1621	0.0102	0.1421	0.198	0.0122	0.0011	0.0082	0.0089	0.0242	0.0033	0.0092	0.0211	0.1253	0.1392	0.0019	0.0021	0.0091	0.0131	0.0231	0.0111	0.021	0.0083	0.0019
21	rs62216661	23169772	0.78	0.56417027826485	0.83	0.405269641990714	0.654507173155418	0.163312060790751	0.0028	0.0039	0.0309	0.1621	0.0102	0.142	0.1981	0.0122	0.0011	0.0082	0.0089	0.0242	0.0033	0.0092	0.0211	0.1253	0.1393	0.0019	0.0021	0.0091	0.0131	0.0231	0.0111	0.021	0.0083	0.0019
21	rs78038233	23170476	0.78	0.56417027826485	0.83	0.405269641990714	0.663184952053159	0.155293550685093	0.0028	0.0039	0.0309	0.1619	0.0103	0.142	0.1978	0.0122	0.0011	0.0083	0.0089	0.0242	0.0033	0.0092	0.0211	0.1254	0.1393	0.0019	0.0021	0.0091	0.0131	0.0231	0.0111	0.021	0.0083	0.0019
21	rs2827048	23178740	0.78	0.56417027826485	0.83	0.405269641990714	0.696496665375408	0.147326056600099	0.0028	0.0039	0.031	0.1616	0.0104	0.142	0.1972	0.0122	0.0011	0.0083	0.009	0.0243	0.0034	0.0093	0.0212	0.1259	0.1392	0.002	0.0021	0.0092	0.0131	0.0231	0.0111	0.021	0.0083	0.002
21	rs116908160	23178847	0.78	0.56417027826485	0.83	0.405269641990714	0.696570198123572	0.147514002725203	0.0028	0.0039	0.031	0.1616	0.0104	0.142	0.1972	0.0122	0.0011	0.0083	0.009	0.0243	0.0034	0.0093	0.0212	0.1259	0.1392	0.002	0.0021	0.0092	0.0131	0.0231	0.0111	0.021	0.0083	0.002
21	rs28417303	23180856	0.79	0.509607847349147	0.83	0.405269641990714	0.695394090113634	0.14817249413562	0.0028	0.0039	0.0309	0.1616	0.0105	0.1419	0.1972	0.0122	0.0011	0.0083	0.009	0.0243	0.0034	0.0093	0.0212	0.1259	0.1391	0.002	0.0021	0.0092	0.0131	0.0231	0.0111	0.021	0.0083	0.002
21	rs2827076	23196249	0.79	0.509607847349147	0.83	0.405269641990714	0.709639973591071	0.148078359229789	0.0028	0.0039	0.0306	0.1617	0.0106	0.1415	0.1968	0.0123	0.0011	0.0084	0.009	0.0241	0.0035	0.0093	0.0213	0.1266	0.1386	0.002	0.0021	0.0092	0.0132	0.0232	0.0111	0.0213	0.0083	0.002
21	rs117761703	23199641	0.79	0.509607847349147	0.82	0.448736318624531	0.711568931807217	0.14648136960889	0.0028	0.0039	0.0305	0.1617	0.0106	0.1414	0.1968	0.0123	0.0011	0.0084	0.009	0.0241	0.0035	0.0093	0.0213	0.1267	0.1386	0.002	0.0021	0.0092	0.0133	0.0232	0.0111	0.0213	0.0083	0.002
21	rs117078766	23218756	0.79	0.509607847349147	0.82	0.448736318624531	0.72798376487233	0.138866829495454	0.0029	0.0039	0.0302	0.1618	0.0107	0.1411	0.1964	0.0123	0.0011	0.0085	0.0091	0.0239	0.0038	0.0092	0.0213	0.1271	0.1383	0.0021	0.0021	0.0093	0.0133	0.0233	0.0112	0.0215	0.0083	0.0021
21	rs2827088	23218925	0.79	0.509607847349147	0.82	0.448736318624531	0.762455251146923	0.135570888800064	0.0029	0.0038	0.0302	0.1619	0.0107	0.1412	0.1965	0.0125	0.0011	0.0084	0.0091	0.0239	0.0038	0.0091	0.0213	0.1271	0.1383	0.0021	0.0021	0.0092	0.0133	0.0232	0.0112	0.0214	0.0082	0.0021
21	rs8131774	23220365	0.79	0.509607847349147	0.8	0.544775224122235	0.750709597811794	0.138315494553987	0.0029	0.0038	0.0302	0.1619	0.0106	0.1411	0.1964	0.0125	0.0011	0.0084	0.0091	0.0239	0.0038	0.0091	0.0213	0.1272	0.1383	0.0021	0.0021	0.0092	0.0133	0.0232	0.0112	0.0214	0.0082	0.0021
21	rs2827093	23221088	0.79	0.509607847349147	0.8	0.544775224122235	0.751469876869805	0.134933388472316	0.0029	0.0038	0.0302	0.1619	0.0106	0.1412	0.1963	0.0125	0.0011	0.0085	0.0091	0.0239	0.0038	0.0091	0.0213	0.1272	0.1383	0.0021	0.0021	0.0093	0.0133	0.0232	0.0112	0.0211	0.0082	0.0021
21	rs8133923	23222378	0.79	0.509607847349147	0.8	0.544775224122235	0.747368382050478	0.137489997367732	0.0029	0.0038	0.0302	0.1618	0.0106	0.1412	0.1963	0.0125	0.0011	0.0085	0.0091	0.0239	0.0038	0.0091	0.0213	0.1272	0.1383	0.0021	0.0021	0.0093	0.0133	0.0232	0.0112	0.0211	0.0082	0.0021
21	rs2207804	23233238	0.79	0.509607847349147	0.8	0.544775224122235	0.737308639892566	0.148832041487617	0.0029	0.0038	0.0302	0.1615	0.0106	0.1412	0.1961	0.0125	0.0011	0.0085	0.0091	0.0239	0.0039	0.0091	0.0212	0.1274	0.1381	0.0021	0.0021	0.0093	0.0134	0.0232	0.0113	0.0211	0.0083	0.0021
21	rs915625	23237117	0.79	0.509607847349147	0.8	0.544775224122235	0.700988500639536	0.155868386197189	0.003	0.0039	0.0301	0.161	0.0106	0.1414	0.1956	0.0125	0.0012	0.0085	0.0092	0.0239	0.004	0.0092	0.0212	0.1278	0.1379	0.0021	0.0021	0.0093	0.0135	0.0232	0.0114	0.021	0.0083	0.0022
21	rs117765683	23245769	0.8	0.458652199356866	0.79	0.597486775499064	0.590919639080544	0.145732010383225	0.0032	0.0041	0.0302	0.1596	0.0099	0.1407	0.1935	0.0127	0.0015	0.0086	0.0093	0.0239	0.0041	0.0096	0.0213	0.1294	0.1369	0.0022	0.0022	0.0096	0.0139	0.0233	0.012	0.0212	0.0085	0.0025
21	rs1783393	23250041	0.8	0.458652199356866	0.8	0.544775224122235	0.561052895096075	0.129514703686575	0.0033	0.0042	0.0302	0.1592	0.0096	0.1405	0.1928	0.0128	0.0016	0.0086	0.0094	0.0239	0.0041	0.0097	0.0213	0.1299	0.1366	0.0023	0.0022	0.0097	0.014	0.0234	0.0122	0.0212	0.0086	0.0026
21	rs2827104	23250438	0.8	0.458652199356866	0.8	0.544775224122235	0.560187377738059	0.126925256459121	0.0033	0.0042	0.0302	0.1591	0.0096	0.1405	0.1928	0.0128	0.0016	0.0086	0.0094	0.0239	0.0041	0.0097	0.0213	0.1299	0.1366	0.0023	0.0022	0.0097	0.014	0.0234	0.0122	0.0212	0.0086	0.0026
21	rs12483172	23253038	0.8	0.458652199356866	0.8	0.544775224122235	0.564521225738289	0.118060459818435	0.0033	0.0041	0.0299	0.1585	0.0096	0.1409	0.1927	0.0128	0.0017	0.0086	0.0095	0.0241	0.0041	0.0098	0.0214	0.1299	0.1366	0.0023	0.0022	0.0098	0.0141	0.0234	0.0124	0.0211	0.0086	0.0026
21	rs73229348	23253391	0.8	0.458652199356866	0.8	0.544775224122235	0.570145040766666	0.142469961976645	0.0033	0.0041	0.0298	0.1584	0.0096	0.1409	0.1927	0.0128	0.0017	0.0086	0.0095	0.0241	0.0041	0.0098	0.0214	0.1298	0.1366	0.0023	0.0022	0.0098	0.0141	0.0234	0.0124	0.0211	0.0086	0.0026
21	rs78848058	23259790	0.81	0.411214762386647	0.8	0.544775224122235	0.589828391947598	0.275023972571688	0.0034	0.0042	0.0299	0.1573	0.0098	0.1405	0.1918	0.0131	0.0018	0.0087	0.0098	0.0239	0.0041	0.01	0.0218	0.129	0.1365	0.0024	0.0023	0.01	0.0142	0.0238	0.0125	0.0213	0.0086	0.0027
21	rs73229360	23262758	0.81	0.411214762386647	0.8	0.544775224122235	0.591124352001982	0.282115512348375	0.0034	0.0042	0.0299	0.1572	0.0098	0.1404	0.1917	0.0131	0.0019	0.0087	0.0098	0.0239	0.0041	0.01	0.0218	0.1288	0.1365	0.0024	0.0023	0.0101	0.0142	0.0239	0.0126	0.0213	0.0086	0.0027
21	rs12626248	23266339	0.81	0.411214762386647	0.8	0.544775224122235	0.574784082140195	0.279551517987119	0.0035	0.0042	0.0299	0.157	0.0099	0.1404	0.1915	0.0132	0.0019	0.0087	0.0099	0.0239	0.0041	0.0101	0.0219	0.1287	0.1364	0.0024	0.0023	0.0102	0.0142	0.024	0.0126	0.0214	0.0086	0.0028
21	rs13048374	23267032	0.81	0.411214762386647	0.8	0.544775224122235	0.579643505541556	0.30503009024352	0.0035	0.0042	0.0299	0.1569	0.0099	0.1403	0.1915	0.0132	0.0019	0.0087	0.0099	0.0238	0.0041	0.0101	0.0219	0.1287	0.1364	0.0024	0.0023	0.0102	0.0142	0.024	0.0126	0.0214	0.0087	0.0028
21	rs73229369	23267861	0.81	0.411214762386647	0.79	0.597486775499064	0.598309982336349	0.347686629949331	0.0035	0.0042	0.0299	0.1569	0.0099	0.1403	0.1914	0.0132	0.0019	0.0087	0.0099	0.0238	0.0041	0.0101	0.0219	0.1287	0.1364	0.0024	0.0023	0.0102	0.0143	0.024	0.0126	0.0214	0.0086	0.0028
21	rs28632193	23273404	0.84	0.289034762536342	0.77	0.712611004068267	0.480364383345188	0.420049792609365	0.0039	0.0047	0.0297	0.1537	0.0094	0.1381	0.1861	0.0137	0.0026	0.0091	0.0098	0.0227	0.0041	0.0102	0.0246	0.1317	0.1354	0.0028	0.0027	0.0112	0.0154	0.0243	0.013	0.0224	0.0082	0.0033
21	rs4818649	23278891	0.86	0.223270892544248	0.77	0.712611004068267	0.803562553305563	0.690920528485605	0.0039	0.0053	0.0284	0.1494	0.0084	0.1373	0.1809	0.0145	0.0037	0.0099	0.009	0.0208	0.0039	0.0093	0.0259	0.1394	0.1361	0.0029	0.0027	0.0125	0.0178	0.0249	0.0129	0.0219	0.0074	0.0032
21	rs116971926	23279070	0.86	0.223270892544248	0.77	0.712611004068267	0.817787667110081	0.70487453523066	0.0039	0.0053	0.0284	0.1494	0.0084	0.1373	0.1808	0.0145	0.0038	0.0099	0.009	0.0207	0.0039	0.0092	0.0259	0.1395	0.1361	0.0029	0.0027	0.0126	0.0179	0.0249	0.0129	0.0219	0.0074	0.0032
21	rs2827115	23284218	0.86	0.223270892544248	0.77	0.712611004068267	0.703571594692046	0.791694206264123	0.0039	0.0053	0.0283	0.1494	0.0083	0.1372	0.1805	0.0145	0.0038	0.01	0.0089	0.0207	0.0038	0.0092	0.026	0.1398	0.1361	0.0029	0.0027	0.0127	0.0182	0.025	0.0129	0.0218	0.0074	0.0032
21	rs2827119	23286889	0.86	0.223270892544248	0.77	0.712611004068267	0.655866376918755	0.678209516103464	0.0039	0.0053	0.0283	0.1494	0.0083	0.1373	0.1803	0.0145	0.0038	0.01	0.0089	0.0207	0.0038	0.0092	0.026	0.1399	0.1361	0.0029	0.0027	0.0127	0.0183	0.025	0.0129	0.022	0.0074	0.0032
21	rs77917612	23288789	0.86	0.223270892544248	0.75	0.841047356078831	0.634484348873802	0.63880320129499	0.0039	0.0053	0.0283	0.1493	0.0083	0.1373	0.1802	0.0145	0.0038	0.01	0.0089	0.0207	0.0038	0.0092	0.026	0.1399	0.1361	0.0029	0.0027	0.0127	0.0186	0.025	0.0129	0.022	0.0074	0.0032
21	rs76449849	23288810	0.86	0.223270892544248	0.75	0.841047356078831	0.634484348873802	0.64404525498558	0.0039	0.0053	0.0283	0.1493	0.0083	0.1373	0.1802	0.0145	0.0038	0.01	0.0089	0.0207	0.0038	0.0092	0.026	0.1399	0.1361	0.0029	0.0027	0.0127	0.0186	0.025	0.0129	0.022	0.0074	0.0032
21	rs8132435	23291031	0.86	0.223270892544248	0.75	0.841047356078831	0.558192422145924	0.572019245973687	0.0039	0.0053	0.0283	0.1494	0.0083	0.1373	0.1802	0.0145	0.0035	0.0101	0.0089	0.0207	0.0037	0.0092	0.026	0.1399	0.1362	0.0028	0.0027	0.0128	0.0186	0.025	0.0129	0.0221	0.0074	0.0032
21	rs8134964	23291223	0.86	0.223270892544248	0.74	0.910385700718773	0.579643505541556	0.590940743840993	0.0039	0.0053	0.0283	0.1496	0.0082	0.1373	0.1802	0.0145	0.0035	0.0101	0.009	0.0207	0.0037	0.0091	0.026	0.1399	0.1362	0.0028	0.0027	0.0128	0.0186	0.025	0.0129	0.0221	0.0074	0.0032
21	rs62213357	23291777	0.86	0.223270892544248	0.74	0.910385700718773	0.583911118448328	0.604258785631052	0.0039	0.0053	0.0283	0.1497	0.0082	0.1373	0.1802	0.0145	0.0035	0.0101	0.009	0.0207	0.0037	0.0091	0.026	0.1398	0.1362	0.0028	0.0027	0.0128	0.0186	0.025	0.0129	0.0221	0.0074	0.0032
21	rs2827133	23294402	0.86	0.223270892544248	0.74	0.910385700718773	0.582419186723345	0.603253893533817	0.004	0.0053	0.0283	0.1496	0.0082	0.1373	0.1801	0.0145	0.0035	0.0101	0.009	0.0207	0.0037	0.0091	0.026	0.1395	0.1362	0.0028	0.0028	0.0128	0.0186	0.025	0.0129	0.0222	0.0074	0.0032
21	rs9979991	23302163	0.86	0.223270892544248	0.74	0.910385700718773	0.53236826394993	0.521433653134669	0.0039	0.005	0.0282	0.1491	0.0083	0.1378	0.1798	0.015	0.0034	0.01	0.009	0.0205	0.0036	0.0093	0.0257	0.1399	0.1367	0.0026	0.0027	0.0129	0.0189	0.0249	0.0129	0.022	0.0073	0.0031
21	rs78809371	23302945	0.86	0.223270892544248	0.74	0.910385700718773	0.530874842336912	0.549877640889838	0.0039	0.005	0.0282	0.1491	0.0083	0.1379	0.1797	0.015	0.0034	0.01	0.009	0.0205	0.0036	0.0093	0.0257	0.1399	0.1367	0.0026	0.0027	0.0129	0.0189	0.0249	0.0129	0.022	0.0073	0.0031
21	rs75466795	23307734	0.86	0.223270892544248	0.74	0.910385700718773	0.543074578265418	0.580679082288715	0.0039	0.005	0.0279	0.149	0.0082	0.1383	0.1794	0.015	0.0034	0.0101	0.0091	0.0205	0.0036	0.0093	0.0255	0.1401	0.1369	0.0026	0.0027	0.0129	0.0191	0.025	0.0127	0.022	0.0072	0.0031
21	rs62215567	23312642	0.86	0.223270892544248	0.74	0.910385700718773	0.574514673271754	0.680865530270336	0.0039	0.005	0.0277	0.149	0.0082	0.1386	0.179	0.015	0.0034	0.0101	0.0093	0.0205	0.0035	0.0093	0.0254	0.1404	0.1369	0.0026	0.0027	0.0129	0.0194	0.025	0.0126	0.0219	0.0071	0.0031
21	rs2827145	23315891	0.86	0.223270892544248	0.74	0.910385700718773	0.539930586607677	0.569894617511545	0.0039	0.005	0.0275	0.149	0.0082	0.1388	0.1787	0.015	0.0035	0.0101	0.0094	0.0205	0.0035	0.0092	0.0253	0.1406	0.137	0.0026	0.0027	0.013	0.0197	0.0251	0.0125	0.022	0.007	0.0031
21	rs2154721	23320123	0.87	0.194736090082605	0.74	0.910385700718773	0.637165956242066	0.599668246421217	0.0038	0.0049	0.0271	0.1494	0.0081	0.1384	0.1786	0.0148	0.0035	0.01	0.0097	0.0199	0.0035	0.0091	0.0251	0.1407	0.1381	0.0026	0.0026	0.0129	0.0201	0.0252	0.0123	0.022	0.007	0.0031
21	rs117316358	23321455	0.87	0.194736090082605	0.74	0.910385700718773	0.643892503535418	0.569611478878233	0.0038	0.0049	0.0274	0.1493	0.0082	0.1382	0.1783	0.0147	0.0035	0.01	0.0097	0.0199	0.0034	0.009	0.0253	0.1408	0.1384	0.0026	0.0026	0.013	0.0203	0.0251	0.0122	0.0219	0.0069	0.0031
21	rs12053745	23321516	0.87	0.194736090082605	0.73	0.98319925910612	0.63780182876529	0.560569184614325	0.0038	0.0049	0.0274	0.1493	0.0082	0.1382	0.1783	0.0147	0.0035	0.01	0.0097	0.0199	0.0034	0.009	0.0253	0.1408	0.1384	0.0026	0.0026	0.013	0.0203	0.0251	0.0122	0.0219	0.0069	0.0031
21	Affx-17521833	23324584	0.91	0.106429816649543	0.73	0.98319925910612	0.80983664108405	0.454451375686498	0.0022	0.0044	0.0247	0.1506	0.0071	0.145	0.1825	0.0126	0.0027	0.0084	0.0109	0.0198	0.0021	0.0088	0.0233	0.1446	0.1416	0.002	0.0011	0.0123	0.02	0.024	0.0105	0.0231	0.0066	0.0016
21	rs75664837	23324949	0.91	0.106429816649543	0.73	0.98319925910612	0.773433221814213	0.415735840395575	0.0022	0.0044	0.0247	0.1508	0.0071	0.1451	0.1825	0.0126	0.0027	0.0084	0.0109	0.0197	0.002	0.0088	0.0233	0.1447	0.1419	0.002	0.0011	0.0123	0.0202	0.0239	0.0104	0.0231	0.0066	0.0016
21	rs79416128	23327851	0.91	0.106429816649543	0.73	0.98319925910612	0.717369751852054	0.380267312347481	0.0022	0.0044	0.0247	0.1511	0.007	0.1452	0.1824	0.0126	0.0027	0.0083	0.0108	0.0196	0.0021	0.0087	0.0232	0.1448	0.1421	0.002	0.0011	0.0122	0.0206	0.0237	0.0103	0.023	0.0065	0.0016
21	rs2827154	23331616	0.91	0.106429816649543	0.72	1.059530599108	0.688282958066859	0.320075775582771	0.0021	0.0044	0.0247	0.1514	0.007	0.1453	0.1827	0.0126	0.0027	0.008	0.0107	0.0195	0.0022	0.0087	0.0231	0.145	0.1422	0.002	0.001	0.0122	0.0209	0.0235	0.0102	0.023	0.0065	0.0015
21	rs2408239	23332626	0.91	0.106429816649543	0.72	1.059530599108	0.689819708599668	0.302762128271929	0.0021	0.0044	0.0247	0.1515	0.007	0.1453	0.1826	0.0126	0.0026	0.008	0.0107	0.0194	0.0022	0.0087	0.0231	0.145	0.1422	0.002	0.001	0.0122	0.021	0.0235	0.0102	0.023	0.0065	0.0015
21	rs2827156	23334642	0.91	0.106429816649543	0.72	1.059530599108	0.669889717757073	0.299072695081142	0.0021	0.0044	0.0248	0.1515	0.007	0.1453	0.1826	0.0126	0.0026	0.008	0.0107	0.0194	0.0023	0.0087	0.0231	0.145	0.1424	0.002	0.001	0.0122	0.021	0.0235	0.0102	0.023	0.0065	0.0015
21	rs62215589	23337672	0.91	0.106429816649543	0.72	1.059530599108	0.677423485112233	0.317775015679637	0.0021	0.0043	0.0248	0.1515	0.007	0.1453	0.1825	0.0125	0.0026	0.0079	0.0107	0.0195	0.0022	0.0086	0.0231	0.145	0.1423	0.002	0.001	0.0121	0.021	0.0235	0.0102	0.023	0.0065	0.0015
21	rs73336408	23343776	0.91	0.106429816649543	0.72	1.059530599108	0.687990417630071	0.328227830612835	0.0021	0.0043	0.0248	0.1514	0.007	0.1455	0.1823	0.0125	0.0026	0.0079	0.0107	0.0196	0.0022	0.0086	0.0231	0.145	0.1423	0.002	0.001	0.0121	0.021	0.0235	0.0101	0.0231	0.0064	0.0015
21	rs2248756	23344052	0.91	0.106429816649543	0.72	1.059530599108	0.686017226551057	0.324205110345944	0.0021	0.0043	0.0248	0.1514	0.007	0.1455	0.1823	0.0125	0.0026	0.0079	0.0107	0.0196	0.0022	0.0086	0.0231	0.145	0.1423	0.002	0.001	0.0121	0.021	0.0235	0.0101	0.0232	0.0064	0.0015
21	rs79225528	23344268	0.91	0.106429816649543	0.72	1.059530599108	0.690185827638182	0.339025557082936	0.0021	0.0043	0.0248	0.1514	0.007	0.1455	0.1823	0.0125	0.0026	0.0079	0.0107	0.0196	0.0022	0.0086	0.0232	0.145	0.1423	0.002	0.001	0.0121	0.021	0.0235	0.0101	0.0232	0.0064	0.0015
21	rs12019199	23347592	0.91	0.106429816649543	0.72	1.059530599108	0.657011959572348	0.357911873338779	0.0021	0.0044	0.025	0.1514	0.0069	0.1462	0.1821	0.0125	0.0025	0.0078	0.0106	0.0196	0.0022	0.0087	0.0233	0.145	0.1423	0.002	0.001	0.012	0.0209	0.0235	0.0099	0.0232	0.0065	0.0015
21	rs2827168	23348887	0.91	0.106429816649543	0.72	1.059530599108	0.634484348873802	0.32590994164905	0.0021	0.0043	0.025	0.1513	0.0068	0.1465	0.1821	0.0125	0.0025	0.0078	0.0106	0.0196	0.0022	0.0087	0.0233	0.1451	0.1423	0.0019	0.001	0.012	0.0209	0.0235	0.0098	0.0232	0.0065	0.0015
21	rs2827173	23351863	0.91	0.106429816649543	0.72	1.059530599108	0.603191576739639	0.274329450530851	0.002	0.0043	0.025	0.1514	0.0068	0.1468	0.182	0.0125	0.0025	0.0078	0.0106	0.0195	0.0021	0.0086	0.0233	0.1452	0.1427	0.0019	9e-04	0.0119	0.0209	0.0235	0.0098	0.0232	0.0065	0.0014
21	rs13048770	23352000	0.91	0.106429816649543	0.72	1.059530599108	0.60415630546086	0.275139778890467	0.002	0.0043	0.025	0.1514	0.0068	0.1468	0.182	0.0125	0.0025	0.0078	0.0105	0.0195	0.0021	0.0086	0.0233	0.1452	0.1427	0.0019	9e-04	0.0119	0.0209	0.0235	0.0098	0.0232	0.0065	0.0014
21	rs117539147	23354274	0.91	0.106429816649543	0.72	1.059530599108	0.597349577682231	0.280483049118444	0.002	0.0042	0.025	0.1514	0.0067	0.1472	0.182	0.0124	0.0025	0.0077	0.0105	0.0194	0.0021	0.0086	0.023	0.1454	0.143	0.0019	9e-04	0.0119	0.0209	0.0234	0.0098	0.0231	0.0064	0.0014
21	rs73214216	23355172	0.91	0.106429816649543	0.72	1.059530599108	0.584997273736139	0.287382279670815	0.002	0.0042	0.025	0.1514	0.0067	0.1473	0.182	0.0124	0.0025	0.0077	0.0105	0.0194	0.0021	0.0086	0.023	0.1455	0.1431	0.0019	9e-04	0.0119	0.0209	0.0234	0.0098	0.0231	0.0063	0.0014
21	rs2827182	23358432	0.91	0.106429816649543	0.72	1.059530599108	0.542943406479757	0.205769121028153	0.0019	0.0042	0.025	0.1512	0.0066	0.1477	0.1819	0.0123	0.0024	0.0077	0.0105	0.0193	0.0021	0.0085	0.0229	0.1457	0.1436	0.0019	9e-04	0.0119	0.0209	0.0234	0.0098	0.023	0.0063	0.0013
21	rs2827188	23359814	0.91	0.106429816649543	0.72	1.059530599108	0.568803673071889	0.191898573815898	0.0019	0.0041	0.0251	0.1515	0.0067	0.1473	0.1817	0.0123	0.0024	0.0077	0.0106	0.0193	0.0021	0.0086	0.0232	0.1456	0.1434	0.0019	9e-04	0.0119	0.021	0.0234	0.0098	0.023	0.0064	0.0013
21	rs13050854	23362256	0.91	0.106429816649543	0.72	1.059530599108	0.424644348583777	0.199993765811389	0.0017	0.0035	0.0242	0.1533	0.0063	0.1497	0.1833	0.0118	0.0021	0.0075	0.0103	0.0183	0.0018	0.0082	0.0227	0.145	0.1476	0.002	8e-04	0.0114	0.0205	0.0227	0.0093	0.022	0.0063	0.0011
21	rs62215610	23362500	0.92	0.0900864543555373	0.72	1.059530599108	0.417513439339187	0.199053962880584	0.0016	0.0035	0.0241	0.1538	0.0062	0.1505	0.1836	0.0117	0.0019	0.0076	0.0103	0.018	0.0017	0.008	0.0225	0.1449	0.1486	0.002	7e-04	0.0111	0.0204	0.0224	0.0091	0.0218	0.0062	0.001
21	rs2827195	23364267	0.92	0.0900864543555373	0.72	1.059530599108	0.443417441098431	0.204504360313567	0.0014	0.0031	0.0235	0.1568	0.0052	0.1539	0.1862	0.0112	0.0013	0.0079	0.0097	0.0166	0.0014	0.007	0.0214	0.1453	0.1554	0.0022	6e-04	0.0097	0.0198	0.0205	0.0076	0.0198	0.0055	8e-04
21	rs2827197	23365170	0.92	0.0900864543555373	0.72	1.059530599108	0.433892399625773	0.210216168616924	0.0014	0.0031	0.0236	0.1568	0.0051	0.1541	0.1862	0.0112	0.0013	0.0079	0.0096	0.0165	0.0014	0.007	0.0213	0.1456	0.1554	0.0022	6e-04	0.0096	0.0198	0.0204	0.0075	0.0198	0.0055	8e-04
21	rs34645531	23370404	0.92	0.0900864543555373	0.72	1.059530599108	0.445859366749297	0.240425210901591	0.0014	0.0031	0.0236	0.1569	0.0051	0.1542	0.1863	0.0112	0.0013	0.0079	0.0096	0.0165	0.0014	0.0069	0.0213	0.1456	0.1555	0.0022	6e-04	0.0096	0.0198	0.0204	0.0075	0.0197	0.0054	8e-04
21	rs28455977	23376907	0.92	0.0900864543555373	0.72	1.059530599108	0.415034714426699	0.244878633616197	0.0013	0.0031	0.0242	0.1579	0.0048	0.1551	0.1865	0.0111	0.0012	0.0078	0.0092	0.0161	0.0014	0.0065	0.021	0.1457	0.1566	0.0021	6e-04	0.0095	0.0196	0.0203	0.0069	0.0195	0.0052	8e-04
21	rs28616784	23377110	0.92	0.0900864543555373	0.72	1.059530599108	0.386755549667941	0.242092185144619	0.0013	0.0031	0.0242	0.1579	0.0049	0.155	0.1865	0.0111	0.0012	0.0078	0.0092	0.0161	0.0014	0.0065	0.0209	0.1457	0.1566	0.0021	6e-04	0.0095	0.0196	0.0203	0.0069	0.0194	0.0052	8e-04
21	rs9984244	23380362	0.92	0.0900864543555373	0.72	1.059530599108	0.382213790485039	0.235336239551216	0.0013	0.003	0.0243	0.1581	0.0049	0.1552	0.1865	0.0111	0.0012	0.0078	0.0091	0.016	0.0014	0.0064	0.0209	0.1456	0.1568	0.0021	6e-04	0.0095	0.0195	0.0203	0.0068	0.0194	0.0052	8e-04
21	rs28567455	23381017	0.92	0.0900864543555373	0.72	1.059530599108	0.367939159402018	0.23998130709183	0.0013	0.003	0.0243	0.1581	0.005	0.1551	0.1864	0.0111	0.0012	0.0079	0.0091	0.016	0.0014	0.0064	0.0209	0.1456	0.1568	0.0021	6e-04	0.0095	0.0195	0.0203	0.0068	0.0194	0.0052	8e-04
21	rs111892515	23392906	0.92	0.0900864543555373	0.72	1.059530599108	0.340172321655829	0.193860061239664	0.0013	0.003	0.0246	0.1587	0.0048	0.1557	0.1866	0.011	0.0012	0.0077	0.0088	0.0157	0.0014	0.0061	0.0207	0.1457	0.1576	0.0021	6e-04	0.0094	0.0194	0.0202	0.0065	0.0193	0.0051	8e-04
21	rs118188454	23406261	0.92	0.0900864543555373	0.72	1.059530599108	0.327552215129134	0.167030541089163	0.0013	0.003	0.0247	0.1588	0.0048	0.1558	0.1866	0.011	0.0012	0.0077	0.0088	0.0158	0.0014	0.006	0.0206	0.1457	0.1577	0.0021	6e-04	0.0094	0.0193	0.0202	0.0064	0.0193	0.005	8e-04
21	rs4818660	23406557	0.92	0.0900864543555373	0.72	1.059530599108	0.327603220590217	0.168210892011601	0.0013	0.003	0.0247	0.1588	0.0048	0.1558	0.1866	0.011	0.0012	0.0077	0.0088	0.0158	0.0014	0.006	0.0206	0.1457	0.1577	0.0021	6e-04	0.0094	0.0193	0.0202	0.0064	0.0192	0.005	8e-04
21	rs74358029	23412268	0.92	0.0900864543555373	0.72	1.059530599108	0.325058030930114	0.169295433701399	0.0013	0.003	0.0247	0.1588	0.0048	0.1558	0.1866	0.011	0.0012	0.0077	0.0088	0.0158	0.0014	0.006	0.0206	0.1457	0.1578	0.0021	6e-04	0.0094	0.0193	0.0202	0.0064	0.0192	0.005	8e-04
21	rs11700451	23414952	0.92	0.0900864543555373	0.72	1.059530599108	0.32439798168297	0.164971953040269	0.0013	0.003	0.0247	0.1588	0.0048	0.1558	0.1866	0.011	0.0012	0.0077	0.0088	0.0158	0.0014	0.006	0.0206	0.1457	0.1578	0.0021	6e-04	0.0094	0.0193	0.0202	0.0064	0.0192	0.005	8e-04
21	rs75286669	23424239	0.91	0.106429816649543	0.71	1.13941950935302	0.313533889396319	0.147514002725203	0.0013	0.003	0.0248	0.1587	0.0048	0.1558	0.1866	0.011	0.0012	0.0076	0.0088	0.0159	0.0014	0.006	0.0205	0.1458	0.158	0.0021	6e-04	0.0094	0.0193	0.0202	0.0065	0.0192	0.005	8e-04
21	rs2827221	23439144	0.91	0.106429816649543	0.71	1.13941950935302	0.297894049922907	0.127192227947889	0.0013	0.003	0.0248	0.1585	0.0048	0.1557	0.1866	0.011	0.0012	0.0076	0.0088	0.016	0.0014	0.006	0.0204	0.1458	0.1582	0.0021	6e-04	0.0094	0.0193	0.0202	0.0065	0.0192	0.005	8e-04
21	rs2827226	23442667	0.91	0.106429816649543	0.71	1.13941950935302	0.275417202101756	0.123737955677872	0.0013	0.003	0.0248	0.1592	0.0048	0.1556	0.1863	0.0109	0.0011	0.0076	0.0087	0.0161	0.0014	0.0059	0.0199	0.1459	0.1582	0.0021	6e-04	0.0094	0.0193	0.0202	0.0066	0.0197	0.0049	8e-04
21	rs117984214	23444542	0.91	0.106429816649543	0.71	1.13941950935302	0.275370683094555	0.124443626296515	0.0013	0.003	0.0248	0.1592	0.0048	0.1556	0.1863	0.0109	0.0011	0.0076	0.0087	0.0161	0.0014	0.0059	0.0199	0.1459	0.1582	0.0021	6e-04	0.0094	0.0193	0.0202	0.0066	0.0197	0.0049	8e-04
21	rs73218304	23450304	0.91	0.106429816649543	0.71	1.13941950935302	0.228201884711083	0.139879689446341	0.0013	0.003	0.0248	0.1592	0.0048	0.1559	0.1867	0.0107	0.0012	0.0076	0.0086	0.0161	0.0014	0.0059	0.0198	0.1458	0.1585	0.0021	7e-04	0.0095	0.0192	0.02	0.0065	0.0197	0.0049	8e-04
21	rs77283088	23452175	0.91	0.106429816649543	0.71	1.13941950935302	0.215967158457476	0.136026921577268	0.0013	0.003	0.0248	0.1592	0.0048	0.156	0.1868	0.0106	0.0012	0.0076	0.0085	0.016	0.0014	0.0059	0.0198	0.1458	0.1586	0.0021	7e-04	0.0095	0.0192	0.02	0.0064	0.0197	0.0049	8e-04
21	rs17004114	23464848	0.91	0.106429816649543	0.71	1.13941950935302	0.193507926608306	0.12347371658038	0.0013	0.0029	0.0248	0.1592	0.0048	0.1561	0.1871	0.0106	0.0012	0.0076	0.0084	0.016	0.0014	0.0059	0.0198	0.1457	0.1588	0.0021	7e-04	0.0096	0.0192	0.0199	0.0063	0.0198	0.0048	8e-04
21	rs2827235	23465032	0.91	0.106429816649543	0.71	1.13941950935302	0.193393212346333	0.121105112509789	0.0013	0.0029	0.0248	0.1592	0.0048	0.1561	0.1871	0.0106	0.0012	0.0076	0.0084	0.016	0.0014	0.0059	0.0198	0.1457	0.1588	0.0021	7e-04	0.0096	0.0192	0.0199	0.0063	0.0198	0.0048	8e-04
21	rs2827237	23468699	0.91	0.106429816649543	0.71	1.13941950935302	0.179103657560781	0.117109623517127	0.0013	0.0029	0.0247	0.1591	0.005	0.1562	0.1871	0.0105	0.0012	0.0076	0.0084	0.0158	0.0014	0.0059	0.0197	0.1458	0.1587	0.0022	7e-04	0.0097	0.0192	0.0198	0.0063	0.0197	0.0048	8e-04
21	rs73218325	23471970	0.91	0.106429816649543	0.71	1.13941950935302	0.173988398916291	0.116247754989943	0.0013	0.0029	0.0247	0.1591	0.0049	0.1562	0.1871	0.0102	0.0012	0.0076	0.0084	0.0158	0.0014	0.0059	0.0197	0.1458	0.1587	0.0022	7e-04	0.0098	0.0192	0.0198	0.0063	0.0197	0.0048	8e-04
21	rs2827245	23494637	0.91	0.106429816649543	0.71	1.13941950935302	0.160183676009094	0.107095176384412	0.0013	0.0029	0.0244	0.1585	0.0048	0.1569	0.1874	0.0102	0.0013	0.0076	0.0083	0.0156	0.0014	0.0059	0.0193	0.1464	0.1593	0.0022	7e-04	0.0097	0.0191	0.0197	0.0063	0.0196	0.0048	9e-04
21	rs2827248	23498643	0.91	0.106429816649543	0.72	1.059530599108	0.150621956339038	0.121192531147954	0.0013	0.0028	0.0242	0.1586	0.0048	0.1575	0.1875	0.0101	0.0013	0.0075	0.0082	0.0153	0.0014	0.0058	0.019	0.1467	0.1597	0.0022	7e-04	0.0097	0.019	0.0196	0.0062	0.0194	0.0048	9e-04
21	rs117786385	23502907	0.91	0.106429816649543	0.72	1.059530599108	0.136991522727648	0.118840576675322	0.0013	0.0027	0.024	0.1586	0.0049	0.1583	0.1876	0.01	0.0013	0.0075	0.0081	0.015	0.0014	0.0058	0.0186	0.1473	0.1602	0.0021	8e-04	0.0096	0.0189	0.0196	0.0061	0.0193	0.0047	9e-04
21	rs17004122	23505638	0.9	0.124917206299546	0.72	1.059530599108	0.127752097047658	0.109020217529996	0.0013	0.0026	0.0234	0.1583	0.0052	0.1598	0.1879	0.0097	0.0012	0.0073	0.0079	0.0143	0.0014	0.0058	0.0181	0.1484	0.1613	0.002	9e-04	0.0095	0.0187	0.0195	0.0058	0.0188	0.0045	0.001
21	rs9983727	23505652	0.9	0.124917206299546	0.72	1.059530599108	0.12766226493731	0.10818162256468	0.0013	0.0026	0.0234	0.1583	0.0052	0.1599	0.1879	0.0097	0.0012	0.0073	0.0079	0.0143	0.0014	0.0058	0.0181	0.1484	0.1613	0.002	9e-04	0.0095	0.0187	0.0195	0.0058	0.0188	0.0045	0.001
21	rs76060586	23506470	0.9	0.124917206299546	0.72	1.059530599108	0.12539928656843	0.112994754844534	0.0014	0.0025	0.0232	0.1582	0.0052	0.1612	0.1881	0.0096	0.0013	0.0072	0.0077	0.0139	0.0014	0.0056	0.0178	0.1488	0.1618	0.0019	9e-04	0.0092	0.0185	0.0194	0.0055	0.0188	0.0044	0.001
21	rs2827252	23508194	0.9	0.124917206299546	0.72	1.059530599108	0.134877162147016	0.0917871177191262	0.0014	0.0025	0.023	0.1582	0.0053	0.1623	0.1883	0.0095	0.0013	0.0072	0.0077	0.0136	0.0014	0.0056	0.0176	0.1491	0.1623	0.0018	9e-04	0.0091	0.0184	0.0193	0.0053	0.0187	0.0044	0.0011
21	rs2827255	23509145	0.89	0.145699762692903	0.71	1.13941950935302	0.140739249316416	0.0917871177191262	0.0014	0.0025	0.023	0.1585	0.0053	0.1626	0.188	0.0093	0.0013	0.0072	0.0077	0.0136	0.0013	0.0055	0.0175	0.149	0.1629	0.0018	9e-04	0.0091	0.0183	0.0193	0.0053	0.0184	0.0044	0.001
21	rs28694146	23527104	0.89	0.145699762692903	0.71	1.13941950935302	0.132721249473835	0.0925737372595318	0.0015	0.0025	0.0229	0.1582	0.0053	0.1627	0.188	0.0093	0.0013	0.0074	0.0077	0.0136	0.0013	0.0055	0.0174	0.1491	0.163	0.0018	9e-04	0.0091	0.0182	0.0193	0.0053	0.0183	0.0044	0.001
21	rs76809503	23539544	0.89	0.145699762692903	0.71	1.13941950935302	0.123571351922198	0.0909249139739374	0.0017	0.0025	0.0229	0.1578	0.0053	0.1628	0.1879	0.0092	0.0014	0.0077	0.0077	0.0136	0.0013	0.0055	0.0174	0.1492	0.163	0.0018	9e-04	0.009	0.0181	0.0193	0.0053	0.0183	0.0044	0.001
21	rs79558591	23543026	0.89	0.145699762692903	0.71	1.13941950935302	0.126022127834031	0.0844483802963628	0.0017	0.0025	0.0228	0.1575	0.0053	0.1628	0.188	0.0092	0.0014	0.0078	0.0077	0.0136	0.0013	0.0055	0.0173	0.1494	0.1631	0.0018	9e-04	0.009	0.0183	0.0193	0.0053	0.0182	0.0044	0.001
21	rs73222154	23545148	0.89	0.145699762692903	0.71	1.13941950935302	0.125280862616192	0.0801637675784237	0.0017	0.0025	0.0228	0.1575	0.0053	0.1628	0.188	0.0092	0.0014	0.0078	0.0077	0.0136	0.0013	0.0055	0.0173	0.1494	0.1631	0.0018	9e-04	0.009	0.0183	0.0193	0.0053	0.0182	0.0044	0.001
21	rs67863823	23548759	0.89	0.145699762692903	0.71	1.13941950935302	0.119762726231017	0.0797180226008069	0.0017	0.0025	0.0227	0.1574	0.0053	0.1628	0.1882	0.0092	0.0014	0.0078	0.0077	0.0136	0.0013	0.0054	0.0172	0.1494	0.1632	0.0018	9e-04	0.009	0.0183	0.0193	0.0053	0.0182	0.0044	0.001
21	rs17004130	23551720	0.89	0.145699762692903	0.71	1.13941950935302	0.119187652287031	0.081507047839244	0.0017	0.0025	0.0227	0.1574	0.0053	0.1628	0.1882	0.0092	0.0014	0.0078	0.0077	0.0136	0.0013	0.0054	0.0173	0.1494	0.1632	0.0018	9e-04	0.009	0.0182	0.0193	0.0053	0.0182	0.0044	0.001
21	rs11701180	23552204	0.89	0.145699762692903	0.71	1.13941950935302	0.119503733510897	0.0799407688518191	0.0017	0.0025	0.0227	0.1574	0.0053	0.1628	0.1882	0.0092	0.0014	0.0078	0.0077	0.0136	0.0013	0.0054	0.0173	0.1494	0.1632	0.0018	9e-04	0.009	0.0182	0.0193	0.0053	0.0182	0.0044	0.001
21	rs73222165	23552559	0.89	0.145699762692903	0.71	1.13941950935302	0.119388735652684	0.0800894066322641	0.0017	0.0025	0.0227	0.1574	0.0053	0.1628	0.1882	0.0092	0.0014	0.0078	0.0077	0.0136	0.0013	0.0054	0.0173	0.1494	0.1632	0.0018	9e-04	0.009	0.0182	0.0193	0.0053	0.0182	0.0044	0.001
21	rs2827280	23575522	0.89	0.145699762692903	0.72	1.059530599108	0.141948775962552	0.11927481260078	0.0018	0.0024	0.0224	0.1575	0.0053	0.1641	0.1901	0.0087	0.0014	0.0079	0.0079	0.0137	0.0013	0.0051	0.0171	0.1481	0.1641	0.0019	9e-04	0.0086	0.0171	0.0187	0.0047	0.0186	0.0044	0.0012
21	rs76990658	23590385	0.89	0.145699762692903	0.71	1.13941950935302	0.129285104424222	0.126925256459121	0.0018	0.0024	0.0224	0.1572	0.0053	0.1638	0.1906	0.0086	0.0014	0.0078	0.0078	0.0139	0.0014	0.005	0.0172	0.1477	0.1648	0.0019	9e-04	0.0085	0.0169	0.0187	0.0047	0.0187	0.0043	0.0012
21	rs2827290	23592058	0.89	0.145699762692903	0.71	1.13941950935302	0.129345448042708	0.126303135951984	0.0018	0.0024	0.0224	0.1571	0.0053	0.1638	0.1906	0.0086	0.0014	0.0078	0.0078	0.0139	0.0014	0.005	0.0172	0.1477	0.1648	0.0019	9e-04	0.0085	0.0169	0.0187	0.0047	0.0188	0.0043	0.0012
21	rs77292066	23594714	0.89	0.145699762692903	0.71	1.13941950935302	0.127572471124134	0.122155699549981	0.0018	0.0024	0.0224	0.1572	0.0053	0.1638	0.1906	0.0086	0.0014	0.0078	0.0078	0.0139	0.0014	0.005	0.0172	0.1477	0.1648	0.0019	9e-04	0.0085	0.0168	0.0187	0.0047	0.0188	0.0043	0.0012
21	rs62210114	23606194	0.89	0.145699762692903	0.71	1.13941950935302	0.125251267250311	0.122594449126753	0.0018	0.0024	0.0224	0.1572	0.0052	0.1638	0.1907	0.0085	0.0014	0.0078	0.0078	0.0139	0.0014	0.005	0.0172	0.1476	0.1648	0.0019	9e-04	0.0085	0.0168	0.0187	0.0047	0.0188	0.0043	0.0012
21	rs73223891	23612946	0.89	0.145699762692903	0.71	1.13941950935302	0.116932645204236	0.131311810621591	0.0018	0.0024	0.0224	0.1574	0.005	0.1638	0.191	0.0084	0.0014	0.0078	0.0077	0.014	0.0014	0.0049	0.0174	0.1473	0.165	0.0019	9e-04	0.0087	0.0166	0.0186	0.0047	0.0188	0.0043	0.0013
21	rs2827300	23615318	0.89	0.145699762692903	0.71	1.13941950935302	0.115575387819427	0.13212349450214	0.0018	0.0024	0.0224	0.1574	0.005	0.1638	0.191	0.0084	0.0014	0.0078	0.0077	0.014	0.0014	0.0049	0.0174	0.1472	0.1651	0.0019	9e-04	0.0087	0.0166	0.0186	0.0047	0.0188	0.0043	0.0013
21	rs117559950	23615846	0.89	0.145699762692903	0.7	1.22290318011101	0.115547214997881	0.132575227842173	0.0018	0.0024	0.0224	0.1574	0.005	0.1638	0.191	0.0084	0.0014	0.0078	0.0077	0.014	0.0014	0.0049	0.0174	0.1472	0.1651	0.0019	9e-04	0.0087	0.0166	0.0186	0.0047	0.0188	0.0043	0.0013
21	rs2827308	23624026	0.88	0.168925028033099	0.7	1.22290318011101	0.11878610736905	0.125859462120879	0.0018	0.0024	0.0224	0.1575	0.005	0.1638	0.1911	0.0084	0.0014	0.0079	0.0077	0.014	0.0014	0.0049	0.0175	0.1472	0.1651	0.0019	9e-04	0.0084	0.0166	0.0186	0.0047	0.0189	0.0043	0.0013
21	rs9979389	23625522	0.88	0.168925028033099	0.7	1.22290318011101	0.118958096539025	0.1286195965827	0.0018	0.0024	0.0225	0.1575	0.005	0.1638	0.1911	0.0084	0.0014	0.0079	0.0077	0.014	0.0014	0.0049	0.0175	0.1472	0.1651	0.0019	9e-04	0.0084	0.0166	0.0186	0.0047	0.0189	0.0043	0.0013
21	rs78755425	23627147	0.88	0.168925028033099	0.7	1.22290318011101	0.118156782760448	0.130142647632455	0.0018	0.0024	0.0225	0.1575	0.005	0.1638	0.1911	0.0084	0.0014	0.0079	0.0077	0.014	0.0014	0.0049	0.0175	0.1472	0.1651	0.0019	9e-04	0.0084	0.0166	0.0186	0.0047	0.0189	0.0043	0.0013
21	rs2827312	23631676	0.89	0.145699762692903	0.7	1.22290318011101	0.0860734865366796	0.147326056600099	0.0017	0.0024	0.0224	0.1577	0.005	0.1642	0.1908	0.0082	0.0014	0.0078	0.0075	0.0141	0.0014	0.005	0.0181	0.1466	0.1658	0.0019	0.0011	0.0082	0.0161	0.0187	0.0048	0.0188	0.0042	0.0012
21	rs73225780	23634390	0.88	0.168925028033099	0.7	1.22290318011101	0.0459604737042774	0.154623866827518	0.0016	0.0025	0.022	0.1574	0.005	0.1639	0.1921	0.0079	0.0015	0.0075	0.0072	0.0146	0.0015	0.005	0.0196	0.1451	0.1656	0.0019	0.0011	0.0083	0.0157	0.0186	0.0052	0.0187	0.0043	0.0012
21	rs2155083	23635696	0.88	0.168925028033099	0.7	1.22290318011101	0.0458985003412615	0.153955216378419	0.0016	0.0025	0.022	0.1574	0.005	0.1639	0.1922	0.0079	0.0015	0.0075	0.0071	0.0146	0.0015	0.005	0.0196	0.1451	0.1656	0.0019	0.0011	0.0083	0.0157	0.0186	0.0052	0.0187	0.0043	0.0012
21	rs2827323	23642860	0.88	0.168925028033099	0.7	1.22290318011101	0.0297388546950835	0.173757448789393	0.0016	0.0024	0.022	0.1573	0.0051	0.1639	0.1932	0.0079	0.0014	0.0076	0.0069	0.015	0.0014	0.0049	0.02	0.1447	0.166	0.0014	0.0011	0.0079	0.0156	0.0186	0.0052	0.0189	0.0042	0.0011
21	rs62210138	23646499	0.88	0.168925028033099	0.7	1.22290318011101	0.0300958094642728	0.173956696920553	0.0015	0.0024	0.022	0.1572	0.0051	0.1639	0.1932	0.0078	0.0014	0.0076	0.0069	0.015	0.0014	0.0049	0.02	0.1448	0.166	0.0014	0.0011	0.0079	0.0156	0.0186	0.0052	0.0189	0.0042	0.0011
21	rs2827326	23646965	0.88	0.168925028033099	0.7	1.22290318011101	0.0302115970971522	0.174056350721269	0.0015	0.0024	0.022	0.1572	0.0051	0.1639	0.1932	0.0078	0.0014	0.0076	0.0069	0.015	0.0014	0.0049	0.02	0.1448	0.166	0.0014	0.0011	0.0079	0.0156	0.0186	0.0052	0.0189	0.0042	0.0011
21	rs117550857	23648642	0.88	0.168925028033099	0.71	1.13941950935302	0.030995475822156	0.176153648403941	0.0015	0.0024	0.022	0.1571	0.0051	0.1638	0.1933	0.0078	0.0014	0.0076	0.0069	0.015	0.0015	0.0048	0.02	0.145	0.166	0.0014	0.0011	0.0079	0.0156	0.0185	0.0052	0.019	0.0042	0.0011
21	rs6518145	23648692	0.88	0.168925028033099	0.71	1.13941950935302	0.0311255246747029	0.176253736723342	0.0015	0.0024	0.022	0.1571	0.0051	0.1638	0.1933	0.0078	0.0014	0.0076	0.0069	0.015	0.0015	0.0048	0.02	0.145	0.166	0.0014	0.0011	0.0079	0.0156	0.0185	0.0052	0.019	0.0042	0.0011
21	rs2827330	23648988	0.88	0.168925028033099	0.7	1.22290318011101	0.0299342324090148	0.17695490567372	0.0015	0.0024	0.022	0.157	0.0051	0.1639	0.1933	0.0078	0.0013	0.0076	0.0068	0.015	0.0015	0.0049	0.02	0.1449	0.166	0.0014	0.0011	0.0079	0.0155	0.0184	0.0051	0.019	0.0042	0.0011
21	rs2244010	23650356	0.88	0.168925028033099	0.71	1.13941950935302	0.0278124180213517	0.177757419773831	0.0015	0.0024	0.022	0.156	0.0053	0.1649	0.1935	0.0077	0.0013	0.0076	0.0068	0.0151	0.0016	0.005	0.0204	0.1446	0.1664	0.0016	0.001	0.0078	0.0151	0.0179	0.005	0.0192	0.0042	0.001
21	rs2839982	23650638	0.87	0.194736090082605	0.71	1.13941950935302	0.0289550784809716	0.165657152777155	0.0017	0.0026	0.0219	0.1555	0.0053	0.165	0.1925	0.0077	0.0019	0.0077	0.0069	0.0152	0.002	0.0052	0.0206	0.1445	0.1657	0.0017	0.0012	0.0078	0.015	0.0179	0.005	0.0193	0.0043	0.0011
21	rs2155082	23650643	0.87	0.194736090082605	0.71	1.13941950935302	0.0287866431666321	0.165853107349619	0.0017	0.0026	0.0219	0.1555	0.0054	0.165	0.1925	0.0077	0.0019	0.0077	0.0069	0.0152	0.002	0.0052	0.0206	0.1445	0.1656	0.0017	0.0012	0.0078	0.015	0.0179	0.005	0.0193	0.0043	0.0011
21	rs2212291	23677271	0.85	0.254661707966279	0.71	1.13941950935302	0.0764794525925257	0.198219832327859	0.0016	0.0025	0.0229	0.1546	0.0061	0.1653	0.19	0.0069	0.002	0.0079	0.0072	0.0165	0.0023	0.0057	0.0218	0.1443	0.1629	0.0014	0.0011	0.0081	0.0146	0.0179	0.0047	0.0203	0.0046	0.0019
21	rs2105576	23682975	0.85	0.254661707966279	0.71	1.13941950935302	0.0796042602671055	0.201668190340781	0.0015	0.0025	0.0229	0.1544	0.0061	0.1655	0.19	0.0069	0.002	0.0079	0.0072	0.0165	0.0023	0.0057	0.0218	0.1443	0.1628	0.0014	0.001	0.0081	0.0146	0.0179	0.0047	0.0204	0.0046	0.0019
21	rs2827384	23683584	0.86	0.223270892544248	0.71	1.13941950935302	0.0785168754250214	0.202192406842174	0.0015	0.0025	0.023	0.1542	0.0061	0.1655	0.1903	0.0069	0.002	0.0079	0.0072	0.0165	0.0023	0.0057	0.0218	0.1442	0.1628	0.0014	0.001	0.0081	0.0146	0.0179	0.0047	0.0204	0.0046	0.0019
21	rs11702308	23683845	0.86	0.223270892544248	0.71	1.13941950935302	0.0798050296895221	0.201039732629142	0.0015	0.0025	0.023	0.1541	0.0061	0.1655	0.1903	0.0069	0.002	0.0079	0.0073	0.0165	0.0023	0.0057	0.0218	0.1442	0.1628	0.0014	0.001	0.0081	0.0146	0.0179	0.0047	0.0204	0.0046	0.0019
21	rs34408233	23687152	0.86	0.223270892544248	0.71	1.13941950935302	0.0955723970727511	0.169394149205701	0.0015	0.0025	0.0229	0.154	0.0061	0.1652	0.19	0.0069	0.002	0.0079	0.0076	0.0165	0.0023	0.006	0.0218	0.1441	0.1627	0.0014	0.0011	0.0084	0.0145	0.0179	0.0047	0.0204	0.0046	0.0019
21	rs79834927	23688966	0.85	0.254661707966279	0.72	1.059530599108	0.0900433390324201	0.168210892011601	0.0015	0.0025	0.0229	0.1541	0.0061	0.1655	0.1901	0.0069	0.002	0.0079	0.0076	0.0165	0.0023	0.006	0.0218	0.1437	0.1626	0.0014	0.0011	0.0084	0.0145	0.0179	0.0047	0.0204	0.0046	0.0019
21	rs73214396	23694334	0.85	0.254661707966279	0.72	1.059530599108	0.109778785472226	0.168900772879718	0.0015	0.0024	0.0229	0.154	0.0061	0.1654	0.1901	0.0069	0.002	0.0079	0.0079	0.0164	0.0024	0.006	0.0218	0.1437	0.1626	0.0014	0.0011	0.0084	0.0145	0.0179	0.0047	0.0203	0.0046	0.0019
21	rs80319729	23695278	0.85	0.254661707966279	0.71	1.13941950935302	0.111066320571686	0.16978921223035	0.0015	0.0024	0.0229	0.154	0.0061	0.1654	0.1901	0.0069	0.002	0.0079	0.0079	0.0164	0.0024	0.006	0.0218	0.1437	0.1625	0.0014	0.0011	0.0084	0.0145	0.0179	0.0047	0.0203	0.0046	0.0019
21	rs2827429	23719770	0.85	0.254661707966279	0.71	1.13941950935302	0.238441084195461	0.214266761911741	0.0015	0.0023	0.0227	0.1538	0.0062	0.1647	0.1899	0.0071	0.002	0.008	0.0082	0.0162	0.0024	0.0062	0.0224	0.1441	0.1613	0.0011	0.0013	0.008	0.0142	0.019	0.0047	0.0205	0.0048	0.0022
21	rs8134833	23738352	0.85	0.254661707966279	0.71	1.13941950935302	0.316632404189422	0.25059433311893	0.0014	0.0023	0.0227	0.1537	0.0063	0.1645	0.1899	0.0071	0.002	0.0081	0.0083	0.0162	0.0024	0.0063	0.0225	0.1442	0.161	0.0011	0.0014	0.0079	0.0141	0.0193	0.0048	0.0206	0.0049	0.0023
21	rs139296795	23745573	0.85	0.254661707966279	0.71	1.13941950935302	0.319042257155294	0.267069877555314	0.0014	0.0023	0.0227	0.1536	0.0062	0.1646	0.1899	0.0071	0.002	0.008	0.0082	0.0162	0.0024	0.0063	0.0226	0.1443	0.1612	0.0011	0.0014	0.0079	0.0141	0.0193	0.0047	0.0207	0.0048	0.0022
21	rs72631992	23750718	0.85	0.254661707966279	0.71	1.13941950935302	0.325413732762248	0.267299410769223	0.0014	0.0023	0.0227	0.1535	0.0062	0.1647	0.1899	0.0071	0.002	0.0079	0.0082	0.0162	0.0024	0.0063	0.0226	0.1443	0.1612	0.001	0.0014	0.0079	0.0141	0.0193	0.0047	0.0207	0.0048	0.0022
21	rs35441718	23757543	0.85	0.254661707966279	0.71	1.13941950935302	0.318790783099214	0.240647261244145	0.0014	0.0023	0.0227	0.1535	0.0063	0.1647	0.1897	0.0072	0.002	0.008	0.0083	0.0163	0.0025	0.0063	0.0226	0.1442	0.1611	0.001	0.0014	0.0079	0.0141	0.0193	0.0047	0.0207	0.0048	0.0022
21	rs2827453	23769045	0.85	0.254661707966279	0.71	1.13941950935302	0.312040365040032	0.268447995414765	0.0014	0.0023	0.023	0.1529	0.0063	0.1649	0.1891	0.0072	0.0021	0.0083	0.0083	0.0165	0.0025	0.0064	0.0229	0.1439	0.1606	0.001	0.0014	0.0079	0.0142	0.0194	0.0048	0.0209	0.0049	0.0023
21	rs2827463	23772097	0.85	0.254661707966279	0.72	1.059530599108	0.311394337985614	0.267299410769223	0.0015	0.0023	0.0231	0.1527	0.0063	0.165	0.1889	0.0072	0.0021	0.0083	0.0083	0.0166	0.0025	0.0064	0.023	0.1438	0.1605	0.001	0.0015	0.0079	0.0143	0.0194	0.0048	0.021	0.0049	0.0023
21	rs2827477	23775972	0.84	0.289034762536342	0.72	1.059530599108	0.309509998722755	0.270519294909564	0.0014	0.0023	0.0231	0.1523	0.0066	0.1652	0.1886	0.0072	0.0021	0.0084	0.0083	0.0166	0.0025	0.0065	0.0231	0.1435	0.1602	0.0011	0.0015	0.0079	0.0143	0.0194	0.0048	0.0211	0.0049	0.0023
21	rs8131347	23783406	0.84	0.289034762536342	0.72	1.059530599108	0.269405256998828	0.260440229975019	0.0014	0.0023	0.0233	0.1525	0.0068	0.1647	0.1875	0.0072	0.0021	0.0089	0.0082	0.0168	0.0024	0.0066	0.0233	0.1425	0.1601	0.0013	0.0015	0.008	0.0144	0.0197	0.0049	0.0212	0.0051	0.0023
21	rs117657095	23784873	0.84	0.289034762536342	0.72	1.059530599108	0.275045168597903	0.257031619075699	0.0014	0.0023	0.0236	0.1517	0.0068	0.1647	0.1874	0.0072	0.0023	0.009	0.0083	0.0169	0.0024	0.0068	0.0236	0.1423	0.16	0.0013	0.0014	0.0081	0.0141	0.0198	0.0049	0.0215	0.0051	0.0022
21	rs2827511	23787195	0.84	0.289034762536342	0.72	1.059530599108	0.275277657781996	0.268447995414765	0.0013	0.0023	0.0237	0.1512	0.0069	0.1647	0.1877	0.0072	0.0024	0.0091	0.0083	0.017	0.0025	0.0069	0.0237	0.1422	0.16	0.0013	0.0014	0.008	0.0138	0.0198	0.005	0.0217	0.0052	0.0021
21	rs13050844	23797794	0.84	0.289034762536342	0.71	1.13941950935302	0.294267191820306	0.287147570753528	0.0014	0.0023	0.0238	0.1509	0.0069	0.1647	0.1877	0.0072	0.0024	0.0091	0.0083	0.017	0.0025	0.0069	0.0238	0.1421	0.16	0.0013	0.0014	0.008	0.0137	0.0198	0.005	0.0218	0.0052	0.0021
21	rs73220059	23798298	0.84	0.289034762536342	0.72	1.059530599108	0.29181443590238	0.279435143471736	0.0014	0.0023	0.0238	0.1509	0.0069	0.1647	0.1877	0.0072	0.0024	0.0091	0.0083	0.017	0.0025	0.0069	0.0238	0.1421	0.16	0.0013	0.0014	0.008	0.0137	0.0198	0.005	0.0218	0.0052	0.0021
21	rs2827522	23813668	0.84	0.289034762536342	0.71	1.13941950935302	0.262512169656966	0.233244511818629	0.0013	0.0023	0.0237	0.1507	0.007	0.1653	0.1873	0.0071	0.0023	0.0091	0.0083	0.0171	0.0025	0.0069	0.0238	0.1422	0.16	0.0013	0.0014	0.0079	0.0135	0.0198	0.005	0.0217	0.0055	0.0021
21	rs2000621	23814466	0.84	0.289034762536342	0.71	1.13941950935302	0.254466500407628	0.22809623702766	0.0013	0.0023	0.0237	0.1507	0.007	0.1653	0.1873	0.0071	0.0023	0.0091	0.0083	0.0171	0.0025	0.0069	0.0238	0.1422	0.1601	0.0013	0.0014	0.0079	0.0135	0.0198	0.005	0.0217	0.0055	0.0021
21	rs10482926	23825922	0.84	0.289034762536342	0.72	1.059530599108	0.204740760726246	0.240980459697896	0.0013	0.0022	0.0235	0.1511	0.007	0.1659	0.1872	0.007	0.0023	0.009	0.0083	0.0177	0.0025	0.0069	0.0235	0.1413	0.1606	0.0013	0.0013	0.0074	0.0132	0.0198	0.005	0.0221	0.0055	0.0021
21	rs2017712	23831817	0.84	0.289034762536342	0.72	1.059530599108	0.202418289748343	0.251494699700036	0.0013	0.0022	0.0235	0.1512	0.0072	0.166	0.1873	0.007	0.0023	0.009	0.0083	0.0179	0.0025	0.0068	0.0235	0.141	0.1607	0.0013	0.0013	0.0072	0.0131	0.0198	0.0051	0.0221	0.0055	0.0021
21	rs17529567	23841256	0.84	0.289034762536342	0.72	1.059530599108	0.222120121570882	0.269598107849824	0.0013	0.0023	0.0235	0.1513	0.0072	0.1661	0.1875	0.0069	0.0023	0.0087	0.0083	0.0179	0.0024	0.0068	0.0236	0.1405	0.161	0.0013	0.0013	0.0072	0.0129	0.0199	0.005	0.0222	0.0055	0.0022
21	rs725745	23841677	0.84	0.289034762536342	0.72	1.059530599108	0.225482942355434	0.273404264652528	0.0013	0.0023	0.0235	0.1513	0.0072	0.1661	0.1875	0.0069	0.0023	0.0087	0.0083	0.0179	0.0024	0.0068	0.0237	0.1405	0.161	0.0013	0.0013	0.0072	0.0129	0.0199	0.005	0.0222	0.0055	0.0022
21	rs73223908	23841848	0.84	0.289034762536342	0.72	1.059530599108	0.223486756452348	0.267873511848278	0.0013	0.0023	0.0235	0.1513	0.0072	0.1661	0.1875	0.0069	0.0023	0.0087	0.0083	0.0179	0.0024	0.0068	0.0237	0.1405	0.161	0.0013	0.0013	0.0072	0.0129	0.0199	0.005	0.0222	0.0055	0.0022
21	rs73223911	23845968	0.84	0.289034762536342	0.72	1.059530599108	0.194503743725159	0.279667907373539	0.0012	0.0022	0.0238	0.1509	0.0073	0.1663	0.188	0.0069	0.0023	0.0087	0.0082	0.0183	0.0025	0.0067	0.0237	0.1402	0.1611	0.0013	0.0013	0.0067	0.0126	0.0197	0.0051	0.0222	0.0056	0.0022
21	rs62210442	23849359	0.84	0.289034762536342	0.73	0.98319925910612	0.13269060227665	0.302285309496075	0.0011	0.0022	0.0238	0.1507	0.0075	0.1666	0.1881	0.0068	0.0022	0.0088	0.0082	0.0189	0.0026	0.0067	0.0235	0.1404	0.161	0.0014	0.0012	0.0063	0.0124	0.0196	0.0052	0.0224	0.0058	0.002
21	rs976545	23852408	0.84	0.289034762536342	0.73	0.98319925910612	0.127722148755503	0.30634543409516	0.0011	0.0022	0.0238	0.1507	0.0075	0.1666	0.1881	0.0068	0.0021	0.0088	0.0082	0.0189	0.0026	0.0067	0.0235	0.1404	0.161	0.0014	0.0012	0.0062	0.0123	0.0196	0.0052	0.0224	0.0058	0.0019
21	rs1073955	23853464	0.84	0.289034762536342	0.73	0.98319925910612	0.122751181561714	0.307782281988098	0.0011	0.0022	0.0238	0.1507	0.0075	0.1667	0.1882	0.0068	0.0021	0.0088	0.0082	0.0189	0.0026	0.0067	0.0235	0.1404	0.161	0.0014	0.0012	0.0062	0.0123	0.0196	0.0052	0.0224	0.0058	0.0019
21	rs2827541	23860926	0.84	0.289034762536342	0.73	0.98319925910612	0.105438462080096	0.307782281988098	0.0011	0.0021	0.0239	0.1508	0.0075	0.1671	0.1887	0.0067	0.0022	0.009	0.0082	0.0186	0.0027	0.0068	0.0232	0.1401	0.1607	0.0014	0.0012	0.0062	0.0121	0.0195	0.0052	0.0223	0.0058	0.0019
21	rs17004187	23865206	0.84	0.289034762536342	0.74	0.910385700718773	0.0937309952915993	0.287969307323229	0.0011	0.0021	0.0239	0.1507	0.0076	0.1669	0.1886	0.0067	0.0021	0.0089	0.0082	0.0186	0.0026	0.0067	0.0232	0.1402	0.1608	0.0014	0.0012	0.0063	0.0121	0.0195	0.0054	0.0224	0.0058	0.0019
21	rs1501223	23873434	0.84	0.289034762536342	0.75	0.841047356078831	0.0904780218401061	0.286209319573421	0.0011	0.0021	0.024	0.1507	0.0077	0.1665	0.1885	0.0068	0.002	0.0089	0.0081	0.0187	0.0024	0.0066	0.0233	0.1403	0.1609	0.0014	0.0012	0.0063	0.012	0.0195	0.0057	0.0226	0.0058	0.0019
21	rs80268900	23888859	0.84	0.289034762536342	0.75	0.841047356078831	0.0831991212010707	0.283400194839941	0.0011	0.0021	0.0241	0.1511	0.0077	0.1666	0.1881	0.0068	0.0021	0.0089	0.0081	0.0187	0.0024	0.0067	0.0233	0.1402	0.1607	0.0014	0.0012	0.0062	0.0118	0.0194	0.0058	0.0227	0.0058	0.0019
21	rs1405760	23906390	0.84	0.289034762536342	0.76	0.775138689739853	0.0831303508856515	0.285974903063101	0.0011	0.002	0.0241	0.1514	0.0077	0.1667	0.1878	0.0068	0.0022	0.009	0.0081	0.0187	0.0024	0.0068	0.0232	0.1402	0.1606	0.0013	0.0012	0.0062	0.0116	0.0194	0.0059	0.0227	0.0059	0.0019
21	rs7279130	23906594	0.84	0.289034762536342	0.76	0.775138689739853	0.0811969430114992	0.281415529870671	0.0011	0.002	0.0241	0.1514	0.0077	0.1667	0.1875	0.0068	0.0022	0.009	0.0081	0.0187	0.0025	0.0068	0.0232	0.1402	0.1608	0.0013	0.0012	0.0062	0.0116	0.0194	0.006	0.0227	0.0059	0.0019
21	rs2827564	23925128	0.83	0.326509998324372	0.76	0.775138689739853	0.0773296545097356	0.284335629527589	0.0011	0.0021	0.0242	0.1521	0.008	0.1669	0.1864	0.0065	0.0023	0.009	0.008	0.0188	0.0026	0.0072	0.0232	0.1394	0.1607	0.0015	0.0011	0.0065	0.0112	0.0192	0.006	0.023	0.006	0.0019
21	rs2827583	23935809	0.83	0.326509998324372	0.77	0.712611004068267	0.0615179848605614	0.287851872625035	0.0011	0.0021	0.0242	0.1524	0.008	0.1675	0.1862	0.0065	0.0023	0.0089	0.0075	0.0192	0.0024	0.0074	0.0233	0.1393	0.1603	0.0015	0.0011	0.0066	0.0111	0.0189	0.0061	0.0229	0.006	0.0019
21	rs117558063	23940547	0.83	0.326509998324372	0.77	0.712611004068267	0.0606178421753617	0.286678328200725	0.0011	0.0021	0.0242	0.1524	0.008	0.1675	0.1862	0.0065	0.0023	0.0089	0.0075	0.0192	0.0024	0.0074	0.0233	0.1392	0.1603	0.0015	0.0011	0.0066	0.0111	0.0189	0.0061	0.0229	0.006	0.0019
21	rs138403257	23949057	0.83	0.326509998324372	0.77	0.712611004068267	0.0639613812037192	0.244766980620074	0.0013	0.0021	0.0242	0.1532	0.0087	0.1667	0.1862	0.0067	0.0024	0.0098	0.0076	0.019	0.0027	0.0077	0.0235	0.1381	0.16	0.0015	0.0011	0.0067	0.0112	0.0182	0.0064	0.0223	0.0059	0.002
21	rs34445659	23954386	0.83	0.326509998324372	0.77	0.712611004068267	0.0630569067518778	0.232365587841806	0.0013	0.0022	0.0243	0.1535	0.0087	0.1664	0.1864	0.0067	0.0025	0.01	0.0076	0.0189	0.0027	0.0077	0.0235	0.1379	0.1598	0.0015	0.0011	0.0067	0.0112	0.0177	0.0065	0.0221	0.0059	0.002
21	rs2827621	23961778	0.83	0.326509998324372	0.77	0.712611004068267	0.0700793513862528	0.223961150903986	0.0013	0.0022	0.0243	0.1536	0.0088	0.1663	0.1863	0.0067	0.0025	0.0102	0.0076	0.0188	0.0028	0.0078	0.0236	0.1377	0.1598	0.0015	0.0011	0.0068	0.0112	0.0176	0.0066	0.022	0.0059	0.002
21	rs2827625	23962518	0.83	0.326509998324372	0.79	0.597486775499064	0.0795596889439196	0.224286708853328	0.0013	0.0022	0.0243	0.1536	0.0088	0.1663	0.1863	0.0067	0.0025	0.0102	0.0079	0.0188	0.0028	0.0078	0.0236	0.1377	0.1597	0.0015	0.0011	0.0068	0.0112	0.0176	0.0066	0.0219	0.0059	0.002
21	rs2827633	23975186	0.83	0.326509998324372	0.79	0.597486775499064	0.0681067398817337	0.242314726367824	0.0014	0.002	0.0242	0.1544	0.0088	0.1663	0.1865	0.0065	0.0025	0.0101	0.0079	0.0189	0.0029	0.0078	0.0235	0.138	0.1595	0.0015	0.0011	0.0068	0.011	0.0171	0.0064	0.0221	0.0059	0.0017
21	rs73235130	23988226	0.82	0.36720095628419	0.8	0.544775224122235	0.0564612270787748	0.17695490567372	0.0015	0.002	0.0242	0.1563	0.009	0.1656	0.1849	0.0076	0.0026	0.01	0.0084	0.0186	0.0032	0.0077	0.023	0.1367	0.1584	0.0016	0.0012	0.0075	0.0114	0.017	0.0067	0.0221	0.0059	0.0016
21	rs2827641	23996122	0.82	0.36720095628419	0.8	0.544775224122235	0.0625030518920837	0.183511439987913	0.0015	0.002	0.0243	0.1566	0.009	0.1656	0.1844	0.0076	0.0026	0.01	0.0084	0.0186	0.0032	0.0077	0.0232	0.1367	0.1583	0.0016	0.0012	0.0075	0.0112	0.0171	0.0067	0.0222	0.0059	0.0016
21	rs2827643	24003142	0.82	0.36720095628419	0.81	0.49521423796015	0.054126500846634	0.178762325085799	0.0015	0.002	0.0241	0.1558	0.009	0.1662	0.1848	0.0076	0.0026	0.01	0.0084	0.0184	0.0034	0.0076	0.0231	0.1367	0.1588	0.0016	0.0012	0.0074	0.0112	0.017	0.0067	0.0217	0.006	0.0016
21	rs2175816	24014010	0.82	0.36720095628419	0.81	0.49521423796015	0.0826271454495018	0.183105595958384	0.0016	0.0018	0.0251	0.1615	0.0088	0.1668	0.1802	0.0082	0.0031	0.0098	0.0084	0.0188	0.0038	0.0074	0.0224	0.1329	0.1582	0.002	0.0012	0.0075	0.0115	0.0165	0.0071	0.0221	0.006	0.0015
21	rs2827649	24019306	0.82	0.36720095628419	0.81	0.49521423796015	0.0772203154694318	0.186360950243274	0.0016	0.0018	0.0251	0.1615	0.0088	0.1668	0.1802	0.0083	0.0031	0.0098	0.0084	0.0188	0.0038	0.0075	0.0225	0.1324	0.1581	0.002	0.0012	0.0075	0.0115	0.0168	0.0071	0.0221	0.0061	0.0015
21	rs2827656	24021943	0.82	0.36720095628419	0.81	0.49521423796015	0.073181288105159	0.183816025136893	0.0016	0.0018	0.0252	0.1615	0.0088	0.1667	0.1801	0.0083	0.0031	0.0098	0.0084	0.0189	0.0039	0.0076	0.0226	0.1319	0.1579	0.002	0.0012	0.0076	0.0115	0.017	0.0071	0.0222	0.0062	0.0015
21	rs12483587	24027256	0.82	0.36720095628419	0.81	0.49521423796015	0.0564078374038403	0.19863675037244	0.0017	0.0018	0.0252	0.1615	0.0088	0.167	0.1803	0.0083	0.0032	0.0097	0.008	0.0191	0.0039	0.0076	0.0223	0.1324	0.1572	0.002	0.0012	0.0075	0.0115	0.0171	0.0071	0.0222	0.0063	0.0015
21	rs2827671	24027566	0.82	0.36720095628419	0.81	0.49521423796015	0.0637296452948794	0.211173207027772	0.0017	0.0017	0.0253	0.1615	0.0088	0.1672	0.1801	0.0083	0.0032	0.0097	0.008	0.0189	0.0039	0.0076	0.0223	0.1321	0.1571	0.002	0.0012	0.0075	0.0115	0.0172	0.0071	0.0223	0.0062	0.0016
21	rs116866233	24029274	0.82	0.36720095628419	0.82	0.448736318624531	0.0639807175108293	0.229625873785198	0.0017	0.0017	0.0253	0.1615	0.0088	0.1672	0.18	0.0084	0.0032	0.0097	0.008	0.019	0.0039	0.0076	0.0223	0.1321	0.1572	0.002	0.0012	0.0075	0.0115	0.0172	0.0071	0.0223	0.0063	0.0016
21	rs28640897	24029436	0.82	0.36720095628419	0.82	0.448736318624531	0.064000057662375	0.233134587761115	0.0017	0.0017	0.0253	0.1615	0.0088	0.1672	0.18	0.0084	0.0032	0.0097	0.008	0.019	0.0039	0.0076	0.0223	0.1321	0.1572	0.002	0.0012	0.0075	0.0115	0.0172	0.0071	0.0223	0.0063	0.0016
21	rs144218010	24033847	0.82	0.36720095628419	0.82	0.448736318624531	0.0633830784319477	0.242426021465358	0.0017	0.0017	0.0253	0.1614	0.0088	0.1672	0.1798	0.0085	0.0032	0.0097	0.008	0.019	0.0039	0.0076	0.0223	0.1321	0.1573	0.002	0.0012	0.0075	0.0114	0.0172	0.0071	0.0223	0.0063	0.0016
21	rs117871196	24047912	0.81	0.411214762386647	0.81	0.49521423796015	0.0660719652743163	0.268907857295775	0.0017	0.0016	0.0253	0.1612	0.0088	0.1671	0.1792	0.0087	0.0032	0.0098	0.0079	0.0192	0.0037	0.0077	0.0222	0.132	0.1581	0.0021	0.0013	0.0074	0.0112	0.0172	0.007	0.0225	0.0063	0.0016
21	rs7276939	24048953	0.81	0.411214762386647	0.81	0.49521423796015	0.0660719652743163	0.271556793075828	0.0017	0.0016	0.0254	0.1612	0.0088	0.1671	0.1791	0.0087	0.0032	0.0098	0.0079	0.0192	0.0037	0.0077	0.0222	0.132	0.1582	0.0021	0.0013	0.0073	0.0112	0.0172	0.007	0.0225	0.0063	0.0016
21	rs34738485	24052491	0.82	0.36720095628419	0.81	0.49521423796015	0.0546473876646772	0.357536288561415	0.0018	0.0016	0.0252	0.1618	0.0086	0.1693	0.179	0.0084	0.0033	0.0097	0.0077	0.0195	0.0037	0.0078	0.0221	0.1307	0.1569	0.0021	0.0015	0.0074	0.0114	0.0171	0.0071	0.0224	0.0063	0.0017
21	rs2827679	24058063	0.82	0.36720095628419	0.82	0.448736318624531	0.0344516367116973	0.293386994562684	0.0019	0.0019	0.0253	0.1649	0.0077	0.1731	0.1799	0.0089	0.0034	0.0094	0.0073	0.0197	0.0037	0.0079	0.0208	0.1277	0.1544	0.002	0.0018	0.0073	0.0118	0.0168	0.0071	0.0216	0.0061	0.0018
21	rs73235047	24063057	0.82	0.36720095628419	0.82	0.448736318624531	0.0389787314331071	0.287264917912144	0.0019	0.0021	0.0255	0.1659	0.0074	0.1743	0.1802	0.0091	0.0034	0.0092	0.0071	0.0197	0.0037	0.0079	0.0203	0.1267	0.1536	0.002	0.002	0.0073	0.0119	0.0166	0.007	0.0213	0.0059	0.0018
21	rs1513732	24071413	0.81	0.411214762386647	0.82	0.448736318624531	0.0561768708316425	0.241758495810501	0.0019	0.0023	0.0255	0.1676	0.0072	0.1765	0.1808	0.0094	0.0035	0.0089	0.0069	0.0198	0.0037	0.0079	0.0195	0.125	0.1522	0.0019	0.0022	0.0073	0.0122	0.0164	0.0069	0.0208	0.0058	0.0018
21	rs117514807	24088049	0.81	0.411214762386647	0.82	0.448736318624531	0.0583693171493588	0.257598741761976	0.0019	0.0024	0.0253	0.1677	0.0072	0.177	0.181	0.0094	0.0035	0.0089	0.0069	0.0197	0.0037	0.0079	0.0194	0.1249	0.1522	0.0019	0.0022	0.0073	0.0122	0.0163	0.0068	0.0208	0.0058	0.0018
21	rs2827688	24091919	0.81	0.411214762386647	0.81	0.49521423796015	0.0557874418660301	0.242203447592666	0.0019	0.0024	0.0252	0.1678	0.0071	0.1772	0.1811	0.0094	0.0035	0.0089	0.0069	0.0196	0.0037	0.0079	0.0193	0.1248	0.1522	0.0019	0.0022	0.0073	0.0122	0.0163	0.0068	0.0207	0.0057	0.0018
21	rs76837338	24101074	0.81	0.411214762386647	0.82	0.448736318624531	0.0553822410950316	0.269022860928365	0.0019	0.0024	0.0251	0.1679	0.0072	0.1776	0.1813	0.0094	0.0034	0.0089	0.0069	0.0195	0.0037	0.0079	0.0192	0.1247	0.1522	0.0019	0.0022	0.0073	0.0122	0.0163	0.0068	0.0207	0.0057	0.0018
21	rs2827697	24102779	0.81	0.411214762386647	0.83	0.405269641990714	0.0558404394844683	0.272018297766819	0.0019	0.0024	0.025	0.1679	0.0072	0.1777	0.1814	0.0094	0.0034	0.0089	0.0069	0.0195	0.0037	0.0079	0.0192	0.1246	0.1522	0.0019	0.0023	0.0073	0.0122	0.0163	0.0068	0.0207	0.0057	0.0018
21	rs73339414	24107977	0.81	0.411214762386647	0.83	0.405269641990714	0.0632102612602941	0.220498158502243	0.0018	0.0025	0.0245	0.1682	0.0072	0.1789	0.1817	0.0094	0.0034	0.0089	0.007	0.0192	0.0037	0.0079	0.0189	0.1241	0.152	0.0019	0.0024	0.0073	0.0123	0.0161	0.0068	0.0206	0.0057	0.0018
21	rs78899239	24108092	0.81	0.411214762386647	0.83	0.405269641990714	0.0630952223786199	0.213411883311543	0.0018	0.0025	0.0245	0.1682	0.0072	0.1789	0.1817	0.0094	0.0034	0.0089	0.007	0.0192	0.0037	0.0079	0.0188	0.124	0.152	0.0019	0.0024	0.0073	0.0123	0.0161	0.0068	0.0206	0.0057	0.0018
21	rs79343889	24108921	0.81	0.411214762386647	0.83	0.405269641990714	0.0640774567178231	0.192620440772348	0.0018	0.0025	0.0244	0.1682	0.0072	0.1791	0.1819	0.0093	0.0034	0.0089	0.007	0.0192	0.0037	0.0078	0.0188	0.1239	0.152	0.0019	0.0024	0.0073	0.0122	0.0162	0.0067	0.0206	0.0057	0.0017
21	rs11088936	24126480	0.81	0.411214762386647	0.83	0.405269641990714	0.057482033191222	0.143585361395857	0.0018	0.0026	0.0241	0.1684	0.0071	0.1797	0.1834	0.0091	0.0034	0.0088	0.007	0.019	0.0037	0.0077	0.0186	0.1229	0.1518	0.0019	0.0025	0.0073	0.0122	0.0163	0.0067	0.0206	0.0058	0.0017
21	rs9981577	24129169	0.81	0.411214762386647	0.82	0.448736318624531	0.0529240417777565	0.132484835646443	0.0018	0.0026	0.0241	0.1686	0.0072	0.1795	0.1834	0.0091	0.0034	0.0088	0.0069	0.0189	0.0037	0.0077	0.0189	0.1232	0.1517	0.0019	0.0025	0.0073	0.0122	0.0163	0.0067	0.0204	0.0058	0.0017
21	rs138179726	24134060	0.81	0.411214762386647	0.82	0.448736318624531	0.0583329246047147	0.134024591876907	0.0018	0.0026	0.024	0.1691	0.0073	0.1794	0.1833	0.0091	0.0034	0.0088	0.0069	0.0188	0.0037	0.0077	0.0189	0.1231	0.1517	0.0019	0.0025	0.0072	0.0123	0.0163	0.0067	0.0204	0.0058	0.0017
21	rs7275749	24136577	0.81	0.411214762386647	0.82	0.448736318624531	0.0604873035143107	0.133027529911628	0.0018	0.0026	0.024	0.1692	0.0074	0.1796	0.1834	0.009	0.0035	0.0088	0.0068	0.0186	0.0037	0.0077	0.0189	0.1233	0.1518	0.0019	0.0025	0.0072	0.0123	0.0163	0.0066	0.0203	0.0057	0.0017
21	rs78397989	24149726	0.81	0.411214762386647	0.82	0.448736318624531	0.0641161793185417	0.147232115951566	0.0018	0.0026	0.024	0.1693	0.0074	0.1797	0.1835	0.009	0.0035	0.0087	0.0068	0.0186	0.0037	0.0075	0.0189	0.123	0.1517	0.0019	0.0025	0.0072	0.0121	0.0162	0.0066	0.0203	0.0061	0.0017
21	rs34688560	24152228	0.81	0.411214762386647	0.82	0.448736318624531	0.0644070893437187	0.142284369371962	0.0018	0.0026	0.024	0.1694	0.0074	0.1797	0.1835	0.009	0.0035	0.0087	0.0068	0.0186	0.0037	0.0075	0.0189	0.1229	0.1517	0.0019	0.0025	0.0072	0.0121	0.0162	0.0067	0.0203	0.0061	0.0017
21	rs8133157	24166816	0.81	0.411214762386647	0.82	0.448736318624531	0.0995283262908434	0.154815099722716	0.0019	0.0026	0.0241	0.1704	0.0078	0.1808	0.1838	0.0093	0.0035	0.0077	0.0067	0.0187	0.0038	0.0074	0.0189	0.1203	0.1515	0.0018	0.0028	0.0075	0.012	0.0161	0.0072	0.0198	0.0063	0.0016
21	rs1513738	24166844	0.81	0.411214762386647	0.82	0.448736318624531	0.114535801584609	0.148926348600194	0.0019	0.0027	0.0242	0.1706	0.0078	0.1808	0.1834	0.0093	0.0035	0.0077	0.0067	0.0188	0.0038	0.0074	0.019	0.12	0.1515	0.0017	0.0028	0.0075	0.012	0.0162	0.0072	0.0199	0.0063	0.0016
21	rs75115119	24171208	0.81	0.411214762386647	0.82	0.448736318624531	0.125606692079122	0.115989665167208	0.0019	0.0026	0.0238	0.171	0.0077	0.1828	0.1838	0.0092	0.0035	0.0076	0.0069	0.0182	0.0038	0.0074	0.0187	0.1206	0.1502	0.0018	0.0028	0.0075	0.0121	0.0159	0.0072	0.0193	0.0064	0.0016
21	rs2827726	24185207	0.8	0.458652199356866	0.82	0.448736318624531	0.129254939004115	0.0928102413638975	0.0019	0.0026	0.0234	0.1713	0.0077	0.1847	0.1841	0.0091	0.0036	0.0074	0.0072	0.0176	0.0037	0.0075	0.0184	0.1213	0.1487	0.0018	0.0028	0.0075	0.0122	0.0156	0.0073	0.0187	0.0066	0.0016
21	rs34365807	24189081	0.8	0.458652199356866	0.82	0.448736318624531	0.131529170374686	0.0907684969522739	0.0019	0.0026	0.0234	0.1714	0.0076	0.1849	0.1843	0.0091	0.0036	0.0074	0.0072	0.0175	0.0037	0.0075	0.0184	0.1211	0.1487	0.0018	0.0028	0.0075	0.0122	0.0156	0.0073	0.0187	0.0066	0.0016
21	rs7279441	24198815	0.8	0.458652199356866	0.82	0.448736318624531	0.136398755570368	0.0860495335234299	0.0019	0.0026	0.0236	0.1717	0.0076	0.1852	0.1846	0.0092	0.0035	0.0074	0.0072	0.0173	0.0037	0.0075	0.0183	0.1206	0.1484	0.0018	0.0028	0.0076	0.0123	0.0156	0.0072	0.0187	0.0067	0.0016
21	rs117126072	24203995	0.8	0.458652199356866	0.82	0.448736318624531	0.13624302075934	0.086126079961349	0.0019	0.0026	0.0235	0.1719	0.0077	0.1855	0.1847	0.0092	0.0035	0.0075	0.0073	0.0173	0.0037	0.0075	0.0183	0.1201	0.1482	0.0018	0.0028	0.0076	0.0123	0.0156	0.0072	0.0186	0.0067	0.0016
21	rs73239157	24209386	0.8	0.458652199356866	0.82	0.448736318624531	0.135962967429181	0.0763343786965681	0.0019	0.0026	0.0235	0.1722	0.0077	0.1859	0.185	0.0092	0.0034	0.0075	0.0073	0.0173	0.0036	0.0076	0.0182	0.1192	0.1479	0.0018	0.0027	0.0076	0.0124	0.0156	0.0072	0.0186	0.0069	0.0016
21	rs74580058	24209452	0.8	0.458652199356866	0.82	0.448736318624531	0.135900780377898	0.0766992598697295	0.0019	0.0026	0.0235	0.1722	0.0077	0.1859	0.185	0.0092	0.0034	0.0075	0.0073	0.0173	0.0036	0.0076	0.0182	0.1192	0.1479	0.0018	0.0027	0.0076	0.0124	0.0156	0.0072	0.0186	0.0069	0.0016
21	rs62209402	24214617	0.8	0.458652199356866	0.82	0.448736318624531	0.134289916870746	0.0600758931358558	0.0018	0.0026	0.0233	0.1726	0.0077	0.1863	0.1854	0.0092	0.0032	0.0078	0.0075	0.0171	0.0035	0.0077	0.0181	0.1189	0.1476	0.0017	0.0026	0.0078	0.0124	0.0155	0.0074	0.0184	0.0071	0.0014
21	rs59761857	24219330	0.8	0.458652199356866	0.82	0.448736318624531	0.153079956691581	0.0468589406005095	0.0018	0.0025	0.023	0.1731	0.0074	0.1874	0.1854	0.0091	0.003	0.008	0.0077	0.0169	0.0033	0.008	0.018	0.1189	0.1461	0.0016	0.0025	0.008	0.0126	0.0153	0.0077	0.0179	0.0079	0.0014
21	rs76409856	24224714	0.8	0.458652199356866	0.82	0.448736318624531	0.167301508732708	0.0390034073936742	0.0018	0.0025	0.0227	0.1735	0.0073	0.1882	0.1853	0.0091	0.0029	0.0081	0.0079	0.0167	0.0032	0.0083	0.0179	0.1188	0.1449	0.0016	0.0025	0.0083	0.0127	0.0152	0.008	0.0174	0.0083	0.0015
21	rs7277403	24247191	0.8	0.458652199356866	0.83	0.405269641990714	0.19851617958375	0.0390580037421088	0.0018	0.0025	0.023	0.1735	0.0075	0.1888	0.1852	0.0091	0.0029	0.0084	0.008	0.0163	0.0032	0.0087	0.0175	0.1186	0.1439	0.0017	0.0025	0.0084	0.0128	0.015	0.0081	0.0171	0.0086	0.0015
21	rs75444876	24254943	0.8	0.458652199356866	0.83	0.405269641990714	0.227153990643061	0.0420571097345026	0.0019	0.0025	0.0233	0.1736	0.0074	0.1897	0.1848	0.0091	0.0029	0.0084	0.0081	0.016	0.0032	0.0088	0.0171	0.1187	0.1437	0.0017	0.0025	0.0085	0.0128	0.0149	0.0082	0.0165	0.0088	0.0016
21	rs77487247	24265659	0.8	0.458652199356866	0.83	0.405269641990714	0.234417750412571	0.041046344365315	0.0019	0.0025	0.0234	0.1735	0.0074	0.1899	0.1847	0.0091	0.0029	0.0085	0.0081	0.0159	0.0032	0.0088	0.017	0.1187	0.1436	0.0017	0.0025	0.0085	0.0128	0.0148	0.0083	0.0165	0.0088	0.0016
21	rs74572597	24274239	0.8	0.458652199356866	0.84	0.364737902801441	0.255090851232778	0.0412700067924072	0.0019	0.0026	0.0236	0.1734	0.0074	0.1906	0.1846	0.0091	0.0029	0.0085	0.0082	0.0157	0.0032	0.009	0.0167	0.1185	0.1434	0.0018	0.0025	0.0086	0.0128	0.0146	0.0083	0.0162	0.0089	0.0016
21	rs74685431	24277202	0.8	0.458652199356866	0.84	0.364737902801441	0.282254374495049	0.0433073947657033	0.0019	0.0026	0.0238	0.1733	0.0074	0.1911	0.1845	0.0092	0.0029	0.0085	0.0082	0.0156	0.0032	0.0091	0.0164	0.1184	0.1432	0.0018	0.0025	0.0086	0.0128	0.0145	0.0084	0.016	0.009	0.0016
21	rs2827765	24278597	0.8	0.458652199356866	0.84	0.364737902801441	0.323181273669355	0.0458567180137655	0.0019	0.0026	0.0241	0.1732	0.0074	0.1916	0.1844	0.0092	0.0029	0.0086	0.0083	0.0154	0.0031	0.0092	0.0162	0.1182	0.143	0.0018	0.0025	0.0087	0.0128	0.0144	0.0085	0.0158	0.0091	0.0016
21	rs79998237	24279231	0.8	0.458652199356866	0.85	0.32706018639722	0.320452434942407	0.0492546460826424	0.002	0.0026	0.0242	0.1734	0.0075	0.1917	0.1845	0.0092	0.0029	0.0086	0.0083	0.0155	0.0031	0.0092	0.0162	0.1181	0.1429	0.0019	0.0025	0.0086	0.0128	0.0143	0.0085	0.0158	0.0091	0.0016
21	rs61214835	24298015	0.79	0.509607847349147	0.85	0.32706018639722	0.353464399927196	0.0653825876454319	0.002	0.0027	0.0248	0.1748	0.0076	0.1916	0.1847	0.009	0.003	0.0087	0.0086	0.0159	0.0029	0.0096	0.0162	0.1163	0.142	0.002	0.0022	0.0084	0.0127	0.014	0.0087	0.0156	0.0091	0.0017
21	rs79605530	24301710	0.79	0.509607847349147	0.85	0.32706018639722	0.375233341580133	0.0679327253358512	0.002	0.0027	0.0249	0.1749	0.0076	0.1918	0.1848	0.009	0.003	0.0087	0.0086	0.0159	0.0029	0.0097	0.0162	0.1162	0.142	0.0021	0.0022	0.0084	0.0127	0.014	0.0088	0.0155	0.0092	0.0017
21	rs79405503	24308918	0.79	0.509607847349147	0.85	0.32706018639722	0.379512799671369	0.072939502508463	0.002	0.0027	0.0249	0.1749	0.0076	0.1919	0.1848	0.009	0.0029	0.0087	0.0087	0.0158	0.0029	0.0097	0.0162	0.1162	0.1419	0.0021	0.0022	0.0084	0.0127	0.0139	0.0088	0.0154	0.0091	0.0017
21	rs2827772	24310060	0.79	0.509607847349147	0.85	0.32706018639722	0.377918836979138	0.0777247094247361	0.002	0.0027	0.0249	0.1749	0.0076	0.1919	0.1849	0.009	0.0029	0.0087	0.0086	0.0158	0.0029	0.0097	0.0162	0.1161	0.1419	0.0021	0.0022	0.0084	0.0127	0.0139	0.0088	0.0153	0.0091	0.0017
21	rs244168	24315531	0.79	0.509607847349147	0.85	0.32706018639722	0.382932011594109	0.0824075857190502	0.002	0.0027	0.0249	0.1749	0.0076	0.1921	0.185	0.009	0.0029	0.0087	0.0086	0.0157	0.0029	0.0097	0.0162	0.1161	0.1419	0.0021	0.0022	0.0084	0.0127	0.0139	0.0088	0.0153	0.0092	0.0017
21	rs2827781	24328104	0.79	0.509607847349147	0.85	0.32706018639722	0.380228441227639	0.077798168634899	0.002	0.0027	0.0249	0.175	0.0076	0.1919	0.185	0.009	0.0029	0.0087	0.0087	0.0157	0.0029	0.0097	0.0161	0.116	0.1419	0.0021	0.0022	0.0084	0.0127	0.0139	0.0088	0.0152	0.0092	0.0017
21	rs117769369	24331798	0.79	0.509607847349147	0.86	0.29215087580064	0.376547468766047	0.0827086536909707	0.0021	0.0027	0.0246	0.175	0.0076	0.192	0.1852	0.009	0.0029	0.0087	0.0087	0.0157	0.0029	0.0097	0.0161	0.116	0.142	0.0021	0.0022	0.0084	0.0128	0.0139	0.0087	0.0152	0.0092	0.0017
21	rs80284962	24332263	0.79	0.509607847349147	0.86	0.29215087580064	0.381165313260433	0.0816568593424426	0.0021	0.0027	0.0246	0.175	0.0076	0.192	0.1853	0.009	0.0029	0.0088	0.0087	0.0157	0.0029	0.0097	0.0161	0.1159	0.1417	0.0022	0.0022	0.0084	0.0128	0.0142	0.0087	0.0152	0.0092	0.0017
21	rs7280296	24332939	0.79	0.509607847349147	0.85	0.32706018639722	0.376657084902091	0.0803870185287636	0.0021	0.0027	0.0246	0.175	0.0076	0.192	0.1856	0.009	0.0029	0.0088	0.0087	0.0157	0.0027	0.0097	0.0161	0.1159	0.1417	0.0022	0.0022	0.0084	0.0128	0.0142	0.0087	0.0152	0.0092	0.0017
21	rs112534666	24337177	0.79	0.509607847349147	0.84	0.364737902801441	0.355270732558081	0.0708059500299208	0.0021	0.0027	0.0246	0.1749	0.0075	0.1919	0.186	0.009	0.0028	0.0087	0.0086	0.0157	0.0026	0.0097	0.0161	0.1158	0.1418	0.0022	0.0022	0.0084	0.0127	0.0142	0.0087	0.0152	0.0093	0.0017
21	rs79376973	24340243	0.79	0.509607847349147	0.84	0.364737902801441	0.353888992962158	0.0681412792066994	0.0021	0.0027	0.0246	0.1749	0.0074	0.1919	0.1862	0.009	0.0028	0.0087	0.0086	0.0157	0.0026	0.0096	0.0161	0.1157	0.1418	0.0022	0.0022	0.0085	0.0127	0.0142	0.0087	0.0152	0.0093	0.0017
21	rs8134185	24354480	0.79	0.509607847349147	0.84	0.364737902801441	0.336230953881453	0.0634800449719103	0.0021	0.0027	0.0247	0.1748	0.0074	0.1916	0.1868	0.0091	0.0028	0.0086	0.0086	0.0157	0.0026	0.0097	0.0161	0.1156	0.1417	0.0022	0.0022	0.0085	0.0126	0.0141	0.0087	0.0151	0.0093	0.0016
21	rs244201	24357124	0.79	0.509607847349147	0.84	0.364737902801441	0.297797027047274	0.0674471379883101	0.0022	0.0027	0.0254	0.1734	0.0074	0.1907	0.1877	0.0092	0.0028	0.0083	0.0089	0.0158	0.0027	0.0099	0.0162	0.115	0.1414	0.0023	0.0023	0.0085	0.0128	0.0138	0.0089	0.0151	0.0099	0.0017
21	rs244218	24360521	0.78	0.56417027826485	0.84	0.364737902801441	0.306645539200479	0.0630754403159176	0.0022	0.0027	0.0259	0.1728	0.0075	0.1899	0.1894	0.0094	0.0027	0.008	0.0092	0.016	0.0028	0.0101	0.0161	0.113	0.1411	0.0024	0.0023	0.0085	0.0132	0.0138	0.009	0.0151	0.0102	0.0018
21	rs28403968	24376914	0.78	0.56417027826485	0.85	0.32706018639722	0.327960374961823	0.0662739246303819	0.0022	0.0025	0.0261	0.1732	0.0076	0.1897	0.1894	0.0094	0.0027	0.0079	0.0093	0.0159	0.0028	0.0101	0.0162	0.1124	0.1412	0.0024	0.0022	0.0085	0.0132	0.014	0.009	0.0151	0.0103	0.0018
21	rs80087715	24395806	0.78	0.56417027826485	0.86	0.29215087580064	0.32292809409927	0.0713723338817499	0.0022	0.0025	0.0263	0.1731	0.0076	0.1895	0.1893	0.0095	0.0026	0.0078	0.0093	0.0159	0.0027	0.0102	0.0163	0.1125	0.1411	0.0023	0.0021	0.0085	0.0132	0.0142	0.009	0.0151	0.0104	0.0018
21	rs117762043	24397171	0.78	0.56417027826485	0.86	0.29215087580064	0.324195030827862	0.0673778871803272	0.0021	0.0025	0.0263	0.1731	0.0076	0.1895	0.1893	0.0095	0.0026	0.0078	0.0093	0.0159	0.0027	0.0102	0.0163	0.1125	0.1411	0.0023	0.0021	0.0085	0.0132	0.0142	0.009	0.0151	0.0104	0.0018
21	rs62208525	24403979	0.78	0.56417027826485	0.86	0.29215087580064	0.330005154847749	0.068838382882819	0.0021	0.0025	0.0263	0.1731	0.0076	0.1894	0.1892	0.0095	0.0026	0.0078	0.0093	0.0159	0.0027	0.0102	0.0164	0.1125	0.1411	0.0023	0.0021	0.0085	0.0133	0.0142	0.0091	0.015	0.0104	0.0018
21	rs2027717	24407465	0.78	0.56417027826485	0.86	0.29215087580064	0.333753965625026	0.0742321627303153	0.0021	0.0025	0.0264	0.1731	0.0077	0.1892	0.1893	0.0095	0.0026	0.0078	0.0093	0.0158	0.0027	0.0102	0.0164	0.1123	0.141	0.0023	0.002	0.0086	0.0132	0.0143	0.0091	0.0152	0.0105	0.0018
21	rs79720182	24412500	0.78	0.56417027826485	0.86	0.29215087580064	0.340224340688233	0.0708766457271976	0.0021	0.0025	0.0266	0.1727	0.0077	0.1891	0.1893	0.0096	0.0025	0.0078	0.0093	0.0158	0.0027	0.0103	0.0164	0.1119	0.1409	0.0024	0.002	0.0086	0.0133	0.0145	0.0091	0.0153	0.0107	0.0018
21	rs113040104	24412633	0.78	0.56417027826485	0.86	0.29215087580064	0.340224340688233	0.0716562263313227	0.0021	0.0025	0.0266	0.1727	0.0077	0.1891	0.1893	0.0098	0.0025	0.0079	0.0093	0.0157	0.0027	0.0103	0.0164	0.1118	0.1409	0.0024	0.002	0.0086	0.0133	0.0145	0.0091	0.0153	0.0107	0.0018
21	rs7282326	24419382	0.77	0.622422290089237	0.89	0.20310604818777	0.422841463240576	0.0961462615445758	0.002	0.0026	0.0272	0.1718	0.0081	0.1888	0.1898	0.01	0.0022	0.0074	0.0096	0.0154	0.0028	0.0105	0.0166	0.1109	0.1405	0.0023	0.0017	0.0084	0.013	0.0159	0.0091	0.0155	0.0113	0.0016
21	rs57437065	24421847	0.77	0.622422290089237	0.89	0.20310604818777	0.403148783959734	0.0953477608535485	0.002	0.0026	0.0272	0.1717	0.0081	0.1886	0.1898	0.01	0.0022	0.0074	0.0096	0.0154	0.0028	0.0105	0.0166	0.1112	0.1405	0.0023	0.0017	0.0084	0.013	0.0159	0.0091	0.0155	0.0113	0.0016
21	rs1910994	24430436	0.77	0.622422290089237	0.89	0.20310604818777	0.404284142928538	0.0842965206494787	0.002	0.0026	0.0273	0.1715	0.0081	0.1884	0.1895	0.01	0.0022	0.0074	0.0097	0.0154	0.0028	0.0105	0.0165	0.1115	0.1404	0.0023	0.0016	0.0084	0.013	0.0161	0.0092	0.0155	0.0114	0.0016
21	rs117982432	24442736	0.77	0.622422290089237	0.89	0.20310604818777	0.733993821148863	0.160397311838853	0.0021	0.0025	0.0286	0.1728	0.0087	0.1876	0.1853	0.0099	0.002	0.0075	0.0101	0.0152	0.0028	0.0113	0.0161	0.1113	0.1398	0.0024	0.0014	0.0082	0.013	0.0172	0.0095	0.0154	0.0124	0.0018
21	rs12329726	24447514	0.77	0.622422290089237	0.89	0.20310604818777	0.827357056600217	0.181991115950317	0.0021	0.0025	0.0288	0.173	0.0088	0.1875	0.1847	0.0099	0.002	0.0075	0.0102	0.0152	0.0027	0.0114	0.0161	0.1114	0.1397	0.0024	0.0013	0.0078	0.013	0.0175	0.0095	0.0155	0.0126	0.0018
21	rs74658387	24455666	0.77	0.622422290089237	0.89	0.20310604818777	0.908082528902355	0.188507908465987	0.0022	0.0025	0.0287	0.1729	0.0089	0.1874	0.1846	0.0099	0.002	0.0076	0.0103	0.0152	0.0028	0.0115	0.016	0.1115	0.1395	0.0025	0.0013	0.0075	0.013	0.0178	0.0095	0.0156	0.0127	0.0018
21	rs2827835	24457005	0.77	0.622422290089237	0.89	0.20310604818777	0.932130626792817	0.208942361440764	0.0022	0.0025	0.0288	0.173	0.009	0.1873	0.1846	0.0099	0.002	0.0076	0.0103	0.0153	0.0027	0.0115	0.016	0.1114	0.1394	0.0025	0.0013	0.0074	0.0131	0.0179	0.0095	0.0156	0.0127	0.0018
21	rs10482933	24457235	0.77	0.622422290089237	0.89	0.20310604818777	0.896157178747153	0.210428719324643	0.0022	0.0025	0.0288	0.173	0.009	0.1873	0.1846	0.0099	0.002	0.0079	0.0103	0.0153	0.0027	0.0112	0.016	0.1114	0.1394	0.0025	0.0013	0.0074	0.0131	0.0179	0.0095	0.0156	0.0127	0.0018
21	rs74660554	24461563	0.77	0.622422290089237	0.89	0.20310604818777	0.928881330787795	0.223744197961251	0.0021	0.0025	0.0288	0.173	0.009	0.1871	0.1847	0.0099	0.002	0.0079	0.0103	0.0152	0.0027	0.0115	0.0161	0.1113	0.1394	0.0025	0.0013	0.0074	0.0131	0.0179	0.0095	0.0157	0.0127	0.0017
21	rs12151983	24461871	0.77	0.622422290089237	0.89	0.20310604818777	0.933631893159845	0.226569922258789	0.0021	0.0025	0.0288	0.173	0.009	0.1871	0.1847	0.0099	0.002	0.0079	0.0103	0.0152	0.0027	0.0115	0.0161	0.111	0.1397	0.0025	0.0013	0.0074	0.0131	0.0179	0.0095	0.0157	0.0127	0.0017
21	rs1506002	24463774	0.77	0.622422290089237	0.89	0.20310604818777	0.970216232377784	0.244432118962801	0.0021	0.0025	0.0288	0.173	0.009	0.1874	0.1847	0.0099	0.0019	0.0079	0.0103	0.0152	0.0027	0.0115	0.0161	0.111	0.1397	0.0024	0.0013	0.0074	0.0131	0.0179	0.0095	0.0157	0.0127	0.0017
21	rs198118	24465655	0.77	0.622422290089237	0.9	0.178319663885856	1.04292243012388	0.243205543777458	0.0021	0.0025	0.0288	0.1744	0.009	0.1873	0.1848	0.0098	0.0019	0.0079	0.0103	0.0148	0.0027	0.0116	0.0161	0.1108	0.1391	0.0024	0.0013	0.0073	0.0132	0.0179	0.0094	0.0157	0.0125	0.0017
21	rs198123	24468555	0.77	0.622422290089237	0.9	0.178319663885856	1.02968646535163	0.266037737420555	0.0021	0.0024	0.0287	0.1744	0.0093	0.1873	0.1846	0.0098	0.0019	0.0079	0.0103	0.0149	0.0026	0.0119	0.0159	0.1108	0.1392	0.0024	0.0012	0.0073	0.0132	0.0178	0.0094	0.0156	0.0125	0.0016
21	rs7281508	24476081	0.77	0.622422290089237	0.9	0.178319663885856	0.99210210514578	0.241980939028418	0.0021	0.0024	0.0287	0.1741	0.0093	0.1874	0.1845	0.0098	0.0019	0.0079	0.0103	0.0149	0.0026	0.0122	0.0159	0.11	0.1395	0.0023	0.0012	0.0073	0.0132	0.0179	0.0094	0.0156	0.0126	0.0016
21	rs198084	24488182	0.77	0.622422290089237	0.9	0.178319663885856	1.03899676346899	0.247451118130598	0.0021	0.0023	0.029	0.1727	0.0095	0.1863	0.1833	0.0097	0.0019	0.008	0.0105	0.0158	0.0027	0.0123	0.0161	0.1097	0.1389	0.0023	0.0012	0.0077	0.0133	0.019	0.0094	0.0163	0.013	0.0016
21	rs613425	24498338	0.78	0.56417027826485	0.91	0.155803491158275	0.945678113367087	0.296936699435065	0.0023	0.0021	0.0299	0.1707	0.0094	0.1826	0.1827	0.0098	0.0021	0.0083	0.0106	0.0171	0.003	0.0124	0.0171	0.1102	0.1373	0.0022	0.0012	0.0082	0.0137	0.0201	0.0098	0.0167	0.0135	0.0017
21	rs59297843	24505503	0.78	0.56417027826485	0.91	0.155803491158275	0.957788245033919	0.290556551205595	0.0023	0.0021	0.0299	0.1703	0.0094	0.1825	0.1831	0.0098	0.0021	0.0084	0.0106	0.0172	0.003	0.0124	0.0172	0.1103	0.1368	0.0022	0.0011	0.0083	0.0138	0.0202	0.0098	0.0168	0.0136	0.0016
21	rs2827912	24521970	0.77	0.622422290089237	0.91	0.155803491158275	1.00488223391503	0.315599880819916	0.0022	0.0021	0.0299	0.1698	0.0095	0.1826	0.1834	0.0098	0.0021	0.0084	0.0106	0.0173	0.003	0.0125	0.0172	0.1107	0.1362	0.0022	0.0011	0.0083	0.0138	0.0203	0.0098	0.0168	0.0136	0.0016
21	rs13048887	24535814	0.78	0.56417027826485	0.91	0.155803491158275	0.990135295060328	0.357035683804713	0.0022	0.0021	0.0295	0.1693	0.0095	0.1819	0.1834	0.0098	0.0021	0.0083	0.0107	0.0181	0.003	0.0128	0.0176	0.111	0.1354	0.0022	0.0011	0.0083	0.0139	0.0205	0.0099	0.017	0.0138	0.0015
21	rs117153854	24555995	0.77	0.622422290089237	0.91	0.155803491158275	1.00393645159976	0.379248704352578	0.0022	0.0021	0.0294	0.1691	0.0096	0.1818	0.1834	0.0098	0.0021	0.0083	0.0107	0.0185	0.0029	0.0129	0.0177	0.1111	0.1351	0.0022	0.0011	0.0083	0.0139	0.0205	0.0098	0.0169	0.0138	0.0015
21	rs198093	24557861	0.77	0.622422290089237	0.91	0.155803491158275	1.01885300959467	0.401832065863168	0.0022	0.0021	0.0294	0.1691	0.0096	0.1818	0.1835	0.0098	0.0021	0.0083	0.0107	0.0185	0.0029	0.0129	0.0177	0.1112	0.135	0.0022	0.0011	0.0083	0.0139	0.0205	0.0098	0.0169	0.0138	0.0015
21	rs13050076	24559098	0.77	0.622422290089237	0.91	0.155803491158275	1.0172103998411	0.391650463483023	0.0022	0.0021	0.0294	0.1691	0.0096	0.1818	0.1834	0.0098	0.0021	0.0083	0.0106	0.0185	0.0029	0.0129	0.0177	0.1112	0.135	0.0022	0.0011	0.0083	0.0139	0.0205	0.0098	0.0169	0.0138	0.0015
21	rs10211945	24563993	0.77	0.622422290089237	0.91	0.155803491158275	1.01963146382885	0.382817168902082	0.0022	0.0021	0.0293	0.169	0.0096	0.1819	0.1833	0.0098	0.0021	0.0083	0.0105	0.0185	0.0029	0.0129	0.0178	0.1115	0.135	0.0022	0.0012	0.0083	0.0139	0.0205	0.0098	0.0169	0.0139	0.0015
21	rs117427996	24565925	0.78	0.56417027826485	0.91	0.155803491158275	0.925553626540744	0.34483389775437	0.0022	0.0021	0.0293	0.169	0.0096	0.1818	0.1832	0.0098	0.0022	0.0083	0.0105	0.0185	0.003	0.0129	0.0178	0.1115	0.135	0.0023	0.0012	0.0083	0.0139	0.0205	0.0098	0.0169	0.0135	0.0015
21	rs1870464	24572913	0.77	0.622422290089237	0.91	0.155803491158275	0.903386749378881	0.364439787967224	0.0022	0.0021	0.0293	0.1688	0.0097	0.1814	0.1828	0.0099	0.0023	0.0084	0.0105	0.0186	0.003	0.0129	0.0179	0.1115	0.1352	0.0024	0.0012	0.0084	0.0138	0.0205	0.0099	0.017	0.0135	0.0015
21	rs35314923	24577828	0.78	0.56417027826485	0.91	0.155803491158275	0.899604615334226	0.357411118621469	0.0022	0.0021	0.0293	0.1688	0.0097	0.1813	0.1829	0.0099	0.0023	0.0084	0.0105	0.0187	0.0031	0.0129	0.018	0.1114	0.1351	0.0024	0.0014	0.0084	0.0138	0.0205	0.0099	0.0169	0.0136	0.0016
21	rs7280898	24591647	0.78	0.56417027826485	0.91	0.155803491158275	0.903551340889813	0.357285961179865	0.0023	0.0022	0.0292	0.1689	0.0097	0.1811	0.1829	0.0099	0.0022	0.0084	0.0105	0.0188	0.0031	0.0129	0.018	0.1113	0.1349	0.0024	0.0014	0.0084	0.0138	0.0205	0.01	0.0168	0.0136	0.0016
21	rs2827958	24593303	0.78	0.56417027826485	0.9	0.178319663885856	0.902810778070388	0.356160107168408	0.0023	0.0022	0.0292	0.1689	0.0097	0.1811	0.1829	0.0099	0.0022	0.0084	0.0105	0.0188	0.0031	0.0129	0.018	0.1113	0.1349	0.0024	0.0014	0.0084	0.0138	0.0205	0.01	0.0168	0.0136	0.0016
21	rs75697072	24603755	0.78	0.56417027826485	0.9	0.178319663885856	0.887236224981675	0.344214635497122	0.0023	0.0022	0.0292	0.1689	0.0097	0.181	0.1829	0.0099	0.0022	0.0084	0.0105	0.0188	0.0031	0.0129	0.018	0.1112	0.135	0.0024	0.0014	0.0084	0.0138	0.0205	0.01	0.0168	0.0136	0.0016
21	rs11700835	24609476	0.78	0.56417027826485	0.91	0.155803491158275	0.838169605830756	0.329449702406831	0.0024	0.0023	0.0292	0.1686	0.0098	0.1809	0.1829	0.0099	0.0022	0.0085	0.0105	0.0189	0.0031	0.0129	0.018	0.111	0.135	0.0024	0.0014	0.0084	0.0138	0.0205	0.01	0.0168	0.0136	0.0016
21	rs80064171	24625161	0.77	0.622422290089237	0.9	0.178319663885856	0.863039245341434	0.301927843427044	0.0024	0.0023	0.029	0.1686	0.0097	0.1805	0.1837	0.01	0.0023	0.0085	0.0102	0.0189	0.0031	0.0131	0.0179	0.1109	0.1346	0.0025	0.0016	0.0083	0.0133	0.0209	0.0098	0.017	0.0136	0.0017
21	rs1903161	24625576	0.77	0.622422290089237	0.89	0.20310604818777	0.879735873908967	0.290321056829815	0.0024	0.0022	0.029	0.1686	0.0098	0.1805	0.1838	0.01	0.0023	0.0085	0.0102	0.019	0.0031	0.0131	0.0179	0.1109	0.1346	0.0025	0.0016	0.0082	0.0133	0.0209	0.0098	0.017	0.0136	0.0017
21	rs75075256	24628544	0.78	0.56417027826485	0.88	0.230271256315472	0.63026073995017	0.259302461967339	0.0025	0.0023	0.0287	0.1668	0.0099	0.1782	0.1836	0.0099	0.0024	0.0083	0.0107	0.0193	0.0033	0.0129	0.0184	0.1109	0.1346	0.0026	0.0018	0.0086	0.0135	0.0214	0.0098	0.018	0.0135	0.002
21	rs1893648	24630555	0.78	0.56417027826485	0.88	0.230271256315472	0.457744819208075	0.240647261244145	0.0027	0.0025	0.0282	0.1632	0.0103	0.1746	0.1826	0.0102	0.0027	0.0082	0.0112	0.0201	0.0036	0.013	0.019	0.1114	0.1342	0.0031	0.0022	0.0094	0.0141	0.0224	0.0098	0.0195	0.0132	0.0025
21	rs118149961	24632780	0.77	0.622422290089237	0.87	0.259919603286658	0.456959758548122	0.2398703721829	0.0027	0.0025	0.0281	0.1629	0.0103	0.1745	0.1824	0.0102	0.0027	0.0081	0.0112	0.0201	0.0036	0.013	0.019	0.1114	0.1342	0.0031	0.0023	0.0094	0.0141	0.0225	0.0098	0.0197	0.0132	0.0025
21	rs17572439	24638617	0.77	0.622422290089237	0.87	0.259919603286658	0.467461036748457	0.221038087386348	0.0028	0.0025	0.0281	0.1624	0.0099	0.1742	0.1822	0.0102	0.0028	0.0081	0.0113	0.0203	0.0037	0.013	0.019	0.1113	0.1344	0.0032	0.0024	0.0096	0.0142	0.0227	0.0098	0.0204	0.0132	0.0026
21	rs1531321	24639297	0.77	0.622422290089237	0.87	0.259919603286658	0.444429145545466	0.22537301434759	0.0028	0.0025	0.0281	0.1622	0.0099	0.1737	0.1825	0.0102	0.0028	0.0081	0.0114	0.0201	0.0037	0.013	0.0193	0.1112	0.1345	0.0032	0.0024	0.0095	0.0141	0.0227	0.0098	0.0204	0.0132	0.0027
21	rs75765072	24640053	0.77	0.622422290089237	0.87	0.259919603286658	0.43654439287748	0.226243288321223	0.0028	0.0025	0.0281	0.1622	0.0099	0.1737	0.1825	0.0102	0.0028	0.0081	0.0114	0.0201	0.0037	0.013	0.0193	0.1112	0.1345	0.0032	0.0024	0.0095	0.0141	0.0227	0.0098	0.0204	0.0132	0.0027
21	rs2828004	24646748	0.77	0.622422290089237	0.87	0.259919603286658	0.35129248160163	0.206719395934027	0.0028	0.0028	0.0282	0.161	0.0099	0.1727	0.1824	0.0103	0.0029	0.0081	0.0114	0.0202	0.0038	0.0127	0.0192	0.1116	0.1348	0.0033	0.0025	0.0096	0.0142	0.0228	0.0099	0.0208	0.0131	0.0029
21	rs117604033	24651596	0.77	0.622422290089237	0.87	0.259919603286658	0.324195030827862	0.200411932867976	0.0029	0.0029	0.0283	0.1605	0.0099	0.1722	0.1824	0.0104	0.0029	0.0081	0.0114	0.0203	0.0039	0.0125	0.0192	0.1117	0.1349	0.0033	0.0026	0.0097	0.0142	0.0229	0.0099	0.021	0.013	0.003
21	rs2156384	24652281	0.77	0.622422290089237	0.87	0.259919603286658	0.323079989372833	0.194584414881238	0.0029	0.0029	0.0283	0.1604	0.0099	0.1722	0.1824	0.0104	0.0029	0.0081	0.0114	0.0203	0.0039	0.0125	0.0192	0.1117	0.1349	0.0033	0.0026	0.0097	0.0142	0.0229	0.0099	0.021	0.013	0.003
21	rs117770678	24652678	0.77	0.622422290089237	0.87	0.259919603286658	0.32887970504165	0.194480879875135	0.0029	0.0029	0.0283	0.1605	0.0099	0.1722	0.1825	0.0104	0.0029	0.008	0.0114	0.0203	0.0039	0.0125	0.0191	0.1117	0.1349	0.0033	0.0026	0.0097	0.0142	0.0229	0.0099	0.021	0.013	0.003
21	rs71329908	24653289	0.77	0.622422290089237	0.87	0.259919603286658	0.329595668261993	0.191074709385667	0.0029	0.0029	0.0283	0.1602	0.0099	0.1722	0.1827	0.0104	0.0029	0.008	0.0114	0.0203	0.0039	0.0125	0.0189	0.1117	0.1352	0.0033	0.0026	0.0097	0.0142	0.0229	0.0099	0.021	0.013	0.003
21	rs2828011	24653516	0.77	0.622422290089237	0.87	0.259919603286658	0.332210687898356	0.189943862760681	0.0029	0.0029	0.0283	0.1602	0.0099	0.1722	0.1826	0.0104	0.0029	0.008	0.0113	0.0203	0.0039	0.0125	0.019	0.1118	0.1352	0.0033	0.0026	0.0097	0.0142	0.023	0.0099	0.021	0.013	0.003
21	rs2828015	24659437	0.77	0.622422290089237	0.86	0.29215087580064	0.338302384942696	0.199471469495925	0.0029	0.0029	0.0285	0.1598	0.0098	0.1722	0.1827	0.0104	0.003	0.008	0.0113	0.0204	0.0039	0.0124	0.0189	0.1118	0.1351	0.0033	0.0027	0.0097	0.0141	0.0232	0.0099	0.0212	0.0129	0.0031
21	rs117658081	24667308	0.77	0.622422290089237	0.85	0.32706018639722	0.328981935756415	0.203557499282664	0.0031	0.0027	0.0289	0.1562	0.0096	0.1683	0.187	0.0105	0.0033	0.008	0.0113	0.0208	0.0042	0.0117	0.0188	0.113	0.135	0.0033	0.003	0.0099	0.0135	0.0231	0.0098	0.0226	0.0125	0.0038
21	rs13048918	24667678	0.77	0.622422290089237	0.84	0.364737902801441	0.329135312921402	0.200935053612401	0.0031	0.0027	0.0289	0.1562	0.0096	0.1683	0.187	0.0105	0.0033	0.008	0.0113	0.0208	0.0042	0.0117	0.0188	0.113	0.135	0.0033	0.003	0.0099	0.0135	0.0231	0.0098	0.0226	0.0125	0.0038
21	rs9978896	24675268	0.76	0.684441169424083	0.84	0.364737902801441	0.344189851807451	0.205980167156929	0.0031	0.0027	0.029	0.1557	0.0096	0.1678	0.1875	0.0105	0.0034	0.0081	0.0113	0.0209	0.0043	0.0116	0.0188	0.1132	0.135	0.0033	0.0031	0.0099	0.0134	0.0231	0.0098	0.0228	0.0125	0.0039
21	rs11087868	24676994	0.76	0.684441169424083	0.84	0.364737902801441	0.366694522698828	0.197699099405354	0.0031	0.0026	0.0289	0.1558	0.0095	0.168	0.1878	0.0105	0.0034	0.0081	0.0113	0.0208	0.0043	0.0117	0.0188	0.1131	0.1349	0.0033	0.0031	0.0099	0.0133	0.0232	0.0098	0.0228	0.0125	0.0039
21	rs984550	24680450	0.76	0.684441169424083	0.84	0.364737902801441	0.375123936543578	0.195620788276232	0.0031	0.0026	0.0287	0.1559	0.0095	0.168	0.1881	0.0105	0.0034	0.0081	0.0113	0.0206	0.0043	0.0119	0.0187	0.1129	0.1347	0.0033	0.0031	0.0098	0.0136	0.0232	0.0097	0.0228	0.0124	0.0039
21	rs13052177	24682270	0.76	0.684441169424083	0.84	0.364737902801441	0.32887970504165	0.202402220991844	0.0031	0.0026	0.0288	0.1558	0.0095	0.1683	0.1882	0.0105	0.0034	0.0081	0.0113	0.0207	0.0043	0.0119	0.0186	0.1129	0.1348	0.0033	0.0031	0.0098	0.0136	0.023	0.0097	0.0229	0.0124	0.0037
21	rs2828046	24683731	0.76	0.684441169424083	0.84	0.364737902801441	0.296005134056838	0.206296871481922	0.0031	0.0026	0.0288	0.1557	0.0095	0.1685	0.1882	0.0105	0.0034	0.0081	0.0113	0.0207	0.0043	0.0119	0.0186	0.1128	0.1348	0.0033	0.0031	0.0098	0.0136	0.0229	0.0097	0.0229	0.0124	0.0036
21	rs2828053	24689362	0.76	0.684441169424083	0.84	0.364737902801441	0.285042895845472	0.207247956042958	0.0031	0.0026	0.0289	0.1557	0.0094	0.1682	0.1884	0.0104	0.0034	0.0081	0.0112	0.0207	0.0043	0.0119	0.0186	0.1129	0.1349	0.0033	0.0031	0.0098	0.0136	0.0229	0.0096	0.0229	0.0124	0.0036
21	rs2828063	24696231	0.77	0.622422290089237	0.84	0.364737902801441	0.0814907552847499	0.161269788849261	0.0026	0.0026	0.0296	0.1516	0.0086	0.1643	0.1917	0.0107	0.0029	0.0081	0.0105	0.0202	0.0038	0.0104	0.0217	0.1148	0.1358	0.0036	0.0027	0.0111	0.0144	0.0235	0.0094	0.0246	0.0114	0.0032
21	rs2828064	24696254	0.77	0.622422290089237	0.84	0.364737902801441	0.0917900287250777	0.150343530873822	0.0026	0.0026	0.0297	0.1516	0.0086	0.1644	0.1917	0.0107	0.0029	0.0081	0.0105	0.0202	0.0037	0.0104	0.0217	0.1148	0.1358	0.0036	0.0027	0.0111	0.0144	0.0235	0.0095	0.0247	0.0114	0.0032
21	rs35743227	24697395	0.77	0.622422290089237	0.84	0.364737902801441	0.104747705347177	0.142934327898062	0.0019	0.0016	0.0329	0.1501	0.0081	0.1651	0.1997	0.011	0.0022	0.0079	0.0094	0.0191	0.0026	0.0083	0.0217	0.1169	0.137	0.0027	0.0021	0.0113	0.0146	0.0216	0.0089	0.0242	0.0104	0.0027
21	rs973372	24697989	0.77	0.622422290089237	0.84	0.364737902801441	0.125044218648249	0.140064134304325	0.0019	0.0015	0.033	0.1501	0.0081	0.1651	0.1999	0.011	0.0022	0.0079	0.0094	0.0191	0.0026	0.0083	0.0217	0.117	0.1371	0.0027	0.0021	0.0114	0.0146	0.0215	0.0089	0.0242	0.0104	0.0027
21	rs56314582	24703836	0.77	0.622422290089237	0.84	0.364737902801441	0.117273479250086	0.14666892629045	0.0018	0.0015	0.0334	0.1498	0.0081	0.1651	0.2004	0.011	0.0019	0.0079	0.0093	0.0191	0.0025	0.0083	0.0217	0.1175	0.1375	0.0027	0.002	0.0114	0.0146	0.0214	0.0088	0.0241	0.0104	0.0025
21	rs200676	24707092	0.77	0.622422290089237	0.84	0.364737902801441	0.127692204718747	0.158271656777745	0.0017	0.0015	0.0336	0.1496	0.0081	0.1651	0.2006	0.011	0.0018	0.0079	0.0092	0.0191	0.0024	0.0083	0.0217	0.1178	0.1377	0.0027	0.002	0.0114	0.0146	0.0213	0.0088	0.024	0.0104	0.0025
21	rs2828074	24710202	0.78	0.56417027826485	0.84	0.364737902801441	0.125695643898935	0.162046727378136	0.0017	0.0015	0.0337	0.1497	0.0081	0.1653	0.2006	0.0111	0.0017	0.0077	0.0092	0.0191	0.0023	0.0083	0.0217	0.1181	0.1381	0.0026	0.0021	0.0115	0.0146	0.0208	0.0087	0.024	0.0102	0.0024
21	rs2828076	24712398	0.78	0.56417027826485	0.84	0.364737902801441	0.115125128736227	0.161852369110184	0.0016	0.0015	0.0337	0.1497	0.0081	0.1655	0.2007	0.0112	0.0017	0.0077	0.0091	0.0189	0.0022	0.0083	0.0218	0.1189	0.1378	0.0026	0.002	0.0115	0.0147	0.0208	0.0087	0.0238	0.0102	0.0022
21	rs118156117	24719961	0.78	0.56417027826485	0.84	0.364737902801441	0.102195525695084	0.171670142682555	0.0014	0.0015	0.0337	0.149	0.0081	0.1662	0.2009	0.0113	0.0015	0.0075	0.009	0.0187	0.002	0.0082	0.0221	0.1212	0.137	0.0024	0.0018	0.0115	0.0147	0.0207	0.0086	0.0237	0.0102	0.0018
21	rs55991138	24720611	0.78	0.56417027826485	0.84	0.364737902801441	0.107043293644825	0.175353651080667	0.0014	0.0015	0.0337	0.149	0.0081	0.1662	0.201	0.0114	0.0015	0.0075	0.009	0.0187	0.0019	0.0082	0.0221	0.1214	0.1369	0.0024	0.0018	0.0115	0.0147	0.0207	0.0086	0.0237	0.0102	0.0017
21	rs375980	24726646	0.78	0.56417027826485	0.84	0.364737902801441	0.11054471099297	0.185749077005445	0.0014	0.0014	0.0337	0.1494	0.0081	0.1664	0.2009	0.0114	0.0014	0.0074	0.009	0.0186	0.0018	0.0081	0.022	0.1218	0.1373	0.0023	0.0017	0.0115	0.0148	0.0205	0.0085	0.0235	0.0102	0.0016
21	rs1354479	24729963	0.78	0.56417027826485	0.84	0.364737902801441	0.11277896633009	0.189533211808396	0.0013	0.0014	0.0337	0.1499	0.0081	0.1664	0.2013	0.0114	0.0013	0.0074	0.009	0.0185	0.0017	0.0081	0.0218	0.1221	0.1379	0.0023	0.0016	0.0115	0.0148	0.0204	0.0083	0.0232	0.0101	0.0015
21	rs56094728	24733359	0.78	0.56417027826485	0.84	0.364737902801441	0.111231354384498	0.210428719324643	0.0013	0.0014	0.0336	0.1502	0.008	0.1663	0.2013	0.0114	0.0012	0.0074	0.0089	0.0184	0.0016	0.0081	0.0219	0.1225	0.1383	0.0022	0.0015	0.0117	0.0149	0.0203	0.0083	0.0231	0.01	0.0014
21	rs2828086	24734484	0.78	0.56417027826485	0.84	0.364737902801441	0.117472579980159	0.239648551650658	0.0013	0.0013	0.0336	0.1502	0.008	0.1663	0.2014	0.0114	0.0011	0.0074	0.0089	0.0183	0.0015	0.0081	0.0219	0.1225	0.1384	0.0021	0.0014	0.0117	0.0149	0.0202	0.0083	0.0231	0.01	0.0013
21	rs200687	24739422	0.79	0.509607847349147	0.84	0.364737902801441	0.0896580665550734	0.210109919967117	0.0013	0.0013	0.0333	0.1499	0.008	0.1671	0.2018	0.0114	0.0011	0.0074	0.0089	0.0183	0.0015	0.0081	0.0219	0.1223	0.1389	0.002	0.0014	0.0117	0.015	0.0199	0.0083	0.0229	0.01	0.0013
21	rs10482936	24740555	0.79	0.509607847349147	0.83	0.405269641990714	0.0658746489964573	0.174056350721269	0.0013	0.0013	0.0332	0.1499	0.008	0.1672	0.2021	0.0114	0.0011	0.0074	0.0089	0.0182	0.0015	0.008	0.0218	0.1223	0.1392	0.002	0.0014	0.0116	0.015	0.0198	0.0084	0.0227	0.0099	0.0013
21	rs80179150	24743719	0.79	0.509607847349147	0.83	0.405269641990714	0.0490833816626584	0.211386077689229	0.0014	0.0013	0.0325	0.15	0.0078	0.1676	0.2028	0.0115	0.0012	0.0073	0.0087	0.0181	0.0015	0.0079	0.0218	0.1223	0.1404	0.0019	0.0014	0.0115	0.0151	0.0195	0.0086	0.0221	0.0096	0.0013
21	rs73332136	24744822	0.79	0.509607847349147	0.84	0.364737902801441	0.0535917512378979	0.232475394744211	0.0014	0.0013	0.0324	0.15	0.0078	0.1676	0.2029	0.0115	0.0012	0.0073	0.0087	0.0181	0.0015	0.0078	0.0218	0.1223	0.1405	0.0019	0.0014	0.0115	0.0151	0.0194	0.0086	0.022	0.0096	0.0014
21	rs13048835	24745070	0.79	0.509607847349147	0.84	0.364737902801441	0.0522112324440977	0.228969909277093	0.0014	0.0013	0.0324	0.15	0.0078	0.1676	0.203	0.0115	0.0012	0.0073	0.0087	0.0181	0.0015	0.0078	0.0218	0.1223	0.1406	0.0019	0.0014	0.0115	0.0151	0.0194	0.0086	0.022	0.0096	0.0014
21	rs2828092	24745658	0.79	0.509607847349147	0.84	0.364737902801441	0.0488730059111565	0.234344671015195	0.0014	0.0013	0.0324	0.1501	0.0077	0.1677	0.203	0.0115	0.0012	0.0073	0.0087	0.018	0.0015	0.0078	0.0217	0.1223	0.1407	0.0019	0.0014	0.0115	0.0151	0.0194	0.0086	0.0219	0.0095	0.0014
21	rs117312848	24747746	0.79	0.509607847349147	0.84	0.364737902801441	0.0485827232427904	0.21490866035715	0.0015	0.0013	0.0324	0.1502	0.0077	0.168	0.2031	0.0115	0.0012	0.0072	0.0087	0.018	0.0015	0.0078	0.0216	0.1222	0.1409	0.0019	0.0013	0.0115	0.0151	0.0194	0.0086	0.0218	0.0095	0.0014
21	rs9981191	24751435	0.79	0.509607847349147	0.84	0.364737902801441	0.0546125580687183	0.235115774492863	0.0015	0.0013	0.0323	0.1502	0.0077	0.1681	0.2031	0.0115	0.0013	0.0072	0.0087	0.0179	0.0015	0.0078	0.0216	0.1221	0.141	0.0019	0.0013	0.0115	0.0151	0.0194	0.0086	0.0217	0.0094	0.0014
21	rs2221409	24768444	0.79	0.509607847349147	0.84	0.364737902801441	0.0716506376153801	0.140525634072531	0.0018	0.0013	0.0333	0.1513	0.0075	0.1687	0.2049	0.0115	0.0015	0.0072	0.009	0.0171	0.0018	0.0078	0.0209	0.121	0.1408	0.0022	0.001	0.0114	0.0148	0.0184	0.0088	0.0205	0.0092	0.0013
21	rs117086796	24774973	0.79	0.509607847349147	0.84	0.364737902801441	0.0670045399760528	0.124443626296515	0.0019	0.0013	0.0333	0.1516	0.0075	0.1686	0.2047	0.0115	0.0015	0.0072	0.009	0.017	0.0018	0.0077	0.0208	0.1211	0.141	0.0022	0.001	0.0113	0.0148	0.0183	0.0089	0.0204	0.0091	0.0013
21	rs75442120	24776137	0.79	0.509607847349147	0.84	0.364737902801441	0.0673839705283323	0.122155699549981	0.0019	0.0013	0.0333	0.1517	0.0075	0.1686	0.2047	0.0115	0.0015	0.0072	0.009	0.017	0.0018	0.0077	0.0208	0.1212	0.141	0.0022	0.001	0.0112	0.0148	0.0183	0.0089	0.0204	0.0091	0.0013
21	rs76523946	24779993	0.79	0.509607847349147	0.84	0.364737902801441	0.0672839844432438	0.125948150301075	0.0019	0.0013	0.0334	0.1518	0.0075	0.1686	0.2046	0.0115	0.0014	0.0072	0.009	0.017	0.0019	0.0077	0.0207	0.1212	0.1411	0.0023	0.001	0.0112	0.0148	0.0183	0.0089	0.0204	0.0091	0.0013
21	rs62208167	24785228	0.8	0.458652199356866	0.84	0.364737902801441	0.0906232106818197	0.180777988392903	0.0019	0.0014	0.0335	0.1518	0.0074	0.1685	0.2044	0.0115	0.0015	0.0072	0.009	0.017	0.0019	0.0077	0.0206	0.1214	0.1413	0.0023	0.001	0.0111	0.0149	0.0182	0.009	0.0203	0.009	0.0013
21	rs2828114	24785506	0.8	0.458652199356866	0.84	0.364737902801441	0.0917656237135862	0.183612949130593	0.0019	0.0014	0.0336	0.1518	0.0074	0.1685	0.2043	0.0115	0.0015	0.0072	0.009	0.017	0.0019	0.0077	0.0206	0.1213	0.1413	0.0023	0.0011	0.0111	0.0149	0.0183	0.009	0.0203	0.009	0.0013
21	rs2828126	24788972	0.8	0.458652199356866	0.84	0.364737902801441	0.0919121152941361	0.182700060279102	0.0019	0.0014	0.0336	0.1518	0.0074	0.1685	0.2043	0.0115	0.0015	0.0072	0.009	0.017	0.0019	0.0077	0.0206	0.1213	0.1413	0.0023	0.0011	0.0111	0.0149	0.0183	0.009	0.0203	0.009	0.0013
21	rs11701294	24796972	0.8	0.458652199356866	0.84	0.364737902801441	0.0600782503108457	0.100096571140738	0.0022	0.0016	0.0333	0.1541	0.0072	0.17	0.2068	0.0112	0.0017	0.007	0.0087	0.0159	0.0022	0.0075	0.0191	0.1218	0.1428	0.0024	0.001	0.0102	0.0136	0.0164	0.0088	0.0201	0.0075	0.0015
21	rs9980911	24797450	0.8	0.458652199356866	0.84	0.364737902801441	0.0651870864438539	0.0987998293315967	0.0023	0.0016	0.0333	0.1542	0.0072	0.1702	0.2071	0.0111	0.0018	0.007	0.0086	0.0158	0.0023	0.0075	0.0189	0.1218	0.143	0.0024	0.0011	0.0101	0.0135	0.0163	0.0088	0.0201	0.0074	0.0015
21	rs76313625	24804929	0.8	0.458652199356866	0.85	0.32706018639722	0.0681268888012685	0.118320283111515	0.0023	0.0016	0.0333	0.1544	0.0072	0.1703	0.2071	0.0111	0.0019	0.007	0.0086	0.0158	0.0023	0.0075	0.0189	0.1219	0.1431	0.0024	0.0011	0.0101	0.0135	0.0162	0.0088	0.0199	0.0073	0.0015
21	rs200705	24809444	0.8	0.458652199356866	0.85	0.32706018639722	0.0507718446837106	0.0831610867550122	0.0024	0.0018	0.0337	0.1541	0.0072	0.1708	0.2078	0.0108	0.0021	0.0073	0.0084	0.0156	0.0023	0.0076	0.0187	0.122	0.1436	0.0024	0.0011	0.0097	0.013	0.0157	0.0088	0.0195	0.0071	0.0015
21	rs2828147	24810196	0.8	0.458652199356866	0.84	0.364737902801441	0.0588437924873185	0.0967067692295438	0.0025	0.0018	0.034	0.1531	0.0074	0.1714	0.2088	0.0106	0.0023	0.0074	0.0082	0.0155	0.0023	0.0076	0.0188	0.1217	0.1443	0.0026	0.0011	0.0095	0.0127	0.0158	0.0086	0.0191	0.0068	0.0015
21	rs73224507	24810754	0.8	0.458652199356866	0.84	0.364737902801441	0.0573380274017898	0.0874315386263172	0.0025	0.0019	0.0341	0.1531	0.0073	0.172	0.2096	0.0104	0.0024	0.0073	0.0081	0.0153	0.0024	0.0075	0.0188	0.1212	0.1449	0.0028	0.001	0.0092	0.0125	0.0156	0.0082	0.0187	0.0066	0.0015
21	rs2828152	24811335	0.8	0.458652199356866	0.82	0.448736318624531	0.0664281100518179	0.0943930257383542	0.0025	0.0019	0.0342	0.1532	0.0073	0.1723	0.2099	0.0103	0.0024	0.0073	0.008	0.0152	0.0024	0.0075	0.0188	0.1211	0.1451	0.0029	0.001	0.0091	0.0124	0.0155	0.0081	0.0186	0.0066	0.0015
21	rs74389169	24819301	0.8	0.458652199356866	0.81	0.49521423796015	0.0757863738582135	0.100421787636218	0.0025	0.0019	0.0345	0.1532	0.0071	0.1726	0.2111	0.0101	0.0024	0.0072	0.0078	0.0152	0.0025	0.0074	0.019	0.1206	0.1457	0.0029	0.001	0.0089	0.0121	0.0151	0.0079	0.0184	0.0064	0.0016
21	rs200673	24819676	0.8	0.458652199356866	0.79	0.597486775499064	0.0780317867780187	0.107596088542821	0.0025	0.0019	0.0345	0.1532	0.0071	0.1726	0.2111	0.0101	0.0024	0.0072	0.0078	0.0152	0.0025	0.0074	0.019	0.1205	0.1457	0.0029	0.001	0.0089	0.0121	0.0151	0.0079	0.0184	0.0064	0.0016
21	rs73224520	24821922	0.8	0.458652199356866	0.77	0.712611004068267	0.0707794931867004	0.0932049453446459	0.0025	0.0019	0.0345	0.153	0.0071	0.1727	0.2112	0.0101	0.0024	0.0072	0.0078	0.0151	0.0025	0.0074	0.019	0.1206	0.1458	0.0029	0.001	0.0089	0.0121	0.0151	0.0078	0.0184	0.0064	0.0016
21	rs111436800	24828677	0.8	0.458652199356866	0.76	0.775138689739853	0.0680261831434473	0.0993663407628129	0.0025	0.0019	0.0344	0.1525	0.0071	0.1729	0.2115	0.01	0.0024	0.0072	0.0078	0.015	0.0025	0.0074	0.019	0.1208	0.146	0.003	0.001	0.0088	0.0121	0.015	0.0078	0.0183	0.0064	0.0016
21	rs2828169	24831180	0.8	0.458652199356866	0.77	0.712611004068267	0.0712971966735231	0.101726761465826	0.0025	0.0019	0.0344	0.1522	0.0071	0.173	0.2118	0.0099	0.0023	0.0073	0.0078	0.015	0.0025	0.0074	0.0191	0.1209	0.1462	0.003	9e-04	0.0088	0.0121	0.0149	0.0077	0.0183	0.0063	0.0017
21	rs2828172	24836166	0.8	0.458652199356866	0.77	0.712611004068267	0.0955974353937856	0.12347371658038	0.0026	0.002	0.0347	0.1512	0.0066	0.1749	0.2126	0.0088	0.0024	0.0071	0.0072	0.0148	0.0028	0.007	0.0184	0.1216	0.1481	0.0033	9e-04	0.0084	0.0116	0.0143	0.0075	0.0183	0.006	0.0018
21	rs118149822	24838986	0.8	0.458652199356866	0.77	0.712611004068267	0.100507212981989	0.126303135951984	0.0026	0.002	0.0347	0.1512	0.0065	0.1748	0.2128	0.0087	0.0024	0.007	0.0071	0.0146	0.0028	0.007	0.0185	0.1215	0.1483	0.0033	9e-04	0.0084	0.0115	0.0144	0.0075	0.0185	0.0059	0.0018
21	rs8129998	24844175	0.8	0.458652199356866	0.77	0.712611004068267	0.107608541242039	0.131221737686608	0.0026	0.002	0.0346	0.1512	0.0065	0.1748	0.2129	0.0086	0.0024	0.007	0.007	0.0146	0.0028	0.007	0.0185	0.1215	0.1484	0.0034	9e-04	0.0083	0.0115	0.0144	0.0076	0.0186	0.0059	0.0018
21	rs74416209	24848379	0.8	0.458652199356866	0.77	0.712611004068267	0.109860691558395	0.131492025040899	0.0026	0.002	0.0346	0.1511	0.0064	0.1748	0.213	0.0086	0.0024	0.007	0.007	0.0145	0.0028	0.007	0.0183	0.1215	0.1488	0.0034	9e-04	0.0083	0.0114	0.0145	0.0076	0.0186	0.0059	0.0018
21	rs80057894	24863644	0.8	0.458652199356866	0.77	0.712611004068267	0.111396539438083	0.132756080473804	0.0026	0.0021	0.0345	0.1509	0.0064	0.1749	0.2132	0.0085	0.0025	0.007	0.0068	0.0144	0.0028	0.007	0.0181	0.1214	0.1492	0.0035	9e-04	0.0083	0.0112	0.0146	0.0078	0.0186	0.0059	0.0019
21	rs62208225	24868422	0.8	0.458652199356866	0.77	0.712611004068267	0.116054971185838	0.133933836573593	0.0026	0.0021	0.0344	0.1508	0.0064	0.175	0.2134	0.0084	0.0025	0.007	0.0068	0.0143	0.0029	0.007	0.0179	0.1214	0.1496	0.0035	9e-04	0.0083	0.0111	0.0148	0.0079	0.0185	0.0059	0.0019
21	rs78565777	24879624	0.8	0.458652199356866	0.77	0.712611004068267	0.111617021481058	0.132575227842173	0.0026	0.0021	0.0343	0.1506	0.0064	0.175	0.2135	0.0084	0.0025	0.0069	0.0067	0.0142	0.0029	0.007	0.0178	0.1213	0.1501	0.0035	9e-04	0.0083	0.0112	0.0148	0.0079	0.0185	0.0059	0.0019
21	rs13050346	24884337	0.8	0.458652199356866	0.77	0.712611004068267	0.11571631519558	0.135570888800064	0.0026	0.0021	0.0342	0.1505	0.0064	0.175	0.2136	0.0083	0.0025	0.0069	0.0067	0.0142	0.0029	0.007	0.0177	0.1213	0.1503	0.0035	9e-04	0.0083	0.0112	0.0149	0.0079	0.0184	0.0059	0.0019
21	rs17665906	24904530	0.8	0.458652199356866	0.77	0.712611004068267	0.107554628624505	0.130142647632455	0.0024	0.0021	0.0344	0.1494	0.0064	0.1752	0.2129	0.0086	0.0024	0.0069	0.0066	0.0142	0.0028	0.0069	0.018	0.1221	0.1504	0.0034	9e-04	0.0083	0.0115	0.0151	0.0083	0.0181	0.0058	0.002
21	rs8130754	24904907	0.8	0.458652199356866	0.77	0.712611004068267	0.107366066302462	0.129873390959153	0.0024	0.0021	0.0344	0.1493	0.0064	0.1752	0.2129	0.0086	0.0024	0.0069	0.0066	0.0142	0.0028	0.0069	0.018	0.1221	0.1504	0.0034	9e-04	0.0083	0.0115	0.0151	0.0083	0.0181	0.0058	0.002
21	rs118048269	24908850	0.8	0.458652199356866	0.77	0.712611004068267	0.10597173423824	0.129066862162823	0.0024	0.0021	0.0344	0.1492	0.0064	0.1752	0.2129	0.0086	0.0024	0.0069	0.0065	0.0142	0.0028	0.0068	0.0181	0.1221	0.1504	0.0034	9e-04	0.0083	0.0116	0.015	0.0084	0.0181	0.0057	0.002
21	rs34749777	24910219	0.8	0.458652199356866	0.77	0.712611004068267	0.104562214420217	0.126214354614854	0.0024	0.0021	0.0344	0.1491	0.0064	0.1751	0.2129	0.0086	0.0024	0.0069	0.0065	0.0142	0.0028	0.0068	0.0181	0.1222	0.1505	0.0034	9e-04	0.0082	0.0117	0.015	0.0085	0.018	0.0057	0.002
21	rs192053889	24915966	0.8	0.458652199356866	0.77	0.712611004068267	0.106506677766995	0.123297674736775	0.0024	0.0021	0.0344	0.1488	0.0065	0.1751	0.2128	0.0087	0.0024	0.0069	0.0065	0.0143	0.0028	0.0068	0.0181	0.1222	0.1505	0.0033	9e-04	0.0082	0.0118	0.015	0.0086	0.0179	0.0057	0.0021
21	rs77305203	24918038	0.8	0.458652199356866	0.77	0.712611004068267	0.106667486889427	0.122682269843163	0.0024	0.0021	0.0344	0.1488	0.0065	0.1751	0.2128	0.0087	0.0024	0.0069	0.0065	0.0143	0.0028	0.0068	0.0181	0.1222	0.1505	0.0034	9e-04	0.0082	0.0118	0.015	0.0086	0.0179	0.0057	0.0021
21	rs78331859	24925997	0.8	0.458652199356866	0.77	0.712611004068267	0.114171911357444	0.126836312387972	0.0024	0.0021	0.0345	0.1484	0.0065	0.175	0.2128	0.0088	0.0024	0.0069	0.0065	0.0143	0.0028	0.0068	0.0182	0.1223	0.1505	0.0033	9e-04	0.0082	0.012	0.0151	0.0088	0.0178	0.0057	0.0021
21	rs9977144	24926579	0.8	0.458652199356866	0.78	0.653412240020304	0.114311784872836	0.132033216162468	0.0024	0.0021	0.0345	0.1484	0.0063	0.1752	0.2128	0.0088	0.0024	0.0069	0.0063	0.0143	0.0028	0.0068	0.0182	0.1225	0.1505	0.0033	9e-04	0.0082	0.012	0.0151	0.0088	0.0178	0.0057	0.0021
21	rs2155629	24931831	0.8	0.458652199356866	0.78	0.653412240020304	0.111617021481058	0.127548514627829	0.0024	0.0022	0.0345	0.1483	0.0063	0.1749	0.2131	0.0087	0.0024	0.0069	0.0063	0.0143	0.0028	0.0068	0.0182	0.1223	0.1505	0.0033	9e-04	0.0082	0.012	0.0151	0.0088	0.0178	0.0057	0.0021
21	rs2408740	24939320	0.8	0.458652199356866	0.78	0.653412240020304	0.114227848125109	0.126925256459121	0.0025	0.0022	0.0349	0.148	0.0061	0.1736	0.2122	0.0087	0.0024	0.0071	0.0065	0.015	0.0029	0.0068	0.019	0.1218	0.1503	0.0034	9e-04	0.0079	0.0123	0.0152	0.0094	0.0178	0.0057	0.002
21	rs2828267	24944018	0.8	0.458652199356866	0.78	0.653412240020304	0.123512658006409	0.134569598715413	0.0026	0.0022	0.035	0.1479	0.0061	0.1733	0.2119	0.0087	0.0023	0.0072	0.0066	0.0152	0.003	0.0069	0.0192	0.1217	0.1502	0.0034	0.001	0.0078	0.0124	0.0153	0.0095	0.0178	0.0058	0.002
21	rs62219049	24947514	0.8	0.458652199356866	0.78	0.653412240020304	0.11128639926331	0.135662050367464	0.0027	0.0023	0.0351	0.1476	0.0061	0.1728	0.2117	0.0087	0.0026	0.0072	0.0068	0.0152	0.0031	0.0069	0.0194	0.1215	0.15	0.0034	0.0011	0.0077	0.0123	0.0154	0.0096	0.0179	0.0058	0.002
21	rs146900622	24952472	0.8	0.458652199356866	0.78	0.653412240020304	0.106319257352102	0.14377156807406	0.0028	0.0023	0.0352	0.1471	0.0061	0.1722	0.2112	0.0087	0.0026	0.0072	0.0069	0.0154	0.0032	0.0068	0.0197	0.1213	0.1497	0.0034	0.0012	0.0076	0.0124	0.0157	0.0097	0.0181	0.006	0.002
21	rs35460186	24952905	0.8	0.458652199356866	0.78	0.653412240020304	0.107500732749268	0.145732010383225	0.0028	0.0024	0.0352	0.1471	0.0061	0.1721	0.2111	0.0087	0.0026	0.0072	0.007	0.0154	0.0032	0.0068	0.0198	0.1213	0.1497	0.0034	0.0012	0.0076	0.0124	0.0158	0.0097	0.0181	0.006	0.002
21	rs73228394	24966766	0.81	0.411214762386647	0.78	0.653412240020304	0.129194620941793	0.147702035241836	0.003	0.0025	0.0357	0.146	0.0062	0.1705	0.211	0.0088	0.0027	0.0069	0.0072	0.0155	0.0038	0.0066	0.0199	0.1215	0.1491	0.0038	0.0017	0.0077	0.0127	0.0158	0.0099	0.018	0.0062	0.002
21	rs73895730	24972022	0.81	0.411214762386647	0.78	0.653412240020304	0.131773170442771	0.14666892629045	0.0031	0.0026	0.0357	0.1457	0.0063	0.1698	0.2109	0.0089	0.0028	0.0069	0.0073	0.0155	0.004	0.0065	0.0201	0.1216	0.1489	0.0038	0.0018	0.0077	0.0127	0.0158	0.01	0.0181	0.0063	0.002
21	rs62220297	24979646	0.81	0.411214762386647	0.8	0.544775224122235	0.139094130810682	0.147514002725203	0.0031	0.0027	0.0357	0.1456	0.0063	0.1694	0.2108	0.0089	0.0028	0.0069	0.0074	0.0155	0.0041	0.0065	0.0201	0.1216	0.1488	0.004	0.0019	0.0077	0.0128	0.0158	0.01	0.018	0.0064	0.0021
21	rs76669363	24985583	0.81	0.411214762386647	0.81	0.49521423796015	0.145906273181503	0.146106516385319	0.0032	0.0027	0.0357	0.1455	0.0064	0.1692	0.2107	0.0089	0.0028	0.0069	0.0074	0.0155	0.0042	0.0065	0.0201	0.1216	0.1488	0.004	0.0019	0.0077	0.0128	0.0158	0.01	0.018	0.0064	0.0021
21	rs1018748	24986699	0.81	0.411214762386647	0.81	0.49521423796015	0.135465949729516	0.163214604267498	0.0032	0.0027	0.0358	0.1456	0.0064	0.1692	0.2109	0.0082	0.0028	0.0069	0.0071	0.0158	0.0042	0.0065	0.0201	0.1217	0.1489	0.0041	0.0019	0.0077	0.0128	0.0158	0.01	0.018	0.0064	0.0021
21	rs117459954	24995127	0.81	0.411214762386647	0.81	0.49521423796015	0.142108384863436	0.17976918329865	0.0033	0.0028	0.0359	0.1449	0.0065	0.1681	0.2106	0.0083	0.003	0.0068	0.0071	0.0164	0.0043	0.0066	0.0203	0.1209	0.1488	0.0043	0.0023	0.0077	0.0132	0.0159	0.0101	0.018	0.0065	0.0021
21	rs2828339	24996403	0.81	0.411214762386647	0.82	0.448736318624531	0.144064243289227	0.180475142799252	0.0033	0.0029	0.036	0.1448	0.0065	0.168	0.2106	0.0083	0.003	0.0067	0.0071	0.0164	0.0043	0.0066	0.0204	0.1208	0.1488	0.0043	0.0023	0.0077	0.0132	0.0159	0.0101	0.018	0.0065	0.0021
21	rs169476	25014133	0.81	0.411214762386647	0.82	0.448736318624531	0.161972028607845	0.18300418311591	0.0034	0.0029	0.0362	0.1446	0.0065	0.1675	0.2105	0.0081	0.003	0.0067	0.0071	0.0163	0.0044	0.0067	0.0203	0.1211	0.1489	0.0043	0.0024	0.0078	0.0134	0.0159	0.0102	0.0179	0.0065	0.0022
21	rs1514419	25016636	0.81	0.411214762386647	0.82	0.448736318624531	0.16495526302486	0.182598724583481	0.0034	0.0029	0.0363	0.1445	0.0066	0.1675	0.2104	0.008	0.003	0.0067	0.0071	0.0163	0.0044	0.0067	0.0203	0.1211	0.1488	0.0043	0.0024	0.0077	0.0134	0.0158	0.0102	0.018	0.0065	0.0022
21	rs2828384	25028796	0.81	0.411214762386647	0.82	0.448736318624531	0.187031206622126	0.185341543807636	0.0034	0.0028	0.0367	0.1446	0.0066	0.1673	0.21	0.0079	0.003	0.0067	0.0071	0.0163	0.0043	0.0067	0.0203	0.1207	0.1495	0.0044	0.0024	0.0077	0.0135	0.0159	0.0102	0.018	0.0065	0.0022
21	rs118071608	25032264	0.81	0.411214762386647	0.82	0.448736318624531	0.186918706504349	0.186360950243274	0.0034	0.0028	0.0367	0.1446	0.0066	0.1673	0.21	0.0079	0.003	0.0067	0.0071	0.0163	0.0043	0.0067	0.0203	0.1207	0.1495	0.0044	0.0024	0.0077	0.0135	0.0159	0.0103	0.018	0.0065	0.0022
21	rs2828391	25033866	0.81	0.411214762386647	0.82	0.448736318624531	0.188987381299246	0.188303075145859	0.0034	0.0028	0.0367	0.1446	0.0066	0.1673	0.2099	0.0079	0.003	0.0067	0.007	0.0163	0.0043	0.0067	0.0203	0.1207	0.1495	0.0044	0.0024	0.0077	0.0135	0.0158	0.0103	0.018	0.0065	0.0022
21	rs1514416	25052229	0.81	0.411214762386647	0.82	0.448736318624531	0.254644801104697	0.202822067705051	0.0035	0.0029	0.0372	0.1447	0.0066	0.1669	0.2091	0.0077	0.0029	0.0067	0.0071	0.0163	0.0043	0.0066	0.0204	0.1205	0.1494	0.0044	0.0024	0.0077	0.014	0.0158	0.0105	0.0178	0.0066	0.0022
21	rs62220361	25053233	0.82	0.36720095628419	0.82	0.448736318624531	0.285232479935683	0.227659807517001	0.0036	0.0031	0.0369	0.1448	0.0066	0.1652	0.2088	0.0077	0.003	0.0066	0.0072	0.0162	0.0043	0.0064	0.0205	0.1205	0.1494	0.0045	0.0025	0.0076	0.0151	0.0159	0.0107	0.0177	0.0069	0.0022
21	rs13052008	25055193	0.82	0.36720095628419	0.82	0.448736318624531	0.311046769592939	0.230830052828632	0.0037	0.0032	0.0368	0.145	0.0066	0.1645	0.2085	0.0075	0.003	0.0066	0.0073	0.016	0.0042	0.0065	0.0205	0.1207	0.1495	0.0045	0.0025	0.0076	0.0153	0.0161	0.0108	0.0175	0.0071	0.0023
21	rs73232612	25055899	0.82	0.36720095628419	0.82	0.448736318624531	0.313533889396319	0.234785201672574	0.0038	0.0032	0.0368	0.145	0.0066	0.1644	0.2085	0.0076	0.003	0.0066	0.0073	0.016	0.0042	0.0065	0.0205	0.1207	0.1495	0.0045	0.0025	0.0076	0.0153	0.0161	0.0108	0.0175	0.0071	0.0023
21	rs1514415	25059030	0.83	0.326509998324372	0.82	0.448736318624531	0.346654114323421	0.274329450530851	0.0038	0.0033	0.0367	0.145	0.0065	0.1644	0.2082	0.0076	0.003	0.0066	0.0072	0.0159	0.0042	0.0064	0.0206	0.1208	0.1496	0.0046	0.0025	0.0077	0.0156	0.0162	0.0108	0.0173	0.0072	0.0023
21	rs116934363	25062025	0.83	0.326509998324372	0.82	0.448736318624531	0.375178637031381	0.302762128271929	0.0038	0.0033	0.0365	0.1452	0.0064	0.1644	0.2086	0.0076	0.003	0.0066	0.0072	0.0158	0.0042	0.0063	0.0206	0.121	0.1496	0.0046	0.0025	0.0073	0.0158	0.0162	0.0108	0.017	0.0071	0.0023
21	rs2828431	25067822	0.84	0.289034762536342	0.81	0.49521423796015	0.520991076972444	0.352165307470376	0.0041	0.0034	0.0356	0.1457	0.0064	0.1643	0.2103	0.0079	0.0031	0.0068	0.0071	0.0158	0.0041	0.0061	0.0207	0.1219	0.1493	0.0046	0.0025	0.0057	0.0168	0.0164	0.0104	0.0157	0.007	0.0022
21	rs2828435	25070036	0.84	0.289034762536342	0.81	0.49521423796015	0.538949858501975	0.380522083691807	0.0041	0.0034	0.0357	0.1456	0.0064	0.1643	0.2103	0.0079	0.0031	0.0068	0.0071	0.0158	0.0041	0.0061	0.0208	0.122	0.1492	0.0046	0.0025	0.0057	0.0168	0.0164	0.0104	0.0157	0.007	0.0022
21	rs62220391	25071096	0.84	0.289034762536342	0.81	0.49521423796015	0.551764945387915	0.371886772123431	0.0041	0.0034	0.0357	0.1455	0.0064	0.1643	0.2103	0.0079	0.0031	0.0068	0.0071	0.0158	0.0041	0.0061	0.0208	0.122	0.1491	0.0046	0.0025	0.0057	0.0168	0.0164	0.0104	0.0157	0.007	0.0022
21	rs75215616	25074021	0.84	0.289034762536342	0.8	0.544775224122235	0.578426863213487	0.369231276629505	0.0041	0.0034	0.036	0.1455	0.0064	0.1643	0.2102	0.0079	0.0031	0.0068	0.0071	0.0158	0.0041	0.0061	0.0208	0.122	0.149	0.0046	0.0025	0.0057	0.0168	0.0164	0.0104	0.0157	0.007	0.0022
21	rs2828443	25075551	0.84	0.289034762536342	0.81	0.49521423796015	0.589896567497282	0.353911446553825	0.0041	0.0034	0.0361	0.1454	0.0064	0.1643	0.2101	0.0079	0.003	0.0068	0.0071	0.0158	0.0041	0.0061	0.0208	0.122	0.1489	0.0047	0.0025	0.0057	0.0168	0.0164	0.0104	0.0157	0.007	0.0022
21	rs8131375	25075618	0.84	0.289034762536342	0.81	0.49521423796015	0.578899860472371	0.350919581074007	0.004	0.0034	0.0361	0.1454	0.0064	0.1643	0.2104	0.0079	0.003	0.0068	0.0071	0.0158	0.004	0.0061	0.0208	0.122	0.1489	0.0046	0.0025	0.0057	0.0168	0.0164	0.0103	0.0157	0.007	0.0022
21	rs17004418	25078330	0.84	0.289034762536342	0.81	0.49521423796015	0.596115820018459	0.392164250536285	0.004	0.0034	0.0361	0.1454	0.0064	0.1642	0.2104	0.0079	0.003	0.0068	0.0071	0.0158	0.004	0.0061	0.0209	0.122	0.1489	0.0046	0.0025	0.0057	0.0168	0.0164	0.0103	0.0157	0.007	0.0022
21	rs117535822	25079242	0.85	0.254661707966279	0.81	0.49521423796015	0.600920388418821	0.381924177883476	0.004	0.0034	0.0361	0.1454	0.0064	0.1642	0.2104	0.0079	0.003	0.0068	0.0071	0.0158	0.004	0.0061	0.0209	0.122	0.1489	0.0046	0.0025	0.0057	0.0168	0.0164	0.0103	0.0157	0.007	0.0022
21	rs204425	25089699	0.86	0.223270892544248	0.81	0.49521423796015	0.705789042969981	0.391522045866783	0.004	0.0035	0.0355	0.1462	0.0066	0.1628	0.2111	0.0079	0.003	0.0067	0.0072	0.0158	0.0038	0.0061	0.0212	0.1225	0.1478	0.0048	0.0024	0.0058	0.0175	0.0164	0.0101	0.0153	0.0071	0.0022
21	rs2828454	25091082	0.86	0.223270892544248	0.81	0.49521423796015	0.714169278524568	0.334596009092351	0.004	0.0036	0.0351	0.1468	0.0068	0.1616	0.2116	0.008	0.0029	0.0066	0.0074	0.0158	0.0036	0.0062	0.0215	0.1228	0.1468	0.0049	0.0023	0.0059	0.0182	0.0164	0.0101	0.015	0.0072	0.0023
21	rs58228721	25091738	0.86	0.223270892544248	0.81	0.49521423796015	0.77945000915339	0.259075095769488	0.004	0.0038	0.0343	0.1478	0.0071	0.1598	0.2122	0.0081	0.0029	0.0065	0.0077	0.0156	0.0034	0.0064	0.022	0.1235	0.1451	0.0051	0.0022	0.0059	0.0194	0.0164	0.0099	0.0146	0.0074	0.0025
21	rs79685705	25091777	0.86	0.223270892544248	0.81	0.49521423796015	0.785409527779189	0.238983484682923	0.004	0.0038	0.0342	0.1478	0.0072	0.1597	0.2124	0.0081	0.0029	0.0065	0.0078	0.0156	0.0035	0.0064	0.022	0.1235	0.1444	0.0051	0.0022	0.0059	0.0195	0.0166	0.0099	0.0146	0.0076	0.0025
21	rs17004421	25092171	0.86	0.223270892544248	0.81	0.49521423796015	0.826009714667943	0.257258421026637	0.004	0.0041	0.0337	0.1485	0.0074	0.1591	0.2134	0.0078	0.0029	0.0063	0.0079	0.0153	0.0033	0.0065	0.0223	0.124	0.1433	0.0047	0.002	0.0058	0.0202	0.0166	0.0098	0.0146	0.0076	0.0026
21	rs35431741	25092756	0.85	0.254661707966279	0.81	0.49521423796015	1.00118715140975	0.13212349450214	0.004	0.0042	0.033	0.149	0.0078	0.1579	0.2157	0.0077	0.0028	0.0061	0.0081	0.015	0.003	0.0068	0.0227	0.1244	0.1412	0.0044	0.0018	0.0057	0.0214	0.0165	0.0096	0.0145	0.0076	0.0026
21	rs764971	25093900	0.85	0.254661707966279	0.81	0.49521423796015	0.96877560675045	0.0878169919829966	0.004	0.0042	0.0325	0.149	0.0079	0.1575	0.2161	0.0075	0.0028	0.006	0.0081	0.0151	0.0028	0.0068	0.0229	0.1246	0.1412	0.0044	0.0018	0.0057	0.0219	0.0164	0.0097	0.0148	0.0076	0.0028
21	rs2828463	25097968	0.85	0.254661707966279	0.81	0.49521423796015	1.01660549945215	0.0796438299997234	0.004	0.0042	0.0325	0.1484	0.0079	0.1575	0.2163	0.0078	0.0028	0.006	0.0082	0.015	0.0027	0.0069	0.0231	0.1243	0.1409	0.0044	0.0017	0.0058	0.0222	0.0165	0.0097	0.0148	0.0077	0.0028
21	rs1016917	25099624	0.85	0.254661707966279	0.81	0.49521423796015	1.00402241679802	0.0851331088292742	0.004	0.0042	0.0321	0.1485	0.008	0.1573	0.2167	0.0078	0.0028	0.006	0.0082	0.015	0.0027	0.007	0.0231	0.1246	0.1407	0.0044	0.0017	0.0058	0.0222	0.0165	0.0096	0.0148	0.0077	0.0028
21	rs2828468	25100718	0.85	0.254661707966279	0.81	0.49521423796015	0.92106912135342	0.0763343786965681	0.0036	0.0042	0.0321	0.1485	0.008	0.1571	0.2168	0.0078	0.0028	0.006	0.0082	0.015	0.0027	0.007	0.0231	0.125	0.1406	0.0044	0.0017	0.0058	0.0222	0.0166	0.0096	0.0148	0.0077	0.0028
21	rs2828478	25105211	0.85	0.254661707966279	0.8	0.544775224122235	1.02578106548749	0.0691180516422347	0.0036	0.0045	0.0321	0.1486	0.0079	0.1569	0.2165	0.0079	0.0028	0.006	0.0083	0.015	0.0026	0.0071	0.0233	0.1249	0.1405	0.0044	0.0017	0.0058	0.0222	0.0166	0.0096	0.0147	0.0077	0.0028
21	rs2039259	25106617	0.84	0.289034762536342	0.81	0.49521423796015	1.125106266136	0.0396058611667945	0.0037	0.0046	0.0324	0.1489	0.0079	0.1554	0.217	0.008	0.0027	0.0061	0.0084	0.0155	0.0023	0.0075	0.0235	0.1252	0.1393	0.0043	0.0017	0.0058	0.0224	0.0166	0.0097	0.0145	0.008	0.0029
21	rs28437590	25107211	0.84	0.289034762536342	0.81	0.49521423796015	1.28723905126576	0.0373815974340886	0.0037	0.0047	0.0325	0.1488	0.0079	0.1547	0.2178	0.0079	0.0026	0.0061	0.0084	0.0155	0.0026	0.0076	0.0237	0.1246	0.1388	0.0043	0.0018	0.0057	0.0226	0.0167	0.0097	0.0146	0.008	0.003
21	rs2828483	25109093	0.83	0.326509998324372	0.81	0.49521423796015	1.30959654103061	0.0319039923282261	0.0036	0.0047	0.0325	0.1495	0.0078	0.1539	0.2189	0.008	0.0025	0.0061	0.0083	0.0152	0.0024	0.0077	0.0237	0.1246	0.1392	0.0042	0.0019	0.0057	0.0227	0.0167	0.0095	0.0145	0.0078	0.0029
21	rs1961050	25118352	0.83	0.326509998324372	0.81	0.49521423796015	1.31733660683818	0.0308173030052022	0.0036	0.0047	0.0325	0.15	0.0078	0.1534	0.2192	0.0079	0.0025	0.006	0.0082	0.0151	0.0025	0.0077	0.0236	0.1245	0.1392	0.0042	0.0019	0.0058	0.0228	0.0166	0.0095	0.0145	0.0078	0.003
21	Affx-35294319	25126738	0.83	0.326509998324372	0.81	0.49521423796015	1.3220272583567	0.0298445901737931	0.0036	0.0047	0.0325	0.1501	0.0078	0.1532	0.2193	0.0079	0.0026	0.0061	0.0082	0.0151	0.0025	0.0077	0.0236	0.1245	0.1392	0.0042	0.0019	0.0058	0.0228	0.0166	0.0095	0.0145	0.0079	0.003
21	rs17004426	25129909	0.83	0.326509998324372	0.81	0.49521423796015	1.28932586944639	0.0288389034516095	0.0036	0.0046	0.0326	0.1499	0.0078	0.1535	0.2188	0.0079	0.0025	0.0061	0.0083	0.0151	0.0025	0.0077	0.0236	0.1246	0.1393	0.0042	0.0019	0.0058	0.0228	0.0166	0.0095	0.0144	0.0079	0.003
21	rs2828520	25143119	0.83	0.326509998324372	0.81	0.49521423796015	1.17182756315608	0.0310627448679823	0.0034	0.0043	0.0323	0.1494	0.0078	0.1541	0.2189	0.008	0.0025	0.0061	0.0082	0.0152	0.0025	0.0079	0.0241	0.1243	0.139	0.0042	0.002	0.0057	0.0228	0.0166	0.0095	0.0146	0.008	0.003
21	rs9808766	25144335	0.82	0.36720095628419	0.81	0.49521423796015	1.09850476640077	0.0244924375674286	0.0034	0.004	0.0318	0.1495	0.0079	0.1547	0.2186	0.0082	0.0026	0.0061	0.0082	0.0152	0.0026	0.008	0.0245	0.1234	0.139	0.0042	0.0021	0.0058	0.023	0.0166	0.0093	0.0146	0.0081	0.0031
21	rs1701397	25148429	0.81	0.411214762386647	0.82	0.448736318624531	1.29692515466636	0.0188237317520134	0.0035	0.0039	0.0322	0.149	0.0081	0.1545	0.2182	0.0084	0.0027	0.0065	0.0081	0.015	0.0027	0.0085	0.0249	0.1217	0.1382	0.0042	0.0023	0.006	0.024	0.0161	0.0092	0.0148	0.0085	0.0033
21	rs9305196	25155175	0.81	0.411214762386647	0.82	0.448736318624531	0.996811819145271	0.0303777869732821	0.0037	0.0039	0.0322	0.1479	0.008	0.1536	0.2171	0.0084	0.0029	0.0066	0.0082	0.0149	0.0027	0.0085	0.0249	0.1208	0.1398	0.0039	0.0026	0.0057	0.0239	0.0159	0.009	0.0176	0.0085	0.0034
21	rs118090145	25156080	0.81	0.411214762386647	0.83	0.405269641990714	0.981432200253616	0.0313584667031971	0.0037	0.0039	0.0322	0.1478	0.0081	0.1535	0.217	0.0084	0.0029	0.0066	0.0082	0.0149	0.0027	0.0085	0.0249	0.1208	0.1398	0.0039	0.0026	0.0057	0.0239	0.0159	0.009	0.0178	0.0085	0.0034
21	rs11702120	25158480	0.8	0.458652199356866	0.83	0.405269641990714	0.90981512188624	0.0400466215622412	0.0038	0.004	0.0322	0.1473	0.0081	0.153	0.2167	0.0084	0.003	0.0066	0.0082	0.0149	0.0027	0.0085	0.0249	0.1203	0.1402	0.0039	0.0027	0.0058	0.0238	0.0159	0.009	0.019	0.0084	0.0035
21	rs73347646	25162758	0.8	0.458652199356866	0.83	0.405269641990714	0.944168833532688	0.0443424760554932	0.0038	0.004	0.0322	0.1473	0.0081	0.153	0.2167	0.0084	0.003	0.0066	0.0082	0.0149	0.0027	0.0085	0.0249	0.1202	0.1402	0.0039	0.0027	0.0058	0.0239	0.0159	0.0089	0.0191	0.0083	0.0035
21	rs207504	25163615	0.8	0.458652199356866	0.83	0.405269641990714	0.925969317567412	0.0445160453611691	0.0038	0.004	0.0322	0.1472	0.0081	0.1529	0.2167	0.0084	0.003	0.0066	0.0082	0.0149	0.0027	0.0085	0.0249	0.1202	0.1405	0.0039	0.0027	0.0058	0.0238	0.0159	0.0089	0.0191	0.0083	0.0035
21	rs117145825	25166530	0.8	0.458652199356866	0.83	0.405269641990714	0.909072412801706	0.0431359396601652	0.0038	0.004	0.0321	0.1472	0.0081	0.1529	0.2167	0.0084	0.003	0.0066	0.0082	0.0149	0.0027	0.0085	0.0249	0.1202	0.1405	0.0039	0.0027	0.0058	0.0238	0.0159	0.0089	0.0191	0.0083	0.0035
21	rs2828539	25170883	0.8	0.458652199356866	0.84	0.364737902801441	0.816447037703725	0.0434791527632045	0.0037	0.0039	0.0321	0.1476	0.0081	0.1527	0.2164	0.0084	0.003	0.0066	0.0082	0.0149	0.0027	0.0085	0.0248	0.1198	0.1413	0.0038	0.0027	0.0059	0.0239	0.016	0.009	0.0191	0.0081	0.0034
21	rs78913398	25172074	0.8	0.458652199356866	0.84	0.364737902801441	0.788124910727716	0.0436512133647377	0.0036	0.0039	0.032	0.1481	0.0081	0.1527	0.2163	0.0084	0.003	0.0066	0.0082	0.0148	0.0026	0.0086	0.0248	0.1196	0.1417	0.0038	0.0027	0.0058	0.024	0.016	0.009	0.0191	0.008	0.0033
21	rs75987719	25175672	0.81	0.411214762386647	0.84	0.364737902801441	0.736630073307072	0.0409905139367434	0.0034	0.0039	0.0319	0.1493	0.0081	0.1524	0.2161	0.0084	0.003	0.0065	0.0083	0.0147	0.0025	0.0086	0.0246	0.1188	0.143	0.0037	0.0026	0.0057	0.0242	0.016	0.0091	0.0191	0.0077	0.0031
21	rs7280522	25177458	0.8	0.458652199356866	0.85	0.32706018639722	0.73248926272391	0.0416065213949359	0.0033	0.0039	0.0319	0.1496	0.0081	0.1525	0.2163	0.0084	0.003	0.0066	0.0083	0.0147	0.0025	0.0086	0.0245	0.1189	0.1428	0.0039	0.0026	0.0056	0.0242	0.016	0.0091	0.0191	0.0075	0.003
21	rs1995600	25178145	0.8	0.458652199356866	0.86	0.29215087580064	0.77443461047771	0.0377034631139029	0.0033	0.0039	0.0318	0.1496	0.0081	0.1525	0.2162	0.0084	0.003	0.0066	0.0083	0.0147	0.0025	0.0086	0.0245	0.1188	0.1426	0.0043	0.0026	0.0056	0.0243	0.0159	0.0091	0.0191	0.0075	0.003
21	rs71329940	25184839	0.8	0.458652199356866	0.88	0.230271256315472	0.767129787352379	0.0299895715503581	0.0033	0.0039	0.0316	0.1497	0.008	0.1525	0.2162	0.0086	0.0031	0.0067	0.0083	0.0146	0.0023	0.0087	0.0246	0.1181	0.1424	0.0043	0.0025	0.0058	0.0247	0.0159	0.0092	0.019	0.0074	0.0031
21	rs76973652	25191507	0.8	0.458652199356866	0.88	0.230271256315472	0.787659127883099	0.0317051155793327	0.0033	0.0039	0.0315	0.1498	0.008	0.1525	0.2162	0.0086	0.0031	0.0067	0.0083	0.0146	0.0023	0.0088	0.0247	0.1179	0.1424	0.0043	0.0025	0.0058	0.0248	0.0159	0.0092	0.019	0.0074	0.0031
21	rs73233841	25195324	0.8	0.458652199356866	0.88	0.230271256315472	0.812745514085588	0.0337707680328617	0.0033	0.0039	0.0315	0.1498	0.0079	0.1525	0.2162	0.0087	0.0031	0.0067	0.0083	0.0146	0.0023	0.0088	0.0247	0.1177	0.1423	0.0043	0.0025	0.0059	0.0249	0.0159	0.0092	0.019	0.0074	0.0031
21	rs207460	25195496	0.8	0.458652199356866	0.86	0.29215087580064	0.819050299142749	0.0359487385041832	0.0033	0.0039	0.0315	0.1498	0.008	0.1525	0.2162	0.0087	0.0031	0.0067	0.0083	0.0146	0.0023	0.0088	0.0247	0.1177	0.1423	0.0043	0.0025	0.0059	0.0249	0.0159	0.0092	0.019	0.0074	0.0031
21	rs207482	25211367	0.8	0.458652199356866	0.86	0.29215087580064	0.754057349089675	0.0268301042016976	0.0033	0.0036	0.0315	0.1497	0.008	0.1528	0.2154	0.0087	0.0031	0.0067	0.0083	0.0146	0.0023	0.0088	0.0248	0.1175	0.1425	0.0043	0.0024	0.0059	0.0251	0.016	0.0093	0.0191	0.0076	0.0031
21	rs7282572	25212039	0.8	0.458652199356866	0.86	0.29215087580064	0.769049182928149	0.0235339310116853	0.0033	0.0036	0.0316	0.1502	0.008	0.1525	0.2157	0.0088	0.0031	0.0067	0.0084	0.0147	0.0023	0.0089	0.0248	0.1167	0.1419	0.0043	0.0025	0.006	0.0253	0.0161	0.0093	0.0191	0.0076	0.0031
21	rs207485	25212422	0.8	0.458652199356866	0.86	0.29215087580064	0.732639657281844	0.0209722724199734	0.0033	0.0036	0.0316	0.1502	0.008	0.1526	0.2157	0.0088	0.0031	0.0067	0.0084	0.0147	0.0023	0.0088	0.0248	0.1167	0.1418	0.0043	0.0025	0.006	0.0253	0.0161	0.0093	0.0191	0.0076	0.0031
21	rs371906	25217263	0.8	0.458652199356866	0.86	0.29215087580064	0.691724476495775	0.0193699254919187	0.0033	0.0036	0.0315	0.1502	0.008	0.1527	0.2155	0.0088	0.003	0.0068	0.0084	0.0147	0.0023	0.0088	0.0248	0.1167	0.1416	0.0043	0.0025	0.0061	0.0254	0.0161	0.0093	0.019	0.0077	0.0031
21	rs207545	25221327	0.81	0.411214762386647	0.86	0.29215087580064	0.557993110264599	0.00846317260791441	0.0033	0.0036	0.0311	0.1506	0.008	0.1542	0.2128	0.0092	0.0029	0.0079	0.0084	0.015	0.002	0.0089	0.0249	0.1162	0.1381	0.0043	0.0026	0.0073	0.0268	0.0168	0.0098	0.0186	0.0082	0.0031
21	rs207546	25222056	0.81	0.411214762386647	0.86	0.29215087580064	0.578426863213487	0.00792846781740139	0.0033	0.0036	0.0311	0.1509	0.008	0.1544	0.2125	0.0095	0.0029	0.008	0.0084	0.015	0.002	0.0088	0.0249	0.1162	0.1374	0.0043	0.0026	0.0073	0.0269	0.0169	0.0099	0.0186	0.0082	0.003
21	rs2828548	25222350	0.81	0.411214762386647	0.86	0.29215087580064	0.57202543475549	0.00838567625813978	0.0033	0.0036	0.0311	0.1509	0.0078	0.1544	0.2124	0.0094	0.0029	0.008	0.0085	0.0151	0.002	0.0088	0.0249	0.1161	0.1374	0.0043	0.0026	0.0073	0.0269	0.0168	0.01	0.0186	0.0082	0.003
21	rs75142054	25225620	0.81	0.411214762386647	0.86	0.29215087580064	0.532108395526892	0.00846317260791441	0.0033	0.0036	0.0311	0.1507	0.0078	0.1543	0.2123	0.0094	0.0029	0.008	0.0085	0.0153	0.002	0.0089	0.0249	0.116	0.1373	0.0043	0.0026	0.0073	0.0269	0.0169	0.01	0.0186	0.0082	0.003
21	rs2828552	25226969	0.81	0.411214762386647	0.86	0.29215087580064	0.497141424952995	0.0084114672849878	0.0033	0.0036	0.0311	0.1506	0.0078	0.1542	0.2122	0.0094	0.0029	0.008	0.0085	0.0155	0.002	0.0089	0.0249	0.1162	0.1372	0.0043	0.0026	0.0075	0.0269	0.0168	0.01	0.0186	0.0082	0.003
21	rs11909452	25227478	0.81	0.411214762386647	0.86	0.29215087580064	0.468377037144088	0.00901599507375519	0.0033	0.0036	0.0311	0.1506	0.0078	0.1541	0.212	0.0094	0.0029	0.008	0.0085	0.0154	0.002	0.0089	0.0249	0.1162	0.1372	0.0043	0.0026	0.0075	0.0269	0.0168	0.01	0.019	0.0082	0.003
21	rs117410326	25231317	0.82	0.36720095628419	0.86	0.29215087580064	0.424004178595491	0.00848908689746889	0.0033	0.0036	0.031	0.1502	0.0078	0.154	0.2116	0.0095	0.0028	0.0081	0.0084	0.0154	0.002	0.0089	0.0249	0.1162	0.137	0.0043	0.0026	0.0076	0.027	0.0168	0.0102	0.0193	0.0083	0.0029
21	rs8130095	25235370	0.82	0.36720095628419	0.85	0.32706018639722	0.416301979302141	0.00820628987940411	0.0033	0.0036	0.031	0.1501	0.0079	0.1539	0.2114	0.0096	0.0028	0.0082	0.0084	0.0154	0.002	0.0089	0.0249	0.1162	0.137	0.0043	0.0026	0.0076	0.0271	0.0168	0.0103	0.0194	0.0083	0.0029
21	rs9636553	25245493	0.82	0.36720095628419	0.86	0.29215087580064	0.438908424442206	0.00471323609573375	0.0032	0.0039	0.0312	0.1495	0.0082	0.1537	0.2094	0.0102	0.0028	0.0086	0.0087	0.0152	0.0021	0.0095	0.025	0.1159	0.1341	0.0043	0.0026	0.0084	0.0283	0.0167	0.0107	0.0198	0.0092	0.0027
21	rs77779725	25246160	0.82	0.36720095628419	0.86	0.29215087580064	0.377699247680316	0.0115287724297442	0.0031	0.0039	0.0311	0.1496	0.0084	0.1533	0.2083	0.0104	0.0027	0.009	0.0087	0.0152	0.0021	0.0097	0.025	0.1155	0.1325	0.0042	0.0025	0.0089	0.0288	0.0171	0.0108	0.0203	0.0097	0.0027
21	rs62218838	25246675	0.82	0.36720095628419	0.86	0.29215087580064	0.34450393215242	0.00980913898164545	0.003	0.0039	0.0309	0.1495	0.0086	0.1527	0.2075	0.0107	0.0026	0.0093	0.0087	0.0154	0.0021	0.0099	0.0249	0.1153	0.1315	0.0042	0.0025	0.0093	0.0292	0.0176	0.0109	0.0206	0.01	0.0026
21	rs117355011	25246682	0.82	0.36720095628419	0.86	0.29215087580064	0.344189851807451	0.0102328840431943	0.003	0.0039	0.0309	0.1495	0.0086	0.1527	0.2075	0.0107	0.0026	0.0093	0.0087	0.0154	0.0021	0.0099	0.0249	0.1153	0.1314	0.0042	0.0025	0.0093	0.0292	0.0176	0.0109	0.0206	0.01	0.0026
21	rs9980740	25248003	0.81	0.411214762386647	0.86	0.29215087580064	0.311791809581922	0.0177166181015904	0.0028	0.004	0.0307	0.1492	0.009	0.1512	0.2053	0.0115	0.0024	0.0101	0.0088	0.0159	0.0022	0.0105	0.0247	0.1147	0.1286	0.0042	0.0024	0.0102	0.0304	0.0187	0.0112	0.0213	0.011	0.0026
21	rs4476424	25248237	0.8	0.458652199356866	0.86	0.29215087580064	0.316031440812883	0.0164605891039461	0.0028	0.004	0.0307	0.1489	0.0091	0.1509	0.2052	0.0116	0.0024	0.0102	0.0089	0.0161	0.0022	0.0106	0.0247	0.1146	0.1282	0.0041	0.0024	0.0103	0.0305	0.0189	0.0112	0.0215	0.0111	0.0025
21	rs7280180	25265783	0.81	0.411214762386647	0.86	0.29215087580064	0.261742194941689	0.0261908178568244	0.0028	0.0042	0.0307	0.1487	0.0093	0.1501	0.2039	0.0118	0.0024	0.0105	0.0091	0.0165	0.0022	0.0109	0.0249	0.1139	0.1282	0.0041	0.0024	0.0106	0.0306	0.0189	0.0112	0.022	0.0112	0.0025
21	rs7276955	25275685	0.8	0.458652199356866	0.86	0.29215087580064	0.252998122553371	0.0265095516250392	0.0028	0.0042	0.0306	0.1488	0.0094	0.1502	0.2037	0.0119	0.0024	0.0106	0.0091	0.0165	0.0022	0.0109	0.0249	0.1138	0.1283	0.0041	0.0024	0.0106	0.0306	0.0189	0.0112	0.022	0.0112	0.0024
21	rs17695325	25282352	0.8	0.458652199356866	0.86	0.29215087580064	0.243849868157331	0.027106308487739	0.0028	0.0042	0.0306	0.1489	0.0094	0.1503	0.2034	0.0119	0.0024	0.0107	0.0091	0.0164	0.0022	0.011	0.0249	0.1136	0.1284	0.0041	0.0024	0.0106	0.0305	0.0188	0.0112	0.0221	0.0113	0.0024
21	rs80055817	25285910	0.8	0.458652199356866	0.86	0.29215087580064	0.241895003871059	0.0266925020420461	0.0028	0.0042	0.0306	0.1489	0.0094	0.1503	0.2033	0.0119	0.0024	0.0107	0.0091	0.0164	0.0022	0.011	0.0249	0.1136	0.1284	0.0041	0.0024	0.0106	0.0305	0.0188	0.0112	0.0221	0.0113	0.0024
21	rs9984045	25289469	0.8	0.458652199356866	0.87	0.259919603286658	0.240769475353711	0.0263271951048357	0.0028	0.0042	0.0306	0.149	0.0094	0.1503	0.2033	0.0119	0.0024	0.0107	0.0091	0.0164	0.0022	0.011	0.0249	0.1135	0.1285	0.0041	0.0024	0.0106	0.0305	0.0188	0.0112	0.0221	0.0113	0.0024
21	rs9983691	25296579	0.81	0.411214762386647	0.87	0.259919603286658	0.211315453063286	0.0277093156342419	0.0028	0.0042	0.0306	0.1489	0.0094	0.1504	0.2033	0.0119	0.0024	0.0109	0.0091	0.0165	0.0022	0.011	0.0249	0.1136	0.1285	0.004	0.0024	0.0106	0.0302	0.0188	0.0112	0.0221	0.0113	0.0024
21	rs2828634	25305610	0.8	0.458652199356866	0.87	0.259919603286658	0.111754959341543	0.0523846925449201	0.0025	0.0042	0.0306	0.1479	0.0095	0.1494	0.2009	0.0127	0.0022	0.0112	0.0092	0.0171	0.0023	0.0115	0.025	0.1146	0.1299	0.0035	0.0023	0.011	0.0303	0.0185	0.011	0.0223	0.0115	0.0023
21	rs117351606	25308379	0.8	0.458652199356866	0.87	0.259919603286658	0.0854656346475625	0.0597464449684687	0.0026	0.0042	0.0303	0.148	0.0095	0.1491	0.2003	0.0128	0.0022	0.0112	0.0092	0.0172	0.0023	0.0114	0.025	0.1144	0.1306	0.0035	0.0023	0.0111	0.0302	0.0188	0.0111	0.0222	0.0115	0.0023
21	rs79213871	25312815	0.8	0.458652199356866	0.88	0.230271256315472	0.0635177066384929	0.0519501115884336	0.0027	0.0042	0.0299	0.1483	0.0094	0.1487	0.1995	0.013	0.0023	0.0113	0.0091	0.0174	0.0023	0.0113	0.0251	0.1143	0.1314	0.0036	0.0023	0.0113	0.0302	0.0188	0.0111	0.0222	0.0115	0.0023
21	rs7277208	25314468	0.8	0.458652199356866	0.88	0.230271256315472	0.063037754687477	0.0487110428796744	0.0027	0.0042	0.0299	0.1483	0.0094	0.1488	0.1994	0.013	0.0023	0.0113	0.0091	0.0174	0.0023	0.0113	0.0251	0.1143	0.1314	0.0036	0.0023	0.0113	0.0302	0.0188	0.0111	0.0222	0.0115	0.0023
21	rs9305207	25318041	0.8	0.458652199356866	0.88	0.230271256315472	0.0696900680769439	0.0412700067924072	0.0027	0.0042	0.0298	0.1483	0.0094	0.1489	0.1993	0.013	0.0023	0.0114	0.0091	0.0173	0.0023	0.0112	0.0251	0.1141	0.1317	0.0036	0.0023	0.0113	0.0304	0.0188	0.0112	0.0222	0.0115	0.0024
21	rs6516595	25318860	0.8	0.458652199356866	0.88	0.230271256315472	0.0604314153495617	0.0487110428796744	0.0027	0.0042	0.0297	0.1483	0.0094	0.1488	0.1995	0.013	0.0023	0.0115	0.0093	0.0173	0.0023	0.0112	0.0251	0.1142	0.1313	0.0033	0.0022	0.0113	0.0305	0.0187	0.0111	0.0222	0.0115	0.0024
21	rs2828642	25323183	0.8	0.458652199356866	0.88	0.230271256315472	0.0584421474544589	0.0553430878808383	0.0027	0.0042	0.0297	0.1483	0.0094	0.1486	0.1993	0.0132	0.0022	0.0116	0.0093	0.0173	0.0023	0.0113	0.0252	0.1141	0.1314	0.0033	0.0022	0.0114	0.0306	0.0189	0.0111	0.0223	0.0116	0.0024
21	rs4816921	25328443	0.8	0.458652199356866	0.88	0.230271256315472	0.0593576197494994	0.0620018437431966	0.0026	0.0042	0.0296	0.1483	0.0094	0.1482	0.1989	0.0132	0.0022	0.0117	0.0092	0.0175	0.0023	0.0115	0.0253	0.1144	0.1313	0.0033	0.0022	0.0115	0.0306	0.0188	0.0111	0.0224	0.0115	0.0023
21	rs2828654	25333034	0.79	0.509607847349147	0.88	0.230271256315472	0.0533857046793567	0.058632100491538	0.0025	0.0038	0.0285	0.1483	0.009	0.1466	0.1985	0.0138	0.0023	0.0121	0.0087	0.0183	0.0025	0.0113	0.0252	0.1159	0.1318	0.0029	0.0022	0.0116	0.0313	0.0183	0.0111	0.0227	0.0117	0.0022
21	rs56247736	25333080	0.79	0.509607847349147	0.88	0.230271256315472	0.0539536126761372	0.05791583074535	0.0025	0.0038	0.0284	0.1483	0.009	0.1466	0.1985	0.0138	0.0023	0.0122	0.0087	0.0183	0.0025	0.0113	0.0252	0.116	0.1318	0.0029	0.0022	0.0117	0.0313	0.0183	0.0111	0.0228	0.0117	0.0022
21	rs75165432	25333463	0.79	0.509607847349147	0.88	0.230271256315472	0.0646404409952639	0.0588280991512616	0.0025	0.0038	0.0282	0.1478	0.0089	0.1462	0.1987	0.0139	0.0024	0.0124	0.0085	0.0186	0.0027	0.0114	0.0253	0.1164	0.1316	0.0029	0.0022	0.0117	0.0314	0.0182	0.011	0.0229	0.0118	0.0022
21	rs13052183	25333955	0.79	0.509607847349147	0.88	0.230271256315472	0.0892738401957794	0.055789691174824	0.0024	0.0038	0.028	0.147	0.0089	0.1456	0.1985	0.014	0.0025	0.0125	0.0083	0.019	0.003	0.0111	0.025	0.1171	0.1318	0.0028	0.0022	0.0118	0.0325	0.0179	0.011	0.0229	0.0119	0.0022
21	rs75158334	25334207	0.79	0.509607847349147	0.88	0.230271256315472	0.0864254188507299	0.0437660884036271	0.0023	0.0038	0.0275	0.1472	0.0088	0.145	0.1983	0.0141	0.0025	0.0126	0.0083	0.0193	0.0032	0.0108	0.0249	0.1174	0.1326	0.0027	0.0022	0.0117	0.0326	0.0176	0.011	0.023	0.0118	0.0022
21	rs13052474	25335940	0.78	0.56417027826485	0.88	0.230271256315472	0.165898436450641	0.0553430878808383	0.0022	0.0038	0.027	0.1454	0.0083	0.1439	0.1974	0.014	0.0027	0.0131	0.0082	0.0204	0.0032	0.0102	0.0244	0.1209	0.1331	0.0024	0.002	0.0114	0.0332	0.0171	0.0111	0.0242	0.012	0.002
21	rs58002113	25336701	0.78	0.56417027826485	0.88	0.230271256315472	0.171302474045403	0.0449803670229448	0.0022	0.0039	0.0268	0.1456	0.0083	0.1437	0.197	0.0141	0.0026	0.0133	0.0082	0.0205	0.0032	0.0101	0.0242	0.1212	0.1333	0.0024	0.0019	0.0115	0.0333	0.0169	0.011	0.0244	0.012	0.002
21	rs56201804	25341788	0.77	0.622422290089237	0.88	0.230271256315472	0.359807281854677	0.0456222928347064	0.0019	0.004	0.0255	0.146	0.0084	0.1416	0.1991	0.0144	0.0024	0.0141	0.008	0.0205	0.0035	0.0101	0.0236	0.1216	0.1338	0.0026	0.0016	0.0116	0.0337	0.0156	0.0108	0.0251	0.0122	0.0017
21	rs73140352	25342721	0.77	0.622422290089237	0.88	0.230271256315472	0.362274681765197	0.045505279576202	0.0019	0.004	0.0255	0.146	0.0084	0.1416	0.1991	0.0144	0.0024	0.0141	0.008	0.0205	0.0035	0.0101	0.0236	0.1216	0.1338	0.0026	0.0016	0.0116	0.0337	0.0156	0.0108	0.0251	0.0122	0.0017
21	rs77039686	25345492	0.77	0.622422290089237	0.91	0.155803491158275	0.340692697621358	0.0479305133119256	0.0019	0.004	0.0255	0.1459	0.0084	0.1415	0.199	0.0144	0.0024	0.0141	0.0084	0.0205	0.0036	0.0101	0.0236	0.1216	0.1338	0.0026	0.0016	0.0116	0.0338	0.0156	0.0108	0.0251	0.0122	0.0017
21	rs116988370	25349947	0.77	0.622422290089237	0.91	0.155803491158275	0.331953837127475	0.0495577887879755	0.0019	0.004	0.0254	0.1458	0.0084	0.1415	0.199	0.0144	0.0024	0.014	0.0087	0.0205	0.0036	0.0101	0.0236	0.1216	0.1339	0.0026	0.0016	0.0116	0.0338	0.0155	0.0108	0.0251	0.0122	0.0017
21	rs2828665	25353295	0.77	0.622422290089237	0.91	0.155803491158275	0.362328416929291	0.0545810822115192	0.0019	0.004	0.0253	0.146	0.0084	0.1414	0.199	0.0146	0.0024	0.0142	0.0089	0.0204	0.0036	0.0101	0.0234	0.1214	0.1339	0.0026	0.0016	0.0117	0.034	0.0153	0.0108	0.025	0.0122	0.0017
21	rs76747345	25357226	0.77	0.622422290089237	0.91	0.155803491158275	0.389872849217296	0.0566231882187791	0.0018	0.004	0.0251	0.1457	0.0086	0.1416	0.1995	0.0146	0.0024	0.0143	0.009	0.0204	0.0036	0.0101	0.0234	0.1213	0.1334	0.0026	0.0016	0.0118	0.0342	0.0152	0.0107	0.0249	0.0122	0.0017
21	rs150708026	25358314	0.77	0.622422290089237	0.91	0.155803491158275	0.393226847729462	0.0570096677885933	0.0018	0.004	0.0251	0.1457	0.0086	0.1416	0.1995	0.0146	0.0024	0.0143	0.009	0.0204	0.0036	0.0101	0.0234	0.1213	0.1334	0.0026	0.0016	0.0118	0.0342	0.0152	0.0107	0.0249	0.0123	0.0016
21	rs2828682	25370697	0.77	0.622422290089237	0.91	0.155803491158275	0.458651477955865	0.0659991280481195	0.0016	0.004	0.0251	0.1455	0.0088	0.1418	0.2001	0.0146	0.0025	0.0144	0.009	0.0204	0.0037	0.0101	0.0235	0.1211	0.133	0.0026	0.0016	0.0119	0.0341	0.0151	0.0107	0.0248	0.0123	0.0016
21	rs16999153	25379620	0.77	0.622422290089237	0.9	0.178319663885856	0.597966898799367	0.065041115434425	0.0019	0.0039	0.0249	0.1444	0.009	0.1398	0.2037	0.0147	0.0028	0.0148	0.0089	0.0206	0.0037	0.0104	0.0235	0.1202	0.1336	0.0025	0.0015	0.0121	0.0337	0.0146	0.0103	0.0242	0.0124	0.0016
21	rs9979455	25383182	0.77	0.622422290089237	0.9	0.178319663885856	0.667651416558582	0.067308666105179	0.0019	0.0038	0.0248	0.1442	0.0091	0.1391	0.205	0.0149	0.0028	0.0149	0.0088	0.0207	0.0038	0.0104	0.0235	0.1199	0.134	0.0025	0.0014	0.0122	0.0336	0.0145	0.0102	0.024	0.0124	0.0017
21	rs9980309	25383989	0.77	0.622422290089237	0.9	0.178319663885856	0.644602430224959	0.0652459086315517	0.0019	0.0038	0.0247	0.1445	0.0091	0.1393	0.2051	0.015	0.0027	0.0149	0.0088	0.0204	0.0038	0.0103	0.0235	0.1196	0.1343	0.0025	0.0014	0.0122	0.0336	0.0144	0.0102	0.0238	0.0124	0.0017
21	rs76451370	25390676	0.77	0.622422290089237	0.88	0.230271256315472	0.617388835043659	0.0617346638076259	0.0019	0.0038	0.0246	0.1444	0.009	0.1393	0.2053	0.015	0.0027	0.0148	0.0088	0.0204	0.0037	0.0103	0.0235	0.1196	0.1346	0.0025	0.0015	0.0122	0.0335	0.0144	0.0101	0.0237	0.0124	0.0017
21	rs113294282	25396012	0.77	0.622422290089237	0.88	0.230271256315472	0.601401825153884	0.0618014129755543	0.0019	0.0038	0.0247	0.1444	0.009	0.1392	0.2054	0.015	0.0027	0.0148	0.0088	0.0204	0.0037	0.0104	0.0235	0.1195	0.1348	0.0025	0.0015	0.0122	0.0334	0.0144	0.0102	0.0236	0.0124	0.0016
21	rs12483689	25403033	0.77	0.622422290089237	0.88	0.230271256315472	0.60002676399416	0.0616679452004823	0.0019	0.0038	0.0247	0.1444	0.009	0.1392	0.2054	0.015	0.0027	0.0148	0.0088	0.0204	0.0037	0.0104	0.0235	0.1195	0.1348	0.0025	0.0015	0.0122	0.0334	0.0144	0.0102	0.0236	0.0124	0.0016
21	rs928798	25405985	0.77	0.622422290089237	0.89	0.20310604818777	0.570212147900861	0.0614013765815832	0.0019	0.0038	0.0247	0.1444	0.009	0.1391	0.2055	0.015	0.0027	0.0148	0.0088	0.0203	0.0037	0.0105	0.0235	0.1193	0.1355	0.0026	0.0016	0.0122	0.0332	0.0143	0.0101	0.0235	0.0124	0.0016
21	rs77696001	25412718	0.77	0.622422290089237	0.88	0.230271256315472	0.576806525461036	0.0628735477065409	0.0019	0.0038	0.0247	0.1443	0.009	0.1391	0.2056	0.0149	0.0026	0.0147	0.0087	0.0203	0.0036	0.0106	0.0235	0.1192	0.1359	0.0027	0.0016	0.0121	0.0331	0.0143	0.0101	0.0233	0.0125	0.0016
21	rs74499532	25417172	0.77	0.622422290089237	0.88	0.230271256315472	0.596184331159955	0.0630754403159176	0.0019	0.0038	0.0246	0.1443	0.0089	0.1392	0.2057	0.0148	0.0026	0.0147	0.0087	0.0203	0.0036	0.0107	0.0235	0.119	0.1362	0.0027	0.0017	0.012	0.0331	0.0142	0.01	0.0232	0.0126	0.0016
21	rs9978587	25418346	0.76	0.684441169424083	0.89	0.20310604818777	0.675101366292321	0.0625376679516786	0.0019	0.0038	0.0246	0.1442	0.0089	0.1392	0.2059	0.0146	0.0026	0.0147	0.0086	0.0203	0.0035	0.0108	0.0235	0.1188	0.1369	0.0029	0.0018	0.0118	0.0331	0.0142	0.01	0.023	0.0128	0.0015
21	rs1910671	25427581	0.76	0.684441169424083	0.89	0.20310604818777	0.68645549407839	0.0578509020105785	0.0022	0.0038	0.0246	0.1442	0.009	0.1396	0.2069	0.0146	0.0026	0.0147	0.0086	0.0202	0.0035	0.0107	0.0229	0.1185	0.1377	0.0028	0.0018	0.0113	0.0328	0.014	0.0099	0.0224	0.0131	0.0017
21	rs2828770	25430095	0.76	0.684441169424083	0.89	0.20310604818777	0.687478605858706	0.0585015898902488	0.0022	0.0038	0.0246	0.1442	0.009	0.1397	0.2069	0.0146	0.0026	0.0147	0.0085	0.0202	0.0034	0.0107	0.0228	0.1185	0.1378	0.0028	0.0018	0.0113	0.0328	0.014	0.0099	0.0223	0.0131	0.0018
21	rs2256527	25433582	0.76	0.684441169424083	0.88	0.230271256315472	0.695982033186453	0.059944021356408	0.0023	0.0038	0.0245	0.1441	0.009	0.1396	0.207	0.0146	0.0026	0.0147	0.0086	0.0202	0.0034	0.0107	0.0228	0.1184	0.1381	0.0028	0.0018	0.0113	0.0328	0.0139	0.0099	0.0222	0.0131	0.0018
21	rs1910602	25436729	0.76	0.684441169424083	0.89	0.20310604818777	0.701578548848561	0.0664115023068583	0.0023	0.0037	0.0246	0.1442	0.009	0.1392	0.2071	0.0145	0.0026	0.0148	0.0086	0.0202	0.0034	0.0106	0.0228	0.1181	0.1386	0.0029	0.0018	0.0111	0.0325	0.0139	0.0099	0.0224	0.0133	0.0018
21	rs1615029	25438455	0.76	0.684441169424083	0.89	0.20310604818777	0.843518418152461	0.0661364665177148	0.0023	0.0038	0.024	0.1439	0.0092	0.1397	0.2076	0.0141	0.0024	0.0147	0.0088	0.0204	0.0032	0.0101	0.0226	0.1185	0.1401	0.0029	0.0016	0.0109	0.0322	0.0136	0.0097	0.0221	0.0139	0.0017
21	rs116949723	25439017	0.76	0.684441169424083	0.89	0.20310604818777	0.856108940473729	0.0647003949659433	0.0023	0.0038	0.024	0.1438	0.0091	0.1397	0.2078	0.0141	0.0024	0.0147	0.0088	0.0204	0.0032	0.01	0.0225	0.1185	0.1403	0.0029	0.0016	0.0108	0.0321	0.0136	0.0097	0.0221	0.0139	0.0017
21	rs1967866	25441329	0.76	0.684441169424083	0.89	0.20310604818777	0.881852817023039	0.0657248103554175	0.0023	0.0038	0.0239	0.1438	0.009	0.1397	0.208	0.014	0.0024	0.0147	0.0089	0.0205	0.0032	0.01	0.0225	0.1185	0.1404	0.0029	0.0016	0.0108	0.032	0.0135	0.0097	0.0221	0.014	0.0017
21	rs2828789	25441375	0.76	0.684441169424083	0.89	0.20310604818777	0.885195431168657	0.0648365928645739	0.0023	0.0038	0.0239	0.1439	0.009	0.1398	0.2081	0.014	0.0024	0.0147	0.0089	0.0204	0.0032	0.01	0.0225	0.1185	0.1403	0.0029	0.0016	0.0108	0.032	0.0135	0.0097	0.0221	0.014	0.0017
21	rs116868186	25442215	0.76	0.684441169424083	0.89	0.20310604818777	0.879003586083575	0.0628735477065409	0.0023	0.0038	0.0239	0.1439	0.009	0.1398	0.2082	0.014	0.0024	0.0147	0.0089	0.0204	0.0032	0.01	0.0225	0.1185	0.1403	0.0029	0.0016	0.0108	0.032	0.0135	0.0097	0.022	0.014	0.0017
21	rs2828790	25443871	0.76	0.684441169424083	0.91	0.155803491158275	0.884542795288336	0.0644283606825479	0.0023	0.0038	0.0238	0.1441	0.009	0.1401	0.2086	0.014	0.0023	0.0146	0.0089	0.0203	0.0032	0.01	0.0224	0.1186	0.1404	0.0028	0.0015	0.0107	0.0319	0.0134	0.0097	0.0217	0.014	0.0017
21	rs7281717	25445783	0.76	0.684441169424083	0.93	0.117127898734063	0.916014224344274	0.070100603587163	0.0022	0.0037	0.0238	0.1451	0.009	0.1411	0.2101	0.014	0.002	0.0145	0.0089	0.0201	0.0032	0.0099	0.0224	0.1184	0.1404	0.0025	0.0013	0.0107	0.0316	0.0132	0.0095	0.0208	0.014	0.0016
21	rs1783305	25446807	0.76	0.684441169424083	0.94	0.100733208212114	0.949875794879768	0.0708059500299208	0.0022	0.0036	0.0238	0.1453	0.009	0.1413	0.2103	0.0141	0.0019	0.0145	0.0089	0.02	0.0032	0.0099	0.0223	0.1183	0.1405	0.0026	0.0012	0.0106	0.0315	0.0131	0.0094	0.0207	0.014	0.0016
21	rs117741516	25447731	0.76	0.684441169424083	0.94	0.100733208212114	0.899276048694081	0.0691180516422347	0.0022	0.0036	0.0238	0.1455	0.0089	0.1419	0.21	0.0141	0.0019	0.0145	0.0089	0.02	0.0032	0.0099	0.0222	0.1182	0.1406	0.0025	0.0012	0.0106	0.0315	0.013	0.0094	0.0208	0.014	0.0017
21	rs9977250	25449281	0.77	0.622422290089237	0.95	0.0861393601425535	0.845117890566638	0.0680022136518628	0.0022	0.0035	0.0238	0.1457	0.0089	0.1424	0.2096	0.0141	0.0019	0.0145	0.0089	0.02	0.0032	0.0099	0.022	0.118	0.1407	0.0025	0.0012	0.0106	0.0314	0.013	0.0094	0.0209	0.014	0.0017
21	rs9975495	25452282	0.77	0.622422290089237	0.95	0.0861393601425535	0.831325276682668	0.0682108564258629	0.0022	0.0035	0.0238	0.1457	0.0089	0.1427	0.2095	0.0141	0.0019	0.0146	0.0088	0.02	0.0031	0.0099	0.022	0.118	0.1407	0.0025	0.0012	0.0106	0.0314	0.0129	0.0094	0.0209	0.014	0.0018
21	rs5010117	25457318	0.77	0.622422290089237	0.95	0.0861393601425535	0.832358344908217	0.0682108564258629	0.0022	0.0035	0.0238	0.1457	0.0089	0.1427	0.2095	0.0141	0.0019	0.0146	0.0088	0.02	0.0031	0.0099	0.022	0.118	0.1407	0.0025	0.0012	0.0106	0.0314	0.0129	0.0094	0.021	0.014	0.0018
21	rs4627659	25461278	0.77	0.622422290089237	0.96	0.0732232110783407	0.845998150813076	0.059944021356408	0.0022	0.0035	0.0238	0.1458	0.0085	0.1429	0.2096	0.0141	0.0019	0.0146	0.0088	0.02	0.0031	0.0099	0.022	0.118	0.1408	0.0025	0.0012	0.0105	0.0314	0.013	0.0094	0.0211	0.0139	0.0018
21	rs76807929	25465006	0.77	0.622422290089237	0.97	0.0618608265030667	0.846878801474764	0.0610688546371162	0.0022	0.0035	0.0238	0.1458	0.0085	0.1429	0.2096	0.0141	0.0019	0.0146	0.0088	0.02	0.0031	0.0099	0.022	0.118	0.1408	0.0025	0.0012	0.0105	0.0314	0.0129	0.0094	0.0211	0.0139	0.0018
21	rs117858122	25479895	0.77	0.622422290089237	0.97	0.0618608265030667	0.835620076607571	0.0612017715002894	0.0022	0.0033	0.0239	0.1457	0.0085	0.143	0.2095	0.014	0.002	0.0146	0.0089	0.02	0.0031	0.01	0.0219	0.118	0.1412	0.0025	0.0012	0.0105	0.0313	0.0128	0.0093	0.0211	0.0138	0.0018
21	rs1910639	25479934	0.77	0.622422290089237	0.97	0.0618608265030667	0.835460841227551	0.0612017715002894	0.0022	0.0033	0.0239	0.1457	0.0085	0.143	0.2095	0.014	0.002	0.0146	0.0089	0.02	0.0031	0.01	0.0219	0.118	0.1412	0.0025	0.0012	0.0105	0.0313	0.0128	0.0093	0.0211	0.0138	0.0018
21	rs1783342	25483596	0.77	0.622422290089237	0.96	0.0732232110783407	0.811958889490941	0.0653142331235435	0.002	0.0033	0.0239	0.1457	0.0086	0.1427	0.2095	0.014	0.0018	0.0146	0.0089	0.02	0.0031	0.01	0.0219	0.1179	0.1414	0.0025	0.0012	0.0106	0.0313	0.0128	0.0093	0.0212	0.0139	0.0018
21	rs1699670	25492749	0.77	0.622422290089237	0.97	0.0618608265030667	0.665344455406882	0.0739440968086657	0.0022	0.0034	0.0241	0.1452	0.0086	0.1437	0.2088	0.0137	0.0019	0.0147	0.009	0.02	0.0029	0.01	0.0219	0.1167	0.1423	0.0025	0.0012	0.0107	0.031	0.0129	0.0094	0.0213	0.014	0.0019
21	rs114482721	25494563	0.77	0.622422290089237	0.97	0.0618608265030667	0.614189891945833	0.0773578385758807	0.0022	0.0034	0.0242	0.1452	0.0087	0.1437	0.2087	0.0137	0.0019	0.0149	0.0091	0.02	0.0029	0.01	0.0219	0.1165	0.1426	0.0025	0.0013	0.0106	0.031	0.0129	0.0094	0.0212	0.0138	0.0019
21	rs1783355	25494736	0.77	0.622422290089237	0.97	0.0618608265030667	0.610167329482547	0.0769916772619954	0.0022	0.0034	0.0242	0.1452	0.0087	0.1437	0.2086	0.0137	0.0019	0.0149	0.0091	0.02	0.0029	0.01	0.0219	0.1165	0.1426	0.0025	0.0013	0.0106	0.031	0.0129	0.0094	0.0212	0.0138	0.0019
21	rs79952904	25495848	0.77	0.622422290089237	0.97	0.0618608265030667	0.608437217211711	0.0786080873123045	0.0022	0.0034	0.0242	0.1452	0.0087	0.1436	0.2086	0.0138	0.0019	0.0149	0.0091	0.0199	0.0029	0.01	0.0218	0.1165	0.1428	0.0025	0.0013	0.0106	0.031	0.0128	0.0094	0.0211	0.0137	0.0019
21	rs73140908	25500272	0.78	0.56417027826485	0.97	0.0618608265030667	0.545109653335528	0.0833876767461409	0.0022	0.0034	0.0243	0.1451	0.0086	0.1431	0.2089	0.0139	0.0019	0.015	0.0091	0.0196	0.0028	0.0099	0.0218	0.1165	0.1441	0.0024	0.0013	0.0107	0.031	0.0127	0.0093	0.0209	0.0132	0.0018
21	rs8134248	25501074	0.78	0.56417027826485	0.97	0.0618608265030667	0.536925693003207	0.0867394334356721	0.0022	0.0034	0.0243	0.1451	0.0085	0.1431	0.209	0.0139	0.0019	0.015	0.0091	0.0195	0.0028	0.0099	0.0218	0.1165	0.1442	0.0024	0.0013	0.0107	0.031	0.0127	0.0093	0.0209	0.0132	0.0018
21	rs1618648	25503001	0.78	0.56417027826485	0.95	0.0861393601425535	0.512216015734716	0.0968671493317768	0.0021	0.0034	0.0244	0.1451	0.0087	0.1427	0.2088	0.0139	0.0018	0.015	0.0092	0.0196	0.0028	0.01	0.0218	0.1165	0.1443	0.0024	0.0013	0.0107	0.0311	0.0128	0.0094	0.0209	0.0132	0.0017
21	rs1783364	25503584	0.78	0.56417027826485	0.94	0.100733208212114	0.50484175917734	0.159816591465539	0.0022	0.0034	0.0245	0.1451	0.0087	0.1427	0.2086	0.0139	0.0018	0.015	0.0093	0.0195	0.0028	0.0099	0.0218	0.1163	0.1448	0.0024	0.0013	0.0107	0.0308	0.0127	0.0094	0.0209	0.0132	0.0017
21	rs1699630	25506687	0.8	0.458652199356866	0.94	0.100733208212114	0.605121745172716	0.27757517708585	0.0024	0.0034	0.0243	0.1411	0.0093	0.1474	0.209	0.0128	0.0011	0.015	0.0095	0.0169	0.0026	0.0095	0.0198	0.1119	0.1605	0.0021	8e-04	0.0099	0.0274	0.0119	0.009	0.0224	0.0122	0.0012
21	rs78483797	25508817	0.81	0.411214762386647	0.94	0.100733208212114	0.372230624605145	0.218880969822173	0.0024	0.0034	0.0248	0.1414	0.0091	0.1482	0.209	0.0127	0.0013	0.0148	0.0094	0.0169	0.0023	0.0095	0.0196	0.1113	0.1617	0.0022	8e-04	0.01	0.0266	0.0119	0.009	0.0223	0.012	0.0011
21	rs2828849	25508887	0.81	0.411214762386647	0.93	0.117127898734063	0.372884714289532	0.217375121483188	0.0024	0.0034	0.0248	0.1414	0.0091	0.1482	0.209	0.0127	0.0013	0.0148	0.0094	0.0169	0.0023	0.0095	0.0196	0.1113	0.1617	0.0022	8e-04	0.01	0.0266	0.0119	0.009	0.0223	0.012	0.0011
21	rs34989770	25511283	0.81	0.411214762386647	0.92	0.135444945858012	0.365290139111761	0.179567655713298	0.0024	0.0034	0.0249	0.1414	0.009	0.1482	0.2091	0.0127	0.0013	0.0148	0.0094	0.0168	0.0022	0.0096	0.0196	0.111	0.1619	0.0022	8e-04	0.01	0.0266	0.0119	0.009	0.0223	0.012	0.0011
21	rs12626486	25513120	0.81	0.411214762386647	0.92	0.135444945858012	0.34860045921501	0.151765526550299	0.0024	0.0034	0.0249	0.1414	0.009	0.1482	0.209	0.0127	0.0013	0.0148	0.0094	0.0168	0.0023	0.0096	0.0196	0.1109	0.1621	0.0022	8e-04	0.01	0.0266	0.0119	0.009	0.0223	0.012	0.0011
21	rs73336646	25520840	0.81	0.411214762386647	0.92	0.135444945858012	0.34450393215242	0.138131894503639	0.0024	0.0034	0.0249	0.1417	0.0088	0.1482	0.2095	0.0126	0.0013	0.0147	0.0094	0.0167	0.0024	0.0097	0.0191	0.1108	0.1623	0.0024	9e-04	0.01	0.0265	0.0118	0.009	0.0224	0.012	0.0011
21	rs2828869	25522504	0.81	0.411214762386647	0.92	0.135444945858012	0.330876194369195	0.132304119531872	0.0024	0.0034	0.0249	0.1417	0.0088	0.1482	0.2096	0.0125	0.0013	0.0147	0.0094	0.0167	0.0024	0.0097	0.019	0.1109	0.1624	0.0024	9e-04	0.01	0.0265	0.0118	0.0091	0.0224	0.0119	0.0011
21	rs2828878	25527837	0.81	0.411214762386647	0.92	0.135444945858012	0.32439798168297	0.118840576675322	0.0024	0.0034	0.0249	0.1417	0.0088	0.1482	0.2096	0.0125	0.0013	0.0147	0.0094	0.0167	0.0024	0.0096	0.019	0.1109	0.1624	0.0024	9e-04	0.01	0.0265	0.0118	0.0091	0.0224	0.0119	0.0011
21	rs73336669	25527984	0.81	0.411214762386647	0.92	0.135444945858012	0.32439798168297	0.120232232063049	0.0024	0.0034	0.0249	0.1417	0.0088	0.1482	0.2096	0.0125	0.0013	0.0147	0.0094	0.0167	0.0024	0.0096	0.019	0.1109	0.1624	0.0024	9e-04	0.01	0.0265	0.0118	0.0091	0.0224	0.0119	0.0011
21	rs75392500	25533234	0.81	0.411214762386647	0.92	0.135444945858012	0.32587136263187	0.115903683580575	0.0024	0.0034	0.025	0.1417	0.0088	0.1481	0.2097	0.0125	0.0013	0.0147	0.0095	0.0167	0.0024	0.0095	0.019	0.111	0.1624	0.0024	9e-04	0.01	0.0265	0.0118	0.0091	0.0224	0.0119	0.0011
21	rs879502	25534658	0.81	0.411214762386647	0.92	0.135444945858012	0.327042388688088	0.112229464650784	0.0024	0.0034	0.025	0.1418	0.0087	0.1478	0.2098	0.0124	0.0013	0.0147	0.0097	0.0167	0.0024	0.0094	0.019	0.111	0.1624	0.0024	9e-04	0.01	0.0265	0.0118	0.0091	0.0224	0.0119	0.0011
21	rs62216914	25534776	0.81	0.411214762386647	0.92	0.135444945858012	0.327807283915458	0.112994754844534	0.0024	0.0034	0.025	0.1418	0.0087	0.1478	0.2098	0.0124	0.0013	0.0147	0.0097	0.0167	0.0024	0.0094	0.019	0.111	0.1624	0.0024	9e-04	0.01	0.0265	0.0118	0.0091	0.0224	0.0119	0.0011
21	rs2828883	25536091	0.81	0.411214762386647	0.89	0.20310604818777	0.32944217917664	0.114189142361528	0.0024	0.0034	0.025	0.1418	0.0087	0.1478	0.2098	0.0124	0.0013	0.0147	0.0097	0.0167	0.0024	0.0094	0.019	0.111	0.1624	0.0024	9e-04	0.01	0.0265	0.0118	0.0091	0.0224	0.0119	0.0011
21	rs73140916	25540253	0.81	0.411214762386647	0.89	0.20310604818777	0.336127555857039	0.137123690700647	0.0024	0.0034	0.025	0.1417	0.0087	0.1478	0.2099	0.0124	0.0013	0.0147	0.0097	0.0167	0.0024	0.0094	0.0189	0.111	0.1625	0.0024	9e-04	0.0101	0.0264	0.0118	0.0091	0.0224	0.0119	0.0011
21	rs16999653	25544867	0.81	0.411214762386647	0.88	0.230271256315472	0.336851689158176	0.138315494553987	0.0024	0.0034	0.0251	0.1417	0.0087	0.1478	0.21	0.0124	0.0013	0.0147	0.0097	0.0166	0.0024	0.0093	0.0189	0.111	0.1625	0.0024	9e-04	0.0101	0.0263	0.0117	0.009	0.0224	0.0119	0.0011
21	rs73338641	25546466	0.81	0.411214762386647	0.88	0.230271256315472	0.328726390064156	0.139695333273199	0.0024	0.0034	0.0251	0.1417	0.0087	0.1478	0.21	0.0123	0.0013	0.0147	0.0097	0.0167	0.0024	0.0094	0.0189	0.1109	0.1625	0.0025	9e-04	0.0101	0.0262	0.0118	0.0091	0.0224	0.0119	0.0011
21	rs75086785	25557516	0.81	0.411214762386647	0.87	0.259919603286658	0.291190973983203	0.132304119531872	0.0024	0.0033	0.0255	0.141	0.0087	0.1479	0.2119	0.0119	0.0013	0.0147	0.0094	0.0166	0.0024	0.0088	0.0186	0.1111	0.1637	0.0026	9e-04	0.0106	0.0247	0.0116	0.009	0.0223	0.0118	0.001
21	rs7276975	25561028	0.81	0.411214762386647	0.87	0.259919603286658	0.281171305789033	0.129245929711277	0.0024	0.0033	0.0255	0.141	0.0087	0.1479	0.2122	0.0119	0.0013	0.0147	0.0094	0.0165	0.0024	0.0088	0.0185	0.1111	0.1639	0.0026	9e-04	0.0107	0.0245	0.0116	0.0091	0.0223	0.0118	0.001
21	rs17647315	25561446	0.81	0.411214762386647	0.85	0.32706018639722	0.2815948491428	0.135479749741166	0.0024	0.0033	0.0255	0.141	0.0087	0.1479	0.2122	0.0119	0.0013	0.0147	0.0094	0.0165	0.0024	0.0088	0.0185	0.1111	0.1639	0.0026	9e-04	0.0107	0.0245	0.0116	0.0091	0.0223	0.0118	0.001
21	rs17647536	25563838	0.81	0.411214762386647	0.85	0.32706018639722	0.262466843005446	0.111974809232771	0.0024	0.0033	0.0256	0.1409	0.0087	0.1479	0.2123	0.0119	0.0013	0.0147	0.0094	0.0165	0.0024	0.0087	0.0185	0.1111	0.164	0.0026	9e-04	0.0107	0.0243	0.0116	0.0091	0.0223	0.0118	0.001
21	rs72632001	25564938	0.82	0.36720095628419	0.84	0.364737902801441	0.263328776463727	0.105349091599781	0.0023	0.0033	0.0256	0.1411	0.0086	0.1479	0.2123	0.0119	0.0013	0.0147	0.0094	0.0166	0.0024	0.0086	0.0185	0.1111	0.1641	0.0026	9e-04	0.0107	0.0243	0.0116	0.0089	0.0223	0.0117	0.001
21	rs2828906	25569610	0.82	0.36720095628419	0.84	0.364737902801441	0.274116270548914	0.129066862162823	0.0023	0.0033	0.0256	0.1409	0.0086	0.1479	0.2128	0.012	0.0013	0.0147	0.0094	0.0166	0.0024	0.0085	0.0185	0.1111	0.1638	0.0026	9e-04	0.0107	0.0242	0.0116	0.0089	0.0223	0.0117	0.001
21	rs34626602	25583260	0.82	0.36720095628419	0.84	0.364737902801441	0.263101803061475	0.138223683378998	0.0023	0.0032	0.0255	0.141	0.0085	0.1486	0.2132	0.0118	0.0013	0.0145	0.0093	0.0165	0.0024	0.0084	0.0184	0.1116	0.1641	0.0026	9e-04	0.0108	0.0239	0.0115	0.0088	0.0221	0.0114	0.001
21	rs12627702	25594896	0.83	0.326509998324372	0.83	0.405269641990714	0.0685711507339739	0.0337707680328617	0.0018	0.0025	0.0273	0.1398	0.0076	0.1588	0.2207	0.0103	0.001	0.0122	0.0086	0.0182	0.0017	0.0064	0.0173	0.1123	0.1662	0.0023	0.0015	0.0115	0.0181	0.0117	0.0073	0.0205	0.0082	8e-04
21	rs1910611	25594975	0.82	0.36720095628419	0.83	0.405269641990714	0.0773953057974636	0.0312104434218983	0.0018	0.0025	0.0273	0.1398	0.0075	0.1588	0.2207	0.0102	0.001	0.0121	0.0085	0.0182	0.0017	0.0064	0.0173	0.1123	0.1662	0.0026	0.0015	0.0116	0.0181	0.0117	0.0073	0.0205	0.0081	8e-04
21	rs2828919	25595567	0.82	0.36720095628419	0.83	0.405269641990714	0.0753552667519999	0.0280365926626037	0.0018	0.0025	0.0274	0.1397	0.0075	0.1587	0.2209	0.0102	0.001	0.0121	0.0085	0.0182	0.0017	0.0064	0.0173	0.1122	0.166	0.0026	0.0016	0.0116	0.0181	0.0117	0.0073	0.0205	0.0081	9e-04
21	rs2828921	25596452	0.82	0.36720095628419	0.83	0.405269641990714	0.0737315291351712	0.0274766515836574	0.0018	0.0025	0.0274	0.1397	0.0075	0.1587	0.2208	0.0102	0.001	0.0121	0.0085	0.0182	0.0018	0.0064	0.0173	0.1122	0.166	0.0026	0.0016	0.0116	0.0181	0.0117	0.0073	0.0205	0.0081	9e-04
21	rs1910603	25599254	0.82	0.36720095628419	0.83	0.405269641990714	0.0705937204596448	0.0251563994761228	0.0018	0.0025	0.0274	0.1397	0.0075	0.1587	0.2206	0.0102	0.001	0.0121	0.0085	0.0182	0.0019	0.0064	0.0173	0.1122	0.166	0.0026	0.0016	0.0116	0.0181	0.0117	0.0074	0.0205	0.0081	9e-04
21	rs2828931	25613676	0.82	0.36720095628419	0.83	0.405269641990714	0.0522281287806694	0.00978121619572833	0.0018	0.0024	0.0273	0.1395	0.0074	0.1592	0.2206	0.0103	0.001	0.0117	0.0084	0.0183	0.0019	0.0063	0.0176	0.1122	0.1662	0.0026	0.0018	0.0118	0.0176	0.0123	0.0074	0.0202	0.008	9e-04
21	rs17654762	25638242	0.82	0.36720095628419	0.84	0.364737902801441	0.0528388433686223	0.0115287724297442	0.0017	0.0024	0.0271	0.1394	0.0073	0.1596	0.2207	0.0102	0.001	0.0117	0.0083	0.0183	0.0017	0.006	0.0176	0.1134	0.1665	0.0026	0.0017	0.0118	0.0172	0.0123	0.0073	0.0198	0.0079	9e-04
21	rs77851260	25638462	0.82	0.36720095628419	0.84	0.364737902801441	0.0529752050036465	0.0117115800005515	0.0017	0.0024	0.0271	0.1394	0.0073	0.1596	0.2207	0.0102	0.001	0.0117	0.0083	0.0183	0.0017	0.006	0.0176	0.1134	0.1665	0.0026	0.0017	0.0118	0.0172	0.0123	0.0073	0.0198	0.0079	9e-04
21	rs2260551	25670440	0.82	0.36720095628419	0.84	0.364737902801441	0.0489376719141511	0.00969769318322513	0.0017	0.0023	0.027	0.1393	0.0072	0.1601	0.2209	0.0102	0.0011	0.0117	0.0082	0.0183	0.0015	0.0058	0.0175	0.1147	0.1669	0.0025	0.0016	0.0118	0.0169	0.0123	0.0072	0.0194	0.0078	8e-04
21	rs2849968	25671626	0.82	0.36720095628419	0.84	0.364737902801441	0.0480855279805283	0.00953175162733542	0.0017	0.0023	0.027	0.1393	0.0072	0.1602	0.2206	0.0102	0.0011	0.0117	0.0082	0.0183	0.0015	0.0058	0.0175	0.1148	0.167	0.0025	0.0016	0.0118	0.0169	0.0123	0.0072	0.0195	0.0078	8e-04
21	rs13047927	25672590	0.82	0.36720095628419	0.84	0.364737902801441	0.0514546909805158	0.00909644682992234	0.0017	0.0023	0.027	0.1393	0.0072	0.1602	0.2206	0.0105	0.0011	0.0117	0.0082	0.0183	0.0015	0.0058	0.0175	0.1148	0.167	0.0025	0.0016	0.0118	0.0169	0.0123	0.0071	0.0195	0.0078	8e-04
21	rs9974812	25677775	0.82	0.36720095628419	0.84	0.364737902801441	0.0515886453127538	0.00925845714018799	0.0017	0.0023	0.027	0.1393	0.0072	0.1602	0.2206	0.0105	0.0011	0.0117	0.0082	0.0183	0.0015	0.0058	0.0175	0.1148	0.167	0.0025	0.0016	0.0118	0.0169	0.0123	0.0071	0.0195	0.0078	8e-04
21	rs74974862	25683840	0.82	0.36720095628419	0.84	0.364737902801441	0.0559465354240012	0.00923135296761053	0.0016	0.0023	0.0269	0.1392	0.0073	0.1603	0.2206	0.0105	0.0011	0.0119	0.0082	0.0182	0.0015	0.0057	0.0174	0.1148	0.1669	0.0025	0.0016	0.0118	0.0169	0.0123	0.0071	0.0195	0.0077	8e-04
21	rs76760559	25686101	0.83	0.326509998324372	0.84	0.364737902801441	0.0526517306969012	0.00934001547333486	0.0016	0.0023	0.0268	0.1391	0.0073	0.1604	0.221	0.0105	0.0011	0.0119	0.0081	0.0181	0.0015	0.0057	0.0174	0.1149	0.1668	0.0024	0.0016	0.0118	0.0169	0.0123	0.0071	0.0195	0.0077	8e-04
21	rs2829002	25712819	0.83	0.326509998324372	0.84	0.364737902801441	0.0564968388904632	0.0107828068519291	0.0016	0.0023	0.0269	0.1387	0.0075	0.1607	0.2213	0.0107	0.0011	0.0116	0.0079	0.0182	0.0015	0.0056	0.0171	0.1153	0.1662	0.0025	0.0016	0.0119	0.017	0.0124	0.0071	0.0197	0.0077	9e-04
21	rs73151107	25714605	0.83	0.326509998324372	0.84	0.364737902801441	0.0554525692546087	0.0104337750864536	0.0016	0.0023	0.0269	0.1386	0.0075	0.1608	0.2213	0.0107	0.0012	0.0116	0.0078	0.0182	0.0015	0.0055	0.0171	0.115	0.1661	0.0026	0.0016	0.0119	0.017	0.0124	0.0071	0.0197	0.0077	0.001
21	rs62216517	25720602	0.83	0.326509998324372	0.84	0.364737902801441	0.0544733880575365	0.0103187354506704	0.0016	0.0023	0.0269	0.1384	0.0074	0.161	0.2213	0.0107	0.0012	0.0117	0.0078	0.0182	0.0015	0.0055	0.0172	0.115	0.166	0.0026	0.0016	0.0119	0.017	0.0124	0.0071	0.0197	0.0077	0.001
21	rs79464911	25731618	0.83	0.326509998324372	0.85	0.32706018639722	0.0583875190732569	0.00958690181164856	0.0016	0.0023	0.027	0.1385	0.0073	0.1611	0.2212	0.0108	0.0012	0.0119	0.0078	0.0182	0.0015	0.0055	0.0171	0.1154	0.1657	0.0026	0.0015	0.012	0.017	0.0125	0.0068	0.0196	0.0075	0.001
21	rs79092288	25742907	0.83	0.326509998324372	0.86	0.29215087580064	0.0593024251012532	0.00893591239370115	0.0016	0.0023	0.0271	0.1383	0.0072	0.1612	0.2212	0.0109	0.0012	0.0121	0.0078	0.0183	0.0015	0.0055	0.017	0.1157	0.1656	0.0026	0.0015	0.0121	0.017	0.0125	0.0068	0.0196	0.0075	0.001
21	rs2829023	25743958	0.83	0.326509998324372	0.86	0.29215087580064	0.0590086282323074	0.00833421748974815	0.0016	0.0023	0.0271	0.1383	0.0072	0.1612	0.2212	0.0109	0.0012	0.0121	0.0078	0.0183	0.0015	0.0055	0.017	0.1157	0.1656	0.0026	0.0015	0.0121	0.017	0.0125	0.0068	0.0196	0.0075	0.001
21	rs71331632	25750893	0.83	0.326509998324372	0.86	0.29215087580064	0.0602639558792972	0.0091233460804606	0.0016	0.0023	0.0271	0.1382	0.0072	0.1612	0.2211	0.0109	0.0012	0.0121	0.0078	0.0183	0.0015	0.0055	0.017	0.1156	0.1657	0.0026	0.0015	0.0121	0.017	0.0125	0.0068	0.0197	0.0075	0.001
21	rs79356591	25758515	0.83	0.326509998324372	0.86	0.29215087580064	0.0640581011860806	0.00969769318322513	0.0016	0.0023	0.0271	0.1381	0.0072	0.1611	0.2209	0.011	0.0012	0.0122	0.0078	0.0182	0.0015	0.0055	0.017	0.1154	0.1659	0.0026	0.0015	0.0121	0.017	0.0125	0.0068	0.0198	0.0075	0.001
21	rs2212547	25763380	0.83	0.326509998324372	0.86	0.29215087580064	0.0608233505756787	0.0094493333285935	0.0016	0.0023	0.0271	0.1381	0.0072	0.1608	0.2205	0.011	0.0012	0.0122	0.0078	0.0184	0.0015	0.0055	0.0171	0.1154	0.1659	0.0026	0.0015	0.0121	0.017	0.0126	0.007	0.0198	0.0075	0.001
21	rs9978416	25775555	0.83	0.326509998324372	0.87	0.259919603286658	0.0724238220316892	0.0244045474095953	0.0016	0.0023	0.0271	0.1381	0.0072	0.1608	0.22	0.011	0.0012	0.0125	0.0078	0.0184	0.0015	0.0055	0.0171	0.1153	0.1659	0.0026	0.0015	0.0121	0.017	0.0126	0.007	0.0198	0.0075	0.001
21	rs2829057	25787327	0.84	0.289034762536342	0.87	0.259919603286658	0.189780683433852	0.0391126345579605	0.0017	0.0024	0.0268	0.1388	0.0075	0.1618	0.2162	0.0122	0.0018	0.013	0.0084	0.0186	0.0022	0.0053	0.0167	0.1141	0.1666	0.0027	0.0016	0.0119	0.0172	0.0129	0.0062	0.019	0.0079	0.0013
21	rs56298254	25789878	0.84	0.289034762536342	0.88	0.230271256315472	0.190045540469099	0.0348001270654683	0.0017	0.0024	0.027	0.1388	0.0075	0.1617	0.216	0.0123	0.0018	0.013	0.0084	0.0186	0.0022	0.0053	0.0167	0.1139	0.1666	0.0026	0.0016	0.0119	0.0172	0.0129	0.0062	0.019	0.0079	0.0013
21	rs62215665	25792902	0.84	0.289034762536342	0.88	0.230271256315472	0.188233625152851	0.0219214819316985	0.0018	0.0024	0.0271	0.1388	0.0076	0.1617	0.2158	0.0123	0.0018	0.013	0.0084	0.0187	0.0022	0.0053	0.0167	0.1139	0.1666	0.0027	0.0017	0.0119	0.0172	0.0129	0.0062	0.019	0.008	0.0013
21	rs7283058	25793078	0.84	0.289034762536342	0.88	0.230271256315472	0.188195982667898	0.0210540076613062	0.0018	0.0024	0.0271	0.1388	0.0076	0.1617	0.2158	0.0123	0.0018	0.013	0.0084	0.0187	0.0022	0.0053	0.0167	0.1139	0.1667	0.0027	0.0017	0.0119	0.0172	0.0129	0.0062	0.019	0.008	0.0013
21	rs79216526	25793833	0.84	0.289034762536342	0.89	0.20310604818777	0.192248205875249	0.0219632108936365	0.0018	0.0024	0.0271	0.1388	0.0076	0.1617	0.2158	0.0123	0.0018	0.013	0.0084	0.0187	0.0022	0.0053	0.0166	0.1138	0.1667	0.0027	0.0017	0.0119	0.0172	0.0129	0.0062	0.019	0.008	0.0013
21	rs2829068	25801642	0.84	0.289034762536342	0.89	0.20310604818777	0.247214940328024	0.0222984157894186	0.0018	0.0024	0.027	0.1388	0.0076	0.1615	0.2156	0.0124	0.0018	0.013	0.0084	0.019	0.0022	0.0052	0.0163	0.1137	0.1668	0.0027	0.0016	0.0118	0.0172	0.0132	0.0062	0.0191	0.0079	0.0013
21	rs76464759	25808751	0.85	0.254661707966279	0.89	0.20310604818777	0.27258729321159	0.0196458742101853	0.002	0.0027	0.0271	0.1388	0.0077	0.1612	0.2146	0.0122	0.0019	0.0131	0.0083	0.019	0.0025	0.0054	0.0163	0.1123	0.1677	0.0031	0.0016	0.0118	0.0169	0.0134	0.0061	0.0189	0.0081	0.0015
21	rs1014546	25810079	0.85	0.254661707966279	0.89	0.20310604818777	0.299156875436743	0.0140521706072025	0.002	0.0029	0.0272	0.1388	0.0079	0.1613	0.2139	0.012	0.002	0.0132	0.0082	0.0193	0.0026	0.0054	0.0165	0.1113	0.1681	0.0034	0.0016	0.0119	0.0167	0.0137	0.0061	0.0189	0.0081	0.0016
21	rs73147332	25810418	0.85	0.254661707966279	0.89	0.20310604818777	0.302179674647388	0.0157430382817303	0.002	0.0029	0.0272	0.1388	0.0079	0.1613	0.2139	0.012	0.002	0.0132	0.0082	0.0193	0.0026	0.0054	0.0165	0.1113	0.1681	0.0034	0.0016	0.0119	0.0167	0.0137	0.0061	0.0189	0.0081	0.0016
21	rs75694236	25821119	0.86	0.223270892544248	0.88	0.230271256315472	0.316933110922849	0.0167154648821006	0.002	0.0029	0.0272	0.139	0.008	0.1607	0.2134	0.012	0.002	0.0133	0.0082	0.0194	0.0026	0.0054	0.0165	0.1111	0.1683	0.0034	0.0016	0.0119	0.0168	0.0137	0.0062	0.019	0.0081	0.0017
21	rs76357912	25829852	0.86	0.223270892544248	0.88	0.230271256315472	0.306842636411971	0.0134551197944584	0.002	0.0029	0.0272	0.139	0.008	0.1606	0.2133	0.012	0.002	0.0133	0.0082	0.0194	0.0026	0.0054	0.0166	0.1111	0.1684	0.0034	0.0016	0.0119	0.0168	0.0137	0.0062	0.019	0.0081	0.0017
21	rs9981865	25864366	0.86	0.223270892544248	0.88	0.230271256315472	0.278871352904468	0.008104687854198	0.002	0.0029	0.0272	0.1391	0.0082	0.1591	0.2129	0.0121	0.0021	0.0134	0.0082	0.0196	0.0026	0.0054	0.0168	0.1109	0.1688	0.0035	0.0017	0.0119	0.0168	0.0138	0.0063	0.0193	0.0082	0.0018
21	rs2829132	25864683	0.86	0.223270892544248	0.88	0.230271256315472	0.278450016021451	0.00777902674411137	0.002	0.0029	0.0272	0.1391	0.0082	0.1591	0.2129	0.0121	0.0021	0.0134	0.0082	0.0196	0.0026	0.0054	0.0168	0.1109	0.1688	0.0035	0.0017	0.0119	0.0168	0.0138	0.0063	0.0193	0.0082	0.0018
21	rs8128441	25886815	0.86	0.223270892544248	0.87	0.259919603286658	0.266471859185222	0.00717231105158613	0.0022	0.0029	0.0271	0.1389	0.0082	0.1584	0.2125	0.0121	0.0021	0.0138	0.0082	0.0196	0.0026	0.0056	0.0167	0.1108	0.1693	0.0034	0.0018	0.012	0.0167	0.0138	0.0063	0.0197	0.008	0.0018
21	rs11087922	25889085	0.86	0.223270892544248	0.88	0.230271256315472	0.266060744795066	0.00800374386531037	0.0022	0.0029	0.0271	0.1389	0.0082	0.1584	0.2125	0.0121	0.0021	0.0138	0.0082	0.0196	0.0026	0.0056	0.0167	0.1108	0.1693	0.0034	0.0018	0.012	0.0167	0.0138	0.0063	0.0197	0.008	0.0018
21	rs17673832	25895788	0.86	0.223270892544248	0.88	0.230271256315472	0.274394762085897	0.0144234210990915	0.0022	0.0029	0.0271	0.1392	0.0082	0.1583	0.2125	0.0121	0.0021	0.0138	0.0082	0.0196	0.0026	0.0056	0.0167	0.1107	0.1693	0.0034	0.0018	0.012	0.0167	0.0138	0.0063	0.0197	0.008	0.0018
21	rs1475862	25900645	0.86	0.223270892544248	0.88	0.230271256315472	0.18064393949915	0.00872416374101251	0.0032	0.0033	0.0276	0.1387	0.0085	0.1562	0.2099	0.0125	0.0023	0.0143	0.0081	0.0198	0.0029	0.0061	0.0169	0.1091	0.1681	0.0038	0.0021	0.0121	0.017	0.0147	0.0068	0.0199	0.0083	0.0022
21	rs2829154	25900746	0.86	0.223270892544248	0.88	0.230271256315472	0.216374344837998	0.0138184409764091	0.0032	0.0033	0.0277	0.139	0.0085	0.156	0.2094	0.0125	0.0024	0.0146	0.0081	0.0197	0.0029	0.0062	0.0169	0.1086	0.1683	0.0038	0.0021	0.0122	0.017	0.0147	0.0067	0.0197	0.0084	0.0023
21	rs2829155	25901003	0.87	0.194736090082605	0.88	0.230271256315472	0.31015396216658	0.0106949989788103	0.0035	0.0033	0.028	0.1398	0.0086	0.1553	0.2078	0.0127	0.0028	0.0153	0.0082	0.0198	0.003	0.0064	0.0167	0.1072	0.1688	0.0038	0.002	0.0124	0.017	0.0148	0.0064	0.0194	0.0086	0.0024
21	rs62215721	25909595	0.87	0.194736090082605	0.88	0.230271256315472	0.331337817626322	0.0173052840625233	0.0039	0.0031	0.0292	0.1414	0.0091	0.1499	0.2078	0.0139	0.0034	0.0149	0.0079	0.0189	0.0031	0.0078	0.0166	0.1028	0.1695	0.0037	0.0025	0.0133	0.0167	0.016	0.0067	0.0199	0.0091	0.003
21	rs78253465	25912943	0.87	0.194736090082605	0.89	0.20310604818777	0.322169178893118	0.0188237317520134	0.0039	0.003	0.0292	0.1416	0.0091	0.1498	0.2077	0.0139	0.0034	0.0149	0.0079	0.0189	0.0031	0.0078	0.0166	0.1028	0.1694	0.0037	0.0025	0.0133	0.0167	0.016	0.0067	0.0199	0.0091	0.003
21	rs2829165	25924849	0.87	0.194736090082605	0.89	0.20310604818777	0.302521971094808	0.00966993397630557	0.0039	0.003	0.0294	0.1416	0.0092	0.1496	0.2076	0.0139	0.0034	0.0149	0.0079	0.0189	0.0031	0.0078	0.0167	0.1027	0.1694	0.0037	0.0025	0.0134	0.0167	0.016	0.0067	0.0199	0.0091	0.003
21	rs2829168	25925580	0.87	0.194736090082605	0.89	0.20310604818777	0.276068912726085	0.0111675393493507	0.0039	0.003	0.0294	0.1416	0.0092	0.1495	0.2076	0.0136	0.0034	0.0149	0.0079	0.0189	0.0031	0.0078	0.0167	0.103	0.1694	0.0037	0.0025	0.0134	0.0167	0.016	0.0067	0.0199	0.0091	0.003
21	rs73143623	25926811	0.88	0.168925028033099	0.89	0.20310604818777	0.276861390975034	0.0106075576292017	0.0039	0.003	0.0295	0.1417	0.0092	0.1495	0.2076	0.0136	0.0035	0.0149	0.0079	0.0189	0.0031	0.0078	0.0167	0.103	0.1694	0.0037	0.0025	0.0134	0.0166	0.0159	0.0067	0.0199	0.0092	0.003
21	rs2829169	25933522	0.88	0.168925028033099	0.89	0.20310604818777	0.293833557565434	0.0134223313752947	0.004	0.003	0.0298	0.142	0.0092	0.1495	0.2074	0.0137	0.0035	0.015	0.0079	0.0188	0.0032	0.0079	0.0167	0.1029	0.1693	0.0038	0.0026	0.0133	0.0162	0.0158	0.0067	0.0199	0.0092	0.0031
21	rs9636756	25937167	0.88	0.168925028033099	0.89	0.20310604818777	0.310352246838894	0.0145596199269337	0.004	0.003	0.03	0.1418	0.0092	0.1495	0.2074	0.0137	0.0036	0.0149	0.008	0.0188	0.0032	0.0079	0.0167	0.1028	0.1694	0.0038	0.0026	0.0133	0.0161	0.0157	0.0067	0.0198	0.0093	0.0031
21	rs13049740	25938595	0.88	0.168925028033099	0.9	0.178319663885856	0.384924499709179	0.0235771033924906	0.004	0.0031	0.0303	0.1419	0.0093	0.1493	0.2072	0.0136	0.0036	0.0151	0.0081	0.0188	0.0032	0.008	0.0165	0.1027	0.1692	0.0038	0.0026	0.0131	0.016	0.0158	0.0067	0.02	0.0094	0.0031
21	rs2154730	25939428	0.88	0.168925028033099	0.9	0.178319663885856	0.332724699929036	0.035738633523189	0.0041	0.0031	0.0305	0.1415	0.0096	0.1484	0.2053	0.0137	0.0035	0.0152	0.0085	0.0189	0.0032	0.0083	0.0167	0.1024	0.1689	0.0037	0.0027	0.0132	0.016	0.0164	0.0068	0.0203	0.0097	0.003
21	rs8126987	25941083	0.88	0.168925028033099	0.9	0.178319663885856	0.230474491650118	0.0751715551245121	0.0044	0.0032	0.0312	0.1407	0.0103	0.1457	0.2027	0.0138	0.0034	0.0156	0.0093	0.0188	0.0033	0.0091	0.0168	0.1033	0.1674	0.0041	0.0029	0.0133	0.0162	0.0174	0.0072	0.0209	0.0101	0.0029
21	rs118029230	25943047	0.88	0.168925028033099	0.9	0.178319663885856	0.251401552850723	0.0885899300173812	0.0044	0.0032	0.0315	0.1408	0.0104	0.145	0.2023	0.0139	0.0034	0.0157	0.0092	0.0185	0.0034	0.0093	0.0168	0.1034	0.1672	0.0041	0.0029	0.0133	0.0162	0.0176	0.0072	0.021	0.0101	0.003
21	rs2829174	25951855	0.88	0.168925028033099	0.9	0.178319663885856	0.242806196004167	0.0852855725396139	0.0044	0.0032	0.0317	0.1409	0.0104	0.1449	0.2022	0.0139	0.0035	0.0157	0.0092	0.0185	0.0034	0.0093	0.0168	0.1034	0.1672	0.0041	0.0029	0.0133	0.0162	0.0177	0.0072	0.021	0.0102	0.003
21	rs2226818	25955673	0.88	0.168925028033099	0.9	0.178319663885856	0.262285578923397	0.0980733211585958	0.0044	0.0032	0.0322	0.1408	0.0104	0.1442	0.2021	0.0139	0.0034	0.0157	0.0092	0.0184	0.0034	0.0094	0.0168	0.1034	0.1667	0.0041	0.0029	0.0134	0.0162	0.0178	0.0073	0.0211	0.0102	0.003
21	rs2829180	25956604	0.88	0.168925028033099	0.9	0.178319663885856	0.259800099322466	0.106096057113032	0.0044	0.0032	0.0322	0.1409	0.0104	0.1441	0.2021	0.0139	0.0034	0.0158	0.0093	0.0184	0.0034	0.0094	0.0168	0.1035	0.1666	0.0042	0.0029	0.0134	0.0159	0.0179	0.0074	0.0212	0.0102	0.003
21	rs2829187	25963403	0.89	0.145699762692903	0.9	0.178319663885856	0.217639357071402	0.132846540895029	0.0048	0.0034	0.0329	0.1417	0.0103	0.1431	0.2009	0.0135	0.0038	0.0155	0.0094	0.0173	0.0032	0.0097	0.0168	0.1058	0.1658	0.0046	0.0033	0.0125	0.0152	0.0181	0.0075	0.0214	0.0102	0.0032
21	rs2408976	25963843	0.89	0.145699762692903	0.9	0.178319663885856	0.214991666976955	0.121192531147954	0.0048	0.0033	0.0334	0.1425	0.0101	0.1426	0.2003	0.0131	0.0038	0.0153	0.0093	0.0168	0.003	0.0098	0.0167	0.1076	0.1658	0.0049	0.0032	0.0122	0.0148	0.0184	0.0076	0.0215	0.01	0.0031
21	rs7277223	25967451	0.91	0.106429816649543	0.9	0.178319663885856	0.242893074592581	0.120057941307694	0.0046	0.0027	0.0341	0.1477	0.0095	0.1422	0.1995	0.0119	0.0037	0.0145	0.0089	0.0158	0.0026	0.0096	0.0162	0.1095	0.1684	0.0047	0.003	0.0111	0.0136	0.0188	0.0074	0.0215	0.0095	0.003
21	rs62215759	25972075	0.91	0.106429816649543	0.91	0.155803491158275	0.239862506588121	0.114873793652153	0.0046	0.0027	0.0341	0.1478	0.0095	0.1422	0.1994	0.0119	0.0037	0.0144	0.0089	0.0158	0.0026	0.0096	0.0162	0.1096	0.1685	0.0047	0.003	0.0111	0.0136	0.0188	0.0074	0.0215	0.0095	0.003
21	rs2829199	25978190	0.91	0.106429816649543	0.91	0.155803491158275	0.2267355843999	0.0951883754322282	0.0046	0.0027	0.0341	0.1479	0.0094	0.1421	0.1993	0.0119	0.0037	0.0144	0.0089	0.0158	0.0027	0.0096	0.0164	0.1096	0.1684	0.0048	0.003	0.0111	0.0136	0.0189	0.0074	0.0216	0.0095	0.003
21	rs118119137	25982758	0.91	0.106429816649543	0.89	0.20310604818777	0.203715449405075	0.104769529533759	0.0047	0.0028	0.0341	0.1479	0.0094	0.1421	0.1993	0.0119	0.0039	0.0144	0.0092	0.0158	0.0029	0.0096	0.0164	0.1096	0.1683	0.0044	0.003	0.0111	0.0133	0.0187	0.0074	0.0216	0.0095	0.003
21	rs10482951	25982886	0.91	0.106429816649543	0.89	0.20310604818777	0.207475906459273	0.107095176384412	0.0047	0.003	0.0341	0.1479	0.0094	0.1421	0.1993	0.0118	0.0039	0.0144	0.0092	0.0158	0.0029	0.0096	0.0164	0.1096	0.1682	0.0046	0.003	0.011	0.0132	0.0187	0.0074	0.0216	0.0095	0.003
21	rs117541912	25993298	0.91	0.106429816649543	0.89	0.20310604818777	0.210552391716402	0.108014202389962	0.0047	0.003	0.0342	0.1479	0.0094	0.142	0.1993	0.0118	0.0039	0.0144	0.0092	0.0158	0.0029	0.0096	0.0164	0.1095	0.1682	0.0046	0.003	0.011	0.0132	0.0187	0.0074	0.0216	0.0095	0.003
21	rs9983479	25995139	0.91	0.106429816649543	0.89	0.20310604818777	0.229294540674451	0.113250292166019	0.0046	0.003	0.0343	0.148	0.0094	0.1416	0.1995	0.0118	0.0039	0.0145	0.0092	0.0158	0.0029	0.0095	0.0165	0.1092	0.1682	0.0046	0.003	0.0109	0.0132	0.0189	0.0075	0.0218	0.0095	0.003
21	rs56176195	25999569	0.91	0.106429816649543	0.89	0.20310604818777	0.216822746858614	0.118320283111515	0.0046	0.003	0.0343	0.148	0.0094	0.1416	0.1996	0.0118	0.0039	0.0144	0.0092	0.0158	0.0029	0.0095	0.0166	0.1093	0.1683	0.0046	0.003	0.0106	0.0132	0.0189	0.0075	0.0218	0.0095	0.003
21	rs9980069	25999787	0.91	0.106429816649543	0.88	0.230271256315472	0.162939814144495	0.117714364705915	0.0046	0.003	0.0343	0.148	0.0094	0.1416	0.1999	0.0118	0.0036	0.0144	0.0092	0.0158	0.0029	0.0095	0.0166	0.1093	0.1683	0.0046	0.003	0.0106	0.0132	0.0189	0.0075	0.0218	0.0095	0.003
21	rs73143701	26004979	0.91	0.106429816649543	0.87	0.259919603286658	0.167688563317777	0.127281264844169	0.0046	0.0029	0.0343	0.148	0.0094	0.1415	0.1999	0.0118	0.0036	0.0144	0.0092	0.0158	0.0029	0.0095	0.0166	0.1093	0.1683	0.0046	0.003	0.0106	0.0132	0.0189	0.0075	0.0218	0.0095	0.003
21	rs17000164	26011850	0.92	0.0900864543555373	0.87	0.259919603286658	0.141375071029346	0.110451525745496	0.005	0.003	0.0342	0.1511	0.009	0.1411	0.1989	0.0114	0.0038	0.0137	0.0091	0.0147	0.0031	0.0089	0.017	0.1117	0.1689	0.0044	0.0031	0.0102	0.013	0.0191	0.0069	0.0213	0.0087	0.0031
21	rs2829213	26013570	0.92	0.0900864543555373	0.87	0.259919603286658	0.140295193663922	0.101808540055431	0.005	0.003	0.0342	0.1511	0.009	0.1411	0.1989	0.0114	0.0038	0.0137	0.0091	0.0147	0.0031	0.0088	0.017	0.1117	0.1689	0.0044	0.0031	0.0102	0.013	0.0191	0.0069	0.0213	0.0086	0.0032
21	rs76092314	26015184	0.92	0.0900864543555373	0.87	0.259919603286658	0.142811937077549	0.101155027840316	0.005	0.003	0.0341	0.1512	0.009	0.1411	0.1989	0.0114	0.0038	0.0136	0.0091	0.0147	0.0031	0.0088	0.017	0.1117	0.169	0.0044	0.0031	0.0102	0.013	0.0191	0.0069	0.0213	0.0086	0.0032
21	rs2829219	26019696	0.92	0.0900864543555373	0.87	0.259919603286658	0.136679347590475	0.0895210201122447	0.005	0.003	0.0338	0.1517	0.0089	0.1413	0.1998	0.0113	0.0038	0.0132	0.009	0.0144	0.0032	0.0085	0.0168	0.112	0.1698	0.0043	0.0032	0.0099	0.0129	0.0189	0.0069	0.0213	0.0084	0.0033
21	rs78674086	26024923	0.93	0.0757334056000413	0.86	0.29215087580064	0.134970026060255	0.0942342717704379	0.0051	0.003	0.0337	0.1519	0.0088	0.1415	0.2	0.0111	0.0038	0.013	0.0089	0.0142	0.0033	0.0084	0.0169	0.1121	0.17	0.0043	0.0032	0.0098	0.0128	0.0188	0.0069	0.0211	0.0082	0.0033
21	rs2829232	26026296	0.93	0.0757334056000413	0.86	0.29215087580064	0.122517458026362	0.0987190025728673	0.0051	0.003	0.0335	0.1522	0.0087	0.1419	0.2003	0.0109	0.0038	0.0127	0.0089	0.014	0.0037	0.0081	0.0171	0.1124	0.1704	0.0043	0.0033	0.0096	0.0126	0.0186	0.0069	0.0209	0.008	0.0034
21	rs17000198	26029827	0.93	0.0757334056000413	0.86	0.29215087580064	0.132659959346982	0.130232445763723	0.0051	0.0028	0.0331	0.1549	0.0083	0.1439	0.2013	0.0102	0.0038	0.0123	0.0084	0.0137	0.0039	0.0073	0.017	0.1125	0.1711	0.0042	0.003	0.0091	0.0118	0.0179	0.007	0.0204	0.0076	0.0036
21	rs2252966	26029954	0.93	0.0757334056000413	0.86	0.29215087580064	0.12557704997202	0.116850809762216	0.0051	0.0028	0.033	0.155	0.0083	0.1439	0.2013	0.0102	0.0038	0.0123	0.0084	0.0137	0.0039	0.0073	0.017	0.1125	0.1712	0.0042	0.003	0.0091	0.0118	0.0179	0.007	0.0204	0.0076	0.0036
21	rs73145418	26045200	0.94	0.0632155594214646	0.86	0.29215087580064	0.106587063512634	0.133208609778231	0.0049	0.0026	0.0322	0.1583	0.008	0.1442	0.202	0.0098	0.0036	0.0117	0.0081	0.0136	0.0037	0.0068	0.0177	0.113	0.1717	0.004	0.0029	0.0086	0.0112	0.0176	0.007	0.02	0.0073	0.0036
21	rs78889876	26045741	0.94	0.0632155594214646	0.86	0.29215087580064	0.106292499728179	0.132033216162468	0.0049	0.0026	0.0322	0.1584	0.008	0.1442	0.202	0.0098	0.0036	0.0117	0.008	0.0136	0.0037	0.0068	0.0177	0.113	0.1717	0.004	0.0029	0.0086	0.0112	0.0176	0.007	0.02	0.0073	0.0036
21	rs2250627	26058246	0.94	0.0632155594214646	0.86	0.29215087580064	0.0894658226526445	0.115903683580575	0.0049	0.0026	0.0321	0.1587	0.008	0.1443	0.202	0.0098	0.0036	0.0116	0.008	0.0136	0.0037	0.0069	0.0177	0.1131	0.1718	0.0039	0.0029	0.0085	0.0111	0.0176	0.007	0.02	0.0073	0.0036
21	rs2298515	26058373	0.94	0.0632155594214646	0.85	0.32706018639722	0.0863784417293527	0.118320283111515	0.0049	0.0026	0.032	0.159	0.008	0.1439	0.2021	0.0095	0.0036	0.0116	0.008	0.0136	0.0037	0.0068	0.0178	0.1131	0.172	0.0039	0.0029	0.0085	0.0111	0.0176	0.0072	0.02	0.0073	0.0036
21	rs2829259	26060052	0.94	0.0632155594214646	0.85	0.32706018639722	0.101466099665728	0.134933388472316	0.0048	0.0025	0.0316	0.1608	0.008	0.1431	0.2017	0.0095	0.0035	0.0111	0.0077	0.0136	0.0038	0.0068	0.018	0.1136	0.1729	0.0038	0.0029	0.0083	0.0109	0.0174	0.007	0.0201	0.0071	0.0037
21	rs2829266	26066297	0.94	0.0632155594214646	0.85	0.32706018639722	0.106721123381773	0.155964265666792	0.0048	0.0024	0.0314	0.162	0.0079	0.1422	0.2014	0.0095	0.0034	0.0108	0.0074	0.0137	0.0039	0.0066	0.0183	0.1135	0.1736	0.0038	0.0029	0.008	0.0106	0.0175	0.0071	0.0206	0.0071	0.0036
21	rs79009900	26077918	0.94	0.0632155594214646	0.85	0.32706018639722	0.112141744424938	0.171075384045467	0.0048	0.0024	0.0314	0.1621	0.0079	0.1421	0.2013	0.0096	0.0034	0.0109	0.0074	0.0137	0.0039	0.0066	0.0184	0.1135	0.1737	0.0037	0.0029	0.008	0.0106	0.0175	0.0071	0.0206	0.0071	0.0036
21	rs118081780	26077944	0.94	0.0632155594214646	0.85	0.32706018639722	0.112280081665688	0.173259675658703	0.0048	0.0024	0.0314	0.1621	0.0079	0.1421	0.2013	0.0096	0.0034	0.0109	0.0074	0.0137	0.0039	0.0066	0.0184	0.1135	0.1737	0.0037	0.0029	0.008	0.0106	0.0175	0.0071	0.0206	0.0071	0.0036
21	rs77783452	26082270	0.94	0.0632155594214646	0.85	0.32706018639722	0.116875898650772	0.166735908740984	0.0048	0.0024	0.0314	0.1622	0.0079	0.1421	0.2013	0.0096	0.0034	0.0109	0.0074	0.0137	0.0039	0.0066	0.0184	0.1135	0.1737	0.0035	0.0029	0.008	0.0106	0.0175	0.0071	0.0207	0.0071	0.0036
21	rs12626519	26084335	0.94	0.0632155594214646	0.85	0.32706018639722	0.120310614468174	0.154528282011522	0.0048	0.0024	0.0314	0.1622	0.0079	0.1421	0.2013	0.0096	0.0034	0.0109	0.0074	0.0137	0.0039	0.0066	0.0184	0.1136	0.1737	0.0034	0.0029	0.008	0.0106	0.0175	0.0072	0.0207	0.0071	0.0036
21	rs116900871	26086324	0.94	0.0632155594214646	0.86	0.29215087580064	0.121701562694319	0.163019752748501	0.0047	0.0024	0.0312	0.1623	0.0079	0.1422	0.2015	0.0096	0.0034	0.0109	0.0074	0.0137	0.0038	0.0066	0.0184	0.1135	0.1737	0.0034	0.0029	0.008	0.0107	0.0175	0.0071	0.0207	0.0071	0.0036
21	rs73145451	26086330	0.94	0.0632155594214646	0.86	0.29215087580064	0.121672485041785	0.16311716825127	0.0047	0.0024	0.0312	0.1623	0.0079	0.1422	0.2015	0.0096	0.0034	0.0109	0.0074	0.0137	0.0038	0.0066	0.0184	0.1135	0.1737	0.0034	0.0029	0.008	0.0107	0.0175	0.0071	0.0207	0.0071	0.0036
21	rs2298516	26086387	0.94	0.0632155594214646	0.87	0.259919603286658	0.121527160349917	0.160784872734272	0.0047	0.0024	0.0311	0.1623	0.0079	0.1422	0.2015	0.0096	0.0034	0.0108	0.0074	0.0137	0.0038	0.0066	0.0184	0.1135	0.1737	0.0034	0.0029	0.008	0.0107	0.0175	0.0071	0.0207	0.0071	0.0036
21	rs117599972	26086763	0.94	0.0632155594214646	0.85	0.32706018639722	0.1302223454817	0.18493431688321	0.0047	0.0024	0.0311	0.1623	0.0079	0.1422	0.2015	0.0095	0.0034	0.0108	0.0074	0.0137	0.0038	0.0066	0.0184	0.1135	0.1737	0.0034	0.0029	0.008	0.0107	0.0175	0.0071	0.0207	0.0071	0.0036
21	rs2829294	26091601	0.92	0.0900864543555373	0.85	0.32706018639722	0.203557967866189	0.189430596314054	0.0032	0.0022	0.0291	0.1624	0.0088	0.1485	0.1989	0.0098	0.0028	0.0103	0.0066	0.0128	0.0039	0.0067	0.0185	0.1133	0.1768	0.0028	0.003	0.0087	0.0111	0.0162	0.008	0.0199	0.0063	0.0033
21	rs118017183	26093085	0.92	0.0900864543555373	0.85	0.32706018639722	0.255850114591153	0.255219469931799	0.0031	0.0021	0.0286	0.1628	0.0089	0.1494	0.1983	0.0101	0.0028	0.0101	0.0065	0.0132	0.004	0.0066	0.0183	0.1132	0.177	0.0027	0.003	0.0087	0.0109	0.0163	0.0079	0.0197	0.0062	0.0032
21	rs2829296	26094076	0.91	0.106429816649543	0.86	0.29215087580064	0.231361662447475	0.210428719324643	0.0031	0.0021	0.0284	0.163	0.0089	0.1498	0.198	0.0103	0.0028	0.01	0.0064	0.0134	0.004	0.0066	0.0182	0.1132	0.1771	0.0026	0.003	0.0086	0.0108	0.0164	0.008	0.0196	0.0062	0.0032
21	rs8131474	26105573	0.91	0.106429816649543	0.85	0.32706018639722	0.14249188341654	0.187586756472022	0.0031	0.0021	0.0281	0.1629	0.009	0.1505	0.198	0.0101	0.0028	0.01	0.0066	0.0134	0.004	0.0067	0.0182	0.1133	0.1771	0.0026	0.003	0.0085	0.0109	0.0164	0.008	0.0194	0.0062	0.0032
21	rs74989569	26110553	0.91	0.106429816649543	0.85	0.32706018639722	0.142332017340733	0.18188991549038	0.0031	0.0021	0.0281	0.1629	0.009	0.1505	0.198	0.0101	0.0028	0.01	0.0066	0.0134	0.004	0.0067	0.0182	0.1133	0.1771	0.0026	0.003	0.0085	0.0109	0.0164	0.008	0.0194	0.0062	0.0032
21	rs73147440	26114593	0.91	0.106429816649543	0.85	0.32706018639722	0.140961591984834	0.174056350721269	0.0031	0.0021	0.0281	0.1629	0.009	0.1505	0.198	0.0101	0.0028	0.01	0.0066	0.0134	0.004	0.0067	0.0182	0.1133	0.1771	0.0026	0.003	0.0085	0.0109	0.0164	0.008	0.0194	0.0062	0.0032
21	rs9974601	26119145	0.91	0.106429816649543	0.86	0.29215087580064	0.137272846004269	0.157212607074504	0.0031	0.0021	0.0281	0.163	0.009	0.1505	0.198	0.0101	0.0028	0.01	0.0066	0.0134	0.004	0.0067	0.0182	0.1133	0.1771	0.0026	0.0031	0.0085	0.0109	0.0164	0.008	0.0193	0.0062	0.0032
21	rs7276876	26122437	0.91	0.106429816649543	0.86	0.29215087580064	0.121352910563565	0.0987998293315967	0.0033	0.002	0.0278	0.1634	0.0092	0.1505	0.1976	0.0101	0.0027	0.0101	0.0069	0.0133	0.004	0.0069	0.018	0.1132	0.177	0.0026	0.0031	0.0084	0.0109	0.0163	0.0081	0.0191	0.0062	0.0032
21	rs76095499	26124303	0.91	0.106429816649543	0.86	0.29215087580064	0.0941520251220958	0.0833876767461409	0.0035	0.002	0.0276	0.1634	0.0095	0.1507	0.1973	0.0101	0.0027	0.01	0.0071	0.0131	0.004	0.007	0.018	0.1132	0.1763	0.0029	0.0032	0.0085	0.011	0.0163	0.0083	0.0191	0.0064	0.0032
21	rs2829324	26126056	0.91	0.106429816649543	0.86	0.29215087580064	0.0843043931090326	0.0717983474156534	0.0035	0.002	0.0276	0.1634	0.0095	0.1507	0.1973	0.0101	0.0027	0.0099	0.0072	0.013	0.004	0.0071	0.018	0.1132	0.1761	0.003	0.0032	0.0085	0.0111	0.0163	0.0083	0.0191	0.0064	0.0032
21	rs2829325	26126268	0.91	0.106429816649543	0.86	0.29215087580064	0.101544096533979	0.0727249699591535	0.0035	0.002	0.0276	0.1634	0.0095	0.1508	0.1974	0.0101	0.0027	0.0099	0.0071	0.013	0.004	0.0067	0.0179	0.1135	0.1762	0.003	0.0032	0.0085	0.0111	0.0163	0.0083	0.0193	0.0063	0.0032
21	rs2246718	26132612	0.91	0.106429816649543	0.86	0.29215087580064	0.0986575556156203	0.0698895715461525	0.0035	0.002	0.0276	0.1634	0.0095	0.1508	0.1974	0.0101	0.0027	0.0099	0.0071	0.013	0.004	0.0067	0.0179	0.1135	0.1762	0.003	0.0032	0.0085	0.0111	0.0163	0.0083	0.0193	0.0064	0.0032
21	rs71331644	26135698	0.91	0.106429816649543	0.86	0.29215087580064	0.10645310817448	0.0891325942349568	0.0035	0.0021	0.0275	0.1634	0.0095	0.1506	0.1974	0.01	0.0027	0.0099	0.0071	0.0129	0.004	0.0067	0.0179	0.1136	0.1762	0.0029	0.0032	0.0085	0.0111	0.0163	0.0083	0.0193	0.0064	0.0032
21	rs17000415	26143267	0.91	0.106429816649543	0.86	0.29215087580064	0.101284252444682	0.0870467638780062	0.0034	0.0023	0.0273	0.1637	0.0096	0.1513	0.1978	0.0099	0.0025	0.0097	0.0066	0.0127	0.004	0.0068	0.018	0.1139	0.1765	0.0026	0.0032	0.0086	0.011	0.0161	0.0083	0.0193	0.0064	0.0029
21	rs2829352	26143797	0.91	0.106429816649543	0.86	0.29215087580064	0.102430676599074	0.0925737372595318	0.0034	0.0023	0.0273	0.1637	0.0096	0.1513	0.1978	0.0099	0.0025	0.0097	0.0066	0.0127	0.004	0.0068	0.018	0.1139	0.1765	0.0026	0.0032	0.0086	0.011	0.0161	0.0083	0.0193	0.0064	0.0029
21	rs73898835	26145390	0.91	0.106429816649543	0.86	0.29215087580064	0.101518093421165	0.0833876767461409	0.0034	0.0023	0.0273	0.1637	0.0096	0.1514	0.1978	0.0099	0.0024	0.0096	0.0066	0.0127	0.0039	0.0068	0.018	0.114	0.1765	0.0026	0.0032	0.0086	0.011	0.0161	0.0083	0.0193	0.0064	0.0029
21	rs75295720	26174951	0.91	0.106429816649543	0.86	0.29215087580064	0.0899951227402665	0.0759702103704324	0.0031	0.0022	0.0271	0.1638	0.0097	0.1516	0.1975	0.0099	0.0023	0.0096	0.0066	0.0127	0.0038	0.007	0.0179	0.1148	0.1767	0.0026	0.0031	0.0087	0.011	0.0159	0.0084	0.0191	0.0066	0.0027
21	rs79515188	26178040	0.91	0.106429816649543	0.86	0.29215087580064	0.0858159835823502	0.0751715551245121	0.0029	0.0022	0.0271	0.1639	0.0098	0.1517	0.1973	0.0098	0.0022	0.0096	0.0066	0.0128	0.0037	0.0072	0.0178	0.1152	0.1768	0.0026	0.003	0.0087	0.011	0.0159	0.0085	0.019	0.0066	0.0026
21	rs2829398	26179417	0.91	0.106429816649543	0.86	0.29215087580064	0.0834515900517572	0.0689082558075355	0.0028	0.0022	0.027	0.1639	0.0099	0.1518	0.1972	0.0098	0.0021	0.0097	0.0066	0.0128	0.0036	0.0073	0.0177	0.1155	0.1768	0.0026	0.0029	0.0087	0.011	0.0158	0.0086	0.0189	0.0067	0.0026
21	rs117427045	26185415	0.92	0.0900864543555373	0.86	0.29215087580064	0.0866840835960791	0.063142798584871	0.0026	0.0022	0.027	0.1636	0.01	0.152	0.1969	0.0098	0.002	0.0096	0.0066	0.0128	0.0035	0.0075	0.0177	0.116	0.177	0.0024	0.0028	0.0087	0.011	0.0158	0.0087	0.0188	0.0068	0.0024
21	rs17000457	26192668	0.92	0.0900864543555373	0.86	0.29215087580064	0.100558899329696	0.0709473706679503	0.0024	0.0022	0.027	0.1635	0.01	0.1522	0.197	0.0098	0.0019	0.0096	0.0067	0.0128	0.0034	0.0075	0.0177	0.1162	0.1772	0.0023	0.0028	0.0087	0.011	0.0158	0.0088	0.0188	0.0069	0.0024
21	rs1892730	26196124	0.92	0.0900864543555373	0.86	0.29215087580064	0.09382995417229	0.0671703131928342	0.0023	0.0022	0.027	0.1635	0.01	0.1522	0.197	0.0098	0.0019	0.0096	0.0067	0.0128	0.0034	0.0076	0.0177	0.1163	0.1773	0.0023	0.0027	0.0087	0.011	0.0157	0.0088	0.0188	0.0069	0.0024
21	rs78223606	26196358	0.92	0.0900864543555373	0.86	0.29215087580064	0.0943754047262106	0.0671703131928342	0.0023	0.0022	0.027	0.1635	0.01	0.1522	0.197	0.0098	0.0019	0.0096	0.0067	0.0128	0.0034	0.0076	0.0177	0.1163	0.1773	0.0023	0.0027	0.0087	0.011	0.0157	0.0088	0.0188	0.0069	0.0024
21	rs4447675	26210883	0.92	0.0900864543555373	0.86	0.29215087580064	0.100662321847759	0.0585668296669022	0.002	0.0021	0.027	0.1637	0.0103	0.1539	0.1961	0.0096	0.0018	0.0095	0.0066	0.0128	0.0032	0.0079	0.0178	0.1166	0.1769	0.0021	0.0025	0.0087	0.011	0.0156	0.0091	0.0186	0.0071	0.0022
21	rs117470293	26213959	0.92	0.0900864543555373	0.86	0.29215087580064	0.104033366588612	0.0556619326325885	0.0019	0.0021	0.0269	0.1637	0.0103	0.1541	0.1962	0.0096	0.0017	0.0095	0.0066	0.0129	0.0032	0.0076	0.0178	0.1169	0.1768	0.0021	0.0024	0.0087	0.011	0.0156	0.0091	0.0186	0.0071	0.0022
21	rs11702159	26225915	0.92	0.0900864543555373	0.86	0.29215087580064	0.109016148950278	0.05559810062116	0.0018	0.0021	0.0269	0.1635	0.0103	0.1543	0.1963	0.0095	0.0017	0.0094	0.0065	0.0129	0.0032	0.0077	0.0177	0.117	0.1772	0.002	0.0024	0.0088	0.011	0.0155	0.0091	0.0186	0.0071	0.0021
21	rs34156478	26230550	0.92	0.0900864543555373	0.85	0.32706018639722	0.105758224865632	0.0505333042179691	0.0018	0.0021	0.0269	0.1634	0.0103	0.1544	0.1963	0.0095	0.0017	0.0094	0.0065	0.013	0.0032	0.0077	0.0177	0.117	0.1773	0.002	0.0024	0.0088	0.011	0.0155	0.0091	0.0186	0.0071	0.0021
21	rs17690727	26239165	0.92	0.0900864543555373	0.85	0.32706018639722	0.102352255516496	0.0488919502188762	0.0018	0.0021	0.0268	0.1633	0.0103	0.1545	0.1962	0.0097	0.0016	0.0094	0.0065	0.013	0.0031	0.0077	0.0177	0.1171	0.1772	0.002	0.0023	0.0088	0.011	0.0156	0.0091	0.0186	0.0072	0.002
21	rs28810684	26245471	0.92	0.0900864543555373	0.86	0.29215087580064	0.0989131674017276	0.0450385573984819	0.0018	0.0021	0.0268	0.1632	0.0103	0.1545	0.1962	0.0097	0.0016	0.0094	0.0065	0.013	0.0031	0.0077	0.0177	0.1171	0.1772	0.002	0.0023	0.0088	0.0111	0.0156	0.0091	0.0186	0.0073	0.002
21	rs2829456	26273456	0.92	0.0900864543555373	0.86	0.29215087580064	0.0826043188838564	0.0399914064391814	0.0018	0.0021	0.0263	0.1632	0.0103	0.1548	0.1957	0.01	0.0016	0.0093	0.0065	0.0135	0.0031	0.0078	0.0178	0.1172	0.1771	0.002	0.0023	0.0089	0.0112	0.0154	0.0091	0.0187	0.0073	0.002
21	rs17000527	26274695	0.92	0.0900864543555373	0.86	0.29215087580064	0.0834286181375272	0.0408232272498776	0.0018	0.0021	0.0263	0.1631	0.0103	0.1548	0.1958	0.01	0.0016	0.0093	0.0065	0.0135	0.0031	0.0078	0.0178	0.1172	0.1771	0.002	0.0023	0.0088	0.0112	0.0154	0.0091	0.0187	0.0073	0.002
21	rs62216031	26282604	0.92	0.0900864543555373	0.86	0.29215087580064	0.0828785039729586	0.0393863052735187	0.0018	0.0021	0.0263	0.1631	0.0103	0.1548	0.1958	0.01	0.0016	0.0092	0.0065	0.0135	0.003	0.0078	0.0179	0.1173	0.1771	0.002	0.0022	0.0088	0.0112	0.0153	0.0091	0.0186	0.0073	0.002
21	rs117256387	26297141	0.92	0.0900864543555373	0.86	0.29215087580064	0.100636459990074	0.0401018709599281	0.0017	0.002	0.0263	0.163	0.0103	0.1548	0.196	0.0099	0.0016	0.0091	0.0065	0.0134	0.0029	0.0078	0.0181	0.1175	0.177	0.0019	0.0026	0.0088	0.0113	0.0152	0.009	0.0186	0.0073	0.0019
21	rs11087938	26297354	0.92	0.0900864543555373	0.86	0.29215087580064	0.100714058020285	0.0401018709599281	0.0017	0.002	0.0263	0.163	0.0103	0.1548	0.196	0.0099	0.0016	0.0091	0.0065	0.0134	0.0029	0.0078	0.0181	0.1175	0.177	0.0019	0.0026	0.0088	0.0113	0.0152	0.009	0.0186	0.0073	0.0019
21	rs62222154	26310725	0.92	0.0900864543555373	0.86	0.29215087580064	0.0899951227402665	0.0414381110616784	0.0017	0.0022	0.0262	0.1628	0.0103	0.1548	0.1962	0.0099	0.0015	0.009	0.0065	0.0135	0.0028	0.0079	0.0183	0.1178	0.1769	0.0018	0.0025	0.0088	0.0113	0.0151	0.009	0.0185	0.0073	0.0018
21	rs982883	26312141	0.92	0.0900864543555373	0.85	0.32706018639722	0.0893218113040786	0.0403786316930395	0.0017	0.0022	0.0262	0.1628	0.0103	0.1548	0.1962	0.0099	0.0015	0.009	0.0065	0.0135	0.0028	0.0079	0.0183	0.1178	0.1769	0.0018	0.0025	0.0088	0.0113	0.0151	0.009	0.0185	0.0073	0.0018
21	rs2829472	26314171	0.92	0.0900864543555373	0.85	0.32706018639722	0.0864489135065918	0.0397708889073667	0.0017	0.0022	0.0262	0.1628	0.0103	0.1548	0.1962	0.0099	0.0015	0.009	0.0065	0.0136	0.0028	0.0079	0.0183	0.1179	0.1769	0.0018	0.0025	0.0088	0.0113	0.0151	0.009	0.0184	0.0073	0.0018
21	rs62223665	26315250	0.92	0.0900864543555373	0.85	0.32706018639722	0.0867311663933131	0.0404895755339638	0.0017	0.0022	0.0262	0.1628	0.0103	0.1548	0.1962	0.0099	0.0015	0.009	0.0065	0.0136	0.0028	0.0079	0.0183	0.1179	0.1769	0.0018	0.0025	0.0088	0.0113	0.0151	0.009	0.0184	0.0073	0.0018
21	rs2829480	26323800	0.92	0.0900864543555373	0.84	0.364737902801441	0.0824218515698521	0.0423398292037379	0.0016	0.0022	0.0261	0.1622	0.0103	0.1549	0.1962	0.01	0.0015	0.009	0.0065	0.014	0.0028	0.008	0.0183	0.1179	0.1769	0.0018	0.0025	0.0089	0.0113	0.0152	0.009	0.0183	0.0073	0.0018
21	rs76184616	26324390	0.92	0.0900864543555373	0.85	0.32706018639722	0.0821486344811393	0.0423398292037379	0.0016	0.0022	0.0261	0.1622	0.0103	0.1549	0.1962	0.01	0.0015	0.009	0.0065	0.014	0.0028	0.008	0.0183	0.1179	0.1769	0.0018	0.0025	0.0089	0.0113	0.0152	0.009	0.0183	0.0073	0.0018
21	rs75877111	26331872	0.92	0.0900864543555373	0.85	0.32706018639722	0.083107435523993	0.0405450987432541	0.0016	0.0022	0.0259	0.162	0.0104	0.155	0.1962	0.01	0.0015	0.009	0.0065	0.0141	0.0027	0.008	0.0182	0.1179	0.1769	0.0018	0.0025	0.0089	0.0114	0.0153	0.009	0.0183	0.0074	0.0018
21	rs2256938	26339863	0.92	0.0900864543555373	0.85	0.32706018639722	0.0844200615517871	0.041046344365315	0.0016	0.0022	0.0259	0.162	0.0104	0.155	0.1961	0.01	0.0015	0.009	0.0065	0.0141	0.0027	0.008	0.0182	0.1178	0.1768	0.0018	0.0025	0.009	0.0115	0.0153	0.009	0.0183	0.0074	0.0018
21	rs2000455	26342984	0.92	0.0900864543555373	0.86	0.29215087580064	0.0868018210827067	0.0426233945758125	0.0016	0.0022	0.0259	0.162	0.0104	0.155	0.1961	0.01	0.0015	0.009	0.0065	0.0141	0.0027	0.008	0.0182	0.1178	0.1768	0.0018	0.0025	0.009	0.0115	0.0153	0.009	0.0183	0.0074	0.0018
21	rs116875124	26356980	0.92	0.0900864543555373	0.86	0.29215087580064	0.0951973170523809	0.0452716521460771	0.0016	0.0022	0.0259	0.1619	0.0104	0.1551	0.1961	0.01	0.0015	0.009	0.0065	0.0142	0.0027	0.008	0.0179	0.1178	0.1765	0.0017	0.0025	0.0091	0.0117	0.0153	0.009	0.0184	0.0074	0.0018
21	rs112782331	26359304	0.92	0.0900864543555373	0.86	0.29215087580064	0.092917094512814	0.0398810790597728	0.0016	0.0022	0.0259	0.1619	0.0103	0.1551	0.1961	0.01	0.0015	0.0091	0.0065	0.0142	0.0027	0.008	0.018	0.1178	0.1764	0.0017	0.0025	0.0091	0.0118	0.0153	0.009	0.0184	0.0074	0.0018
21	rs59781743	26367027	0.92	0.0900864543555373	0.86	0.29215087580064	0.0786273927335208	0.0359487385041832	0.0015	0.0022	0.0258	0.1617	0.0102	0.1556	0.1962	0.01	0.0015	0.0091	0.0064	0.0144	0.0026	0.008	0.0181	0.1178	0.1756	0.0016	0.0024	0.0095	0.012	0.0151	0.0091	0.0186	0.0075	0.0018
21	rs118123560	26380048	0.92	0.0900864543555373	0.86	0.29215087580064	0.0896821154299553	0.0465631767339599	0.0014	0.0021	0.0252	0.1625	0.0101	0.1563	0.1965	0.0099	0.0012	0.0091	0.0061	0.0146	0.0023	0.0081	0.0183	0.1176	0.175	0.0011	0.002	0.01	0.0126	0.0147	0.0092	0.0192	0.0077	0.0016
21	rs2409061	26382468	0.92	0.0900864543555373	0.85	0.32706018639722	0.0826956493527134	0.0453883993183297	0.0014	0.0021	0.0252	0.1627	0.0101	0.1564	0.1962	0.0099	0.0012	0.0091	0.0061	0.0149	0.0022	0.0081	0.0183	0.1177	0.1745	0.0011	0.002	0.01	0.0127	0.0148	0.0092	0.0193	0.0076	0.0016
21	rs117319379	26383995	0.92	0.0900864543555373	0.86	0.29215087580064	0.0829929192835998	0.0448059960137216	0.0014	0.0021	0.0252	0.1629	0.0101	0.1564	0.1961	0.0099	0.0012	0.0091	0.0061	0.015	0.0022	0.0081	0.0183	0.1177	0.1743	0.0011	0.002	0.01	0.0127	0.0148	0.0092	0.0193	0.0076	0.0016
21	rs78190669	26403654	0.92	0.0900864543555373	0.86	0.29215087580064	0.0739226198098801	0.0554067937494629	0.0014	0.0021	0.0251	0.1633	0.0101	0.1566	0.1957	0.0099	0.0012	0.0091	0.0061	0.0151	0.0022	0.0081	0.0184	0.1177	0.1738	0.001	0.002	0.0101	0.0127	0.0149	0.0092	0.0195	0.0076	0.0016
21	rs58184359	26416338	0.92	0.0900864543555373	0.86	0.29215087580064	0.069547003984367	0.0507171370080232	0.0014	0.002	0.0251	0.1633	0.0101	0.1567	0.1956	0.0099	0.0012	0.0091	0.0061	0.0151	0.0022	0.0082	0.0184	0.1177	0.1737	0.001	0.002	0.0101	0.0127	0.0149	0.0093	0.0195	0.0076	0.0016
21	rs4816996	26425057	0.92	0.0900864543555373	0.86	0.29215087580064	0.0662300969473666	0.0479903574485718	0.0014	0.002	0.0251	0.1634	0.0101	0.1564	0.1957	0.0099	0.0012	0.0092	0.0062	0.0152	0.0022	0.0082	0.0184	0.1178	0.1735	0.001	0.002	0.0101	0.0127	0.0149	0.0093	0.0195	0.0076	0.0016
21	rs117994436	26446909	0.92	0.0900864543555373	0.86	0.29215087580064	0.0837275682592932	0.069398192197637	0.0014	0.002	0.0253	0.1632	0.0102	0.1564	0.1952	0.0101	0.0012	0.0092	0.0063	0.0152	0.0022	0.0084	0.0184	0.1176	0.1733	0.001	0.0019	0.0101	0.0127	0.0149	0.0093	0.0196	0.0076	0.0015
21	rs4816246	26452133	0.92	0.0900864543555373	0.86	0.29215087580064	0.0802971673348511	0.0593521258112914	0.0014	0.002	0.0254	0.1633	0.0102	0.1565	0.1949	0.0101	0.0012	0.0092	0.0063	0.0152	0.0022	0.0084	0.0184	0.1175	0.1732	0.001	0.0019	0.0101	0.0127	0.015	0.0093	0.0196	0.0076	0.0015
21	rs2829537	26461157	0.92	0.0900864543555373	0.85	0.32706018639722	0.0781418643292368	0.0628063109360394	0.0014	0.0019	0.0252	0.1637	0.0101	0.1569	0.1945	0.01	0.0011	0.0093	0.0064	0.0155	0.0022	0.0083	0.0186	0.1174	0.1729	0.001	0.0018	0.0101	0.0125	0.015	0.0091	0.0201	0.0076	0.0015
21	rs73147640	26463003	0.92	0.0900864543555373	0.86	0.29215087580064	0.0809713961838994	0.0704529105358112	0.0014	0.0019	0.0252	0.1637	0.0101	0.1569	0.1945	0.01	0.0011	0.0093	0.0064	0.0156	0.0022	0.0083	0.0186	0.1174	0.1728	0.0011	0.0018	0.0101	0.0125	0.015	0.0091	0.0201	0.0076	0.0015
21	rs75032106	26479193	0.91	0.106429816649543	0.86	0.29215087580064	0.0131644322172015	0.0742321627303153	0.0015	0.0021	0.0265	0.1639	0.0093	0.1558	0.1943	0.0099	0.0011	0.0099	0.0066	0.0171	0.0024	0.0077	0.019	0.1162	0.1704	0.0015	0.0016	0.0106	0.0134	0.0144	0.0082	0.0218	0.0073	0.0016
21	rs2829544	26487280	0.91	0.106429816649543	0.86	0.29215087580064	0.00911747615016957	0.0516406600843847	0.0015	0.0021	0.0265	0.1639	0.0093	0.1558	0.1943	0.0099	0.0011	0.01	0.0066	0.0172	0.0024	0.0077	0.019	0.1162	0.1703	0.0016	0.0016	0.0107	0.0134	0.0144	0.0082	0.0218	0.0073	0.0016
21	rs11087943	26490477	0.91	0.106429816649543	0.86	0.29215087580064	0.00747698388957248	0.051085675261764	0.0016	0.0021	0.0263	0.1639	0.0092	0.1559	0.1945	0.0099	0.0011	0.0099	0.0066	0.0171	0.0023	0.0076	0.019	0.1162	0.1703	0.0016	0.0016	0.0107	0.0135	0.0144	0.0081	0.0218	0.0073	0.0016
21	rs62223730	26506883	0.92	0.0900864543555373	0.86	0.29215087580064	0.00795579552944604	0.0550250321670733	0.0017	0.0022	0.0261	0.1641	0.009	0.1559	0.1952	0.0096	0.0011	0.01	0.0063	0.0176	0.0022	0.0074	0.0191	0.1164	0.1702	0.0016	0.0015	0.0107	0.0134	0.0144	0.0077	0.022	0.0071	0.0017
21	rs9974674	26508783	0.91	0.106429816649543	0.85	0.32706018639722	0.00691479830272009	0.0809089168701184	0.0021	0.0023	0.0257	0.1645	0.0084	0.1559	0.1972	0.0089	0.0011	0.0102	0.0057	0.0186	0.0017	0.0066	0.0198	0.1168	0.1696	0.0017	0.0013	0.0108	0.0132	0.0144	0.0065	0.0226	0.0068	0.0018
21	rs17775043	26514083	0.9	0.124917206299546	0.85	0.32706018639722	0.0104517242923144	0.0910814379622124	0.0024	0.0024	0.0257	0.1645	0.0081	0.156	0.1983	0.0085	0.001	0.0104	0.0053	0.0194	0.0015	0.0061	0.02	0.1171	0.1689	0.0019	0.0011	0.011	0.0131	0.0145	0.0058	0.023	0.0067	0.0019
21	rs2829558	26514597	0.9	0.124917206299546	0.86	0.29215087580064	0.0087665188012581	0.0887448420242595	0.0024	0.0024	0.0257	0.1646	0.0081	0.156	0.1983	0.0085	0.001	0.0104	0.0053	0.0195	0.0015	0.0061	0.0201	0.1172	0.1689	0.0019	0.0011	0.011	0.0131	0.0145	0.0058	0.023	0.0067	0.0019
21	rs9982718	26514801	0.9	0.124917206299546	0.86	0.29215087580064	0.00859034433432573	0.0885899300173812	0.0024	0.0024	0.0257	0.1646	0.0081	0.1558	0.1983	0.0085	0.001	0.0104	0.0053	0.0195	0.0015	0.0061	0.0201	0.1172	0.1689	0.0019	0.0011	0.011	0.0132	0.0145	0.0058	0.023	0.0067	0.0019
21	rs74549070	26515093	0.9	0.124917206299546	0.86	0.29215087580064	0.00829974519762909	0.0885125145235343	0.0024	0.0024	0.0257	0.1645	0.0081	0.1557	0.1984	0.0085	0.001	0.0104	0.0053	0.0195	0.0016	0.0062	0.0201	0.1172	0.1689	0.0019	0.0012	0.011	0.0132	0.0145	0.0058	0.023	0.0067	0.0019
21	rs1080028	26519773	0.9	0.124917206299546	0.85	0.32706018639722	0.00816171411105155	0.096306275913502	0.0024	0.0024	0.0257	0.1647	0.008	0.1556	0.199	0.0083	0.001	0.0103	0.0052	0.0195	0.0015	0.0062	0.02	0.1169	0.1687	0.0019	0.0011	0.011	0.0131	0.0148	0.0057	0.0231	0.0066	0.0019
21	rs8126827	26532584	0.89	0.145699762692903	0.85	0.32706018639722	0.0156365966456636	0.116850809762216	0.0024	0.0024	0.0255	0.1644	0.0077	0.1563	0.2	0.0082	9e-04	0.0102	0.0048	0.0198	0.0015	0.0059	0.0199	0.1164	0.1701	0.0019	9e-04	0.0108	0.0131	0.015	0.0055	0.023	0.0064	0.0019
21	rs2829595	26543430	0.89	0.145699762692903	0.83	0.405269641990714	0.0156582376800045	0.122331128548904	0.0024	0.0024	0.0255	0.1644	0.0077	0.1563	0.2001	0.0082	9e-04	0.0102	0.0048	0.0198	0.0015	0.0058	0.0199	0.1164	0.1702	0.002	9e-04	0.0108	0.0131	0.015	0.0055	0.023	0.0064	0.0019
21	rs2829606	26551550	0.89	0.145699762692903	0.83	0.405269641990714	0.016044213956738	0.124090603306848	0.0024	0.0024	0.0255	0.1643	0.0077	0.1564	0.2001	0.0082	9e-04	0.0102	0.0047	0.0198	0.0015	0.0058	0.0198	0.1164	0.1703	0.002	9e-04	0.0108	0.0131	0.0151	0.0055	0.023	0.0063	0.002
21	rs75836101	26566265	0.89	0.145699762692903	0.83	0.405269641990714	0.0151449163459716	0.126925256459121	0.0023	0.0024	0.0255	0.1635	0.0075	0.1567	0.2003	0.0083	9e-04	0.0102	0.0046	0.0198	0.0014	0.0057	0.0198	0.1168	0.1706	0.002	9e-04	0.0107	0.0132	0.0151	0.0055	0.0231	0.0063	0.0019
21	rs62223736	26569698	0.88	0.168925028033099	0.83	0.405269641990714	0.0154356758327555	0.128977362941477	0.0023	0.0023	0.0255	0.1635	0.0075	0.1567	0.2003	0.0083	9e-04	0.0102	0.0045	0.0199	0.0014	0.0057	0.0198	0.117	0.1705	0.002	9e-04	0.0106	0.0132	0.0151	0.0056	0.0231	0.0063	0.0019
21	rs9982657	26572440	0.88	0.168925028033099	0.83	0.405269641990714	0.0150045600563416	0.13077171605386	0.0023	0.0023	0.0255	0.1635	0.0075	0.1567	0.2003	0.0083	9e-04	0.0102	0.0045	0.0199	0.0014	0.0057	0.0198	0.117	0.1704	0.002	9e-04	0.0106	0.0132	0.0151	0.0056	0.0231	0.0063	0.0019
21	rs2829631	26574194	0.88	0.168925028033099	0.82	0.448736318624531	0.0147543451408155	0.133933836573593	0.0023	0.0023	0.0255	0.1635	0.0075	0.1567	0.2003	0.0083	9e-04	0.0102	0.0045	0.0199	0.0014	0.0057	0.0198	0.117	0.1704	0.0019	9e-04	0.0106	0.0132	0.0151	0.0056	0.0231	0.0063	0.0019
21	rs17000769	26587168	0.88	0.168925028033099	0.82	0.448736318624531	0.0154356758327555	0.13675774220584	0.0023	0.0023	0.0256	0.1634	0.0075	0.1567	0.2003	0.0083	9e-04	0.0103	0.0045	0.02	0.0014	0.0057	0.0197	0.1172	0.1703	0.0019	8e-04	0.0106	0.0133	0.0151	0.0057	0.0231	0.0063	0.0019
21	rs117348074	26597068	0.88	0.168925028033099	0.82	0.448736318624531	0.0159196554875662	0.135753234436124	0.0023	0.0023	0.0256	0.1633	0.0075	0.1567	0.2002	0.0083	8e-04	0.0103	0.0045	0.0201	0.0014	0.0057	0.0197	0.1172	0.1703	0.0019	8e-04	0.0106	0.0133	0.0151	0.0057	0.0231	0.0063	0.0019
21	rs74485938	26598471	0.88	0.168925028033099	0.82	0.448736318624531	0.0158030759707705	0.138499183774223	0.0023	0.0023	0.0257	0.1633	0.0074	0.1566	0.2002	0.0083	8e-04	0.0103	0.0045	0.0201	0.0014	0.0057	0.0197	0.1172	0.1703	0.0019	8e-04	0.0105	0.0133	0.0151	0.0057	0.023	0.0063	0.0019
21	rs2409135	26605984	0.88	0.168925028033099	0.82	0.448736318624531	0.0162954810784687	0.138040127935072	0.0023	0.0023	0.0255	0.1632	0.0074	0.1566	0.2002	0.0084	8e-04	0.0104	0.0045	0.0203	0.0014	0.0056	0.0197	0.1174	0.1702	0.0019	8e-04	0.0105	0.0134	0.0151	0.0057	0.0231	0.0064	0.0019
21	rs73336942	26616677	0.88	0.168925028033099	0.82	0.448736318624531	0.0167611066812773	0.134478707728928	0.0023	0.0023	0.0253	0.1629	0.0074	0.1562	0.2001	0.0084	9e-04	0.0106	0.0045	0.0207	0.0014	0.0056	0.0195	0.1179	0.1698	0.0019	8e-04	0.0105	0.0135	0.0151	0.0058	0.0231	0.0064	0.0019
21	rs4599207	26618790	0.88	0.168925028033099	0.82	0.448736318624531	0.0168142843077403	0.134296993550187	0.0023	0.0023	0.0253	0.1629	0.0074	0.1562	0.2001	0.0084	9e-04	0.0106	0.0045	0.0207	0.0014	0.0056	0.0195	0.1179	0.1698	0.0019	8e-04	0.0105	0.0135	0.0151	0.0058	0.0231	0.0064	0.0019
21	rs62222161	26636298	0.87	0.194736090082605	0.81	0.49521423796015	0.0240400929336937	0.140064134304325	0.0024	0.0023	0.0247	0.1621	0.0074	0.1554	0.1998	0.0086	0.0012	0.011	0.0045	0.0217	0.0015	0.0056	0.0192	0.119	0.1689	0.002	8e-04	0.0104	0.0139	0.0153	0.0061	0.0231	0.0066	0.0018
21	rs28816167	26641847	0.87	0.194736090082605	0.81	0.49521423796015	0.0293848953152321	0.171372673444285	0.0024	0.0023	0.0245	0.1618	0.0074	0.1551	0.1997	0.0087	0.0013	0.0112	0.0045	0.022	0.0015	0.0056	0.0191	0.1194	0.1685	0.002	8e-04	0.0104	0.014	0.0153	0.0062	0.0231	0.0067	0.0018
21	rs9977253	26645083	0.87	0.194736090082605	0.81	0.49521423796015	0.0291694278989944	0.179265510456408	0.0024	0.0023	0.0245	0.1616	0.0074	0.1551	0.1999	0.0087	0.0013	0.0112	0.0045	0.022	0.0015	0.0056	0.0191	0.1196	0.1684	0.002	7e-04	0.0104	0.0141	0.0153	0.0062	0.0231	0.0067	0.0018
21	rs765282	26646303	0.87	0.194736090082605	0.81	0.49521423796015	0.0274965502681785	0.169591640529067	0.0024	0.0024	0.0245	0.1615	0.0073	0.1551	0.2	0.0087	0.0013	0.0112	0.0045	0.022	0.0016	0.0053	0.0191	0.1197	0.1684	0.002	8e-04	0.0104	0.0141	0.0153	0.0062	0.0231	0.0067	0.0018
21	rs2829679	26662543	0.87	0.194736090082605	0.81	0.49521423796015	0.0287306522921988	0.18330847945307	0.0024	0.0024	0.0244	0.1605	0.0071	0.155	0.2012	0.0085	0.0015	0.0114	0.0044	0.0221	0.0016	0.0052	0.0191	0.1202	0.1681	0.002	8e-04	0.0103	0.0141	0.0153	0.0062	0.0231	0.0068	0.0018
21	rs2829684	26666834	0.86	0.223270892544248	0.81	0.49521423796015	0.0287754388268347	0.211492539641594	0.0023	0.0023	0.0247	0.1603	0.0072	0.1555	0.2013	0.0084	0.0014	0.0114	0.0044	0.0223	0.0016	0.005	0.019	0.1203	0.1679	0.0016	8e-04	0.0101	0.0142	0.0156	0.0061	0.0233	0.0068	0.0016
21	rs117177964	26670560	0.86	0.223270892544248	0.81	0.49521423796015	0.0289438278498919	0.214052936535515	0.0023	0.0023	0.0247	0.1604	0.0072	0.1555	0.2013	0.0084	0.0014	0.0114	0.0044	0.0224	0.0016	0.005	0.019	0.1203	0.1678	0.0016	8e-04	0.0101	0.0142	0.0156	0.0061	0.0233	0.0068	0.0016
21	rs11701425	26672000	0.86	0.223270892544248	0.81	0.49521423796015	0.0289438278498919	0.214159840419242	0.0023	0.0023	0.0247	0.1604	0.0072	0.1555	0.2013	0.0084	0.0014	0.0114	0.0044	0.0224	0.0016	0.005	0.019	0.1203	0.1678	0.0016	8e-04	0.0101	0.0142	0.0156	0.0061	0.0233	0.0068	0.0016
21	rs35830372	26675308	0.86	0.223270892544248	0.81	0.49521423796015	0.0291468122020355	0.215979896308117	0.0023	0.0023	0.0247	0.1604	0.0072	0.1555	0.2013	0.0084	0.0014	0.0114	0.0044	0.0224	0.0016	0.005	0.019	0.1203	0.1677	0.0016	8e-04	0.0101	0.0142	0.0156	0.0061	0.0233	0.0068	0.0016
21	rs62222163	26680569	0.86	0.223270892544248	0.81	0.49521423796015	0.0294531703696276	0.209791280897878	0.0023	0.0023	0.0248	0.1604	0.0072	0.1556	0.2013	0.0084	0.0014	0.0114	0.0044	0.0224	0.0016	0.0049	0.019	0.1203	0.1676	0.0016	8e-04	0.0101	0.0142	0.0156	0.0061	0.0233	0.0068	0.0016
21	rs117751017	26690566	0.86	0.223270892544248	0.81	0.49521423796015	0.0340465357718076	0.218450379223358	0.0023	0.0022	0.0248	0.1606	0.0072	0.1558	0.2012	0.0083	0.0013	0.0115	0.0043	0.0226	0.0016	0.005	0.0192	0.1204	0.1666	0.0016	9e-04	0.0101	0.0144	0.0156	0.0063	0.0236	0.0067	0.0016
21	rs9978204	26693104	0.86	0.223270892544248	0.8	0.544775224122235	0.0345789164152703	0.22875138966079	0.0023	0.0022	0.0248	0.1606	0.0072	0.1558	0.2012	0.0083	0.0014	0.0115	0.0043	0.0226	0.0016	0.005	0.0192	0.1204	0.1665	0.0015	9e-04	0.0101	0.0144	0.0156	0.0063	0.0236	0.0067	0.0016
21	rs73156641	26697304	0.86	0.223270892544248	0.8	0.544775224122235	0.0347065232728946	0.226569922258789	0.0023	0.0022	0.0248	0.1606	0.0072	0.1559	0.2012	0.0083	0.0014	0.0115	0.0043	0.0226	0.0016	0.0049	0.0192	0.1203	0.1665	0.0015	9e-04	0.0101	0.0144	0.0156	0.0063	0.0236	0.0067	0.0016
21	rs76891163	26703675	0.86	0.223270892544248	0.79	0.597486775499064	0.02965866698393	0.194066926194425	0.0023	0.0022	0.0248	0.1606	0.0072	0.1556	0.2012	0.0083	0.0014	0.0114	0.0044	0.0225	0.0016	0.005	0.0192	0.1203	0.1669	0.0015	9e-04	0.01	0.0144	0.0156	0.0063	0.0235	0.0066	0.0016
21	rs114316205	26742485	0.86	0.223270892544248	0.79	0.597486775499064	0.0135623191410423	0.170679278220969	0.0022	0.0023	0.0248	0.1604	0.0071	0.1555	0.2012	0.0085	0.0014	0.0114	0.0046	0.0219	0.0016	0.0051	0.0192	0.12	0.1675	0.0016	9e-04	0.0099	0.0145	0.0156	0.0065	0.0231	0.0067	0.0017
21	rs67701185	26743422	0.86	0.223270892544248	0.79	0.597486775499064	0.013311007108621	0.177857822252424	0.0022	0.0023	0.0248	0.1604	0.0071	0.1555	0.2012	0.0085	0.0014	0.0114	0.0046	0.0219	0.0016	0.0051	0.0192	0.12	0.1675	0.0016	9e-04	0.0099	0.0145	0.0156	0.0065	0.0231	0.0067	0.0017
21	rs13052610	26747206	0.86	0.223270892544248	0.79	0.597486775499064	0.0131771299102935	0.16663773850418	0.0023	0.0023	0.0248	0.1604	0.0071	0.1555	0.2012	0.0085	0.0014	0.0114	0.0046	0.0219	0.0016	0.0052	0.0192	0.12	0.1675	0.0016	9e-04	0.0099	0.0145	0.0156	0.0065	0.0231	0.0067	0.0017
21	rs4624466	26781161	0.84	0.289034762536342	0.79	0.597486775499064	0.00394794763405632	0.108014202389962	0.0027	0.0026	0.0248	0.159	0.0067	0.1571	0.2006	0.0084	0.0016	0.0118	0.005	0.0213	0.0017	0.0054	0.019	0.1187	0.1696	0.0019	0.001	0.0097	0.0149	0.0155	0.0072	0.0206	0.0069	0.0017
21	rs62222186	26784236	0.84	0.289034762536342	0.79	0.597486775499064	0.00416386717995502	0.0996095188275764	0.0027	0.0026	0.0249	0.1589	0.0066	0.1572	0.2007	0.0084	0.0017	0.0118	0.005	0.0212	0.0017	0.0055	0.0189	0.1186	0.1696	0.002	9e-04	0.0096	0.0149	0.0155	0.0071	0.0204	0.0069	0.0018
21	rs28432274	26789600	0.84	0.289034762536342	0.79	0.597486775499064	0.0053003433505758	0.0978316186615012	0.0028	0.0027	0.0251	0.1586	0.0066	0.1575	0.2009	0.0084	0.0019	0.0118	0.005	0.0211	0.0017	0.0055	0.0187	0.1184	0.1697	0.0021	9e-04	0.0096	0.0151	0.0154	0.0071	0.0201	0.0068	0.0018
21	rs2829739	26791884	0.84	0.289034762536342	0.78	0.653412240020304	0.00582344058031891	0.123297674736775	0.0028	0.0027	0.0251	0.1586	0.0066	0.1576	0.2009	0.0084	0.0019	0.0118	0.005	0.0211	0.0017	0.0056	0.0187	0.1184	0.1697	0.0021	9e-04	0.0096	0.0151	0.0154	0.0071	0.02	0.0068	0.0018
21	rs117774132	26792011	0.84	0.289034762536342	0.79	0.597486775499064	0.00581662115557933	0.120581099093761	0.0028	0.0027	0.0251	0.1586	0.0066	0.1576	0.2009	0.0084	0.0019	0.0118	0.005	0.0211	0.0017	0.0056	0.0187	0.1184	0.1697	0.0021	9e-04	0.0096	0.0151	0.0154	0.0071	0.02	0.0068	0.0018
21	rs61742237	26802317	0.84	0.289034762536342	0.79	0.597486775499064	0.00605901607115479	0.111974809232771	0.0028	0.0027	0.0251	0.1584	0.0066	0.1576	0.2009	0.0084	0.002	0.0118	0.005	0.0211	0.0017	0.0056	0.0187	0.1184	0.1699	0.0021	9e-04	0.0096	0.0151	0.0154	0.0071	0.02	0.0068	0.0018
21	rs73156681	26812538	0.84	0.289034762536342	0.79	0.597486775499064	0.00630190806581758	0.110451525745496	0.0029	0.0027	0.0252	0.1584	0.0066	0.1576	0.2009	0.0084	0.002	0.0118	0.005	0.021	0.0017	0.0056	0.0187	0.1184	0.1699	0.0021	9e-04	0.0096	0.0151	0.0154	0.0071	0.02	0.0068	0.0018
21	rs77392324	26812744	0.84	0.289034762536342	0.78	0.653412240020304	0.00631279469787219	0.110451525745496	0.0029	0.0027	0.0252	0.1584	0.0066	0.1576	0.2009	0.0084	0.002	0.0118	0.005	0.021	0.0017	0.0056	0.0187	0.1184	0.1699	0.0021	9e-04	0.0096	0.0151	0.0154	0.0071	0.02	0.0068	0.0018
21	rs2829764	26834749	0.83	0.326509998324372	0.78	0.653412240020304	0.0300495820532954	0.13077171605386	0.0033	0.0029	0.0258	0.1577	0.0066	0.1589	0.2024	0.0085	0.0028	0.0123	0.0054	0.02	0.0017	0.0057	0.0176	0.1175	0.1692	0.0023	9e-04	0.0089	0.015	0.0146	0.0075	0.0188	0.007	0.002
21	rs4143355	26843349	0.83	0.326509998324372	0.78	0.653412240020304	0.0306076210870092	0.131852727870306	0.0033	0.0029	0.0258	0.1577	0.0066	0.159	0.2024	0.0085	0.0028	0.0123	0.0054	0.02	0.0017	0.0057	0.0176	0.1175	0.1692	0.0023	9e-04	0.0089	0.015	0.0146	0.0075	0.0188	0.007	0.002
21	rs114482911	26847404	0.83	0.326509998324372	0.79	0.597486775499064	0.0313272624761411	0.114788127157992	0.0033	0.0029	0.0258	0.1577	0.0066	0.1589	0.2024	0.0085	0.0028	0.0123	0.0053	0.02	0.0017	0.0057	0.0176	0.1174	0.1694	0.0023	9e-04	0.0088	0.015	0.0146	0.0075	0.0188	0.007	0.002
21	rs117483897	26857153	0.83	0.326509998324372	0.79	0.597486775499064	0.0170897271678323	0.116678387763124	0.0034	0.0029	0.0259	0.1578	0.0066	0.1591	0.2024	0.0085	0.0024	0.0123	0.0053	0.0201	0.0017	0.0057	0.0176	0.1174	0.1695	0.0023	9e-04	0.0087	0.015	0.0146	0.0074	0.0188	0.007	0.002
21	rs17001003	26859411	0.83	0.326509998324372	0.79	0.597486775499064	0.0136990937324937	0.159526511096453	0.0034	0.0029	0.0259	0.1579	0.0066	0.1594	0.2025	0.0086	0.0018	0.0123	0.0053	0.0202	0.0017	0.0056	0.0177	0.1174	0.1696	0.0023	9e-04	0.0087	0.015	0.0147	0.0074	0.0188	0.0069	0.002
21	rs75121111	26860816	0.83	0.326509998324372	0.78	0.653412240020304	0.0137187163309129	0.156732056753697	0.0034	0.0029	0.0259	0.1579	0.0066	0.1593	0.2025	0.0086	0.0018	0.0123	0.0053	0.0202	0.0017	0.0056	0.0176	0.1174	0.1696	0.0023	9e-04	0.0087	0.015	0.0147	0.0074	0.0188	0.0069	0.002
21	rs2829780	26868270	0.83	0.326509998324372	0.78	0.653412240020304	0.014296906790362	0.1593332279395	0.0034	0.0029	0.0259	0.158	0.0066	0.1593	0.2027	0.0086	0.0018	0.0123	0.0053	0.0202	0.0017	0.0056	0.0176	0.1175	0.1697	0.0023	0.001	0.0086	0.015	0.0147	0.0074	0.0186	0.0069	0.002
21	rs75120319	26869563	0.83	0.326509998324372	0.79	0.597486775499064	0.013145402771585	0.158175275208145	0.0034	0.0029	0.0263	0.1579	0.0066	0.1591	0.2025	0.0086	0.0018	0.0123	0.0053	0.0202	0.0017	0.0056	0.0176	0.1175	0.1695	0.0023	9e-04	0.0086	0.015	0.015	0.0074	0.0185	0.0069	0.002
21	rs61482177	26885996	0.83	0.326509998324372	0.79	0.597486775499064	0.0219870008522592	0.150343530873822	0.0034	0.003	0.026	0.1576	0.0065	0.158	0.204	0.0087	0.002	0.0133	0.0055	0.0201	0.0017	0.0058	0.0175	0.1177	0.1689	0.0023	0.001	0.0081	0.015	0.0151	0.0076	0.018	0.0069	0.002
21	rs62222229	26886067	0.83	0.326509998324372	0.79	0.597486775499064	0.0222003697348659	0.145451359012287	0.0035	0.003	0.026	0.1576	0.0065	0.158	0.204	0.0087	0.002	0.0133	0.0055	0.0201	0.0017	0.0058	0.0175	0.1177	0.1689	0.0023	0.001	0.0081	0.015	0.0151	0.0076	0.018	0.0069	0.002
21	rs117851191	26889173	0.82	0.36720095628419	0.79	0.597486775499064	0.0252031240903341	0.159236617507355	0.0035	0.003	0.026	0.1576	0.0065	0.1575	0.2044	0.0087	0.002	0.0135	0.0055	0.02	0.0017	0.0059	0.0176	0.1179	0.1685	0.0023	0.001	0.0079	0.0149	0.0152	0.0076	0.018	0.0069	0.002
21	rs718560	26922831	0.82	0.36720095628419	0.79	0.597486775499064	0.0298191951370272	0.168604988694513	0.0035	0.003	0.026	0.1577	0.0065	0.157	0.2048	0.0087	0.0021	0.0136	0.0056	0.0199	0.0017	0.006	0.0177	0.1179	0.1683	0.0022	0.001	0.0077	0.0149	0.0152	0.0077	0.018	0.0068	0.002
21	rs17001113	26923681	0.82	0.36720095628419	0.79	0.597486775499064	0.0297962251322973	0.168802158004557	0.0035	0.003	0.026	0.1577	0.0065	0.157	0.2048	0.0087	0.0021	0.0136	0.0056	0.0199	0.0017	0.006	0.0177	0.1179	0.1683	0.0022	0.001	0.0077	0.0149	0.0152	0.0077	0.018	0.0068	0.002
21	rs113558557	26936318	0.82	0.36720095628419	0.79	0.597486775499064	0.0312440831074626	0.156347993447435	0.0035	0.003	0.026	0.1577	0.0064	0.1569	0.2049	0.0087	0.0021	0.0137	0.0056	0.0199	0.0017	0.006	0.0177	0.118	0.1682	0.0022	0.001	0.0077	0.0148	0.0152	0.0077	0.018	0.0068	0.002
21	rs2226326	26941960	0.82	0.36720095628419	0.79	0.597486775499064	0.0341474979706353	0.162338419146868	0.0035	0.0031	0.0261	0.1577	0.0064	0.1568	0.205	0.0087	0.0021	0.0137	0.0056	0.0199	0.0017	0.006	0.0178	0.118	0.1681	0.0022	0.001	0.0076	0.0148	0.0152	0.0077	0.018	0.0068	0.002
21	rs77743750	26947102	0.82	0.36720095628419	0.79	0.597486775499064	0.0361450385124337	0.16068795149121	0.0035	0.003	0.0258	0.1578	0.0064	0.1565	0.2055	0.0087	0.0021	0.0137	0.0055	0.0199	0.0016	0.0059	0.0182	0.118	0.1683	0.0022	0.001	0.0076	0.0148	0.0149	0.0077	0.0183	0.0068	0.002
21	rs8133834	26950911	0.82	0.36720095628419	0.79	0.597486775499064	0.0389925804239684	0.162922357765626	0.0035	0.003	0.0256	0.1578	0.0064	0.1562	0.2058	0.0087	0.0021	0.0137	0.0054	0.02	0.0016	0.0058	0.0184	0.118	0.1684	0.0021	0.001	0.0076	0.0148	0.0148	0.0076	0.0186	0.0068	0.002
21	rs140202502	26973663	0.82	0.36720095628419	0.79	0.597486775499064	0.0251623636986552	0.215551191397462	0.0024	0.0024	0.0259	0.1577	0.0065	0.1557	0.2073	0.0088	4e-04	0.014	0.0055	0.0204	0.0016	0.0061	0.0185	0.119	0.169	0.0015	9e-04	0.0075	0.0148	0.0148	0.0079	0.0187	0.0068	0.0016
21	rs2829833	26974376	0.82	0.36720095628419	0.79	0.597486775499064	0.0251725493806606	0.219311838498192	0.0024	0.0024	0.0259	0.1577	0.0065	0.1557	0.2072	0.0088	4e-04	0.014	0.0055	0.0204	0.0016	0.0061	0.0185	0.119	0.169	0.0015	9e-04	0.0075	0.0148	0.0148	0.0079	0.0187	0.0068	0.0016
21	rs7278168	26976222	0.82	0.36720095628419	0.79	0.597486775499064	0.0238043524191976	0.21490866035715	0.0023	0.0024	0.0259	0.1577	0.0065	0.1559	0.2072	0.0088	4e-04	0.014	0.0055	0.0204	0.0016	0.0061	0.0185	0.119	0.1691	0.0015	8e-04	0.0075	0.0148	0.0148	0.0079	0.0187	0.0068	0.0015
21	rs3989369	26978950	0.82	0.36720095628419	0.79	0.597486775499064	0.0214373510874225	0.188610353570671	0.0023	0.0024	0.0259	0.157	0.0065	0.1554	0.2076	0.0087	4e-04	0.014	0.0055	0.0204	0.0016	0.006	0.0185	0.1198	0.169	0.0015	8e-04	0.0074	0.0147	0.0148	0.0079	0.0187	0.0071	0.0015
21	rs762203	26990923	0.82	0.36720095628419	0.79	0.597486775499064	0.0209601432361425	0.187484501240129	0.0023	0.0024	0.0259	0.1567	0.0065	0.1553	0.2077	0.0087	4e-04	0.0141	0.0055	0.0204	0.0016	0.006	0.0186	0.12	0.169	0.0015	8e-04	0.0074	0.0147	0.0148	0.0079	0.0187	0.0072	0.0015
21	rs7279637	26999949	0.82	0.36720095628419	0.79	0.597486775499064	0.0269686385810247	0.199053962880584	0.0023	0.0024	0.0253	0.1564	0.0064	0.1555	0.2087	0.0087	4e-04	0.0144	0.0054	0.0202	0.0016	0.006	0.0184	0.12	0.1688	0.0013	8e-04	0.0073	0.0148	0.015	0.0081	0.0185	0.0071	0.0015
21	rs73349924	27002095	0.82	0.36720095628419	0.79	0.597486775499064	0.028086774520011	0.218773296089836	0.0023	0.0024	0.0252	0.1562	0.0064	0.1555	0.2089	0.0088	4e-04	0.0145	0.0055	0.0202	0.0016	0.0061	0.0184	0.12	0.1687	0.0013	8e-04	0.0073	0.0148	0.015	0.0081	0.0185	0.0072	0.0015
21	rs17001239	27002377	0.82	0.36720095628419	0.79	0.597486775499064	0.0272909873110301	0.194687968510382	0.0023	0.0024	0.0252	0.1562	0.0064	0.1556	0.2089	0.0088	4e-04	0.0145	0.0055	0.0202	0.0016	0.0061	0.0184	0.12	0.1687	0.0013	8e-04	0.0073	0.0148	0.015	0.0081	0.0185	0.0072	0.0015
21	rs117834094	27008784	0.82	0.36720095628419	0.78	0.653412240020304	0.027823355668505	0.170382409101083	0.0022	0.0024	0.0251	0.1554	0.0068	0.1566	0.2083	0.0089	5e-04	0.0145	0.0055	0.0204	0.0017	0.0063	0.0181	0.1191	0.1688	0.0012	9e-04	0.007	0.0149	0.0153	0.0083	0.0185	0.0073	0.0016
21	rs974680	27011112	0.82	0.36720095628419	0.79	0.597486775499064	0.0297159283416739	0.195206015803662	0.0022	0.0025	0.025	0.1552	0.0068	0.1569	0.2082	0.0089	5e-04	0.0145	0.0056	0.0204	0.0017	0.0063	0.018	0.1189	0.1689	0.0012	9e-04	0.0069	0.0149	0.0154	0.0083	0.0185	0.0073	0.0016
21	rs118058811	27020687	0.82	0.36720095628419	0.79	0.597486775499064	0.029226021345037	0.128798433641839	0.0022	0.0025	0.0248	0.155	0.0068	0.1569	0.2085	0.0089	5e-04	0.0145	0.0056	0.0203	0.0018	0.0064	0.0179	0.1189	0.1689	0.0011	9e-04	0.0068	0.015	0.0155	0.0083	0.0185	0.0073	0.0017
21	rs73159764	27021062	0.82	0.36720095628419	0.79	0.597486775499064	0.0293962667272064	0.137398387147485	0.0022	0.0025	0.0248	0.1549	0.0068	0.157	0.2085	0.0089	5e-04	0.0145	0.0056	0.0203	0.0018	0.0064	0.0179	0.1189	0.1689	0.0011	9e-04	0.0068	0.015	0.0155	0.0083	0.0185	0.0073	0.0017
21	rs2409148	27037191	0.82	0.36720095628419	0.79	0.597486775499064	0.0355050106124001	0.140802799448455	0.0021	0.0026	0.0243	0.1542	0.0069	0.157	0.2093	0.009	5e-04	0.0148	0.0057	0.0199	0.0019	0.0067	0.0174	0.1187	0.1688	0.001	0.001	0.0068	0.0152	0.0156	0.0085	0.0187	0.0072	0.0018
21	rs11087970	27037319	0.82	0.36720095628419	0.79	0.597486775499064	0.0355050106124001	0.140802799448455	0.0021	0.0026	0.0243	0.1542	0.0069	0.157	0.2093	0.009	5e-04	0.0148	0.0057	0.0199	0.0019	0.0067	0.0174	0.1187	0.1688	0.001	0.001	0.0068	0.0152	0.0156	0.0085	0.0187	0.0072	0.0018
21	rs73334064	27046975	0.82	0.36720095628419	0.79	0.597486775499064	0.0394096290571219	0.152050501280167	0.0021	0.0026	0.0244	0.1537	0.0069	0.1568	0.2095	0.0091	6e-04	0.0149	0.0058	0.0198	0.002	0.0069	0.0171	0.1185	0.1688	0.001	0.001	0.0067	0.0153	0.0157	0.0085	0.0191	0.0072	0.0018
21	rs11911213	27047447	0.82	0.36720095628419	0.79	0.597486775499064	0.0398719199499775	0.142006145387701	0.0021	0.0026	0.0244	0.1536	0.0069	0.1568	0.2094	0.0091	6e-04	0.0149	0.0058	0.0197	0.002	0.0069	0.017	0.1185	0.1688	0.001	0.001	0.0067	0.0153	0.0157	0.0085	0.0191	0.0072	0.0018
21	rs73161744	27053184	0.82	0.36720095628419	0.79	0.597486775499064	0.0526517306969012	0.191692494967594	0.0022	0.0026	0.0243	0.1534	0.0069	0.1573	0.2098	0.0091	6e-04	0.0152	0.0058	0.0194	0.002	0.007	0.0167	0.1187	0.1687	0.001	0.001	0.0065	0.0154	0.0155	0.0086	0.0191	0.0071	0.0019
21	rs77675233	27059172	0.82	0.36720095628419	0.79	0.597486775499064	0.0553998175508941	0.185545272145858	0.0022	0.0026	0.0242	0.1532	0.0069	0.1574	0.2098	0.0091	6e-04	0.0154	0.0058	0.0192	0.002	0.007	0.0165	0.1188	0.1686	0.001	0.0011	0.0065	0.0154	0.0154	0.0087	0.019	0.0072	0.0019
21	rs76522336	27076498	0.82	0.36720095628419	0.79	0.597486775499064	0.0616499888365914	0.173458725360656	0.0022	0.0026	0.0241	0.1531	0.007	0.1576	0.2098	0.0091	6e-04	0.0156	0.0059	0.019	0.0019	0.0072	0.0163	0.119	0.1684	9e-04	0.0011	0.0066	0.0155	0.0152	0.0088	0.019	0.0074	0.0019
21	rs2829876	27085824	0.81	0.411214762386647	0.79	0.597486775499064	0.0645431437415535	0.170679278220969	0.0022	0.0026	0.0241	0.1527	0.007	0.1577	0.2099	0.0091	7e-04	0.0157	0.0059	0.0189	0.0019	0.0073	0.0162	0.119	0.1683	9e-04	0.0011	0.0066	0.0155	0.0152	0.0088	0.0191	0.0074	0.0019
21	rs75608093	27096497	0.81	0.411214762386647	0.79	0.597486775499064	0.0705937204596448	0.174156024337208	0.0022	0.0026	0.024	0.1525	0.007	0.1582	0.2095	0.0092	7e-04	0.0159	0.0059	0.0187	0.0019	0.0076	0.0161	0.1191	0.168	9e-04	0.0011	0.0067	0.0156	0.015	0.0088	0.019	0.0076	0.002
21	rs2829887	27103614	0.81	0.411214762386647	0.79	0.597486775499064	0.0771547598999844	0.192517260682641	0.0022	0.0026	0.024	0.1524	0.007	0.1584	0.2094	0.0092	7e-04	0.016	0.0059	0.0187	0.0019	0.0077	0.0161	0.1191	0.1679	8e-04	0.0011	0.0067	0.0156	0.015	0.0089	0.019	0.0076	0.002
21	rs17001334	27106656	0.81	0.411214762386647	0.79	0.597486775499064	0.0757863738582135	0.187484501240129	0.0022	0.0026	0.024	0.1524	0.007	0.1584	0.2094	0.0092	7e-04	0.016	0.0059	0.0187	0.0019	0.0077	0.0161	0.1191	0.1679	8e-04	0.0011	0.0067	0.0156	0.015	0.0089	0.019	0.0076	0.002
21	rs71649658	27110611	0.81	0.411214762386647	0.79	0.597486775499064	0.0709655837449343	0.163019752748501	0.0022	0.0026	0.0239	0.1524	0.007	0.1582	0.2094	0.0092	7e-04	0.016	0.0059	0.0186	0.0019	0.0077	0.0162	0.1191	0.1678	8e-04	0.0011	0.0067	0.0156	0.015	0.0089	0.019	0.0077	0.002
21	rs59288687	27112274	0.81	0.411214762386647	0.77	0.712611004068267	0.0686521283334818	0.178058685953681	0.0022	0.0026	0.0239	0.1524	0.007	0.1581	0.2093	0.0092	7e-04	0.016	0.006	0.0186	0.0019	0.0077	0.0162	0.1191	0.1678	8e-04	0.0011	0.0067	0.0156	0.015	0.0089	0.0191	0.0077	0.002
21	rs71651636	27136428	0.81	0.411214762386647	0.77	0.712611004068267	0.054751965512248	0.149870600827366	0.0022	0.0026	0.024	0.1524	0.007	0.1579	0.2093	0.0091	7e-04	0.016	0.0061	0.0184	0.0019	0.0077	0.0165	0.1193	0.1677	9e-04	0.0011	0.0067	0.0155	0.0151	0.0089	0.019	0.0077	0.002
21	rs73154881	27147019	0.81	0.411214762386647	0.77	0.712611004068267	0.0519077256192894	0.151290994582661	0.0022	0.0026	0.0241	0.1524	0.007	0.1578	0.2093	0.0091	7e-04	0.016	0.0062	0.0184	0.0019	0.0077	0.0165	0.1193	0.1676	9e-04	0.0011	0.0067	0.0155	0.0151	0.0089	0.019	0.0077	0.002
21	rs77093134	27157800	0.81	0.411214762386647	0.77	0.712611004068267	0.0442466247713101	0.154146153780575	0.0022	0.0026	0.0242	0.1523	0.007	0.1577	0.2093	0.0091	7e-04	0.0158	0.0062	0.0183	0.0019	0.0077	0.0167	0.1194	0.1676	9e-04	0.0011	0.0066	0.0156	0.0151	0.009	0.0189	0.0078	0.002
21	rs73154892	27159746	0.81	0.411214762386647	0.77	0.712611004068267	0.043540582025998	0.153955216378419	0.0022	0.0026	0.0242	0.1523	0.007	0.1577	0.2093	0.0091	7e-04	0.0158	0.0062	0.0182	0.0019	0.0077	0.0167	0.1194	0.1676	9e-04	0.0011	0.0066	0.0156	0.0151	0.009	0.0189	0.0078	0.002
21	rs116867987	27160832	0.81	0.411214762386647	0.77	0.712611004068267	0.0431830336929805	0.154623866827518	0.0022	0.0026	0.0242	0.1523	0.007	0.1577	0.2093	0.0091	7e-04	0.0158	0.0062	0.0182	0.0019	0.0077	0.0167	0.1195	0.1675	9e-04	0.0011	0.0066	0.0156	0.0151	0.009	0.0189	0.0078	0.002
21	rs2829910	27168049	0.81	0.411214762386647	0.77	0.712611004068267	0.0411804014206721	0.165167622530946	0.0022	0.0026	0.0243	0.1523	0.007	0.1577	0.2094	0.0091	7e-04	0.0157	0.0062	0.0182	0.0019	0.0077	0.0167	0.1196	0.1675	9e-04	0.0011	0.0066	0.0156	0.0151	0.009	0.0189	0.0078	0.002
21	rs2275963	27173652	0.81	0.411214762386647	0.77	0.712611004068267	0.0395913006121721	0.143492290886994	0.0022	0.0026	0.0241	0.1523	0.007	0.1579	0.2094	0.0091	7e-04	0.0157	0.0062	0.0181	0.0019	0.0077	0.0166	0.1196	0.1675	9e-04	0.0011	0.0066	0.0156	0.015	0.009	0.0189	0.0078	0.002
21	rs73156216	27181935	0.8	0.458652199356866	0.77	0.712611004068267	0.0577526918302639	0.0942342717704379	0.0025	0.0028	0.0243	0.1512	0.0067	0.1568	0.2109	0.0097	9e-04	0.0161	0.0059	0.0172	0.0021	0.0077	0.0149	0.123	0.1639	0.0012	0.0011	0.0068	0.0161	0.0156	0.0095	0.0187	0.0079	0.0018
21	rs73156230	27190018	0.8	0.458652199356866	0.77	0.712611004068267	0.0580241961737609	0.102054029174501	0.0025	0.0028	0.0244	0.1512	0.0067	0.1568	0.2109	0.0097	9e-04	0.0161	0.0059	0.0172	0.0021	0.0077	0.0149	0.1231	0.1638	0.0012	0.0011	0.0068	0.0161	0.0156	0.0095	0.0187	0.0079	0.0018
21	rs2829923	27197799	0.8	0.458652199356866	0.77	0.712611004068267	0.0582238373767642	0.0997717665171424	0.0026	0.0028	0.0245	0.1511	0.0067	0.1568	0.2109	0.0097	0.001	0.0161	0.0059	0.0173	0.0021	0.0077	0.0149	0.1232	0.1631	0.0013	0.0011	0.0068	0.0161	0.0156	0.0095	0.0188	0.0079	0.0019
21	rs117802660	27198954	0.8	0.458652199356866	0.77	0.712611004068267	0.0553998175508941	0.0895210201122447	0.0026	0.0028	0.0245	0.1512	0.0067	0.1569	0.2109	0.0097	0.001	0.0161	0.0059	0.0173	0.0021	0.0077	0.0149	0.1233	0.1631	0.0013	0.0011	0.0068	0.0161	0.0155	0.0095	0.0187	0.0079	0.0019
21	rs1573273	27199554	0.8	0.458652199356866	0.77	0.712611004068267	0.0452052094651867	0.0957466836223474	0.0026	0.0028	0.0246	0.1514	0.0066	0.1574	0.2107	0.0096	0.001	0.0157	0.0058	0.0173	0.0021	0.0076	0.0148	0.1238	0.1632	0.0014	0.0011	0.0068	0.016	0.0154	0.0094	0.0187	0.0079	0.0019
21	rs73170765	27204513	0.81	0.411214762386647	0.77	0.712611004068267	0.0515048964234409	0.0930469842341008	0.0026	0.0028	0.0247	0.1512	0.0066	0.1573	0.2106	0.0096	0.001	0.0158	0.0057	0.0172	0.0022	0.0076	0.0146	0.1242	0.163	0.0014	0.0011	0.0069	0.016	0.0153	0.0095	0.0187	0.008	0.0019
21	rs9982100	27209862	0.81	0.411214762386647	0.77	0.712611004068267	0.0531118023353218	0.0921014462994714	0.0026	0.0028	0.0248	0.1511	0.0066	0.1572	0.2105	0.0096	0.001	0.0158	0.0056	0.0172	0.0023	0.0076	0.0146	0.1243	0.1629	0.0014	0.0011	0.0069	0.0159	0.0154	0.0095	0.0188	0.0081	0.0019
21	rs1394839	27214291	0.81	0.411214762386647	0.77	0.712611004068267	0.0557521287639643	0.0732259513449364	0.0026	0.0028	0.0248	0.1511	0.0066	0.1573	0.2104	0.0095	0.0011	0.0158	0.0056	0.0173	0.0023	0.0076	0.0146	0.1244	0.163	0.0014	0.0011	0.0069	0.0154	0.0155	0.0096	0.0188	0.0081	0.0019
21	rs9985120	27219209	0.81	0.411214762386647	0.77	0.712611004068267	0.0571224689708867	0.075679389756665	0.0026	0.0028	0.0248	0.151	0.0066	0.1573	0.2104	0.0095	0.0011	0.0158	0.0056	0.0173	0.0023	0.0075	0.0146	0.1244	0.1629	0.0014	0.0011	0.007	0.0154	0.0155	0.0096	0.0188	0.0081	0.0019
21	rs2829949	27222822	0.81	0.411214762386647	0.77	0.712611004068267	0.0581875050956461	0.077211288840029	0.0026	0.0028	0.0248	0.151	0.0066	0.1572	0.2104	0.0095	0.0011	0.0158	0.0056	0.0174	0.0023	0.0075	0.0147	0.1244	0.1629	0.0014	0.0011	0.007	0.0154	0.0155	0.0096	0.0189	0.0081	0.0019
21	rs78063956	27228010	0.81	0.411214762386647	0.77	0.712611004068267	0.0609169155715414	0.0837658791460273	0.0026	0.0028	0.0248	0.1509	0.0066	0.1571	0.2103	0.0095	0.0011	0.0159	0.0055	0.0175	0.0023	0.0075	0.0147	0.1243	0.1628	0.0014	0.0012	0.007	0.0153	0.0156	0.0096	0.0189	0.0082	0.0019
21	rs117516921	27230157	0.81	0.411214762386647	0.77	0.712611004068267	0.0638840744147197	0.0868930442417432	0.0026	0.0027	0.0248	0.1508	0.0066	0.157	0.2102	0.0095	0.0011	0.0159	0.0055	0.0175	0.0024	0.0075	0.0148	0.1243	0.1628	0.0014	0.0012	0.007	0.0153	0.0156	0.0097	0.019	0.0083	0.0019
21	rs4816264	27232495	0.81	0.411214762386647	0.76	0.775138689739853	0.0660917181848697	0.0818817853667275	0.0026	0.0027	0.0248	0.1508	0.0066	0.1569	0.2102	0.0095	0.0011	0.0159	0.0055	0.0176	0.0024	0.0075	0.0148	0.1243	0.1627	0.0014	0.0012	0.007	0.0153	0.0157	0.0097	0.019	0.0083	0.0019
21	rs8127413	27239976	0.8	0.458652199356866	0.76	0.775138689739853	0.0722771304144287	0.0972685559221052	0.0026	0.0027	0.0248	0.1506	0.0066	0.1562	0.2101	0.0095	0.0011	0.016	0.0056	0.0177	0.0025	0.0075	0.0149	0.1242	0.1627	0.0015	0.0012	0.007	0.0152	0.0158	0.0099	0.0192	0.0084	0.002
21	rs2829963	27242389	0.8	0.458652199356866	0.76	0.775138689739853	0.0749043134603323	0.0810582822074278	0.0026	0.0027	0.0247	0.1506	0.0066	0.1562	0.21	0.0094	0.0012	0.0161	0.0056	0.0177	0.0025	0.0075	0.0149	0.1241	0.1625	0.0015	0.0012	0.007	0.0152	0.0159	0.0099	0.0192	0.0084	0.002
21	rs34026679	27248814	0.8	0.458652199356866	0.77	0.712611004068267	0.0751188348796026	0.089598786029296	0.0026	0.0028	0.0247	0.1505	0.0067	0.1564	0.2099	0.0094	0.0012	0.0162	0.0056	0.0177	0.0025	0.0075	0.015	0.124	0.1619	0.0015	0.0013	0.007	0.0152	0.0159	0.01	0.0193	0.0084	0.002
21	rs62224009	27251203	0.8	0.458652199356866	0.78	0.653412240020304	0.0752692359563784	0.0891325942349568	0.0026	0.0028	0.0247	0.1505	0.0067	0.1564	0.2099	0.0094	0.0012	0.0163	0.0056	0.0177	0.0025	0.0075	0.015	0.124	0.1619	0.0015	0.0013	0.007	0.0152	0.0159	0.01	0.0193	0.0084	0.002
21	rs7278223	27254218	0.8	0.458652199356866	0.78	0.653412240020304	0.0765011769532618	0.0911597400466434	0.0027	0.0028	0.0247	0.1505	0.0067	0.1562	0.2098	0.0094	0.0012	0.0164	0.0056	0.0178	0.0025	0.0075	0.015	0.124	0.1617	0.0015	0.0013	0.007	0.0153	0.016	0.01	0.0194	0.0085	0.0021
21	rs2070652	27263715	0.8	0.458652199356866	0.78	0.653412240020304	0.0657367577576741	0.096306275913502	0.0028	0.0029	0.0247	0.1503	0.0067	0.1555	0.2095	0.0094	0.0013	0.0164	0.0057	0.0179	0.0025	0.0076	0.0151	0.1237	0.1607	0.0017	0.0015	0.007	0.0157	0.0164	0.01	0.0197	0.0085	0.0023
21	rs2829979	27275338	0.79	0.509607847349147	0.78	0.653412240020304	0.0863549592634924	0.137032169980304	0.0026	0.003	0.0247	0.151	0.0066	0.1524	0.2132	0.0096	0.0014	0.017	0.0064	0.0181	0.0023	0.0079	0.015	0.1222	0.1537	0.0023	0.0021	0.0071	0.0163	0.0178	0.0098	0.0213	0.0086	0.0026
21	rs9978069	27278949	0.79	0.509607847349147	0.78	0.653412240020304	0.0946986528855392	0.137215233806753	0.0026	0.003	0.0248	0.151	0.0065	0.153	0.2132	0.0095	0.0013	0.017	0.0065	0.0182	0.0023	0.008	0.0149	0.1222	0.1531	0.0023	0.0021	0.0071	0.0162	0.0179	0.0099	0.0215	0.0086	0.0026
21	rs1783016	27280038	0.79	0.509607847349147	0.78	0.653412240020304	0.100972988061145	0.171075384045467	0.0025	0.003	0.0248	0.151	0.0065	0.1535	0.2131	0.0095	0.0013	0.0171	0.0065	0.0182	0.0023	0.008	0.0149	0.1222	0.1527	0.0023	0.0021	0.0071	0.0161	0.018	0.01	0.0215	0.0086	0.0026
21	rs28455650	27305721	0.79	0.509607847349147	0.78	0.653412240020304	0.123982684686708	0.198324034213536	0.0025	0.003	0.0244	0.1511	0.0065	0.1542	0.2136	0.0098	0.0013	0.0171	0.0062	0.0185	0.0022	0.0081	0.0149	0.122	0.152	0.0023	0.0021	0.0072	0.0162	0.0185	0.0097	0.0213	0.0084	0.0026
21	rs2829987	27309346	0.79	0.509607847349147	0.78	0.653412240020304	0.115603564858732	0.196555111932767	0.0024	0.0029	0.0244	0.1514	0.0065	0.1546	0.2136	0.0098	0.0013	0.0171	0.0062	0.0183	0.002	0.0081	0.0149	0.122	0.1521	0.0023	0.0021	0.0072	0.0161	0.0185	0.0097	0.0211	0.0084	0.0026
21	rs2234983	27316874	0.79	0.509607847349147	0.78	0.653412240020304	0.111176326310217	0.148455028124597	0.0023	0.0029	0.0242	0.1513	0.0064	0.1548	0.2139	0.0097	0.0014	0.0172	0.006	0.0182	0.002	0.0081	0.015	0.1222	0.1519	0.0023	0.0021	0.0072	0.016	0.0188	0.0095	0.0212	0.0083	0.0025
21	rs170066	27323504	0.79	0.509607847349147	0.78	0.653412240020304	0.120050897974905	0.182396111102832	0.0022	0.0028	0.0241	0.1513	0.0064	0.1547	0.2141	0.0096	0.0014	0.0173	0.0061	0.0182	0.0019	0.0083	0.0152	0.122	0.1516	0.0023	0.0022	0.0073	0.0159	0.0191	0.0095	0.0213	0.0083	0.0024
21	rs429410	27326510	0.79	0.509607847349147	0.77	0.712611004068267	0.121352910563565	0.19499874107946	0.0022	0.0028	0.0242	0.1513	0.0065	0.1546	0.2141	0.0096	0.0014	0.0173	0.0061	0.0182	0.0019	0.0083	0.0153	0.122	0.1516	0.0023	0.0022	0.0073	0.0158	0.0191	0.0094	0.0213	0.0083	0.0024
21	rs367489	27327580	0.79	0.509607847349147	0.77	0.712611004068267	0.114199877634931	0.173359190580516	0.0022	0.0028	0.0241	0.1505	0.0065	0.1537	0.2152	0.0096	0.0015	0.017	0.0061	0.0182	0.0019	0.0083	0.0153	0.1218	0.1516	0.0024	0.0022	0.0076	0.0161	0.0191	0.0095	0.0214	0.0083	0.0025
21	rs34322089	27333769	0.78	0.56417027826485	0.77	0.712611004068267	0.0736891080444286	0.0796438299997234	0.0024	0.0028	0.0244	0.1503	0.0061	0.154	0.2147	0.0095	0.0018	0.0165	0.0062	0.0178	0.0021	0.008	0.0151	0.1215	0.1525	0.0025	0.0025	0.0077	0.0164	0.0191	0.0091	0.0213	0.008	0.0028
21	rs11087985	27338259	0.78	0.56417027826485	0.77	0.712611004068267	0.0749900744253839	0.0951087221176865	0.0025	0.0029	0.0245	0.1503	0.006	0.1541	0.2145	0.0095	0.0019	0.0164	0.0062	0.0177	0.0022	0.008	0.0151	0.1214	0.1527	0.0026	0.0026	0.0078	0.0165	0.019	0.009	0.0213	0.0079	0.0029
21	rs1701000	27338895	0.78	0.56417027826485	0.77	0.712611004068267	0.0974110418693169	0.104521524556956	0.0025	0.0028	0.0246	0.1501	0.006	0.1537	0.2145	0.0096	0.0019	0.0163	0.0063	0.018	0.0022	0.008	0.0151	0.1215	0.1526	0.0025	0.0026	0.0076	0.0166	0.0193	0.0089	0.0215	0.0079	0.0029
21	rs436025	27340014	0.78	0.56417027826485	0.77	0.712611004068267	0.0846053415859562	0.0941549343395938	0.0025	0.0029	0.0246	0.1502	0.006	0.1538	0.2142	0.0096	0.002	0.0163	0.0064	0.018	0.0022	0.0082	0.0153	0.121	0.1523	0.0027	0.0026	0.0076	0.0165	0.0194	0.0089	0.0215	0.0079	0.003
21	rs2040276	27362519	0.78	0.56417027826485	0.77	0.712611004068267	0.0659732587714168	0.0888998619969285	0.0026	0.0028	0.0252	0.1509	0.0061	0.1523	0.2141	0.0093	0.0021	0.0157	0.0065	0.0181	0.0023	0.0082	0.0154	0.1209	0.1527	0.0029	0.0028	0.0075	0.0164	0.0191	0.0087	0.0216	0.008	0.0031
21	rs147490386	27369087	0.79	0.509607847349147	0.77	0.712611004068267	0.0553646683613924	0.0739440968086657	0.0026	0.0028	0.0253	0.1509	0.006	0.1521	0.2141	0.0093	0.0021	0.0156	0.0065	0.0182	0.0023	0.0082	0.0154	0.1207	0.1527	0.0031	0.0028	0.0076	0.0164	0.0191	0.0086	0.0216	0.008	0.0031
21	rs71317448	27376344	0.78	0.56417027826485	0.77	0.712611004068267	0.063344647764879	0.0850569180940905	0.0027	0.0029	0.0253	0.1509	0.006	0.1514	0.2141	0.0094	0.0023	0.0156	0.0066	0.0183	0.0025	0.0082	0.0156	0.1203	0.1527	0.0037	0.0029	0.0078	0.0163	0.0193	0.0084	0.0214	0.0079	0.0032
21	rs3787639	27381182	0.78	0.56417027826485	0.76	0.775138689739853	0.0674640293405235	0.0952680550137495	0.0027	0.0029	0.0253	0.1509	0.006	0.1513	0.214	0.0094	0.0023	0.0155	0.0066	0.0184	0.0025	0.0082	0.0156	0.1202	0.1527	0.0037	0.0029	0.0078	0.0163	0.0194	0.0084	0.0214	0.0079	0.0032
21	rs117306989	27384001	0.78	0.56417027826485	0.76	0.775138689739853	0.0655793997408295	0.0889774124480261	0.0027	0.0029	0.0253	0.1509	0.006	0.1512	0.2141	0.0094	0.0023	0.0155	0.0066	0.0184	0.0025	0.0082	0.0156	0.1202	0.1527	0.0037	0.0029	0.0078	0.0163	0.0194	0.0084	0.0214	0.0079	0.0032
21	rs2830007	27391263	0.79	0.509607847349147	0.77	0.712611004068267	0.0694653391085938	0.109777077185642	0.0027	0.0029	0.0251	0.1509	0.0061	0.151	0.2144	0.0094	0.0023	0.0155	0.0066	0.0185	0.0025	0.0083	0.0157	0.12	0.1524	0.0038	0.0029	0.008	0.0161	0.0194	0.0084	0.0213	0.008	0.0033
21	rs73163773	27392604	0.79	0.509607847349147	0.77	0.712611004068267	0.0593576197494994	0.0803870185287636	0.0027	0.0029	0.0251	0.1509	0.0061	0.151	0.2146	0.0094	0.0023	0.0155	0.0066	0.0185	0.0025	0.0083	0.0157	0.1198	0.1523	0.0038	0.0029	0.008	0.0161	0.0193	0.0084	0.0213	0.0079	0.0033
21	rs2830012	27397607	0.79	0.509607847349147	0.77	0.712611004068267	0.0686926405348471	0.0717272723099275	0.0028	0.0028	0.0251	0.1505	0.0061	0.1511	0.2152	0.0095	0.0023	0.0156	0.0068	0.0186	0.0026	0.0083	0.0159	0.1186	0.1519	0.004	0.003	0.0081	0.0161	0.0194	0.0083	0.0213	0.008	0.0033
21	rs71317449	27398078	0.79	0.509607847349147	0.77	0.712611004068267	0.0622178379789101	0.0597464449684687	0.0028	0.0028	0.0251	0.1504	0.0061	0.1511	0.2153	0.0095	0.0023	0.0156	0.0068	0.0186	0.0026	0.0083	0.0159	0.1186	0.1519	0.004	0.003	0.0081	0.0161	0.0194	0.0083	0.0213	0.008	0.0033
21	rs117104544	27412605	0.79	0.509607847349147	0.77	0.712611004068267	0.0711519922956198	0.101399902916346	0.0028	0.0029	0.0256	0.1494	0.0063	0.1498	0.2159	0.0096	0.0024	0.0159	0.0069	0.0183	0.0026	0.0085	0.0162	0.1184	0.1518	0.0041	0.0031	0.008	0.0159	0.0196	0.0082	0.0216	0.0082	0.0033
21	rs2070655	27423561	0.79	0.509607847349147	0.78	0.653412240020304	0.0853257506576881	0.138040127935072	0.0028	0.003	0.0259	0.1488	0.0064	0.149	0.2162	0.0096	0.0025	0.0161	0.007	0.0182	0.0027	0.0086	0.0164	0.1182	0.1518	0.0042	0.0032	0.008	0.0159	0.0197	0.0081	0.0217	0.0083	0.0033
21	rs17001660	27424038	0.79	0.509607847349147	0.78	0.653412240020304	0.0756353056207533	0.1161617008798	0.0028	0.003	0.0258	0.1488	0.0064	0.149	0.2162	0.0096	0.0025	0.016	0.007	0.0182	0.0027	0.0086	0.0164	0.1181	0.1518	0.0042	0.0032	0.008	0.0159	0.0197	0.0081	0.0217	0.0083	0.0033
21	rs2830029	27427592	0.8	0.458652199356866	0.78	0.653412240020304	0.0809939327706095	0.166049143259399	0.003	0.0033	0.0256	0.1492	0.0067	0.1484	0.2156	0.0096	0.0029	0.0157	0.0069	0.0182	0.0031	0.0088	0.0175	0.1157	0.1518	0.0046	0.0034	0.0077	0.0156	0.0198	0.0079	0.0226	0.0087	0.0031
21	rs6516720	27440396	0.8	0.458652199356866	0.79	0.597486775499064	0.0402529228478356	0.171174460519214	0.0028	0.0032	0.0252	0.1503	0.0067	0.149	0.2155	0.0095	0.0028	0.0156	0.0069	0.0181	0.0032	0.0089	0.0176	0.1166	0.1519	0.0038	0.0032	0.0076	0.0154	0.0196	0.0078	0.0227	0.0084	0.003
21	rs117476165	27444181	0.8	0.458652199356866	0.79	0.597486775499064	0.0420932349211709	0.174355430990166	0.0028	0.0033	0.0253	0.1503	0.0067	0.1489	0.2154	0.0095	0.0028	0.0156	0.0069	0.0183	0.0032	0.0089	0.0176	0.1165	0.1519	0.0038	0.0032	0.0076	0.0154	0.0196	0.0079	0.0227	0.0083	0.003
21	rs73168326	27446383	0.8	0.458652199356866	0.79	0.597486775499064	0.0435256439607496	0.191795525003368	0.0028	0.0033	0.0253	0.1502	0.0067	0.1493	0.2154	0.0095	0.0028	0.0156	0.0069	0.0183	0.0032	0.0089	0.0176	0.1163	0.1519	0.0038	0.0032	0.0076	0.0154	0.0196	0.0079	0.0227	0.0083	0.003
21	rs2830040	27446432	0.8	0.458652199356866	0.79	0.597486775499064	0.0456357470426201	0.190971810947648	0.0028	0.0033	0.0253	0.1503	0.0067	0.1494	0.2156	0.0096	0.0028	0.0156	0.0069	0.0183	0.0032	0.0089	0.0176	0.1163	0.1516	0.0038	0.0032	0.0075	0.0154	0.0196	0.0079	0.0227	0.0083	0.003
21	rs12481757	27446623	0.8	0.458652199356866	0.79	0.597486775499064	0.0474174166456169	0.198428254519909	0.0028	0.0033	0.0253	0.1503	0.0067	0.1494	0.2156	0.0096	0.0028	0.0156	0.0069	0.0183	0.0032	0.0089	0.0176	0.1163	0.1517	0.0038	0.0032	0.0074	0.0153	0.0196	0.0079	0.0227	0.0083	0.003
21	rs2830042	27448770	0.8	0.458652199356866	0.81	0.49521423796015	0.0449451645895939	0.178963540689277	0.0028	0.0033	0.0253	0.1503	0.0067	0.1493	0.2156	0.0095	0.0028	0.0156	0.007	0.0183	0.0032	0.009	0.0176	0.1163	0.1515	0.0038	0.0032	0.0074	0.0153	0.0196	0.0079	0.0227	0.0083	0.003
21	rs117349040	27449935	0.8	0.458652199356866	0.81	0.49521423796015	0.0425033509464821	0.174056350721269	0.0028	0.0032	0.0252	0.1502	0.0068	0.1494	0.2155	0.0095	0.0028	0.0156	0.007	0.0182	0.0032	0.009	0.0176	0.1163	0.1519	0.0038	0.0032	0.0074	0.0151	0.0196	0.0079	0.0227	0.0083	0.003
21	rs2000989	27472793	0.81	0.411214762386647	0.82	0.448736318624531	0.0346044116025052	0.271902898866162	0.0025	0.0033	0.0245	0.1514	0.008	0.1537	0.2136	0.0097	0.0028	0.0145	0.0069	0.0174	0.0033	0.009	0.0169	0.1169	0.151	0.0036	0.0033	0.007	0.0148	0.0196	0.0077	0.0225	0.0088	0.0027
21	rs118014450	27473391	0.81	0.411214762386647	0.82	0.448736318624531	0.0336197687183726	0.241536117976837	0.0025	0.0033	0.0244	0.1514	0.008	0.1537	0.2136	0.0097	0.0028	0.0145	0.0069	0.0174	0.0033	0.009	0.0169	0.1169	0.151	0.0036	0.0033	0.007	0.0148	0.0196	0.0077	0.0225	0.0088	0.0027
21	rs2830067	27495183	0.81	0.411214762386647	0.82	0.448736318624531	0.0369929916780639	0.227441694554752	0.0024	0.0034	0.0245	0.1517	0.0083	0.154	0.2131	0.0096	0.0028	0.0141	0.0069	0.0171	0.0034	0.0089	0.0168	0.1173	0.1511	0.0037	0.0033	0.007	0.0147	0.0196	0.0076	0.0226	0.0088	0.0027
21	rs1981326	27495856	0.81	0.411214762386647	0.82	0.448736318624531	0.0380313227933197	0.231926527841757	0.0024	0.0034	0.0245	0.1517	0.0083	0.154	0.2131	0.0096	0.0028	0.0141	0.0069	0.0171	0.0034	0.0089	0.0168	0.1173	0.1511	0.0037	0.0033	0.007	0.0146	0.0196	0.0076	0.0226	0.0088	0.0027
21	rs466609	27506317	0.81	0.411214762386647	0.82	0.448736318624531	0.041036767152014	0.223527313617888	0.0024	0.0034	0.0244	0.152	0.0085	0.1541	0.2132	0.0096	0.0028	0.0141	0.0068	0.0168	0.0034	0.0089	0.0168	0.1171	0.1512	0.0037	0.0033	0.007	0.0147	0.0196	0.0076	0.0227	0.0088	0.0026
21	rs17588151	27507685	0.81	0.411214762386647	0.82	0.448736318624531	0.0414398116923715	0.218558000785268	0.0024	0.0034	0.0244	0.152	0.0085	0.1541	0.2132	0.0096	0.0028	0.014	0.0068	0.0168	0.0034	0.0089	0.0168	0.117	0.1512	0.0037	0.0033	0.007	0.0147	0.0196	0.0076	0.0227	0.0088	0.0026
21	rs72635017	27513207	0.81	0.411214762386647	0.82	0.448736318624531	0.0433615561470196	0.219204095277494	0.0024	0.0033	0.0244	0.1522	0.0086	0.1541	0.2132	0.0097	0.0028	0.014	0.0068	0.0167	0.0034	0.0089	0.0168	0.1169	0.1512	0.0038	0.0033	0.0071	0.0147	0.0195	0.0076	0.0227	0.0088	0.0026
21	rs2186302	27520714	0.81	0.411214762386647	0.82	0.448736318624531	0.0463179239569251	0.219850814886909	0.0023	0.0033	0.0244	0.1525	0.0086	0.1542	0.2133	0.0096	0.0028	0.014	0.0068	0.0166	0.0034	0.0088	0.0168	0.1169	0.1511	0.0037	0.0033	0.0071	0.0147	0.0195	0.0076	0.0227	0.0088	0.0025
21	rs456728	27525651	0.81	0.411214762386647	0.82	0.448736318624531	0.0397033846463671	0.227877988354609	0.0023	0.0033	0.0244	0.1526	0.0086	0.1543	0.2129	0.0097	0.0028	0.014	0.0068	0.0166	0.0034	0.0088	0.0168	0.1173	0.1512	0.0037	0.0033	0.0071	0.0147	0.0192	0.0076	0.0226	0.0089	0.0025
21	rs116881101	27530987	0.81	0.411214762386647	0.82	0.448736318624531	0.0355309788856509	0.205980167156929	0.0023	0.0033	0.0244	0.1526	0.0086	0.1543	0.2128	0.0097	0.0027	0.014	0.0068	0.0166	0.0034	0.0088	0.0168	0.1173	0.1512	0.0037	0.0033	0.0071	0.0147	0.0192	0.0076	0.0226	0.0089	0.0025
21	rs466448	27544108	0.81	0.411214762386647	0.82	0.448736318624531	0.0233668137727364	0.196659018326756	0.0026	0.0032	0.0243	0.1524	0.0087	0.1548	0.2114	0.0099	0.0028	0.014	0.0067	0.0164	0.0035	0.0087	0.0168	0.1178	0.1516	0.0038	0.0034	0.0073	0.0146	0.0192	0.0077	0.0221	0.0091	0.0026
21	rs364106	27550428	0.81	0.411214762386647	0.82	0.448736318624531	0.0192536285769194	0.218450379223358	0.0026	0.0032	0.0243	0.1523	0.0087	0.155	0.2114	0.0099	0.0028	0.0139	0.0067	0.0164	0.0035	0.0086	0.0171	0.1175	0.1516	0.0038	0.0034	0.0074	0.0146	0.0193	0.0077	0.0222	0.009	0.0027
21	rs463886	27555072	0.81	0.411214762386647	0.82	0.448736318624531	0.0175325905246297	0.184527396608392	0.0026	0.0032	0.0242	0.1526	0.0087	0.1551	0.2112	0.0099	0.0027	0.0139	0.0067	0.0167	0.0037	0.0085	0.0171	0.117	0.1517	0.0039	0.0035	0.0073	0.0146	0.0192	0.0077	0.0221	0.0089	0.0028
21	rs11909474	27570705	0.82	0.36720095628419	0.82	0.448736318624531	0.0127133579570271	0.170976327572541	0.0028	0.0035	0.0242	0.1519	0.0087	0.1554	0.2123	0.0101	0.003	0.0143	0.0067	0.0165	0.0047	0.0084	0.0171	0.1142	0.1507	0.0046	0.0034	0.0077	0.0152	0.0187	0.0078	0.0211	0.0089	0.0032
21	rs116994880	27577606	0.82	0.36720095628419	0.83	0.405269641990714	0.0143712775826721	0.149870600827366	0.0028	0.0035	0.0242	0.1518	0.0087	0.1554	0.2127	0.0101	0.0029	0.0144	0.0067	0.0165	0.0048	0.0085	0.0171	0.114	0.1504	0.0046	0.0034	0.0078	0.0152	0.0187	0.0078	0.0211	0.009	0.0031
21	rs17590587	27579094	0.82	0.36720095628419	0.83	0.405269641990714	0.0157305339572493	0.147984245880633	0.0028	0.0035	0.0242	0.1518	0.0087	0.1554	0.2127	0.0101	0.0029	0.0144	0.0067	0.0165	0.0048	0.0085	0.0171	0.114	0.1504	0.0046	0.0034	0.0078	0.0152	0.0187	0.0078	0.0211	0.009	0.0031
21	rs463019	27579858	0.82	0.36720095628419	0.83	0.405269641990714	0.0151942694535809	0.1665395885509	0.0028	0.0035	0.0242	0.1518	0.0084	0.1554	0.2131	0.0101	0.0029	0.0144	0.0067	0.0165	0.0048	0.0085	0.0171	0.1139	0.1504	0.0046	0.0034	0.0078	0.0152	0.0187	0.0078	0.0211	0.009	0.0031
21	rs457364	27580223	0.82	0.36720095628419	0.83	0.405269641990714	0.0163401209982182	0.153859779379064	0.0028	0.0035	0.0242	0.1519	0.0084	0.1554	0.2136	0.0101	0.0029	0.0144	0.0067	0.0164	0.0048	0.0084	0.0171	0.1139	0.1503	0.0046	0.0034	0.0076	0.0152	0.0186	0.0078	0.021	0.009	0.0031
21	rs76967833	27587922	0.82	0.36720095628419	0.83	0.405269641990714	0.0284185254982923	0.206508097723319	0.0028	0.0036	0.0244	0.152	0.0085	0.1555	0.2138	0.0103	0.0029	0.0145	0.0067	0.0163	0.0048	0.0083	0.0169	0.1132	0.1507	0.0047	0.0036	0.0076	0.0152	0.0182	0.0078	0.0211	0.0091	0.0031
21	rs112316977	27592825	0.82	0.36720095628419	0.83	0.405269641990714	0.0469912537044211	0.176554119740517	0.0029	0.0037	0.0245	0.1523	0.0084	0.156	0.214	0.0105	0.003	0.0145	0.0066	0.016	0.0049	0.0081	0.0166	0.1128	0.1504	0.0048	0.0039	0.0075	0.0151	0.0178	0.0078	0.021	0.009	0.0032
21	rs62222965	27597762	0.82	0.36720095628419	0.83	0.405269641990714	0.0920587545233605	0.180172472046848	0.0029	0.0038	0.0245	0.1526	0.0084	0.1563	0.2146	0.0107	0.003	0.0146	0.0066	0.0156	0.0051	0.0079	0.0162	0.1124	0.1502	0.0049	0.0042	0.0075	0.0151	0.0173	0.0078	0.0208	0.009	0.0032
21	rs467491	27597890	0.82	0.36720095628419	0.83	0.405269641990714	0.0909868274939778	0.17385706294121	0.0029	0.0038	0.0245	0.1526	0.0083	0.1563	0.215	0.0107	0.003	0.0146	0.0066	0.0156	0.0051	0.0079	0.0162	0.1124	0.1502	0.0049	0.0042	0.0075	0.0151	0.0172	0.0078	0.0208	0.009	0.0032
21	rs73178545	27618531	0.83	0.326509998324372	0.83	0.405269641990714	0.155056589292098	0.157116455162201	0.0029	0.0039	0.024	0.1519	0.0085	0.1562	0.2174	0.0111	0.0029	0.0146	0.0064	0.0146	0.0053	0.0079	0.0162	0.1118	0.1508	0.0052	0.0042	0.0074	0.0144	0.0166	0.0078	0.0215	0.0085	0.0032
21	rs75586418	27627788	0.83	0.326509998324372	0.83	0.405269641990714	0.176517163379406	0.163604553338375	0.0029	0.004	0.0239	0.1518	0.0085	0.1562	0.2178	0.0112	0.0028	0.0146	0.0064	0.0145	0.0053	0.0079	0.0162	0.1117	0.1509	0.0052	0.0042	0.0074	0.0143	0.0165	0.0078	0.0216	0.0084	0.0032
21	rs4816280	27629443	0.83	0.326509998324372	0.84	0.364737902801441	0.176843824578707	0.163702091825455	0.0029	0.004	0.0239	0.1518	0.0085	0.1562	0.2178	0.0112	0.0028	0.0146	0.0064	0.0145	0.0053	0.0079	0.0162	0.1117	0.1509	0.0052	0.0042	0.0074	0.0143	0.0164	0.0078	0.0216	0.0084	0.0032
21	rs2830150	27629568	0.83	0.326509998324372	0.83	0.405269641990714	0.174564537785506	0.169196738310377	0.003	0.004	0.0238	0.1517	0.0085	0.1562	0.2178	0.0112	0.0029	0.0145	0.0064	0.0145	0.0054	0.0079	0.0162	0.1117	0.1509	0.0052	0.0042	0.0074	0.0143	0.0164	0.0078	0.0216	0.0084	0.0033
21	rs468187	27636699	0.83	0.326509998324372	0.83	0.405269641990714	0.167090608007603	0.1553893040342	0.003	0.004	0.0238	0.1516	0.0086	0.1562	0.218	0.0112	0.0028	0.0145	0.0064	0.0145	0.0055	0.0079	0.0163	0.1117	0.1508	0.0052	0.0042	0.0075	0.0142	0.0163	0.0078	0.0216	0.0083	0.0033
21	rs9979784	27650834	0.83	0.326509998324372	0.83	0.405269641990714	0.157082087542734	0.184324051582326	0.0029	0.004	0.0233	0.1511	0.0088	0.1564	0.2194	0.0115	0.0026	0.0143	0.0064	0.0143	0.0056	0.0079	0.0167	0.112	0.1507	0.0051	0.0042	0.0077	0.0139	0.0158	0.0079	0.0213	0.0081	0.0033
21	rs2830162	27652319	0.83	0.326509998324372	0.83	0.405269641990714	0.16464157037202	0.132575227842173	0.0029	0.0039	0.0232	0.1509	0.0088	0.1563	0.2204	0.0115	0.0025	0.0142	0.0064	0.0142	0.0056	0.0078	0.0168	0.112	0.1509	0.0051	0.0041	0.0078	0.0137	0.0156	0.0078	0.0212	0.008	0.0034
21	rs468476	27655314	0.83	0.326509998324372	0.83	0.405269641990714	0.174889101414444	0.141635488226856	0.0029	0.0039	0.0232	0.1507	0.0088	0.1564	0.2207	0.0115	0.0025	0.0142	0.0064	0.0142	0.0057	0.0078	0.0168	0.1119	0.1509	0.0051	0.0041	0.0078	0.0136	0.0156	0.0078	0.0212	0.0079	0.0034
21	rs118141736	27660510	0.83	0.326509998324372	0.83	0.405269641990714	0.169773490411879	0.109524567426951	0.0029	0.0039	0.0233	0.1506	0.0088	0.1565	0.2208	0.0115	0.0024	0.0141	0.0064	0.0142	0.0057	0.0077	0.0168	0.1118	0.151	0.005	0.0041	0.0078	0.0136	0.0156	0.0078	0.0212	0.0079	0.0034
21	rs464936	27665344	0.83	0.326509998324372	0.82	0.448736318624531	0.168323051086548	0.104686835934905	0.0029	0.0038	0.0233	0.1505	0.0088	0.1566	0.2208	0.0115	0.0024	0.0141	0.0063	0.0141	0.0058	0.0077	0.0169	0.1118	0.1511	0.005	0.0041	0.0078	0.0135	0.0156	0.0078	0.0212	0.0079	0.0035
21	rs62216033	27674010	0.83	0.326509998324372	0.82	0.448736318624531	0.12103384878436	0.0936794640491989	0.0029	0.0037	0.0239	0.1493	0.0088	0.1574	0.2217	0.0112	0.0024	0.0143	0.0063	0.0142	0.006	0.0075	0.0168	0.1121	0.1504	0.0045	0.0037	0.0083	0.0132	0.0158	0.0076	0.0212	0.008	0.0036
21	rs73899223	27675707	0.83	0.326509998324372	0.81	0.49521423796015	0.160732697420266	0.0809835855775281	0.0029	0.0037	0.0242	0.1483	0.0088	0.1585	0.2218	0.0114	0.0023	0.0143	0.0061	0.0141	0.0064	0.0074	0.0168	0.1117	0.15	0.0045	0.0036	0.0085	0.0133	0.0158	0.0077	0.0207	0.0081	0.0036
21	rs2830165	27676592	0.83	0.326509998324372	0.82	0.448736318624531	0.157556933774328	0.0736564921435649	0.003	0.0036	0.0244	0.1478	0.0088	0.159	0.2218	0.0115	0.0023	0.0143	0.006	0.0141	0.0066	0.0074	0.0169	0.1115	0.1498	0.0046	0.0036	0.0085	0.0134	0.0158	0.0078	0.0205	0.0081	0.0037
21	rs459909	27676672	0.83	0.326509998324372	0.82	0.448736318624531	0.166038433187222	0.0699598861930661	0.0029	0.0036	0.0244	0.1478	0.0087	0.159	0.2219	0.0115	0.0023	0.0142	0.006	0.0141	0.0067	0.0074	0.0169	0.1119	0.1499	0.0045	0.0036	0.0085	0.0134	0.0158	0.0075	0.0205	0.0081	0.0037
21	rs117199601	27680924	0.84	0.289034762536342	0.82	0.448736318624531	0.182820530619113	0.063142798584871	0.0029	0.0036	0.0245	0.1474	0.0087	0.1592	0.2221	0.0116	0.0022	0.0142	0.006	0.0142	0.0067	0.0074	0.0169	0.1119	0.1495	0.0045	0.0035	0.0086	0.0134	0.0158	0.0075	0.0205	0.0081	0.0037
21	rs41417845	27695987	0.84	0.289034762536342	0.82	0.448736318624531	0.199137618889441	0.0630081124065204	0.0029	0.0035	0.0247	0.1466	0.0087	0.1594	0.2225	0.0116	0.0021	0.0143	0.0061	0.0145	0.0069	0.0074	0.017	0.112	0.1487	0.0045	0.0035	0.0086	0.0134	0.0159	0.0075	0.0205	0.0082	0.0037
21	rs2409171	27697063	0.84	0.289034762536342	0.82	0.448736318624531	0.198865603318457	0.063142798584871	0.0029	0.0035	0.0247	0.1466	0.0087	0.1594	0.2225	0.0116	0.0021	0.0143	0.0061	0.0145	0.0069	0.0074	0.017	0.112	0.1487	0.0045	0.0035	0.0086	0.0134	0.0159	0.0075	0.0205	0.0082	0.0037
21	rs17002005	27701685	0.84	0.289034762536342	0.82	0.448736318624531	0.192782058890569	0.0624705832802539	0.0029	0.0035	0.0247	0.1465	0.0087	0.1593	0.2226	0.0116	0.0021	0.0143	0.0062	0.0145	0.0069	0.0073	0.017	0.112	0.1486	0.0045	0.0035	0.0087	0.0134	0.0159	0.0075	0.0205	0.0082	0.0037
21	rs11701820	27706009	0.84	0.289034762536342	0.82	0.448736318624531	0.187519156057907	0.0651093497770427	0.0029	0.0035	0.0247	0.1464	0.0087	0.1593	0.2226	0.0116	0.0021	0.0143	0.0063	0.0145	0.007	0.0073	0.017	0.112	0.1486	0.0045	0.0035	0.0087	0.0134	0.0159	0.0075	0.0204	0.0082	0.0037
21	rs34701075	27710757	0.84	0.289034762536342	0.81	0.49521423796015	0.17884768420685	0.067793837675817	0.0029	0.0035	0.0247	0.1463	0.0087	0.1593	0.2227	0.0116	0.0021	0.0143	0.0065	0.0146	0.007	0.0073	0.017	0.112	0.1485	0.0045	0.0035	0.0087	0.0134	0.0159	0.0075	0.0204	0.0082	0.0037
21	rs2226774	27715442	0.84	0.289034762536342	0.79	0.597486775499064	0.166458837370845	0.0648365928645739	0.0029	0.0035	0.0246	0.1456	0.0087	0.1593	0.2226	0.0118	0.0021	0.0143	0.0065	0.0151	0.0071	0.0075	0.0171	0.1117	0.1483	0.0044	0.0035	0.0088	0.0134	0.0159	0.0075	0.0205	0.0083	0.0037
21	rs8184912	27719907	0.84	0.289034762536342	0.8	0.544775224122235	0.167196038962512	0.0598781317127712	0.0029	0.0035	0.0247	0.1449	0.0087	0.159	0.2226	0.0118	0.0021	0.0143	0.0065	0.0152	0.0071	0.0075	0.0173	0.1116	0.1484	0.0044	0.0035	0.0089	0.0134	0.0159	0.0075	0.0206	0.0084	0.0037
21	rs219622	27724640	0.84	0.289034762536342	0.8	0.544775224122235	0.166493899083021	0.0554067937494629	0.0029	0.0035	0.025	0.1443	0.0088	0.1584	0.2224	0.0118	0.0021	0.0142	0.0066	0.0154	0.0071	0.0075	0.0174	0.1115	0.1485	0.0044	0.0036	0.009	0.0134	0.016	0.0075	0.0209	0.0085	0.0037
21	rs219687	27735328	0.84	0.289034762536342	0.8	0.544775224122235	0.172445499860599	0.0540756121789229	0.0029	0.0035	0.0252	0.1439	0.0087	0.158	0.2226	0.0118	0.0022	0.0142	0.0066	0.0155	0.0071	0.0074	0.0174	0.1115	0.1484	0.0044	0.0036	0.0091	0.0134	0.0161	0.0076	0.0211	0.0086	0.0037
21	rs219688	27735395	0.84	0.289034762536342	0.79	0.597486775499064	0.172266610819981	0.0540756121789229	0.0029	0.0035	0.0252	0.1439	0.0087	0.158	0.2226	0.0118	0.0022	0.0142	0.0066	0.0155	0.0071	0.0074	0.0174	0.1115	0.1484	0.0044	0.0036	0.0091	0.0134	0.0161	0.0076	0.0211	0.0086	0.0037
21	rs62219377	27738407	0.84	0.289034762536342	0.79	0.597486775499064	0.179469700690861	0.0534466344305698	0.0029	0.0035	0.0252	0.1438	0.0087	0.1579	0.2225	0.0118	0.0022	0.0142	0.0066	0.0155	0.0071	0.0074	0.0174	0.1115	0.1484	0.0044	0.0036	0.0091	0.0134	0.0161	0.0076	0.0211	0.0086	0.0037
21	rs73180987	27744853	0.84	0.289034762536342	0.79	0.597486775499064	0.159123085419892	0.0543280933786808	0.0029	0.0035	0.0253	0.1435	0.0088	0.1576	0.2218	0.0118	0.0022	0.0143	0.0067	0.0157	0.0071	0.0075	0.0176	0.1116	0.1483	0.0044	0.0036	0.0093	0.0135	0.0161	0.0077	0.0211	0.0087	0.0037
21	rs2830193	27749876	0.85	0.254661707966279	0.79	0.597486775499064	0.0810390180067436	0.0529457465454202	0.0029	0.0034	0.0256	0.1423	0.0092	0.1563	0.2189	0.012	0.0023	0.0146	0.0071	0.0165	0.0071	0.0078	0.0182	0.1117	0.1479	0.0042	0.0039	0.0098	0.0138	0.0163	0.008	0.0212	0.0094	0.0038
21	rs219715	27752806	0.85	0.254661707966279	0.79	0.597486775499064	0.0782079588118062	0.0553430878808383	0.0028	0.0034	0.0263	0.1411	0.0096	0.1551	0.2171	0.0123	0.0024	0.0147	0.0076	0.0168	0.0072	0.0082	0.0185	0.1118	0.146	0.0041	0.004	0.0105	0.0145	0.0167	0.0083	0.0214	0.01	0.0038
21	rs2830194	27763523	0.85	0.254661707966279	0.79	0.597486775499064	0.061990285978119	0.0677244383514736	0.0029	0.0033	0.027	0.1397	0.0099	0.1548	0.2158	0.0125	0.0024	0.0148	0.008	0.017	0.0072	0.0084	0.0189	0.1117	0.1447	0.004	0.004	0.0108	0.0149	0.017	0.0085	0.0214	0.0104	0.0038
21	rs56232208	27763794	0.85	0.254661707966279	0.79	0.597486775499064	0.0643100231305055	0.0684197657324233	0.0029	0.0033	0.027	0.1397	0.0099	0.1548	0.2158	0.0125	0.0024	0.0148	0.008	0.017	0.0072	0.0084	0.0189	0.1117	0.1447	0.004	0.0041	0.0108	0.0149	0.017	0.0085	0.0214	0.0104	0.0038
21	rs115567212	27766355	0.85	0.254661707966279	0.79	0.597486775499064	0.0583329246047147	0.0711597208539479	0.003	0.0033	0.0271	0.1397	0.0099	0.1548	0.2155	0.0125	0.0025	0.0148	0.0081	0.0171	0.0072	0.0085	0.0189	0.1117	0.1444	0.004	0.0041	0.0109	0.0149	0.017	0.0085	0.0215	0.0104	0.0038
21	rs62216376	27766383	0.85	0.254661707966279	0.79	0.597486775499064	0.0582056693535052	0.0715852094895178	0.003	0.0033	0.0271	0.1397	0.0099	0.1548	0.2155	0.0125	0.0025	0.0148	0.0081	0.0171	0.0072	0.0085	0.0189	0.1117	0.1444	0.004	0.0041	0.0109	0.0149	0.017	0.0085	0.0215	0.0104	0.0038
21	rs2830197	27771995	0.86	0.223270892544248	0.79	0.597486775499064	0.029328084815885	0.0840689375782161	0.0033	0.0034	0.0276	0.1395	0.0101	0.1542	0.2139	0.0127	0.0025	0.0151	0.0085	0.0176	0.007	0.0088	0.0193	0.1114	0.1422	0.004	0.0043	0.0115	0.0149	0.0173	0.0088	0.0218	0.0107	0.0037
21	rs2032257	27774870	0.86	0.223270892544248	0.79	0.597486775499064	0.0288090610964182	0.080312573535994	0.0034	0.0034	0.0279	0.139	0.0101	0.1536	0.2134	0.013	0.0024	0.0152	0.0087	0.0177	0.0069	0.009	0.0195	0.1114	0.1415	0.0039	0.0042	0.0118	0.0149	0.0177	0.0091	0.0219	0.0107	0.0037
21	rs183407	27777181	0.86	0.223270892544248	0.79	0.597486775499064	0.0385923354501931	0.0985574267252826	0.0034	0.0034	0.0281	0.1381	0.0103	0.1534	0.2128	0.0131	0.0025	0.0154	0.0087	0.0176	0.0068	0.009	0.0197	0.1114	0.141	0.004	0.0042	0.0119	0.015	0.0182	0.0091	0.022	0.0108	0.0037
21	rs2830201	27777822	0.87	0.194736090082605	0.79	0.597486775499064	0.0121180633606703	0.130052872449655	0.004	0.0034	0.0288	0.1382	0.0105	0.1501	0.2103	0.0132	0.0027	0.0158	0.0088	0.0172	0.0068	0.0097	0.02	0.1123	0.1412	0.0041	0.004	0.0121	0.015	0.0186	0.0097	0.0224	0.0111	0.0037
21	rs2830203	27778731	0.89	0.145699762692903	0.79	0.597486775499064	0.00303169518203791	0.244208959014143	0.0037	0.0034	0.0291	0.1393	0.0107	0.1468	0.2037	0.0125	0.003	0.0171	0.0095	0.0178	0.007	0.0099	0.0219	0.1155	0.1403	0.0038	0.0038	0.0127	0.0157	0.0193	0.0099	0.0227	0.0118	0.0027
21	rs961302	27782968	0.88	0.168925028033099	0.79	0.597486775499064	0.0078307373105216	0.333368589357031	0.0037	0.0032	0.0303	0.1385	0.0104	0.145	0.1999	0.0124	0.0032	0.0185	0.0099	0.0186	0.0072	0.0102	0.0232	0.1162	0.1397	0.0037	0.0036	0.0135	0.016	0.0197	0.01	0.0224	0.0122	0.0027
21	rs17002098	27787671	0.88	0.168925028033099	0.8	0.544775224122235	0.0100571115480601	0.350297192764803	0.0037	0.0031	0.0303	0.1389	0.0104	0.1443	0.2002	0.0123	0.0032	0.0185	0.0098	0.0186	0.0072	0.0101	0.0234	0.1164	0.1395	0.0037	0.0036	0.0135	0.016	0.0197	0.01	0.0224	0.0121	0.0027
21	rs1029258	27788804	0.88	0.168925028033099	0.8	0.544775224122235	0.00723190732256627	0.377086704297892	0.0037	0.0031	0.0304	0.1389	0.0103	0.1444	0.1994	0.0123	0.0032	0.0183	0.0099	0.0189	0.0072	0.0101	0.0234	0.1164	0.139	0.0037	0.0036	0.0135	0.0161	0.0198	0.01	0.0222	0.0125	0.003
21	rs9984829	27791165	0.88	0.168925028033099	0.79	0.597486775499064	0.0067297411125853	0.359666086638518	0.0037	0.0031	0.0304	0.1393	0.01	0.1442	0.1991	0.0123	0.0032	0.0183	0.0099	0.0189	0.0072	0.0101	0.0234	0.1168	0.1388	0.0037	0.0036	0.0136	0.0163	0.0198	0.01	0.0221	0.0126	0.003
21	rs7279517	27793805	0.88	0.168925028033099	0.79	0.597486775499064	0.0071117083538296	0.406236065819739	0.0037	0.0031	0.0305	0.1395	0.0101	0.1441	0.1989	0.0124	0.0027	0.0186	0.0099	0.019	0.0067	0.0104	0.0239	0.117	0.1385	0.0037	0.0035	0.0136	0.0164	0.0198	0.0098	0.022	0.0126	0.0031
21	rs219702	27795838	0.88	0.168925028033099	0.79	0.597486775499064	0.0362634589391984	0.509969872476726	0.0041	0.003	0.0306	0.1384	0.0104	0.1451	0.1912	0.0142	0.0026	0.0206	0.0103	0.0191	0.0069	0.011	0.0251	0.1187	0.1353	0.004	0.0028	0.0142	0.0182	0.02	0.0095	0.022	0.0127	0.0032
21	rs2830217	27796993	0.88	0.168925028033099	0.79	0.597486775499064	0.0652654255367443	0.587800653789287	0.004	0.0029	0.0309	0.1386	0.0105	0.1444	0.1899	0.0143	0.0026	0.0209	0.0103	0.0195	0.0066	0.0113	0.0256	0.1198	0.1339	0.004	0.0026	0.0144	0.0185	0.0202	0.0094	0.0219	0.0129	0.0032
21	rs219660	27802198	0.88	0.168925028033099	0.79	0.597486775499064	0.0703053720193673	0.591797827938016	0.004	0.0029	0.0311	0.1388	0.0106	0.1443	0.1893	0.0144	0.0026	0.021	0.0103	0.0197	0.0066	0.0114	0.0256	0.1201	0.1337	0.004	0.0027	0.0144	0.0185	0.02	0.0094	0.0218	0.0129	0.0032
21	rs73898554	27806124	0.88	0.168925028033099	0.79	0.597486775499064	0.0973350473729233	0.650319585365126	0.004	0.0029	0.0311	0.1385	0.011	0.1444	0.1891	0.0143	0.0026	0.021	0.0103	0.0196	0.0064	0.0114	0.0255	0.1202	0.1328	0.0046	0.0026	0.0144	0.0185	0.0203	0.0095	0.0219	0.0129	0.0032
21	rs219665	27807137	0.88	0.168925028033099	0.79	0.597486775499064	0.109206499874806	0.64812926674618	0.004	0.0029	0.0311	0.1385	0.0111	0.1444	0.1891	0.0143	0.0026	0.021	0.0103	0.0196	0.0064	0.0114	0.0255	0.1203	0.1326	0.0048	0.0026	0.0144	0.0185	0.0203	0.0095	0.0219	0.0129	0.0032
21	rs150761	27810723	0.88	0.168925028033099	0.79	0.597486775499064	0.157760697651489	0.674671839768706	0.0039	0.0028	0.0306	0.1394	0.0107	0.1452	0.1882	0.0144	0.0025	0.0211	0.0103	0.0195	0.0062	0.0114	0.0259	0.1216	0.1324	0.0047	0.0025	0.0142	0.0186	0.02	0.0094	0.0218	0.0127	0.0031
21	rs219668	27811081	0.89	0.145699762692903	0.79	0.597486775499064	0.191601092964062	0.76690373234903	0.0037	0.0027	0.0306	0.1386	0.0107	0.1455	0.1883	0.0141	0.0025	0.0212	0.0104	0.0194	0.0061	0.0113	0.0261	0.1215	0.1332	0.0046	0.0024	0.0143	0.0185	0.0202	0.0095	0.0217	0.0127	0.0031
21	rs2830229	27815510	0.91	0.106429816649543	0.79	0.597486775499064	0.350763792055362	0.838525466762543	0.0037	0.002	0.0301	0.1395	0.0107	0.1468	0.1912	0.0133	0.0023	0.0209	0.0104	0.0191	0.0052	0.0106	0.0256	0.1255	0.1356	0.0042	0.0018	0.0137	0.018	0.0194	0.0093	0.0197	0.0119	0.0026
21	rs1478102	27816668	0.91	0.106429816649543	0.79	0.597486775499064	0.352668995524971	0.86036366807932	0.0037	0.002	0.0301	0.1395	0.0107	0.1468	0.1912	0.0133	0.0023	0.0209	0.0104	0.0191	0.0052	0.0106	0.0256	0.1255	0.1356	0.0041	0.0018	0.0137	0.018	0.0194	0.0093	0.0196	0.0119	0.0026
21	rs118154651	27823987	0.91	0.106429816649543	0.79	0.597486775499064	0.360235773519015	0.889815751891206	0.0038	0.002	0.0298	0.1397	0.0107	0.1469	0.1917	0.0131	0.0022	0.0208	0.0104	0.0189	0.0051	0.0105	0.0254	0.1263	0.136	0.0041	0.0018	0.0136	0.0179	0.0193	0.0094	0.0192	0.0117	0.0025
21	rs219652	27826101	0.91	0.106429816649543	0.79	0.597486775499064	0.3554835538104	0.933812941510914	0.0038	0.002	0.0298	0.1398	0.0107	0.1469	0.1918	0.0131	0.0022	0.0207	0.0104	0.0189	0.0051	0.0105	0.0254	0.1265	0.1361	0.0041	0.0018	0.0136	0.0179	0.0193	0.0094	0.0191	0.0117	0.0025
21	rs73173735	27829373	0.91	0.106429816649543	0.79	0.597486775499064	0.352351092228862	0.938235894618064	0.0038	0.002	0.0297	0.1398	0.0107	0.1469	0.1919	0.0131	0.0022	0.0207	0.0104	0.0189	0.0051	0.0105	0.0253	0.1266	0.1361	0.0041	0.0018	0.0136	0.0179	0.0192	0.0094	0.0191	0.0117	0.0025
21	rs117950361	27830913	0.91	0.106429816649543	0.79	0.597486775499064	0.349549364641329	0.930498456599909	0.0038	0.002	0.0297	0.1398	0.0107	0.1469	0.1919	0.0131	0.0022	0.0207	0.0104	0.0189	0.0051	0.0105	0.0253	0.1266	0.1362	0.0041	0.0018	0.0136	0.0179	0.0192	0.0094	0.019	0.0116	0.0025
21	rs17002173	27834679	0.91	0.106429816649543	0.79	0.597486775499064	0.342726104233806	0.898267545962104	0.0038	0.002	0.0297	0.1398	0.0108	0.1469	0.1919	0.0131	0.0022	0.0207	0.0104	0.0189	0.0051	0.0104	0.0253	0.1267	0.1362	0.004	0.0018	0.0136	0.0179	0.0192	0.0094	0.019	0.0116	0.0025
21	rs219637	27835986	0.91	0.106429816649543	0.79	0.597486775499064	0.336851689158176	0.890284870585968	0.0038	0.002	0.0297	0.1398	0.0108	0.1469	0.192	0.0131	0.0022	0.0207	0.0104	0.0189	0.0051	0.0104	0.0253	0.1267	0.1362	0.004	0.0018	0.0136	0.0179	0.0192	0.0094	0.019	0.0116	0.0025
21	rs17002176	27839024	0.91	0.106429816649543	0.79	0.597486775499064	0.295473518226456	0.999142858793988	0.0038	0.002	0.0295	0.1398	0.0108	0.1472	0.1923	0.013	0.0022	0.0203	0.0104	0.0188	0.005	0.0104	0.0253	0.1267	0.1365	0.004	0.0018	0.0135	0.0179	0.0193	0.0093	0.019	0.0117	0.0025
21	rs1478108	27839251	0.91	0.106429816649543	0.79	0.597486775499064	0.295860097494514	0.999462856111653	0.0038	0.002	0.0295	0.1398	0.0107	0.1472	0.1923	0.013	0.0022	0.0203	0.0104	0.0188	0.005	0.0104	0.0253	0.1267	0.1365	0.004	0.0018	0.0135	0.0179	0.0193	0.0093	0.019	0.0117	0.0025
21	rs219644	27841638	0.91	0.106429816649543	0.8	0.544775224122235	0.263374183897898	0.897327659102515	0.0039	0.002	0.0293	0.1394	0.0107	0.1485	0.1929	0.0129	0.0022	0.0201	0.0102	0.0187	0.0049	0.0103	0.025	0.1269	0.1371	0.004	0.0019	0.0133	0.0176	0.0191	0.0092	0.019	0.0114	0.0022
21	rs219645	27844411	0.91	0.106429816649543	0.8	0.544775224122235	0.302277452674802	0.765388393416974	0.0042	0.0022	0.0294	0.1384	0.0106	0.1504	0.1934	0.0128	0.002	0.0197	0.0091	0.0187	0.0051	0.0099	0.0245	0.1263	0.1385	0.0045	0.0021	0.0133	0.0176	0.0184	0.009	0.0199	0.0106	0.0022
21	rs2830242	27845535	0.91	0.106429816649543	0.82	0.448736318624531	0.283954097549966	0.700117203049296	0.0041	0.0022	0.0295	0.1389	0.0103	0.1521	0.1949	0.0124	0.0019	0.0194	0.0083	0.0184	0.0051	0.0097	0.0241	0.1258	0.1407	0.0045	0.0022	0.0125	0.0173	0.0178	0.0088	0.0199	0.0103	0.002
21	rs71317468	27845924	0.91	0.106429816649543	0.82	0.448736318624531	0.27221732698097	0.574145791190466	0.0041	0.0021	0.0297	0.1393	0.01	0.1527	0.1955	0.0121	0.002	0.019	0.0082	0.018	0.0049	0.0098	0.024	0.1258	0.1414	0.0045	0.0023	0.012	0.0172	0.0176	0.0087	0.0199	0.0101	0.002
21	rs219648	27846116	0.91	0.106429816649543	0.82	0.448736318624531	0.241418465714554	0.561556464390271	0.004	0.0022	0.0298	0.1394	0.0099	0.1531	0.1957	0.012	0.002	0.0189	0.0082	0.0178	0.0049	0.0098	0.024	0.1258	0.1418	0.0046	0.0023	0.0117	0.0171	0.0176	0.0087	0.0199	0.01	0.002
21	rs2830247	27848998	0.9	0.124917206299546	0.81	0.49521423796015	0.130404219958189	0.342729717609269	0.0039	0.0024	0.0304	0.1405	0.0094	0.1546	0.197	0.0116	0.0023	0.0183	0.0078	0.0175	0.0047	0.0097	0.0234	0.1261	0.1422	0.0048	0.0024	0.0111	0.0165	0.0169	0.0083	0.0197	0.0098	0.0024
21	rs219672	27849346	0.9	0.124917206299546	0.82	0.448736318624531	0.129677642518308	0.321288667102202	0.0039	0.0024	0.0304	0.1405	0.0094	0.1546	0.197	0.0116	0.0023	0.0183	0.0078	0.0175	0.0047	0.0097	0.0234	0.1261	0.1422	0.0048	0.0024	0.0111	0.0165	0.0169	0.0083	0.0197	0.0098	0.0024
21	rs966410	27852724	0.9	0.124917206299546	0.81	0.49521423796015	0.126319377746988	0.27121082374264	0.0039	0.0024	0.0304	0.1405	0.0094	0.1547	0.1971	0.0116	0.0023	0.0183	0.0078	0.0174	0.0047	0.0097	0.0233	0.1261	0.1423	0.0049	0.0024	0.0111	0.0164	0.0169	0.0083	0.0197	0.0098	0.0024
21	rs4817119	27858006	0.9	0.124917206299546	0.81	0.49521423796015	0.125962728864156	0.207142208090513	0.0039	0.0024	0.0304	0.1405	0.0094	0.1548	0.1971	0.0116	0.0023	0.0183	0.0076	0.0174	0.0049	0.0097	0.0233	0.1262	0.1425	0.0049	0.0024	0.0109	0.0162	0.0169	0.0083	0.0197	0.0099	0.0024
21	rs11701991	27860864	0.9	0.124917206299546	0.81	0.49521423796015	0.124247552244322	0.215658341327121	0.0038	0.0024	0.0304	0.1405	0.0097	0.1548	0.1971	0.0114	0.0022	0.0182	0.0076	0.0174	0.0049	0.0097	0.0233	0.1262	0.1425	0.0049	0.0024	0.0109	0.0161	0.0169	0.0083	0.0198	0.0099	0.0024
21	rs73349235	27861206	0.9	0.124917206299546	0.81	0.49521423796015	0.13061660077661	0.207776965015592	0.0038	0.0024	0.0305	0.1407	0.0098	0.1549	0.1971	0.0114	0.0022	0.0182	0.0076	0.0174	0.0047	0.0097	0.0233	0.1262	0.1424	0.0049	0.0024	0.0109	0.0161	0.0167	0.0083	0.0198	0.0099	0.0024
21	rs219633	27868059	0.9	0.124917206299546	0.81	0.49521423796015	0.0989131674017276	0.198324034213536	0.0039	0.0025	0.0302	0.1408	0.0098	0.1549	0.1974	0.0115	0.0024	0.0181	0.0075	0.0172	0.0047	0.0098	0.0232	0.1256	0.1426	0.0049	0.0024	0.0108	0.0162	0.0167	0.0085	0.0197	0.0101	0.0025
21	rs2830257	27868589	0.9	0.124917206299546	0.81	0.49521423796015	0.0931386235803232	0.217912532524193	0.0038	0.0025	0.0301	0.1407	0.0099	0.1548	0.1975	0.0115	0.0024	0.0183	0.0076	0.0172	0.0046	0.0099	0.0231	0.1257	0.1425	0.0049	0.0024	0.0108	0.0162	0.0167	0.0085	0.0196	0.0102	0.0026
21	rs78816354	27870039	0.9	0.124917206299546	0.81	0.49521423796015	0.0835435181188147	0.257258421026637	0.0039	0.0025	0.0299	0.1412	0.0099	0.1546	0.1975	0.0116	0.0024	0.0183	0.0076	0.0171	0.0046	0.0099	0.023	0.1259	0.1423	0.0049	0.0024	0.0106	0.0164	0.0165	0.0085	0.0196	0.0101	0.0026
21	rs115495461	27872937	0.9	0.124917206299546	0.81	0.49521423796015	0.077001936445817	0.309941310672402	0.0039	0.0025	0.0297	0.1413	0.0099	0.1545	0.1974	0.0117	0.0025	0.0182	0.0076	0.017	0.0046	0.01	0.023	0.1263	0.1418	0.005	0.0024	0.0106	0.0166	0.0165	0.0086	0.0195	0.0101	0.0027
21	rs117442731	27874365	0.9	0.124917206299546	0.81	0.49521423796015	0.0685104584799495	0.300975221670463	0.0039	0.0026	0.0296	0.1415	0.0099	0.1544	0.1973	0.0117	0.0025	0.0181	0.0076	0.0169	0.0046	0.01	0.0231	0.1265	0.1414	0.005	0.0025	0.0105	0.0168	0.0164	0.0086	0.0195	0.0101	0.0028
21	rs73179266	27874702	0.9	0.124917206299546	0.81	0.49521423796015	0.0674239921617702	0.312826994123563	0.0039	0.0026	0.0295	0.1415	0.0099	0.1543	0.1973	0.0117	0.0025	0.018	0.0076	0.0169	0.0046	0.01	0.0231	0.1266	0.1414	0.005	0.0025	0.0105	0.0168	0.0164	0.0086	0.0195	0.01	0.0028
21	rs2830262	27876208	0.9	0.124917206299546	0.82	0.448736318624531	0.0712971966735231	0.333123263135579	0.0039	0.0028	0.0294	0.1417	0.0098	0.1543	0.1972	0.0117	0.0026	0.018	0.0076	0.0168	0.0046	0.01	0.0231	0.1269	0.141	0.0051	0.0025	0.0104	0.017	0.0163	0.0085	0.0194	0.0099	0.003
21	rs222971	27876467	0.9	0.124917206299546	0.83	0.405269641990714	0.0682276918202575	0.328349957995155	0.0039	0.0028	0.0293	0.1419	0.0098	0.1543	0.1972	0.0118	0.0026	0.018	0.0076	0.0168	0.0047	0.01	0.0231	0.1268	0.1409	0.0051	0.0025	0.0104	0.017	0.0163	0.0086	0.0194	0.0098	0.003
21	rs8128832	27877772	0.9	0.124917206299546	0.84	0.364737902801441	0.106533468834504	0.40714440197708	0.0046	0.0032	0.0286	0.1439	0.0099	0.1554	0.1966	0.0116	0.0028	0.0166	0.0074	0.0167	0.0047	0.0101	0.023	0.1274	0.1401	0.0054	0.003	0.0096	0.0163	0.0154	0.0091	0.0196	0.009	0.003
21	rs222972	27878577	0.89	0.145699762692903	0.84	0.364737902801441	0.169171208737819	0.446714884562489	0.0052	0.0035	0.0277	0.1471	0.0102	0.1561	0.1966	0.0116	0.0032	0.0152	0.0073	0.0166	0.0045	0.0102	0.0224	0.1279	0.1393	0.0056	0.0036	0.0088	0.0157	0.0142	0.0097	0.0194	0.0081	0.0032
21	rs222977	27880516	0.89	0.145699762692903	0.84	0.364737902801441	0.237581885556993	0.574003962003608	0.0054	0.0036	0.0266	0.1488	0.0101	0.1601	0.1976	0.0107	0.0032	0.0136	0.0071	0.0159	0.0039	0.0099	0.0209	0.1292	0.142	0.0056	0.0039	0.0077	0.015	0.0131	0.0101	0.0186	0.0071	0.0033
21	rs7510108	27881915	0.88	0.168925028033099	0.84	0.364737902801441	0.225566331565994	0.496517914005669	0.0054	0.0037	0.0265	0.149	0.0101	0.1604	0.1978	0.0107	0.0032	0.0134	0.0071	0.0158	0.0038	0.0098	0.0207	0.1293	0.1425	0.0056	0.004	0.0076	0.0149	0.0131	0.0101	0.0185	0.0069	0.0033
21	rs222924	27887346	0.88	0.168925028033099	0.84	0.364737902801441	0.273791556484616	0.384604894468253	0.0055	0.0037	0.0266	0.1489	0.0101	0.1606	0.1977	0.0102	0.0032	0.0132	0.007	0.0157	0.0038	0.0097	0.0208	0.1294	0.1436	0.0058	0.004	0.0075	0.0149	0.0132	0.0102	0.0184	0.0066	0.0033
21	rs9977343	27887936	0.88	0.168925028033099	0.84	0.364737902801441	0.27471986158717	0.409092702419253	0.0055	0.0037	0.0266	0.1489	0.0101	0.1606	0.1976	0.0102	0.0032	0.0132	0.007	0.0157	0.0038	0.0097	0.0208	0.1294	0.1437	0.0058	0.004	0.0075	0.0149	0.0132	0.0102	0.0184	0.0065	0.0033
21	rs222931	27897399	0.88	0.168925028033099	0.84	0.364737902801441	0.302179674647388	0.397054497702307	0.0055	0.0037	0.0266	0.1488	0.01	0.1603	0.1975	0.0103	0.0032	0.0132	0.007	0.0156	0.0045	0.0097	0.0208	0.129	0.144	0.0057	0.0045	0.0074	0.0149	0.0133	0.0103	0.0182	0.0065	0.0033
21	rs222935	27899198	0.88	0.168925028033099	0.84	0.364737902801441	0.377589477367643	0.372139955944996	0.0055	0.0037	0.0265	0.1487	0.01	0.1603	0.1973	0.0103	0.0032	0.0132	0.0071	0.0156	0.0046	0.0096	0.0208	0.1287	0.1441	0.0058	0.0048	0.0074	0.0149	0.0134	0.0103	0.0181	0.0065	0.0033
21	rs222937	27901973	0.88	0.168925028033099	0.84	0.364737902801441	0.322978721700843	0.407274209569924	0.0055	0.0037	0.0265	0.1486	0.01	0.1605	0.1972	0.0103	0.0032	0.0131	0.0072	0.0157	0.0046	0.0097	0.0205	0.1286	0.144	0.0058	0.0048	0.0074	0.0149	0.0134	0.0103	0.0181	0.0067	0.0033
21	rs17625811	27906690	0.88	0.168925028033099	0.84	0.364737902801441	0.311841512322641	0.428450429452184	0.0055	0.0037	0.0264	0.1486	0.0099	0.1606	0.1972	0.0103	0.0032	0.0131	0.0072	0.0156	0.0046	0.0097	0.0205	0.1286	0.1439	0.0058	0.0048	0.0074	0.0149	0.0134	0.0103	0.0181	0.0067	0.0033
21	rs13048434	27908228	0.88	0.168925028033099	0.84	0.364737902801441	0.308471242240771	0.414952784916233	0.0055	0.0037	0.0264	0.1486	0.0099	0.1607	0.1972	0.0103	0.0032	0.0131	0.0073	0.0156	0.0046	0.0097	0.0205	0.1286	0.1439	0.0058	0.0048	0.0074	0.0149	0.0134	0.0103	0.0182	0.0068	0.0033
21	rs222948	27911779	0.88	0.168925028033099	0.85	0.32706018639722	0.30423653329872	0.474484829824213	0.0055	0.0036	0.0263	0.1486	0.0099	0.1608	0.1974	0.0103	0.0032	0.0131	0.0073	0.0156	0.0046	0.0097	0.0204	0.1285	0.1439	0.0058	0.0049	0.0074	0.015	0.0135	0.0103	0.0182	0.0067	0.0033
21	rs222949	27911995	0.88	0.168925028033099	0.85	0.32706018639722	0.301007646330822	0.526148099722774	0.0055	0.0036	0.0263	0.1486	0.0099	0.1608	0.1973	0.0103	0.0032	0.013	0.0073	0.0155	0.0046	0.0097	0.0204	0.1284	0.144	0.0058	0.0049	0.0074	0.015	0.0135	0.0103	0.0182	0.0067	0.0033
21	rs142052585	27914701	0.88	0.168925028033099	0.84	0.364737902801441	0.241721657368273	0.579825901361674	0.0054	0.0036	0.0262	0.1489	0.0097	0.1608	0.1971	0.0104	0.0032	0.0127	0.0074	0.0154	0.0044	0.0096	0.0202	0.1278	0.1457	0.0056	0.0048	0.0072	0.0152	0.0136	0.0104	0.0182	0.0066	0.0033
21	rs222952	27916853	0.87	0.194736090082605	0.84	0.364737902801441	0.13736669741761	0.369736671463666	0.0054	0.0034	0.0257	0.1499	0.0091	0.1613	0.1965	0.0105	0.003	0.0119	0.0075	0.0143	0.0041	0.0095	0.0193	0.1261	0.1509	0.0052	0.0048	0.0068	0.016	0.014	0.0105	0.0179	0.0064	0.0032
21	rs75614221	27917812	0.86	0.223270892544248	0.84	0.364737902801441	0.117216631342647	0.534911634763518	0.0053	0.0033	0.0255	0.1504	0.0088	0.1613	0.1962	0.0106	0.003	0.0117	0.0075	0.014	0.0039	0.0095	0.0189	0.1255	0.153	0.005	0.0048	0.0066	0.0163	0.0141	0.0106	0.0178	0.0064	0.0032
21	rs222956	27919932	0.86	0.223270892544248	0.84	0.364737902801441	0.0999397589203034	0.391136863018232	0.0053	0.0033	0.0254	0.1508	0.0087	0.1612	0.196	0.0107	0.0029	0.0115	0.0075	0.0138	0.0038	0.0095	0.0187	0.1249	0.1545	0.0049	0.0048	0.0065	0.0165	0.0142	0.0106	0.0178	0.0063	0.0031
21	rs55781601	27929807	0.86	0.223270892544248	0.85	0.32706018639722	0.117529503921719	0.300618221720003	0.0053	0.0033	0.0251	0.1513	0.0087	0.1611	0.1955	0.0107	0.0029	0.0115	0.0075	0.0138	0.0038	0.0095	0.0185	0.1247	0.155	0.0049	0.0048	0.0065	0.0166	0.0152	0.0107	0.0178	0.0063	0.003
21	rs222966	27929858	0.86	0.223270892544248	0.85	0.32706018639722	0.119187652287031	0.300380292506167	0.0053	0.0033	0.0251	0.1516	0.0087	0.1614	0.1956	0.0108	0.0029	0.0115	0.0074	0.0138	0.0038	0.0095	0.0183	0.1248	0.1547	0.0049	0.0048	0.0065	0.0166	0.0152	0.0107	0.0176	0.0063	0.003
21	rs118003483	27940314	0.86	0.223270892544248	0.85	0.32706018639722	0.174997366974762	0.333000619763289	0.0054	0.0032	0.0251	0.1515	0.0087	0.1607	0.196	0.0107	0.003	0.0114	0.0074	0.0137	0.0038	0.0095	0.0182	0.125	0.1549	0.005	0.0049	0.0065	0.0166	0.0155	0.0107	0.0175	0.0063	0.0028
21	rs28546780	27947090	0.86	0.223270892544248	0.85	0.32706018639722	0.187669441108911	0.299191496639808	0.0054	0.0032	0.0251	0.1515	0.0087	0.1605	0.196	0.0107	0.003	0.0114	0.0074	0.0137	0.0038	0.0094	0.0182	0.125	0.155	0.005	0.0049	0.0065	0.0166	0.0156	0.0107	0.0175	0.0063	0.0028
21	rs2830285	27950340	0.86	0.223270892544248	0.85	0.32706018639722	0.160664009425754	0.295041918170026	0.0053	0.0032	0.0251	0.1516	0.0087	0.1609	0.1957	0.0107	0.003	0.0114	0.0074	0.0136	0.0038	0.0094	0.0182	0.1252	0.1551	0.0048	0.0049	0.0065	0.0166	0.0156	0.0107	0.0175	0.0063	0.0028
21	rs12482476	27955031	0.86	0.223270892544248	0.85	0.32706018639722	0.165269304912022	0.280599557323607	0.0053	0.0031	0.0251	0.1517	0.0087	0.1609	0.1957	0.0107	0.0029	0.0114	0.0073	0.0135	0.0038	0.0094	0.0181	0.1253	0.1554	0.0048	0.0049	0.0064	0.0166	0.0156	0.0107	0.0175	0.0062	0.0028
21	rs55717619	27959663	0.85	0.254661707966279	0.85	0.32706018639722	0.175901090538548	0.288909309296894	0.0053	0.003	0.025	0.152	0.0087	0.1607	0.196	0.0106	0.003	0.0111	0.0074	0.0135	0.0038	0.0093	0.018	0.1255	0.1559	0.0048	0.005	0.0064	0.0166	0.0155	0.0105	0.0175	0.0062	0.0029
21	rs2830302	27972137	0.85	0.254661707966279	0.85	0.32706018639722	0.15032461614871	0.281532156629292	0.0053	0.003	0.0249	0.152	0.0088	0.1605	0.1962	0.0105	0.003	0.011	0.0074	0.0134	0.0037	0.0093	0.0179	0.1255	0.1561	0.0047	0.005	0.0064	0.0166	0.0155	0.0105	0.0175	0.0062	0.0029
21	rs112614856	27972391	0.85	0.254661707966279	0.85	0.32706018639722	0.150060606028345	0.276994721239322	0.0053	0.003	0.0249	0.152	0.0088	0.1604	0.1962	0.0105	0.003	0.011	0.0074	0.0134	0.0037	0.0093	0.0179	0.1255	0.1561	0.0047	0.005	0.0064	0.0166	0.0155	0.0105	0.0176	0.0062	0.0029
21	rs117506212	27983045	0.85	0.254661707966279	0.85	0.32706018639722	0.143774670609831	0.280599557323607	0.0052	0.003	0.0248	0.1519	0.0089	0.1604	0.1964	0.0105	0.003	0.0109	0.0074	0.0134	0.0036	0.0093	0.0179	0.1256	0.1564	0.0046	0.005	0.0064	0.0166	0.0155	0.0105	0.0176	0.006	0.0028
21	rs73180851	27983696	0.85	0.254661707966279	0.85	0.32706018639722	0.142908036774497	0.287382279670815	0.0052	0.003	0.0248	0.1519	0.0089	0.1604	0.1964	0.0105	0.003	0.0109	0.0074	0.0134	0.0036	0.0093	0.0179	0.1256	0.1564	0.0046	0.005	0.0064	0.0166	0.0155	0.0105	0.0176	0.006	0.0028
21	rs17552278	27984804	0.85	0.254661707966279	0.85	0.32706018639722	0.142972124675999	0.291970733262023	0.0052	0.003	0.0248	0.1519	0.0089	0.1604	0.1964	0.0105	0.003	0.0109	0.0075	0.0134	0.0036	0.0093	0.0179	0.1256	0.1564	0.0046	0.005	0.0064	0.0166	0.0155	0.0105	0.0176	0.006	0.0028
21	rs113428156	27990559	0.85	0.254661707966279	0.85	0.32706018639722	0.140358578787181	0.295988851062191	0.0052	0.003	0.0248	0.1519	0.0089	0.1603	0.1964	0.0105	0.003	0.0109	0.0075	0.0134	0.0036	0.0093	0.0179	0.1257	0.1565	0.0046	0.005	0.0064	0.0166	0.0155	0.0105	0.0177	0.0059	0.0028
21	rs116986306	27992793	0.85	0.254661707966279	0.85	0.32706018639722	0.13912565852064	0.296936699435065	0.0052	0.003	0.0248	0.1519	0.0089	0.1603	0.1964	0.0105	0.003	0.0109	0.0075	0.0134	0.0036	0.0093	0.0179	0.1257	0.1565	0.0046	0.005	0.0064	0.0166	0.0155	0.0105	0.0177	0.0059	0.0028
21	rs226271	27996425	0.85	0.254661707966279	0.85	0.32706018639722	0.13793061438582	0.289262050115139	0.0052	0.003	0.0248	0.1519	0.009	0.1603	0.1965	0.0105	0.003	0.0109	0.0075	0.0134	0.0036	0.0093	0.0179	0.1257	0.1566	0.0045	0.005	0.0064	0.0166	0.0155	0.0105	0.0177	0.0058	0.0029
21	rs438330	28005018	0.86	0.223270892544248	0.85	0.32706018639722	0.143935501430292	0.264205897450998	0.0051	0.003	0.0247	0.1521	0.0089	0.1605	0.1963	0.0106	0.003	0.0107	0.0073	0.0132	0.0035	0.0093	0.0179	0.1258	0.1573	0.0045	0.0049	0.0064	0.0166	0.0154	0.0105	0.0179	0.0057	0.0028
21	rs112727792	28007984	0.86	0.223270892544248	0.85	0.32706018639722	0.160767047880406	0.265693967193314	0.0051	0.003	0.0247	0.152	0.0089	0.1605	0.1963	0.0106	0.003	0.0107	0.0073	0.0132	0.0035	0.0093	0.0178	0.1258	0.1573	0.0045	0.005	0.0064	0.0166	0.0154	0.0105	0.0179	0.0057	0.0028
21	rs456487	28013409	0.86	0.223270892544248	0.85	0.32706018639722	0.203046629270683	0.268677895816773	0.0051	0.0031	0.0247	0.1518	0.0089	0.1604	0.1963	0.0105	0.003	0.0107	0.0073	0.0132	0.0036	0.0093	0.0177	0.1257	0.1573	0.0045	0.0053	0.0064	0.0167	0.0154	0.0105	0.0179	0.0057	0.0029
21	rs73173927	28017591	0.86	0.223270892544248	0.86	0.29215087580064	0.202771594910629	0.276878674942021	0.0051	0.0031	0.0247	0.1518	0.0089	0.1604	0.1963	0.0106	0.003	0.0107	0.0073	0.0132	0.0036	0.0093	0.0177	0.1257	0.1573	0.0045	0.0053	0.0064	0.0167	0.0154	0.0105	0.0179	0.0057	0.0029
21	rs424640	28018092	0.86	0.223270892544248	0.86	0.29215087580064	0.223694230607785	0.291616992549309	0.0051	0.0031	0.0247	0.1517	0.0089	0.1608	0.1961	0.0107	0.003	0.0107	0.0073	0.0131	0.0035	0.0093	0.0177	0.1257	0.1573	0.0045	0.0053	0.0064	0.0167	0.0154	0.0105	0.0179	0.0056	0.0029
21	rs461671	28021290	0.86	0.223270892544248	0.86	0.29215087580064	0.402978618360433	0.300737207556742	0.0049	0.0028	0.0245	0.1524	0.0091	0.161	0.1963	0.0108	0.0029	0.0107	0.0073	0.0133	0.003	0.0093	0.0175	0.1263	0.1571	0.0043	0.0055	0.0064	0.0164	0.0155	0.0104	0.018	0.0056	0.0027
21	rs71317476	28022205	0.86	0.223270892544248	0.86	0.29215087580064	0.421912434244448	0.293505109976614	0.0049	0.0028	0.0245	0.1524	0.0091	0.1609	0.1965	0.0107	0.0029	0.0107	0.0073	0.0132	0.003	0.0093	0.0175	0.1263	0.1569	0.0043	0.0055	0.0063	0.0164	0.0155	0.0104	0.018	0.0056	0.0026
21	rs466257	28023105	0.86	0.223270892544248	0.86	0.29215087580064	0.412104383964788	0.283633965185847	0.0049	0.0028	0.0245	0.1526	0.009	0.1608	0.1968	0.0107	0.0029	0.0106	0.0073	0.0132	0.003	0.0093	0.0175	0.1264	0.1568	0.0043	0.0055	0.0063	0.0163	0.0155	0.0104	0.018	0.0056	0.0027
21	rs464663	28023370	0.86	0.223270892544248	0.86	0.29215087580064	0.396257841271106	0.385883260852052	0.0049	0.0028	0.0245	0.1524	0.009	0.1607	0.1968	0.0107	0.0029	0.0106	0.0073	0.0133	0.0029	0.0093	0.0175	0.1266	0.157	0.0043	0.0055	0.0063	0.0163	0.0155	0.0105	0.018	0.0056	0.0027
21	rs2135306	28026191	0.85	0.254661707966279	0.86	0.29215087580064	0.111148818574497	0.292678604437585	0.0044	0.003	0.0235	0.1539	0.0092	0.1623	0.1933	0.0104	0.0032	0.0104	0.0074	0.0134	0.0028	0.0093	0.0168	0.1267	0.1614	0.004	0.005	0.0064	0.0166	0.0153	0.0103	0.0172	0.0048	0.003
21	rs432551	28026256	0.85	0.254661707966279	0.86	0.29215087580064	0.0950475447429809	0.283517072647608	0.0044	0.003	0.0239	0.1538	0.0092	0.1623	0.1933	0.0104	0.0031	0.0104	0.0074	0.0134	0.0028	0.0093	0.0168	0.1266	0.1614	0.004	0.0049	0.0064	0.0166	0.0153	0.0103	0.0172	0.0048	0.003
21	rs117950620	28030138	0.85	0.254661707966279	0.86	0.29215087580064	0.0892978237079616	0.294687054769864	0.0044	0.003	0.0239	0.1538	0.0092	0.1623	0.1933	0.0103	0.0031	0.0104	0.0074	0.0134	0.0028	0.0092	0.0167	0.1267	0.1614	0.004	0.0049	0.0064	0.0166	0.0153	0.0103	0.0172	0.0048	0.003
21	rs55707773	28031451	0.85	0.254661707966279	0.87	0.259919603286658	0.0892738401957794	0.294095902778297	0.0044	0.003	0.0239	0.1538	0.0092	0.1623	0.1933	0.0103	0.0031	0.0104	0.0074	0.0134	0.0028	0.0092	0.0167	0.1267	0.1614	0.004	0.0049	0.0064	0.0166	0.0153	0.0103	0.0172	0.0048	0.003
21	rs73173967	28041365	0.85	0.254661707966279	0.87	0.259919603286658	0.0893937985976894	0.29385954252709	0.0044	0.003	0.0239	0.1538	0.0092	0.1623	0.1933	0.0103	0.0031	0.0104	0.0074	0.0134	0.0028	0.0092	0.0167	0.1267	0.1614	0.004	0.0049	0.0064	0.0166	0.0153	0.0103	0.0172	0.0048	0.003
21	rs9975780	28051050	0.85	0.254661707966279	0.87	0.259919603286658	0.0819895258868419	0.294450550902146	0.0044	0.003	0.0239	0.1541	0.0093	0.1624	0.193	0.0102	0.0031	0.0104	0.0075	0.0134	0.0026	0.0092	0.0167	0.127	0.1613	0.0039	0.0048	0.0064	0.0165	0.0154	0.0105	0.0171	0.0048	0.003
21	rs2830387	28060192	0.85	0.254661707966279	0.87	0.259919603286658	0.0597449357783728	0.159429859138045	0.0044	0.0029	0.024	0.1546	0.0094	0.1624	0.1928	0.0101	0.003	0.0104	0.0077	0.0135	0.0024	0.0091	0.0167	0.127	0.1615	0.0038	0.0046	0.0064	0.0164	0.0156	0.0105	0.0171	0.0048	0.0029
21	rs118094621	28062800	0.85	0.254661707966279	0.87	0.259919603286658	0.0540745955378966	0.181283119146183	0.0043	0.0029	0.0241	0.1546	0.0093	0.1625	0.1931	0.01	0.0029	0.0104	0.0075	0.0134	0.0023	0.0091	0.0167	0.1271	0.1618	0.0038	0.0045	0.0064	0.0164	0.0155	0.0105	0.017	0.0048	0.0029
21	rs117368934	28064890	0.85	0.254661707966279	0.87	0.259919603286658	0.050987692686061	0.193136622072349	0.0043	0.0028	0.0243	0.1546	0.0092	0.1626	0.1932	0.01	0.0029	0.0103	0.0073	0.0134	0.0023	0.009	0.0167	0.1272	0.162	0.0038	0.0045	0.0065	0.0163	0.0155	0.0105	0.017	0.0048	0.0028
21	rs928870	28070037	0.85	0.254661707966279	0.87	0.259919603286658	0.0470069910353619	0.190046572713624	0.0043	0.0028	0.0244	0.1545	0.0092	0.1627	0.1934	0.0099	0.0029	0.0103	0.0072	0.0134	0.0023	0.009	0.0167	0.1273	0.1622	0.0037	0.0045	0.0065	0.0163	0.0155	0.0105	0.0169	0.0048	0.0028
21	rs2830411	28072239	0.85	0.254661707966279	0.87	0.259919603286658	0.0462089356249134	0.206719395934027	0.0042	0.0028	0.0244	0.1546	0.0092	0.163	0.1933	0.0099	0.0029	0.0103	0.0072	0.0134	0.0023	0.009	0.0168	0.1272	0.1621	0.0037	0.0044	0.0065	0.0162	0.0155	0.0104	0.017	0.0048	0.0028
21	rs2830414	28072863	0.85	0.254661707966279	0.87	0.259919603286658	0.0458211135185013	0.212344873480002	0.0042	0.0028	0.0244	0.1546	0.0092	0.163	0.1933	0.0099	0.0029	0.0103	0.0072	0.0134	0.0023	0.009	0.0168	0.1272	0.1621	0.0037	0.0044	0.0065	0.0162	0.0155	0.0104	0.017	0.0048	0.0028
21	rs16978825	28073516	0.85	0.254661707966279	0.87	0.259919603286658	0.0459139883556555	0.222119240298046	0.0042	0.0028	0.0244	0.1546	0.0092	0.163	0.1933	0.0099	0.0029	0.0103	0.0072	0.0134	0.0023	0.009	0.0168	0.1272	0.1621	0.0037	0.0044	0.0065	0.0162	0.0155	0.0104	0.017	0.0048	0.0028
21	rs74643914	28079135	0.85	0.254661707966279	0.87	0.259919603286658	0.0446253411475728	0.239205107862415	0.0041	0.0027	0.0244	0.1547	0.0091	0.1631	0.1932	0.0099	0.0029	0.0103	0.0072	0.0134	0.0023	0.009	0.0167	0.1272	0.1622	0.0037	0.0044	0.0065	0.0162	0.0155	0.0104	0.017	0.0048	0.0028
21	rs117111455	28088889	0.86	0.223270892544248	0.87	0.259919603286658	0.0385098815252475	0.298478900403108	0.0041	0.0027	0.0244	0.1549	0.0091	0.1633	0.1931	0.0101	0.0028	0.0102	0.0072	0.0134	0.0024	0.009	0.0167	0.1271	0.1622	0.0036	0.0043	0.0066	0.0163	0.0155	0.0104	0.0169	0.0048	0.0027
21	rs11701272	28093723	0.86	0.223270892544248	0.9	0.178319663885856	0.0279987728199872	0.303597103150958	0.004	0.0026	0.0245	0.1551	0.0091	0.1636	0.1931	0.0102	0.0028	0.0102	0.0072	0.0135	0.0024	0.0089	0.0167	0.1267	0.1623	0.0035	0.0041	0.0067	0.0162	0.0156	0.0103	0.0169	0.0047	0.0027
21	rs7279107	28094413	0.86	0.223270892544248	0.9	0.178319663885856	0.00898344814496023	0.196659018326756	0.0039	0.0024	0.0246	0.1558	0.009	0.165	0.1929	0.0104	0.0026	0.0101	0.0071	0.0138	0.0027	0.0089	0.0168	0.1258	0.1628	0.0033	0.0035	0.0068	0.016	0.0158	0.0102	0.0166	0.0046	0.0025
21	rs78275222	28094527	0.86	0.223270892544248	0.89	0.20310604818777	0.0104303879280012	0.267988377979886	0.0039	0.0024	0.0246	0.1557	0.009	0.1649	0.1927	0.0105	0.0026	0.0101	0.0071	0.0139	0.0028	0.009	0.0168	0.1255	0.163	0.0033	0.0035	0.0069	0.0159	0.0158	0.0101	0.0166	0.0046	0.0025
21	rs2830440	28095155	0.86	0.223270892544248	0.89	0.20310604818777	0.00302353682365276	0.148926348600194	0.004	0.0026	0.0245	0.1549	0.0092	0.1645	0.1917	0.0114	0.0029	0.0101	0.0073	0.0142	0.0031	0.0093	0.0167	0.1242	0.1642	0.0031	0.0035	0.0072	0.0154	0.0155	0.01	0.0163	0.0051	0.0031
21	rs58947988	28096470	0.86	0.223270892544248	0.88	0.230271256315472	0.00104055266288173	0.144984041816676	0.0038	0.0027	0.0238	0.1555	0.0091	0.1631	0.192	0.0117	0.0028	0.0101	0.007	0.014	0.0033	0.0092	0.0161	0.1251	0.1665	0.0029	0.0032	0.0076	0.0153	0.0149	0.0094	0.0159	0.0055	0.0034
21	rs74733248	28101437	0.86	0.223270892544248	0.88	0.230271256315472	0.00312678144143024	0.13484240717599	0.0036	0.0027	0.0235	0.1563	0.0091	0.1637	0.1931	0.0121	0.0027	0.0103	0.0065	0.0141	0.0034	0.0092	0.0156	0.125	0.1682	0.0027	0.003	0.0079	0.0142	0.0141	0.0089	0.0149	0.0057	0.0034
21	rs2187226	28103644	0.85	0.254661707966279	0.88	0.230271256315472	0.00250842332188898	0.0476317850773616	0.0035	0.0027	0.0235	0.1565	0.0091	0.1639	0.1935	0.0124	0.0027	0.0103	0.0064	0.0142	0.0035	0.0092	0.0154	0.1249	0.1689	0.0027	0.0029	0.008	0.0138	0.0138	0.0087	0.0146	0.0057	0.0035
21	rs3017523	28105621	0.85	0.254661707966279	0.88	0.230271256315472	0.00666512415572051	0.0474529424759865	0.0034	0.0028	0.024	0.1577	0.0092	0.1623	0.1928	0.0126	0.0028	0.0098	0.0061	0.0142	0.0036	0.0091	0.0159	0.1246	0.1709	0.0026	0.0029	0.0083	0.0136	0.0139	0.0081	0.0142	0.0058	0.0036
21	rs2212811	28106428	0.85	0.254661707966279	0.88	0.230271256315472	0.00853985369747388	0.0358436157932095	0.0033	0.0028	0.0241	0.1583	0.0092	0.1623	0.1926	0.0128	0.0028	0.0098	0.0061	0.0142	0.0036	0.009	0.0159	0.1248	0.1707	0.0025	0.0029	0.0083	0.0136	0.0139	0.008	0.014	0.0059	0.0036
21	rs11702389	28107542	0.85	0.254661707966279	0.88	0.230271256315472	0.00804730458964104	0.0425098670040853	0.0033	0.0028	0.0239	0.1585	0.0091	0.162	0.1926	0.0129	0.0028	0.0097	0.006	0.0142	0.0036	0.009	0.0159	0.1245	0.171	0.0026	0.003	0.0083	0.0134	0.0141	0.0078	0.0141	0.006	0.0036
21	rs4525771	28108219	0.85	0.254661707966279	0.88	0.230271256315472	0.00921413688790193	0.0389488455233696	0.0033	0.0028	0.0238	0.1586	0.0091	0.1619	0.1926	0.013	0.0029	0.0097	0.006	0.0141	0.0037	0.009	0.0159	0.1242	0.1712	0.0027	0.003	0.0083	0.0134	0.0142	0.0078	0.0141	0.006	0.0036
21	rs7279975	28110569	0.85	0.254661707966279	0.88	0.230271256315472	0.00958356054452752	0.0390580037421088	0.0034	0.0028	0.0237	0.1589	0.0091	0.1619	0.1925	0.013	0.0029	0.0096	0.006	0.0141	0.0037	0.009	0.0159	0.1241	0.1714	0.0027	0.003	0.0083	0.0134	0.0143	0.0077	0.0141	0.006	0.0036
21	rs59361247	28120024	0.85	0.254661707966279	0.88	0.230271256315472	0.0117174367116877	0.0462093511636146	0.0034	0.0027	0.0235	0.1594	0.0089	0.162	0.1922	0.013	0.003	0.0094	0.006	0.0141	0.0037	0.009	0.0158	0.124	0.1718	0.0027	0.003	0.0083	0.0136	0.0144	0.0076	0.014	0.006	0.0036
21	rs62215726	28122111	0.85	0.254661707966279	0.88	0.230271256315472	0.0124617084718693	0.0518881570009337	0.0034	0.0027	0.0235	0.1595	0.0089	0.162	0.1922	0.013	0.003	0.0093	0.006	0.0141	0.0037	0.009	0.0158	0.1239	0.172	0.0027	0.003	0.0083	0.0135	0.0144	0.0076	0.0139	0.006	0.0037
21	rs2830457	28124166	0.85	0.254661707966279	0.88	0.230271256315472	0.0137121731452811	0.0472149463288111	0.0034	0.0027	0.0234	0.1596	0.0089	0.162	0.1921	0.013	0.003	0.0093	0.006	0.0141	0.0037	0.009	0.0158	0.1238	0.1723	0.0027	0.003	0.0082	0.0135	0.0144	0.0076	0.0139	0.006	0.0037
21	rs73183695	28126637	0.85	0.254661707966279	0.88	0.230271256315472	0.0134458943180132	0.05102417148622	0.0034	0.0027	0.0234	0.1596	0.0088	0.162	0.1922	0.013	0.003	0.0092	0.0059	0.014	0.0037	0.0089	0.0158	0.1237	0.1726	0.0027	0.0029	0.0082	0.0135	0.0145	0.0076	0.0139	0.006	0.0037
21	rs2830476	28132525	0.85	0.254661707966279	0.88	0.230271256315472	0.0135882928121396	0.0523225133194896	0.0034	0.0027	0.0232	0.1597	0.0087	0.1621	0.1922	0.013	0.003	0.0091	0.0059	0.0139	0.0037	0.0088	0.0157	0.1235	0.1731	0.0028	0.0029	0.0083	0.0135	0.0146	0.0075	0.0138	0.0061	0.0037
21	rs3017427	28133651	0.85	0.254661707966279	0.88	0.230271256315472	0.0137187163309129	0.053760725549269	0.0034	0.0027	0.0232	0.1597	0.0087	0.1621	0.1922	0.013	0.003	0.0091	0.0059	0.0139	0.0037	0.0088	0.0157	0.1235	0.1732	0.0028	0.0029	0.0083	0.0135	0.0146	0.0075	0.0138	0.0061	0.0037
21	rs79953460	28147729	0.84	0.289034762536342	0.88	0.230271256315472	0.0229446100596357	0.0660677823225773	0.0033	0.0029	0.0231	0.1616	0.0082	0.1617	0.1919	0.0126	0.0028	0.0083	0.0056	0.0137	0.0035	0.008	0.0155	0.1231	0.1776	0.0028	0.0025	0.0089	0.0137	0.0142	0.0068	0.0128	0.0061	0.0037
21	rs2830489	28148191	0.84	0.289034762536342	0.88	0.230271256315472	0.0229160245700767	0.0621356168740305	0.0033	0.0029	0.0231	0.1617	0.0082	0.1617	0.1919	0.0125	0.0028	0.0083	0.0056	0.0137	0.0035	0.008	0.0155	0.1231	0.1776	0.0028	0.0025	0.0089	0.0137	0.0142	0.0068	0.0128	0.0061	0.0037
21	rs2830493	28151693	0.84	0.289034762536342	0.88	0.230271256315472	0.0236578589359222	0.0618014129755543	0.0033	0.0029	0.0231	0.1619	0.0082	0.1616	0.192	0.0125	0.0028	0.0082	0.0056	0.0138	0.0035	0.008	0.0155	0.123	0.1779	0.0028	0.0025	0.0089	0.0137	0.0141	0.0068	0.0127	0.0061	0.0037
21	rs2830494	28152270	0.84	0.289034762536342	0.88	0.230271256315472	0.024586631947765	0.0664803359567681	0.0033	0.0029	0.0231	0.1619	0.0082	0.1615	0.1919	0.0125	0.0028	0.0082	0.0056	0.0138	0.0036	0.008	0.0154	0.123	0.1781	0.0028	0.0025	0.009	0.0137	0.0141	0.0068	0.0127	0.0061	0.0037
21	rs2830508	28160152	0.84	0.289034762536342	0.88	0.230271256315472	0.0355569603550519	0.0603400063791528	0.0033	0.0027	0.023	0.1625	0.0082	0.1614	0.1919	0.0124	0.0029	0.0081	0.0055	0.0139	0.0035	0.0078	0.0152	0.1221	0.1787	0.0028	0.0024	0.0093	0.0139	0.014	0.0067	0.0127	0.0061	0.0037
21	rs17562640	28161630	0.84	0.289034762536342	0.88	0.230271256315472	0.0370330743722878	0.0617346638076259	0.0033	0.0027	0.023	0.1626	0.0083	0.1614	0.1919	0.0124	0.0029	0.0081	0.0055	0.0139	0.0035	0.0078	0.0152	0.1221	0.1787	0.0028	0.0024	0.0094	0.0139	0.014	0.0067	0.0127	0.0061	0.0038
21	rs11702792	28163086	0.84	0.289034762536342	0.87	0.259919603286658	0.0460069910177673	0.0620687150534246	0.0033	0.0026	0.0229	0.1629	0.0083	0.1613	0.192	0.0124	0.0029	0.008	0.0055	0.0139	0.0035	0.0077	0.0151	0.1219	0.1791	0.0028	0.0023	0.0095	0.0141	0.014	0.0067	0.0127	0.0061	0.0038
21	rs2830531	28168090	0.84	0.289034762536342	0.87	0.259919603286658	0.0506724302938522	0.0704529105358112	0.0034	0.0027	0.0229	0.163	0.0084	0.1611	0.1925	0.0123	0.0027	0.008	0.0055	0.0139	0.0035	0.0077	0.0151	0.1214	0.1793	0.0028	0.0023	0.0096	0.0141	0.0139	0.0067	0.0126	0.0061	0.0038
21	rs465253	28181306	0.84	0.289034762536342	0.88	0.230271256315472	0.0640194016586016	0.0630754403159176	0.0033	0.0028	0.0223	0.1632	0.0086	0.1607	0.1937	0.0122	0.0028	0.0078	0.0054	0.014	0.0035	0.0074	0.015	0.1212	0.18	0.0028	0.0019	0.0099	0.0142	0.014	0.0067	0.0123	0.006	0.0035
21	rs459470	28185597	0.84	0.289034762536342	0.88	0.230271256315472	0.0603383443500323	0.0626047830630226	0.0033	0.0028	0.0222	0.1636	0.0086	0.1605	0.1942	0.0121	0.0028	0.0078	0.0054	0.014	0.0033	0.0074	0.015	0.1213	0.18	0.0028	0.0019	0.01	0.0142	0.0136	0.0066	0.0122	0.006	0.0035
21	rs117799552	28186589	0.84	0.289034762536342	0.87	0.259919603286658	0.0558051040098534	0.0672394747727265	0.0033	0.0028	0.0222	0.1635	0.0086	0.1606	0.1939	0.0122	0.0028	0.0078	0.0054	0.014	0.0033	0.0074	0.0148	0.1215	0.18	0.0028	0.0019	0.01	0.0142	0.0136	0.0066	0.0123	0.0063	0.0035
21	rs468969	28191916	0.84	0.289034762536342	0.87	0.259919603286658	0.0556639112450785	0.0685591865461554	0.0033	0.0028	0.0222	0.1634	0.0086	0.1605	0.1939	0.0122	0.0028	0.0078	0.0054	0.0141	0.0033	0.0073	0.0149	0.1215	0.1799	0.0028	0.0019	0.01	0.0142	0.0136	0.0066	0.0123	0.0063	0.0035
21	rs12483682	28192958	0.84	0.289034762536342	0.87	0.259919603286658	0.0537121906239952	0.0653142331235435	0.0033	0.0028	0.0226	0.1634	0.0086	0.1605	0.1939	0.0122	0.0028	0.0078	0.0054	0.0142	0.0033	0.0073	0.0149	0.1213	0.1796	0.0028	0.0019	0.01	0.0142	0.0136	0.0066	0.0124	0.0063	0.0035
21	rs77719097	28197701	0.84	0.289034762536342	0.87	0.259919603286658	0.0549790093783734	0.0889774124480261	0.0033	0.0028	0.0226	0.1635	0.0086	0.1605	0.1939	0.0122	0.0028	0.0078	0.0054	0.0142	0.0033	0.0073	0.0149	0.1213	0.1796	0.0028	0.0019	0.01	0.0142	0.0136	0.0066	0.0123	0.0063	0.0035
21	rs56035786	28201168	0.84	0.289034762536342	0.87	0.259919603286658	0.0562301147672666	0.0858965225782879	0.0033	0.0028	0.0226	0.1635	0.0086	0.1606	0.1939	0.0122	0.0028	0.0078	0.0053	0.0141	0.0033	0.0072	0.0149	0.1213	0.1796	0.0028	0.0019	0.01	0.0142	0.0135	0.0065	0.0123	0.0063	0.0035
21	rs71317486	28207080	0.84	0.289034762536342	0.87	0.259919603286658	0.044746995258853	0.0862792547225027	0.0031	0.0027	0.0222	0.1645	0.0086	0.1614	0.1939	0.0119	0.0028	0.0079	0.0054	0.014	0.0031	0.0071	0.0145	0.1221	0.1792	0.0027	0.0021	0.0102	0.0138	0.0135	0.0064	0.0119	0.0064	0.0034
21	rs2738	28208904	0.82	0.36720095628419	0.87	0.259919603286658	0.0216926048285401	0.104191205313512	0.0027	0.0027	0.0211	0.1652	0.0083	0.1625	0.1948	0.0115	0.0026	0.0082	0.0056	0.0138	0.0026	0.0071	0.0136	0.124	0.1784	0.0025	0.0019	0.0109	0.0139	0.0134	0.0067	0.0111	0.0067	0.0032
21	rs12140	28209395	0.81	0.411214762386647	0.87	0.259919603286658	0.0103453710325116	0.0928891291361596	0.0027	0.0028	0.0206	0.1648	0.0082	0.1631	0.1958	0.0112	0.0024	0.0082	0.0056	0.0135	0.0024	0.0071	0.0134	0.1245	0.1785	0.0023	0.0019	0.0111	0.0141	0.0133	0.0069	0.0108	0.0068	0.0029
21	rs9636786	28209494	0.81	0.411214762386647	0.87	0.259919603286658	0.00772838383933226	0.0879713630836043	0.0027	0.0029	0.0205	0.1647	0.0082	0.1632	0.196	0.0111	0.0024	0.0082	0.0056	0.0134	0.0024	0.0071	0.0133	0.1246	0.1785	0.0023	0.0019	0.0112	0.0142	0.0133	0.007	0.0107	0.0068	0.0028
21	rs13615	28209667	0.81	0.411214762386647	0.87	0.259919603286658	0.00481754769115886	0.0882804301880611	0.0026	0.0029	0.0202	0.1651	0.0082	0.163	0.1972	0.011	0.0023	0.0083	0.0056	0.0132	0.0023	0.0071	0.0132	0.125	0.1783	0.0021	0.0018	0.0112	0.0143	0.0134	0.0071	0.0106	0.0069	0.0025
21	rs3183693	28210030	0.81	0.411214762386647	0.86	0.29215087580064	0.0027658600793854	0.0991233950663608	0.0025	0.0029	0.02	0.1648	0.0082	0.1635	0.1982	0.0108	0.0022	0.0084	0.0058	0.0129	0.0022	0.0072	0.013	0.1258	0.1771	0.002	0.0018	0.0112	0.0143	0.0133	0.0071	0.0104	0.007	0.0023
21	rs56251528	28210854	0.8	0.458652199356866	0.86	0.29215087580064	0.000664499242028902	0.116937056920894	0.0024	0.0031	0.0198	0.1643	0.0082	0.1644	0.2	0.0106	0.002	0.0085	0.0061	0.0124	0.002	0.0073	0.0128	0.1272	0.175	0.0018	0.0017	0.0111	0.0144	0.0134	0.0073	0.0101	0.0072	0.002
21	rs117376374	28211061	0.8	0.458652199356866	0.86	0.29215087580064	0.00069105111136908	0.117887364243915	0.0024	0.0031	0.0199	0.1643	0.0082	0.164	0.2003	0.0106	0.002	0.0085	0.0061	0.0124	0.002	0.0073	0.0128	0.1272	0.175	0.0018	0.0017	0.0111	0.0144	0.0133	0.0073	0.0101	0.0072	0.002
21	rs9977992	28211688	0.8	0.458652199356866	0.86	0.29215087580064	0.000688601551007258	0.117973900030531	0.0024	0.0031	0.0198	0.1643	0.0082	0.164	0.2003	0.0106	0.0019	0.0085	0.0061	0.0124	0.002	0.0073	0.0128	0.1272	0.1749	0.0018	0.0017	0.0111	0.0144	0.0134	0.0073	0.0101	0.0072	0.002
21	rs370850	28216066	0.8	0.458652199356866	0.86	0.29215087580064	0.000518466771588416	0.112399357610283	0.0024	0.0031	0.0198	0.1643	0.0082	0.164	0.2005	0.0105	0.0019	0.0085	0.0062	0.0124	0.0019	0.0073	0.0128	0.1273	0.1748	0.0018	0.0017	0.0111	0.0145	0.0134	0.0073	0.0101	0.0073	0.0019
21	rs428785	28216595	0.8	0.458652199356866	0.86	0.29215087580064	0.000645724908851762	0.117195942938933	0.0024	0.0031	0.0195	0.1643	0.0082	0.1641	0.2005	0.0106	0.0019	0.0085	0.0062	0.0124	0.0019	0.0073	0.0128	0.1271	0.1756	0.0018	0.0017	0.0111	0.0141	0.0134	0.0073	0.0102	0.0073	0.0019
21	rs445784	28216692	0.8	0.458652199356866	0.86	0.29215087580064	0.000643987616036834	0.117109623517127	0.0024	0.0031	0.0195	0.1643	0.0082	0.1641	0.2005	0.0105	0.0019	0.0085	0.0062	0.0123	0.0019	0.0074	0.0128	0.1271	0.1756	0.0018	0.0017	0.0111	0.0141	0.0134	0.0073	0.0102	0.0073	0.0019
21	rs434857	28217178	0.8	0.458652199356866	0.86	0.29215087580064	0.000571818596171367	0.121279973499453	0.0024	0.003	0.0195	0.1642	0.0082	0.1641	0.2007	0.0104	0.0019	0.0085	0.0061	0.0123	0.0022	0.0073	0.0127	0.1273	0.1755	0.0019	0.0017	0.0111	0.0141	0.0134	0.0073	0.0102	0.0073	0.0018
21	rs402007	28217320	0.8	0.458652199356866	0.86	0.29215087580064	0.000408859271645009	0.1161617008798	0.0024	0.003	0.0196	0.1639	0.0082	0.1642	0.2004	0.0104	0.0019	0.0086	0.0061	0.0123	0.0022	0.0074	0.0128	0.1277	0.175	0.0019	0.0017	0.0111	0.0144	0.0134	0.0072	0.0103	0.0073	0.0018
21	rs118097086	28218122	0.8	0.458652199356866	0.86	0.29215087580064	0.00049804095161768	0.124002406190473	0.0024	0.003	0.0196	0.1638	0.0082	0.1642	0.2004	0.0104	0.0019	0.0086	0.0061	0.0122	0.0022	0.0074	0.0128	0.1278	0.1749	0.0019	0.0017	0.0111	0.0144	0.0134	0.0072	0.0103	0.0072	0.0018
21	rs1663501	28219307	0.81	0.411214762386647	0.86	0.29215087580064	9.99742739280649e-05	0.11011410358038	0.0025	0.0033	0.0197	0.1626	0.0079	0.1651	0.2013	0.0103	0.0018	0.0085	0.0063	0.0116	0.002	0.0076	0.0134	0.129	0.1731	0.0018	0.0016	0.0112	0.014	0.0136	0.0075	0.0106	0.0074	0.0016
21	rs9981095	28221611	0.8	0.458652199356866	0.87	0.259919603286658	0.000513176265744045	0.153859779379064	0.0022	0.0036	0.0188	0.1594	0.0078	0.1671	0.2042	0.0101	0.0016	0.0088	0.0063	0.011	0.0023	0.0075	0.0126	0.1314	0.1724	0.0015	0.0014	0.0111	0.0131	0.0135	0.0079	0.0107	0.0077	0.0012
21	rs229100	28223092	0.8	0.458652199356866	0.87	0.259919603286658	0.000145512876451707	0.160881814645972	0.0022	0.0033	0.0188	0.1596	0.0078	0.1671	0.2044	0.0101	0.0017	0.0088	0.0063	0.011	0.0023	0.0075	0.0126	0.1314	0.1722	0.0015	0.0014	0.0111	0.0131	0.0135	0.0079	0.0108	0.0077	0.0013
21	rs73901120	28223561	0.8	0.458652199356866	0.87	0.259919603286658	0.000160714572042114	0.156539983186341	0.0022	0.0033	0.0188	0.1596	0.0078	0.1671	0.2044	0.0101	0.0017	0.0088	0.0063	0.011	0.0023	0.0075	0.0126	0.1314	0.1722	0.0015	0.0014	0.0111	0.0131	0.0135	0.0079	0.0108	0.0077	0.0013
21	rs437128	28231584	0.8	0.458652199356866	0.87	0.259919603286658	0.000207182585311766	0.186156916101029	0.0024	0.0032	0.0185	0.1586	0.0079	0.1683	0.2036	0.01	0.0016	0.0091	0.0062	0.0107	0.0024	0.0076	0.0129	0.1316	0.1726	0.0014	0.0014	0.0109	0.0129	0.0133	0.0081	0.0108	0.0081	0.0012
21	rs463092	28240392	0.8	0.458652199356866	0.88	0.230271256315472	0.000375224516426504	0.195413364884309	0.0024	0.0032	0.0184	0.1576	0.0081	0.1698	0.2029	0.01	0.0015	0.0093	0.0062	0.0106	0.0027	0.0078	0.0132	0.1312	0.1723	0.0014	0.0015	0.0107	0.0125	0.0133	0.0085	0.011	0.0084	0.0013
21	rs59665884	28243076	0.8	0.458652199356866	0.88	0.230271256315472	0.000386042312988518	0.196347354698045	0.0025	0.0033	0.0184	0.1576	0.0081	0.1697	0.2028	0.0099	0.0015	0.0093	0.0062	0.0105	0.0027	0.0078	0.0133	0.1312	0.1723	0.0014	0.0015	0.0107	0.0125	0.0133	0.0085	0.011	0.0084	0.0013
21	rs13052332	28248765	0.8	0.458652199356866	0.88	0.230271256315472	0.000434875822658702	0.187484501240129	0.0025	0.0033	0.0184	0.1575	0.0081	0.1697	0.2028	0.0098	0.0015	0.0093	0.0062	0.0105	0.0027	0.0077	0.0134	0.1314	0.1723	0.0014	0.0015	0.0106	0.0125	0.0133	0.0085	0.0111	0.0084	0.0013
21	rs229085	28251455	0.8	0.458652199356866	0.88	0.230271256315472	0.000437803525814669	0.18513789203775	0.0025	0.0033	0.0184	0.1574	0.0081	0.1696	0.2028	0.0098	0.0015	0.0093	0.0062	0.0105	0.0027	0.0078	0.0134	0.1314	0.1723	0.0014	0.0015	0.0106	0.0125	0.0133	0.0085	0.0111	0.0085	0.0013
21	rs76564538	28257468	0.81	0.411214762386647	0.88	0.230271256315472	0.000444982346288074	0.186565060719387	0.0025	0.0033	0.0184	0.1573	0.0081	0.1696	0.2028	0.0098	0.0015	0.0093	0.0062	0.0105	0.0027	0.0078	0.0134	0.1314	0.1723	0.0014	0.0015	0.0106	0.0125	0.0133	0.0086	0.0111	0.0085	0.0013
21	rs73185895	28263159	0.81	0.411214762386647	0.89	0.20310604818777	0.000473344842931144	0.19968033298259	0.0025	0.0033	0.0184	0.1569	0.0082	0.1696	0.2028	0.0099	0.0016	0.0093	0.0062	0.0104	0.0028	0.0077	0.0135	0.1315	0.1722	0.0014	0.0015	0.0106	0.0125	0.0133	0.0086	0.0111	0.0085	0.0013
21	rs17652285	28264623	0.81	0.411214762386647	0.88	0.230271256315472	0.000468885646630841	0.19499874107946	0.0025	0.0033	0.0184	0.1569	0.0082	0.1696	0.2029	0.0099	0.0016	0.0093	0.0062	0.0105	0.0028	0.0077	0.0136	0.1315	0.1721	0.0014	0.0015	0.0106	0.0125	0.0133	0.0086	0.0111	0.0085	0.0013
21	rs17574389	28273107	0.81	0.411214762386647	0.88	0.230271256315472	0.000462262664714072	0.190354815795888	0.0025	0.0033	0.0184	0.1566	0.0082	0.1696	0.2029	0.01	0.0016	0.0092	0.0062	0.0105	0.0028	0.0077	0.0136	0.1316	0.172	0.0015	0.0016	0.0106	0.0124	0.0133	0.0086	0.0111	0.0086	0.0014
21	rs34437475	28274812	0.81	0.411214762386647	0.88	0.230271256315472	0.000447539424734908	0.186360950243274	0.0025	0.0033	0.0184	0.1562	0.0081	0.1696	0.2029	0.0101	0.0016	0.0092	0.0062	0.0106	0.0029	0.0077	0.0136	0.1317	0.1719	0.0015	0.0016	0.0106	0.0123	0.0134	0.0087	0.0111	0.0086	0.0014
21	rs77818874	28279441	0.81	0.411214762386647	0.89	0.20310604818777	0.000454851268453247	0.179567655713298	0.0026	0.0034	0.0184	0.1555	0.0081	0.1696	0.2029	0.0101	0.0016	0.0092	0.0063	0.0105	0.0031	0.0077	0.0137	0.1318	0.1716	0.0016	0.0016	0.0105	0.0122	0.0135	0.0087	0.0111	0.0088	0.0015
21	rs162520	28282684	0.81	0.411214762386647	0.89	0.20310604818777	0.000455718010013704	0.180878975749788	0.0026	0.0034	0.0184	0.1553	0.0081	0.1696	0.2029	0.0101	0.0016	0.0092	0.0064	0.0105	0.0031	0.0077	0.0137	0.1318	0.1715	0.0017	0.0017	0.0105	0.0122	0.0135	0.0087	0.0112	0.0089	0.0015
21	rs467691	28286590	0.81	0.411214762386647	0.89	0.20310604818777	0.000546110257286809	0.186667144568023	0.0023	0.0034	0.0184	0.1552	0.0081	0.1696	0.2031	0.0101	0.0016	0.0092	0.0064	0.0105	0.0031	0.0074	0.0137	0.1319	0.1716	0.0017	0.0017	0.0105	0.0122	0.0135	0.0088	0.0112	0.0089	0.0015
21	rs17653989	28297239	0.81	0.411214762386647	0.89	0.20310604818777	0.000643409381081953	0.18057607191165	0.0022	0.0034	0.0184	0.1545	0.008	0.17	0.2035	0.0101	0.0017	0.0092	0.0064	0.0103	0.0032	0.0074	0.0136	0.1323	0.1716	0.0017	0.0017	0.0104	0.0122	0.0133	0.0088	0.0111	0.0089	0.0016
21	rs9977087	28297854	0.81	0.411214762386647	0.89	0.20310604818777	0.00065271301828199	0.183816025136893	0.0022	0.0034	0.0184	0.1547	0.008	0.17	0.2034	0.0101	0.0017	0.0092	0.0064	0.0103	0.0032	0.0074	0.0136	0.1323	0.1716	0.0017	0.0017	0.0104	0.0122	0.0133	0.0087	0.011	0.0089	0.0016
21	rs229086	28299046	0.81	0.411214762386647	0.89	0.20310604818777	0.000668665885916009	0.190457601211917	0.0022	0.0034	0.0183	0.1547	0.008	0.17	0.2035	0.0101	0.0017	0.0092	0.0064	0.0103	0.0032	0.0074	0.0136	0.1324	0.1716	0.0017	0.0017	0.0104	0.0122	0.0132	0.0087	0.011	0.0089	0.0016
21	rs226794	28302355	0.81	0.411214762386647	0.89	0.20310604818777	0.00061060104990133	0.185443398408642	0.0022	0.0034	0.0183	0.1546	0.008	0.1701	0.2037	0.0102	0.0017	0.0092	0.0064	0.0102	0.0033	0.0074	0.0136	0.1324	0.1711	0.0018	0.0017	0.0104	0.0123	0.0132	0.0087	0.0109	0.009	0.0017
21	rs61750214	28305202	0.81	0.411214762386647	0.89	0.20310604818777	0.00117146992871241	0.179265510456408	0.0022	0.0034	0.0183	0.1546	0.008	0.1698	0.2035	0.0102	0.0018	0.0092	0.0064	0.0103	0.0033	0.0074	0.0136	0.1323	0.1713	0.0018	0.0017	0.0104	0.0123	0.0131	0.0088	0.0109	0.0093	0.0017
21	rs2830585	28305212	0.81	0.411214762386647	0.89	0.20310604818777	0.00117431451203442	0.179265510456408	0.0022	0.0034	0.0183	0.1546	0.008	0.1698	0.2035	0.0102	0.0018	0.0092	0.0064	0.0103	0.0033	0.0074	0.0136	0.1323	0.1713	0.0018	0.0017	0.0104	0.0123	0.0131	0.0088	0.0109	0.0093	0.0017
21	rs146717299	28305324	0.81	0.411214762386647	0.89	0.20310604818777	0.00123240400327198	0.178862923126059	0.0022	0.0034	0.0183	0.1546	0.008	0.1697	0.2034	0.0102	0.0018	0.0092	0.0064	0.0103	0.0033	0.0074	0.0136	0.1323	0.1713	0.0018	0.0017	0.0104	0.0123	0.0131	0.0088	0.011	0.0093	0.0017
21	rs75006665	28308275	0.81	0.411214762386647	0.88	0.230271256315472	0.00155916236063257	0.176253736723342	0.0022	0.0034	0.0182	0.1545	0.0081	0.1694	0.2033	0.0102	0.0018	0.0092	0.0064	0.0103	0.0034	0.0074	0.0135	0.1321	0.1717	0.0018	0.0017	0.0104	0.0124	0.0131	0.0088	0.011	0.0094	0.0017
21	rs7510287	28310028	0.81	0.411214762386647	0.88	0.230271256315472	0.00158808054224629	0.177456329898865	0.0022	0.0034	0.0182	0.1544	0.008	0.1693	0.2035	0.0102	0.0018	0.0092	0.0065	0.0103	0.0034	0.0074	0.0135	0.132	0.1717	0.0018	0.0017	0.0104	0.0124	0.0131	0.0088	0.011	0.0093	0.0017
21	rs73187815	28317531	0.81	0.411214762386647	0.89	0.20310604818777	0.00196455363544016	0.177757419773831	0.0023	0.0034	0.0181	0.1544	0.0081	0.1689	0.2035	0.0102	0.0018	0.0093	0.0065	0.0103	0.0034	0.0074	0.0135	0.1318	0.1719	0.0018	0.0018	0.0104	0.0124	0.0131	0.0088	0.011	0.0094	0.0017
21	rs2298675	28322154	0.81	0.411214762386647	0.89	0.20310604818777	0.00197466898979244	0.178661746574528	0.0023	0.0034	0.0181	0.1544	0.0081	0.1686	0.2035	0.0103	0.0018	0.0093	0.0065	0.0104	0.0035	0.0074	0.0135	0.1316	0.1719	0.0018	0.0018	0.0105	0.0124	0.0131	0.0088	0.011	0.0094	0.0017
21	rs78037991	28338425	0.81	0.411214762386647	0.89	0.20310604818777	0.00261007652147123	0.205663625006384	0.0023	0.0035	0.0178	0.1545	0.0083	0.1664	0.2028	0.0107	0.0019	0.0099	0.0068	0.011	0.0037	0.0074	0.0135	0.1305	0.1722	0.0019	0.0018	0.0106	0.0126	0.0134	0.0086	0.0112	0.0094	0.0018
21	rs78624949	28343353	0.81	0.411214762386647	0.89	0.20310604818777	0.00246139160997159	0.187791323970311	0.0023	0.0035	0.0178	0.1546	0.0083	0.166	0.2027	0.0108	0.002	0.01	0.0069	0.0112	0.0038	0.0074	0.0135	0.1303	0.1722	0.0019	0.0018	0.0107	0.0126	0.0135	0.0086	0.0112	0.0094	0.0018
21	rs72635030	28345065	0.81	0.411214762386647	0.89	0.20310604818777	0.00227703157165837	0.180273342860858	0.0023	0.0036	0.0178	0.1545	0.0083	0.1659	0.203	0.0108	0.002	0.0101	0.0069	0.0112	0.0038	0.0074	0.0135	0.1301	0.1722	0.0019	0.0018	0.0107	0.0127	0.0135	0.0086	0.0112	0.0094	0.0018
21	rs8128594	28363634	0.81	0.411214762386647	0.9	0.178319663885856	0.0104357189347408	0.208094585573697	0.0024	0.0042	0.0177	0.1538	0.0083	0.1655	0.2028	0.0109	0.0021	0.0102	0.007	0.0113	0.0038	0.0074	0.0135	0.1295	0.1722	0.002	0.0018	0.0107	0.0131	0.0137	0.0083	0.0114	0.0094	0.0019
21	rs73187830	28369613	0.81	0.411214762386647	0.9	0.178319663885856	0.0123584651110178	0.230610959567407	0.0024	0.0042	0.0174	0.1541	0.0083	0.1652	0.2024	0.0108	0.0021	0.0102	0.0071	0.0113	0.0038	0.0075	0.0134	0.1293	0.1731	0.002	0.0019	0.0107	0.013	0.0137	0.0082	0.0115	0.0093	0.0019
21	rs77335564	28371629	0.81	0.411214762386647	0.9	0.178319663885856	0.0141088870833373	0.228969909277093	0.0024	0.0042	0.0178	0.1537	0.0083	0.1653	0.2024	0.0108	0.0021	0.0101	0.0071	0.0113	0.0038	0.0075	0.0133	0.1292	0.1732	0.0021	0.0019	0.0106	0.0131	0.0137	0.0082	0.0115	0.0093	0.0019
21	rs75082279	28374677	0.82	0.36720095628419	0.88	0.230271256315472	0.0154642615323147	0.248460064998204	0.0024	0.0042	0.0178	0.1536	0.0083	0.1651	0.2026	0.0108	0.0021	0.0101	0.0071	0.0113	0.0037	0.0076	0.0133	0.1291	0.1734	0.0021	0.0019	0.0105	0.0132	0.0138	0.0081	0.0116	0.0093	0.0019
21	rs1497283	28379348	0.82	0.36720095628419	0.86	0.29215087580064	0.020933363315582	0.260781864474684	0.0023	0.0042	0.0178	0.1528	0.0083	0.1647	0.2027	0.0107	0.0021	0.0101	0.0071	0.0113	0.0037	0.0076	0.0133	0.1292	0.1741	0.002	0.0019	0.0104	0.0136	0.0139	0.008	0.0118	0.0092	0.0018
21	rs73360012	28382616	0.82	0.36720095628419	0.86	0.29215087580064	0.0255309057686859	0.273288684295087	0.0023	0.0042	0.0178	0.1524	0.0083	0.1645	0.2028	0.0107	0.0021	0.0101	0.0072	0.0113	0.0037	0.0076	0.0132	0.1293	0.1744	0.002	0.0019	0.0104	0.0137	0.0139	0.008	0.0119	0.0092	0.0018
21	rs977152	28385362	0.82	0.36720095628419	0.86	0.29215087580064	0.0216377238903944	0.243651343463294	0.0023	0.0042	0.0178	0.1519	0.0083	0.1643	0.2028	0.0107	0.0021	0.0101	0.0072	0.0113	0.0037	0.0077	0.0132	0.1293	0.1748	0.002	0.0019	0.0103	0.0138	0.0139	0.0079	0.012	0.0092	0.0018
21	rs2830624	28389167	0.82	0.36720095628419	0.86	0.29215087580064	0.0285631416534761	0.341493703791525	0.0024	0.0042	0.0177	0.1499	0.0084	0.1644	0.202	0.0111	0.0022	0.0101	0.0072	0.0115	0.0038	0.0082	0.0132	0.1291	0.1753	0.002	0.0019	0.0104	0.0142	0.0138	0.0081	0.0126	0.0091	0.0018
21	rs928272	28389497	0.83	0.326509998324372	0.86	0.29215087580064	0.0886994606543486	0.628638986952277	0.0026	0.0041	0.0181	0.1483	0.0087	0.1621	0.2025	0.0115	0.0026	0.0102	0.0076	0.0119	0.004	0.0086	0.0131	0.1283	0.1752	0.0021	0.0019	0.01	0.0147	0.0138	0.0081	0.0132	0.009	0.0018
21	rs4143413	28390063	0.85	0.254661707966279	0.86	0.29215087580064	0.118242479265848	0.667756133670933	0.0027	0.0041	0.0188	0.1436	0.0092	0.1573	0.2044	0.0123	0.0027	0.0111	0.0082	0.0125	0.0044	0.0095	0.0144	0.1279	0.1723	0.0022	0.002	0.0106	0.0164	0.0139	0.0083	0.0139	0.0091	0.0017
21	rs233603	28390226	0.85	0.254661707966279	0.86	0.29215087580064	0.131407272699055	0.580821308540651	0.0027	0.0041	0.0191	0.1425	0.0093	0.1555	0.2052	0.0126	0.0027	0.0113	0.0083	0.0127	0.0044	0.0096	0.0149	0.1281	0.1715	0.0022	0.0021	0.0109	0.0167	0.014	0.0083	0.0141	0.009	0.0016
21	rs233604	28390415	0.86	0.223270892544248	0.86	0.29215087580064	0.139725498423475	0.560005215498061	0.0028	0.0042	0.0194	0.1411	0.0094	0.1542	0.206	0.0127	0.0027	0.0114	0.0084	0.013	0.0045	0.0098	0.0151	0.1282	0.171	0.0023	0.0022	0.0112	0.0168	0.014	0.0081	0.0145	0.0088	0.0016
21	rs2830632	28391938	0.86	0.223270892544248	0.86	0.29215087580064	0.433657053702187	0.283984731142961	0.003	0.0051	0.0216	0.1403	0.0088	0.1496	0.2068	0.0127	0.0025	0.0123	0.008	0.0136	0.0049	0.0107	0.0155	0.124	0.1724	0.0024	0.0023	0.0129	0.0177	0.0133	0.0068	0.0167	0.0084	0.0014
21	rs2830634	28392021	0.86	0.223270892544248	0.86	0.29215087580064	0.377369985419924	0.232914789816243	0.003	0.0051	0.0216	0.1402	0.0088	0.1496	0.2068	0.0127	0.0025	0.0123	0.008	0.0136	0.0049	0.0107	0.0155	0.1239	0.1723	0.0024	0.0023	0.013	0.0177	0.0134	0.0069	0.0167	0.0084	0.0014
21	rs2830636	28392101	0.86	0.223270892544248	0.87	0.259919603286658	0.372503090820129	0.21952737701207	0.003	0.0051	0.0217	0.1401	0.0088	0.1496	0.2068	0.0127	0.0025	0.0123	0.0081	0.0136	0.0048	0.0108	0.0154	0.1239	0.1724	0.0024	0.0023	0.0131	0.0176	0.0134	0.0069	0.0168	0.0084	0.0014
21	rs233583	28402565	0.86	0.223270892544248	0.86	0.29215087580064	0.295618453933684	0.163507035332616	0.003	0.005	0.022	0.1397	0.0087	0.1486	0.2073	0.0125	0.0025	0.0122	0.0081	0.0135	0.0046	0.0108	0.0153	0.1241	0.1726	0.0025	0.0023	0.0134	0.0177	0.0135	0.0071	0.017	0.0084	0.0015
21	rs1012766	28407139	0.86	0.223270892544248	0.86	0.29215087580064	0.316933110922849	0.154910747788584	0.003	0.005	0.0221	0.1397	0.0086	0.1484	0.2073	0.0125	0.0025	0.012	0.0081	0.0136	0.0046	0.0108	0.0153	0.1236	0.1732	0.0025	0.0023	0.0138	0.0177	0.0134	0.0071	0.017	0.0084	0.0015
21	rs374915	28408797	0.86	0.223270892544248	0.86	0.29215087580064	0.332159309463803	0.153097045109159	0.0029	0.005	0.022	0.1396	0.0083	0.1481	0.2076	0.0124	0.0026	0.012	0.0081	0.0136	0.0046	0.0107	0.0153	0.1235	0.174	0.0025	0.0023	0.014	0.0177	0.0133	0.0071	0.017	0.0084	0.0015
21	rs117702109	28412516	0.86	0.223270892544248	0.86	0.29215087580064	0.313783175291198	0.165363373537302	0.0029	0.0049	0.0221	0.1391	0.0084	0.1482	0.2074	0.0125	0.0025	0.0121	0.0081	0.0137	0.0046	0.0107	0.0153	0.1233	0.1743	0.0026	0.0023	0.014	0.0178	0.0133	0.0071	0.017	0.0085	0.0015
21	rs76963217	28418921	0.86	0.223270892544248	0.86	0.29215087580064	0.27690804543134	0.138866829495454	0.003	0.0048	0.0221	0.1382	0.0085	0.1484	0.207	0.0126	0.0023	0.0122	0.0081	0.0141	0.0046	0.0108	0.0153	0.123	0.1747	0.0027	0.0022	0.014	0.0181	0.0132	0.0072	0.017	0.0085	0.0016
21	rs117572491	28420162	0.86	0.223270892544248	0.86	0.29215087580064	0.268486702625452	0.137764962141785	0.003	0.0047	0.0221	0.1379	0.0085	0.1485	0.2069	0.0126	0.0023	0.0123	0.0081	0.0142	0.0046	0.0108	0.0153	0.1229	0.1749	0.0027	0.0022	0.014	0.0181	0.0132	0.0072	0.017	0.0086	0.0016
21	rs11700550	28420360	0.86	0.223270892544248	0.86	0.29215087580064	0.262330888565181	0.135024392327929	0.003	0.0047	0.0221	0.1378	0.0085	0.1485	0.2069	0.0126	0.0023	0.0123	0.0081	0.0142	0.0046	0.0108	0.0153	0.1229	0.1749	0.0027	0.0022	0.014	0.0182	0.0132	0.0072	0.017	0.0086	0.0016
21	rs406835	28420932	0.86	0.223270892544248	0.86	0.29215087580064	0.261289842818873	0.13077171605386	0.003	0.0047	0.022	0.1377	0.0085	0.1484	0.2067	0.0127	0.0022	0.0124	0.0081	0.0142	0.0046	0.0108	0.0153	0.1228	0.1752	0.0027	0.0022	0.014	0.0182	0.0132	0.0072	0.017	0.0086	0.0016
21	rs1391033	28421321	0.86	0.223270892544248	0.86	0.29215087580064	0.257282656756015	0.127815972895983	0.003	0.0047	0.022	0.1376	0.0085	0.1484	0.2067	0.0127	0.0022	0.0124	0.0081	0.0142	0.0046	0.0108	0.0153	0.1228	0.1752	0.0027	0.0022	0.014	0.0182	0.0132	0.0072	0.017	0.0086	0.0016
21	rs2840364	28438579	0.86	0.223270892544248	0.86	0.29215087580064	0.565389872343421	0.153764363523109	0.003	0.0054	0.0219	0.1375	0.0085	0.148	0.2068	0.0128	0.0022	0.0124	0.0081	0.0143	0.0046	0.0106	0.0152	0.1225	0.1758	0.0025	0.0022	0.014	0.0191	0.0128	0.0073	0.0166	0.0087	0.0016
21	rs7275831	28446090	0.86	0.223270892544248	0.86	0.29215087580064	0.576199444801045	0.141728119479698	0.003	0.0054	0.0219	0.1371	0.0086	0.1478	0.2069	0.0128	0.0022	0.0125	0.0082	0.0143	0.0047	0.0107	0.0152	0.1223	0.1757	0.0024	0.0022	0.014	0.0192	0.013	0.0073	0.0167	0.0083	0.0016
21	rs12627643	28451439	0.86	0.223270892544248	0.86	0.29215087580064	0.558657613108737	0.163312060790751	0.0031	0.0053	0.0219	0.1371	0.0085	0.1473	0.2064	0.0128	0.0018	0.0126	0.008	0.0144	0.0046	0.0107	0.0152	0.1225	0.1756	0.0026	0.0024	0.0144	0.0194	0.0133	0.0074	0.0168	0.0083	0.0016
21	rs74413332	28454354	0.86	0.223270892544248	0.86	0.29215087580064	0.567932575967358	0.197490935376737	0.0032	0.0053	0.0218	0.1372	0.0085	0.1472	0.2062	0.0128	0.0018	0.0126	0.0079	0.0144	0.0046	0.0107	0.0152	0.1225	0.1756	0.0027	0.0024	0.0145	0.0194	0.0133	0.0074	0.0168	0.0083	0.0016
21	rs11701686	28462174	0.86	0.223270892544248	0.85	0.32706018639722	0.556200807151774	0.155293550685093	0.0032	0.0053	0.0219	0.1374	0.0085	0.1471	0.2057	0.0129	0.0018	0.0126	0.0078	0.0144	0.0047	0.0106	0.0152	0.1225	0.1756	0.0027	0.0025	0.0145	0.0195	0.0133	0.0074	0.0169	0.0082	0.0016
21	rs16979728	28468631	0.86	0.223270892544248	0.85	0.32706018639722	0.564922061871724	0.162241167983665	0.0032	0.0054	0.0219	0.1376	0.0085	0.1469	0.2052	0.0129	0.0019	0.0126	0.0078	0.0144	0.0048	0.0106	0.0152	0.1226	0.1755	0.0028	0.0026	0.0145	0.0196	0.0133	0.0073	0.017	0.0081	0.0016
21	rs2065251	28469007	0.86	0.223270892544248	0.84	0.364737902801441	0.559788119531815	0.156924214096603	0.0032	0.0054	0.0219	0.1376	0.0085	0.1469	0.2052	0.0129	0.0019	0.0126	0.0078	0.0144	0.0048	0.0106	0.0152	0.1226	0.1755	0.0028	0.0026	0.0145	0.0196	0.0133	0.0073	0.017	0.0081	0.0016
21	rs10482983	28472800	0.86	0.223270892544248	0.85	0.32706018639722	0.604363125556963	0.214266761911741	0.0032	0.0054	0.0219	0.1376	0.0086	0.1469	0.2051	0.0129	0.0019	0.0127	0.0078	0.0144	0.0048	0.0106	0.0152	0.1225	0.1755	0.0028	0.0026	0.0145	0.0196	0.0133	0.0074	0.017	0.0081	0.0016
21	rs2027709	28477824	0.86	0.223270892544248	0.85	0.32706018639722	0.643963480201676	0.255898553140509	0.0033	0.0053	0.0219	0.1375	0.0088	0.1468	0.2049	0.0129	0.0019	0.0127	0.0078	0.0144	0.0048	0.0106	0.0152	0.1224	0.1755	0.0028	0.0026	0.0145	0.0196	0.0133	0.0074	0.017	0.0081	0.0016
21	rs75631633	28479344	0.86	0.223270892544248	0.85	0.32706018639722	0.638579398693541	0.230501438186522	0.0034	0.0053	0.0219	0.1378	0.0088	0.1465	0.2044	0.013	0.002	0.0129	0.0078	0.0145	0.0049	0.0106	0.015	0.122	0.1753	0.0028	0.0027	0.0147	0.0197	0.0134	0.0075	0.017	0.008	0.0017
21	rs1539967	28498601	0.85	0.254661707966279	0.85	0.32706018639722	0.583029307980662	0.214373701007763	0.0036	0.0053	0.022	0.1384	0.0089	0.1459	0.2034	0.0132	0.0021	0.0132	0.0077	0.0148	0.005	0.0107	0.0148	0.1211	0.1748	0.0028	0.0028	0.015	0.0197	0.0135	0.0078	0.0172	0.0079	0.0018
21	rs76932822	28503713	0.85	0.254661707966279	0.84	0.364737902801441	0.56345298066145	0.272480044775069	0.0037	0.0052	0.0221	0.1388	0.0089	0.146	0.203	0.0132	0.0022	0.0127	0.0079	0.0148	0.0051	0.0108	0.0147	0.121	0.1748	0.0028	0.0028	0.015	0.0196	0.0135	0.0079	0.0173	0.0079	0.0018
21	rs12106438	28505213	0.85	0.254661707966279	0.84	0.364737902801441	0.519063450442799	0.297529568665732	0.0038	0.0052	0.0221	0.1388	0.0089	0.1461	0.2025	0.0132	0.0022	0.0125	0.008	0.015	0.0052	0.0109	0.0147	0.1206	0.1748	0.0028	0.0028	0.0152	0.0194	0.0136	0.008	0.0175	0.0079	0.0018
21	rs75827300	28509826	0.85	0.254661707966279	0.84	0.364737902801441	0.481168766911006	0.256238307610943	0.0039	0.0051	0.0222	0.1388	0.0089	0.1462	0.2018	0.0132	0.0023	0.0124	0.0082	0.0151	0.0053	0.011	0.0146	0.1202	0.1747	0.0028	0.0029	0.0153	0.0193	0.0137	0.0082	0.0177	0.0079	0.0018
21	rs1676553	28514582	0.85	0.254661707966279	0.84	0.364737902801441	0.427268221900348	0.20135387931566	0.0039	0.0051	0.0222	0.1388	0.009	0.1462	0.2016	0.0132	0.0023	0.0124	0.0082	0.0152	0.0053	0.011	0.0146	0.1201	0.1747	0.0028	0.0029	0.0153	0.0192	0.0137	0.0082	0.0178	0.0079	0.0018
21	rs4817157	28516915	0.85	0.254661707966279	0.84	0.364737902801441	0.431541784574359	0.229516504139965	0.0039	0.005	0.0222	0.1388	0.009	0.1462	0.2016	0.0133	0.0023	0.0124	0.0082	0.0152	0.0053	0.011	0.0146	0.1201	0.1746	0.0028	0.0029	0.0153	0.0192	0.0137	0.0082	0.0178	0.0079	0.0018
21	rs2830727	28519832	0.86	0.223270892544248	0.83	0.405269641990714	0.363726964745975	0.235667061808882	0.0039	0.0049	0.0223	0.1387	0.0089	0.1463	0.2016	0.0133	0.0023	0.0124	0.0086	0.0152	0.0052	0.011	0.0147	0.12	0.1745	0.0028	0.0029	0.0154	0.0192	0.0138	0.0082	0.0179	0.0079	0.0018
21	rs420215	28527625	0.86	0.223270892544248	0.83	0.405269641990714	0.333960017375781	0.255445767887816	0.0039	0.0049	0.0224	0.1386	0.009	0.1463	0.2013	0.0134	0.0023	0.0122	0.0086	0.0151	0.0052	0.011	0.0149	0.1199	0.1742	0.0028	0.003	0.0153	0.0192	0.014	0.0083	0.0179	0.008	0.0019
21	rs2257178	28532011	0.86	0.223270892544248	0.84	0.364737902801441	0.303403104910153	0.317170368243561	0.0039	0.0048	0.0225	0.138	0.009	0.1468	0.1994	0.014	0.0025	0.012	0.0087	0.0158	0.0054	0.0114	0.0151	0.1191	0.1724	0.0031	0.0034	0.0156	0.0192	0.0145	0.0084	0.0183	0.0083	0.002
21	rs112052377	28541532	0.86	0.223270892544248	0.84	0.364737902801441	0.269865170610601	0.263519975462864	0.004	0.0047	0.0228	0.1376	0.009	0.1472	0.1985	0.0146	0.0025	0.012	0.0088	0.016	0.0056	0.0116	0.0153	0.1187	0.1704	0.0033	0.0037	0.0157	0.0191	0.0148	0.0084	0.0184	0.0085	0.0021
21	rs992499	28541630	0.86	0.223270892544248	0.84	0.364737902801441	0.260070617107494	0.240092258422934	0.004	0.0047	0.0228	0.1376	0.009	0.1472	0.1985	0.0146	0.0026	0.012	0.0088	0.016	0.0056	0.0116	0.0153	0.1187	0.1703	0.0033	0.0037	0.0157	0.0191	0.0148	0.0084	0.0184	0.0085	0.0021
21	rs406069	28543715	0.86	0.223270892544248	0.84	0.364737902801441	0.251888807014653	0.26535033540418	0.004	0.0047	0.0227	0.1371	0.009	0.1469	0.1985	0.0145	0.0026	0.0122	0.0087	0.0161	0.0057	0.0116	0.0157	0.119	0.1701	0.0034	0.0038	0.0157	0.0191	0.0149	0.0084	0.0185	0.0085	0.0022
21	rs17680914	28545446	0.87	0.194736090082605	0.84	0.364737902801441	0.281359505030615	0.338162932219285	0.004	0.0047	0.0227	0.137	0.009	0.1467	0.1985	0.0145	0.0026	0.0122	0.0087	0.0161	0.0056	0.0116	0.0157	0.1189	0.17	0.0034	0.0039	0.0158	0.0191	0.0149	0.0084	0.0185	0.0085	0.0022
21	rs79661891	28546042	0.86	0.223270892544248	0.83	0.405269641990714	0.289181575329189	0.377086704297892	0.004	0.0047	0.0227	0.1369	0.0092	0.1467	0.1985	0.0146	0.0026	0.0122	0.0087	0.0161	0.0056	0.0116	0.0157	0.1188	0.1697	0.0034	0.0039	0.0159	0.0191	0.015	0.0084	0.0185	0.0085	0.0022
21	rs73192033	28550021	0.87	0.194736090082605	0.83	0.405269641990714	0.307483664652252	0.387034799202471	0.004	0.0047	0.0226	0.1368	0.0092	0.1465	0.1984	0.0146	0.0027	0.0123	0.0087	0.0162	0.0056	0.0117	0.0157	0.1187	0.1695	0.0034	0.0039	0.0159	0.0191	0.0151	0.0085	0.0186	0.0086	0.0022
21	rs235960	28554108	0.87	0.194736090082605	0.82	0.448736318624531	0.338821275212831	0.43967623370103	0.0041	0.0047	0.0226	0.1365	0.0092	0.1461	0.1982	0.0147	0.0028	0.0124	0.0087	0.0164	0.0055	0.0117	0.0158	0.1183	0.1692	0.0035	0.0041	0.0161	0.0191	0.0153	0.0086	0.0187	0.0087	0.0022
21	rs117769590	28557450	0.87	0.194736090082605	0.82	0.448736318624531	0.373430236213249	0.526425750854876	0.0041	0.0047	0.0226	0.1363	0.0092	0.146	0.198	0.0148	0.0028	0.0124	0.0087	0.0164	0.0055	0.0117	0.0158	0.1184	0.1691	0.0035	0.0041	0.0161	0.0192	0.0153	0.0087	0.0187	0.0087	0.0022
21	rs1788326	28559303	0.87	0.194736090082605	0.82	0.448736318624531	0.372285109715561	0.512588432402368	0.0041	0.0047	0.0226	0.1363	0.0092	0.146	0.198	0.0148	0.0028	0.0124	0.0087	0.0164	0.0055	0.0117	0.0158	0.1184	0.1691	0.0035	0.0041	0.0161	0.0193	0.0154	0.0087	0.0187	0.0087	0.0022
21	rs12482281	28561650	0.87	0.194736090082605	0.82	0.448736318624531	0.44938493550914	0.55676509211572	0.0041	0.0047	0.0225	0.1363	0.0092	0.1461	0.1972	0.0148	0.0028	0.0125	0.0088	0.0165	0.0055	0.0119	0.0159	0.1185	0.1683	0.0036	0.0042	0.0163	0.0193	0.0154	0.0088	0.0188	0.0088	0.0023
21	rs235946	28562546	0.88	0.168925028033099	0.82	0.448736318624531	0.506934395392966	0.540354684006104	0.0041	0.0047	0.0225	0.1362	0.0091	0.1463	0.1962	0.0149	0.0029	0.0127	0.0088	0.0166	0.0056	0.0122	0.0161	0.1186	0.1672	0.0036	0.0042	0.0164	0.0194	0.0154	0.0089	0.0189	0.0089	0.0023
21	rs4431021	28568941	0.9	0.124917206299546	0.81	0.49521423796015	0.888298219741505	0.63880320129499	0.0045	0.0061	0.0222	0.133	0.0109	0.146	0.1905	0.0171	0.0034	0.0145	0.0098	0.0186	0.0053	0.0123	0.0169	0.1167	0.1553	0.0044	0.0052	0.0186	0.0208	0.0169	0.0105	0.0201	0.0099	0.0031
21	rs34647816	28569092	0.9	0.124917206299546	0.81	0.49521423796015	0.896157178747153	0.63836681340565	0.0045	0.0061	0.0222	0.133	0.0109	0.1461	0.1903	0.0171	0.0034	0.0145	0.0098	0.0187	0.0053	0.0123	0.0169	0.1167	0.1553	0.0044	0.0052	0.0186	0.0208	0.017	0.0105	0.0202	0.0099	0.0031
21	rs7281841	28574049	0.9	0.124917206299546	0.81	0.49521423796015	0.933631893159845	0.672021350757585	0.0045	0.0061	0.0223	0.1328	0.0109	0.146	0.1903	0.0168	0.0035	0.0147	0.0097	0.0186	0.0053	0.0122	0.0168	0.1164	0.1557	0.0044	0.0053	0.0186	0.0208	0.017	0.0105	0.0201	0.0098	0.0032
21	rs8128414	28575063	0.9	0.124917206299546	0.81	0.49521423796015	0.95584971341901	0.699671573837005	0.0045	0.0061	0.0223	0.1328	0.0109	0.146	0.1903	0.0168	0.0035	0.0148	0.0097	0.0186	0.0053	0.0122	0.0168	0.1163	0.1557	0.0044	0.0053	0.0186	0.0208	0.017	0.0105	0.0201	0.0098	0.0032
21	rs17682803	28583196	0.9	0.124917206299546	0.82	0.448736318624531	1.09476338712495	0.678652021331448	0.0044	0.0062	0.0221	0.1331	0.011	0.146	0.1892	0.0169	0.0035	0.0152	0.0096	0.0184	0.0053	0.0121	0.0171	0.1169	0.1541	0.0044	0.0053	0.019	0.0214	0.0167	0.0109	0.0202	0.0099	0.0032
21	rs73175804	28584142	0.9	0.124917206299546	0.82	0.448736318624531	1.07993740271034	0.76266241989979	0.0044	0.0062	0.0221	0.1331	0.011	0.146	0.1889	0.017	0.0036	0.0153	0.0096	0.0183	0.0053	0.0121	0.0171	0.1171	0.1535	0.0044	0.0053	0.0192	0.0216	0.0166	0.0111	0.0202	0.01	0.0032
21	rs2830786	28590051	0.9	0.124917206299546	0.82	0.448736318624531	0.982710090984414	0.566499214652932	0.0043	0.0063	0.0218	0.1335	0.0108	0.1461	0.1876	0.0172	0.0036	0.0159	0.0094	0.0181	0.0052	0.0121	0.0175	0.1179	0.1512	0.0045	0.0055	0.02	0.0224	0.0162	0.0116	0.0204	0.0102	0.0032
21	rs41424344	28592007	0.9	0.124917206299546	0.83	0.405269641990714	1.01833417434373	0.584094828097733	0.0043	0.0063	0.0217	0.1335	0.0108	0.1461	0.1875	0.0172	0.0036	0.016	0.0094	0.0181	0.0052	0.0121	0.0175	0.1178	0.1511	0.0045	0.0055	0.02	0.0224	0.0162	0.0117	0.0204	0.0102	0.0032
21	rs56295383	28592480	0.9	0.124917206299546	0.82	0.448736318624531	1.02821038488561	0.614329465855539	0.0042	0.0063	0.0217	0.1335	0.0108	0.1461	0.1875	0.0172	0.0036	0.016	0.0094	0.0181	0.0052	0.0121	0.0175	0.1178	0.1511	0.0046	0.0055	0.02	0.0224	0.0162	0.0117	0.0204	0.0102	0.0032
21	rs61045898	28599108	0.89	0.145699762692903	0.83	0.405269641990714	1.00256141689955	0.617069716085062	0.0042	0.0064	0.0216	0.1337	0.0111	0.1467	0.186	0.0172	0.0037	0.0166	0.0096	0.018	0.0049	0.0124	0.0176	0.1175	0.1505	0.0048	0.0055	0.0204	0.0228	0.0157	0.0118	0.0204	0.0105	0.0033
21	rs75633263	28606581	0.89	0.145699762692903	0.82	0.448736318624531	0.951977520588437	0.563673491833853	0.0042	0.0064	0.0216	0.1337	0.0111	0.1466	0.1861	0.0172	0.0037	0.0163	0.0096	0.0181	0.0048	0.0125	0.0176	0.1174	0.1505	0.0048	0.0055	0.0207	0.0229	0.0157	0.0118	0.0204	0.0106	0.0033
21	rs2830794	28606944	0.89	0.145699762692903	0.82	0.448736318624531	0.949875794879768	0.544830955218576	0.0042	0.0064	0.0216	0.1337	0.0111	0.1466	0.1861	0.0172	0.0037	0.0163	0.0096	0.0181	0.0048	0.0125	0.0176	0.1174	0.1505	0.0048	0.0055	0.0207	0.0229	0.0157	0.0118	0.0204	0.0106	0.0033
21	rs2830795	28608163	0.89	0.145699762692903	0.81	0.49521423796015	0.930547046790547	0.535051028976016	0.0041	0.0064	0.0215	0.1339	0.0111	0.1466	0.1862	0.0172	0.0036	0.0163	0.0096	0.018	0.0047	0.0124	0.0177	0.1174	0.1507	0.0047	0.0055	0.0207	0.0229	0.0157	0.0118	0.0204	0.0106	0.0033
21	rs2830796	28610251	0.89	0.145699762692903	0.81	0.49521423796015	0.95374445470961	0.545111025174999	0.0041	0.0064	0.0216	0.1334	0.0111	0.1466	0.1862	0.0172	0.0036	0.0161	0.0096	0.0181	0.0048	0.0126	0.0177	0.1175	0.1506	0.0047	0.0055	0.0208	0.0229	0.0157	0.0119	0.0204	0.0107	0.0033
21	rs1477717	28614871	0.89	0.145699762692903	0.8	0.544775224122235	1.15341279752108	0.643316597342891	0.0041	0.0065	0.022	0.1338	0.0112	0.147	0.1854	0.0167	0.0036	0.0162	0.0098	0.0182	0.0048	0.0127	0.0179	0.1172	0.1499	0.0048	0.0055	0.0206	0.0225	0.0157	0.0119	0.0205	0.0109	0.0033
21	rs79743886	28619820	0.89	0.145699762692903	0.8	0.544775224122235	1.22309983429808	0.43504443791788	0.0041	0.0067	0.0224	0.1346	0.0116	0.1485	0.1825	0.0161	0.0035	0.0163	0.0104	0.0184	0.0049	0.0127	0.0187	0.117	0.1479	0.0048	0.0055	0.0206	0.0224	0.0158	0.0117	0.0208	0.0112	0.0033
21	rs73175809	28619941	0.89	0.145699762692903	0.8	0.544775224122235	1.21567002862887	0.406755047102918	0.0041	0.0067	0.0224	0.1345	0.0116	0.1485	0.1824	0.0161	0.0035	0.0163	0.0104	0.0187	0.0049	0.0127	0.0189	0.1166	0.1479	0.0048	0.0055	0.0206	0.0224	0.0159	0.0117	0.0208	0.0112	0.0033
21	rs2830800	28620309	0.89	0.145699762692903	0.8	0.544775224122235	1.17814392028034	0.339888818630347	0.0041	0.0067	0.0225	0.1343	0.0117	0.1485	0.1823	0.0161	0.0035	0.0164	0.0105	0.0188	0.0046	0.0127	0.019	0.1168	0.1479	0.0048	0.0055	0.0206	0.0224	0.0159	0.0117	0.021	0.0113	0.0033
21	rs2830801	28620731	0.89	0.145699762692903	0.79	0.597486775499064	1.11746724509305	0.394478596258916	0.0042	0.0067	0.0224	0.1341	0.0118	0.1487	0.1824	0.016	0.0035	0.0163	0.0105	0.0188	0.0046	0.0127	0.0191	0.1168	0.1473	0.0049	0.0055	0.0204	0.0225	0.0162	0.0118	0.0209	0.0113	0.0033
21	rs2830802	28623355	0.9	0.124917206299546	0.79	0.597486775499064	0.9326309373092	0.331897422196651	0.0044	0.0066	0.0231	0.134	0.0118	0.1489	0.1841	0.0162	0.0033	0.0165	0.0105	0.0188	0.0046	0.0121	0.0199	0.1165	0.1457	0.0048	0.0057	0.0201	0.023	0.0155	0.0122	0.0202	0.011	0.0034
21	rs74570949	28623686	0.9	0.124917206299546	0.79	0.597486775499064	0.917421798931276	0.32627560388876	0.0044	0.0066	0.023	0.1339	0.0118	0.1491	0.1841	0.0163	0.0033	0.0164	0.0105	0.0189	0.0046	0.0121	0.0199	0.1167	0.1457	0.0048	0.0058	0.0201	0.023	0.0155	0.0122	0.0203	0.0109	0.0034
21	rs17612162	28624358	0.9	0.124917206299546	0.79	0.597486775499064	0.829975169801216	0.305986536131528	0.0043	0.0066	0.023	0.1335	0.0116	0.149	0.1843	0.0163	0.0033	0.0165	0.0104	0.0191	0.0047	0.012	0.0199	0.1175	0.1456	0.0047	0.0057	0.0201	0.023	0.0155	0.0122	0.0203	0.0109	0.0033
21	rs235941	28626944	0.9	0.124917206299546	0.79	0.597486775499064	0.829498885770219	0.30323917236499	0.0043	0.0066	0.0226	0.1336	0.0116	0.149	0.1843	0.0163	0.0033	0.0165	0.0104	0.0191	0.0047	0.012	0.02	0.1175	0.1456	0.0047	0.0057	0.0201	0.023	0.0155	0.0122	0.0203	0.0109	0.0033
21	rs77358775	28629970	0.9	0.124917206299546	0.79	0.597486775499064	0.812745514085588	0.275603154425905	0.0043	0.0066	0.0226	0.1336	0.0114	0.1492	0.1844	0.0163	0.0033	0.0164	0.0104	0.0192	0.0047	0.012	0.02	0.1176	0.1456	0.0046	0.0057	0.0201	0.023	0.0155	0.0122	0.0203	0.0109	0.0033
21	rs2830818	28630929	0.9	0.124917206299546	0.79	0.597486775499064	0.795281846377422	0.261693574608818	0.0042	0.0065	0.023	0.1333	0.0114	0.1493	0.1846	0.0163	0.0033	0.0164	0.0105	0.0195	0.0046	0.0119	0.0202	0.1175	0.1451	0.0045	0.0056	0.0201	0.023	0.0155	0.0122	0.0203	0.0109	0.0034
21	rs2830820	28631418	0.91	0.106429816649543	0.79	0.597486775499064	0.773356215287808	0.302523690703936	0.0039	0.0063	0.0229	0.1344	0.0112	0.1506	0.1851	0.016	0.0032	0.0162	0.0103	0.0188	0.0044	0.0117	0.0199	0.1184	0.1454	0.0045	0.0055	0.0198	0.023	0.0152	0.0119	0.0201	0.0106	0.0033
21	rs2830822	28631839	0.92	0.0900864543555373	0.79	0.597486775499064	0.434481040820311	0.327983615755544	0.0042	0.0061	0.0228	0.1357	0.0106	0.1527	0.1859	0.0153	0.0031	0.0158	0.01	0.0185	0.0044	0.0112	0.0196	0.1194	0.1456	0.0045	0.0054	0.0193	0.023	0.0148	0.0115	0.0199	0.0103	0.0033
21	rs235925	28632360	0.92	0.0900864543555373	0.79	0.597486775499064	0.263873946232178	0.339642107574967	0.0046	0.0059	0.023	0.1368	0.0102	0.1544	0.1863	0.0146	0.0032	0.0155	0.0099	0.0182	0.0046	0.0113	0.0192	0.1199	0.1451	0.0047	0.0053	0.0185	0.0229	0.0142	0.0111	0.0195	0.0101	0.0036
21	rs76960466	28641168	0.92	0.0900864543555373	0.79	0.597486775499064	0.243458202426361	0.414039727461123	0.0048	0.0058	0.0231	0.1372	0.0101	0.1551	0.1866	0.0142	0.0033	0.0154	0.0099	0.018	0.0047	0.0113	0.019	0.12	0.1449	0.0048	0.0053	0.0182	0.0229	0.014	0.011	0.0195	0.0099	0.0036
21	rs17691954	28644960	0.92	0.0900864543555373	0.79	0.597486775499064	0.227112130695896	0.399118543178129	0.0048	0.0058	0.0231	0.1374	0.0101	0.1553	0.1865	0.0142	0.0033	0.0154	0.0099	0.0179	0.0047	0.0113	0.019	0.1199	0.1448	0.0048	0.0053	0.0181	0.0229	0.0139	0.011	0.0195	0.0099	0.0036
21	rs1034355	28649659	0.92	0.0900864543555373	0.8	0.544775224122235	0.202810872598543	0.368599807557686	0.0049	0.0058	0.0232	0.1374	0.0101	0.1554	0.1865	0.0142	0.0033	0.0154	0.0099	0.0179	0.0048	0.0113	0.019	0.1199	0.1448	0.0048	0.0054	0.0181	0.0229	0.0139	0.011	0.0195	0.0099	0.0036
21	rs459745	28656402	0.93	0.0757334056000413	0.8	0.544775224122235	0.169702569035156	0.409872733343736	0.005	0.0056	0.0231	0.1381	0.0099	0.1549	0.1877	0.0139	0.0034	0.0154	0.01	0.0177	0.0048	0.0113	0.019	0.12	0.1446	0.0047	0.0053	0.018	0.023	0.0139	0.0108	0.0194	0.0097	0.0036
21	rs76461804	28659498	0.93	0.0757334056000413	0.8	0.544775224122235	0.183747347643978	0.392421213974657	0.005	0.0054	0.023	0.1384	0.0098	0.1552	0.1881	0.0137	0.0034	0.0154	0.01	0.0175	0.0048	0.0112	0.0188	0.1202	0.1443	0.0048	0.0053	0.0179	0.023	0.0139	0.0107	0.0194	0.0095	0.0036
21	rs2830840	28665347	0.94	0.0632155594214646	0.81	0.49521423796015	0.148384006574161	0.326519445512793	0.0052	0.0051	0.0228	0.1393	0.0096	0.1558	0.189	0.0133	0.0035	0.0155	0.01	0.017	0.005	0.0111	0.0185	0.1207	0.1435	0.0051	0.0054	0.0177	0.0232	0.0138	0.0106	0.0194	0.0091	0.0037
21	rs73175836	28667856	0.94	0.0632155594214646	0.81	0.49521423796015	0.155494132282849	0.32457021025681	0.0052	0.0051	0.0228	0.1394	0.0095	0.1557	0.1892	0.0133	0.0035	0.0155	0.01	0.0171	0.005	0.0111	0.0184	0.1207	0.1435	0.0051	0.0054	0.0177	0.0231	0.0138	0.0105	0.0194	0.0091	0.0037
21	rs239686	28670634	0.94	0.0632155594214646	0.81	0.49521423796015	0.146979084672948	0.283984731142961	0.0052	0.0051	0.0228	0.1395	0.0094	0.1556	0.1894	0.0132	0.0035	0.0155	0.01	0.0172	0.005	0.0111	0.0183	0.1207	0.1435	0.0051	0.0054	0.0177	0.0231	0.0138	0.0105	0.0195	0.0091	0.0037
21	rs28479382	28671524	0.94	0.0632155594214646	0.81	0.49521423796015	0.130859577473527	0.303835793958286	0.0052	0.0049	0.0228	0.1395	0.0094	0.1557	0.1894	0.0132	0.0035	0.0155	0.01	0.0173	0.0051	0.011	0.0182	0.1207	0.1434	0.0052	0.0054	0.0176	0.023	0.0139	0.0104	0.0195	0.0091	0.0038
21	rs17693693	28678352	0.94	0.0632155594214646	0.81	0.49521423796015	0.135652203145979	0.368726076957863	0.0052	0.0049	0.0227	0.1396	0.0093	0.1559	0.1896	0.0132	0.0035	0.0155	0.01	0.0173	0.0051	0.011	0.0182	0.1208	0.1433	0.0052	0.0053	0.0176	0.0229	0.0138	0.0104	0.0195	0.0091	0.0038
21	rs239713	28696476	0.94	0.0632155594214646	0.81	0.49521423796015	0.11870016987568	0.401573417502312	0.0052	0.0049	0.0227	0.1398	0.0093	0.1561	0.1898	0.0131	0.0035	0.0156	0.0099	0.0175	0.0051	0.011	0.0181	0.1209	0.1432	0.0052	0.0052	0.0175	0.0229	0.0138	0.0103	0.0194	0.009	0.0038
21	rs11088028	28698918	0.94	0.0632155594214646	0.81	0.49521423796015	0.120599590572218	0.411564189709942	0.0052	0.0049	0.0226	0.1397	0.0093	0.1562	0.1899	0.0131	0.0035	0.0156	0.0099	0.0174	0.0051	0.011	0.0181	0.121	0.1431	0.0052	0.0052	0.0175	0.0229	0.0137	0.0103	0.0193	0.0091	0.0038
21	rs7281852	28700996	0.94	0.0632155594214646	0.81	0.49521423796015	0.114956559866493	0.406106348830128	0.0052	0.0049	0.0226	0.1395	0.0093	0.1562	0.19	0.0131	0.0035	0.0156	0.0099	0.0174	0.0052	0.011	0.0181	0.121	0.1431	0.0052	0.0052	0.0175	0.0229	0.0137	0.0103	0.0193	0.0091	0.0038
21	rs57884426	28703302	0.94	0.0632155594214646	0.81	0.49521423796015	0.124012097433842	0.444719801924558	0.0052	0.0048	0.0226	0.1394	0.0092	0.1563	0.19	0.0131	0.0035	0.0156	0.0099	0.0174	0.0052	0.011	0.018	0.121	0.143	0.0052	0.0052	0.0175	0.0229	0.0137	0.0103	0.0193	0.0092	0.0038
21	rs8126629	28704525	0.94	0.0632155594214646	0.81	0.49521423796015	0.12721367880066	0.464103744042763	0.0052	0.0048	0.0226	0.1394	0.0092	0.1564	0.1902	0.0131	0.0035	0.0156	0.0099	0.0174	0.0052	0.011	0.018	0.1212	0.1427	0.0052	0.0052	0.0175	0.0229	0.0137	0.0103	0.0193	0.0092	0.0038
21	rs2830854	28712418	0.92	0.0900864543555373	0.81	0.49521423796015	0.415322559854079	0.702346303376176	0.0055	0.0038	0.023	0.1432	0.0075	0.163	0.1962	0.0111	0.0038	0.0177	0.0094	0.0144	0.0057	0.0102	0.0154	0.1256	0.1349	0.0052	0.0053	0.0164	0.0228	0.0133	0.0093	0.0174	0.0083	0.0045
21	rs2830855	28712666	0.92	0.0900864543555373	0.81	0.49521423796015	0.390151794857925	0.616204063021218	0.0055	0.0037	0.0233	0.1433	0.0074	0.1636	0.1978	0.0109	0.0038	0.0176	0.0092	0.0141	0.0057	0.01	0.0151	0.1251	0.1352	0.0051	0.0053	0.0164	0.0228	0.0132	0.0094	0.0171	0.0078	0.0045
21	rs9974765	28712788	0.92	0.0900864543555373	0.81	0.49521423796015	0.471436677968786	0.530316706720238	0.0055	0.0037	0.0232	0.1434	0.0073	0.1639	0.1986	0.0108	0.0037	0.0175	0.0091	0.014	0.0057	0.0099	0.0149	0.125	0.1353	0.0051	0.0057	0.0163	0.0227	0.0132	0.0094	0.0169	0.0077	0.0045
21	rs457584	28713295	0.93	0.0757334056000413	0.81	0.49521423796015	0.518742510472067	0.571594166738508	0.0052	0.0035	0.023	0.1438	0.007	0.1647	0.2007	0.0106	0.0036	0.0173	0.0089	0.0136	0.0057	0.0096	0.0145	0.1251	0.1357	0.0048	0.0057	0.0163	0.0226	0.013	0.0093	0.0168	0.0074	0.0044
21	rs28412961	28715473	0.92	0.0900864543555373	0.81	0.49521423796015	0.567731642198146	0.395894769485772	0.0046	0.0031	0.0227	0.1445	0.0065	0.1662	0.2052	0.0103	0.0034	0.0168	0.0084	0.0126	0.0057	0.0091	0.0137	0.1253	0.1364	0.0044	0.0057	0.0164	0.0226	0.0125	0.0092	0.0166	0.0067	0.0044
21	rs456680	28718075	0.92	0.0900864543555373	0.81	0.49521423796015	0.453344955602917	0.310661985459398	0.0042	0.0029	0.0225	0.1451	0.0061	0.1682	0.2094	0.0102	0.0034	0.0163	0.008	0.0117	0.006	0.0088	0.013	0.1253	0.1361	0.0041	0.0055	0.0164	0.0227	0.0121	0.009	0.0165	0.0063	0.0043
21	rs2830859	28722984	0.92	0.0900864543555373	0.81	0.49521423796015	0.433892399625773	0.214694623864506	0.0041	0.0028	0.0226	0.1456	0.006	0.1688	0.21	0.0101	0.0034	0.0162	0.0079	0.0115	0.006	0.0088	0.0129	0.1255	0.1357	0.004	0.0054	0.0164	0.0226	0.0119	0.0089	0.0164	0.0063	0.0042
21	rs13049438	28731001	0.92	0.0900864543555373	0.81	0.49521423796015	0.436721476472566	0.218127618961104	0.0041	0.0028	0.0225	0.1456	0.006	0.1689	0.2101	0.0101	0.0034	0.0162	0.0079	0.0115	0.006	0.0088	0.0129	0.1254	0.1357	0.004	0.0054	0.0165	0.0227	0.0118	0.0089	0.0163	0.0063	0.0042
21	rs1452100	28734301	0.92	0.0900864543555373	0.81	0.49521423796015	0.438849246813841	0.211066798329293	0.0041	0.0028	0.0225	0.1456	0.006	0.1689	0.2101	0.0101	0.0034	0.0162	0.0079	0.0115	0.0061	0.0088	0.0129	0.1254	0.1357	0.004	0.0054	0.0165	0.0227	0.0118	0.0089	0.0163	0.0063	0.0042
21	rs9977499	28734997	0.92	0.0900864543555373	0.81	0.49521423796015	0.438257687195613	0.211066798329293	0.0041	0.0028	0.0225	0.1456	0.006	0.1689	0.2099	0.0101	0.0034	0.0162	0.0079	0.0115	0.0061	0.0088	0.0129	0.1256	0.1357	0.004	0.0054	0.0165	0.0227	0.0118	0.0089	0.0163	0.0063	0.0042
21	rs2830887	28742828	0.92	0.0900864543555373	0.81	0.49521423796015	0.463744975427878	0.184425714497837	0.0041	0.0027	0.0225	0.1457	0.0058	0.169	0.2106	0.01	0.0034	0.016	0.0079	0.0115	0.006	0.0086	0.0128	0.126	0.1358	0.004	0.0053	0.0164	0.0227	0.0117	0.0088	0.0163	0.0063	0.0042
21	rs1452093	28744356	0.91	0.106429816649543	0.81	0.49521423796015	0.466911855942327	0.188815300640284	0.0041	0.0027	0.0225	0.1458	0.0057	0.1692	0.2106	0.01	0.0034	0.016	0.0079	0.0114	0.006	0.0086	0.013	0.1261	0.1356	0.004	0.0053	0.0164	0.0225	0.0117	0.0088	0.0162	0.0063	0.0041
21	rs113972404	28747305	0.91	0.106429816649543	0.81	0.49521423796015	0.466850855275767	0.191486491249225	0.0041	0.0027	0.0225	0.1458	0.0057	0.1692	0.2106	0.01	0.0034	0.016	0.0079	0.0114	0.006	0.0086	0.013	0.1261	0.1356	0.004	0.0053	0.0164	0.0225	0.0117	0.0088	0.0162	0.0063	0.0041
21	rs62223466	28751147	0.92	0.0900864543555373	0.81	0.49521423796015	0.466119150343152	0.203557499282664	0.0041	0.0027	0.0225	0.1458	0.0057	0.1693	0.2106	0.01	0.0033	0.016	0.0079	0.0114	0.006	0.0086	0.013	0.1261	0.1357	0.004	0.0053	0.0164	0.0225	0.0117	0.0088	0.0162	0.0063	0.0041
21	rs239673	28776663	0.91	0.106429816649543	0.81	0.49521423796015	0.529577832841464	0.191280562706626	0.0036	0.0023	0.0221	0.1478	0.005	0.1721	0.2114	0.0087	0.0027	0.0157	0.0067	0.0108	0.006	0.0076	0.0117	0.127	0.1414	0.0036	0.005	0.0168	0.0217	0.011	0.0084	0.0152	0.0062	0.004
21	rs2830919	28778338	0.91	0.106429816649543	0.81	0.49521423796015	0.527182336559961	0.192620440772348	0.0036	0.0023	0.0221	0.1478	0.005	0.1722	0.2114	0.0087	0.0027	0.0157	0.0067	0.0108	0.006	0.0076	0.0117	0.127	0.1415	0.0036	0.005	0.0168	0.0217	0.011	0.0084	0.0152	0.0062	0.004
21	rs34635509	28784491	0.9	0.124917206299546	0.81	0.49521423796015	0.534319194226018	0.175653502228685	0.0035	0.0022	0.0221	0.1483	0.0049	0.1729	0.2116	0.0085	0.0025	0.0154	0.0066	0.0106	0.0058	0.0078	0.0117	0.1272	0.142	0.0035	0.0048	0.0169	0.0215	0.0109	0.0083	0.015	0.0061	0.004
21	rs9305315	28788903	0.9	0.124917206299546	0.81	0.49521423796015	0.525502101999406	0.175553532120701	0.0035	0.0022	0.0221	0.1483	0.0049	0.173	0.2116	0.0085	0.0024	0.0154	0.0066	0.0106	0.0058	0.0078	0.0117	0.1272	0.142	0.0035	0.0048	0.0169	0.0215	0.0109	0.0083	0.015	0.0061	0.0039
21	rs74746814	28794748	0.9	0.124917206299546	0.82	0.448736318624531	0.418148714217297	0.131401906408815	0.0033	0.0021	0.022	0.1487	0.0047	0.1738	0.2119	0.0084	0.0023	0.0151	0.0065	0.0105	0.0056	0.0076	0.0117	0.1272	0.143	0.0035	0.0045	0.017	0.0215	0.0112	0.0082	0.0147	0.0061	0.0036
21	rs2830928	28796122	0.89	0.145699762692903	0.81	0.49521423796015	0.384370505052138	0.108432939731538	0.0032	0.0021	0.022	0.149	0.0046	0.1743	0.2121	0.0084	0.0022	0.015	0.0063	0.0105	0.0055	0.0075	0.0116	0.1273	0.1433	0.0034	0.0043	0.017	0.0216	0.0114	0.0082	0.0146	0.0062	0.0036
21	rs79523858	28817490	0.89	0.145699762692903	0.8	0.544775224122235	0.306054649281469	0.109104213789903	0.003	0.0018	0.0221	0.1495	0.0044	0.1752	0.2123	0.0089	0.0021	0.0146	0.0061	0.0103	0.0052	0.0074	0.0115	0.127	0.1443	0.0033	0.0039	0.0171	0.0217	0.0114	0.0081	0.0143	0.0061	0.0036
21	rs239635	28818006	0.89	0.145699762692903	0.81	0.49521423796015	0.315631132021876	0.114274638634281	0.003	0.0018	0.0222	0.1495	0.0044	0.1755	0.2123	0.0089	0.0021	0.0146	0.0061	0.0101	0.0052	0.0074	0.0115	0.127	0.1443	0.0033	0.0039	0.0171	0.0217	0.0114	0.0081	0.0142	0.0061	0.0036
21	rs2830950	28819665	0.89	0.145699762692903	0.81	0.49521423796015	0.305907020965537	0.119709645627486	0.003	0.0018	0.0221	0.1495	0.0044	0.176	0.2126	0.0089	0.002	0.0146	0.0061	0.01	0.0051	0.0073	0.0114	0.1268	0.1445	0.0033	0.0037	0.0172	0.0217	0.0114	0.008	0.0142	0.006	0.0036
21	rs73177997	28821061	0.89	0.145699762692903	0.81	0.49521423796015	0.299448699646236	0.126036861781843	0.0029	0.0018	0.0218	0.1495	0.0043	0.1771	0.2129	0.0089	0.002	0.0145	0.006	0.0098	0.005	0.0073	0.0114	0.1267	0.1448	0.0033	0.0036	0.0173	0.0215	0.0114	0.0081	0.014	0.006	0.0035
21	rs1376923	28824065	0.88	0.168925028033099	0.81	0.49521423796015	0.299789352152272	0.129694001351637	0.0026	0.0017	0.0211	0.149	0.0041	0.1781	0.2135	0.0088	0.0018	0.0144	0.0055	0.0098	0.0046	0.007	0.0123	0.1263	0.1461	0.0032	0.0032	0.0177	0.0212	0.0115	0.0083	0.0143	0.0059	0.0035
21	rs68173872	28834826	0.87	0.194736090082605	0.81	0.49521423796015	0.419883728678627	0.262720436874489	0.0023	0.0015	0.021	0.1478	0.0038	0.1777	0.2157	0.0088	0.0015	0.0151	0.0049	0.01	0.0043	0.0069	0.0123	0.1268	0.1475	0.003	0.0022	0.0182	0.0214	0.0114	0.0085	0.0143	0.0056	0.0033
21	rs98991	28834910	0.87	0.194736090082605	0.81	0.49521423796015	0.440804187673465	0.279318783831548	0.0023	0.0015	0.0209	0.1478	0.0038	0.1777	0.2155	0.0088	0.0015	0.0151	0.0049	0.01	0.0043	0.0071	0.0123	0.1268	0.1475	0.003	0.0022	0.0182	0.0214	0.0114	0.0085	0.0143	0.0056	0.0033
21	rs2830958	28836618	0.87	0.194736090082605	0.81	0.49521423796015	0.48806348566707	0.339025557082936	0.0023	0.0015	0.0206	0.148	0.0038	0.1775	0.2159	0.0087	0.0015	0.0151	0.0048	0.0101	0.0042	0.0071	0.0124	0.1267	0.1474	0.003	0.0022	0.0186	0.0214	0.0114	0.0086	0.0143	0.0056	0.0032
21	rs242337	28837297	0.87	0.194736090082605	0.81	0.49521423796015	0.475613337988213	0.291263381897018	0.0023	0.0015	0.0206	0.1481	0.0038	0.1775	0.216	0.0087	0.0015	0.0151	0.0048	0.0101	0.0042	0.0071	0.0125	0.1265	0.1472	0.003	0.0022	0.0186	0.0214	0.0114	0.0086	0.0143	0.0056	0.0032
21	rs144637905	28837315	0.87	0.194736090082605	0.81	0.49521423796015	0.474628983916089	0.289379659456013	0.0023	0.0015	0.0206	0.1481	0.0038	0.1775	0.216	0.0087	0.0015	0.0151	0.0048	0.0101	0.0042	0.0071	0.0125	0.1265	0.1472	0.003	0.0022	0.0186	0.0214	0.0114	0.0086	0.0143	0.0056	0.0032
21	rs75668436	28838366	0.87	0.194736090082605	0.81	0.49521423796015	0.459074885759247	0.275719035853756	0.0023	0.0015	0.0206	0.1481	0.0038	0.1775	0.216	0.0087	0.0015	0.0151	0.0048	0.0101	0.0042	0.0071	0.0125	0.1265	0.1472	0.003	0.0022	0.0186	0.0214	0.0114	0.0086	0.0142	0.0056	0.0032
21	rs7283581	28843228	0.87	0.194736090082605	0.81	0.49521423796015	0.479993349341825	0.259984935510679	0.0023	0.0015	0.0206	0.1479	0.0039	0.1774	0.216	0.0087	0.0015	0.0152	0.0048	0.0102	0.0042	0.0071	0.0126	0.1264	0.1471	0.003	0.0021	0.0185	0.0214	0.0115	0.0087	0.0142	0.0056	0.0033
21	rs12329677	28844628	0.87	0.194736090082605	0.8	0.544775224122235	0.534970255764248	0.218558000785268	0.0021	0.0014	0.0203	0.1472	0.0039	0.1764	0.2162	0.009	0.0014	0.0154	0.0053	0.0104	0.0041	0.0077	0.0131	0.1266	0.1468	0.0028	0.0019	0.0187	0.0214	0.0117	0.0089	0.0143	0.0055	0.0032
21	rs17633759	28846775	0.87	0.194736090082605	0.8	0.544775224122235	0.611206481967267	0.215444059008505	0.0021	0.0013	0.0202	0.147	0.0039	0.176	0.2162	0.0091	0.0014	0.0154	0.0055	0.0105	0.0041	0.0079	0.0133	0.1266	0.1467	0.0027	0.0018	0.0188	0.0214	0.0118	0.009	0.0143	0.0055	0.0032
21	rs13049864	28846848	0.87	0.194736090082605	0.8	0.544775224122235	0.621991939114887	0.232804915938675	0.0021	0.0013	0.0202	0.147	0.0039	0.176	0.2162	0.0091	0.0014	0.0154	0.0055	0.0105	0.0041	0.0079	0.0133	0.1266	0.1467	0.0027	0.0018	0.0188	0.0214	0.0118	0.009	0.0143	0.0055	0.0032
21	rs17633783	28846904	0.87	0.194736090082605	0.8	0.544775224122235	0.616623176223949	0.232914789816243	0.0021	0.0013	0.0202	0.147	0.0039	0.176	0.2162	0.0091	0.0014	0.0154	0.0055	0.0105	0.0041	0.0079	0.0133	0.1266	0.1467	0.0027	0.0018	0.0188	0.0214	0.0118	0.009	0.0143	0.0055	0.0032
21	rs13047360	28851580	0.87	0.194736090082605	0.8	0.544775224122235	0.582758106312533	0.310061388524399	0.002	0.0013	0.0202	0.1468	0.004	0.1764	0.2162	0.0091	0.0014	0.0154	0.0055	0.0105	0.0041	0.0076	0.0134	0.1265	0.1466	0.0027	0.0018	0.0188	0.0215	0.0118	0.0091	0.0145	0.0055	0.0032
21	rs2830980	28861396	0.87	0.194736090082605	0.81	0.49521423796015	0.602916070600112	0.344586154327876	0.002	0.0013	0.0201	0.1464	0.004	0.1765	0.2164	0.0091	0.0014	0.0153	0.0055	0.0105	0.0041	0.0078	0.0134	0.1265	0.1467	0.0027	0.0018	0.0188	0.0215	0.0117	0.0091	0.0145	0.0055	0.0032
21	rs118057942	28863909	0.88	0.168925028033099	0.81	0.49521423796015	0.583029307980662	0.333859399609434	0.002	0.0013	0.0201	0.1462	0.004	0.1766	0.2165	0.0091	0.0014	0.0153	0.0055	0.0105	0.0041	0.0079	0.0135	0.1264	0.1468	0.0027	0.0018	0.0188	0.0215	0.0117	0.0091	0.0145	0.0055	0.0032
21	rs77389209	28864773	0.88	0.168925028033099	0.81	0.49521423796015	0.578291754207181	0.333245919667993	0.002	0.0013	0.02	0.1461	0.004	0.1766	0.2165	0.0091	0.0014	0.0152	0.0055	0.0105	0.0041	0.008	0.0135	0.1264	0.1469	0.0026	0.0018	0.0188	0.0214	0.0117	0.0091	0.0145	0.0054	0.0032
21	rs75657354	28865579	0.88	0.168925028033099	0.81	0.49521423796015	0.575997150789318	0.354535666146967	0.002	0.0013	0.02	0.146	0.004	0.1767	0.2165	0.0091	0.0014	0.0152	0.0055	0.0105	0.0041	0.008	0.0135	0.1264	0.1469	0.0026	0.0018	0.0187	0.0214	0.0117	0.0091	0.0145	0.0054	0.0031
21	rs80290536	28865917	0.88	0.168925028033099	0.81	0.49521423796015	0.573303062432229	0.349177693295451	0.002	0.0013	0.02	0.1459	0.004	0.1767	0.2165	0.0091	0.0014	0.0152	0.0055	0.0105	0.0041	0.008	0.0135	0.1264	0.147	0.0026	0.0018	0.0187	0.0214	0.0117	0.0091	0.0145	0.0054	0.0031
21	rs1673923	28883894	0.88	0.168925028033099	0.81	0.49521423796015	0.498336918221821	0.370242261259299	0.0018	0.0012	0.0196	0.1446	0.0042	0.1777	0.2172	0.0093	0.0015	0.0151	0.0055	0.0106	0.0041	0.008	0.0139	0.126	0.1481	0.0023	0.0019	0.0182	0.0214	0.0115	0.0091	0.0146	0.0053	0.0031
21	rs2830992	28888680	0.88	0.168925028033099	0.81	0.49521423796015	0.454608536337801	0.372266566045819	0.0017	0.0011	0.0195	0.1454	0.0042	0.178	0.2173	0.0089	0.0013	0.0151	0.0053	0.0106	0.0039	0.0075	0.0138	0.126	0.1493	0.0022	0.0018	0.018	0.0211	0.0116	0.0094	0.0144	0.0053	0.003
21	rs117847964	28890333	0.88	0.168925028033099	0.81	0.49521423796015	0.441041441492706	0.345329538580049	0.0017	0.0011	0.0195	0.1454	0.0042	0.178	0.2173	0.0089	0.0013	0.0151	0.0053	0.0106	0.0039	0.0075	0.0138	0.126	0.1494	0.0022	0.0018	0.018	0.0211	0.0116	0.0094	0.0143	0.0052	0.003
21	rs2830993	28891358	0.88	0.168925028033099	0.81	0.49521423796015	0.44603830341522	0.352663952025324	0.0017	0.0011	0.0195	0.1454	0.0042	0.178	0.2173	0.009	0.0013	0.0151	0.0053	0.0106	0.0039	0.0074	0.0138	0.1261	0.1494	0.0022	0.0018	0.018	0.0211	0.0116	0.0094	0.0143	0.0052	0.003
21	rs67996357	28897605	0.88	0.168925028033099	0.81	0.49521423796015	0.469660905040736	0.394607281352128	0.0017	0.0011	0.0194	0.1453	0.0042	0.178	0.2173	0.009	0.0014	0.0151	0.0053	0.0105	0.0039	0.0074	0.0138	0.1263	0.1497	0.0022	0.0018	0.0179	0.021	0.0116	0.0094	0.0142	0.0051	0.003
21	rs242323	28901549	0.88	0.168925028033099	0.81	0.49521423796015	0.47857233978413	0.400022488922671	0.0017	0.0011	0.0194	0.1449	0.0042	0.1782	0.2174	0.0091	0.0014	0.0151	0.0053	0.0105	0.0039	0.0074	0.0138	0.1264	0.1499	0.0022	0.0018	0.0179	0.0209	0.0116	0.0095	0.0142	0.005	0.0031
21	rs77278819	28917984	0.89	0.145699762692903	0.81	0.49521423796015	0.498651751225488	0.347065895349878	0.0017	0.0011	0.0194	0.1447	0.0042	0.1789	0.2175	0.0092	0.0013	0.0151	0.005	0.0107	0.0038	0.0074	0.0138	0.1263	0.1498	0.0022	0.0018	0.0179	0.0207	0.0117	0.0095	0.0144	0.0047	0.003
21	rs76092839	28918654	0.89	0.145699762692903	0.81	0.49521423796015	0.49764462220296	0.351044096756812	0.0017	0.0011	0.0194	0.1447	0.0042	0.1789	0.2175	0.0093	0.0013	0.0151	0.005	0.0107	0.0038	0.0074	0.0138	0.1263	0.1497	0.0022	0.0018	0.0179	0.0207	0.0117	0.0095	0.0144	0.0047	0.003
21	rs2830998	28923189	0.89	0.145699762692903	0.81	0.49521423796015	0.438139422550359	0.33631659980073	0.0017	0.0011	0.0195	0.1444	0.0042	0.1791	0.2174	0.0094	0.0013	0.0151	0.005	0.0108	0.0038	0.0074	0.0139	0.1262	0.1495	0.0021	0.0018	0.0179	0.0209	0.0117	0.0096	0.0146	0.0046	0.0028
21	rs9647128	28924235	0.89	0.145699762692903	0.81	0.49521423796015	0.461680010416922	0.33042815514877	0.0017	0.0011	0.0195	0.1448	0.0042	0.179	0.2175	0.0093	0.0013	0.0152	0.005	0.0108	0.0038	0.0074	0.0139	0.1261	0.1494	0.0021	0.0018	0.0181	0.0208	0.0117	0.0096	0.0146	0.0046	0.0029
21	rs4817181	28927839	0.89	0.145699762692903	0.8	0.544775224122235	0.490622171049186	0.252959970246721	0.0017	0.0011	0.0195	0.1439	0.0042	0.1795	0.2179	0.0093	0.0013	0.0156	0.005	0.0107	0.0037	0.0073	0.0139	0.1263	0.1494	0.002	0.0018	0.0179	0.0204	0.0116	0.0096	0.0147	0.0046	0.0028
21	rs1379660	28929855	0.89	0.145699762692903	0.8	0.544775224122235	0.453284828104895	0.182396111102832	0.0017	0.0013	0.0197	0.143	0.0044	0.1795	0.2173	0.0095	0.0013	0.016	0.0052	0.0104	0.0036	0.0075	0.0139	0.1262	0.149	0.0019	0.0018	0.018	0.0206	0.0119	0.0096	0.0149	0.0046	0.0029
21	rs460248	28930833	0.9	0.124917206299546	0.79	0.597486775499064	0.450043754349176	0.135206467687963	0.0017	0.0013	0.0198	0.1426	0.0044	0.1801	0.2169	0.0096	0.0014	0.016	0.0055	0.0099	0.0036	0.0076	0.0136	0.1267	0.1489	0.0018	0.0018	0.018	0.0206	0.0121	0.0095	0.0148	0.0047	0.0029
21	rs9975408	28934872	0.91	0.106429816649543	0.79	0.597486775499064	0.32974919464924	0.109272280801697	0.0016	0.0027	0.0199	0.141	0.0046	0.1812	0.216	0.0102	0.0016	0.0166	0.0057	0.0096	0.0036	0.0075	0.0126	0.1274	0.1483	0.0015	0.0018	0.0174	0.0206	0.0121	0.01	0.0142	0.0044	0.0028
21	rs17714092	28940171	0.91	0.106429816649543	0.79	0.597486775499064	0.327807283915458	0.108014202389962	0.0016	0.0028	0.0199	0.1409	0.0046	0.1812	0.2159	0.0102	0.0016	0.0166	0.0058	0.0096	0.0036	0.0075	0.0126	0.1274	0.1483	0.0015	0.0018	0.0174	0.0206	0.0121	0.01	0.0141	0.0044	0.0028
21	Affx-17699005	28951038	0.91	0.106429816649543	0.79	0.597486775499064	0.298768011510664	0.115045199489055	0.0016	0.003	0.02	0.1406	0.0046	0.1813	0.2158	0.0103	0.0016	0.0165	0.0058	0.0096	0.0036	0.0075	0.0124	0.1276	0.1482	0.0016	0.0018	0.0173	0.0207	0.0121	0.01	0.0142	0.0046	0.0028
21	rs2831018	28954864	0.91	0.106429816649543	0.79	0.597486775499064	0.338717464130603	0.116419935678412	0.0017	0.0035	0.02	0.1403	0.0046	0.1815	0.2156	0.0103	0.0016	0.0165	0.0059	0.0096	0.0036	0.0076	0.0124	0.1275	0.1482	0.0016	0.0017	0.0173	0.0206	0.0121	0.0099	0.0141	0.0046	0.0028
21	rs9975163	28962313	0.92	0.0900864543555373	0.79	0.597486775499064	0.388646686409952	0.118320283111515	0.0019	0.0039	0.0201	0.1399	0.0047	0.182	0.2147	0.0104	0.0017	0.0165	0.006	0.0095	0.0036	0.0076	0.0122	0.1272	0.1486	0.0017	0.0015	0.0172	0.0207	0.0121	0.01	0.014	0.0049	0.0027
21	rs71317502	28968765	0.92	0.0900864543555373	0.78	0.653412240020304	0.381606599212248	0.102545696729776	0.0019	0.0039	0.0201	0.1396	0.0047	0.1817	0.2147	0.0104	0.0017	0.0166	0.0061	0.0096	0.0036	0.0077	0.0121	0.127	0.1484	0.0017	0.0015	0.0172	0.0208	0.0122	0.01	0.0142	0.005	0.0027
21	rs2831027	28970688	0.92	0.0900864543555373	0.78	0.653412240020304	0.384647451842669	0.101972173918207	0.0018	0.0039	0.0202	0.1394	0.0046	0.1816	0.2147	0.0104	0.0017	0.0166	0.006	0.0096	0.0036	0.0076	0.0121	0.127	0.1486	0.0017	0.0015	0.0172	0.0209	0.0123	0.01	0.0143	0.0051	0.0027
21	rs1551588	28982407	0.92	0.0900864543555373	0.78	0.653412240020304	0.396707874950106	0.0979927276923974	0.0018	0.0039	0.0203	0.1392	0.0046	0.1815	0.2144	0.0105	0.0017	0.0168	0.0061	0.0097	0.0036	0.0078	0.012	0.1269	0.1485	0.0018	0.0015	0.0172	0.0211	0.0124	0.01	0.014	0.0052	0.0026
21	rs442437	28987735	0.92	0.0900864543555373	0.78	0.653412240020304	0.431013767594107	0.0992853330339098	0.0018	0.0039	0.0203	0.1391	0.0046	0.1811	0.2142	0.0105	0.0017	0.0169	0.0062	0.0097	0.0036	0.0078	0.012	0.1266	0.1485	0.0018	0.0015	0.0172	0.0212	0.0125	0.01	0.014	0.0052	0.0026
21	rs78590624	28988854	0.92	0.0900864543555373	0.78	0.653412240020304	0.455632697563416	0.0910814379622124	0.0019	0.0039	0.0204	0.1388	0.0047	0.1803	0.2135	0.0106	0.0017	0.0173	0.0063	0.01	0.0037	0.008	0.0122	0.1259	0.1486	0.0018	0.0015	0.0172	0.0216	0.0128	0.01	0.0142	0.0053	0.0025
21	rs7282913	28989487	0.93	0.0757334056000413	0.77	0.712611004068267	0.47315431059198	0.0786818857989365	0.0019	0.0039	0.0206	0.1384	0.0049	0.1796	0.2131	0.0104	0.0017	0.0177	0.0064	0.0102	0.0037	0.008	0.0124	0.1254	0.1486	0.0018	0.0015	0.0171	0.0218	0.0132	0.01	0.0143	0.0054	0.0025
21	rs76177699	28992199	0.93	0.0757334056000413	0.77	0.712611004068267	0.504335078468983	0.0610024421931674	0.002	0.004	0.0207	0.1377	0.0052	0.1783	0.2116	0.0107	0.0017	0.0184	0.0066	0.0107	0.0037	0.0081	0.0127	0.1246	0.1482	0.0018	0.0014	0.0173	0.0221	0.0139	0.0101	0.0147	0.0057	0.0024
21	rs2831035	29003210	0.94	0.0632155594214646	0.77	0.712611004068267	0.482593503909629	0.0584363811717899	0.002	0.004	0.0208	0.1372	0.0054	0.1773	0.2106	0.0109	0.0017	0.019	0.0068	0.0111	0.0038	0.0082	0.013	0.1241	0.1478	0.0018	0.0014	0.0175	0.0223	0.0144	0.0102	0.0151	0.006	0.0024
21	rs16980944	29006618	0.94	0.0632155594214646	0.76	0.775138689739853	0.530096455957882	0.0560455860480293	0.002	0.004	0.0208	0.1372	0.0054	0.1772	0.2104	0.0109	0.0017	0.019	0.0068	0.0111	0.0038	0.0082	0.013	0.124	0.1477	0.0017	0.0014	0.0175	0.0224	0.0145	0.0102	0.0151	0.006	0.0024
21	rs73384056	29013165	0.94	0.0632155594214646	0.76	0.775138689739853	0.619758172937977	0.0550250321670733	0.002	0.0042	0.0209	0.1371	0.0055	0.1765	0.2095	0.0111	0.0017	0.0194	0.0069	0.0114	0.0038	0.0082	0.0133	0.1239	0.1472	0.0017	0.0014	0.0176	0.0228	0.0146	0.0102	0.015	0.0059	0.0023
21	rs10482986	29022289	0.94	0.0632155594214646	0.76	0.775138689739853	0.70268548555137	0.0531959351761616	0.002	0.0041	0.021	0.1368	0.0055	0.1761	0.2091	0.0112	0.0017	0.0197	0.0069	0.0117	0.0039	0.0083	0.0134	0.1234	0.1471	0.0017	0.0014	0.0176	0.0228	0.0148	0.0103	0.0151	0.0059	0.0023
21	rs74848051	29032506	0.95	0.0523777185899542	0.76	0.775138689739853	0.715433823122503	0.0522603661538832	0.002	0.0041	0.021	0.1366	0.0056	0.1756	0.2087	0.0113	0.0017	0.02	0.007	0.012	0.0039	0.0084	0.0135	0.123	0.147	0.0017	0.0015	0.0177	0.0229	0.0149	0.0105	0.0152	0.0059	0.0023
21	rs914134	29045857	0.95	0.0523777185899542	0.76	0.775138689739853	0.718114957465606	0.0535093889511163	0.0021	0.0041	0.0211	0.1363	0.0058	0.1749	0.2082	0.0114	0.0017	0.0203	0.0071	0.0123	0.004	0.0085	0.0137	0.1223	0.1469	0.0017	0.0015	0.0177	0.023	0.0151	0.0106	0.0153	0.006	0.0023
21	rs117460151	29052988	0.95	0.0523777185899542	0.75	0.841047356078831	0.720427273719059	0.0535093889511163	0.0021	0.0041	0.0211	0.1363	0.0058	0.1749	0.2082	0.0114	0.0017	0.0203	0.0071	0.0123	0.004	0.0085	0.0137	0.1223	0.1469	0.0017	0.0015	0.0177	0.023	0.0151	0.0106	0.0153	0.006	0.0023
21	rs117293698	29057205	0.95	0.0523777185899542	0.75	0.841047356078831	0.732865274658626	0.0540756121789229	0.0021	0.0041	0.0212	0.1362	0.0058	0.1747	0.2082	0.0115	0.0017	0.0204	0.0071	0.0124	0.004	0.0086	0.0137	0.1222	0.1468	0.0017	0.0015	0.0177	0.023	0.0152	0.0107	0.0154	0.006	0.0023
21	rs78446390	29064538	0.95	0.0523777185899542	0.74	0.910385700718773	0.754438188435651	0.0586974023539478	0.0021	0.0041	0.0214	0.1355	0.0061	0.1739	0.208	0.0116	0.0017	0.0207	0.0072	0.0125	0.004	0.0089	0.0138	0.1219	0.1461	0.0017	0.0015	0.0179	0.0231	0.0155	0.0107	0.0156	0.0062	0.0023
21	rs2831106	29068427	0.95	0.0523777185899542	0.74	0.910385700718773	0.723490553989084	0.0612017715002894	0.0021	0.0041	0.0215	0.1353	0.0061	0.1736	0.2079	0.0117	0.0016	0.0208	0.0072	0.0126	0.004	0.009	0.0138	0.1218	0.1459	0.0017	0.0015	0.0179	0.0231	0.0156	0.0107	0.0157	0.0063	0.0023
21	rs12483416	29070150	0.95	0.0523777185899542	0.74	0.910385700718773	0.72910898847847	0.0637503875308753	0.0021	0.004	0.0215	0.1357	0.0062	0.1735	0.2084	0.0117	0.0016	0.0208	0.0072	0.0126	0.004	0.009	0.0138	0.1218	0.1459	0.0015	0.0013	0.0179	0.0231	0.0156	0.0107	0.0157	0.0063	0.0021
21	rs73183769	29070385	0.95	0.0523777185899542	0.74	0.910385700718773	0.723939321400129	0.0641568089496956	0.0021	0.004	0.0215	0.1357	0.0062	0.1735	0.2084	0.0117	0.0016	0.0208	0.0072	0.0126	0.004	0.009	0.0138	0.1218	0.1459	0.0015	0.0013	0.0179	0.0231	0.0156	0.0107	0.0157	0.0063	0.0021
21	rs2831127	29074140	0.95	0.0523777185899542	0.73	0.98319925910612	0.722219715119481	0.0651093497770427	0.0021	0.004	0.0216	0.1356	0.0062	0.1735	0.2084	0.0117	0.0016	0.0208	0.0072	0.0126	0.0039	0.009	0.0138	0.1218	0.1459	0.0015	0.0013	0.018	0.0232	0.0156	0.0107	0.0157	0.0063	0.002
21	rs117947962	29076056	0.96	0.0430660126656495	0.73	0.98319925910612	0.716848312040296	0.0719405849697624	0.0021	0.0039	0.0216	0.1348	0.0063	0.1731	0.2083	0.0118	0.0015	0.0209	0.0074	0.0127	0.0039	0.009	0.0139	0.1219	0.1459	0.0016	0.0012	0.0181	0.0234	0.0157	0.0106	0.0159	0.0064	0.0019
21	rs171487	29090518	0.96	0.0430660126656495	0.73	0.98319925910612	0.690552033588536	0.0753165075465166	0.0021	0.0039	0.0217	0.1342	0.0064	0.1728	0.2082	0.0119	0.0014	0.0211	0.0075	0.0128	0.0039	0.009	0.0139	0.122	0.1458	0.0017	0.0011	0.0182	0.0236	0.0158	0.0105	0.016	0.0065	0.0019
21	rs76142673	29097335	0.96	0.0430660126656495	0.73	0.98319925910612	0.689453676488577	0.0766262266642241	0.0021	0.0039	0.0217	0.1341	0.0065	0.1728	0.2082	0.0119	0.0014	0.0211	0.0075	0.0128	0.0039	0.009	0.0139	0.122	0.1457	0.0017	0.0011	0.0183	0.0236	0.0158	0.0105	0.0161	0.0065	0.0019
21	rs2831141	29105843	0.96	0.0430660126656495	0.73	0.98319925910612	0.683244445595888	0.0758974623512291	0.0021	0.0039	0.0218	0.1339	0.0065	0.1729	0.2078	0.0122	0.0014	0.0211	0.0076	0.0128	0.004	0.009	0.0139	0.122	0.1455	0.0017	0.0012	0.0183	0.0236	0.0158	0.0105	0.0161	0.0065	0.0019
21	rs7281763	29112663	0.96	0.0430660126656495	0.73	0.98319925910612	0.747899501507449	0.0806850783757492	0.0022	0.0038	0.0219	0.1338	0.0065	0.1724	0.2077	0.0123	0.0015	0.0211	0.0075	0.0127	0.004	0.0091	0.014	0.1216	0.1454	0.0017	0.0012	0.0184	0.0237	0.0159	0.0105	0.0163	0.0065	0.0019
21	rs76317866	29118904	0.96	0.0430660126656495	0.73	0.98319925910612	0.73038516971885	0.0833876767461409	0.0022	0.0037	0.0219	0.1337	0.0066	0.1721	0.2075	0.0124	0.0015	0.0211	0.0076	0.0128	0.004	0.0091	0.0142	0.1215	0.1453	0.0017	0.0012	0.0184	0.0238	0.016	0.0105	0.0164	0.0066	0.0019
21	rs2831145	29119761	0.96	0.0430660126656495	0.73	0.98319925910612	0.716252586721982	0.0833121191099893	0.0022	0.0037	0.0219	0.1336	0.0066	0.1721	0.2075	0.0124	0.0015	0.0211	0.0076	0.0128	0.004	0.0091	0.0142	0.1214	0.1453	0.0017	0.0012	0.0184	0.0238	0.0161	0.0105	0.0164	0.0066	0.0019
21	rs189651	29124566	0.96	0.0430660126656495	0.73	0.98319925910612	0.640914696715403	0.100747415459412	0.0025	0.0034	0.0223	0.1325	0.007	0.17	0.2059	0.013	0.0016	0.0213	0.0079	0.0136	0.0041	0.0095	0.0149	0.1203	0.1443	0.0018	0.0012	0.0182	0.0242	0.0168	0.0108	0.0171	0.0074	0.002
21	rs2195736	29125930	0.96	0.0430660126656495	0.73	0.98319925910612	0.255850114591153	0.0882804301880611	0.0037	0.0035	0.0237	0.129	0.0077	0.1643	0.1999	0.0148	0.0021	0.0211	0.0087	0.0157	0.0045	0.0107	0.0175	0.1189	0.1424	0.0027	0.0015	0.0177	0.0242	0.0178	0.0115	0.0185	0.0084	0.0027
21	rs41491048	29128955	0.96	0.0430660126656495	0.72	1.059530599108	0.11537826663582	0.137123690700647	0.004	0.0026	0.024	0.1286	0.0081	0.163	0.1987	0.0149	0.0027	0.0202	0.0095	0.0165	0.0046	0.0111	0.0185	0.1176	0.1406	0.0031	0.0017	0.0174	0.0241	0.0174	0.0118	0.0191	0.0102	0.0032
21	rs3844464	29129610	0.96	0.0430660126656495	0.72	1.059530599108	0.112501639932931	0.137581629944986	0.004	0.0026	0.024	0.1286	0.0081	0.163	0.1987	0.0149	0.0027	0.0202	0.0095	0.0165	0.0046	0.011	0.0185	0.1176	0.1406	0.0031	0.0017	0.0174	0.0241	0.0173	0.0118	0.0191	0.0103	0.0032
21	rs2831156	29143094	0.97	0.0351293717890758	0.72	1.059530599108	0.204503891766944	0.156924214096603	0.004	0.0019	0.0241	0.1293	0.0081	0.1637	0.1978	0.0149	0.0028	0.0201	0.0095	0.0166	0.0047	0.011	0.0186	0.1176	0.1397	0.0035	0.0018	0.0173	0.0241	0.0172	0.0119	0.0192	0.0105	0.0033
21	rs17666023	29168645	0.97	0.0351293717890758	0.72	1.059530599108	0.222037445644518	0.196866886639905	0.0042	0.0018	0.0243	0.1296	0.0082	0.1634	0.1974	0.0149	0.0028	0.0201	0.0096	0.0167	0.0047	0.011	0.0188	0.1168	0.1394	0.0036	0.0018	0.0172	0.0243	0.0171	0.012	0.0194	0.0107	0.0034
21	rs2243408	29173136	0.97	0.0351293717890758	0.72	1.059530599108	0.216007857730879	0.202192406842174	0.0042	0.0019	0.0244	0.1296	0.0082	0.1633	0.1972	0.0149	0.0028	0.0201	0.0097	0.0167	0.0047	0.0111	0.0188	0.1165	0.1393	0.0036	0.0018	0.0171	0.0243	0.0171	0.012	0.0194	0.0107	0.0034
21	rs117751661	29173889	NA	NA	NA	NA	0.223818766665271	0.206825072014363	0.0042	0.0019	0.0244	0.1296	0.0082	0.1633	0.1973	0.0149	0.0028	0.0201	0.0097	0.0167	0.0047	0.0111	0.0188	0.1165	0.1393	0.0036	0.0018	0.0171	0.0243	0.0171	0.012	0.0194	0.0107	0.0034
21	rs2831165	29174612	NA	NA	NA	NA	0.222989256800217	0.204293819943217	0.0042	0.0019	0.0244	0.1295	0.0082	0.1633	0.1975	0.0149	0.0028	0.0201	0.0097	0.0167	0.0047	0.0111	0.0188	0.1165	0.1393	0.0036	0.0018	0.0171	0.0243	0.0171	0.012	0.0193	0.0107	0.0034
21	rs79751259	29177006	NA	NA	NA	NA	0.240942445304763	0.21245149490782	0.0042	0.0019	0.0244	0.1295	0.0082	0.1631	0.1974	0.0149	0.0029	0.0201	0.0097	0.0168	0.0047	0.0111	0.0189	0.1163	0.1392	0.0037	0.0018	0.0171	0.0244	0.0171	0.0121	0.0194	0.0108	0.0035
21	rs243677	29189579	NA	NA	NA	NA	0.3280624563973	0.230939624699102	0.0043	0.0019	0.0245	0.1293	0.0082	0.1622	0.1969	0.015	0.0031	0.0201	0.0101	0.017	0.0048	0.0112	0.0191	0.1156	0.1388	0.0039	0.0018	0.0171	0.0245	0.0171	0.0122	0.0197	0.0108	0.0038
21	rs118135826	29200897	NA	NA	NA	NA	0.364535074711985	0.275255600239496	0.0045	0.0019	0.0246	0.1287	0.0081	0.161	0.1955	0.0151	0.0031	0.02	0.0102	0.0172	0.0048	0.0115	0.0195	0.1159	0.1391	0.004	0.0018	0.0171	0.0245	0.0171	0.0123	0.0202	0.0112	0.0039
21	rs181706	29201063	NA	NA	NA	NA	0.357028468255535	0.271902898866162	0.0045	0.0019	0.0246	0.1289	0.0082	0.1607	0.1955	0.0151	0.0031	0.02	0.0102	0.0172	0.0048	0.0115	0.0195	0.116	0.139	0.004	0.0018	0.0171	0.0245	0.0171	0.0123	0.0203	0.0112	0.0039
21	rs243692	29205300	NA	NA	NA	NA	0.340953040288901	0.282932830997095	0.0046	0.0019	0.0247	0.1288	0.0082	0.1606	0.1953	0.0151	0.0031	0.02	0.0102	0.0173	0.0048	0.0115	0.0196	0.1159	0.1389	0.004	0.0018	0.0171	0.0245	0.0171	0.0123	0.0203	0.0112	0.0039
21	rs17667194	29206318	NA	NA	NA	NA	0.331440446131848	0.285740545131732	0.0046	0.0019	0.0247	0.1289	0.0082	0.1607	0.1954	0.0151	0.0031	0.02	0.0102	0.0173	0.0048	0.0115	0.0196	0.1159	0.1389	0.004	0.0017	0.0171	0.0245	0.0171	0.0122	0.0203	0.0112	0.0037
21	rs118080986	29219518	NA	NA	NA	NA	0.343771308649587	0.328960794301341	0.0046	0.0019	0.0246	0.1287	0.0084	0.1607	0.1954	0.0151	0.0031	0.0199	0.0103	0.0173	0.0048	0.0117	0.0196	0.1155	0.1387	0.004	0.0018	0.017	0.0244	0.0171	0.0123	0.0204	0.0113	0.0038
21	rs112915609	29235503	NA	NA	NA	NA	0.373157424441982	0.371633636829433	0.0046	0.0019	0.0246	0.1285	0.0085	0.1609	0.1955	0.0153	0.0032	0.0197	0.0104	0.0175	0.0049	0.0117	0.0198	0.115	0.1383	0.004	0.0018	0.0169	0.0243	0.0172	0.0124	0.0205	0.0114	0.0039
21	rs1236366	29237272	NA	NA	NA	NA	0.372285109715561	0.358162325622447	0.0046	0.0019	0.0246	0.1285	0.0085	0.1609	0.1955	0.0153	0.0032	0.0197	0.0104	0.0175	0.0049	0.0118	0.0198	0.1148	0.1385	0.004	0.0018	0.0169	0.0243	0.0171	0.0124	0.0205	0.0114	0.0039
21	rs2831208	29248545	NA	NA	NA	NA	0.388312617301102	0.384604894468253	0.0046	0.0019	0.0244	0.1288	0.0086	0.1611	0.195	0.0152	0.0032	0.0197	0.0104	0.0176	0.0049	0.0118	0.0197	0.115	0.1379	0.0041	0.0018	0.0169	0.0242	0.0172	0.0127	0.0203	0.0114	0.0039
21	rs2409245	29256515	NA	NA	NA	NA	0.413194863357778	0.439278710089211	0.0047	0.0019	0.0244	0.1289	0.0086	0.161	0.1945	0.0153	0.0032	0.0197	0.0105	0.0177	0.0049	0.0119	0.0197	0.1149	0.1378	0.0041	0.0019	0.0169	0.0241	0.0173	0.0128	0.0203	0.0115	0.0039
21	rs8134621	29267292	NA	NA	NA	NA	0.424178722804855	0.420704473035851	0.0048	0.0019	0.0248	0.1292	0.0086	0.1609	0.1934	0.0153	0.0033	0.0198	0.0106	0.0179	0.005	0.012	0.0198	0.1144	0.1374	0.0041	0.002	0.0168	0.024	0.0175	0.013	0.0204	0.0116	0.004
21	rs3989281	29274803	NA	NA	NA	NA	0.456778684392369	0.495970804679418	0.0049	0.002	0.025	0.1297	0.0085	0.1604	0.1922	0.0153	0.0033	0.0199	0.0107	0.0182	0.0051	0.0121	0.0201	0.1141	0.1373	0.0041	0.0021	0.0168	0.0239	0.0177	0.0131	0.0203	0.0116	0.0041
21	rs2831238	29278225	NA	NA	NA	NA	0.482531516409769	0.526425750854876	0.0049	0.002	0.0248	0.1297	0.0085	0.1604	0.1917	0.0154	0.0034	0.0199	0.0107	0.0182	0.0051	0.012	0.0202	0.1142	0.1373	0.0042	0.0021	0.0168	0.0238	0.0178	0.0132	0.0202	0.0116	0.0041
21	rs4817195	29285222	NA	NA	NA	NA	0.980240117944951	0.706809259997357	0.0049	0.0021	0.0247	0.13	0.0085	0.16	0.1919	0.0153	0.0034	0.0197	0.0106	0.0182	0.0051	0.0119	0.0202	0.114	0.1373	0.0042	0.0022	0.0166	0.0236	0.0177	0.0131	0.0202	0.0116	0.0041
21	rs116940187	29294594	NA	NA	NA	NA	0.393226847729462	0.999142858793988	0.0068	0.0051	0.0231	0.1361	0.01	0.1496	0.1971	0.0157	0.0046	0.0153	0.0101	0.0202	0.007	0.0119	0.0215	0.1112	0.1369	0.0067	0.005	0.0122	0.0169	0.0171	0.0118	0.0208	0.0129	0.0056
21	rs2831244	29305582	NA	NA	NA	NA	0.256118383931499	0.889190338424695	0.0068	0.0052	0.0231	0.1362	0.01	0.1495	0.1972	0.0157	0.0047	0.0153	0.0101	0.0202	0.0071	0.0119	0.0215	0.1112	0.1369	0.0067	0.005	0.0122	0.0169	0.0172	0.0118	0.0208	0.0129	0.0056
21	rs11702515	29322764	NA	NA	NA	NA	0.217353347739341	0.777073152886442	0.0069	0.0053	0.0233	0.1357	0.01	0.1495	0.1975	0.0157	0.0047	0.0154	0.01	0.0202	0.0071	0.0119	0.0215	0.1116	0.1368	0.0068	0.005	0.0122	0.0167	0.0171	0.0116	0.0208	0.0131	0.0056
21	rs2092018	29327609	NA	NA	NA	NA	0.208312414593265	0.763419423387201	0.007	0.0053	0.0233	0.1357	0.01	0.1494	0.1976	0.0156	0.0047	0.0153	0.01	0.0202	0.0072	0.0119	0.0214	0.1119	0.1366	0.0068	0.0051	0.0122	0.0166	0.0171	0.0116	0.0208	0.0131	0.0057
21	rs7283471	29336448	NA	NA	NA	NA	0.156067401397508	0.687367899464906	0.0067	0.0053	0.0234	0.1356	0.01	0.1496	0.1978	0.0156	0.0047	0.0151	0.01	0.0202	0.0072	0.0119	0.0213	0.1119	0.1365	0.0068	0.0051	0.0122	0.0166	0.0172	0.0116	0.0207	0.0131	0.0058
21	rs59741612	29351049	NA	NA	NA	NA	0.159020667306224	0.634732951566175	0.0067	0.0057	0.0235	0.1355	0.0099	0.1492	0.1976	0.0157	0.0047	0.0151	0.01	0.0199	0.0071	0.012	0.0221	0.1121	0.1362	0.0068	0.005	0.012	0.0167	0.0174	0.0116	0.0208	0.0131	0.0057
21	rs1985518	29353800	NA	NA	NA	NA	0.157319405169206	0.632700104206005	0.0067	0.0057	0.0235	0.1355	0.0099	0.1492	0.1976	0.0157	0.0047	0.0152	0.01	0.0198	0.0071	0.012	0.0222	0.1121	0.1361	0.0068	0.005	0.012	0.0168	0.0174	0.0117	0.0208	0.0131	0.0057
21	rs2094864	29355047	NA	NA	NA	NA	0.153013214621794	0.634006759949058	0.0067	0.0057	0.0235	0.1355	0.0099	0.1492	0.1976	0.0157	0.0047	0.0152	0.01	0.0198	0.0071	0.012	0.0223	0.1121	0.1361	0.0068	0.005	0.012	0.0168	0.0174	0.0117	0.0208	0.0131	0.0057
21	rs2831306	29357172	NA	NA	NA	NA	0.431248402271005	0.677767076489315	0.0065	0.0057	0.0235	0.1351	0.0099	0.1491	0.1971	0.0157	0.0046	0.0152	0.01	0.0198	0.0071	0.0119	0.0222	0.1119	0.1361	0.0079	0.005	0.012	0.0167	0.0173	0.0116	0.0207	0.0131	0.0066
21	rs2831312	29360719	NA	NA	NA	NA	0.411989680448921	0.659244400901083	0.0066	0.0057	0.0235	0.1352	0.0099	0.1491	0.1971	0.0157	0.0046	0.0153	0.0099	0.0198	0.0071	0.0119	0.0219	0.1117	0.1364	0.0078	0.0051	0.0119	0.0167	0.0172	0.0116	0.0209	0.013	0.0067
21	rs117907585	29361932	NA	NA	NA	NA	0.414746968622498	0.658511805698387	0.0066	0.0057	0.0235	0.1351	0.0099	0.1489	0.1972	0.0156	0.0046	0.0153	0.0099	0.0198	0.0071	0.0119	0.0221	0.1118	0.1364	0.0078	0.0051	0.0119	0.0167	0.0172	0.0116	0.0209	0.013	0.0067
21	rs73189325	29366034	NA	NA	NA	NA	0.41918929336135	0.671285526260711	0.0066	0.0057	0.0235	0.1351	0.0099	0.1489	0.1972	0.0157	0.0046	0.0153	0.0099	0.0197	0.0071	0.0118	0.0221	0.1119	0.1365	0.0078	0.0051	0.0119	0.0167	0.0172	0.0116	0.0209	0.0129	0.0067
21	rs117695885	29389138	0.99	0.0227998706611418	0.71	1.13941950935302	0.435305801639955	0.682046736944518	0.0066	0.0056	0.0238	0.1352	0.01	0.1488	0.1978	0.0156	0.0046	0.0154	0.0094	0.0194	0.0068	0.0116	0.0223	0.1128	0.1367	0.0078	0.0049	0.0116	0.0163	0.0172	0.0115	0.021	0.0128	0.0067
21	rs78886451	29389645	0.99	0.0227998706611418	0.72	1.059530599108	0.432187573496954	0.67261014272731	0.0066	0.0056	0.0238	0.1352	0.01	0.1487	0.1979	0.0156	0.0046	0.0154	0.0094	0.0194	0.0068	0.0116	0.0223	0.1129	0.1367	0.0078	0.0049	0.0115	0.0162	0.0172	0.0115	0.021	0.0127	0.0067
21	rs117261105	29391817	NA	NA	NA	NA	0.438967606009486	0.675113818955142	0.0066	0.0056	0.0238	0.1352	0.01	0.1487	0.198	0.0156	0.0046	0.0154	0.0094	0.0193	0.0068	0.0116	0.0223	0.1131	0.1367	0.0078	0.0049	0.0115	0.0162	0.0172	0.0115	0.0211	0.0127	0.0067
21	rs17671107	29396230	NA	NA	NA	NA	0.437430165704245	0.68633249616507	0.0065	0.0056	0.0239	0.1352	0.01	0.1486	0.1982	0.0157	0.0046	0.0154	0.0093	0.0192	0.0067	0.0115	0.0223	0.1134	0.1368	0.0078	0.0049	0.0114	0.016	0.0173	0.0114	0.0211	0.0127	0.0068
21	rs2831380	29406365	NA	NA	NA	NA	0.468254853282113	0.668344070436131	0.0065	0.0056	0.0241	0.1355	0.0099	0.1485	0.1984	0.0157	0.0045	0.0154	0.0088	0.0191	0.0066	0.0115	0.0224	0.1136	0.1369	0.0076	0.0049	0.0113	0.016	0.0171	0.0114	0.0213	0.0129	0.0067
21	rs79471336	29415800	NA	NA	NA	NA	0.536860457346581	0.709788072020296	0.0067	0.0056	0.0242	0.1351	0.0099	0.1485	0.1985	0.0157	0.0046	0.0154	0.009	0.019	0.0063	0.0115	0.0224	0.1139	0.1368	0.0079	0.0048	0.0113	0.016	0.0171	0.0113	0.0211	0.0129	0.0067
21	rs28647370	29422734	0.98	0.0284210112117031	0.72	1.059530599108	0.540257683290379	0.683228407732185	0.0061	0.0054	0.0241	0.1359	0.0098	0.1484	0.2011	0.0156	0.0044	0.0146	0.0088	0.019	0.0058	0.0108	0.0221	0.1165	0.1371	0.0074	0.0045	0.0107	0.0159	0.0169	0.0109	0.0212	0.0125	0.0065
21	rs7278280	29424056	0.97	0.0351293717890758	0.72	1.059530599108	0.344818160740165	0.564662102914041	0.0058	0.0052	0.0239	0.1387	0.0097	0.1482	0.2037	0.0154	0.004	0.0139	0.0086	0.0187	0.0055	0.0102	0.0217	0.119	0.1373	0.0069	0.0041	0.0103	0.016	0.016	0.0106	0.0209	0.0119	0.0057
21	rs2831416	29424988	0.97	0.0351293717890758	0.72	1.059530599108	0.247083359264	0.338039752138928	0.0056	0.0052	0.0243	0.1397	0.0096	0.1481	0.2042	0.0154	0.0039	0.0137	0.0084	0.0185	0.0054	0.0099	0.0216	0.1207	0.1371	0.0068	0.0038	0.0104	0.0166	0.0158	0.0106	0.0205	0.0115	0.0054
21	rs2831445	29436077	0.97	0.0351293717890758	0.72	1.059530599108	0.187481595586512	0.24532540769413	0.0056	0.0052	0.0243	0.14	0.0097	0.1486	0.2042	0.0154	0.0039	0.0136	0.0084	0.0184	0.0054	0.0098	0.0214	0.1212	0.137	0.0068	0.0037	0.0104	0.0166	0.0157	0.0106	0.02	0.0114	0.0053
21	rs2831449	29437749	0.97	0.0351293717890758	0.72	1.059530599108	0.17706179294177	0.244320530869722	0.0055	0.0051	0.0243	0.1402	0.0096	0.1494	0.2043	0.0155	0.0038	0.0136	0.0084	0.0183	0.0054	0.0097	0.0211	0.1216	0.1371	0.0067	0.0037	0.0103	0.0166	0.0158	0.0105	0.0199	0.0113	0.0052
21	rs2831451	29440312	0.97	0.0351293717890758	0.72	1.059530599108	0.161937527330184	0.203032100180792	0.0054	0.0051	0.0243	0.1406	0.0096	0.1497	0.2042	0.0155	0.0037	0.0136	0.0083	0.0183	0.0054	0.0097	0.0211	0.1217	0.1374	0.0066	0.0037	0.0103	0.0165	0.0159	0.0103	0.0198	0.0112	0.0052
21	rs2831454	29441694	0.97	0.0351293717890758	0.71	1.13941950935302	0.125606692079122	0.184120783360023	0.0054	0.0051	0.0242	0.1407	0.0096	0.1499	0.2043	0.0155	0.0037	0.0137	0.0083	0.0183	0.0053	0.0097	0.021	0.1219	0.1375	0.0064	0.0036	0.0102	0.0165	0.0159	0.0103	0.0197	0.0112	0.005
21	rs2831460	29446989	0.97	0.0351293717890758	0.71	1.13941950935302	0.137679813502954	0.140064134304325	0.0053	0.0046	0.0241	0.1414	0.0098	0.1507	0.2052	0.0153	0.0035	0.0135	0.0081	0.0184	0.0052	0.0094	0.0203	0.1216	0.1385	0.0063	0.0033	0.0101	0.0166	0.0159	0.0102	0.0198	0.0111	0.0048
21	rs1008672	29447075	0.96	0.0430660126656495	0.71	1.13941950935302	0.13055589923053	0.127637644228946	0.0052	0.0044	0.024	0.1415	0.0099	0.1508	0.2056	0.0152	0.0035	0.0133	0.0081	0.0183	0.0051	0.0093	0.0201	0.1212	0.1395	0.0063	0.0033	0.01	0.0165	0.0159	0.0101	0.0197	0.0111	0.0047
21	rs4501026	29447212	0.96	0.0430660126656495	0.72	1.059530599108	0.121672485041785	0.10131825227347	0.0051	0.0043	0.0238	0.1426	0.01	0.1514	0.2063	0.015	0.0034	0.0129	0.008	0.0181	0.005	0.009	0.0197	0.1217	0.1404	0.0062	0.0032	0.0096	0.0165	0.0159	0.01	0.0195	0.011	0.0046
21	rs76158446	29447435	0.96	0.0430660126656495	0.72	1.059530599108	0.118156782760448	0.134024591876907	0.0048	0.0043	0.0235	0.1426	0.0098	0.1524	0.2071	0.0148	0.0032	0.0126	0.0078	0.0182	0.0048	0.0087	0.0197	0.1222	0.1419	0.0059	0.0032	0.0095	0.0163	0.0157	0.0099	0.0191	0.0108	0.0041
21	rs75257116	29447474	0.96	0.0430660126656495	0.72	1.059530599108	0.112862246286019	0.117714364705915	0.0048	0.0043	0.0235	0.1426	0.0098	0.1526	0.2072	0.0148	0.0032	0.0125	0.0078	0.0182	0.0048	0.0086	0.0197	0.1223	0.1422	0.0059	0.0031	0.0095	0.0163	0.0157	0.0099	0.019	0.0108	0.0041
21	rs2831461	29448093	0.95	0.0523777185899542	0.73	0.98319925910612	0.11350198423146	0.0509012607836079	0.004	0.0042	0.0227	0.1424	0.0095	0.1555	0.2094	0.0146	0.0026	0.0115	0.0073	0.0185	0.0042	0.0074	0.0199	0.1241	0.1463	0.0052	0.0029	0.0092	0.016	0.0152	0.0096	0.018	0.0103	0.0029
21	rs9975793	29448824	0.94	0.0632155594214646	0.73	0.98319925910612	0.18049691791297	0.0671011813753681	0.0033	0.0041	0.0221	0.1433	0.009	0.1567	0.2111	0.0145	0.0023	0.0109	0.0068	0.0183	0.0037	0.0067	0.0195	0.1259	0.1485	0.0047	0.0028	0.0092	0.0168	0.0148	0.0094	0.0171	0.0099	0.0022
21	rs17673127	29448903	0.94	0.0632155594214646	0.73	0.98319925910612	0.191221020942751	0.0713723338817499	0.0033	0.0041	0.0221	0.1433	0.009	0.1567	0.2111	0.0145	0.0023	0.0109	0.0068	0.0183	0.0037	0.0067	0.0195	0.126	0.1485	0.0047	0.0028	0.0092	0.0168	0.0148	0.0094	0.0171	0.0099	0.0021
21	rs2831474	29451723	0.94	0.0632155594214646	0.74	0.910385700718773	0.144032051390742	0.0414381110616784	0.0031	0.004	0.022	0.1431	0.0086	0.1567	0.2113	0.0145	0.002	0.0108	0.0068	0.0182	0.0035	0.0069	0.0197	0.1269	0.1491	0.0045	0.0027	0.0094	0.0171	0.0149	0.0092	0.0167	0.0097	0.0019
21	rs118022184	29454829	0.93	0.0757334056000413	0.74	0.910385700718773	0.190955227323539	0.0907684969522739	0.0029	0.0039	0.0222	0.1436	0.0086	0.157	0.2115	0.0144	0.0019	0.0107	0.0065	0.0181	0.0034	0.0066	0.0195	0.1273	0.1502	0.0043	0.0027	0.0094	0.0174	0.0149	0.0091	0.0163	0.0095	0.0017
21	rs7284017	29468904	0.93	0.0757334056000413	0.74	0.910385700718773	0.135652203145979	0.0108709810997111	0.0028	0.0039	0.0223	0.1437	0.0086	0.1571	0.2115	0.0144	0.0018	0.0106	0.0064	0.018	0.0034	0.0066	0.0194	0.1274	0.1507	0.0042	0.0026	0.0095	0.0176	0.0148	0.009	0.0165	0.0093	0.0016
21	rs2831486	29471760	0.92	0.0900864543555373	0.73	0.98319925910612	0.16464157037202	0.00171194974991832	0.0025	0.0039	0.0215	0.145	0.0087	0.1567	0.2121	0.0144	0.0014	0.0108	0.0063	0.0185	0.0028	0.0063	0.0193	0.1272	0.1521	0.0038	0.0025	0.0097	0.018	0.0148	0.009	0.0163	0.0091	0.0013
21	rs9305353	29472526	0.92	0.0900864543555373	0.73	0.98319925910612	0.187068715294601	0.00150124297017339	0.0025	0.004	0.0215	0.145	0.0087	0.1567	0.2121	0.0145	0.0014	0.0108	0.0063	0.0185	0.003	0.0062	0.0193	0.1269	0.1521	0.0038	0.0027	0.0097	0.0181	0.0148	0.009	0.0163	0.0091	0.0013
21	rs79489218	29472908	0.92	0.0900864543555373	0.73	0.98319925910612	0.185049424132958	0.0017010467081069	0.0025	0.004	0.0215	0.145	0.0087	0.1568	0.2121	0.0144	0.0014	0.0108	0.0062	0.0185	0.003	0.0063	0.0193	0.1269	0.1521	0.0038	0.0027	0.0097	0.0181	0.0148	0.009	0.0163	0.0091	0.0013
21	rs2831488	29474785	0.92	0.0900864543555373	0.74	0.910385700718773	0.171373783714504	0.000611063947404755	0.0025	0.004	0.0215	0.1451	0.0087	0.1569	0.2118	0.0144	0.0014	0.0108	0.0062	0.0185	0.0029	0.0065	0.0193	0.1269	0.1519	0.0037	0.0027	0.0097	0.0184	0.0148	0.009	0.0164	0.0092	0.0013
21	rs9305354	29475196	0.92	0.0900864543555373	0.74	0.910385700718773	0.165863448046784	0.000623334480715441	0.0025	0.004	0.0215	0.1451	0.0087	0.157	0.2118	0.0143	0.0014	0.0108	0.0062	0.0185	0.0029	0.0065	0.0193	0.1268	0.1519	0.0037	0.0027	0.0097	0.0183	0.0148	0.009	0.0164	0.0092	0.0013
21	rs10446080	29477272	0.92	0.0900864543555373	0.74	0.910385700718773	0.141343239241691	0.00121392861145126	0.0024	0.004	0.0218	0.1457	0.0086	0.1572	0.2117	0.0143	0.0013	0.0107	0.0061	0.0181	0.0029	0.0064	0.0192	0.1272	0.1519	0.0035	0.0027	0.0097	0.0187	0.0148	0.0089	0.0163	0.009	0.0013
21	rs62211360	29478268	0.92	0.0900864543555373	0.74	0.910385700718773	0.139062607381439	0.0019499203450004	0.0023	0.004	0.0218	0.1458	0.0086	0.1574	0.2117	0.0142	0.0012	0.0108	0.0061	0.0181	0.0029	0.0063	0.0191	0.1273	0.1517	0.0035	0.0027	0.0098	0.0187	0.0148	0.0089	0.0163	0.0089	0.0013
21	rs2831501	29481346	0.92	0.0900864543555373	0.74	0.910385700718773	0.108013419630442	0.000563372220952384	0.0023	0.0039	0.0216	0.1464	0.0088	0.1579	0.2117	0.0142	0.0012	0.011	0.006	0.0182	0.0029	0.0063	0.0193	0.1278	0.1505	0.0033	0.0027	0.01	0.0188	0.0149	0.0088	0.0163	0.0086	0.0013
21	rs2831504	29481630	0.92	0.0900864543555373	0.74	0.910385700718773	0.117728870799041	0.000569212489171457	0.0023	0.0039	0.0216	0.1462	0.0088	0.1568	0.2123	0.0142	0.0012	0.011	0.006	0.0182	0.0029	0.0063	0.0195	0.1283	0.1504	0.0032	0.0027	0.01	0.0188	0.0149	0.0088	0.0163	0.0086	0.0013
21	rs8133807	29482488	0.93	0.0757334056000413	0.74	0.910385700718773	0.103243221488882	0.00041367698174977	0.0022	0.0039	0.0216	0.1468	0.0088	0.1567	0.212	0.0142	0.0012	0.0109	0.0059	0.0182	0.0028	0.0063	0.0193	0.1288	0.1508	0.0032	0.0026	0.01	0.0188	0.0146	0.0088	0.0163	0.0086	0.0013
21	rs2831514	29485557	0.92	0.0900864543555373	0.74	0.910385700718773	0.107123930326613	0.000399198069394089	0.0022	0.0039	0.0216	0.147	0.0087	0.1565	0.2118	0.0143	0.0012	0.0108	0.0058	0.0182	0.0028	0.0063	0.0194	0.1289	0.1508	0.0032	0.0025	0.0102	0.019	0.0146	0.0088	0.0163	0.0084	0.0013
21	rs2831523	29486944	0.92	0.0900864543555373	0.75	0.841047356078831	0.106667486889427	0.0004852092813091	0.0022	0.0039	0.0216	0.1471	0.0087	0.1563	0.2118	0.0144	0.0011	0.0108	0.0058	0.0182	0.0028	0.0063	0.0194	0.1289	0.1509	0.0031	0.0025	0.0102	0.019	0.0146	0.0089	0.0163	0.0085	0.0013
21	rs75451013	29488258	0.92	0.0900864543555373	0.75	0.841047356078831	0.106774776601504	0.000458907890301059	0.0022	0.0039	0.0216	0.1471	0.0087	0.1563	0.2118	0.0144	0.0011	0.0108	0.0058	0.0182	0.0027	0.0063	0.0194	0.129	0.1509	0.0031	0.0025	0.0102	0.019	0.0146	0.0089	0.0163	0.0085	0.0013
21	rs10854308	29495038	0.92	0.0900864543555373	0.76	0.775138689739853	0.0993743127421887	0.000479881531798769	0.0022	0.0039	0.0217	0.1471	0.0087	0.1563	0.2118	0.0144	0.0011	0.0108	0.0057	0.0183	0.0027	0.0063	0.0194	0.1292	0.1509	0.0031	0.0025	0.0102	0.0191	0.0146	0.0089	0.0161	0.0082	0.0013
21	rs2831531	29512469	0.92	0.0900864543555373	0.76	0.775138689739853	0.0950974523610805	0.000534687371422717	0.0021	0.0041	0.0221	0.1473	0.0087	0.1569	0.2115	0.0144	0.0011	0.0105	0.0057	0.0182	0.0027	0.0064	0.0194	0.1293	0.1509	0.0029	0.0024	0.0102	0.0192	0.0146	0.0088	0.0157	0.0083	0.0013
21	rs7280218	29513699	0.92	0.0900864543555373	0.76	0.775138689739853	0.0853257506576881	0.000575087296097854	0.0021	0.0041	0.0221	0.1474	0.0087	0.157	0.2116	0.0143	0.0011	0.0105	0.0057	0.0181	0.0027	0.0064	0.0194	0.1292	0.151	0.0028	0.0024	0.0102	0.0192	0.0146	0.0088	0.0159	0.0082	0.0013
21	rs2831538	29517346	0.92	0.0900864543555373	0.76	0.775138689739853	0.0678652565301101	0.00670548153204687	0.002	0.0039	0.021	0.1485	0.0085	0.1601	0.21	0.0134	0.001	0.0096	0.0051	0.0178	0.0026	0.0056	0.0191	0.1314	0.1542	0.0026	0.0022	0.0103	0.0191	0.014	0.0082	0.0154	0.0076	0.0013
21	rs2831541	29521271	0.91	0.106429816649543	0.76	0.775138689739853	0.0665272618860262	0.0958265468292413	0.0019	0.0037	0.0196	0.1504	0.0076	0.164	0.21	0.0123	9e-04	0.0085	0.0041	0.0168	0.0026	0.0044	0.0186	0.1343	0.1585	0.0022	0.0019	0.011	0.0189	0.0129	0.0075	0.0148	0.006	0.0012
21	rs13051516	29521818	0.91	0.106429816649543	0.76	0.775138689739853	0.0572840871539975	0.0879713630836043	0.0019	0.0037	0.0196	0.1505	0.0076	0.1642	0.2098	0.0123	8e-04	0.0085	0.0041	0.0167	0.0026	0.0043	0.0186	0.1344	0.1587	0.0022	0.0019	0.011	0.0188	0.0128	0.0075	0.0147	0.006	0.0012
21	rs79113696	29521885	0.91	0.106429816649543	0.76	0.775138689739853	0.0534200088623277	0.0878941639881679	0.0019	0.0037	0.0196	0.1505	0.0075	0.1642	0.2097	0.0122	8e-04	0.0085	0.0041	0.0167	0.0026	0.0043	0.0186	0.1345	0.1587	0.0022	0.0019	0.011	0.0188	0.0129	0.0075	0.0147	0.006	0.0012
21	rs2831544	29524757	0.91	0.106429816649543	0.77	0.712611004068267	0.0245766162740483	0.0984766776535603	0.0019	0.0037	0.0195	0.1511	0.0067	0.1645	0.2097	0.0122	8e-04	0.0085	0.0041	0.0167	0.0026	0.0044	0.0186	0.135	0.1589	0.0022	0.0019	0.0111	0.0185	0.0129	0.0074	0.0147	0.0059	0.0012
21	rs1013194	29531827	0.91	0.106429816649543	0.77	0.712611004068267	0.0265642247710214	0.0977511031139931	0.0019	0.0037	0.0195	0.1513	0.0066	0.1645	0.2097	0.0122	8e-04	0.0085	0.0041	0.0167	0.0026	0.0043	0.0186	0.1353	0.159	0.0022	0.0019	0.0111	0.0185	0.0128	0.0073	0.0147	0.0058	0.0012
21	rs2831586	29539496	0.91	0.106429816649543	0.77	0.712611004068267	0.0282412485099913	0.0891325942349568	0.0019	0.0037	0.0194	0.1513	0.0066	0.1647	0.21	0.0121	8e-04	0.0084	0.0041	0.0167	0.0026	0.0042	0.0187	0.1354	0.1593	0.0022	0.0019	0.011	0.0185	0.0128	0.0072	0.0148	0.0057	0.0012
21	rs117474719	29539778	0.91	0.106429816649543	0.77	0.712611004068267	0.028219144062122	0.0868162252304122	0.0019	0.0037	0.0194	0.1513	0.0066	0.1648	0.21	0.0121	8e-04	0.0084	0.0041	0.0167	0.0026	0.0042	0.0187	0.1354	0.1593	0.0022	0.0019	0.011	0.0185	0.0128	0.0072	0.0148	0.0057	0.0012
21	rs2831588	29540438	0.91	0.106429816649543	0.77	0.712611004068267	0.0269579404252395	0.0839173532368919	0.0019	0.0037	0.0194	0.1513	0.0065	0.1648	0.21	0.0121	8e-04	0.0084	0.0041	0.0167	0.0025	0.0042	0.0187	0.1357	0.1594	0.0021	0.0018	0.011	0.0185	0.0128	0.0072	0.0148	0.0057	0.0011
21	rs2831603	29543816	0.91	0.106429816649543	0.77	0.712611004068267	0.0309129165529702	0.0967869462338897	0.002	0.0036	0.0193	0.151	0.0065	0.1653	0.21	0.0121	8e-04	0.0083	0.004	0.0166	0.0026	0.0042	0.0185	0.136	0.1595	0.0021	0.0019	0.0111	0.0186	0.0127	0.0071	0.0147	0.0056	0.0011
21	rs2038206	29544891	0.91	0.106429816649543	0.78	0.653412240020304	0.0318897826311783	0.0986382017012408	0.002	0.0036	0.0193	0.1509	0.0064	0.1655	0.2099	0.0121	8e-04	0.0082	0.004	0.0166	0.0026	0.0042	0.0185	0.136	0.1595	0.0021	0.0019	0.0111	0.0186	0.0127	0.0071	0.0147	0.0056	0.0011
21	rs2831618	29559878	0.91	0.106429816649543	0.78	0.653412240020304	0.045297233905929	0.125504942557122	0.0022	0.0036	0.0189	0.15	0.0062	0.1672	0.2097	0.0122	8e-04	0.0079	0.0038	0.0166	0.0029	0.0041	0.018	0.1367	0.1599	0.0021	0.002	0.0112	0.0188	0.0126	0.0068	0.0145	0.0054	0.0012
21	rs9977166	29570428	0.91	0.106429816649543	0.78	0.653412240020304	0.0411947837941757	0.133933836573593	0.0022	0.0036	0.019	0.15	0.0059	0.1673	0.2098	0.0122	8e-04	0.0079	0.0038	0.0166	0.0029	0.0041	0.0181	0.1369	0.1599	0.0021	0.002	0.0112	0.0188	0.0126	0.0068	0.0145	0.0054	0.0012
21	rs75579863	29577299	0.91	0.106429816649543	0.78	0.653412240020304	0.0436901552318172	0.136940671652922	0.0022	0.0036	0.0189	0.1499	0.0059	0.1674	0.2098	0.0122	8e-04	0.0079	0.0038	0.0166	0.0029	0.0041	0.018	0.1369	0.1598	0.0021	0.002	0.0111	0.0188	0.0125	0.0068	0.0145	0.0054	0.0012
21	rs2831642	29581072	0.91	0.106429816649543	0.78	0.653412240020304	0.0521605654513475	0.144610580140629	0.0022	0.0036	0.0189	0.1498	0.0058	0.1678	0.2099	0.0123	8e-04	0.0078	0.0037	0.0166	0.0029	0.0041	0.018	0.137	0.1596	0.0021	0.002	0.0109	0.019	0.0125	0.0068	0.0145	0.0053	0.0011
21	rs2831658	29587675	0.91	0.106429816649543	0.8	0.544775224122235	0.0555934043118168	0.14451726923519	0.0023	0.0036	0.0188	0.15	0.0057	0.1678	0.2097	0.0123	8e-04	0.0078	0.0037	0.0165	0.0029	0.0042	0.018	0.1372	0.1596	0.0022	0.002	0.0109	0.019	0.0125	0.0068	0.0146	0.0052	0.0011
21	rs117365817	29591293	0.91	0.106429816649543	0.8	0.544775224122235	0.0564434267817245	0.144703912858457	0.0023	0.0036	0.0187	0.15	0.0057	0.1678	0.2097	0.0123	8e-04	0.0078	0.0037	0.0165	0.0029	0.0043	0.018	0.1373	0.1595	0.0022	0.002	0.0109	0.019	0.0124	0.0068	0.0146	0.0052	0.0011
21	rs1997825	29593693	0.91	0.106429816649543	0.8	0.544775224122235	0.0566572771875976	0.146200197156492	0.0023	0.0036	0.0187	0.1501	0.0057	0.168	0.2094	0.0123	8e-04	0.0078	0.0037	0.0165	0.0029	0.0043	0.018	0.1374	0.1595	0.0022	0.002	0.011	0.019	0.0124	0.0067	0.0146	0.0052	0.0011
21	rs9979561	29613367	0.91	0.106429816649543	0.79	0.597486775499064	0.078097821321778	0.177657036884668	0.0023	0.0035	0.0181	0.1506	0.0053	0.1687	0.2086	0.0124	8e-04	0.0079	0.0036	0.0163	0.0029	0.0042	0.018	0.1382	0.1592	0.0022	0.0021	0.0113	0.0197	0.0122	0.0066	0.0146	0.0049	0.0011
21	rs17758671	29613809	0.91	0.106429816649543	0.79	0.597486775499064	0.0780758058117323	0.177356005814347	0.0023	0.0035	0.0181	0.1506	0.0053	0.1687	0.2086	0.0124	8e-04	0.0079	0.0036	0.0163	0.0029	0.0042	0.018	0.1382	0.1592	0.0022	0.0021	0.0113	0.0197	0.0122	0.0066	0.0146	0.0049	0.0011
21	rs2206849	29629038	0.91	0.106429816649543	0.79	0.597486775499064	0.0788487274085553	0.166735908740984	0.0023	0.0035	0.018	0.1505	0.0054	0.1686	0.2083	0.0124	8e-04	0.008	0.0036	0.0164	0.0029	0.0043	0.018	0.1381	0.1594	0.0023	0.0021	0.0113	0.0198	0.0122	0.0066	0.0146	0.005	0.0011
21	rs2831678	29632917	0.91	0.106429816649543	0.79	0.597486775499064	0.0803195833844247	0.164580858810211	0.0023	0.0035	0.018	0.1505	0.0055	0.1686	0.2083	0.0124	8e-04	0.008	0.0036	0.0164	0.0029	0.0043	0.018	0.1381	0.1594	0.0023	0.0021	0.0113	0.0198	0.0122	0.0066	0.0146	0.005	0.0011
21	rs2831682	29635794	0.91	0.106429816649543	0.79	0.597486775499064	0.0818986953339756	0.165069777592958	0.0023	0.0034	0.018	0.1505	0.0055	0.1686	0.2083	0.0124	8e-04	0.008	0.0036	0.0164	0.0029	0.0043	0.018	0.1381	0.1594	0.0023	0.0021	0.0113	0.0199	0.0122	0.0066	0.0146	0.005	0.0011
21	rs76746326	29653191	0.91	0.106429816649543	0.79	0.597486775499064	0.0818306147175233	0.16978921223035	0.0023	0.0034	0.0178	0.1504	0.0054	0.1688	0.2084	0.0124	8e-04	0.008	0.0036	0.0163	0.0029	0.0043	0.0179	0.1382	0.1595	0.0023	0.0021	0.0114	0.02	0.0121	0.0066	0.0145	0.005	0.0011
21	rs36088426	29655818	0.91	0.106429816649543	0.79	0.597486775499064	0.0815360175372973	0.169888028207059	0.0023	0.0034	0.0178	0.1504	0.0054	0.1688	0.2084	0.0124	8e-04	0.0081	0.0036	0.0163	0.0029	0.0043	0.0178	0.1382	0.1595	0.0023	0.0021	0.0114	0.02	0.0121	0.0066	0.0145	0.005	0.0011
21	rs9976348	29656166	0.91	0.106429816649543	0.79	0.597486775499064	0.0815360175372973	0.169888028207059	0.0023	0.0034	0.0178	0.1504	0.0054	0.1688	0.2084	0.0124	8e-04	0.0081	0.0036	0.0163	0.0029	0.0043	0.0178	0.1382	0.1595	0.0023	0.0021	0.0114	0.02	0.0121	0.0066	0.0145	0.005	0.0011
21	rs117128227	29668350	0.91	0.106429816649543	0.79	0.597486775499064	0.0818306147175233	0.172166323934022	0.0023	0.0034	0.0178	0.1503	0.0054	0.1688	0.2084	0.0124	8e-04	0.0081	0.0036	0.0163	0.0029	0.0043	0.0178	0.1383	0.1595	0.0023	0.0021	0.0114	0.0201	0.0121	0.0066	0.0145	0.005	0.0012
21	rs765657	29670924	0.91	0.106429816649543	0.78	0.653412240020304	0.0814002790778897	0.173160180601383	0.0023	0.0034	0.0178	0.1503	0.0054	0.1688	0.2084	0.0124	8e-04	0.0081	0.0036	0.0163	0.0029	0.0043	0.0178	0.1383	0.1595	0.0023	0.0021	0.0114	0.0201	0.0121	0.0066	0.0145	0.005	0.0012
21	rs9976415	29678030	0.91	0.106429816649543	0.76	0.775138689739853	0.0810615666565446	0.178661746574528	0.0023	0.0033	0.0178	0.1502	0.0054	0.1689	0.2085	0.0124	8e-04	0.0081	0.0036	0.0163	0.0029	0.0043	0.0177	0.1384	0.1596	0.0023	0.0021	0.0114	0.0201	0.0121	0.0066	0.0145	0.005	0.0012
21	rs117461300	29682079	0.91	0.106429816649543	0.76	0.775138689739853	0.0799614082789989	0.17695490567372	0.0023	0.0033	0.0177	0.1502	0.0054	0.1689	0.2085	0.0124	8e-04	0.0081	0.0036	0.0163	0.0029	0.0043	0.0177	0.1384	0.1596	0.0023	0.0021	0.0114	0.0201	0.0121	0.0066	0.0145	0.005	0.0012
21	rs62209131	29729048	0.91	0.106429816649543	0.75	0.841047356078831	0.0771766077690399	0.284218648692039	0.0023	0.0033	0.017	0.1504	0.0048	0.169	0.2111	0.0126	0.001	0.0076	0.0034	0.0156	0.0027	0.0039	0.0167	0.1381	0.1627	0.0021	0.0019	0.0118	0.0201	0.0118	0.0065	0.0137	0.0046	0.001
21	rs1735318	29729869	0.91	0.106429816649543	0.76	0.775138689739853	0.0780317867780187	0.288674221462003	0.0023	0.0033	0.017	0.1504	0.0048	0.169	0.2111	0.0126	0.001	0.0076	0.0034	0.0156	0.0027	0.0039	0.0167	0.1381	0.1627	0.0021	0.0019	0.0118	0.0201	0.0118	0.0065	0.0137	0.0046	0.001
21	rs9983789	29739928	0.91	0.106429816649543	0.76	0.775138689739853	0.0818759977670687	0.30168960325458	0.0024	0.0033	0.0169	0.1504	0.0048	0.169	0.2112	0.0126	0.001	0.0076	0.0034	0.0155	0.0027	0.0039	0.0167	0.1381	0.1627	0.0022	0.0019	0.0118	0.0201	0.0117	0.0065	0.0136	0.0045	0.001
21	rs1735364	29740622	0.91	0.106429816649543	0.76	0.775138689739853	0.08221688433069	0.301213292345333	0.0024	0.0033	0.0169	0.1504	0.0048	0.1689	0.2112	0.0126	0.001	0.0076	0.0034	0.0155	0.0027	0.0039	0.0167	0.1381	0.1627	0.0023	0.0019	0.0118	0.0201	0.0117	0.0065	0.0136	0.0045	0.001
21	rs10854316	29770412	0.91	0.106429816649543	0.76	0.775138689739853	0.0693633459763689	0.325666233661888	0.0024	0.0033	0.0169	0.1504	0.0047	0.1694	0.2116	0.0126	0.001	0.0076	0.0034	0.0154	0.0028	0.004	0.0167	0.138	0.1624	0.0019	0.002	0.0118	0.0201	0.0117	0.0065	0.0135	0.0046	0.001
21	rs16982350	29777369	0.91	0.106429816649543	0.76	0.775138689739853	0.0629420518452148	0.356160107168408	0.0025	0.0033	0.0168	0.1505	0.0045	0.1693	0.212	0.0126	0.0011	0.0075	0.0034	0.0154	0.0029	0.0039	0.0163	0.1377	0.1629	0.0019	0.002	0.012	0.0201	0.0115	0.0065	0.0134	0.0044	0.0011
21	rs8131225	29786180	0.91	0.106429816649543	0.75	0.841047356078831	0.0606178421753617	0.387162806791009	0.0025	0.0032	0.0168	0.1506	0.0044	0.1693	0.2123	0.0125	0.0012	0.0074	0.0034	0.0154	0.003	0.0039	0.0161	0.1376	0.1632	0.0018	0.002	0.0121	0.0201	0.0115	0.0065	0.0133	0.0043	0.0011
21	rs909266	29789333	0.9	0.124917206299546	0.75	0.841047356078831	0.0618956349560379	0.452313668362595	0.0026	0.0032	0.0164	0.1511	0.0042	0.1693	0.2127	0.0125	0.0013	0.0072	0.0035	0.0153	0.0031	0.0039	0.0157	0.1371	0.1639	0.0018	0.0021	0.0121	0.0199	0.0115	0.0065	0.0133	0.0042	0.0012
21	rs2831796	29798099	0.9	0.124917206299546	0.75	0.841047356078831	0.0602825473039444	0.454451375686498	0.0026	0.0032	0.0162	0.1514	0.0042	0.1692	0.2127	0.0127	0.0014	0.0073	0.0035	0.0151	0.0032	0.0039	0.0157	0.1371	0.1639	0.0019	0.0021	0.012	0.0198	0.0115	0.0065	0.0133	0.0042	0.0012
21	rs7280478	29800809	0.9	0.124917206299546	0.75	0.841047356078831	0.0479737364315679	0.447913069701138	0.0026	0.0032	0.0162	0.1512	0.0043	0.1691	0.2124	0.0127	0.0014	0.0073	0.0035	0.0149	0.0032	0.0039	0.0158	0.1376	0.1639	0.0019	0.0021	0.012	0.0197	0.0116	0.0068	0.0132	0.0042	0.0012
21	rs2250910	29803501	0.9	0.124917206299546	0.74	0.910385700718773	0.064718348146184	0.491735947166663	0.0028	0.0033	0.0155	0.1511	0.0041	0.17	0.2122	0.0129	0.0017	0.0075	0.0034	0.0147	0.0036	0.004	0.0149	0.1382	0.1641	0.002	0.0023	0.0119	0.0193	0.0112	0.0068	0.0128	0.004	0.0013
21	rs2250911	29803555	0.9	0.124917206299546	0.73	0.98319925910612	0.0370063492360406	0.471512706534189	0.0025	0.0033	0.0153	0.1508	0.004	0.1709	0.212	0.0129	0.0017	0.0074	0.0034	0.0145	0.0036	0.004	0.0147	0.1382	0.166	0.0017	0.0018	0.0118	0.0192	0.0111	0.0067	0.0127	0.004	0.0013
21	rs2831805	29803882	0.9	0.124917206299546	0.73	0.98319925910612	0.0514881576188338	0.568903781967514	0.0026	0.003	0.0144	0.1511	0.0038	0.1716	0.2129	0.0136	0.002	0.0072	0.0035	0.0138	0.0037	0.004	0.0134	0.1374	0.1678	0.002	0.0019	0.0124	0.0192	0.0104	0.0066	0.0122	0.0037	0.0015
21	rs2831806	29804023	0.9	0.124917206299546	0.7	1.22290318011101	0.0586610002498406	0.6308138250199	0.0026	0.0028	0.0141	0.1514	0.0037	0.1717	0.2136	0.0137	0.0021	0.0071	0.0035	0.0135	0.0037	0.004	0.0131	0.1367	0.1689	0.0022	0.002	0.0124	0.019	0.01	0.0065	0.012	0.0037	0.0017
21	rs2831812	29807465	0.9	0.124917206299546	0.7	1.22290318011101	0.0805215085350984	1.01532729222665	0.0024	0.0019	0.0134	0.1549	0.0035	0.1783	0.2175	0.0136	0.0022	0.0061	0.0035	0.0108	0.0031	0.0036	0.0098	0.1353	0.1735	0.0021	0.002	0.0119	0.0168	0.0084	0.0071	0.0095	0.0032	0.0017
21	rs2831815	29808497	0.9	0.124917206299546	0.71	1.13941950935302	0.0833367708853058	1.03413750958765	0.0024	0.0019	0.0134	0.155	0.0035	0.1783	0.2176	0.0136	0.0022	0.006	0.0035	0.0108	0.0031	0.0036	0.0098	0.135	0.1738	0.0021	0.002	0.0119	0.0168	0.0084	0.0071	0.0095	0.0032	0.0017
21	rs117125165	29815683	0.9	0.124917206299546	0.7	1.22290318011101	0.0889145774730086	1.06887241898745	0.0024	0.0019	0.0133	0.155	0.0035	0.1786	0.2177	0.0136	0.0022	0.006	0.0035	0.0107	0.0031	0.0035	0.0097	0.135	0.1741	0.0021	0.002	0.0119	0.0167	0.0083	0.0071	0.0094	0.0032	0.0016
21	rs77590462	29817527	0.9	0.124917206299546	0.7	1.22290318011101	0.0918388510499069	1.08331368319737	0.0024	0.0019	0.0133	0.1549	0.0035	0.1787	0.2178	0.0136	0.0022	0.006	0.0035	0.0107	0.0031	0.0035	0.0097	0.135	0.1742	0.0021	0.002	0.0119	0.0167	0.0083	0.0071	0.0094	0.0032	0.0016
21	rs117388843	29818763	0.9	0.124917206299546	0.7	1.22290318011101	0.0924505145644384	1.08363862022679	0.0024	0.0019	0.0133	0.155	0.0035	0.1787	0.2177	0.0136	0.0022	0.006	0.0035	0.0106	0.0031	0.0035	0.0096	0.135	0.1742	0.0021	0.002	0.0119	0.0168	0.0083	0.007	0.0093	0.0032	0.0016
21	rs2205372	29824695	0.9	0.124917206299546	0.7	1.22290318011101	0.113976265361566	1.15670580427505	0.0024	0.0019	0.013	0.1559	0.0034	0.1785	0.2175	0.0136	0.0022	0.0061	0.0034	0.0105	0.0031	0.0033	0.0093	0.1348	0.1755	0.0021	0.002	0.0119	0.0169	0.0081	0.007	0.0091	0.003	0.0016
21	rs13049543	29827623	0.9	0.124917206299546	0.69	1.31001637589678	0.118442585731078	1.17811657258593	0.0024	0.0018	0.013	0.156	0.0034	0.1785	0.2176	0.0136	0.0022	0.0061	0.0034	0.0105	0.003	0.0033	0.0093	0.1348	0.1757	0.0021	0.0019	0.0119	0.017	0.008	0.007	0.009	0.003	0.0016
21	rs73181866	29831604	0.9	0.124917206299546	0.67	1.49525924573625	0.117131391158065	1.16674361336512	0.0023	0.0018	0.013	0.1561	0.0034	0.1784	0.2176	0.0136	0.0022	0.0061	0.0034	0.0105	0.003	0.0033	0.0093	0.1348	0.1759	0.0021	0.0019	0.0119	0.017	0.008	0.007	0.0091	0.0029	0.0016
21	rs2142318	29838199	0.9	0.124917206299546	0.67	1.49525924573625	0.116649081324515	1.17943645260066	0.0023	0.0018	0.013	0.1562	0.0034	0.1783	0.2176	0.0136	0.0022	0.0061	0.0034	0.0105	0.003	0.0033	0.0093	0.1347	0.1762	0.0021	0.0019	0.0119	0.017	0.008	0.007	0.0091	0.0028	0.0015
21	rs78452850	29839191	0.9	0.124917206299546	0.67	1.49525924573625	0.117757368682104	1.17218038812444	0.0023	0.0018	0.013	0.1562	0.0034	0.1783	0.2176	0.0136	0.0022	0.0061	0.0034	0.0106	0.003	0.0033	0.0093	0.1347	0.1762	0.0021	0.0019	0.0119	0.0169	0.008	0.007	0.0091	0.0028	0.0015
21	rs2831838	29840396	0.9	0.124917206299546	0.67	1.49525924573625	0.119618799069619	1.16509700235417	0.0023	0.0018	0.013	0.1562	0.0034	0.1783	0.2176	0.0136	0.0022	0.0061	0.0034	0.0106	0.003	0.0033	0.0092	0.1348	0.1762	0.0021	0.0019	0.0119	0.0169	0.008	0.007	0.0092	0.0028	0.0015
21	rs7279976	29865680	0.91	0.106429816649543	0.66	1.59344774920473	0.103453560146393	1.13864458324561	0.0023	0.0017	0.0131	0.1563	0.0034	0.1784	0.2168	0.0136	0.0022	0.0059	0.0035	0.0103	0.0029	0.0035	0.0086	0.1346	0.1766	0.0019	0.002	0.0119	0.0173	0.0079	0.0072	0.0088	0.0042	0.0015
21	rs117563962	29872274	0.91	0.106429816649543	0.66	1.59344774920473	0.105411842327983	1.11524272662412	0.0023	0.0017	0.0131	0.1563	0.0035	0.1785	0.217	0.0135	0.0022	0.0059	0.0035	0.0103	0.0029	0.0035	0.0086	0.1345	0.1763	0.0019	0.002	0.0119	0.0172	0.0079	0.0072	0.0087	0.0043	0.0015
21	rs10482992	29873692	0.91	0.106429816649543	0.66	1.59344774920473	0.105438462080096	1.10479811688231	0.0023	0.0017	0.0131	0.1563	0.0035	0.1786	0.217	0.0135	0.0022	0.0059	0.0035	0.0103	0.0029	0.0034	0.0086	0.1345	0.1763	0.0019	0.002	0.0119	0.0172	0.0079	0.0072	0.0087	0.0043	0.0015
21	rs7282238	29876819	0.9	0.124917206299546	0.66	1.59344774920473	0.102613804780368	1.11622283328173	0.0023	0.0017	0.0131	0.1562	0.0035	0.1786	0.2167	0.0135	0.0021	0.0059	0.0035	0.0103	0.0029	0.0034	0.0086	0.1348	0.1764	0.0018	0.002	0.0119	0.0172	0.0079	0.0072	0.0087	0.0043	0.0014
21	rs77626662	29898407	0.9	0.124917206299546	0.66	1.59344774920473	0.10398057354665	1.10757070258496	0.0023	0.0017	0.0132	0.1562	0.0035	0.1787	0.2168	0.0135	0.0021	0.0059	0.0035	0.0103	0.0029	0.0034	0.0086	0.1349	0.1761	0.0018	0.0019	0.0119	0.0172	0.0079	0.0073	0.0087	0.0043	0.0014
21	rs2831895	29908379	0.9	0.124917206299546	0.66	1.59344774920473	0.104191845781579	1.10675510338315	0.0023	0.0017	0.0132	0.1562	0.0035	0.1787	0.2169	0.0135	0.0021	0.0059	0.0035	0.0103	0.0029	0.0034	0.0085	0.1349	0.1761	0.0018	0.0019	0.0119	0.0172	0.0079	0.0073	0.0087	0.0043	0.0014
21	rs2737044	29920164	0.9	0.124917206299546	0.66	1.59344774920473	0.104297581976297	1.0708174435764	0.0023	0.0017	0.0131	0.1562	0.0035	0.1788	0.2169	0.0135	0.0022	0.0059	0.0035	0.0104	0.0029	0.0034	0.0085	0.1348	0.176	0.0018	0.0019	0.0119	0.0172	0.0078	0.0073	0.0087	0.0043	0.0014
21	rs2737045	29923340	0.9	0.124917206299546	0.66	1.59344774920473	0.130040624426891	1.04267991763062	0.0024	0.0016	0.013	0.1561	0.0035	0.1792	0.2169	0.0136	0.0022	0.006	0.0034	0.0104	0.003	0.0033	0.0085	0.1346	0.1757	0.0017	0.0017	0.012	0.0173	0.0077	0.0073	0.0088	0.0046	0.0014
21	rs9975189	29925971	0.9	0.124917206299546	0.68	1.40079159929308	0.135062928426128	1.0175746098211	0.0023	0.0014	0.013	0.156	0.0035	0.1794	0.2169	0.0136	0.0021	0.006	0.0035	0.0106	0.003	0.0033	0.0086	0.1345	0.1757	0.0017	0.0017	0.0121	0.0174	0.0078	0.0073	0.0088	0.0046	0.0013
21	rs34170792	29948426	0.9	0.124917206299546	0.68	1.40079159929308	0.111313928004693	0.967403104365667	0.0023	0.0013	0.0132	0.1553	0.0035	0.1803	0.2172	0.0133	0.002	0.006	0.0034	0.0106	0.0029	0.0033	0.0089	0.1344	0.1752	0.0016	0.0016	0.0121	0.0175	0.0078	0.0072	0.0092	0.0046	0.0011
21	rs118000476	29952488	0.9	0.124917206299546	0.68	1.40079159929308	0.110079292398465	0.959777345102266	0.0023	0.0013	0.0132	0.1553	0.0035	0.1803	0.2172	0.0133	0.002	0.006	0.0034	0.0106	0.0029	0.0033	0.0089	0.1344	0.1752	0.0016	0.0016	0.0121	0.0175	0.0079	0.0072	0.0092	0.0046	0.0011
21	rs16982774	29955753	0.91	0.106429816649543	0.67	1.49525924573625	0.135931871766278	0.957714076240278	0.0023	0.0013	0.0132	0.1551	0.0034	0.1801	0.217	0.0133	0.002	0.0059	0.0034	0.0106	0.0029	0.0033	0.0085	0.1346	0.1752	0.0014	0.0015	0.0122	0.0177	0.0082	0.0072	0.0094	0.0049	0.0011
21	rs2831911	29958771	0.91	0.106429816649543	0.67	1.49525924573625	0.167935142502538	0.955017273951555	0.0023	0.0012	0.0132	0.1548	0.0032	0.1797	0.2171	0.0134	0.0019	0.0058	0.0034	0.0105	0.0028	0.0033	0.0086	0.1348	0.1752	0.0013	0.0014	0.0124	0.018	0.0087	0.0071	0.0098	0.0051	0.0011
21	rs2831913	29958893	0.91	0.106429816649543	0.67	1.49525924573625	0.167336673948479	0.94851939478216	0.0023	0.0012	0.0132	0.1548	0.0032	0.1797	0.2171	0.0134	0.0019	0.0057	0.0034	0.0105	0.0028	0.0033	0.0086	0.1348	0.1752	0.0012	0.0015	0.0124	0.018	0.0087	0.0071	0.0098	0.0051	0.0011
21	rs7276248	29961801	0.9	0.124917206299546	0.67	1.49525924573625	0.208392181136501	0.865491428617763	0.0023	0.0012	0.0134	0.1559	0.0031	0.1768	0.2152	0.0136	0.0019	0.0054	0.0032	0.0108	0.0025	0.0037	0.0094	0.1326	0.178	0.001	0.0018	0.0126	0.0183	0.0091	0.0071	0.0101	0.0057	0.0012
21	rs79898088	29966583	0.9	0.124917206299546	0.67	1.49525924573625	0.211034144307647	0.856328042244188	0.0023	0.0012	0.0135	0.1559	0.0031	0.1765	0.2151	0.0136	0.0019	0.0054	0.0032	0.011	0.0025	0.0037	0.0094	0.1323	0.1783	0.001	0.0018	0.0127	0.0183	0.0091	0.0071	0.0102	0.0058	0.0012
21	rs73409354	29973801	0.9	0.124917206299546	0.67	1.49525924573625	0.213128904920867	0.864092326886807	0.0023	0.0012	0.0135	0.156	0.0031	0.1763	0.215	0.0137	0.0019	0.0054	0.0032	0.011	0.0026	0.0037	0.0095	0.1322	0.1785	0.001	0.0018	0.0127	0.0183	0.0091	0.0071	0.0102	0.0058	0.0012
21	rs73409356	29973840	0.9	0.124917206299546	0.67	1.49525924573625	0.212886607546611	0.863470653353082	0.0023	0.0012	0.0135	0.156	0.0031	0.1763	0.215	0.0137	0.0019	0.0054	0.0032	0.011	0.0026	0.0037	0.0095	0.1322	0.1785	0.001	0.0018	0.0127	0.0183	0.0091	0.0071	0.0102	0.0058	0.0012
21	rs2831929	29974297	0.9	0.124917206299546	0.67	1.49525924573625	0.214626496808067	0.859276768584154	0.0023	0.0012	0.0135	0.1559	0.0031	0.1763	0.215	0.0137	0.0019	0.0054	0.0032	0.0111	0.0026	0.0037	0.0095	0.1321	0.1787	0.001	0.0018	0.0127	0.0183	0.0091	0.0071	0.0102	0.0058	0.0012
21	rs8132382	29978255	0.9	0.124917206299546	0.67	1.49525924573625	0.209110855545617	0.863004458619743	0.0022	0.0012	0.0136	0.156	0.0031	0.1759	0.2145	0.0137	0.0019	0.0054	0.0033	0.0112	0.0026	0.0037	0.0095	0.132	0.1792	9e-04	0.0018	0.0128	0.0182	0.0091	0.0071	0.0104	0.0057	0.0012
21	rs1153253	29986066	0.9	0.124917206299546	0.67	1.49525924573625	0.205610607898574	0.867979868227049	0.0022	0.0012	0.0136	0.1561	0.0031	0.1758	0.2143	0.0137	0.0019	0.0054	0.0033	0.0112	0.0026	0.0037	0.0095	0.132	0.1793	9e-04	0.0018	0.0128	0.0182	0.0091	0.0071	0.0104	0.0057	0.0011
21	rs28433083	29987621	0.9	0.124917206299546	0.67	1.49525924573625	0.189553831449503	0.826187205627193	0.0022	0.0012	0.0137	0.1559	0.0032	0.1755	0.2137	0.0137	0.0019	0.0054	0.0034	0.0113	0.0025	0.0038	0.0095	0.1323	0.1795	9e-04	0.0018	0.0128	0.0182	0.0091	0.0071	0.0105	0.0058	0.0011
21	rs74880545	29997493	0.89	0.145699762692903	0.67	1.49525924573625	0.187068715294601	0.637348845046553	0.0021	0.0015	0.0139	0.1575	0.0033	0.1707	0.2093	0.0131	0.0021	0.0058	0.004	0.0132	0.0022	0.0035	0.0108	0.1307	0.1835	0.001	0.0018	0.0139	0.0178	0.0087	0.007	0.0109	0.0061	0.0012
21	rs74900159	29998134	0.89	0.145699762692903	0.67	1.49525924573625	0.186956202226996	0.636621956504366	0.0021	0.0015	0.0139	0.1575	0.0033	0.1707	0.2093	0.0131	0.0021	0.0058	0.004	0.0132	0.0022	0.0035	0.0108	0.1307	0.1835	0.001	0.0018	0.0139	0.0178	0.0087	0.007	0.0109	0.0061	0.0012
21	rs2831940	30004941	0.89	0.145699762692903	0.68	1.40079159929308	0.192476896450361	0.649443252896901	0.002	0.0015	0.014	0.1577	0.0033	0.1702	0.2089	0.0131	0.0022	0.0059	0.004	0.0133	0.0022	0.0036	0.0109	0.1306	0.1837	0.001	0.0018	0.014	0.0178	0.0087	0.0072	0.0109	0.0061	0.0013
21	rs2831943	30009323	0.89	0.145699762692903	0.68	1.40079159929308	0.190045540469099	0.642588131167995	0.002	0.0015	0.0139	0.1576	0.0033	0.1702	0.2089	0.013	0.0022	0.0059	0.0041	0.0133	0.0022	0.0036	0.0109	0.1305	0.1839	0.001	0.0019	0.014	0.0177	0.0087	0.0071	0.0109	0.0061	0.0013
21	rs73184065	30013823	0.88	0.168925028033099	0.69	1.31001637589678	0.199915970823529	0.609720833152503	0.002	0.0019	0.0138	0.157	0.0033	0.1697	0.2083	0.0127	0.0022	0.0061	0.0041	0.0136	0.0021	0.0037	0.0111	0.1298	0.1849	0.001	0.0022	0.0142	0.0176	0.0086	0.0071	0.0111	0.0062	0.0013
21	rs10482995	30016310	0.88	0.168925028033099	0.69	1.31001637589678	0.201673570270599	0.604976809046105	0.002	0.0019	0.0138	0.157	0.0033	0.1697	0.2083	0.0127	0.0022	0.0061	0.0041	0.0136	0.0021	0.0037	0.0111	0.1298	0.185	0.001	0.0022	0.0142	0.0176	0.0086	0.0071	0.0111	0.0062	0.0013
21	rs118070407	30027050	0.88	0.168925028033099	0.69	1.31001637589678	0.216781961524361	0.630378716855373	0.002	0.0019	0.0138	0.1568	0.0034	0.1696	0.2081	0.0126	0.0022	0.0062	0.0041	0.0136	0.0021	0.0037	0.0112	0.1296	0.1853	0.001	0.0023	0.0142	0.0176	0.0086	0.0072	0.0111	0.0063	0.0013
21	rs34742983	30027124	0.88	0.168925028033099	0.7	1.22290318011101	0.216822746858614	0.630378716855373	0.002	0.0019	0.0138	0.1568	0.0034	0.1696	0.2081	0.0126	0.0022	0.0062	0.0041	0.0136	0.0021	0.0037	0.0112	0.1296	0.1853	0.001	0.0023	0.0142	0.0176	0.0086	0.0072	0.0111	0.0063	0.0013
21	rs13049300	30031411	0.88	0.168925028033099	0.7	1.22290318011101	0.217149184427683	0.632119570454491	0.002	0.0019	0.0138	0.1568	0.0034	0.1696	0.2081	0.0126	0.0022	0.0062	0.0041	0.0136	0.0021	0.0037	0.0112	0.1296	0.1853	0.001	0.0023	0.0142	0.0176	0.0086	0.0072	0.0111	0.0063	0.0013
21	rs995014	30043331	0.88	0.168925028033099	0.71	1.13941950935302	0.238140169810605	0.661589962368176	0.002	0.0019	0.0136	0.157	0.0034	0.1693	0.2084	0.0126	0.0023	0.0062	0.0041	0.0136	0.0022	0.0037	0.0113	0.1295	0.1855	0.001	0.0023	0.0142	0.0175	0.0086	0.0072	0.0111	0.0063	0.0013
21	rs13047000	30048319	0.88	0.168925028033099	0.72	1.059530599108	0.239301995730421	0.666727529195561	0.002	0.0019	0.0136	0.157	0.0034	0.1693	0.2085	0.0125	0.0023	0.0062	0.0041	0.0136	0.0021	0.0037	0.0113	0.1295	0.1855	0.001	0.0023	0.0142	0.0174	0.0086	0.0072	0.0111	0.0063	0.0013
21	rs79227407	30062587	0.88	0.168925028033099	0.72	1.059530599108	0.233949409528613	0.668491073109832	0.002	0.002	0.0136	0.157	0.0034	0.1694	0.2084	0.0125	0.0022	0.0062	0.0041	0.0134	0.0021	0.0037	0.0113	0.1294	0.1858	0.001	0.0023	0.0142	0.0174	0.0086	0.0071	0.0112	0.0063	0.0013
21	rs9980332	30076998	0.88	0.168925028033099	0.72	1.059530599108	0.233481587379512	0.679684788468788	0.002	0.002	0.0136	0.157	0.0034	0.1694	0.2084	0.0124	0.0022	0.0062	0.0041	0.0134	0.0021	0.0037	0.0113	0.1293	0.1858	0.001	0.0023	0.0142	0.0174	0.0086	0.0071	0.0112	0.0063	0.0013
21	rs2831968	30080833	0.88	0.168925028033099	0.72	1.059530599108	0.225566331565994	0.685445288754673	0.002	0.002	0.0138	0.157	0.0033	0.1694	0.2084	0.0124	0.0022	0.0061	0.004	0.0134	0.0021	0.0037	0.0115	0.1293	0.1858	0.001	0.0023	0.0142	0.0174	0.0086	0.0071	0.0112	0.0063	0.0013
21	rs2831994	30100053	0.88	0.168925028033099	0.72	1.059530599108	0.26097344943912	0.645357320601927	0.0021	0.002	0.0138	0.1568	0.0033	0.1694	0.2073	0.0122	0.0023	0.0061	0.0041	0.0136	0.0022	0.0038	0.0116	0.1282	0.187	0.0011	0.0024	0.0142	0.0176	0.0087	0.0071	0.011	0.0064	0.0015
21	rs117009317	30106157	0.87	0.194736090082605	0.72	1.059530599108	0.265969432760975	0.618368732683002	0.0021	0.002	0.0138	0.1568	0.0033	0.1694	0.207	0.0121	0.0023	0.0061	0.0041	0.0136	0.0023	0.0038	0.0116	0.128	0.1873	0.001	0.0025	0.0142	0.0176	0.0087	0.0071	0.011	0.0064	0.0015
21	rs57066619	30118948	0.87	0.194736090082605	0.72	1.059530599108	0.293881722328864	0.651488453204774	0.0021	0.0021	0.0139	0.1569	0.0033	0.1695	0.2066	0.0119	0.0023	0.0061	0.0042	0.0136	0.0025	0.0039	0.0116	0.1275	0.1878	9e-04	0.0026	0.0142	0.0176	0.0087	0.0072	0.011	0.0065	0.0015
21	rs78841692	30128248	0.87	0.194736090082605	0.75	0.841047356078831	0.309856660511836	0.648713184599272	0.0021	0.0021	0.0141	0.1567	0.0033	0.1697	0.2063	0.0117	0.0024	0.006	0.0042	0.0135	0.0026	0.0039	0.0116	0.1273	0.1879	9e-04	0.0028	0.0142	0.0175	0.0088	0.0072	0.011	0.0065	0.0015
21	rs7276920	30134378	0.87	0.194736090082605	0.75	0.841047356078831	0.326125746745725	0.654705335324156	0.0021	0.0021	0.0142	0.1567	0.0033	0.1699	0.2062	0.0116	0.0025	0.0059	0.0042	0.0134	0.0024	0.0039	0.0116	0.1273	0.188	0.001	0.0028	0.0142	0.0175	0.0088	0.0072	0.0111	0.0064	0.0015
21	rs2832073	30140178	0.87	0.194736090082605	0.75	0.841047356078831	0.367343629374175	0.654851644018312	0.002	0.0021	0.0144	0.1567	0.0033	0.1698	0.206	0.0115	0.0025	0.0057	0.0039	0.0134	0.0022	0.004	0.0119	0.1269	0.1884	0.001	0.0029	0.0142	0.0176	0.0089	0.0073	0.0113	0.0064	0.0015
21	rs2832077	30141021	0.87	0.194736090082605	0.75	0.841047356078831	0.367722545977506	0.658804821306815	0.002	0.0021	0.0144	0.1567	0.0033	0.1698	0.206	0.0115	0.0025	0.0057	0.0039	0.0134	0.0022	0.004	0.0119	0.1269	0.1884	0.001	0.0029	0.0142	0.0176	0.009	0.0073	0.0113	0.0064	0.0015
21	rs62223700	30148448	0.87	0.194736090082605	0.75	0.841047356078831	0.345237362754774	0.640112781056608	0.002	0.0021	0.0145	0.1565	0.0033	0.1698	0.2059	0.0114	0.0025	0.0057	0.0039	0.0135	0.0023	0.004	0.0121	0.1267	0.1884	0.001	0.0029	0.0142	0.0175	0.0091	0.0072	0.0114	0.0064	0.0015
21	rs2832083	30154075	0.87	0.194736090082605	0.75	0.841047356078831	0.328215609655562	0.627334928666887	0.0021	0.0022	0.0146	0.1563	0.0033	0.1699	0.2057	0.0113	0.0025	0.0057	0.0039	0.0135	0.0023	0.004	0.0123	0.1264	0.1884	0.001	0.0029	0.0142	0.0174	0.0092	0.0072	0.0115	0.0064	0.0016
21	rs957056	30165735	0.87	0.194736090082605	0.75	0.841047356078831	0.312786657651611	0.641568600571146	0.0021	0.0022	0.0147	0.1562	0.0033	0.1699	0.2056	0.0113	0.0025	0.0056	0.0039	0.0135	0.0024	0.004	0.0125	0.1261	0.1884	0.001	0.0029	0.0142	0.0173	0.0093	0.0072	0.0116	0.0064	0.0016
21	rs74722737	30167931	0.87	0.194736090082605	0.75	0.841047356078831	0.303060280429161	0.614185321953066	0.0021	0.0022	0.0147	0.1562	0.0033	0.17	0.2056	0.0112	0.0025	0.0056	0.0039	0.0135	0.0024	0.004	0.0125	0.126	0.1885	0.001	0.0029	0.0142	0.0173	0.0093	0.0072	0.0116	0.0063	0.0016
21	rs12152032	30178470	0.87	0.194736090082605	0.75	0.841047356078831	0.288370359695281	0.634297213320199	0.0021	0.0022	0.0147	0.1562	0.0033	0.17	0.2057	0.0112	0.0025	0.0056	0.0039	0.0135	0.0025	0.004	0.0125	0.1258	0.1885	0.001	0.0029	0.0142	0.0173	0.0093	0.0072	0.0116	0.0062	0.0016
21	rs57172636	30206089	0.87	0.194736090082605	0.76	0.775138689739853	0.259755027920475	0.654266454458388	0.0021	0.0023	0.0148	0.1564	0.0033	0.1701	0.2058	0.0112	0.0025	0.0054	0.0039	0.0136	0.0027	0.0039	0.0124	0.1254	0.1887	0.0011	0.003	0.0143	0.0171	0.0094	0.0071	0.0118	0.0059	0.0016
21	rs75486835	30221981	0.87	0.194736090082605	0.75	0.841047356078831	0.287560361923909	0.61144810810368	0.0021	0.0023	0.0148	0.1561	0.0034	0.1691	0.2055	0.0111	0.0025	0.0054	0.0039	0.0143	0.0028	0.0039	0.0127	0.1243	0.1905	0.0011	0.0029	0.0146	0.017	0.0095	0.007	0.0121	0.0055	0.0016
21	rs2776191	30233914	0.86	0.223270892544248	0.75	0.841047356078831	0.299108252756588	0.618946279959521	0.0021	0.0022	0.0149	0.156	0.0035	0.1688	0.2054	0.0111	0.0024	0.0053	0.0039	0.0145	0.0029	0.0039	0.0127	0.124	0.1911	0.0011	0.0029	0.0146	0.017	0.0096	0.007	0.0122	0.0054	0.0015
21	rs73188314	30241094	0.86	0.223270892544248	0.75	0.841047356078831	0.304874677637764	0.622992659857389	0.0021	0.0023	0.0149	0.1559	0.0035	0.1687	0.2054	0.0111	0.0024	0.0053	0.0039	0.0146	0.0029	0.0039	0.0128	0.1239	0.1912	0.0011	0.0029	0.0146	0.0169	0.0096	0.007	0.0122	0.0054	0.0015
21	rs62222206	30245824	0.86	0.223270892544248	0.75	0.841047356078831	0.307927867552857	0.631394078410525	0.0021	0.0023	0.0149	0.156	0.0035	0.1686	0.2054	0.0111	0.0024	0.0053	0.0039	0.0146	0.0029	0.0039	0.0128	0.1238	0.1914	0.0011	0.0029	0.0147	0.0169	0.0096	0.007	0.0122	0.0053	0.0015
21	rs2832122	30251113	0.86	0.223270892544248	0.76	0.775138689739853	0.310848250972502	0.645065696969823	0.0021	0.0023	0.0149	0.156	0.0035	0.1686	0.2054	0.0111	0.0024	0.0053	0.0039	0.0146	0.0029	0.0039	0.0128	0.1237	0.1914	0.0011	0.0029	0.0147	0.017	0.0096	0.007	0.0122	0.0053	0.0015
21	rs9979320	30255674	0.86	0.223270892544248	0.76	0.775138689739853	0.310401828452346	0.641714224778156	0.0021	0.0023	0.0149	0.156	0.0035	0.1687	0.2053	0.0111	0.0024	0.0053	0.0039	0.0146	0.0029	0.0039	0.0128	0.1237	0.1915	0.0011	0.0029	0.0147	0.017	0.0096	0.007	0.0122	0.0053	0.0015
21	rs1997606	30257560	0.86	0.223270892544248	0.76	0.775138689739853	0.311394337985614	0.644482541392374	0.0021	0.0023	0.0149	0.156	0.0035	0.1687	0.2053	0.0111	0.0024	0.0053	0.0039	0.0146	0.0029	0.0039	0.0128	0.1237	0.1915	0.0011	0.0029	0.0147	0.017	0.0096	0.007	0.0122	0.0053	0.0015
21	rs2142372	30264959	0.86	0.223270892544248	0.77	0.712611004068267	0.321916415029275	0.647107703397127	0.0021	0.0023	0.015	0.1568	0.0035	0.1686	0.204	0.0113	0.0024	0.0053	0.0039	0.0146	0.0029	0.0039	0.0129	0.1235	0.1918	0.0011	0.0029	0.0148	0.017	0.0096	0.007	0.0123	0.0053	0.0015
21	rs2266562	30271636	0.86	0.223270892544248	0.75	0.841047356078831	0.322270313543351	0.63836681340565	0.0021	0.0023	0.015	0.1568	0.0035	0.1685	0.204	0.0113	0.0024	0.0053	0.0039	0.0146	0.0029	0.0039	0.0129	0.1234	0.1918	0.0011	0.0029	0.0148	0.017	0.0097	0.007	0.0123	0.0053	0.0015
21	rs2248610	30277102	0.87	0.194736090082605	0.75	0.841047356078831	0.320704595718918	0.643753768965199	0.0021	0.0022	0.0151	0.1568	0.0035	0.1684	0.204	0.0113	0.0024	0.0052	0.0039	0.0146	0.0029	0.0039	0.0129	0.1233	0.192	0.001	0.0029	0.0148	0.0169	0.0097	0.0071	0.0123	0.0053	0.0015
21	rs55909622	30285565	0.87	0.194736090082605	0.75	0.841047356078831	0.310401828452346	0.650611756862963	0.0021	0.0022	0.0151	0.1567	0.0035	0.1683	0.2042	0.0113	0.0023	0.0051	0.0039	0.0146	0.0029	0.0039	0.0129	0.1233	0.192	0.001	0.0029	0.0149	0.0168	0.0097	0.0072	0.0124	0.0053	0.0015
21	rs77098658	30289187	0.87	0.194736090082605	0.75	0.841047356078831	0.309807124861726	0.656754342022053	0.0021	0.0022	0.0151	0.1567	0.0035	0.1683	0.2042	0.0113	0.0023	0.0051	0.0039	0.0146	0.0029	0.0039	0.0129	0.1233	0.192	0.001	0.0029	0.0149	0.0168	0.0097	0.0072	0.0124	0.0053	0.0015
21	rs62223960	30294244	0.87	0.194736090082605	0.75	0.841047356078831	0.307286349892897	0.657632938791058	0.0021	0.0022	0.0151	0.1567	0.0035	0.1683	0.2042	0.0113	0.0023	0.005	0.0039	0.0146	0.0029	0.0039	0.0129	0.1233	0.192	0.001	0.0028	0.0149	0.0168	0.0098	0.0072	0.0124	0.0053	0.0015
21	rs77917057	30318134	0.87	0.194736090082605	0.75	0.841047356078831	0.294604698371938	0.659830611833954	0.0021	0.0022	0.0152	0.1566	0.0036	0.1681	0.2044	0.0113	0.0022	0.0048	0.004	0.0146	0.0028	0.0039	0.013	0.1234	0.1921	9e-04	0.0028	0.015	0.0167	0.0098	0.0073	0.0125	0.0053	0.0015
21	rs34635840	30332911	0.87	0.194736090082605	0.74	0.910385700718773	0.293015400071707	0.658951340348905	0.0022	0.0022	0.0153	0.1566	0.0036	0.168	0.2046	0.0113	0.0022	0.0047	0.004	0.0146	0.0028	0.0039	0.013	0.1234	0.1921	9e-04	0.0028	0.015	0.0166	0.0099	0.0074	0.0125	0.0053	0.0015
21	rs62224011	30334479	0.87	0.194736090082605	0.74	0.910385700718773	0.293255908445194	0.659684047876049	0.0022	0.0022	0.0153	0.1566	0.0036	0.168	0.2046	0.0113	0.0022	0.0047	0.004	0.0146	0.0028	0.0039	0.013	0.1234	0.1921	9e-04	0.0028	0.015	0.0166	0.0099	0.0074	0.0125	0.0053	0.0015
21	rs34191159	30339120	0.87	0.194736090082605	0.73	0.98319925910612	0.34476577901511	0.658804821306815	0.0022	0.0022	0.0156	0.1567	0.0036	0.1682	0.2047	0.0113	0.0022	0.0046	0.0039	0.0147	0.0018	0.0038	0.0131	0.1234	0.1923	9e-04	0.0028	0.015	0.0166	0.0099	0.0073	0.0125	0.0053	0.0015
21	rs61735768	30339234	0.87	0.194736090082605	0.73	0.98319925910612	0.371685997175134	0.666727529195561	0.0022	0.0022	0.0155	0.1566	0.0036	0.1684	0.2048	0.0112	0.0022	0.0046	0.0039	0.0147	0.0018	0.0038	0.0131	0.1233	0.1923	9e-04	0.0029	0.0151	0.0167	0.0099	0.0073	0.0126	0.0052	0.0015
21	rs2254796	30341891	0.87	0.194736090082605	0.73	0.98319925910612	0.380724286485517	0.669226197296602	0.0022	0.0022	0.0155	0.1565	0.0036	0.1685	0.2047	0.0111	0.0022	0.0046	0.0039	0.0149	0.0017	0.0038	0.0131	0.1232	0.1923	9e-04	0.0029	0.0151	0.0167	0.0099	0.0073	0.0126	0.0051	0.0015
21	rs61748614	30342933	0.87	0.194736090082605	0.73	0.98319925910612	0.380338600705514	0.666874450479613	0.0022	0.0022	0.0155	0.1565	0.0036	0.1685	0.2047	0.0111	0.0022	0.0046	0.0039	0.0149	0.0017	0.0038	0.0131	0.1232	0.1923	9e-04	0.0029	0.0151	0.0167	0.0099	0.0073	0.0126	0.0051	0.0015
21	rs1034123	30399299	0.86	0.223270892544248	0.72	1.059530599108	0.337887570016311	0.606700891195859	0.0022	0.0022	0.0156	0.1564	0.0036	0.1679	0.2048	0.0114	0.0022	0.0047	0.0039	0.0149	0.0018	0.0038	0.0132	0.1228	0.192	9e-04	0.0029	0.015	0.0167	0.0101	0.0073	0.0127	0.0052	0.0016
21	rs56256164	30424401	0.87	0.194736090082605	0.72	1.059530599108	0.326023980647194	0.606269761450591	0.0023	0.0022	0.0157	0.1564	0.0036	0.1678	0.2045	0.0115	0.0022	0.0047	0.0039	0.015	0.0018	0.0038	0.0133	0.1227	0.1919	0.001	0.0029	0.015	0.0168	0.0102	0.0073	0.0128	0.0052	0.0016
21	rs965951	30432557	0.87	0.194736090082605	0.72	1.059530599108	0.324753305598212	0.598235415166362	0.0023	0.0022	0.0157	0.1564	0.0036	0.1678	0.2044	0.0115	0.0022	0.0047	0.0039	0.0151	0.0018	0.0038	0.0133	0.1227	0.1918	0.001	0.0029	0.015	0.0169	0.0102	0.0073	0.0128	0.0052	0.0017
21	rs34511083	30435561	0.87	0.194736090082605	0.72	1.059530599108	0.321007325938943	0.598235415166362	0.0023	0.0022	0.0157	0.1564	0.0036	0.1678	0.2043	0.0115	0.0022	0.0047	0.0039	0.0151	0.0018	0.0038	0.0133	0.1227	0.1919	0.001	0.0029	0.015	0.0169	0.0102	0.0073	0.0128	0.0052	0.0017
21	rs71319484	30453009	0.87	0.194736090082605	0.72	1.059530599108	0.288179662405235	0.599811574491237	0.0022	0.0022	0.0158	0.1567	0.0036	0.1675	0.204	0.0115	0.0022	0.0047	0.0039	0.0151	0.0018	0.0038	0.0133	0.1226	0.1919	0.001	0.0028	0.0151	0.0168	0.0103	0.0074	0.0129	0.0052	0.0017
21	rs8133819	30458754	0.87	0.194736090082605	0.72	1.059530599108	0.282914727663843	0.605407720328788	0.0022	0.0022	0.0158	0.1567	0.0036	0.1675	0.2039	0.0115	0.0022	0.0047	0.0039	0.0151	0.0018	0.0038	0.0133	0.1226	0.1919	0.001	0.0027	0.0151	0.0168	0.0103	0.0074	0.0129	0.0052	0.0017
21	rs2832167	30462666	0.87	0.194736090082605	0.72	1.059530599108	0.282584447614768	0.601245303958645	0.0023	0.0023	0.0158	0.1567	0.0036	0.1674	0.2038	0.0116	0.0022	0.0046	0.0039	0.0152	0.0018	0.0038	0.0133	0.1226	0.1919	0.001	0.0027	0.0151	0.0169	0.0103	0.0074	0.013	0.0052	0.0017
21	rs2832178	30479858	0.87	0.194736090082605	0.72	1.059530599108	0.273420708873403	0.581817127510287	0.0023	0.0023	0.0159	0.1567	0.0036	0.1672	0.2037	0.0116	0.0022	0.0046	0.0039	0.0153	0.0018	0.0037	0.0134	0.1223	0.1919	0.001	0.0027	0.0151	0.0169	0.0104	0.0074	0.013	0.0052	0.0018
21	rs117119879	30491727	0.87	0.194736090082605	0.72	1.059530599108	0.260386414818806	0.565368512237746	0.0023	0.0023	0.016	0.1566	0.0036	0.1668	0.204	0.0115	0.0021	0.0046	0.0039	0.0153	0.0018	0.0038	0.0134	0.122	0.1919	0.0011	0.0027	0.0151	0.0169	0.0104	0.0075	0.0131	0.0052	0.0018
21	rs76276670	30505980	0.87	0.194736090082605	0.72	1.059530599108	0.257776100551259	0.566923369885768	0.0023	0.0023	0.0161	0.1565	0.0037	0.1667	0.2041	0.0115	0.0021	0.0046	0.0039	0.0154	0.0018	0.0038	0.0134	0.1219	0.1919	0.0011	0.0027	0.0151	0.0169	0.0105	0.0075	0.0131	0.0053	0.0018
21	rs2251517	30531951	0.87	0.194736090082605	0.71	1.13941950935302	0.200305793753528	0.539237046603799	0.0022	0.0023	0.0164	0.1563	0.0037	0.1667	0.2038	0.0115	0.0019	0.0045	0.0039	0.0158	0.0018	0.0039	0.0137	0.1218	0.1911	0.0011	0.0026	0.0152	0.017	0.0107	0.0076	0.0132	0.0055	0.0018
21	rs2832225	30532786	0.87	0.194736090082605	0.72	1.059530599108	0.191639123903327	0.495560573879365	0.0022	0.0023	0.0164	0.1562	0.0037	0.1664	0.204	0.0114	0.0019	0.0045	0.0039	0.0158	0.0019	0.0039	0.0138	0.1216	0.191	0.0011	0.0026	0.0151	0.017	0.0108	0.0076	0.0132	0.0055	0.0018
21	rs73193815	30543799	0.87	0.194736090082605	0.72	1.059530599108	0.179140242449081	0.432799447041781	0.0021	0.0023	0.0167	0.156	0.0037	0.1655	0.2046	0.0115	0.0017	0.0046	0.0039	0.0161	0.0018	0.0039	0.0144	0.121	0.1907	0.0011	0.0025	0.0151	0.017	0.011	0.0077	0.0133	0.0057	0.0016
21	rs78873979	30551897	0.87	0.194736090082605	0.72	1.059530599108	0.173521099568587	0.409092702419253	0.0021	0.0023	0.0169	0.1559	0.0038	0.1649	0.205	0.0116	0.0017	0.0046	0.0039	0.0163	0.0017	0.0039	0.0146	0.1207	0.1906	0.0011	0.0024	0.0151	0.017	0.0112	0.0078	0.0134	0.0058	0.0015
21	rs963441	30557510	0.87	0.194736090082605	0.72	1.059530599108	0.172517085682265	0.403643883507069	0.0021	0.0023	0.0169	0.1559	0.0038	0.1648	0.2051	0.0116	0.0016	0.0047	0.0039	0.0163	0.0017	0.0039	0.0147	0.1206	0.1905	0.0011	0.0024	0.0151	0.017	0.0112	0.0078	0.0134	0.0058	0.0015
21	rs74379631	30567002	0.87	0.194736090082605	0.72	1.059530599108	0.165723537551898	0.391907333697886	0.0021	0.0023	0.0169	0.1558	0.0038	0.1646	0.2051	0.0116	0.0016	0.0047	0.0039	0.0165	0.0018	0.004	0.0149	0.1208	0.1902	0.0011	0.0023	0.0151	0.0169	0.0113	0.0078	0.0134	0.0059	0.0015
21	rs73193853	30576166	0.87	0.194736090082605	0.72	1.059530599108	0.164885523366255	0.394221260866929	0.0021	0.0023	0.0169	0.1557	0.0038	0.1646	0.2051	0.0116	0.0016	0.0047	0.0039	0.0165	0.0018	0.004	0.0149	0.1208	0.1901	0.0012	0.0023	0.0151	0.0169	0.0113	0.0079	0.0134	0.0059	0.0015
21	rs117039908	30579715	0.86	0.223270892544248	0.73	0.98319925910612	0.164049992598996	0.379630592788121	0.0021	0.0023	0.0169	0.1557	0.0038	0.1646	0.2051	0.0117	0.0015	0.0046	0.0039	0.0166	0.0017	0.004	0.0149	0.1209	0.1901	0.0011	0.0023	0.0151	0.017	0.0114	0.0079	0.0134	0.0059	0.0014
21	rs2832258	30582732	0.86	0.223270892544248	0.72	1.059530599108	0.166739451817402	0.390751785231909	0.0021	0.0023	0.0169	0.1557	0.0038	0.1645	0.205	0.0117	0.0015	0.0047	0.0039	0.0166	0.0017	0.004	0.015	0.1209	0.1901	0.0012	0.0023	0.0151	0.017	0.0114	0.0079	0.0134	0.0059	0.0014
21	rs77702442	30584546	0.86	0.223270892544248	0.71	1.13941950935302	0.166950093779525	0.377340877462839	0.0021	0.0023	0.0169	0.1558	0.0038	0.1645	0.205	0.0117	0.0015	0.0047	0.0039	0.0166	0.0017	0.004	0.015	0.1209	0.1901	0.0012	0.0023	0.0152	0.017	0.0114	0.0079	0.0134	0.0059	0.0014
21	rs2832268	30594334	0.86	0.223270892544248	0.71	1.13941950935302	0.173413364828412	0.370621581428709	0.0021	0.0023	0.0169	0.1557	0.0038	0.1645	0.205	0.0117	0.0014	0.0047	0.004	0.0166	0.0017	0.004	0.015	0.1208	0.1901	0.0012	0.0023	0.0152	0.017	0.0112	0.0079	0.0134	0.0059	0.0014
21	rs34484155	30598750	0.87	0.194736090082605	0.71	1.13941950935302	0.163320940118538	0.360795083282865	0.0021	0.0023	0.0169	0.1557	0.0038	0.1645	0.205	0.0117	0.0014	0.0047	0.004	0.0167	0.0017	0.004	0.0151	0.1207	0.1898	0.0012	0.0023	0.0152	0.017	0.0113	0.0079	0.0134	0.006	0.0014
21	rs186575081	30608401	0.87	0.194736090082605	0.71	1.13941950935302	0.147207251797085	0.333859399609434	0.0021	0.0022	0.0171	0.1555	0.0038	0.1641	0.205	0.0116	0.0013	0.0049	0.004	0.0167	0.0017	0.0041	0.0153	0.1204	0.1896	0.0012	0.0022	0.0152	0.0171	0.0113	0.008	0.0135	0.0061	0.0013
21	rs17743655	30678752	0.86	0.223270892544248	0.71	1.13941950935302	0.135155869246404	0.244097403400763	0.0021	0.0021	0.0182	0.1546	0.0039	0.1617	0.2048	0.0115	9e-04	0.0062	0.0043	0.0167	0.0019	0.0042	0.0167	0.1186	0.1888	0.0013	0.002	0.0153	0.0175	0.0117	0.0085	0.0142	0.007	0.0011
21	rs1153285	30683950	0.86	0.223270892544248	0.71	1.13941950935302	0.136585778434989	0.250931850883349	0.0021	0.0021	0.0182	0.1546	0.0039	0.1617	0.2048	0.0115	9e-04	0.0062	0.0043	0.0167	0.0019	0.0042	0.0167	0.1186	0.1888	0.0013	0.002	0.0153	0.0175	0.0117	0.0085	0.0142	0.007	0.0011
21	rs9977503	30689800	0.86	0.223270892544248	0.71	1.13941950935302	0.135434922451267	0.250144533136699	0.0021	0.0021	0.0182	0.1546	0.0039	0.1616	0.2048	0.0115	9e-04	0.0062	0.0043	0.0166	0.0019	0.0043	0.0167	0.1186	0.1887	0.0013	0.002	0.0153	0.0175	0.0117	0.0085	0.0142	0.007	0.0011
21	rs76701016	30694006	0.86	0.223270892544248	0.71	1.13941950935302	0.136211886622866	0.255219469931799	0.0021	0.0021	0.0183	0.1546	0.0039	0.1615	0.2049	0.0115	9e-04	0.0062	0.0043	0.0166	0.0019	0.0043	0.0168	0.1185	0.1887	0.0013	0.002	0.0153	0.0175	0.0117	0.0085	0.0142	0.007	0.0011
21	rs17744121	30713598	0.86	0.223270892544248	0.71	1.13941950935302	0.13624302075934	0.242871364984667	0.0021	0.0021	0.0183	0.1545	0.0039	0.1609	0.2047	0.0115	9e-04	0.0061	0.0043	0.0167	0.0019	0.0043	0.0169	0.1192	0.1885	0.0013	0.002	0.0152	0.0175	0.0118	0.0087	0.0143	0.0071	0.0011
21	rs73195611	30715785	0.86	0.223270892544248	0.71	1.13941950935302	0.124807846560205	0.241536117976837	0.0021	0.0021	0.0183	0.1545	0.0039	0.1609	0.2048	0.0115	9e-04	0.0061	0.0043	0.0167	0.0019	0.0043	0.0169	0.1192	0.1884	0.0013	0.002	0.0152	0.0174	0.0118	0.0087	0.0144	0.0071	0.0011
21	rs372883	30717737	0.86	0.223270892544248	0.71	1.13941950935302	0.125280862616192	0.243651343463294	0.0021	0.0021	0.0183	0.1545	0.0039	0.1608	0.2048	0.0115	9e-04	0.0061	0.0043	0.0167	0.0019	0.0043	0.0169	0.1193	0.1884	0.0013	0.002	0.0152	0.0174	0.0118	0.0087	0.0144	0.0071	0.0011
21	rs407712	30722531	0.86	0.223270892544248	0.71	1.13941950935302	0.121788821081857	0.225699239170223	0.0021	0.0021	0.0183	0.1545	0.0039	0.1608	0.2048	0.0114	8e-04	0.0061	0.0043	0.0167	0.0019	0.0043	0.017	0.1195	0.1884	0.0013	0.002	0.0151	0.0174	0.0118	0.0088	0.0145	0.0071	0.001
21	rs117350033	30744019	0.86	0.223270892544248	0.71	1.13941950935302	0.121847014532726	0.193136622072349	0.002	0.0021	0.0184	0.1544	0.0039	0.1605	0.2051	0.0114	7e-04	0.0061	0.0043	0.0167	0.002	0.0043	0.017	0.1194	0.1884	0.0013	0.0019	0.015	0.0174	0.0118	0.0088	0.0145	0.0071	0.001
21	rs17750460	30745615	0.86	0.223270892544248	0.71	1.13941950935302	0.122400698039561	0.193549903792206	0.002	0.0021	0.0184	0.1544	0.0039	0.1604	0.2051	0.0113	7e-04	0.0061	0.0043	0.0167	0.002	0.0043	0.0171	0.1194	0.1884	0.0013	0.0019	0.015	0.0174	0.0118	0.0088	0.0145	0.0071	0.001
21	rs118009082	30751255	0.86	0.223270892544248	0.71	1.13941950935302	0.121585277512863	0.181586430193499	0.002	0.0021	0.0185	0.1542	0.004	0.1601	0.2053	0.0113	7e-04	0.0061	0.0043	0.0167	0.002	0.0043	0.0171	0.1194	0.1883	0.0013	0.0019	0.015	0.0175	0.0118	0.0089	0.0145	0.0071	0.001
21	rs73195627	30751296	0.86	0.223270892544248	0.71	1.13941950935302	0.121556216812483	0.181586430193499	0.002	0.0021	0.0185	0.1542	0.004	0.1601	0.2053	0.0113	7e-04	0.0061	0.0043	0.0167	0.002	0.0043	0.0171	0.1194	0.1883	0.0013	0.0019	0.015	0.0175	0.0118	0.0089	0.0145	0.0071	0.001
21	rs2832304	30752554	0.86	0.223270892544248	0.71	1.13941950935302	0.121207818931615	0.183409950093433	0.002	0.0021	0.0185	0.1542	0.004	0.1601	0.2053	0.0113	7e-04	0.0061	0.0042	0.0167	0.002	0.0043	0.0171	0.1194	0.1883	0.0013	0.0019	0.015	0.0175	0.0118	0.0089	0.0145	0.0071	0.001
21	rs7277179	30758760	0.86	0.223270892544248	0.71	1.13941950935302	0.12539928656843	0.163507035332616	0.002	0.0021	0.0187	0.154	0.004	0.1595	0.2052	0.0112	6e-04	0.0062	0.0043	0.0168	0.0021	0.0043	0.0172	0.1193	0.1882	0.0014	0.0019	0.015	0.0175	0.0119	0.009	0.0146	0.0072	0.0011
21	rs79366430	30766828	0.86	0.223270892544248	0.71	1.13941950935302	0.12593303575528	0.161852369110184	0.002	0.0021	0.0187	0.154	0.004	0.1594	0.2052	0.0112	6e-04	0.0062	0.0043	0.0168	0.0021	0.0043	0.0172	0.1192	0.1881	0.0014	0.0019	0.015	0.0175	0.0119	0.009	0.0146	0.0072	0.0011
21	rs117714434	30771918	0.86	0.223270892544248	0.71	1.13941950935302	0.125606692079122	0.16136683400676	0.002	0.0021	0.0187	0.154	0.004	0.1594	0.2052	0.0112	6e-04	0.0062	0.0043	0.0168	0.0021	0.0043	0.0173	0.1192	0.1881	0.0014	0.002	0.015	0.0175	0.0119	0.009	0.0146	0.0072	0.0011
21	rs11702825	30774793	0.86	0.223270892544248	0.71	1.13941950935302	0.126111258170367	0.161172764327947	0.002	0.0021	0.0187	0.154	0.004	0.1594	0.2052	0.0112	6e-04	0.0062	0.0043	0.0168	0.0021	0.0043	0.0173	0.1192	0.1881	0.0015	0.002	0.015	0.0175	0.0119	0.009	0.0146	0.0072	0.0011
21	rs111488068	30784710	0.86	0.223270892544248	0.71	1.13941950935302	0.126825678396945	0.16068795149121	0.002	0.0021	0.0187	0.154	0.004	0.1593	0.2051	0.0112	7e-04	0.0062	0.0043	0.0168	0.0021	0.0043	0.0173	0.1191	0.1881	0.0015	0.002	0.015	0.0175	0.0119	0.009	0.0146	0.0072	0.0011
21	rs111409535	30790390	0.86	0.223270892544248	0.71	1.13941950935302	0.129164468299429	0.160106858438354	0.002	0.0021	0.0187	0.154	0.004	0.1593	0.2051	0.0111	7e-04	0.0062	0.0043	0.0168	0.0021	0.0043	0.0173	0.1191	0.1881	0.0016	0.002	0.015	0.0175	0.0119	0.009	0.0146	0.0072	0.0012
21	rs73195641	30807210	0.86	0.223270892544248	0.7	1.22290318011101	0.131072405902782	0.154432718292155	0.002	0.0022	0.0188	0.1539	0.004	0.1589	0.2049	0.0111	7e-04	0.0063	0.0043	0.0168	0.0021	0.0044	0.0173	0.1191	0.1879	0.0016	0.002	0.0149	0.0175	0.012	0.009	0.0147	0.0072	0.0012
21	rs2832329	30825601	0.86	0.223270892544248	0.71	1.13941950935302	0.0962498797434459	0.0743763684707325	0.0026	0.0027	0.0206	0.1524	0.0045	0.153	0.2032	0.0103	0.0012	0.0071	0.0047	0.0178	0.0025	0.0051	0.0186	0.1189	0.1855	0.0023	0.0023	0.0144	0.0177	0.0128	0.0095	0.0157	0.0078	0.0018
21	rs2832337	30832471	0.85	0.254661707966279	0.7	1.22290318011101	0.105013047076644	0.0651776141794021	0.0026	0.0027	0.0208	0.1525	0.0045	0.1522	0.2026	0.0103	0.0012	0.0071	0.0048	0.0178	0.0025	0.0055	0.0187	0.1188	0.1855	0.0023	0.0023	0.0145	0.0177	0.0129	0.0096	0.0158	0.0079	0.0019
21	rs7281382	30833979	0.85	0.254661707966279	0.7	1.22290318011101	0.105598268292237	0.0640889964898821	0.0026	0.0027	0.0208	0.1525	0.0045	0.1521	0.2026	0.0103	0.0012	0.0072	0.0048	0.0178	0.0025	0.0055	0.0187	0.1188	0.1855	0.0023	0.0023	0.0145	0.0177	0.0129	0.0096	0.0158	0.0079	0.0019
21	rs28537412	30844467	0.85	0.254661707966279	0.7	1.22290318011101	0.131681638428629	0.10131825227347	0.0026	0.0027	0.0209	0.1521	0.0046	0.1518	0.2022	0.0103	0.0013	0.0072	0.0048	0.0178	0.0025	0.0056	0.0188	0.1186	0.1853	0.0024	0.0023	0.0145	0.0177	0.0129	0.0096	0.0158	0.008	0.0019
21	rs762190	30859694	0.83	0.326509998324372	0.7	1.22290318011101	0.125310462230862	0.00500308486168457	0.0029	0.003	0.0241	0.1496	0.0054	0.1459	0.1977	0.0107	0.0018	0.0092	0.0056	0.0183	0.0033	0.0073	0.0205	0.1152	0.1826	0.0033	0.0023	0.0148	0.0191	0.0133	0.0104	0.0164	0.0092	0.0028
21	rs74598637	30860437	0.83	0.326509998324372	0.7	1.22290318011101	0.125369674206897	0.00500308486168457	0.0029	0.003	0.0241	0.1496	0.0054	0.1459	0.1977	0.0107	0.0018	0.0092	0.0056	0.0183	0.0033	0.0073	0.0205	0.1152	0.1826	0.0033	0.0023	0.0148	0.0191	0.0133	0.0104	0.0164	0.0092	0.0028
21	rs117635412	30862991	0.83	0.326509998324372	0.7	1.22290318011101	0.12539928656843	0.00502273721577215	0.0028	0.003	0.0241	0.1495	0.0054	0.1459	0.1977	0.0107	0.0018	0.0092	0.0056	0.0183	0.0033	0.0073	0.0205	0.1152	0.1826	0.0033	0.0023	0.0148	0.0191	0.0133	0.0104	0.0164	0.0092	0.0028
21	rs75848046	30868368	0.83	0.326509998324372	0.7	1.22290318011101	0.123835684625654	0.00452514204512213	0.0027	0.003	0.0241	0.1495	0.0054	0.1459	0.1977	0.0107	0.0018	0.0092	0.0056	0.0183	0.0033	0.0073	0.0205	0.1151	0.1827	0.0033	0.0023	0.0148	0.0191	0.0133	0.0104	0.0166	0.0092	0.0029
21	rs117449976	30869371	0.83	0.326509998324372	0.7	1.22290318011101	0.123278052084994	0.00452514204512213	0.0027	0.003	0.0241	0.1495	0.0054	0.1459	0.1977	0.0107	0.0018	0.0092	0.0056	0.0183	0.0033	0.0073	0.0205	0.1151	0.1827	0.0033	0.0023	0.0148	0.0191	0.0133	0.0104	0.0166	0.0092	0.0029
21	rs2212902	30869451	0.83	0.326509998324372	0.7	1.22290318011101	0.123102275853384	0.00446951472175774	0.0027	0.003	0.0241	0.1495	0.0054	0.1459	0.1977	0.0107	0.0018	0.0092	0.0056	0.0183	0.0033	0.0073	0.0205	0.1151	0.1827	0.0033	0.0023	0.0148	0.0191	0.0133	0.0104	0.0166	0.0092	0.0029
21	rs2832366	30873877	0.83	0.326509998324372	0.7	1.22290318011101	0.122634285865203	0.00428675773911891	0.0028	0.003	0.0241	0.1499	0.0054	0.1458	0.1975	0.0105	0.0019	0.0092	0.0056	0.0184	0.0035	0.0073	0.0205	0.1147	0.1822	0.0033	0.0024	0.0145	0.0191	0.0134	0.0104	0.0166	0.0094	0.003
21	rs112999462	30882269	0.83	0.326509998324372	0.7	1.22290318011101	0.130829190465794	0.00416126763765552	0.0027	0.0031	0.0242	0.15	0.0055	0.1454	0.1971	0.0105	0.0019	0.0094	0.0057	0.0184	0.0035	0.0074	0.0205	0.1147	0.1821	0.0033	0.0024	0.0144	0.0193	0.0134	0.0104	0.0167	0.0094	0.0031
21	rs117253142	30898633	0.83	0.326509998324372	0.71	1.13941950935302	0.134567893460232	0.00377992777290524	0.0027	0.0031	0.0244	0.1501	0.0055	0.1449	0.1966	0.0106	0.0019	0.0095	0.0057	0.0184	0.0035	0.0075	0.0206	0.1147	0.1819	0.0033	0.0024	0.0144	0.0195	0.0134	0.0105	0.0167	0.0094	0.0032
21	rs78615129	30900129	0.83	0.326509998324372	0.71	1.13941950935302	0.135124884700158	0.00346649184964892	0.0027	0.0031	0.0244	0.1501	0.0055	0.1448	0.1965	0.0106	0.0019	0.0096	0.0058	0.0184	0.0035	0.0075	0.0206	0.1147	0.1819	0.0033	0.0024	0.0144	0.0195	0.0134	0.0105	0.0167	0.0094	0.0032
21	rs117123217	30910628	0.82	0.36720095628419	0.71	1.13941950935302	0.157522988198986	0.00202108480483968	0.0027	0.0031	0.0247	0.1504	0.0056	0.1437	0.1954	0.0107	0.0019	0.01	0.0059	0.0185	0.0035	0.0077	0.0207	0.1148	0.1814	0.0033	0.0023	0.0144	0.0199	0.0134	0.0106	0.0168	0.0095	0.0035
21	rs76581990	30916471	0.82	0.36720095628419	0.71	1.13941950935302	0.182598495997782	0.00125944196408077	0.0027	0.0031	0.025	0.1505	0.0056	0.1429	0.1946	0.0109	0.0019	0.0102	0.006	0.0185	0.0035	0.0078	0.0209	0.1151	0.1812	0.0034	0.0023	0.0142	0.0202	0.0134	0.0106	0.0169	0.0094	0.0037
21	rs2832391	30916476	0.82	0.36720095628419	0.71	1.13941950935302	0.182598495997782	0.00125944196408077	0.0027	0.0031	0.025	0.1505	0.0056	0.1429	0.1946	0.0109	0.0019	0.0102	0.006	0.0185	0.0035	0.0078	0.0209	0.1151	0.1812	0.0034	0.0023	0.0142	0.0202	0.0134	0.0106	0.0169	0.0094	0.0037
21	rs8134548	30923805	0.82	0.36720095628419	0.72	1.059530599108	0.190993184892752	0.0011343739787634	0.0027	0.0031	0.0251	0.1504	0.0056	0.1427	0.1947	0.0109	0.002	0.0103	0.006	0.0185	0.0035	0.0079	0.0209	0.115	0.1813	0.0034	0.0023	0.0141	0.0202	0.0134	0.0106	0.0169	0.0094	0.0037
21	rs363504	30925928	0.82	0.36720095628419	0.73	0.98319925910612	0.203439901980657	0.00115179030942708	0.0027	0.0031	0.0251	0.1504	0.0056	0.1425	0.1947	0.0109	0.002	0.0103	0.006	0.0185	0.0035	0.0079	0.0209	0.1149	0.1814	0.0034	0.0023	0.0141	0.0202	0.0134	0.0106	0.0168	0.0094	0.0038
21	rs2832397	30931293	0.82	0.36720095628419	0.74	0.910385700718773	0.251933128446586	0.00118707258813339	0.0027	0.0032	0.0251	0.1506	0.0056	0.1426	0.1945	0.0103	0.002	0.0103	0.006	0.0185	0.0036	0.0079	0.0209	0.1149	0.1815	0.0035	0.0023	0.014	0.0203	0.0134	0.0106	0.0169	0.0094	0.0039
21	rs78719925	30933893	0.82	0.36720095628419	0.74	0.910385700718773	0.253487065888716	0.00124112346039724	0.0027	0.0032	0.0251	0.1506	0.0056	0.1425	0.1945	0.0103	0.002	0.0103	0.006	0.0185	0.0036	0.0079	0.0209	0.1149	0.1815	0.0035	0.0023	0.014	0.0203	0.0134	0.0106	0.0169	0.0094	0.0039
21	rs947755	30940467	0.82	0.36720095628419	0.74	0.910385700718773	0.246382243003693	0.000592919396849072	0.0027	0.0031	0.0254	0.1503	0.0058	0.1421	0.1942	0.0103	0.002	0.0105	0.0061	0.0186	0.0036	0.0082	0.0211	0.1151	0.1813	0.0032	0.0022	0.0141	0.0203	0.0134	0.0106	0.0169	0.0094	0.0037
21	rs12152037	30952639	0.82	0.36720095628419	0.74	0.910385700718773	0.252731643692665	0.000428453980682556	0.0027	0.0031	0.0255	0.1503	0.0058	0.1419	0.1943	0.0103	0.002	0.0106	0.0061	0.0186	0.0035	0.0083	0.0212	0.1151	0.181	0.0032	0.0021	0.0142	0.0203	0.0134	0.0106	0.017	0.0094	0.0038
21	rs2253438	30957383	0.81	0.411214762386647	0.74	0.910385700718773	0.320603718926864	2.92110752045876e-05	0.0026	0.0031	0.0264	0.1501	0.0063	0.1403	0.1945	0.0104	0.0021	0.0114	0.0064	0.0189	0.0035	0.0089	0.0217	0.1152	0.1787	0.0029	0.0019	0.0144	0.0204	0.0134	0.0101	0.0172	0.0094	0.0039
21	rs2253443	30957507	0.81	0.411214762386647	0.74	0.910385700718773	0.338769367607595	0.000117331328150939	0.0026	0.0031	0.0265	0.1489	0.0063	0.1401	0.1949	0.0104	0.0022	0.0116	0.0064	0.0192	0.0034	0.009	0.0218	0.1158	0.1788	0.0028	0.0018	0.0144	0.0201	0.0135	0.0099	0.0175	0.0094	0.0039
21	rs2832405	30963745	0.81	0.411214762386647	0.74	0.910385700718773	0.404966127435227	0.000767606028576707	0.0029	0.0029	0.0272	0.1479	0.006	0.1414	0.1943	0.0099	0.0022	0.0119	0.0062	0.0192	0.0032	0.0092	0.0218	0.1169	0.1793	0.0025	0.0017	0.014	0.0189	0.013	0.0102	0.0185	0.0094	0.0038
21	rs2832407	30967508	0.81	0.411214762386647	0.74	0.910385700718773	0.365991986298315	0.00152161919750671	0.0029	0.0029	0.0274	0.1481	0.006	0.1423	0.1939	0.0099	0.0022	0.0118	0.0062	0.0192	0.0032	0.0092	0.0217	0.1168	0.1791	0.0025	0.0017	0.0138	0.0189	0.0129	0.0103	0.0185	0.0094	0.0038
21	rs363466	30969450	0.81	0.411214762386647	0.74	0.910385700718773	0.416186693736849	0.00116935643590309	0.0029	0.0029	0.0274	0.1483	0.006	0.1423	0.194	0.0099	0.0022	0.0118	0.0062	0.0193	0.0032	0.0092	0.0217	0.1168	0.179	0.0022	0.0017	0.0138	0.0188	0.0129	0.0103	0.0186	0.0095	0.0037
21	rs363458	30974408	0.81	0.411214762386647	0.74	0.910385700718773	0.312836443886955	0.00139191520474454	0.0029	0.0028	0.0275	0.1509	0.0058	0.1427	0.1939	0.0102	0.0023	0.0116	0.006	0.0187	0.003	0.0093	0.0213	0.1167	0.1773	0.002	0.0017	0.0138	0.0183	0.0127	0.0103	0.0194	0.0097	0.0035
21	rs13051830	30978632	0.81	0.411214762386647	0.74	0.910385700718773	0.311543358514328	0.00249139089672747	0.0029	0.0028	0.0275	0.151	0.0058	0.1427	0.1939	0.0102	0.0023	0.0116	0.0059	0.0186	0.003	0.0093	0.0213	0.1167	0.1772	0.002	0.0017	0.0138	0.0183	0.0126	0.0103	0.0194	0.0098	0.0034
21	rs363422	30985945	0.8	0.458652199356866	0.74	0.910385700718773	0.340848890848325	0.00500308486168457	0.0029	0.0028	0.0276	0.1513	0.0057	0.1431	0.1937	0.0102	0.0023	0.0116	0.0058	0.0185	0.003	0.0093	0.0212	0.117	0.1777	0.0019	0.0017	0.014	0.0185	0.0125	0.0102	0.0193	0.0095	0.0034
21	rs363445	30986229	0.8	0.458652199356866	0.74	0.910385700718773	0.341943282665469	0.00410810071452174	0.0029	0.0028	0.0276	0.1514	0.0057	0.1432	0.1938	0.0102	0.0024	0.0116	0.0058	0.0185	0.003	0.0093	0.0212	0.1169	0.1776	0.0019	0.0017	0.014	0.0185	0.0125	0.0102	0.0194	0.0095	0.0034
21	rs363444	30986448	0.8	0.458652199356866	0.75	0.841047356078831	0.348126505877511	0.00332315108553433	0.0029	0.0028	0.0276	0.1514	0.0057	0.143	0.1937	0.0102	0.0024	0.0116	0.0058	0.0185	0.003	0.0093	0.0212	0.1169	0.1779	0.0019	0.0017	0.0139	0.0185	0.0125	0.0101	0.0194	0.0095	0.0034
21	rs34028219	30997659	0.8	0.458652199356866	0.75	0.841047356078831	0.354579516361905	0.000629522126809214	0.0028	0.0027	0.0276	0.1521	0.0056	0.1434	0.1934	0.0103	0.0023	0.0116	0.0057	0.0181	0.0028	0.0093	0.021	0.1174	0.1779	0.0019	0.0017	0.0144	0.0187	0.0122	0.0102	0.0192	0.0091	0.0033
21	rs112971563	31002393	0.8	0.458652199356866	0.75	0.841047356078831	0.355696440626211	0.000693329234732431	0.0028	0.0027	0.0276	0.1522	0.0056	0.1435	0.1934	0.0103	0.0023	0.0116	0.0057	0.018	0.0028	0.0094	0.021	0.1174	0.1778	0.0019	0.0017	0.0144	0.0187	0.0121	0.0102	0.0192	0.009	0.0033
21	rs2245338	31007346	0.8	0.458652199356866	0.75	0.841047356078831	0.353995182229464	0.00117819574452859	0.0028	0.0027	0.0277	0.1523	0.0056	0.1435	0.1933	0.0103	0.0023	0.0116	0.0057	0.018	0.0028	0.0094	0.0209	0.1175	0.1778	0.0019	0.0017	0.0145	0.0187	0.0121	0.0102	0.0192	0.009	0.0033
21	rs147733063	31007951	0.8	0.458652199356866	0.75	0.841047356078831	0.352139238766692	0.000944775274673544	0.0028	0.0027	0.0277	0.1523	0.0056	0.1435	0.1933	0.0103	0.0023	0.0116	0.0057	0.018	0.0028	0.0094	0.0209	0.1175	0.1778	0.0019	0.0017	0.0145	0.0187	0.0121	0.0102	0.0192	0.009	0.0033
21	rs2249140	31017340	0.8	0.458652199356866	0.76	0.775138689739853	0.31553109651294	0.00198532563296954	0.003	0.0028	0.0277	0.1529	0.0055	0.1439	0.1927	0.0105	0.0023	0.0117	0.0056	0.0177	0.003	0.0094	0.0203	0.1179	0.1767	0.002	0.0017	0.0148	0.0189	0.0118	0.0103	0.0192	0.0087	0.0033
21	rs363545	31050258	0.8	0.458652199356866	0.76	0.775138689739853	0.259800099322466	0.00512161637584443	0.003	0.0028	0.0283	0.1532	0.0054	0.145	0.1908	0.0109	0.0023	0.0116	0.0058	0.0174	0.0031	0.0093	0.0203	0.1179	0.1766	0.0018	0.0015	0.0151	0.0194	0.0119	0.0102	0.0192	0.0086	0.0032
21	rs363512	31050817	0.8	0.458652199356866	0.75	0.841047356078831	0.260431545798739	0.00614513830479027	0.003	0.0028	0.0283	0.1532	0.0054	0.1451	0.1908	0.0109	0.0023	0.0116	0.0058	0.0174	0.0031	0.0093	0.0203	0.1179	0.1766	0.0018	0.0015	0.0151	0.0194	0.012	0.0102	0.0192	0.0086	0.0032
21	rs9978625	31065438	0.8	0.458652199356866	0.73	0.98319925910612	0.281453630001226	0.0133242071152657	0.0028	0.0028	0.0288	0.1539	0.0051	0.1466	0.1895	0.011	0.002	0.0116	0.006	0.017	0.0031	0.0092	0.0202	0.118	0.177	0.0016	0.0013	0.015	0.0197	0.0116	0.01	0.019	0.0085	0.0031
21	rs117070221	31076610	0.81	0.411214762386647	0.73	0.98319925910612	0.287322359111965	0.00961453828596024	0.0028	0.0028	0.0288	0.154	0.0051	0.1468	0.1894	0.011	0.002	0.0116	0.006	0.017	0.0031	0.0092	0.0202	0.1178	0.1771	0.0016	0.0013	0.0151	0.0198	0.0116	0.01	0.019	0.0084	0.0031
21	rs73354517	31078712	0.81	0.411214762386647	0.73	0.98319925910612	0.292582750026875	0.00925845714018799	0.0028	0.0028	0.0288	0.154	0.0051	0.1469	0.1893	0.011	0.002	0.0117	0.006	0.017	0.0031	0.0092	0.0202	0.1177	0.1771	0.0016	0.0013	0.0152	0.0198	0.0116	0.01	0.019	0.0084	0.0031
21	rs933117	31100797	0.81	0.411214762386647	0.73	0.98319925910612	0.318639948628082	0.0145596199269337	0.0028	0.0028	0.0289	0.1544	0.005	0.1476	0.1889	0.011	0.0019	0.0116	0.0059	0.0169	0.0031	0.0092	0.0202	0.117	0.1774	0.0015	0.0013	0.0156	0.02	0.0115	0.0099	0.0189	0.0084	0.0031
21	rs17772700	31105139	0.81	0.411214762386647	0.73	0.98319925910612	0.320855942108864	0.0139851904949278	0.0028	0.0028	0.0289	0.1545	0.005	0.1476	0.1889	0.011	0.0019	0.0116	0.0059	0.0169	0.0031	0.0092	0.0202	0.1169	0.1774	0.0015	0.0013	0.0156	0.02	0.0115	0.0099	0.0189	0.0084	0.0031
21	rs76021664	31107121	0.81	0.411214762386647	0.73	0.98319925910612	0.3239414357287	0.010959521571443	0.0028	0.0028	0.0289	0.1545	0.005	0.1476	0.1888	0.0111	0.0018	0.0116	0.0059	0.0169	0.0031	0.0092	0.0202	0.1169	0.1774	0.0015	0.0013	0.0156	0.02	0.0115	0.0099	0.0189	0.0084	0.0031
21	rs77072206	31116200	0.81	0.411214762386647	0.73	0.98319925910612	0.332107935169347	0.00934001547333486	0.0028	0.0027	0.0289	0.1546	0.005	0.1476	0.1887	0.0111	0.0018	0.0115	0.0059	0.0169	0.0031	0.0092	0.0202	0.1168	0.1775	0.0015	0.0013	0.0156	0.02	0.0115	0.0099	0.0189	0.0084	0.0031
21	rs17773164	31128084	0.81	0.411214762386647	0.73	0.98319925910612	0.417975409678905	0.0046375054692494	0.0027	0.0027	0.0293	0.1558	0.0048	0.148	0.1879	0.0112	0.0016	0.0115	0.0058	0.0167	0.003	0.0094	0.0203	0.1156	0.1781	0.0015	0.0013	0.0158	0.0201	0.0113	0.0098	0.0188	0.0085	0.0031
21	rs76739530	31133248	0.81	0.411214762386647	0.73	0.98319925910612	0.435777440793081	0.00446951472175774	0.0028	0.0027	0.0294	0.1561	0.0048	0.1479	0.1877	0.0112	0.0016	0.0115	0.0058	0.0167	0.0031	0.0094	0.0203	0.1156	0.1782	0.0015	0.0014	0.0158	0.0201	0.0113	0.0097	0.0187	0.0085	0.0031
21	rs455804	31146169	0.81	0.411214762386647	0.73	0.98319925910612	0.523179834537788	0.0300864075454566	0.0028	0.0026	0.0299	0.1572	0.0047	0.1475	0.1872	0.0113	0.0015	0.0116	0.006	0.0167	0.0031	0.0095	0.0202	0.1155	0.1783	0.0015	0.0014	0.0159	0.0201	0.0111	0.0097	0.0185	0.0085	0.003
21	rs74414496	31149627	0.81	0.411214762386647	0.73	0.98319925910612	0.529124235293017	0.0351637452472248	0.0028	0.0026	0.0301	0.1571	0.0047	0.1475	0.1871	0.0113	0.0015	0.0116	0.006	0.0167	0.0031	0.0095	0.0202	0.1155	0.1784	0.0015	0.0014	0.0157	0.0201	0.0111	0.0097	0.0185	0.0085	0.003
21	rs13433503	31150917	0.81	0.411214762386647	0.73	0.98319925910612	0.538231193790827	0.0397158453180618	0.0028	0.0026	0.0302	0.1571	0.0047	0.1475	0.187	0.0113	0.0015	0.0116	0.006	0.0167	0.0031	0.0095	0.0202	0.1155	0.1785	0.0015	0.0014	0.0156	0.0202	0.0111	0.0097	0.0185	0.0085	0.003
21	rs2142161	31151161	0.81	0.411214762386647	0.72	1.059530599108	0.540192256462828	0.0380265792643698	0.0028	0.0026	0.0302	0.1571	0.0047	0.1475	0.187	0.0113	0.0015	0.0116	0.006	0.0167	0.0031	0.0095	0.0202	0.1155	0.1785	0.0015	0.0014	0.0156	0.0202	0.0111	0.0097	0.0185	0.0085	0.003
21	rs4817311	31161917	0.81	0.411214762386647	0.72	1.059530599108	0.599065086247821	0.0259642663958041	0.0028	0.0026	0.0304	0.158	0.0045	0.1472	0.1868	0.0114	0.0015	0.0115	0.0063	0.0165	0.0029	0.0095	0.0199	0.1149	0.1794	0.0015	0.0013	0.0156	0.0201	0.0108	0.0096	0.0184	0.0084	0.0031
21	rs17188538	31169593	0.81	0.411214762386647	0.72	1.059530599108	0.620246494479851	0.0221305083167175	0.0028	0.0025	0.0305	0.1582	0.0046	0.1471	0.1866	0.0115	0.0015	0.0115	0.0064	0.0164	0.0029	0.0095	0.0198	0.1147	0.1797	0.0015	0.0013	0.0156	0.0201	0.0108	0.0095	0.0183	0.0083	0.0031
21	rs77604417	31176283	0.81	0.411214762386647	0.72	1.059530599108	0.626330334584954	0.026555233577288	0.0028	0.0025	0.0305	0.1582	0.0046	0.1471	0.1866	0.0115	0.0015	0.0115	0.0064	0.0164	0.0029	0.0095	0.0198	0.1146	0.1798	0.0015	0.0013	0.0157	0.0201	0.0108	0.0095	0.0183	0.0083	0.0031
21	rs458685	31177511	0.81	0.411214762386647	0.72	1.059530599108	0.626961248647291	0.0264182990865332	0.0028	0.0025	0.0306	0.1582	0.0046	0.1471	0.1866	0.0115	0.0015	0.0115	0.0064	0.0164	0.0029	0.0095	0.0198	0.1146	0.1798	0.0015	0.0013	0.0157	0.0201	0.0108	0.0095	0.0183	0.0083	0.0031
21	rs456784	31184827	0.81	0.411214762386647	0.72	1.059530599108	0.638862258382892	0.0479903574485718	0.0028	0.0025	0.0306	0.1585	0.0046	0.1471	0.1864	0.0116	0.0015	0.0115	0.0065	0.0163	0.0028	0.0095	0.0197	0.1145	0.1801	0.0015	0.0013	0.0157	0.0201	0.0107	0.0095	0.0183	0.0083	0.0031
21	rs17189233	31186819	0.81	0.411214762386647	0.72	1.059530599108	0.707491189644907	0.0600758931358558	0.0027	0.0025	0.0307	0.1585	0.0046	0.147	0.1864	0.0116	0.0015	0.0113	0.0065	0.0162	0.0029	0.0096	0.0197	0.1145	0.1801	0.0015	0.0012	0.0157	0.0201	0.0107	0.0095	0.0183	0.0084	0.0032
21	rs378494	31186996	0.81	0.411214762386647	0.72	1.059530599108	0.710455787327273	0.0629408148667153	0.0027	0.0025	0.0307	0.1586	0.0046	0.147	0.1864	0.0116	0.0015	0.0113	0.0065	0.0163	0.0029	0.0096	0.0197	0.1145	0.1801	0.0015	0.0012	0.0157	0.0201	0.0107	0.0095	0.0183	0.0084	0.0032
21	rs118109754	31190218	0.81	0.411214762386647	0.72	1.059530599108	0.701504780721047	0.049012718364381	0.0027	0.0025	0.0307	0.1586	0.0046	0.147	0.1864	0.0116	0.0015	0.0113	0.0065	0.0162	0.0029	0.0096	0.0197	0.1145	0.1801	0.0015	0.0012	0.0157	0.0201	0.0107	0.0095	0.0183	0.0084	0.0032
21	rs2832446	31195150	0.81	0.411214762386647	0.72	1.059530599108	0.638437990244252	0.0288864280875127	0.0027	0.0025	0.0307	0.1588	0.0047	0.1467	0.1864	0.0116	0.0014	0.0113	0.0065	0.0162	0.0029	0.0095	0.0197	0.1142	0.18	0.0015	0.0012	0.0157	0.0202	0.0107	0.0096	0.0184	0.0084	0.0032
21	rs466884	31196254	0.81	0.411214762386647	0.71	1.13941950935302	0.663113023194111	0.0257836955249316	0.0028	0.0025	0.0308	0.159	0.0048	0.1467	0.1862	0.0116	0.0015	0.0113	0.0066	0.0162	0.0028	0.0096	0.0197	0.114	0.1799	0.0014	0.0012	0.0157	0.0202	0.0107	0.0095	0.0185	0.0084	0.0032
21	rs73186477	31196650	0.81	0.411214762386647	0.71	1.13941950935302	0.494691846868836	0.0167520334009652	0.0029	0.0026	0.0315	0.1599	0.005	0.1465	0.1846	0.0122	0.0015	0.0114	0.007	0.0158	0.003	0.0097	0.0196	0.1112	0.1788	0.0017	0.0014	0.016	0.0209	0.0113	0.0101	0.0186	0.0086	0.003
21	rs117940092	31197452	0.81	0.411214762386647	0.71	1.13941950935302	0.279011874651189	0.0105494670929533	0.0029	0.0029	0.0315	0.1607	0.0055	0.1439	0.1835	0.0121	0.0016	0.0116	0.0073	0.0153	0.0034	0.0099	0.019	0.1114	0.1773	0.0021	0.0015	0.0163	0.0224	0.0112	0.0106	0.0188	0.009	0.0027
21	rs146663	31199280	0.81	0.411214762386647	0.72	1.059530599108	0.227447130498016	0.00530219273964151	0.003	0.0031	0.0315	0.1612	0.0059	0.1421	0.1825	0.0121	0.0017	0.0117	0.0076	0.015	0.0037	0.01	0.0187	0.1117	0.1767	0.0025	0.0016	0.0163	0.0235	0.0111	0.0109	0.019	0.0091	0.0025
21	rs75152880	31201556	0.81	0.411214762386647	0.71	1.13941950935302	0.227782405086979	0.0059497243751927	0.003	0.0031	0.0315	0.1612	0.0059	0.1421	0.1825	0.0121	0.0017	0.0117	0.0076	0.0149	0.0037	0.01	0.0186	0.1117	0.1767	0.0025	0.0016	0.0163	0.0235	0.0111	0.0109	0.019	0.0091	0.0025
21	rs74443948	31201813	0.81	0.411214762386647	0.7	1.22290318011101	0.227740480736649	0.00586394587704045	0.003	0.0031	0.0315	0.1612	0.0059	0.1421	0.1825	0.0121	0.0017	0.0117	0.0076	0.0149	0.0037	0.01	0.0186	0.1117	0.1767	0.0025	0.0016	0.0163	0.0235	0.0111	0.0109	0.019	0.0091	0.0025
21	rs406771	31209121	0.81	0.411214762386647	0.69	1.31001637589678	0.227447130498016	0.00885619889445047	0.003	0.0031	0.0315	0.1614	0.006	0.142	0.1824	0.0121	0.0017	0.0116	0.0076	0.0149	0.0037	0.01	0.0186	0.1117	0.1767	0.0025	0.0016	0.0164	0.0236	0.0111	0.011	0.019	0.0091	0.0024
21	rs2254764	31209454	0.81	0.411214762386647	0.69	1.31001637589678	0.223943341394708	0.0052617763805196	0.003	0.0031	0.0315	0.1614	0.006	0.142	0.1824	0.0121	0.0017	0.0116	0.0076	0.0149	0.0037	0.01	0.0186	0.1117	0.1766	0.0025	0.0016	0.0164	0.0236	0.0111	0.011	0.019	0.0091	0.0025
21	rs75518720	31209586	0.81	0.411214762386647	0.68	1.40079159929308	0.222823561103479	0.00410810071452174	0.003	0.0031	0.0315	0.1614	0.006	0.1419	0.1824	0.0121	0.0017	0.0116	0.0076	0.0149	0.0037	0.01	0.0186	0.1117	0.1766	0.0025	0.0016	0.0164	0.0236	0.0111	0.011	0.019	0.009	0.0025
21	rs2244881	31220020	0.8	0.458652199356866	0.67	1.49525924573625	0.262240273534203	0.00782867581540536	0.0036	0.0035	0.0315	0.1621	0.0071	0.1388	0.1803	0.0121	0.0024	0.0121	0.008	0.0136	0.0041	0.0102	0.0181	0.1103	0.175	0.0029	0.0018	0.0164	0.0252	0.0114	0.0118	0.0193	0.0095	0.0033
21	rs76916812	31227243	0.8	0.458652199356866	0.66	1.59344774920473	0.26282957527794	0.00950423792628744	0.0036	0.0035	0.0315	0.1621	0.0071	0.1388	0.1803	0.0121	0.0024	0.012	0.008	0.0136	0.0041	0.0102	0.0181	0.1103	0.175	0.0029	0.0018	0.0164	0.0252	0.0114	0.0118	0.0193	0.0095	0.0033
21	rs468413	31233994	0.8	0.458652199356866	0.66	1.59344774920473	0.266289099207912	0.010665811130143	0.0036	0.0036	0.0315	0.1625	0.0072	0.1387	0.1801	0.0121	0.0024	0.0118	0.0081	0.0135	0.004	0.0103	0.0181	0.11	0.1749	0.0029	0.0017	0.0165	0.0253	0.0115	0.0118	0.0194	0.0095	0.0034
21	rs2268215	31240416	0.81	0.411214762386647	0.66	1.59344774920473	0.264738383399393	0.010959521571443	0.0036	0.0036	0.0315	0.1624	0.0073	0.1391	0.18	0.0121	0.0024	0.0117	0.0082	0.0135	0.0039	0.0103	0.0181	0.1101	0.175	0.0029	0.0017	0.0164	0.0253	0.0115	0.0117	0.0193	0.0095	0.0034
21	rs13052027	31241199	0.81	0.411214762386647	0.66	1.59344774920473	0.264237732783461	0.00643330011585636	0.0036	0.0036	0.0315	0.1625	0.0073	0.1392	0.1801	0.0121	0.0024	0.0117	0.0082	0.0135	0.0039	0.0103	0.018	0.1101	0.1749	0.0029	0.0017	0.0164	0.0253	0.0115	0.0117	0.0193	0.0095	0.0034
21	rs9979099	31241412	0.81	0.411214762386647	0.66	1.59344774920473	0.261515965709781	0.00724375751520087	0.0036	0.0036	0.0314	0.1624	0.0073	0.1393	0.1801	0.0121	0.0024	0.0117	0.0082	0.0135	0.0039	0.0103	0.018	0.11	0.1749	0.0029	0.0017	0.0164	0.0253	0.0115	0.0117	0.0193	0.0095	0.0034
21	rs2223022	31245581	0.81	0.411214762386647	0.67	1.49525924573625	0.276674815467602	0.00750890039845496	0.0036	0.0036	0.0314	0.1626	0.0073	0.1394	0.1802	0.0121	0.0024	0.0119	0.0083	0.0135	0.0038	0.0103	0.018	0.11	0.1748	0.0029	0.0015	0.0164	0.0253	0.0115	0.0116	0.0192	0.0095	0.0034
21	rs2249708	31250621	0.81	0.411214762386647	0.67	1.49525924573625	0.286038965346732	0.00925845714018799	0.0037	0.0037	0.0313	0.1627	0.0074	0.1397	0.1804	0.0121	0.0024	0.0119	0.0083	0.0135	0.0037	0.0103	0.0178	0.11	0.1746	0.0029	0.0015	0.0164	0.0252	0.0114	0.0115	0.0192	0.0096	0.0034
21	rs75187018	31259893	0.81	0.411214762386647	0.67	1.49525924573625	0.301154017791969	0.00502273721577215	0.0037	0.0037	0.0312	0.163	0.0074	0.1393	0.1802	0.0121	0.0025	0.0119	0.0083	0.0138	0.0038	0.0103	0.0178	0.1097	0.1744	0.0029	0.0015	0.0163	0.0254	0.0115	0.0115	0.0191	0.0097	0.0035
21	rs2832479	31266019	0.81	0.411214762386647	0.66	1.59344774920473	0.316782738804315	0.00403778469643202	0.0037	0.0038	0.0311	0.1633	0.0074	0.1391	0.1801	0.0121	0.0025	0.0119	0.0083	0.0139	0.0038	0.0103	0.0178	0.1095	0.1743	0.0029	0.0015	0.0163	0.0254	0.0115	0.0115	0.0191	0.0097	0.0036
21	rs466093	31267040	0.8	0.458652199356866	0.66	1.59344774920473	0.297360631964233	0.011197418758282	0.004	0.0041	0.0312	0.1638	0.0076	0.1383	0.1794	0.0123	0.0027	0.0118	0.0082	0.014	0.0041	0.0104	0.0179	0.1095	0.1722	0.0033	0.0017	0.0164	0.026	0.0114	0.0115	0.0186	0.0102	0.0038
21	rs117553083	31268365	0.79	0.509607847349147	0.67	1.49525924573625	0.34534220442553	0.0155308614229182	0.0043	0.0045	0.0315	0.164	0.008	0.1374	0.1781	0.0123	0.0029	0.0118	0.0082	0.0138	0.0044	0.0106	0.0182	0.1097	0.1695	0.004	0.002	0.0164	0.0267	0.0114	0.0119	0.0181	0.0106	0.0041
21	rs17789546	31282182	0.79	0.509607847349147	0.67	1.49525924573625	0.378742874743826	0.0160281599278146	0.0043	0.0045	0.0315	0.164	0.0077	0.1374	0.1781	0.0124	0.0029	0.0119	0.0082	0.0138	0.0044	0.0106	0.0182	0.1097	0.1695	0.004	0.002	0.0164	0.0268	0.0114	0.0119	0.0181	0.0107	0.0041
21	rs67607631	31289643	0.79	0.509607847349147	0.67	1.49525924573625	0.378962772222604	0.0160998361772707	0.0043	0.0045	0.0315	0.164	0.0077	0.1374	0.1781	0.0124	0.0029	0.0119	0.0082	0.0138	0.0044	0.0106	0.0182	0.1097	0.1695	0.004	0.002	0.0164	0.0268	0.0114	0.0119	0.0181	0.0107	0.0041
21	rs455685	31290856	0.79	0.509607847349147	0.67	1.49525924573625	0.382213790485039	0.0174916657731638	0.0043	0.0045	0.0315	0.164	0.0077	0.1374	0.1781	0.0124	0.003	0.0119	0.0082	0.0138	0.0044	0.0106	0.0182	0.1097	0.1694	0.004	0.002	0.0164	0.0268	0.0114	0.0119	0.0181	0.0107	0.0041
21	rs467155	31305974	0.79	0.509607847349147	0.67	1.49525924573625	0.463258696471783	0.0264639067913455	0.0044	0.0047	0.0316	0.1652	0.008	0.1368	0.1773	0.0124	0.0031	0.0121	0.0083	0.0138	0.0043	0.0104	0.0183	0.1091	0.1686	0.0041	0.0021	0.0163	0.027	0.0114	0.0121	0.0179	0.0113	0.0042
21	rs116886122	31309213	0.79	0.509607847349147	0.67	1.49525924573625	0.460831039161843	0.0258739064348485	0.0044	0.0047	0.0316	0.1652	0.008	0.1368	0.1772	0.0124	0.0031	0.0121	0.0083	0.0138	0.0043	0.0104	0.0182	0.109	0.1686	0.0041	0.0021	0.0163	0.027	0.0114	0.0121	0.0179	0.0113	0.0042
21	rs117183694	31316762	0.79	0.509607847349147	0.67	1.49525924573625	0.504715066124452	0.0391126345579605	0.0045	0.0047	0.0316	0.1657	0.0082	0.1366	0.1768	0.0125	0.0031	0.0123	0.0083	0.014	0.0041	0.0104	0.018	0.1086	0.168	0.0041	0.002	0.0164	0.0272	0.0114	0.0121	0.0182	0.0116	0.0042
21	rs2832499	31317009	0.79	0.509607847349147	0.69	1.31001637589678	0.507886964902256	0.039221999549062	0.0045	0.0047	0.0317	0.1658	0.0082	0.1366	0.1768	0.0125	0.0031	0.0123	0.0083	0.014	0.0041	0.0104	0.018	0.1086	0.168	0.0041	0.002	0.0164	0.0272	0.0114	0.0121	0.0182	0.0116	0.0042
21	rs1012042	31319562	0.79	0.509607847349147	0.69	1.31001637589678	0.50687092122047	0.0367416267445653	0.0045	0.0047	0.0316	0.1658	0.0082	0.1366	0.1768	0.0125	0.0031	0.0123	0.0083	0.014	0.0041	0.0104	0.018	0.1086	0.1679	0.0041	0.002	0.0164	0.0272	0.0114	0.0121	0.0181	0.0116	0.0042
21	rs118023704	31325260	0.79	0.509607847349147	0.69	1.31001637589678	0.49093464754629	0.0315068144255003	0.0045	0.0047	0.0316	0.1657	0.0082	0.1366	0.1768	0.0125	0.0031	0.0123	0.0083	0.014	0.0041	0.0104	0.018	0.1086	0.1679	0.0041	0.002	0.0164	0.0272	0.0114	0.0121	0.0181	0.0116	0.0042
21	rs16985560	31325984	0.79	0.509607847349147	0.7	1.22290318011101	0.488811700654995	0.0308173030052022	0.0045	0.0047	0.0316	0.1657	0.0082	0.1366	0.1768	0.0125	0.0031	0.0123	0.0083	0.014	0.0041	0.0104	0.018	0.1086	0.1679	0.0041	0.002	0.0164	0.0272	0.0114	0.0121	0.0181	0.0116	0.0042
21	rs62210308	31333969	0.79	0.509607847349147	0.7	1.22290318011101	0.475182561205538	0.0310135842277934	0.0044	0.0047	0.0316	0.1657	0.0083	0.1366	0.1768	0.0124	0.0031	0.0123	0.0083	0.014	0.0041	0.0104	0.018	0.1086	0.1678	0.0041	0.002	0.0164	0.0272	0.0115	0.0121	0.0181	0.0116	0.0042
21	rs117216389	31339218	0.79	0.509607847349147	0.7	1.22290318011101	0.463744975427878	0.0315068144255003	0.0044	0.0047	0.0316	0.1657	0.0083	0.1366	0.1767	0.0124	0.0031	0.0124	0.0083	0.014	0.0041	0.0105	0.018	0.1086	0.1677	0.0041	0.002	0.0164	0.0272	0.0115	0.0121	0.0181	0.0116	0.0042
21	rs56021002	31349626	0.79	0.509607847349147	0.7	1.22290318011101	0.438435113714486	0.0362121591486329	0.0044	0.0047	0.0314	0.1659	0.0083	0.1367	0.1766	0.0124	0.0031	0.0123	0.0083	0.014	0.004	0.0105	0.018	0.1088	0.1672	0.0041	0.002	0.0166	0.0274	0.0117	0.0122	0.0181	0.0116	0.0042
21	rs459370	31350941	0.79	0.509607847349147	0.7	1.22290318011101	0.441812951162548	0.0408789553683256	0.0044	0.0047	0.0314	0.1659	0.0083	0.1367	0.1766	0.0124	0.0031	0.0123	0.0083	0.014	0.004	0.0105	0.018	0.1088	0.1672	0.0042	0.002	0.0166	0.0274	0.0117	0.0122	0.0181	0.0116	0.0042
21	rs455636	31351431	0.79	0.509607847349147	0.7	1.22290318011101	0.444071943725991	0.0423398292037379	0.0044	0.0047	0.0314	0.1659	0.0083	0.1367	0.1766	0.0124	0.0031	0.0123	0.0083	0.014	0.004	0.0105	0.018	0.1088	0.1672	0.0042	0.002	0.0166	0.0274	0.0117	0.0122	0.0181	0.0116	0.0042
21	rs995888	31365623	0.79	0.509607847349147	0.7	1.22290318011101	0.460528020215354	0.0479305133119256	0.0044	0.0047	0.0314	0.1659	0.0084	0.1367	0.1765	0.0124	0.0031	0.0123	0.0084	0.014	0.004	0.0105	0.018	0.1087	0.1675	0.0042	0.002	0.0166	0.0274	0.0115	0.0121	0.0181	0.0116	0.0042
21	rs75960335	31376443	0.79	0.509607847349147	0.71	1.13941950935302	0.347810721987522	0.0520741171203467	0.0045	0.0046	0.0314	0.1662	0.009	0.1367	0.1756	0.012	0.0029	0.0124	0.0087	0.0141	0.0038	0.0108	0.0187	0.1087	0.1661	0.0042	0.0023	0.0165	0.0271	0.0123	0.012	0.0179	0.0117	0.0043
21	rs9976786	31378176	0.79	0.509607847349147	0.74	0.910385700718773	0.347442494538574	0.0621356168740305	0.0045	0.0046	0.0314	0.1663	0.0091	0.1367	0.1755	0.0119	0.0029	0.0124	0.0088	0.0141	0.0038	0.0108	0.0188	0.1086	0.1659	0.0042	0.0023	0.0165	0.0271	0.0124	0.012	0.0179	0.0118	0.0044
21	rs62210314	31379990	0.8	0.458652199356866	0.73	0.98319925910612	0.322068060873787	0.0568807159807942	0.0045	0.0046	0.0313	0.1663	0.0091	0.1366	0.1753	0.0119	0.0028	0.0123	0.0089	0.0141	0.0038	0.0108	0.019	0.1087	0.1654	0.0042	0.0023	0.0169	0.027	0.0126	0.012	0.0179	0.0119	0.0043
21	rs2832531	31382068	0.8	0.458652199356866	0.73	0.98319925910612	0.293207798357594	0.116506062240943	0.0044	0.0046	0.0312	0.1666	0.009	0.1367	0.1748	0.0121	0.0027	0.0121	0.0091	0.0143	0.0036	0.0108	0.0196	0.109	0.164	0.0042	0.0025	0.0169	0.0269	0.0133	0.0119	0.0179	0.0121	0.0043
21	rs17793045	31384240	0.79	0.509607847349147	0.74	0.910385700718773	0.31818767007265	0.107095176384412	0.0046	0.0046	0.0312	0.1671	0.009	0.1368	0.1738	0.0121	0.0027	0.0121	0.0093	0.0145	0.0038	0.0108	0.0201	0.1089	0.1613	0.0046	0.0026	0.0167	0.0269	0.0138	0.0119	0.0184	0.0122	0.0045
21	rs2832533	31384297	0.79	0.509607847349147	0.74	0.910385700718773	0.333753965625026	0.127637644228946	0.0046	0.0046	0.0312	0.1671	0.009	0.1368	0.1737	0.0121	0.0027	0.0121	0.0093	0.0146	0.0038	0.0108	0.0201	0.1089	0.1612	0.0046	0.0026	0.0167	0.0269	0.0138	0.0119	0.0185	0.0122	0.0045
21	rs9305406	31386243	0.79	0.509607847349147	0.75	0.841047356078831	0.393170828902143	0.149115027303675	0.0046	0.0047	0.0313	0.1676	0.0092	0.1359	0.1736	0.012	0.0027	0.0121	0.0094	0.0148	0.0039	0.0109	0.0201	0.1097	0.1605	0.0048	0.0027	0.0167	0.0269	0.0138	0.012	0.0181	0.0123	0.0046
21	rs2077058	31393087	0.8	0.458652199356866	0.75	0.841047356078831	0.56371995310208	0.0806850783757492	0.0046	0.0044	0.0314	0.1685	0.009	0.1351	0.1731	0.0123	0.0025	0.0118	0.0093	0.0151	0.0041	0.0111	0.0208	0.1096	0.1596	0.0053	0.0028	0.0164	0.0266	0.0138	0.0118	0.0182	0.0126	0.0046
21	rs408264	31400469	0.8	0.458652199356866	0.75	0.841047356078831	0.600782867764307	0.0980733211585958	0.0046	0.0044	0.0313	0.1688	0.009	0.1349	0.1731	0.0123	0.0025	0.0118	0.0093	0.0151	0.0041	0.011	0.0208	0.1099	0.1596	0.0053	0.0028	0.0164	0.0265	0.0138	0.0118	0.0182	0.0126	0.0046
21	rs441170	31402104	0.8	0.458652199356866	0.75	0.841047356078831	0.576806525461036	0.0756067560778512	0.0046	0.0044	0.0314	0.1688	0.009	0.1349	0.1731	0.0123	0.0025	0.0118	0.0093	0.0151	0.0041	0.011	0.0208	0.1099	0.1595	0.0053	0.0028	0.0164	0.0266	0.0138	0.0118	0.0181	0.0126	0.0045
21	rs74590184	31407742	0.8	0.458652199356866	0.74	0.910385700718773	0.553815283440025	0.065041115434425	0.0045	0.0044	0.0317	0.1688	0.0091	0.1352	0.1733	0.0123	0.0025	0.0116	0.0094	0.0151	0.0041	0.011	0.0209	0.1093	0.159	0.0053	0.0027	0.0165	0.0269	0.0138	0.0117	0.0181	0.0127	0.0045
21	rs73188543	31409225	0.8	0.458652199356866	0.74	0.910385700718773	0.519898337198803	0.0515788662658605	0.0044	0.0044	0.032	0.1684	0.0091	0.1357	0.1738	0.0123	0.0026	0.0115	0.0093	0.0153	0.0041	0.011	0.021	0.1088	0.1588	0.0053	0.0027	0.0165	0.0268	0.0139	0.0117	0.018	0.0127	0.0045
21	rs2832556	31416460	0.8	0.458652199356866	0.74	0.910385700718773	0.505982682739025	0.0647003949659433	0.0043	0.0044	0.0323	0.1679	0.0091	0.1364	0.1743	0.0123	0.0027	0.0113	0.0091	0.0156	0.004	0.0111	0.0211	0.108	0.1585	0.0053	0.0028	0.0165	0.0266	0.0141	0.0115	0.0177	0.013	0.0045
21	rs78190475	31417314	0.8	0.458652199356866	0.73	0.98319925910612	0.500605849078627	0.0642246516088573	0.0043	0.0044	0.0323	0.1679	0.0091	0.1364	0.1744	0.0123	0.0027	0.0113	0.0091	0.0156	0.004	0.0111	0.0211	0.1079	0.1584	0.0053	0.0028	0.0165	0.0266	0.0141	0.0116	0.0177	0.013	0.0045
21	rs2832566	31418375	0.8	0.458652199356866	0.73	0.98319925910612	0.493500573445412	0.0624035290588065	0.0043	0.0044	0.0323	0.1679	0.0091	0.1365	0.1744	0.0123	0.0027	0.0113	0.0091	0.0156	0.004	0.0111	0.0211	0.1079	0.1584	0.0053	0.0028	0.0165	0.0266	0.0141	0.0116	0.0177	0.013	0.0045
21	rs2832568	31418927	0.8	0.458652199356866	0.73	0.98319925910612	0.487751892792412	0.0616679452004823	0.0043	0.0044	0.0323	0.1679	0.0091	0.1366	0.1745	0.0124	0.0027	0.0113	0.0091	0.0155	0.004	0.0111	0.021	0.1078	0.1583	0.0053	0.0028	0.0166	0.0266	0.0141	0.0117	0.0176	0.013	0.0045
21	rs2832574	31424402	0.8	0.458652199356866	0.73	0.98319925910612	0.478201977616938	0.0515171046324881	0.0042	0.0043	0.0324	0.1674	0.0092	0.1366	0.1745	0.0126	0.0027	0.0112	0.0092	0.0157	0.004	0.0112	0.0209	0.1076	0.1584	0.0053	0.0028	0.0166	0.0266	0.0141	0.0115	0.0176	0.013	0.0045
21	rs73188547	31425131	0.8	0.458652199356866	0.72	1.059530599108	0.475613337988213	0.0522603661538832	0.0042	0.0043	0.0324	0.1674	0.0092	0.1366	0.1746	0.0126	0.0026	0.0112	0.0092	0.0157	0.004	0.0112	0.0209	0.1076	0.1584	0.0053	0.0028	0.0166	0.0266	0.0141	0.0115	0.0176	0.013	0.0045
21	rs615319	31434180	0.8	0.458652199356866	0.71	1.13941950935302	0.423946005127537	0.0612017715002894	0.004	0.0042	0.0325	0.1668	0.0093	0.1367	0.1753	0.0127	0.0025	0.0111	0.0094	0.0158	0.0038	0.0112	0.0207	0.1077	0.1589	0.0052	0.0027	0.0166	0.0266	0.014	0.0114	0.0176	0.0131	0.0045
21	rs75236551	31450932	0.8	0.458652199356866	0.71	1.13941950935302	0.425518081082377	0.0603400063791528	0.004	0.0042	0.0326	0.1667	0.0094	0.1367	0.1753	0.0127	0.0025	0.0111	0.0094	0.0158	0.0038	0.0112	0.0207	0.1077	0.1589	0.0052	0.0027	0.0166	0.0266	0.014	0.0114	0.0176	0.0131	0.0045
21	rs79765987	31456328	0.8	0.458652199356866	0.71	1.13941950935302	0.420752577860702	0.0581108038099986	0.004	0.0042	0.0326	0.1667	0.0094	0.1365	0.1752	0.0128	0.0025	0.0112	0.0094	0.0158	0.0038	0.0112	0.0207	0.1075	0.1589	0.0052	0.0027	0.0166	0.0266	0.0141	0.0115	0.0176	0.0131	0.0045
21	rs2832586	31460445	0.8	0.458652199356866	0.7	1.22290318011101	0.390375023957434	0.0551521596853757	0.004	0.0042	0.0325	0.1657	0.0095	0.1368	0.1749	0.013	0.0026	0.0111	0.0095	0.0158	0.0038	0.0112	0.0212	0.1067	0.1592	0.0052	0.0026	0.0164	0.0263	0.0146	0.0114	0.0182	0.0133	0.0045
21	rs2832610	31471320	0.8	0.458652199356866	0.7	1.22290318011101	0.377095711764364	0.0499226334494273	0.004	0.0042	0.0325	0.1657	0.0095	0.1368	0.1749	0.013	0.0026	0.0111	0.0095	0.0158	0.0038	0.0112	0.0212	0.1068	0.1592	0.0052	0.0026	0.0163	0.0263	0.0147	0.0113	0.0182	0.0133	0.0045
21	rs73200027	31483152	0.81	0.411214762386647	0.7	1.22290318011101	0.324245762310591	0.0371143329247355	0.004	0.0041	0.0326	0.1655	0.0095	0.1371	0.175	0.0129	0.0025	0.0111	0.0095	0.016	0.0037	0.0111	0.0214	0.1067	0.159	0.0051	0.0026	0.0162	0.0261	0.0148	0.0113	0.0183	0.0133	0.0044
21	rs559599	31488234	0.81	0.411214762386647	0.71	1.13941950935302	0.268808003584274	0.0334647283977128	0.0039	0.0039	0.0327	0.1651	0.0095	0.1374	0.175	0.0129	0.0025	0.0111	0.0095	0.0162	0.0036	0.0114	0.0218	0.1066	0.159	0.0049	0.0026	0.0157	0.026	0.015	0.0112	0.0187	0.0134	0.0043
21	rs117003135	31490476	0.82	0.36720095628419	0.71	1.13941950935302	0.123982684686708	0.0227633017649062	0.0038	0.0037	0.0321	0.1655	0.0095	0.1364	0.1773	0.0137	0.0024	0.0113	0.0089	0.0166	0.003	0.0109	0.022	0.1077	0.1587	0.0043	0.0025	0.0153	0.0249	0.0156	0.0107	0.0195	0.0135	0.0042
21	rs76526582	31496400	0.81	0.411214762386647	0.7	1.22290318011101	0.105838259546145	0.0189790100433625	0.0036	0.0035	0.0316	0.1658	0.0096	0.1355	0.1792	0.0146	0.0022	0.0114	0.0083	0.0169	0.0025	0.0105	0.0223	0.1085	0.1583	0.0038	0.0025	0.0149	0.0239	0.0162	0.0103	0.0202	0.0138	0.004
21	rs2832631	31497778	0.81	0.411214762386647	0.7	1.22290318011101	0.102117216949144	0.0187076815394137	0.0036	0.0035	0.0316	0.1659	0.0096	0.1356	0.1793	0.0146	0.0022	0.0114	0.0083	0.0169	0.0025	0.0106	0.0223	0.1086	0.1583	0.0038	0.0025	0.0149	0.0239	0.0162	0.0101	0.0203	0.0137	0.004
21	rs7281118	31499377	0.81	0.411214762386647	0.7	1.22290318011101	0.103716858458621	0.0180187477433924	0.0036	0.0035	0.0315	0.1658	0.0095	0.1356	0.1793	0.0149	0.0022	0.0114	0.0083	0.0169	0.0025	0.0105	0.0224	0.1085	0.1582	0.0038	0.0025	0.0149	0.0239	0.0163	0.01	0.0203	0.0136	0.004
21	rs11911102	31502949	0.81	0.411214762386647	0.71	1.13941950935302	0.10926092358617	0.0207279886124778	0.0036	0.0035	0.0315	0.1656	0.0096	0.1355	0.1792	0.015	0.0022	0.0114	0.0083	0.017	0.0025	0.0105	0.0224	0.1085	0.1581	0.0038	0.0024	0.0149	0.0238	0.0163	0.01	0.0202	0.0138	0.004
21	rs75563754	31509043	0.81	0.411214762386647	0.71	1.13941950935302	0.123718160981222	0.0280365926626037	0.0036	0.0035	0.0315	0.1653	0.0099	0.1355	0.1793	0.0152	0.0022	0.0116	0.0084	0.0171	0.0024	0.0104	0.0226	0.1083	0.1577	0.0037	0.0024	0.0149	0.0237	0.0163	0.01	0.0202	0.0142	0.0039
21	rs57743490	31510097	0.81	0.411214762386647	0.71	1.13941950935302	0.121440016388201	0.0285545245579515	0.0036	0.0035	0.0315	0.1653	0.0099	0.1355	0.1793	0.0152	0.0022	0.0117	0.0084	0.0171	0.0024	0.0104	0.0226	0.1083	0.1577	0.0037	0.0024	0.0149	0.0237	0.0163	0.01	0.0202	0.0142	0.0039
21	rs485378	31524750	0.81	0.411214762386647	0.71	1.13941950935302	0.118958096539025	0.0231042878946298	0.0035	0.0032	0.0314	0.1649	0.0098	0.1365	0.1808	0.0148	0.0021	0.0116	0.0082	0.017	0.0023	0.0098	0.0225	0.1093	0.1574	0.0036	0.0021	0.0149	0.0236	0.0166	0.0098	0.0203	0.0141	0.0039
21	rs73200031	31528084	0.81	0.411214762386647	0.71	1.13941950935302	0.11915894301367	0.0236203135640135	0.0035	0.0032	0.0314	0.1649	0.0098	0.1365	0.1808	0.0148	0.0021	0.0116	0.0081	0.017	0.0023	0.0098	0.0225	0.1093	0.1573	0.0036	0.0021	0.0149	0.0236	0.0166	0.0098	0.0203	0.0141	0.0039
21	rs73200033	31532639	0.81	0.411214762386647	0.71	1.13941950935302	0.119216365790635	0.022636058365174	0.0035	0.0032	0.0314	0.1649	0.0098	0.1365	0.1809	0.0148	0.0021	0.0116	0.0081	0.017	0.0023	0.0098	0.0225	0.1094	0.1573	0.0036	0.0021	0.0149	0.0236	0.0166	0.0098	0.0203	0.0141	0.0039
21	rs11701650	31535590	0.81	0.411214762386647	0.72	1.059530599108	0.119302531683859	0.0220886267442524	0.0035	0.0032	0.0314	0.1648	0.0098	0.1365	0.1809	0.0148	0.0021	0.0116	0.0081	0.017	0.0023	0.0098	0.0225	0.1094	0.1573	0.0036	0.0021	0.0149	0.0236	0.0166	0.0098	0.0203	0.0141	0.0039
21	rs13047420	31536513	0.81	0.411214762386647	0.72	1.059530599108	0.119503733510897	0.0219214819316985	0.0035	0.0032	0.0314	0.1648	0.0098	0.1365	0.1809	0.0148	0.0021	0.0116	0.0081	0.017	0.0023	0.0098	0.0225	0.1094	0.1573	0.0036	0.0021	0.0149	0.0236	0.0166	0.0098	0.0203	0.0141	0.0039
21	rs35531957	31538692	0.81	0.411214762386647	0.73	0.98319925910612	0.120108583117399	0.0208092628186829	0.0035	0.0032	0.0314	0.1648	0.0098	0.1365	0.1809	0.0148	0.0021	0.0116	0.0081	0.017	0.0023	0.0098	0.0225	0.1094	0.1573	0.0036	0.0021	0.0149	0.0236	0.0166	0.0098	0.0203	0.0141	0.0039
21	rs575193	31543624	0.81	0.411214762386647	0.74	0.910385700718773	0.119849133312615	0.0210949328584527	0.0035	0.0032	0.0313	0.1648	0.0098	0.1366	0.181	0.0148	0.0021	0.0116	0.0081	0.017	0.0023	0.0098	0.0225	0.1095	0.1573	0.0036	0.0021	0.0149	0.0236	0.0166	0.0098	0.0203	0.0141	0.0039
21	rs111674590	31545508	0.81	0.411214762386647	0.74	0.910385700718773	0.117501039838659	0.0216304487048716	0.0035	0.0032	0.0313	0.1648	0.0098	0.1366	0.1811	0.0148	0.0021	0.0116	0.0081	0.017	0.0023	0.0098	0.0225	0.1095	0.1573	0.0036	0.0021	0.0149	0.0235	0.0166	0.0098	0.0203	0.0141	0.0039
21	rs117690921	31548463	0.82	0.36720095628419	0.74	0.910385700718773	0.0790482708160455	0.0195273780044194	0.0035	0.0031	0.0309	0.1649	0.0098	0.1371	0.1831	0.0149	0.0021	0.0118	0.0078	0.0169	0.0024	0.0093	0.0224	0.1102	0.157	0.0036	0.0021	0.0147	0.0228	0.0166	0.0096	0.0203	0.0136	0.0036
21	rs58905911	31549852	0.82	0.36720095628419	0.74	0.910385700718773	0.0673839705283323	0.00510175821589636	0.0036	0.0029	0.0297	0.1638	0.0098	0.1384	0.188	0.0153	0.0022	0.0122	0.0071	0.0166	0.0026	0.0083	0.0219	0.112	0.1554	0.0039	0.0021	0.015	0.0217	0.016	0.0093	0.0203	0.0122	0.0036
21	rs76900871	31553418	0.81	0.411214762386647	0.74	0.910385700718773	0.115970250232066	0.000693329234732431	0.0037	0.0028	0.0293	0.1642	0.0097	0.1401	0.1925	0.015	0.0023	0.0142	0.0064	0.0156	0.0027	0.0073	0.0209	0.114	0.1543	0.0038	0.0021	0.0151	0.021	0.0144	0.0092	0.0193	0.0112	0.0035
21	rs651084	31558316	0.81	0.411214762386647	0.74	0.910385700718773	0.132874549474958	0.00377992777290524	0.0037	0.0028	0.0293	0.1643	0.0097	0.1402	0.1926	0.015	0.0023	0.0142	0.0063	0.0156	0.0027	0.0072	0.0209	0.1142	0.1543	0.0038	0.0021	0.0151	0.021	0.0144	0.0092	0.0194	0.0112	0.0035
21	rs73200037	31558445	0.81	0.411214762386647	0.73	0.98319925910612	0.132966580690285	0.00389911653175431	0.0037	0.0028	0.0293	0.1643	0.0097	0.1402	0.1926	0.015	0.0023	0.0142	0.0063	0.0156	0.0027	0.0072	0.0209	0.1142	0.1543	0.0038	0.0021	0.0151	0.021	0.0144	0.0092	0.0194	0.0112	0.0035
21	rs16986176	31559115	0.81	0.411214762386647	0.73	0.98319925910612	0.133519574725915	0.0040553023027355	0.0036	0.0028	0.0293	0.1643	0.0097	0.1402	0.1926	0.015	0.0023	0.0142	0.0063	0.0156	0.0027	0.0072	0.0209	0.1142	0.1543	0.0038	0.0021	0.0151	0.021	0.0144	0.0092	0.0194	0.0112	0.0035
21	rs59432148	31560384	0.81	0.411214762386647	0.73	0.98319925910612	0.135528017106751	0.00514151570516463	0.0036	0.0028	0.0293	0.1643	0.0097	0.1403	0.1926	0.015	0.0023	0.0142	0.0063	0.0156	0.0027	0.0072	0.0209	0.1142	0.1543	0.0038	0.0021	0.0151	0.021	0.0144	0.0092	0.0194	0.0112	0.0035
21	rs2832653	31560619	0.81	0.411214762386647	0.73	0.98319925910612	0.140453688594876	0.00423273037143087	0.0037	0.0028	0.0293	0.1642	0.0097	0.1403	0.1928	0.015	0.0023	0.0142	0.0061	0.0156	0.0027	0.0072	0.021	0.1142	0.1543	0.0038	0.0021	0.0151	0.021	0.0144	0.0092	0.0195	0.011	0.0035
21	rs118107493	31562315	0.81	0.411214762386647	0.77	0.712611004068267	0.136991522727648	0.00403778469643202	0.0036	0.0028	0.0293	0.1642	0.0096	0.1404	0.1928	0.015	0.0023	0.0142	0.0061	0.0156	0.0027	0.0072	0.0209	0.1142	0.1542	0.0038	0.0021	0.0151	0.021	0.0144	0.0092	0.0196	0.011	0.0035
21	rs2212502	31563267	0.81	0.411214762386647	0.77	0.712611004068267	0.135931871766278	0.00412578206888543	0.0036	0.0028	0.0292	0.1642	0.0096	0.1404	0.1928	0.015	0.0023	0.0142	0.0061	0.0156	0.0027	0.0071	0.0209	0.1142	0.1542	0.0038	0.0021	0.0151	0.021	0.0144	0.0092	0.0196	0.011	0.0035
21	rs12152080	31570432	0.82	0.36720095628419	0.76	0.775138689739853	0.134259051939212	0.00384779053540982	0.0036	0.0028	0.0292	0.1642	0.0096	0.1405	0.1928	0.015	0.0023	0.0142	0.0061	0.0156	0.0027	0.0071	0.0209	0.1142	0.1542	0.0038	0.0021	0.0151	0.021	0.0144	0.0092	0.0196	0.011	0.0035
21	rs73200051	31582433	0.82	0.36720095628419	0.76	0.775138689739853	0.0989899317193758	0.0016578226781233	0.0035	0.0027	0.0287	0.164	0.0092	0.1421	0.1952	0.0144	0.0025	0.0144	0.0058	0.0147	0.0027	0.0069	0.0208	0.1155	0.1544	0.0037	0.0022	0.0151	0.0204	0.0138	0.0089	0.0193	0.0106	0.0034
21	rs524662	31584389	0.82	0.36720095628419	0.76	0.775138689739853	0.0970567191898975	0.000853579995249317	0.0034	0.0027	0.0285	0.1638	0.0089	0.1421	0.1966	0.0142	0.0026	0.0143	0.0058	0.0146	0.0025	0.0069	0.0207	0.1163	0.1548	0.0037	0.0022	0.0145	0.0205	0.0135	0.0087	0.0191	0.0104	0.0035
21	rs686364	31587793	0.82	0.36720095628419	0.76	0.775138689739853	0.0938794582927685	0.000237405448669295	0.0034	0.0027	0.0285	0.1634	0.0089	0.1422	0.1979	0.0142	0.0026	0.0139	0.0056	0.0144	0.0025	0.0067	0.0205	0.1169	0.1545	0.0036	0.0023	0.0145	0.0208	0.0132	0.0086	0.0188	0.0104	0.0036
21	rs685967	31587859	0.82	0.36720095628419	0.76	0.775138689739853	0.0916192797475995	0.000103761477477256	0.0034	0.0027	0.0285	0.1634	0.0089	0.1423	0.198	0.0142	0.0026	0.0139	0.0056	0.0144	0.0025	0.0067	0.0204	0.1169	0.1545	0.0036	0.0023	0.0145	0.0208	0.0132	0.0086	0.0188	0.0104	0.0036
21	rs78963332	31595279	0.83	0.326509998324372	0.75	0.841047356078831	0.0935579755890727	9.73405985638e-05	0.0034	0.0025	0.0285	0.1634	0.0087	0.1441	0.1992	0.0142	0.0027	0.0137	0.0054	0.0141	0.0023	0.0065	0.0201	0.1178	0.1545	0.0036	0.0023	0.0144	0.0204	0.0127	0.0084	0.0184	0.01	0.0034
21	rs2832664	31599912	0.83	0.326509998324372	0.75	0.841047356078831	0.0980457768267441	0.000210093880554476	0.0034	0.0025	0.0285	0.1634	0.0087	0.1442	0.1993	0.0142	0.0027	0.0137	0.0054	0.014	0.0024	0.0065	0.0201	0.1178	0.1544	0.0036	0.0024	0.0144	0.0204	0.0126	0.0084	0.0183	0.0099	0.0034
21	rs74422421	31603030	0.83	0.326509998324372	0.76	0.775138689739853	0.0968041274984686	0.000166902297527867	0.0034	0.0025	0.0285	0.1633	0.0086	0.1442	0.1993	0.0142	0.0027	0.0137	0.0054	0.014	0.0024	0.0065	0.0201	0.1179	0.1545	0.0036	0.0024	0.0144	0.0204	0.0126	0.0083	0.0183	0.0099	0.0034
21	rs80215508	31609374	0.83	0.326509998324372	0.76	0.775138689739853	0.0923524760638621	5.58689351531001e-05	0.0034	0.0025	0.0284	0.1633	0.0086	0.1445	0.1994	0.0142	0.0027	0.0137	0.0055	0.014	0.0024	0.0064	0.0201	0.118	0.1545	0.0036	0.0024	0.0144	0.0203	0.0126	0.0083	0.0183	0.0099	0.0033
21	rs9305413	31615371	0.83	0.326509998324372	0.76	0.775138689739853	0.0881988063355875	0.000194002780491282	0.0034	0.0024	0.0284	0.1633	0.0086	0.1448	0.1996	0.0143	0.0026	0.0137	0.0055	0.0139	0.0023	0.0064	0.02	0.1182	0.1546	0.0035	0.0024	0.0144	0.0203	0.0125	0.0082	0.0182	0.0098	0.0033
21	rs915758	31617443	0.83	0.326509998324372	0.76	0.775138689739853	0.0882940304218723	0.000237405448669295	0.0034	0.0024	0.0284	0.1633	0.0086	0.1449	0.1996	0.0143	0.0026	0.0137	0.0055	0.0139	0.0023	0.0064	0.02	0.1182	0.1546	0.0035	0.0024	0.0144	0.0203	0.0125	0.0082	0.0182	0.0098	0.0033
21	rs2832702	31621187	0.83	0.326509998324372	0.76	0.775138689739853	0.0943257360004696	0.000423495105548823	0.0034	0.0024	0.0284	0.1633	0.0085	0.1447	0.1997	0.0142	0.0026	0.0136	0.0055	0.0139	0.0023	0.0064	0.02	0.1183	0.1547	0.0035	0.0024	0.0147	0.0202	0.0125	0.0082	0.0182	0.0098	0.0033
21	rs75335503	31631140	0.83	0.326509998324372	0.76	0.775138689739853	0.0829013789618039	0.000448622785294595	0.0034	0.0025	0.0284	0.163	0.0084	0.1448	0.1999	0.0142	0.0027	0.0136	0.0055	0.0139	0.0023	0.0063	0.02	0.1182	0.1549	0.0035	0.0024	0.0146	0.0203	0.0124	0.0081	0.0183	0.0098	0.0033
21	rs8132965	31636659	0.83	0.326509998324372	0.76	0.775138689739853	0.0803420034491454	0.00043847161869541	0.0034	0.0026	0.0284	0.1629	0.0084	0.1449	0.2	0.0142	0.0027	0.0136	0.0056	0.0139	0.0023	0.0063	0.02	0.1182	0.155	0.0035	0.0024	0.0145	0.0203	0.0124	0.0081	0.0183	0.0098	0.0033
21	rs2832733	31638959	0.83	0.326509998324372	0.76	0.775138689739853	0.0791370608746332	0.000339864943679792	0.0034	0.0026	0.0284	0.1628	0.0084	0.1449	0.2	0.0142	0.0027	0.0136	0.0056	0.0139	0.0023	0.0063	0.02	0.1182	0.155	0.0035	0.0024	0.0145	0.0203	0.0123	0.0081	0.0183	0.0098	0.0033
21	rs117633386	31639591	0.83	0.326509998324372	0.76	0.775138689739853	0.080095603538812	0.000371128705354012	0.0034	0.0026	0.0284	0.1628	0.0084	0.1449	0.2	0.0141	0.0027	0.0136	0.0056	0.0139	0.0023	0.0063	0.0201	0.1181	0.155	0.0035	0.0024	0.0145	0.0203	0.0123	0.0081	0.0183	0.0098	0.0033
21	rs2832742	31642387	0.83	0.326509998324372	0.76	0.775138689739853	0.0817625703510846	0.000474587567462036	0.0034	0.0026	0.0284	0.1628	0.0084	0.1449	0.2	0.0141	0.0027	0.0136	0.0056	0.0138	0.0023	0.0063	0.0201	0.1181	0.155	0.0035	0.0024	0.0145	0.0203	0.0123	0.0081	0.0183	0.0097	0.0033
21	rs9978205	31645683	0.83	0.326509998324372	0.76	0.775138689739853	0.0833367708853058	0.0004852092813091	0.0034	0.0026	0.0284	0.1628	0.0084	0.1449	0.2001	0.0141	0.0027	0.0136	0.0056	0.0138	0.0023	0.0063	0.0202	0.1181	0.155	0.0035	0.0024	0.0145	0.0203	0.0123	0.0081	0.0183	0.0097	0.0033
21	rs2832747	31646807	0.83	0.326509998324372	0.76	0.775138689739853	0.0878185620881892	0.00075378026950201	0.0034	0.0026	0.0284	0.1628	0.0084	0.1449	0.2001	0.0141	0.0027	0.0137	0.0056	0.0138	0.0023	0.0063	0.0203	0.1181	0.1551	0.0035	0.0024	0.0145	0.0203	0.0123	0.0081	0.0183	0.0097	0.0033
21	rs9980400	31651711	0.83	0.326509998324372	0.76	0.775138689739853	0.0862610700281991	0.000846216920225344	0.0034	0.0026	0.0284	0.1628	0.0084	0.1449	0.2001	0.0141	0.0027	0.0136	0.0056	0.0138	0.0023	0.0063	0.0203	0.1181	0.1551	0.0035	0.0024	0.0145	0.0203	0.0123	0.0081	0.0183	0.0097	0.0033
21	rs78287602	31654638	0.83	0.326509998324372	0.76	0.775138689739853	0.0859095641822199	0.00100040752233684	0.0034	0.0026	0.0284	0.1628	0.0084	0.1449	0.2002	0.0141	0.0027	0.0136	0.0056	0.0138	0.0023	0.0063	0.0203	0.118	0.1551	0.0035	0.0024	0.0145	0.0203	0.0123	0.0081	0.0183	0.0097	0.0033
21	rs77638540	31654809	0.83	0.326509998324372	0.75	0.841047356078831	0.0858627657636069	0.000992349611491794	0.0034	0.0026	0.0284	0.1628	0.0084	0.1449	0.2002	0.0141	0.0027	0.0136	0.0056	0.0138	0.0023	0.0063	0.0203	0.118	0.1551	0.0035	0.0024	0.0145	0.0203	0.0123	0.0081	0.0183	0.0097	0.0033
21	rs2832757	31660154	0.83	0.326509998324372	0.75	0.841047356078831	0.0831991212010707	0.000952612454641915	0.0034	0.0026	0.0283	0.1629	0.0084	0.1449	0.2003	0.014	0.0027	0.0136	0.0056	0.0137	0.0023	0.0062	0.0202	0.1179	0.1553	0.0035	0.0024	0.0145	0.0203	0.0123	0.0081	0.0183	0.0097	0.0033
21	rs8127420	31661691	0.83	0.326509998324372	0.75	0.841047356078831	0.0809263350722467	0.000906138809779874	0.0034	0.0025	0.0283	0.1629	0.0084	0.1449	0.2001	0.014	0.0028	0.0136	0.0056	0.0138	0.0023	0.0063	0.0201	0.1178	0.1556	0.0035	0.0024	0.0145	0.0202	0.0123	0.0081	0.0183	0.0097	0.0033
21	rs2832762	31664555	0.83	0.326509998324372	0.75	0.841047356078831	0.0766968753741074	0.000699903921724967	0.0034	0.0025	0.0283	0.1629	0.0083	0.1449	0.2001	0.014	0.0028	0.0136	0.0056	0.0138	0.0023	0.0063	0.0201	0.1178	0.1556	0.0035	0.0024	0.0145	0.0202	0.0124	0.0081	0.0183	0.0096	0.0033
21	rs16986545	31669222	0.83	0.326509998324372	0.75	0.841047356078831	0.0691189610607002	0.000433446134411611	0.0034	0.0025	0.0283	0.1629	0.0083	0.1449	0.1999	0.014	0.0028	0.0136	0.0056	0.0139	0.0024	0.0062	0.02	0.1177	0.1556	0.0035	0.0024	0.0144	0.0203	0.0128	0.0081	0.0183	0.0095	0.0034
21	rs80331180	31670968	0.83	0.326509998324372	0.75	0.841047356078831	0.0698742892994541	0.000306067631608093	0.0036	0.0025	0.0283	0.1629	0.0083	0.1449	0.1999	0.0141	0.0029	0.0136	0.0056	0.0139	0.0025	0.0062	0.02	0.1174	0.1559	0.0035	0.0024	0.0143	0.0205	0.0128	0.008	0.0183	0.0094	0.0034
21	rs17500742	31673652	0.83	0.326509998324372	0.75	0.841047356078831	0.0742844433251328	0.000453748570064122	0.0036	0.0025	0.0283	0.163	0.0082	0.1448	0.1998	0.0141	0.0029	0.0136	0.0056	0.0139	0.0025	0.0062	0.02	0.1172	0.156	0.0035	0.0024	0.0142	0.0206	0.0128	0.008	0.0183	0.0094	0.0034
21	rs4816358	31674147	0.83	0.326509998324372	0.75	0.841047356078831	0.0751617867727492	0.000623334480715441	0.0036	0.0025	0.0283	0.163	0.0082	0.1448	0.1998	0.0141	0.0029	0.0136	0.0056	0.0139	0.0025	0.0062	0.02	0.1172	0.156	0.0035	0.0024	0.0142	0.0206	0.0128	0.008	0.0183	0.0094	0.0034
21	rs17500881	31679854	0.83	0.326509998324372	0.76	0.775138689739853	0.0771984596254555	0.000423495105548823	0.0036	0.0025	0.0283	0.1631	0.0082	0.1449	0.1996	0.014	0.0029	0.0136	0.0056	0.0139	0.0026	0.0061	0.02	0.1175	0.1561	0.0035	0.0024	0.0141	0.0205	0.0128	0.0079	0.0182	0.0093	0.0035
21	rs73201809	31690396	0.83	0.326509998324372	0.76	0.775138689739853	0.0806787863672194	0.000648295094647511	0.0036	0.0024	0.0283	0.1633	0.0081	0.145	0.1994	0.0138	0.003	0.0136	0.0057	0.0138	0.0027	0.0061	0.02	0.1178	0.1562	0.0036	0.0025	0.014	0.0204	0.0129	0.0077	0.0182	0.0092	0.0035
21	rs12483584	31691792	0.83	0.326509998324372	0.75	0.841047356078831	0.0811292367351447	0.000534687371422717	0.0036	0.0024	0.0283	0.1633	0.0081	0.145	0.1993	0.0138	0.003	0.0136	0.0057	0.0138	0.0027	0.0061	0.02	0.1178	0.1563	0.0036	0.0025	0.014	0.0204	0.0129	0.0077	0.0182	0.0092	0.0035
21	rs3804007	31692277	0.83	0.326509998324372	0.75	0.841047356078831	0.0811969430114992	0.000569212489171457	0.0036	0.0024	0.0283	0.1633	0.0081	0.145	0.1993	0.0138	0.003	0.0136	0.0057	0.0138	0.0027	0.0061	0.02	0.1178	0.1563	0.0036	0.0025	0.014	0.0204	0.0129	0.0077	0.0182	0.0092	0.0035
21	rs8128721	31693803	0.83	0.326509998324372	0.75	0.841047356078831	0.0815812958912538	0.000642002391420103	0.0036	0.0024	0.0283	0.1633	0.0081	0.145	0.1993	0.0138	0.003	0.0136	0.0057	0.0138	0.0027	0.0061	0.02	0.1178	0.1563	0.0036	0.0025	0.014	0.0204	0.0129	0.0077	0.0182	0.0092	0.0035
21	rs7278944	31696043	0.83	0.326509998324372	0.75	0.841047356078831	0.0812646854906907	0.000746921026302472	0.0036	0.0024	0.0283	0.1633	0.0081	0.145	0.1994	0.0138	0.003	0.0136	0.0057	0.014	0.0027	0.0061	0.02	0.1178	0.1563	0.0036	0.0025	0.0139	0.0203	0.0129	0.0077	0.0182	0.0092	0.0035
21	rs12483033	31699557	0.83	0.326509998324372	0.76	0.775138689739853	0.0808812900416925	0.00075378026950201	0.0036	0.0024	0.0283	0.1634	0.0081	0.145	0.1994	0.0138	0.003	0.0136	0.0057	0.014	0.0027	0.0061	0.02	0.1178	0.1563	0.0036	0.0025	0.0139	0.0203	0.0129	0.0077	0.0182	0.0092	0.0035
21	rs61561022	31706993	0.84	0.289034762536342	0.76	0.775138689739853	0.0758727859972255	0.0013247483387153	0.0033	0.0024	0.0282	0.1637	0.0081	0.1451	0.1995	0.0137	0.0029	0.0136	0.0057	0.0139	0.0025	0.0061	0.0197	0.1188	0.1574	0.0034	0.0023	0.0139	0.0203	0.0128	0.0075	0.0181	0.0088	0.0034
21	rs9981822	31707423	0.84	0.289034762536342	0.76	0.775138689739853	0.0759808906145573	0.00141144869127621	0.0033	0.0024	0.0282	0.1637	0.0081	0.1451	0.1995	0.0137	0.0029	0.0136	0.0057	0.0139	0.0025	0.0061	0.0197	0.1188	0.1574	0.0034	0.0023	0.0139	0.0203	0.0128	0.0075	0.0181	0.0088	0.0034
21	rs2832806	31707455	0.84	0.289034762536342	0.76	0.775138689739853	0.0760025234658788	0.00142127271852618	0.0033	0.0024	0.0282	0.1637	0.0081	0.1451	0.1995	0.0137	0.0029	0.0136	0.0057	0.0139	0.0025	0.0061	0.0197	0.1188	0.1574	0.0034	0.0023	0.0139	0.0203	0.0128	0.0075	0.0181	0.0088	0.0034
21	rs2244485	31709691	0.84	0.289034762536342	0.76	0.775138689739853	0.0760458010980112	0.00134374863744224	0.0033	0.0024	0.0282	0.1637	0.008	0.1451	0.1995	0.0137	0.0029	0.0136	0.0057	0.0139	0.0025	0.0061	0.0197	0.1188	0.1574	0.0034	0.0023	0.0139	0.0203	0.0128	0.0075	0.0181	0.0088	0.0034
21	rs2226643	31711357	0.84	0.289034762536342	0.76	0.775138689739853	0.0759592617394603	0.0014016628615929	0.0033	0.0024	0.0282	0.1637	0.008	0.1451	0.1995	0.0137	0.0029	0.0136	0.0057	0.0139	0.0025	0.0061	0.0197	0.1188	0.1574	0.0034	0.0023	0.0139	0.0203	0.0128	0.0075	0.0181	0.0088	0.0034
21	rs9983451	31712870	0.84	0.289034762536342	0.76	0.775138689739853	0.0757863738582135	0.00130589991905459	0.0033	0.0024	0.0282	0.1637	0.008	0.1451	0.1995	0.0137	0.0029	0.0136	0.0057	0.0139	0.0025	0.0061	0.0197	0.1188	0.1574	0.0034	0.0023	0.0139	0.0203	0.0128	0.0075	0.0181	0.0088	0.0034
21	rs117684563	31718195	0.84	0.289034762536342	0.76	0.775138689739853	0.0722771304144287	0.000380354044600622	0.0033	0.0024	0.0282	0.1636	0.008	0.1451	0.1995	0.0137	0.0029	0.0136	0.0057	0.0139	0.0025	0.0061	0.0197	0.1188	0.1574	0.0034	0.0023	0.0139	0.0203	0.0128	0.0075	0.0181	0.0087	0.0034
21	rs16986678	31728014	0.84	0.289034762536342	0.76	0.775138689739853	0.0714425935899914	0.000529053378456052	0.0033	0.0024	0.0282	0.1635	0.008	0.1451	0.1993	0.0138	0.0029	0.0136	0.0057	0.0139	0.0025	0.0061	0.0196	0.1189	0.1575	0.0034	0.0023	0.0139	0.0204	0.0128	0.0075	0.0181	0.0087	0.0034
21	rs7275787	31736117	0.84	0.289034762536342	0.76	0.775138689739853	0.0707175336377501	0.000161200916629794	0.0033	0.0024	0.0282	0.1635	0.008	0.1452	0.1993	0.0138	0.0029	0.0136	0.0057	0.0138	0.0025	0.0061	0.0196	0.1189	0.1575	0.0034	0.0023	0.0139	0.0205	0.0128	0.0075	0.0181	0.0087	0.0034
21	rs2832839	31738687	0.84	0.289034762536342	0.76	0.775138689739853	0.0687939893076426	7.58253535419935e-05	0.0033	0.0024	0.0282	0.1634	0.008	0.1452	0.1993	0.0138	0.0029	0.0136	0.0057	0.0138	0.0025	0.006	0.0196	0.1189	0.1575	0.0034	0.0023	0.0139	0.0204	0.0129	0.0075	0.0181	0.0087	0.0034
21	rs117526114	31742594	0.84	0.289034762536342	0.76	0.775138689739853	0.0676443890681649	4.19101566331046e-05	0.0033	0.0024	0.0282	0.1634	0.008	0.1452	0.1993	0.0138	0.0029	0.0136	0.0057	0.0138	0.0025	0.006	0.0196	0.1189	0.1575	0.0034	0.0023	0.0139	0.0204	0.0129	0.0075	0.018	0.0086	0.0034
21	rs78262684	31743423	0.84	0.289034762536342	0.76	0.775138689739853	0.0676243335459699	4.32003544581308e-05	0.0033	0.0024	0.0282	0.1634	0.008	0.1452	0.1993	0.0138	0.0029	0.0136	0.0056	0.0138	0.0025	0.006	0.0196	0.1189	0.1575	0.0034	0.0023	0.0139	0.0204	0.0129	0.0075	0.018	0.0086	0.0034
21	rs2154961	31752930	0.85	0.254661707966279	0.77	0.712611004068267	0.0314463596813397	0.00851504226801739	0.003	0.0024	0.027	0.1646	0.0066	0.1508	0.2021	0.0132	0.0022	0.0129	0.0053	0.013	0.0019	0.0052	0.0183	0.1198	0.158	0.0026	0.0019	0.0148	0.0211	0.0113	0.0083	0.018	0.0071	0.0029
21	rs7279994	31753700	0.85	0.254661707966279	0.77	0.712611004068267	0.0284963312107705	0.0180566899876586	0.0029	0.0024	0.0268	0.1648	0.0063	0.1523	0.2029	0.013	0.0021	0.0127	0.0053	0.0128	0.0018	0.005	0.0179	0.12	0.158	0.0024	0.0018	0.015	0.0213	0.011	0.0085	0.0179	0.0066	0.0027
21	rs2250904	31759106	0.84	0.289034762536342	0.77	0.712611004068267	0.017493410257467	0.0353723027871356	0.0028	0.0024	0.0257	0.165	0.0056	0.1546	0.2048	0.0126	0.0017	0.0117	0.0053	0.0123	0.0015	0.0047	0.0169	0.1217	0.1587	0.0015	0.0018	0.0153	0.0222	0.0104	0.009	0.0183	0.0061	0.0025
21	rs2832849	31761813	0.83	0.326509998324372	0.78	0.653412240020304	0.0193377333549052	0.0383509435708614	0.0028	0.0024	0.0257	0.1648	0.0056	0.1546	0.2047	0.0126	0.0017	0.0117	0.0053	0.0123	0.0015	0.0047	0.017	0.1214	0.1587	0.0015	0.0018	0.0153	0.0222	0.0104	0.0093	0.0183	0.0061	0.0025
21	rs73354727	31763689	0.83	0.326509998324372	0.78	0.653412240020304	0.0214827722075563	0.0385678787188565	0.0028	0.0023	0.0257	0.1647	0.0056	0.1546	0.2047	0.0128	0.0017	0.0117	0.0055	0.0123	0.0015	0.0047	0.017	0.1214	0.1587	0.0015	0.0018	0.0153	0.0222	0.0104	0.0093	0.0183	0.0061	0.0025
21	rs118156878	31780503	0.83	0.326509998324372	0.78	0.653412240020304	0.0266171891443266	0.0501665127270502	0.0027	0.0023	0.0257	0.1646	0.0055	0.1547	0.2046	0.013	0.0017	0.0114	0.0058	0.0123	0.0014	0.0046	0.0168	0.1214	0.1596	0.0014	0.0018	0.0154	0.0223	0.0104	0.0093	0.0182	0.0058	0.0024
21	rs9647137	31793902	0.83	0.326509998324372	0.79	0.597486775499064	0.0276705057846364	0.055789691174824	0.0027	0.0023	0.0257	0.1646	0.0055	0.1548	0.2046	0.0131	0.0017	0.0114	0.0058	0.0123	0.0014	0.0046	0.0168	0.1214	0.1597	0.0014	0.0017	0.0154	0.0223	0.0104	0.0093	0.0182	0.0058	0.0024
21	rs9984507	31795939	0.83	0.326509998324372	0.77	0.712611004068267	0.0277577754903361	0.0574619843297904	0.0027	0.0023	0.0256	0.1645	0.0056	0.1549	0.2047	0.0131	0.0017	0.0113	0.0059	0.0123	0.0014	0.0046	0.0168	0.1214	0.1595	0.0014	0.0017	0.0154	0.0223	0.0104	0.0093	0.0182	0.0058	0.0023
21	rs75677312	31798743	0.83	0.326509998324372	0.77	0.712611004068267	0.0263320717573823	0.0628063109360394	0.0026	0.0023	0.0255	0.1642	0.0056	0.1552	0.2051	0.0131	0.0016	0.0115	0.0059	0.0124	0.0014	0.0047	0.0167	0.1218	0.1592	0.0013	0.0017	0.0154	0.0225	0.0103	0.0094	0.018	0.0057	0.0023
21	rs2226548	31802768	0.83	0.326509998324372	0.77	0.712611004068267	0.0271617214335942	0.0684894613515642	0.0026	0.0023	0.0255	0.1641	0.0056	0.1553	0.2052	0.0131	0.0016	0.0115	0.0058	0.0124	0.0014	0.0047	0.0167	0.1218	0.1591	0.0013	0.0017	0.0154	0.0225	0.0103	0.0094	0.018	0.0057	0.0023
21	rs999597	31803054	0.83	0.326509998324372	0.77	0.712611004068267	0.02708651740772	0.0679327253358512	0.0026	0.0023	0.0255	0.1641	0.0056	0.1553	0.2052	0.0131	0.0016	0.0115	0.0058	0.0124	0.0014	0.0047	0.0167	0.1218	0.1591	0.0013	0.0017	0.0154	0.0225	0.0103	0.0094	0.018	0.0057	0.0023
21	rs80088305	31807449	0.83	0.326509998324372	0.77	0.712611004068267	0.0276160611037554	0.0708059500299208	0.0026	0.0023	0.0254	0.1642	0.0056	0.1554	0.2055	0.0131	0.0016	0.0115	0.0058	0.0124	0.0012	0.0046	0.0168	0.1222	0.1591	0.0013	0.0017	0.0154	0.0225	0.0102	0.0094	0.0179	0.0057	0.0022
21	rs76927935	31809370	0.83	0.326509998324372	0.77	0.712611004068267	0.0282854941700157	0.0716562263313227	0.0026	0.0022	0.0254	0.1642	0.0056	0.1554	0.2056	0.0131	0.0016	0.0115	0.0058	0.0124	0.0011	0.0046	0.0168	0.1223	0.1591	0.0013	0.0017	0.0154	0.0225	0.0102	0.0094	0.0179	0.0056	0.0022
21	rs76898026	31812601	0.83	0.326509998324372	0.76	0.775138689739853	0.0291581185022408	0.0755341510079107	0.0026	0.0022	0.0254	0.1642	0.0056	0.1554	0.2056	0.0131	0.0015	0.0116	0.0058	0.0124	0.001	0.0046	0.0168	0.1223	0.1591	0.0013	0.0017	0.0154	0.0226	0.0102	0.0094	0.0178	0.0056	0.0022
21	rs2832873	31812772	0.83	0.326509998324372	0.76	0.775138689739853	0.0291807403926972	0.0748096758917711	0.0026	0.0022	0.0254	0.1642	0.0056	0.1554	0.2056	0.0131	0.0015	0.0116	0.0058	0.0124	0.001	0.0046	0.0168	0.1223	0.1591	0.0013	0.0017	0.0154	0.0226	0.0102	0.0094	0.0178	0.0056	0.0022
21	rs35857034	31812828	0.83	0.326509998324372	0.76	0.775138689739853	0.0291807403926972	0.0748096758917711	0.0026	0.0022	0.0254	0.1642	0.0056	0.1554	0.2056	0.0131	0.0015	0.0116	0.0058	0.0124	0.001	0.0046	0.0168	0.1223	0.1591	0.0013	0.0017	0.0154	0.0226	0.0102	0.0094	0.0178	0.0056	0.0022
21	rs113425239	31813237	0.83	0.326509998324372	0.76	0.775138689739853	0.0291242088896627	0.0748819943490468	0.0026	0.0022	0.0254	0.1642	0.0056	0.1554	0.2056	0.0131	0.0015	0.0116	0.0058	0.0124	0.001	0.0046	0.0168	0.1223	0.1591	0.0013	0.0017	0.0154	0.0226	0.0102	0.0094	0.0178	0.0056	0.0022
21	rs77570450	31814997	0.83	0.326509998324372	0.76	0.775138689739853	0.0289663322013604	0.0747373861482215	0.0026	0.0022	0.0254	0.1641	0.0056	0.1554	0.2056	0.0131	0.0015	0.0116	0.0058	0.0124	0.001	0.0046	0.0168	0.1223	0.1591	0.0013	0.0017	0.0154	0.0226	0.0102	0.0094	0.0179	0.0056	0.0022
21	rs2832877	31816723	0.83	0.326509998324372	0.76	0.775138689739853	0.0287642375698964	0.0745928928405047	0.0026	0.0022	0.0254	0.1641	0.0056	0.1554	0.2056	0.0131	0.0015	0.0116	0.0058	0.0124	0.001	0.0046	0.0168	0.1223	0.159	0.0013	0.0017	0.0154	0.0226	0.0102	0.0094	0.0179	0.0056	0.0022
21	rs1892859	31818526	0.83	0.326509998324372	0.76	0.775138689739853	0.0285297225992778	0.0743042512102028	0.0026	0.0022	0.0254	0.1641	0.0056	0.1554	0.2056	0.0131	0.0015	0.0116	0.0058	0.0124	0.001	0.0046	0.0168	0.1223	0.159	0.0013	0.0017	0.0154	0.0226	0.0102	0.0094	0.0179	0.0056	0.0022
21	rs17513179	31840659	0.83	0.326509998324372	0.76	0.775138689739853	0.026342592732168	0.0824828111152438	0.0025	0.0022	0.0254	0.1638	0.0056	0.1555	0.2057	0.0131	0.0016	0.0115	0.0057	0.0127	0.0011	0.0045	0.0167	0.1227	0.1588	0.0013	0.0017	0.0154	0.0227	0.0101	0.0094	0.0177	0.0057	0.0022
21	rs79468133	31844436	0.83	0.326509998324372	0.77	0.712611004068267	0.0262900177602137	0.0839173532368919	0.0025	0.0022	0.0254	0.1638	0.0056	0.1555	0.2057	0.0131	0.0016	0.0115	0.0057	0.0127	0.0011	0.0045	0.0167	0.1227	0.1587	0.0013	0.0017	0.0154	0.0227	0.0101	0.0094	0.0177	0.0058	0.0022
21	rs2298436	31864307	0.83	0.326509998324372	0.77	0.712611004068267	0.0302463944673456	0.108014202389962	0.0025	0.0022	0.0253	0.1637	0.0056	0.1556	0.2058	0.0131	0.0016	0.0115	0.0056	0.0128	0.0011	0.0044	0.0167	0.1229	0.1586	0.0013	0.0017	0.0155	0.0228	0.01	0.0094	0.0176	0.0058	0.0022
21	rs2298437	31869286	0.83	0.326509998324372	0.77	0.712611004068267	0.0301073741392359	0.105349091599781	0.0025	0.0022	0.0253	0.1637	0.0056	0.1556	0.2058	0.0131	0.0016	0.0115	0.0056	0.0128	0.0011	0.0044	0.0167	0.1229	0.1586	0.0013	0.0017	0.0155	0.0228	0.01	0.0094	0.0176	0.0058	0.0022
21	rs1475871	31873179	0.83	0.326509998324372	0.77	0.712611004068267	0.0325447809508494	0.114103670437991	0.0025	0.0023	0.0253	0.1636	0.0056	0.1554	0.2058	0.013	0.0017	0.0115	0.0056	0.0128	0.0013	0.0044	0.0166	0.1229	0.1586	0.0013	0.0017	0.0155	0.0228	0.0099	0.0094	0.0176	0.0058	0.0023
21	rs117415039	31874240	0.83	0.326509998324372	0.77	0.712611004068267	0.0318777409153862	0.111889973197969	0.0025	0.0022	0.0253	0.1636	0.0056	0.1554	0.2058	0.013	0.0017	0.0115	0.0056	0.0128	0.0013	0.0044	0.0166	0.1229	0.1586	0.0013	0.0017	0.0155	0.0228	0.0099	0.0094	0.0176	0.0058	0.0023
21	rs9978804	31888862	0.83	0.326509998324372	0.77	0.712611004068267	0.0360924934517613	0.117627900970223	0.0026	0.0021	0.0254	0.1639	0.0056	0.155	0.2064	0.013	0.0017	0.0113	0.0055	0.0128	0.0014	0.0046	0.0165	0.1232	0.1575	0.0013	0.0017	0.016	0.023	0.0097	0.0094	0.0176	0.0059	0.0023
21	rs112786209	31892741	0.83	0.326509998324372	0.77	0.712611004068267	0.035543967970648	0.120930346404373	0.0026	0.0021	0.0253	0.164	0.0056	0.155	0.2064	0.013	0.0017	0.0113	0.0055	0.0127	0.0014	0.0046	0.0165	0.1232	0.1576	0.0013	0.0017	0.016	0.023	0.0097	0.0094	0.0176	0.0059	0.0023
21	rs118059475	31901401	0.83	0.326509998324372	0.77	0.712611004068267	0.0355569603550519	0.12799439413275	0.0026	0.0021	0.0251	0.1642	0.0056	0.155	0.2064	0.0129	0.0017	0.0112	0.0054	0.0126	0.0014	0.0047	0.0165	0.1232	0.1578	0.0012	0.0017	0.0162	0.023	0.0096	0.0094	0.0176	0.0059	0.0023
21	rs75722483	31903897	0.83	0.326509998324372	0.77	0.712611004068267	0.0361844821279896	0.134206170372496	0.0026	0.0021	0.0249	0.1644	0.0056	0.155	0.2063	0.0129	0.0017	0.0112	0.0054	0.0125	0.0013	0.0047	0.0166	0.1232	0.1579	0.0012	0.0017	0.0163	0.023	0.0096	0.0094	0.0176	0.0058	0.0023
21	rs75001592	31928993	0.83	0.326509998324372	0.77	0.712611004068267	0.0361318972737045	0.144610580140629	0.0026	0.0021	0.0249	0.1643	0.0056	0.155	0.2063	0.0129	0.0017	0.0112	0.0054	0.0125	0.0013	0.0047	0.0166	0.1233	0.1581	0.0012	0.0017	0.0164	0.023	0.0095	0.0094	0.0176	0.0058	0.0023
21	rs117097199	31930781	0.83	0.326509998324372	0.77	0.712611004068267	0.0359482679396721	0.150627545670287	0.0026	0.0021	0.0249	0.1643	0.0056	0.155	0.2063	0.0129	0.0017	0.0112	0.0054	0.0125	0.0013	0.0047	0.0166	0.1233	0.1581	0.0012	0.0017	0.0164	0.023	0.0095	0.0094	0.0176	0.0059	0.0023
21	rs2832945	31932696	0.83	0.326509998324372	0.77	0.712611004068267	0.0366601371615232	0.155197818379326	0.0026	0.0021	0.0248	0.1643	0.0056	0.155	0.2063	0.0129	0.0017	0.0112	0.0054	0.0124	0.0013	0.0047	0.0165	0.1233	0.158	0.0012	0.0017	0.0164	0.023	0.0095	0.0094	0.0176	0.0059	0.0023
21	rs1395776	31934052	0.83	0.326509998324372	0.77	0.712611004068267	0.035882843350803	0.148266650591268	0.0026	0.0021	0.0248	0.1643	0.0056	0.155	0.2063	0.0129	0.0017	0.0111	0.0054	0.0124	0.0013	0.0047	0.0165	0.1233	0.1581	0.0012	0.0017	0.0164	0.0231	0.0095	0.0094	0.0176	0.0059	0.0023
21	rs2832947	31945134	0.83	0.326509998324372	0.77	0.712611004068267	0.0338829165266921	0.141820772762153	0.0026	0.0021	0.0248	0.1643	0.0056	0.1551	0.2062	0.0129	0.0017	0.0111	0.0054	0.0124	0.0013	0.0047	0.0165	0.1234	0.158	0.0012	0.0017	0.0164	0.0231	0.0095	0.0094	0.0175	0.0059	0.0023
21	rs77566802	31946279	0.83	0.326509998324372	0.77	0.712611004068267	0.0341096127155011	0.139879689446341	0.0026	0.0021	0.0248	0.1643	0.0056	0.1551	0.2062	0.0129	0.0017	0.0111	0.0054	0.0124	0.0013	0.0047	0.0165	0.1234	0.158	0.0012	0.0017	0.0164	0.0231	0.0095	0.0094	0.0175	0.0059	0.0023
21	rs1507397	31955325	0.83	0.326509998324372	0.77	0.712611004068267	0.0320828840379851	0.140802799448455	0.0026	0.0021	0.0248	0.1642	0.0056	0.1551	0.2061	0.0129	0.0018	0.0111	0.0054	0.0125	0.0013	0.0047	0.0165	0.1234	0.158	0.0012	0.0017	0.0164	0.0231	0.0095	0.0094	0.0176	0.006	0.0023
21	rs11088138	31955670	0.83	0.326509998324372	0.77	0.712611004068267	0.0318296059334881	0.138682962107109	0.0026	0.0021	0.0248	0.1642	0.0056	0.1551	0.2061	0.0129	0.0018	0.0111	0.0054	0.0125	0.0013	0.0047	0.0165	0.1234	0.158	0.0012	0.0017	0.0164	0.0231	0.0095	0.0094	0.0176	0.006	0.0023
21	rs1013389	31967554	0.83	0.326509998324372	0.78	0.653412240020304	0.0283519546195097	0.141820772762153	0.0026	0.0021	0.0248	0.1641	0.0056	0.1552	0.2059	0.0128	0.0018	0.011	0.0054	0.0125	0.0013	0.0048	0.0165	0.1236	0.1579	0.0012	0.0017	0.0164	0.0231	0.0096	0.0095	0.0177	0.0061	0.0023
21	rs2832956	31971443	0.83	0.326509998324372	0.78	0.653412240020304	0.0238631315078332	0.110198422038498	0.0025	0.0021	0.0248	0.1643	0.0056	0.1553	0.2056	0.0127	0.0018	0.0109	0.0053	0.0125	0.0013	0.0048	0.0165	0.1236	0.158	0.0012	0.0017	0.0164	0.0231	0.0096	0.0095	0.0178	0.0063	0.0022
21	rs117179974	31972620	0.83	0.326509998324372	0.78	0.653412240020304	0.023097499025972	0.111550874796345	0.0025	0.002	0.0248	0.1644	0.0057	0.1554	0.2055	0.0126	0.0018	0.0109	0.0053	0.0124	0.0012	0.0048	0.0165	0.1236	0.158	0.0012	0.0017	0.0164	0.0232	0.0096	0.0095	0.0178	0.0063	0.0021
21	rs724849	31973525	0.83	0.326509998324372	0.77	0.712611004068267	0.0227924499126096	0.113420772579383	0.0024	0.002	0.0249	0.1644	0.0057	0.1554	0.2054	0.0126	0.0018	0.0109	0.0053	0.0124	0.0012	0.0048	0.0165	0.1236	0.158	0.0012	0.0017	0.0164	0.0232	0.0097	0.0095	0.0178	0.0064	0.0021
21	rs77307787	31974876	0.83	0.326509998324372	0.77	0.712611004068267	0.0225938427815182	0.11112755530908	0.0024	0.002	0.0249	0.1645	0.0057	0.1555	0.2053	0.0126	0.0018	0.0108	0.0053	0.0124	0.0012	0.0048	0.0165	0.1236	0.1581	0.0011	0.0017	0.0163	0.0232	0.0097	0.0095	0.0179	0.0064	0.0021
21	Affx-17775893	31986097	0.82	0.36720095628419	0.77	0.712611004068267	0.0232703724887023	0.111042965294375	0.0023	0.0019	0.025	0.1647	0.0057	0.1556	0.205	0.0125	0.0018	0.0108	0.0053	0.0124	0.0012	0.0049	0.0165	0.1236	0.1581	0.0011	0.0017	0.0163	0.0232	0.0097	0.0095	0.018	0.0066	0.002
21	rs2832962	32008332	0.83	0.326509998324372	0.77	0.712611004068267	0.0232414959255572	0.103943731717175	0.0023	0.0019	0.0249	0.1649	0.0057	0.1556	0.2048	0.0125	0.0017	0.0108	0.0053	0.0124	0.0011	0.0049	0.0165	0.1236	0.1582	0.0011	0.0016	0.0163	0.0233	0.0098	0.0095	0.0181	0.0067	0.002
21	rs117740586	32014316	0.83	0.326509998324372	0.77	0.712611004068267	0.0231742173708934	0.101890344209039	0.0023	0.0019	0.0249	0.1649	0.0057	0.1556	0.2048	0.0124	0.0017	0.0108	0.0053	0.0124	0.0011	0.0049	0.0165	0.1236	0.1582	0.001	0.0016	0.0162	0.0233	0.0097	0.0095	0.018	0.0067	0.002
21	rs78685277	32016293	0.83	0.326509998324372	0.78	0.653412240020304	0.0231262469893103	0.100259127938522	0.0023	0.0019	0.0249	0.1649	0.0057	0.1556	0.2048	0.0124	0.0017	0.0108	0.0053	0.0124	0.0011	0.0049	0.0164	0.1237	0.1582	0.001	0.0016	0.0162	0.0233	0.0097	0.0095	0.018	0.0067	0.002
21	rs75952217	32018461	0.83	0.326509998324372	0.78	0.653412240020304	0.0227450490507072	0.0987998293315967	0.0023	0.0019	0.0249	0.165	0.0057	0.1556	0.2048	0.0124	0.0017	0.0107	0.0053	0.0124	0.0011	0.0049	0.0164	0.1237	0.1582	0.001	0.0016	0.0162	0.0233	0.0097	0.0095	0.018	0.0066	0.002
21	rs2832971	32026037	0.83	0.326509998324372	0.77	0.712611004068267	0.0243769151530099	0.102217816294726	0.0023	0.0019	0.0247	0.1654	0.0057	0.1556	0.2051	0.0123	0.0018	0.0106	0.0053	0.0124	0.0011	0.0049	0.0162	0.1243	0.1581	0.001	0.0016	0.0161	0.0231	0.0096	0.0095	0.018	0.0066	0.0019
21	rs62220561	32039417	0.83	0.326509998324372	0.77	0.712611004068267	0.01701288575174	0.0868930442417432	0.0018	0.0017	0.0245	0.1652	0.0056	0.1563	0.2053	0.0123	0.0015	0.0106	0.0055	0.0127	0.0011	0.005	0.0159	0.1257	0.158	8e-04	0.0014	0.016	0.0235	0.0094	0.0092	0.0179	0.0066	0.0016
21	rs117697300	32046493	0.83	0.326509998324372	0.77	0.712611004068267	0.01697456021594	0.086585931532156	0.0017	0.0016	0.0244	0.1651	0.0056	0.1566	0.2053	0.0123	0.0014	0.0106	0.0055	0.0129	0.0011	0.005	0.0158	0.1261	0.1579	8e-04	0.0013	0.016	0.0236	0.0093	0.0092	0.0178	0.0066	0.0015
21	rs2832978	32050287	0.83	0.326509998324372	0.77	0.712611004068267	0.0185331110079837	0.0896765788393621	0.0017	0.0016	0.0244	0.1651	0.0056	0.1566	0.2054	0.0123	0.0014	0.0104	0.0055	0.0129	0.0011	0.0051	0.0158	0.1262	0.1578	8e-04	0.0013	0.0159	0.0235	0.0093	0.0094	0.0178	0.0065	0.0015
21	rs13051005	32068381	0.83	0.326509998324372	0.78	0.653412240020304	0.0178483486724735	0.0923374721587286	0.0016	0.0016	0.0244	0.1652	0.0056	0.1568	0.2054	0.0123	0.0014	0.0103	0.0056	0.0129	0.0011	0.0051	0.0158	0.1264	0.1577	8e-04	0.0013	0.0159	0.0236	0.0093	0.0094	0.0179	0.0065	0.0015
21	rs117638659	32080765	0.83	0.326509998324372	0.78	0.653412240020304	0.0207554627431018	0.100421787636218	0.0015	0.0014	0.0244	0.1653	0.0056	0.1567	0.2056	0.0123	0.0013	0.0102	0.0056	0.0129	0.0011	0.0052	0.0157	0.1266	0.1578	8e-04	0.0012	0.0158	0.0236	0.0093	0.0094	0.0179	0.0064	0.0014
21	rs73188202	32086967	0.83	0.326509998324372	0.78	0.653412240020304	0.0206139322861936	0.111042965294375	0.0015	0.0014	0.0243	0.1654	0.0056	0.1569	0.2056	0.0123	0.0013	0.0101	0.0057	0.0129	0.001	0.0053	0.0156	0.1268	0.1577	8e-04	0.0012	0.0158	0.0237	0.0093	0.0095	0.0179	0.0063	0.0013
21	rs77256259	32087940	0.83	0.326509998324372	0.77	0.712611004068267	0.0208442756839078	0.114873793652153	0.0014	0.0014	0.0243	0.1654	0.0056	0.1569	0.2056	0.0123	0.0013	0.0101	0.0057	0.0129	0.001	0.0053	0.0156	0.1268	0.1577	7e-04	0.0012	0.0158	0.0237	0.0093	0.0095	0.0179	0.0063	0.0013
21	rs2833027	32089609	0.83	0.326509998324372	0.77	0.712611004068267	0.0243371147249579	0.150627545670287	0.0014	0.0014	0.0243	0.1654	0.0056	0.157	0.2056	0.0123	0.0013	0.01	0.0057	0.0129	0.001	0.0054	0.0156	0.127	0.1576	7e-04	0.0012	0.0158	0.0237	0.0093	0.0095	0.018	0.0063	0.0013
21	rs2833031	32090908	0.83	0.326509998324372	0.77	0.712611004068267	0.0247774848595134	0.149965144010172	0.0014	0.0014	0.0245	0.1654	0.0056	0.157	0.2056	0.0123	0.0013	0.01	0.0057	0.0129	0.001	0.0054	0.0156	0.1269	0.1574	7e-04	0.0012	0.0158	0.0238	0.0093	0.0095	0.018	0.0063	0.0013
21	rs2833039	32093859	0.83	0.326509998324372	0.77	0.712611004068267	0.0206757655900319	0.143864704229417	0.0014	0.0014	0.0246	0.1647	0.0056	0.1572	0.2056	0.0124	0.0013	0.0101	0.0057	0.0129	0.001	0.0055	0.0156	0.127	0.1573	7e-04	0.0012	0.0158	0.0238	0.0094	0.0095	0.0181	0.0062	0.0013
21	rs75131062	32097448	0.83	0.326509998324372	0.77	0.712611004068267	0.0184434322179737	0.135570888800064	0.0014	0.0014	0.0246	0.1642	0.0056	0.1578	0.2058	0.0124	0.0013	0.0101	0.0057	0.0131	0.001	0.0056	0.0153	0.1268	0.1569	8e-04	0.0013	0.0159	0.0238	0.0093	0.0096	0.018	0.0062	0.0013
21	rs2833066	32112008	0.83	0.326509998324372	0.77	0.712611004068267	0.0186313047014374	0.136574902417033	0.0014	0.0014	0.0246	0.1642	0.0056	0.1579	0.2058	0.0124	0.0013	0.0101	0.0056	0.0131	0.001	0.0056	0.0153	0.1268	0.1569	8e-04	0.0013	0.0159	0.0238	0.0093	0.0096	0.0181	0.0062	0.0013
21	rs11908783	32136238	0.83	0.326509998324372	0.77	0.712611004068267	0.0180157763854573	0.13951106584179	0.0014	0.0014	0.0246	0.1639	0.0056	0.1579	0.2057	0.0125	0.0013	0.0102	0.0057	0.0131	0.001	0.0056	0.0153	0.1268	0.1569	8e-04	0.0013	0.0159	0.0239	0.0093	0.0096	0.018	0.0062	0.0013
21	rs77204186	32162277	0.83	0.326509998324372	0.75	0.841047356078831	0.0177848669308485	0.126836312387972	0.0014	0.0014	0.0246	0.1642	0.0056	0.1579	0.2054	0.0126	0.0013	0.0102	0.0058	0.0131	0.001	0.0057	0.0152	0.127	0.1563	8e-04	0.0013	0.016	0.024	0.0093	0.0096	0.018	0.0061	0.0013
21	rs8130304	32169529	0.83	0.326509998324372	0.75	0.841047356078831	0.0179997816328139	0.130861674616815	0.0014	0.0014	0.0245	0.1643	0.0056	0.158	0.2053	0.0126	0.0013	0.0102	0.0058	0.013	0.001	0.0057	0.0152	0.1272	0.1561	8e-04	0.0013	0.016	0.024	0.0092	0.0096	0.0179	0.0061	0.0014
21	rs75948758	32171107	0.83	0.326509998324372	0.75	0.841047356078831	0.0180558087039265	0.129245929711277	0.0014	0.0014	0.0245	0.1643	0.0056	0.158	0.2053	0.0126	0.0013	0.0102	0.0058	0.013	0.001	0.0057	0.0152	0.1272	0.1561	8e-04	0.0013	0.016	0.024	0.0092	0.0096	0.0179	0.0061	0.0014
21	Affx-36528484	32172439	0.83	0.326509998324372	0.75	0.841047356078831	0.0181601968661478	0.130501977774154	0.0014	0.0014	0.0245	0.1643	0.0056	0.158	0.2053	0.0126	0.0013	0.0102	0.0058	0.013	0.001	0.0057	0.0152	0.1272	0.1561	8e-04	0.0013	0.016	0.024	0.0092	0.0096	0.0179	0.0061	0.0014
21	rs13048013	32173004	0.83	0.326509998324372	0.75	0.841047356078831	0.0181601968661478	0.130591867625126	0.0014	0.0014	0.0245	0.1643	0.0056	0.158	0.2053	0.0126	0.0013	0.0102	0.0058	0.013	0.001	0.0057	0.0152	0.1272	0.1561	8e-04	0.0013	0.016	0.024	0.0092	0.0096	0.0179	0.0061	0.0014
21	rs112983840	32177910	0.83	0.326509998324372	0.75	0.841047356078831	0.017579691594033	0.123033788456447	0.0014	0.0013	0.0245	0.1644	0.0056	0.158	0.2053	0.0126	0.0013	0.0102	0.0058	0.013	0.001	0.0057	0.0152	0.1273	0.1561	8e-04	0.0013	0.016	0.024	0.0092	0.0096	0.0178	0.0061	0.0014
21	rs4817355	32183695	0.83	0.326509998324372	0.75	0.841047356078831	0.0175639809594735	0.120319413142363	0.0014	0.0013	0.0245	0.1644	0.0056	0.158	0.2053	0.0126	0.0013	0.0102	0.0058	0.013	0.001	0.0058	0.0152	0.1271	0.1562	8e-04	0.0013	0.0161	0.0241	0.0092	0.0096	0.0178	0.006	0.0014
21	rs76860707	32189912	0.83	0.326509998324372	0.75	0.841047356078831	0.0188205687528336	0.108684480987511	0.0013	0.0013	0.0243	0.1647	0.0056	0.1582	0.2053	0.0126	0.0013	0.0103	0.0058	0.013	0.001	0.0058	0.0152	0.127	0.1562	9e-04	0.0013	0.016	0.0241	0.0091	0.0097	0.0177	0.0059	0.0014
21	rs8129859	32193963	0.83	0.326509998324372	0.75	0.841047356078831	0.020193535118186	0.108014202389962	0.0013	0.0013	0.0241	0.1649	0.0056	0.1582	0.2053	0.0127	0.0013	0.0103	0.0058	0.013	0.001	0.0058	0.0151	0.1269	0.1562	9e-04	0.0013	0.016	0.0241	0.009	0.0097	0.0177	0.0059	0.0014
21	rs9983725	32196714	0.83	0.326509998324372	0.75	0.841047356078831	0.019600156347359	0.0977511031139931	0.0013	0.0013	0.0239	0.1648	0.0056	0.1585	0.2048	0.0127	0.0013	0.0103	0.0058	0.013	0.001	0.0059	0.0152	0.1273	0.1563	9e-04	0.0013	0.016	0.0241	0.0089	0.0097	0.0177	0.0058	0.0014
21	rs9305441	32199427	0.84	0.289034762536342	0.75	0.841047356078831	0.0193208910614128	0.0862026536973973	0.0013	0.0013	0.0239	0.1643	0.0057	0.1586	0.2042	0.0128	0.0013	0.0105	0.0058	0.013	0.001	0.0059	0.0151	0.1275	0.1564	9e-04	0.0013	0.0161	0.0242	0.0088	0.0097	0.0177	0.0058	0.0014
21	rs10222119	32199507	0.84	0.289034762536342	0.75	0.841047356078831	0.0193545863245637	0.0863558830275961	0.0013	0.0013	0.0239	0.1643	0.0057	0.1586	0.2042	0.0128	0.0013	0.0105	0.0059	0.013	0.001	0.0059	0.0151	0.1275	0.1564	9e-04	0.0013	0.0161	0.0242	0.0088	0.0097	0.0177	0.0058	0.0014
21	rs9982675	32201835	0.84	0.289034762536342	0.76	0.775138689739853	0.0194813242638564	0.0852093269808198	0.0013	0.0013	0.0239	0.1643	0.0057	0.1584	0.204	0.0128	0.0013	0.0105	0.0059	0.0131	0.001	0.0059	0.0151	0.1274	0.1563	9e-04	0.0014	0.0161	0.0242	0.0088	0.0098	0.0177	0.0058	0.0014
21	rs9982755	32201866	0.84	0.289034762536342	0.76	0.775138689739853	0.0184271610625611	0.0839173532368919	0.0013	0.0013	0.0239	0.1643	0.0057	0.1585	0.2043	0.0128	0.0013	0.0105	0.0059	0.0131	0.001	0.0059	0.0151	0.1272	0.1563	9e-04	0.0014	0.0161	0.0242	0.0088	0.0096	0.0177	0.0058	0.0014
21	rs9982775	32201951	0.84	0.289034762536342	0.76	0.775138689739853	0.0184271610625611	0.0837658791460273	0.0013	0.0013	0.0239	0.1643	0.0057	0.1585	0.2043	0.0128	0.0013	0.0105	0.0059	0.0131	0.001	0.0059	0.0151	0.1272	0.1563	9e-04	0.0014	0.0161	0.0242	0.0088	0.0096	0.0177	0.0058	0.0014
21	rs73187341	32202099	0.84	0.289034762536342	0.76	0.775138689739853	0.0188618977915274	0.0839173532368919	0.0013	0.0013	0.0239	0.1644	0.0057	0.1584	0.2043	0.0128	0.0013	0.0105	0.0059	0.0131	0.001	0.0059	0.0151	0.1272	0.1563	9e-04	0.0014	0.0161	0.0242	0.0088	0.0096	0.0177	0.0058	0.0014
21	rs9647139	32202309	0.84	0.289034762536342	0.76	0.775138689739853	0.0195237040036984	0.0838416024055683	0.0013	0.0013	0.0239	0.1646	0.0057	0.1584	0.2043	0.0128	0.0013	0.0105	0.0059	0.0131	0.001	0.0059	0.0151	0.1272	0.1563	9e-04	0.0014	0.0161	0.0242	0.0088	0.0096	0.0177	0.0058	0.0014
21	rs2833121	32205463	0.85	0.254661707966279	0.76	0.775138689739853	0.0148096796957476	0.0634800449719103	0.0015	0.0014	0.0241	0.1632	0.0062	0.1586	0.2038	0.0131	0.0013	0.0109	0.0061	0.0134	0.0011	0.0066	0.0151	0.1256	0.1549	0.0011	0.0015	0.0163	0.0242	0.0089	0.0098	0.018	0.0061	0.0014
21	rs71314141	32208480	0.85	0.254661707966279	0.76	0.775138689739853	0.0113324979715542	0.0363177727283322	0.0018	0.0017	0.0245	0.161	0.007	0.1585	0.203	0.0136	0.0018	0.0115	0.0065	0.0139	0.0013	0.0078	0.0151	0.1232	0.1526	0.0013	0.0017	0.0166	0.0243	0.0091	0.01	0.0185	0.0065	0.0014
21	rs12106407	32210076	0.85	0.254661707966279	0.76	0.775138689739853	0.0116651663625517	0.0375423738205009	0.0018	0.0017	0.0248	0.161	0.007	0.1585	0.2029	0.0136	0.0019	0.0115	0.0065	0.0139	0.0013	0.0075	0.0151	0.1232	0.1526	0.0013	0.0017	0.0166	0.0243	0.0091	0.01	0.0185	0.0065	0.0014
21	rs7283316	32216253	0.85	0.254661707966279	0.74	0.910385700718773	0.00599246322119411	0.0315068144255003	0.0023	0.0018	0.0253	0.163	0.0074	0.1621	0.1972	0.013	0.0021	0.0129	0.0071	0.0141	0.0018	0.0082	0.014	0.1227	0.151	0.0016	0.0017	0.0163	0.0236	0.0105	0.0096	0.0168	0.0067	0.0014
21	rs2833128	32217896	0.84	0.289034762536342	0.74	0.910385700718773	0.00843047792412504	0.0334138463367034	0.0023	0.0017	0.0246	0.1634	0.0082	0.164	0.2002	0.0117	0.002	0.0132	0.0069	0.0138	0.002	0.0083	0.0127	0.1257	0.1509	0.0018	0.002	0.0155	0.0213	0.0107	0.0087	0.0154	0.0063	0.0013
21	rs79652363	32219120	0.84	0.289034762536342	0.74	0.910385700718773	0.00850327558691323	0.0326548949177395	0.0023	0.0017	0.0246	0.1634	0.0082	0.164	0.2002	0.0117	0.002	0.0132	0.0069	0.0138	0.002	0.0083	0.0127	0.1257	0.1509	0.0018	0.0019	0.0155	0.0213	0.0107	0.0087	0.0154	0.0063	0.0013
21	rs2833131	32220089	0.84	0.289034762536342	0.74	0.910385700718773	0.0092627581595511	0.0327052416685985	0.0023	0.0017	0.0246	0.1635	0.0082	0.164	0.2002	0.0117	0.002	0.0132	0.0069	0.0138	0.002	0.0083	0.0127	0.1257	0.1509	0.0018	0.0019	0.0154	0.0213	0.0107	0.0087	0.0153	0.0063	0.0013
21	rs2833136	32226726	0.84	0.289034762536342	0.74	0.910385700718773	0.00985131351731481	0.0332106743263381	0.0023	0.0017	0.0245	0.1638	0.0082	0.1641	0.2001	0.0117	0.002	0.0132	0.0069	0.0138	0.002	0.0083	0.0125	0.1254	0.1512	0.0018	0.0019	0.0154	0.0213	0.0107	0.0087	0.0153	0.0063	0.0013
21	rs2833138	32227792	0.84	0.289034762536342	0.74	0.910385700718773	0.00976989302803288	0.032504069343365	0.0023	0.0017	0.0245	0.1638	0.0082	0.1641	0.2	0.0117	0.002	0.0132	0.0069	0.0138	0.002	0.0083	0.0125	0.1254	0.1513	0.0018	0.0019	0.0154	0.0213	0.0107	0.0087	0.0153	0.0063	0.0013
21	rs62223099	32227847	0.84	0.289034762536342	0.74	0.910385700718773	0.00976989302803288	0.0325543087444737	0.0023	0.0017	0.0245	0.1638	0.0082	0.1641	0.2	0.0117	0.002	0.0132	0.0069	0.0138	0.002	0.0083	0.0125	0.1254	0.1513	0.0018	0.0019	0.0154	0.0213	0.0107	0.0087	0.0153	0.0063	0.0013
21	rs13047664	32239665	0.84	0.289034762536342	0.74	0.910385700718773	0.00981053932346944	0.033312189063451	0.0023	0.0017	0.0245	0.1638	0.0082	0.1641	0.2	0.0117	0.002	0.0132	0.0069	0.0138	0.002	0.0083	0.0125	0.1255	0.1513	0.0019	0.0019	0.0154	0.0213	0.0107	0.0087	0.0153	0.0063	0.0013
21	rs7280344	32246676	0.84	0.289034762536342	0.74	0.910385700718773	0.0100467450878405	0.0342322255786851	0.0023	0.0017	0.0246	0.1639	0.0082	0.1642	0.2	0.0117	0.0019	0.0132	0.0069	0.0138	0.002	0.0083	0.0125	0.1256	0.1513	0.0018	0.0018	0.0154	0.0213	0.0107	0.0087	0.0153	0.0063	0.0012
21	rs2833143	32251674	0.84	0.289034762536342	0.74	0.910385700718773	0.0100622978100447	0.0343866830986205	0.0023	0.0017	0.0246	0.164	0.0082	0.1642	0.2	0.0117	0.0019	0.0132	0.0069	0.0138	0.0019	0.0083	0.0125	0.1256	0.1513	0.0018	0.0018	0.0154	0.0213	0.0107	0.0086	0.0153	0.0063	0.0012
21	rs71321355	32253629	0.84	0.289034762536342	0.74	0.910385700718773	0.0100260364089892	0.0346965539143187	0.0023	0.0017	0.0247	0.164	0.0082	0.1641	0.2	0.0117	0.0019	0.0132	0.0069	0.0138	0.0019	0.0083	0.0124	0.1256	0.1513	0.0018	0.0018	0.0154	0.0213	0.0108	0.0086	0.0154	0.0063	0.0012
21	rs2226379	32258219	0.84	0.289034762536342	0.74	0.910385700718773	0.00535765241381272	0.0306216004320394	0.0024	0.0018	0.0249	0.1642	0.0078	0.1655	0.2	0.0115	0.0019	0.013	0.0069	0.0136	0.002	0.0083	0.0125	0.1266	0.1503	0.002	0.0017	0.0149	0.0202	0.0109	0.0085	0.0155	0.0063	0.0011
21	rs17627872	32271220	0.83	0.326509998324372	0.74	0.910385700718773	0.00323280939565628	0.0212179386400768	0.0024	0.002	0.025	0.164	0.0079	0.1662	0.1994	0.0113	0.0019	0.0129	0.0069	0.0138	0.0022	0.0082	0.0126	0.1279	0.1496	0.002	0.0016	0.0145	0.0198	0.011	0.0082	0.0156	0.0064	0.0011
21	rs12483721	32272925	0.83	0.326509998324372	0.74	0.910385700718773	0.00321137865195862	0.0211358964270646	0.0024	0.002	0.0251	0.164	0.0079	0.1662	0.1994	0.0113	0.0019	0.0129	0.0069	0.0138	0.0022	0.0082	0.0126	0.1279	0.1496	0.002	0.0016	0.0145	0.0198	0.011	0.0082	0.0156	0.0064	0.0011
21	rs1041736	32273325	0.83	0.326509998324372	0.75	0.841047356078831	0.00321137865195862	0.0206874091915595	0.0024	0.002	0.0251	0.164	0.0079	0.1662	0.1994	0.0113	0.0019	0.0129	0.0069	0.0138	0.0022	0.0082	0.0126	0.128	0.1496	0.002	0.0016	0.0145	0.0198	0.011	0.0082	0.0156	0.0064	0.0011
21	rs9976086	32277032	0.83	0.326509998324372	0.75	0.841047356078831	0.00425652923538816	0.0188237317520134	0.0024	0.002	0.025	0.1645	0.0076	0.1669	0.1998	0.0112	0.0019	0.0131	0.0069	0.0138	0.0022	0.0081	0.0127	0.128	0.1494	0.0021	0.0016	0.0144	0.0194	0.0109	0.0081	0.0157	0.0062	0.0011
21	rs66482128	32278816	0.83	0.326509998324372	0.75	0.841047356078831	0.00400871694535928	0.0187076815394137	0.0024	0.002	0.025	0.1643	0.0076	0.1672	0.2	0.0112	0.0019	0.013	0.0069	0.0138	0.0022	0.0081	0.0127	0.1281	0.1494	0.0021	0.0016	0.0144	0.0192	0.0109	0.0081	0.0157	0.0062	0.0011
21	rs12482860	32280298	0.83	0.326509998324372	0.76	0.775138689739853	0.0039934559867633	0.0204447408194145	0.0024	0.002	0.0251	0.1641	0.0076	0.1673	0.2	0.0112	0.0019	0.013	0.0069	0.0139	0.0022	0.0081	0.0127	0.1281	0.1493	0.0021	0.0016	0.0143	0.0192	0.0109	0.0081	0.0157	0.0061	0.0011
21	rs2833154	32281588	0.83	0.326509998324372	0.76	0.775138689739853	0.00349894392850024	0.0180187477433924	0.0024	0.0021	0.0251	0.1637	0.0076	0.1673	0.2002	0.0112	0.0019	0.013	0.0069	0.0139	0.0023	0.0081	0.0128	0.1284	0.1493	0.0021	0.0017	0.0143	0.019	0.0109	0.008	0.0155	0.0061	0.0011
21	rs79747035	32282175	0.83	0.326509998324372	0.75	0.841047356078831	0.00348523815355399	0.0173052840625233	0.0025	0.0021	0.0251	0.1636	0.0076	0.1673	0.2001	0.0111	0.0019	0.013	0.0069	0.0139	0.0023	0.0081	0.0127	0.1285	0.1492	0.0021	0.0017	0.0142	0.019	0.0109	0.008	0.0155	0.0061	0.0011
21	rs73355075	32284450	0.83	0.326509998324372	0.75	0.841047356078831	0.0037025162046711	0.0166424460716305	0.0026	0.0022	0.0251	0.1636	0.0076	0.1672	0.1998	0.0111	0.0019	0.0129	0.0069	0.014	0.0025	0.0082	0.0127	0.1286	0.149	0.0021	0.0017	0.0142	0.0189	0.0109	0.008	0.0154	0.0061	0.0011
21	rs2409396	32287614	0.83	0.326509998324372	0.75	0.841047356078831	0.00454989579837216	0.0168987013667234	0.0026	0.0023	0.0251	0.1634	0.0075	0.1669	0.1997	0.011	0.0019	0.0129	0.0068	0.0142	0.0026	0.0083	0.0127	0.1292	0.1492	0.0022	0.0018	0.0142	0.0188	0.0108	0.0079	0.0152	0.006	0.0012
21	rs4549194	32287765	0.83	0.326509998324372	0.76	0.775138689739853	0.00418227143694162	0.0169354667876429	0.0028	0.0023	0.025	0.163	0.0075	0.1667	0.2	0.0109	0.0019	0.0129	0.0069	0.0142	0.0026	0.0083	0.0127	0.1295	0.1494	0.0021	0.0018	0.0141	0.0188	0.0108	0.008	0.0152	0.006	0.0012
21	rs118112917	32289358	0.82	0.36720095628419	0.76	0.775138689739853	0.00479991671677224	0.0138517107630703	0.0034	0.0029	0.0251	0.1604	0.0074	0.1677	0.1972	0.0103	0.0021	0.0133	0.0071	0.0142	0.0039	0.0069	0.0133	0.1329	0.1482	0.0026	0.0023	0.0133	0.0175	0.0113	0.0074	0.016	0.0064	0.0016
21	rs2833160	32289793	0.82	0.36720095628419	0.75	0.841047356078831	0.00892173263629836	0.027106308487739	0.0035	0.0031	0.0251	0.1597	0.0073	0.1678	0.1964	0.0101	0.0022	0.0133	0.0071	0.0141	0.0043	0.0067	0.0134	0.1338	0.1478	0.0028	0.0028	0.0131	0.0171	0.0114	0.0072	0.0162	0.0064	0.0017
21	rs77808508	32289896	0.82	0.36720095628419	0.76	0.775138689739853	0.0106236028121579	0.0218797911468812	0.0035	0.0031	0.0253	0.1597	0.0073	0.1679	0.1961	0.0101	0.0022	0.0133	0.0071	0.0141	0.0044	0.0067	0.0134	0.134	0.1477	0.0028	0.0028	0.013	0.017	0.0115	0.0071	0.0163	0.0064	0.0017
21	rs2833161	32290396	0.81	0.411214762386647	0.76	0.775138689739853	0.0191949137986584	0.0344898318453624	0.0036	0.0032	0.026	0.1598	0.0074	0.1681	0.1948	0.0099	0.0022	0.0134	0.0072	0.0141	0.0047	0.0065	0.0135	0.135	0.1471	0.0029	0.0028	0.0129	0.0163	0.0117	0.007	0.0166	0.0064	0.0018
21	rs1557278	32295397	0.81	0.411214762386647	0.75	0.841047356078831	0.0228589304118173	0.0715142217941962	0.0033	0.0032	0.0253	0.1606	0.0075	0.1694	0.1982	0.0096	0.0023	0.0126	0.0068	0.0132	0.0046	0.006	0.0124	0.1385	0.1479	0.0026	0.0029	0.0121	0.0157	0.011	0.0062	0.0151	0.0061	0.0019
21	rs11909690	32303643	0.81	0.411214762386647	0.75	0.841047356078831	0.0164670890670898	0.0618014129755543	0.0032	0.0031	0.0252	0.1608	0.0073	0.1694	0.1992	0.0095	0.0022	0.0122	0.0067	0.0128	0.0047	0.0059	0.0124	0.1393	0.1484	0.0025	0.0029	0.0118	0.0155	0.0109	0.0061	0.015	0.0061	0.0019
21	rs11909599	32303755	0.81	0.411214762386647	0.75	0.841047356078831	0.0164147205921961	0.06093606042113	0.0032	0.0031	0.0252	0.1608	0.0073	0.1694	0.1992	0.0095	0.0022	0.0122	0.0067	0.0128	0.0047	0.0059	0.0124	0.1393	0.1484	0.0025	0.0029	0.0118	0.0155	0.0109	0.0061	0.015	0.0061	0.0019
21	rs73356926	32305275	0.81	0.411214762386647	0.75	0.841047356078831	0.0136794920024021	0.0640212142394095	0.0032	0.0031	0.0251	0.1608	0.0072	0.1694	0.1996	0.0094	0.0022	0.012	0.0066	0.0126	0.0048	0.0059	0.0124	0.1397	0.1486	0.0025	0.0029	0.0117	0.0153	0.0109	0.0061	0.015	0.0061	0.0019
21	rs11088149	32307443	0.81	0.411214762386647	0.75	0.841047356078831	0.0102135808746257	0.067655068710703	0.0032	0.003	0.025	0.1608	0.007	0.1695	0.2001	0.0096	0.0021	0.0117	0.0065	0.0123	0.0047	0.0058	0.0125	0.1401	0.1489	0.0025	0.0029	0.0115	0.0152	0.0109	0.006	0.0151	0.0061	0.002
21	rs7278937	32319206	0.81	0.411214762386647	0.76	0.775138689739853	0.00889808198898292	0.0881258425092781	0.0032	0.003	0.025	0.1608	0.0069	0.1697	0.2003	0.0097	0.0021	0.0115	0.0064	0.0122	0.0047	0.0057	0.0126	0.1403	0.1491	0.0025	0.003	0.0113	0.0151	0.0109	0.006	0.0151	0.0062	0.002
21	rs2833182	32340899	0.8	0.458652199356866	0.78	0.653412240020304	0.012255862613053	0.0872005922721465	0.0031	0.003	0.025	0.1613	0.0068	0.17	0.2003	0.0096	0.0021	0.0113	0.0063	0.0121	0.0046	0.0056	0.0124	0.141	0.1497	0.0023	0.003	0.0113	0.0148	0.0108	0.0057	0.015	0.006	0.002
21	rs2833185	32345622	0.8	0.458652199356866	0.75	0.841047356078831	0.0102503535424756	0.0836901834674393	0.0031	0.0026	0.025	0.1614	0.0068	0.17	0.2003	0.0096	0.0021	0.0112	0.0063	0.0121	0.0046	0.0056	0.0124	0.1411	0.15	0.0023	0.003	0.0113	0.0148	0.0109	0.0057	0.015	0.006	0.002
21	rs75429113	32345840	0.8	0.458652199356866	0.75	0.841047356078831	0.0102083357833299	0.0832365891098821	0.0031	0.0026	0.025	0.1614	0.0068	0.17	0.2003	0.0096	0.0021	0.0112	0.0063	0.0121	0.0046	0.0056	0.0124	0.1411	0.15	0.0023	0.003	0.0113	0.0148	0.0109	0.0057	0.015	0.006	0.002
21	rs117231720	32365719	0.8	0.458652199356866	0.76	0.775138689739853	0.0121718459846789	0.10551490772154	0.0031	0.0025	0.0251	0.162	0.0066	0.1703	0.2009	0.0096	0.0021	0.0109	0.0061	0.0119	0.0046	0.0054	0.0125	0.1419	0.1499	0.0021	0.003	0.0112	0.0144	0.0108	0.0056	0.0149	0.006	0.002
21	rs2833191	32375769	0.8	0.458652199356866	0.75	0.841047356078831	0.0163252310460064	0.184425714497837	0.0031	0.0025	0.0251	0.1621	0.0066	0.1707	0.2011	0.0096	0.002	0.0108	0.0061	0.0118	0.0046	0.0054	0.0125	0.1423	0.1499	0.002	0.003	0.0111	0.0142	0.0108	0.0056	0.0149	0.006	0.002
21	rs78995019	32382021	0.8	0.458652199356866	0.75	0.841047356078831	0.0184271610625611	0.206719395934027	0.0031	0.0025	0.0253	0.1615	0.0067	0.1707	0.2015	0.0095	0.002	0.0108	0.0061	0.0118	0.0046	0.0053	0.0126	0.1424	0.1499	0.002	0.003	0.0111	0.014	0.0107	0.0056	0.0149	0.0061	0.002
21	rs113372847	32385451	0.8	0.458652199356866	0.75	0.841047356078831	0.0243968328262183	0.211386077689229	0.0031	0.0025	0.0253	0.1619	0.0066	0.1711	0.2018	0.0095	0.002	0.0107	0.0061	0.0118	0.0045	0.0051	0.0126	0.1426	0.15	0.0019	0.0029	0.011	0.014	0.0104	0.0053	0.015	0.0061	0.002
21	rs73358939	32385771	0.8	0.458652199356866	0.75	0.841047356078831	0.0246769044211783	0.208836326861065	0.0031	0.0025	0.0254	0.1618	0.0066	0.1711	0.2018	0.0095	0.0019	0.0107	0.0061	0.0118	0.0045	0.0051	0.0126	0.1427	0.15	0.0019	0.0028	0.011	0.014	0.0103	0.0053	0.015	0.0061	0.0019
21	rs72613607	32389185	0.8	0.458652199356866	0.75	0.841047356078831	0.0346809757111016	0.225481738887739	0.0031	0.0025	0.0255	0.1621	0.0066	0.1712	0.202	0.0094	0.0019	0.0107	0.006	0.0119	0.0045	0.0049	0.0126	0.1429	0.1505	0.0019	0.0027	0.0109	0.0141	0.01	0.005	0.0151	0.0061	0.0019
21	rs17548349	32392934	0.8	0.458652199356866	0.75	0.841047356078831	0.0300842479185938	0.175853501590035	0.003	0.0025	0.0254	0.162	0.0066	0.1712	0.202	0.0094	0.0018	0.0107	0.006	0.0119	0.0044	0.0049	0.0126	0.1429	0.1506	0.0018	0.0027	0.0109	0.0141	0.01	0.005	0.0151	0.0061	0.0019
21	rs62221213	32395940	0.8	0.458652199356866	0.75	0.841047356078831	0.0284407403462068	0.22179471331905	0.0027	0.0024	0.0254	0.1611	0.0066	0.1714	0.2021	0.0095	0.0015	0.0109	0.0063	0.012	0.0042	0.005	0.0125	0.1437	0.1509	0.0016	0.0024	0.0112	0.0142	0.0099	0.0051	0.0154	0.0061	0.0018
21	rs9985134	32400325	0.79	0.509607847349147	0.74	0.910385700718773	0.033048342196764	0.23876192736424	0.0023	0.0023	0.0253	0.1602	0.0066	0.1718	0.2021	0.0095	0.001	0.0112	0.0062	0.0121	0.0038	0.0051	0.0124	0.1446	0.1513	0.0013	0.0021	0.0116	0.0144	0.0098	0.0051	0.0157	0.006	0.0018
21	rs2833196	32402291	0.79	0.509607847349147	0.74	0.910385700718773	0.0427094306396109	0.269598107849824	0.0021	0.0023	0.0252	0.1604	0.0066	0.1721	0.2022	0.0093	9e-04	0.0114	0.0062	0.0121	0.0037	0.0052	0.0123	0.1452	0.1514	0.0011	0.002	0.0114	0.0143	0.0097	0.005	0.0158	0.006	0.0017
21	rs78506350	32409253	0.79	0.509607847349147	0.74	0.910385700718773	0.0453125836933188	0.222660463049279	0.0021	0.0023	0.0252	0.1603	0.0066	0.1723	0.2023	0.0093	9e-04	0.0113	0.0061	0.012	0.0036	0.0051	0.0122	0.1453	0.1516	0.0011	0.002	0.0116	0.0143	0.0097	0.005	0.0158	0.0061	0.0016
21	rs7279142	32410582	0.79	0.509607847349147	0.74	0.910385700718773	0.0456357470426201	0.218988660934331	0.0021	0.0023	0.0252	0.1603	0.0066	0.1723	0.2023	0.0093	9e-04	0.0113	0.0061	0.012	0.0036	0.0051	0.0122	0.1453	0.1516	0.0011	0.002	0.0116	0.0143	0.0097	0.005	0.0158	0.0061	0.0016
21	rs2833199	32411057	0.79	0.509607847349147	0.74	0.910385700718773	0.0454816649449801	0.214052936535515	0.0021	0.0023	0.0252	0.1603	0.0066	0.1723	0.2023	0.0093	9e-04	0.0113	0.0061	0.012	0.0036	0.0051	0.0122	0.1453	0.1516	0.0011	0.002	0.0116	0.0143	0.0097	0.005	0.0158	0.0061	0.0016
21	rs77707714	32426047	0.79	0.509607847349147	0.74	0.910385700718773	0.0525498568044553	0.227550742548961	0.002	0.0024	0.0251	0.1602	0.0065	0.1727	0.2024	0.0093	8e-04	0.0113	0.0061	0.0116	0.0037	0.0051	0.0121	0.1456	0.1518	0.001	0.002	0.0117	0.0142	0.0097	0.0049	0.0158	0.0062	0.0016
21	rs2211822	32429190	0.79	0.509607847349147	0.74	0.910385700718773	0.0484540836156415	0.228423737141454	0.002	0.0024	0.0251	0.1602	0.0066	0.1728	0.2024	0.0093	8e-04	0.0113	0.0061	0.0116	0.0037	0.0051	0.0121	0.1456	0.1518	0.001	0.002	0.0117	0.0142	0.0097	0.0049	0.0158	0.0062	0.0013
21	rs2833248	32435812	0.78	0.56417027826485	0.74	0.910385700718773	0.0595602914035226	0.272018297766819	0.0018	0.0023	0.0249	0.1593	0.0065	0.1742	0.2037	0.0093	7e-04	0.011	0.006	0.011	0.0033	0.0049	0.0113	0.1459	0.1524	8e-04	0.0018	0.0122	0.0144	0.0096	0.0048	0.0161	0.0061	0.0013
21	rs116890964	32440059	0.79	0.509607847349147	0.74	0.910385700718773	0.0556639112450785	0.26294879905751	0.0018	0.0023	0.025	0.1594	0.0064	0.1737	0.2042	0.0093	7e-04	0.0109	0.006	0.011	0.0032	0.0049	0.0113	0.1459	0.1528	7e-04	0.0018	0.0123	0.0144	0.0096	0.0048	0.0161	0.0061	0.0012
21	rs1475591	32440540	0.78	0.56417027826485	0.74	0.910385700718773	0.0555229569875954	0.268792868923807	0.0018	0.0023	0.0251	0.1593	0.0064	0.1737	0.2043	0.0093	7e-04	0.0108	0.006	0.011	0.0032	0.005	0.0113	0.146	0.1528	7e-04	0.0018	0.0123	0.0144	0.0096	0.0048	0.0161	0.0061	0.0012
21	rs2833254	32442278	0.79	0.509607847349147	0.74	0.910385700718773	0.0562656294015369	0.307902109894629	0.0017	0.0023	0.0251	0.1594	0.0065	0.1736	0.2045	0.0092	7e-04	0.0108	0.006	0.011	0.0032	0.005	0.0114	0.1458	0.1527	7e-04	0.0017	0.0123	0.0144	0.0096	0.0048	0.0161	0.0061	0.0012
21	rs17632202	32444737	0.79	0.509607847349147	0.73	0.98319925910612	0.0534371664890403	0.275487288011434	0.0017	0.0023	0.0251	0.1595	0.0065	0.1737	0.2047	0.0092	7e-04	0.0109	0.0059	0.0106	0.0031	0.0049	0.0114	0.1458	0.1529	7e-04	0.0016	0.0123	0.0145	0.0096	0.0048	0.0161	0.0061	0.0012
21	rs9977156	32450388	0.79	0.509607847349147	0.73	0.98319925910612	0.0468497784543252	0.266725692718978	0.0016	0.0023	0.0251	0.1593	0.0065	0.1732	0.205	0.0092	7e-04	0.0109	0.0058	0.0104	0.0031	0.0049	0.0114	0.1461	0.1531	7e-04	0.0013	0.0123	0.015	0.0096	0.005	0.016	0.0061	0.0011
21	rs2833263	32454291	0.79	0.509607847349147	0.72	1.059530599108	0.0493919525169072	0.29669965162575	0.0016	0.0022	0.0253	0.1591	0.0065	0.1728	0.2053	0.0092	6e-04	0.011	0.0058	0.0103	0.003	0.0049	0.0114	0.1463	0.1534	7e-04	0.001	0.0123	0.0155	0.0097	0.005	0.0159	0.0061	0.001
21	rs6517001	32455630	0.79	0.509607847349147	0.72	1.059530599108	0.0470857312898025	0.251494699700036	0.0015	0.0022	0.025	0.1591	0.0065	0.173	0.2058	0.0091	5e-04	0.011	0.0057	0.0102	0.0029	0.0049	0.0113	0.1462	0.154	7e-04	9e-04	0.0123	0.0154	0.0097	0.0049	0.0161	0.006	0.001
21	rs2833267	32457256	0.79	0.509607847349147	0.72	1.059530599108	0.0398437966074419	0.275255600239496	0.0014	0.0022	0.0246	0.1592	0.0064	0.1732	0.2065	0.0089	4e-04	0.0109	0.0056	0.0101	0.0027	0.0051	0.0113	0.1457	0.1547	6e-04	9e-04	0.0123	0.0151	0.0098	0.0048	0.0165	0.0059	9e-04
21	rs13050227	32457317	0.79	0.509607847349147	0.72	1.059530599108	0.037854623815518	0.200725750430196	0.0014	0.0022	0.0246	0.1592	0.0064	0.173	0.2066	0.0089	4e-04	0.0109	0.0056	0.0101	0.0027	0.0051	0.0113	0.1457	0.1548	6e-04	9e-04	0.0123	0.0151	0.0098	0.0048	0.0164	0.0059	9e-04
21	rs9980071	32458336	0.79	0.509607847349147	0.72	1.059530599108	0.0328143120268473	0.179064177769424	0.0013	0.0022	0.0245	0.1594	0.0064	0.1709	0.2084	0.0089	4e-04	0.0112	0.0057	0.0097	0.002	0.0051	0.0112	0.1458	0.1553	6e-04	9e-04	0.0123	0.0154	0.0098	0.0047	0.0164	0.006	9e-04
21	rs75053042	32459264	0.8	0.458652199356866	0.72	1.059530599108	0.0299457533101287	0.154050674514486	0.0014	0.0024	0.0242	0.159	0.0064	0.1699	0.2088	0.0092	5e-04	0.0113	0.0056	0.0096	0.0019	0.0052	0.0111	0.1454	0.1557	7e-04	0.0011	0.0125	0.0159	0.0097	0.0049	0.0164	0.0058	9e-04
21	rs4816390	32460459	0.8	0.458652199356866	0.72	1.059530599108	0.0262060532087372	0.178259627940025	0.0017	0.0026	0.0238	0.1585	0.0065	0.1686	0.2094	0.0095	6e-04	0.0114	0.0056	0.0095	0.0018	0.0053	0.011	0.145	0.1561	8e-04	0.0012	0.0127	0.0165	0.0095	0.0052	0.0164	0.0056	9e-04
21	rs11909374	32462099	0.8	0.458652199356866	0.72	1.059530599108	0.0282633652115392	0.158175275208145	0.0017	0.0028	0.0235	0.1576	0.0064	0.167	0.2095	0.0097	6e-04	0.0114	0.0054	0.0092	0.0018	0.0056	0.0108	0.1457	0.1559	9e-04	0.0014	0.0132	0.0171	0.0096	0.0055	0.0164	0.0056	9e-04
21	rs8127292	32469918	0.8	0.458652199356866	0.72	1.059530599108	0.0305374706210098	0.140802799448455	0.0017	0.0029	0.0234	0.1568	0.0065	0.1658	0.2096	0.0096	6e-04	0.0114	0.0053	0.0092	0.0017	0.0058	0.0109	0.1463	0.1555	9e-04	0.0015	0.0139	0.0176	0.0098	0.0056	0.0165	0.0057	9e-04
21	rs117090578	32472724	0.8	0.458652199356866	0.72	1.059530599108	0.0318296059334881	0.123826082368354	0.0017	0.0029	0.0234	0.1565	0.0064	0.1656	0.2096	0.0097	6e-04	0.0114	0.0053	0.0092	0.0017	0.0058	0.0108	0.1464	0.1554	0.001	0.0015	0.014	0.0176	0.0098	0.0056	0.0166	0.0056	9e-04
21	rs2833271	32487749	0.8	0.458652199356866	0.7	1.22290318011101	0.0347320839357968	0.134024591876907	0.0017	0.0029	0.0233	0.1542	0.0064	0.1645	0.2098	0.0104	8e-04	0.0118	0.0052	0.0092	0.0018	0.0064	0.0107	0.147	0.1543	0.0013	0.0018	0.0144	0.018	0.0102	0.0058	0.0168	0.0056	0.001
21	rs2833272	32487917	0.8	0.458652199356866	0.7	1.22290318011101	0.0326793520439646	0.139326887209051	0.0017	0.0029	0.0233	0.1538	0.0064	0.1645	0.2099	0.0104	8e-04	0.0118	0.0052	0.0092	0.0018	0.0064	0.0107	0.147	0.1545	0.0014	0.0019	0.0144	0.018	0.0102	0.0058	0.0168	0.0056	0.0011
21	rs73191626	32491083	0.81	0.411214762386647	0.7	1.22290318011101	0.0204380037283438	0.109440447081731	0.0018	0.0028	0.0231	0.1537	0.0064	0.1634	0.2103	0.0105	9e-04	0.0117	0.005	0.0091	0.0018	0.0065	0.0107	0.1463	0.1553	0.0015	0.0019	0.0144	0.0183	0.0105	0.0059	0.0166	0.0056	0.0011
21	rs2070409	32492492	0.81	0.411214762386647	0.7	1.22290318011101	0.0175090746640272	0.118493618503065	0.0018	0.0028	0.0231	0.1536	0.0064	0.1631	0.2105	0.0105	0.001	0.0117	0.005	0.0091	0.0018	0.0065	0.0107	0.1461	0.1555	0.0015	0.0019	0.0144	0.0185	0.0106	0.006	0.0165	0.0056	0.0011
21	rs1539763	32494610	0.81	0.411214762386647	0.7	1.22290318011101	0.0177215504798999	0.117887364243915	0.0018	0.0028	0.0232	0.1535	0.0065	0.1623	0.2105	0.0106	0.001	0.0118	0.005	0.009	0.0019	0.0065	0.0107	0.1462	0.1555	0.0016	0.0019	0.0145	0.0186	0.0106	0.006	0.0163	0.0056	0.0011
21	rs2255507	32495866	0.81	0.411214762386647	0.7	1.22290318011101	0.0178245236344786	0.125327822775467	0.0019	0.0028	0.0233	0.1535	0.0065	0.1618	0.2105	0.0106	0.0011	0.0119	0.005	0.009	0.0019	0.0066	0.0108	0.1463	0.1555	0.0016	0.0019	0.0145	0.0187	0.0105	0.006	0.0162	0.0056	0.0012
21	rs2833283	32497674	0.8	0.458652199356866	0.71	1.13941950935302	0.0149277751825597	0.104934992509579	0.002	0.0029	0.0231	0.1526	0.0065	0.1606	0.2105	0.0108	0.0012	0.012	0.0051	0.0092	0.0019	0.0066	0.0114	0.1467	0.1552	0.0017	0.0019	0.0147	0.0188	0.0107	0.0061	0.0164	0.0057	0.0012
21	rs11700768	32499501	0.8	0.458652199356866	0.72	1.059530599108	0.0148443416638628	0.0768454116707442	0.002	0.0028	0.0233	0.1519	0.0064	0.1598	0.2102	0.0109	0.0012	0.0121	0.0051	0.0092	0.002	0.0066	0.0114	0.147	0.1554	0.0017	0.002	0.0149	0.0189	0.0109	0.0062	0.0164	0.0057	0.0012
21	rs2070412	32502293	0.8	0.458652199356866	0.72	1.059530599108	0.0162361007869541	0.0747373861482215	0.002	0.0028	0.0234	0.1512	0.0064	0.159	0.2099	0.011	0.0012	0.0122	0.0052	0.0092	0.002	0.0069	0.0114	0.1473	0.1555	0.0018	0.002	0.015	0.019	0.011	0.0063	0.0165	0.0056	0.0012
21	rs1573272	32510969	0.8	0.458652199356866	0.72	1.059530599108	0.0171668227608395	0.0642925244573774	0.0019	0.0028	0.0234	0.1502	0.0065	0.1588	0.2096	0.011	0.0013	0.0123	0.0053	0.0091	0.0021	0.0067	0.0115	0.148	0.155	0.0019	0.0021	0.0152	0.0191	0.0112	0.0065	0.0165	0.0056	0.0013
21	rs2833300	32511177	0.8	0.458652199356866	0.72	1.059530599108	0.0174074393701673	0.0621356168740305	0.0019	0.0028	0.0234	0.1502	0.0065	0.1588	0.2096	0.011	0.0013	0.0123	0.0053	0.0091	0.0021	0.0067	0.0115	0.148	0.155	0.0019	0.0021	0.0152	0.0191	0.0112	0.0065	0.0166	0.0056	0.0013
21	rs68079655	32513180	0.8	0.458652199356866	0.73	0.98319925910612	0.0212744093140074	0.0567518894301204	0.0019	0.0029	0.0235	0.15	0.0066	0.1586	0.2093	0.0112	0.0013	0.0124	0.0053	0.0091	0.0021	0.0067	0.0114	0.1483	0.1549	0.0019	0.0021	0.0152	0.0191	0.0112	0.0066	0.0166	0.0056	0.0013
21	rs73191642	32514576	0.8	0.458652199356866	0.73	0.98319925910612	0.0233668137727364	0.0568162870431793	0.0019	0.0029	0.0235	0.1499	0.0066	0.1585	0.2092	0.0113	0.0013	0.0124	0.0053	0.0091	0.0021	0.0067	0.0113	0.1484	0.1549	0.0019	0.0021	0.0153	0.0191	0.0112	0.0066	0.0166	0.0056	0.0013
21	rs118073917	32516591	0.8	0.458652199356866	0.73	0.98319925910612	0.0273341727929827	0.0572679468469331	0.0019	0.0029	0.0235	0.1498	0.0067	0.1583	0.209	0.0114	0.0013	0.0124	0.0053	0.0091	0.0022	0.0067	0.0113	0.1486	0.1548	0.0019	0.0021	0.0153	0.0191	0.0112	0.0067	0.0167	0.0056	0.0013
21	rs75845305	32519607	0.8	0.458652199356866	0.75	0.841047356078831	0.0313748632889515	0.0576563028099077	0.0019	0.0029	0.0235	0.1496	0.0068	0.1581	0.2088	0.0116	0.0013	0.0125	0.0054	0.0091	0.0022	0.0067	0.0112	0.1488	0.1547	0.0019	0.002	0.0154	0.0191	0.0111	0.0068	0.0167	0.0056	0.0013
21	rs9980886	32520496	0.8	0.458652199356866	0.8	0.544775224122235	0.0321312871316311	0.0577860044362551	0.0019	0.0029	0.0236	0.1496	0.0068	0.158	0.2087	0.0116	0.0013	0.0125	0.0054	0.0091	0.0022	0.0067	0.0111	0.1489	0.1547	0.0019	0.002	0.0154	0.0191	0.0111	0.0068	0.0167	0.0056	0.0013
21	rs78172257	32521999	0.81	0.411214762386647	0.8	0.544775224122235	0.0413532174276917	0.0593521258112914	0.0018	0.0028	0.0236	0.1493	0.0069	0.1577	0.2087	0.0118	0.0012	0.0125	0.0053	0.0092	0.0022	0.0067	0.0111	0.1493	0.1541	0.0019	0.002	0.0154	0.0193	0.0111	0.007	0.0169	0.0055	0.0013
21	rs723469	32525345	0.81	0.411214762386647	0.8	0.544775224122235	0.145549708115133	0.0523225133194896	0.0015	0.0025	0.0242	0.1465	0.0075	0.1555	0.2086	0.0126	0.001	0.0128	0.0052	0.0101	0.0021	0.0065	0.011	0.1512	0.1513	0.0018	0.0017	0.0169	0.0206	0.0114	0.0082	0.0177	0.0051	0.0013
21	rs2007261	32528250	0.81	0.411214762386647	0.8	0.544775224122235	0.303942243866837	0.0758247429028631	0.0014	0.0022	0.0249	0.1433	0.007	0.1546	0.2099	0.0132	9e-04	0.0128	0.005	0.0104	0.002	0.0063	0.0109	0.1527	0.1495	0.0015	0.0015	0.0182	0.0221	0.0115	0.0091	0.0183	0.0045	9e-04
21	rs2284473	32529120	0.81	0.411214762386647	0.8	0.544775224122235	0.319696576764215	0.0781658893693271	0.0014	0.0022	0.025	0.143	0.007	0.1545	0.21	0.0133	9e-04	0.0128	0.0049	0.0104	0.002	0.0063	0.0109	0.1529	0.1493	0.0015	0.0014	0.0183	0.0223	0.0115	0.0092	0.0183	0.0045	9e-04
21	rs9305454	32541049	0.81	0.411214762386647	0.8	0.544775224122235	0.388535313897444	0.0999341173109123	0.0014	0.0021	0.0251	0.1426	0.007	0.1542	0.2098	0.0135	8e-04	0.0127	0.0049	0.0105	0.0019	0.0062	0.0109	0.1534	0.1493	0.0014	0.0013	0.0184	0.0225	0.0116	0.0093	0.0186	0.0044	9e-04
21	rs2833325	32548582	0.81	0.411214762386647	0.8	0.544775224122235	0.459135388189287	0.0987190025728673	0.0013	0.0021	0.0253	0.1422	0.0069	0.154	0.2095	0.0138	8e-04	0.0127	0.0049	0.0105	0.0017	0.0061	0.0108	0.1539	0.1493	0.0012	0.0012	0.0185	0.0227	0.0117	0.0094	0.019	0.0042	8e-04
21	rs11909929	32549166	0.81	0.411214762386647	0.8	0.544775224122235	0.474567494677139	0.0983959544946458	0.0013	0.0021	0.0254	0.1422	0.0069	0.154	0.2093	0.0139	7e-04	0.0127	0.0049	0.0105	0.0016	0.0061	0.0108	0.154	0.1493	0.0011	0.0012	0.0186	0.0227	0.0117	0.0094	0.0191	0.0042	8e-04
21	rs77013390	32550563	0.81	0.411214762386647	0.8	0.544775224122235	0.49500556980464	0.0969473785145671	0.0013	0.0021	0.0254	0.1421	0.0069	0.1538	0.2092	0.014	7e-04	0.0127	0.0048	0.0105	0.0016	0.0061	0.0109	0.1542	0.1493	0.0011	0.0011	0.0186	0.0228	0.0117	0.0094	0.0191	0.0042	8e-04
21	rs67500730	32554394	0.81	0.411214762386647	0.8	0.544775224122235	0.541632511635031	0.102299748141799	0.0013	0.0021	0.0256	0.1418	0.0069	0.1535	0.2088	0.0142	7e-04	0.0126	0.0048	0.0105	0.0015	0.006	0.011	0.1545	0.1493	0.0012	0.001	0.0187	0.0229	0.0118	0.0095	0.0193	0.0041	7e-04
21	rs2833331	32567801	0.81	0.411214762386647	0.8	0.544775224122235	0.611899702164885	0.109608712564774	0.001	0.002	0.0255	0.1421	0.0069	0.1528	0.2086	0.0142	6e-04	0.0125	0.0048	0.0106	0.0014	0.0059	0.0112	0.155	0.1492	0.0012	9e-04	0.0189	0.0232	0.0118	0.0097	0.0196	0.0041	7e-04
21	rs77205519	32570602	0.81	0.411214762386647	0.81	0.49521423796015	0.621782367070408	0.109945540879204	0.001	0.002	0.0255	0.142	0.0069	0.1528	0.2086	0.0142	6e-04	0.0125	0.0048	0.0106	0.0014	0.0059	0.0112	0.1552	0.1492	0.0012	9e-04	0.0189	0.0232	0.0118	0.0097	0.0196	0.0041	7e-04
21	rs2284486	32579225	0.81	0.411214762386647	0.81	0.49521423796015	0.659736342938823	0.113250292166019	0.001	0.002	0.0255	0.1417	0.0069	0.1528	0.2084	0.0143	6e-04	0.0125	0.0047	0.0106	0.0015	0.0059	0.0112	0.1559	0.1491	0.0013	9e-04	0.0189	0.0233	0.0119	0.0097	0.0196	0.0041	7e-04
21	rs2833336	32581714	0.81	0.411214762386647	0.81	0.49521423796015	0.659234099757867	0.112059669825211	0.001	0.002	0.0255	0.1418	0.0069	0.1527	0.2081	0.0143	6e-04	0.0125	0.0047	0.0107	0.0015	0.0059	0.0113	0.1559	0.1491	0.0013	9e-04	0.0189	0.0233	0.0119	0.0097	0.0197	0.0041	7e-04
21	rs62221201	32600913	0.81	0.411214762386647	0.81	0.49521423796015	0.670467891781495	0.116592212938476	0.001	0.002	0.0255	0.1419	0.0068	0.1526	0.2084	0.0143	6e-04	0.0125	0.0046	0.0108	0.0015	0.0059	0.0113	0.1559	0.1493	0.0013	8e-04	0.0189	0.0233	0.0119	0.0097	0.0197	0.004	7e-04
21	rs2300341	32602406	0.81	0.411214762386647	0.81	0.49521423796015	0.661100445940861	0.117714364705915	0.001	0.002	0.0255	0.1418	0.0068	0.1524	0.2087	0.0143	6e-04	0.0125	0.0046	0.0108	0.0015	0.0059	0.0113	0.156	0.1493	0.0013	8e-04	0.0189	0.0233	0.0119	0.0097	0.0195	0.004	7e-04
21	rs76512494	32603457	0.81	0.411214762386647	0.81	0.49521423796015	0.650793780752528	0.115731792986195	0.001	0.002	0.0254	0.1419	0.0068	0.1524	0.2087	0.0142	6e-04	0.0125	0.0046	0.0109	0.0015	0.0058	0.0113	0.156	0.1493	0.0013	8e-04	0.0189	0.0233	0.0119	0.0096	0.0194	0.004	6e-04
21	rs117148533	32612905	0.81	0.411214762386647	0.81	0.49521423796015	0.637872499106309	0.121805125156117	0.001	0.002	0.0253	0.1421	0.0068	0.1523	0.2087	0.0142	5e-04	0.0124	0.0046	0.0108	0.0014	0.0058	0.0113	0.1562	0.1496	0.0013	8e-04	0.0189	0.0233	0.0118	0.0096	0.0194	0.004	6e-04
21	rs73353348	32613152	0.81	0.411214762386647	0.82	0.448736318624531	0.637731161991625	0.121892733284845	0.001	0.002	0.0253	0.1421	0.0068	0.1523	0.2087	0.0142	5e-04	0.0124	0.0046	0.0108	0.0014	0.0058	0.0113	0.1562	0.1496	0.0013	8e-04	0.0189	0.0233	0.0118	0.0096	0.0194	0.004	6e-04
21	rs8133817	32621080	0.81	0.411214762386647	0.82	0.448736318624531	0.630120174840866	0.12648076842974	0.0011	0.002	0.0251	0.1422	0.0068	0.1523	0.2086	0.0142	5e-04	0.0124	0.0046	0.0108	0.0014	0.0057	0.0113	0.1564	0.1499	0.0013	8e-04	0.0189	0.0234	0.0118	0.0095	0.0193	0.004	7e-04
21	rs80288833	32625192	0.81	0.411214762386647	0.82	0.448736318624531	0.636742201802512	0.133389780436249	0.0011	0.002	0.0249	0.1424	0.0068	0.1522	0.2085	0.0143	5e-04	0.0123	0.0045	0.0107	0.0014	0.0057	0.0113	0.1567	0.1504	0.0012	7e-04	0.0189	0.0233	0.0117	0.0096	0.0192	0.0039	7e-04
21	rs75309935	32625882	0.81	0.411214762386647	0.82	0.448736318624531	0.647018839633891	0.129156384421909	0.0011	0.002	0.0248	0.1421	0.0068	0.1521	0.2083	0.0143	5e-04	0.0123	0.0045	0.0107	0.0014	0.0056	0.0113	0.1572	0.1508	0.0012	7e-04	0.0188	0.0233	0.0117	0.0095	0.0192	0.0039	7e-04
21	rs7283333	32628094	0.81	0.411214762386647	0.82	0.448736318624531	0.644531421554809	0.133299183761974	0.0012	0.002	0.0247	0.1422	0.0069	0.1521	0.2083	0.0143	5e-04	0.0123	0.0045	0.0106	0.0013	0.0056	0.0113	0.1572	0.151	0.0012	7e-04	0.0188	0.0232	0.0117	0.0095	0.0192	0.0039	7e-04
21	rs2833354	32636072	0.81	0.411214762386647	0.82	0.448736318624531	0.663328820339799	0.143213210765315	0.0012	0.002	0.0244	0.1425	0.0069	0.1522	0.2082	0.0143	5e-04	0.0122	0.0045	0.0105	0.0013	0.0055	0.0113	0.1574	0.1515	0.0012	7e-04	0.0188	0.0232	0.0114	0.0096	0.0191	0.0039	7e-04
21	rs2070418	32638550	0.81	0.411214762386647	0.82	0.448736318624531	0.660382338245109	0.144797267381713	0.0012	0.002	0.0243	0.1427	0.0069	0.1524	0.2077	0.0143	5e-04	0.0122	0.0045	0.0105	0.0013	0.0055	0.0113	0.1575	0.1516	0.0012	6e-04	0.0188	0.0232	0.0115	0.0096	0.0192	0.0038	7e-04
21	rs2833355	32644046	0.81	0.411214762386647	0.82	0.448736318624531	0.65787174024028	0.139418965422026	0.0012	0.002	0.0243	0.1427	0.0069	0.1524	0.2076	0.0143	5e-04	0.0122	0.0045	0.0105	0.0013	0.0055	0.0114	0.1575	0.1517	0.0013	6e-04	0.0186	0.0232	0.0114	0.0096	0.0192	0.0038	7e-04
21	rs13049046	32655680	0.81	0.411214762386647	0.82	0.448736318624531	0.651578507376134	0.139142797431966	0.0012	0.002	0.0243	0.1427	0.0069	0.1525	0.2074	0.0143	5e-04	0.0122	0.0044	0.0105	0.0012	0.0055	0.0114	0.1575	0.1519	0.0013	6e-04	0.0186	0.0232	0.0114	0.0096	0.0192	0.0038	7e-04
21	rs845972	32658240	0.81	0.411214762386647	0.82	0.448736318624531	0.649510607830751	0.140156389972366	0.0012	0.002	0.0243	0.1427	0.0069	0.1525	0.2073	0.0143	5e-04	0.0122	0.0044	0.0105	0.0012	0.0055	0.0114	0.1575	0.1519	0.0013	6e-04	0.0187	0.0232	0.0114	0.0096	0.0192	0.0038	7e-04
21	rs2268225	32666803	0.81	0.411214762386647	0.82	0.448736318624531	0.579170225440534	0.157212607074504	0.0012	0.002	0.0241	0.1437	0.0067	0.1533	0.2068	0.0142	5e-04	0.0121	0.0044	0.0104	0.0012	0.0052	0.0112	0.1575	0.1527	0.0013	6e-04	0.0185	0.0234	0.0113	0.0092	0.0191	0.0037	7e-04
21	rs1977904	32667896	0.81	0.411214762386647	0.81	0.49521423796015	0.547609159229199	0.204714973065625	0.0012	0.002	0.0242	0.1443	0.0065	0.1552	0.2047	0.0144	4e-04	0.0121	0.0042	0.0106	0.001	0.0048	0.0108	0.1576	0.1532	0.0012	6e-04	0.0186	0.0241	0.0113	0.0092	0.0185	0.0036	7e-04
21	rs75515407	32669433	0.81	0.411214762386647	0.81	0.49521423796015	0.58214811705846	0.326153703112434	0.0012	0.002	0.0244	0.1451	0.0061	0.1566	0.2014	0.0147	4e-04	0.0121	0.0037	0.0106	8e-04	0.004	0.0107	0.1575	0.1538	0.0011	9e-04	0.0188	0.0256	0.0112	0.0095	0.0183	0.0036	6e-04
21	rs845941	32676360	0.8	0.458652199356866	0.81	0.49521423796015	0.770124958083015	0.4314803187659	0.0012	0.002	0.0246	0.1458	0.0058	0.158	0.198	0.015	3e-04	0.0122	0.0031	0.0107	7e-04	0.003	0.0105	0.1574	0.1544	0.0011	0.0013	0.0191	0.0272	0.0111	0.0099	0.0181	0.0037	5e-04
21	rs77652771	32688974	0.8	0.458652199356866	0.8	0.544775224122235	0.820629765473347	0.462894291416044	0.0012	0.002	0.0245	0.1458	0.0057	0.1583	0.198	0.015	3e-04	0.0121	0.0031	0.0108	7e-04	0.0029	0.0104	0.1578	0.1544	0.0011	0.0013	0.0192	0.0274	0.0107	0.0101	0.018	0.0037	5e-04
21	rs4817395	32690793	0.8	0.458652199356866	0.8	0.544775224122235	0.825217600239456	0.466929005878703	0.0012	0.0019	0.0244	0.1457	0.0057	0.1583	0.1983	0.015	3e-04	0.0121	0.0031	0.0108	7e-04	0.0029	0.0104	0.1578	0.1544	0.0011	0.0013	0.0192	0.0274	0.0107	0.01	0.018	0.0037	5e-04
21	rs73193741	32694727	0.8	0.458652199356866	0.8	0.544775224122235	0.855385047561912	0.477190961625673	0.0012	0.0019	0.0244	0.1457	0.0057	0.1586	0.1983	0.015	3e-04	0.0123	0.0031	0.0108	7e-04	0.0029	0.0102	0.1576	0.1545	0.001	0.0013	0.0193	0.0274	0.0107	0.0101	0.0179	0.0037	5e-04
21	rs13048400	32699583	0.8	0.458652199356866	0.79	0.597486775499064	0.883645752162968	0.457127239519152	0.0012	0.002	0.0244	0.1449	0.0057	0.1585	0.1981	0.015	3e-04	0.0127	0.0033	0.0107	8e-04	0.003	0.0102	0.1576	0.1544	0.001	0.0013	0.0194	0.0274	0.0106	0.0103	0.018	0.0037	5e-04
21	rs1537736	32701955	0.8	0.458652199356866	0.79	0.597486775499064	0.892633421525426	0.461685665671575	0.0013	0.002	0.0244	0.1447	0.0057	0.1587	0.1982	0.0149	3e-04	0.0127	0.0033	0.0107	9e-04	0.0029	0.0103	0.1579	0.1541	0.001	0.0013	0.0193	0.0273	0.0105	0.0104	0.0179	0.0038	5e-04
21	rs2833376	32704615	0.8	0.458652199356866	0.79	0.597486775499064	0.86837391193265	0.442992649643757	0.0013	0.002	0.0244	0.1445	0.0057	0.1588	0.1981	0.0148	3e-04	0.0126	0.0033	0.0107	0.001	0.0029	0.0104	0.158	0.1539	0.001	0.0014	0.0192	0.0273	0.0105	0.0105	0.0179	0.0038	6e-04
21	rs2833379	32708603	0.8	0.458652199356866	0.8	0.544775224122235	0.818103246667806	0.436631006227912	0.0014	0.002	0.0245	0.1443	0.0058	0.1589	0.1978	0.0148	4e-04	0.0125	0.0035	0.0107	0.001	0.0029	0.0105	0.158	0.1535	0.001	0.0014	0.0192	0.0273	0.0106	0.0106	0.0178	0.0041	6e-04
21	rs77702389	32712872	0.8	0.458652199356866	0.8	0.544775224122235	0.796997435045371	0.458868764585432	0.0014	0.002	0.0244	0.1442	0.0058	0.1587	0.1975	0.0148	4e-04	0.0125	0.0035	0.0107	0.0011	0.0029	0.0105	0.158	0.1532	0.001	0.0014	0.0192	0.0274	0.011	0.0106	0.0178	0.0041	6e-04
21	rs2833383	32715446	0.8	0.458652199356866	0.8	0.544775224122235	0.797855828755075	0.46302863424001	0.0014	0.002	0.0247	0.1442	0.0058	0.1586	0.1974	0.0148	4e-04	0.0124	0.0035	0.0107	0.0011	0.003	0.0105	0.158	0.153	0.001	0.0014	0.0191	0.0274	0.011	0.0106	0.0179	0.0042	6e-04
21	rs113512172	32718685	0.8	0.458652199356866	0.8	0.544775224122235	0.803327684432395	0.45244719715075	0.0015	0.002	0.0247	0.1441	0.0058	0.1585	0.1972	0.0148	5e-04	0.0124	0.0036	0.0107	0.0011	0.003	0.0105	0.158	0.1528	0.001	0.0015	0.0191	0.0275	0.011	0.0106	0.0179	0.0042	7e-04
21	rs73193760	32720902	0.8	0.458652199356866	0.8	0.544775224122235	0.813926065446048	0.461417194644203	0.0015	0.002	0.0246	0.144	0.0059	0.1583	0.1969	0.0149	5e-04	0.0124	0.0037	0.0107	0.0012	0.003	0.0105	0.1581	0.1524	0.001	0.0015	0.0191	0.0275	0.011	0.0106	0.0179	0.0044	7e-04
21	rs1041743	32725899	0.79	0.509607847349147	0.8	0.544775224122235	0.823555220615056	0.429108613084435	0.0017	0.0021	0.0246	0.1438	0.006	0.1579	0.1961	0.015	7e-04	0.0125	0.0039	0.0108	0.0014	0.003	0.0106	0.1583	0.1515	0.001	0.0017	0.019	0.0278	0.0111	0.0107	0.0181	0.0046	9e-04
21	rs12483235	32730493	0.79	0.509607847349147	0.79	0.597486775499064	0.748506697991407	0.447247306307564	0.0018	0.0021	0.0245	0.1432	0.0059	0.1582	0.1957	0.0152	8e-04	0.0126	0.0042	0.0108	0.0015	0.003	0.0109	0.1579	0.1502	0.0011	0.0018	0.0192	0.028	0.0112	0.0108	0.0179	0.005	0.001
21	rs508288	32734752	0.79	0.509607847349147	0.79	0.597486775499064	0.729859563973309	0.419002878192097	0.0018	0.0021	0.0245	0.1431	0.0059	0.1582	0.1956	0.0152	8e-04	0.0126	0.0043	0.0108	0.0015	0.003	0.0109	0.1579	0.15	0.0011	0.0019	0.0193	0.028	0.0112	0.0108	0.0178	0.0051	0.0011
21	rs9975344	32735104	0.79	0.509607847349147	0.8	0.544775224122235	0.730610480462729	0.42214573989048	0.0018	0.0021	0.0245	0.1431	0.0059	0.1583	0.1956	0.0152	8e-04	0.0126	0.0043	0.0108	0.0015	0.003	0.0109	0.1578	0.15	0.0011	0.0019	0.0193	0.028	0.0112	0.0108	0.0178	0.0051	0.0011
21	rs73195545	32740743	0.79	0.509607847349147	0.8	0.544775224122235	0.791544297318555	0.526425750854876	0.002	0.0021	0.0244	0.1429	0.0059	0.158	0.1953	0.0152	9e-04	0.0126	0.0044	0.0108	0.0016	0.0031	0.0109	0.1574	0.1497	0.0012	0.002	0.0192	0.0281	0.0113	0.0109	0.0178	0.0051	0.0011
21	rs9984499	32741108	0.79	0.509607847349147	0.8	0.544775224122235	0.769126002264418	0.53421479926926	0.0021	0.0022	0.0243	0.1427	0.0059	0.1578	0.1951	0.0153	9e-04	0.0127	0.0045	0.0109	0.0016	0.0032	0.011	0.1571	0.1495	0.0012	0.002	0.0192	0.0282	0.0114	0.011	0.0178	0.0052	0.0012
21	rs2300357	32746630	0.79	0.509607847349147	0.8	0.544775224122235	0.4331277564044	0.367968643820657	0.0031	0.0023	0.0242	0.1403	0.0061	0.1548	0.191	0.016	0.0016	0.0138	0.0062	0.0123	0.0028	0.0043	0.0119	0.1526	0.1467	0.0019	0.0024	0.0193	0.0292	0.0126	0.0119	0.0184	0.0064	0.0019
21	rs28477514	32747183	0.79	0.509607847349147	0.8	0.544775224122235	0.43772562042051	0.37835804982913	0.0031	0.0023	0.0242	0.1402	0.0061	0.1549	0.1909	0.016	0.0016	0.0138	0.0062	0.0123	0.0028	0.0043	0.0119	0.1526	0.1467	0.0019	0.0024	0.0193	0.0292	0.0126	0.0119	0.0184	0.0064	0.0019
21	rs539330	32751747	0.79	0.509607847349147	0.8	0.544775224122235	0.433304153290473	0.383455375723679	0.0031	0.0023	0.024	0.1403	0.0061	0.1551	0.191	0.0161	0.0016	0.0139	0.0063	0.0123	0.0028	0.0043	0.0119	0.1522	0.1468	0.002	0.0024	0.0192	0.0291	0.0125	0.0119	0.0183	0.0064	0.0019
21	rs117810103	32752268	0.79	0.509607847349147	0.8	0.544775224122235	0.434598816432335	0.387674954771589	0.0031	0.0023	0.024	0.1403	0.0061	0.1551	0.191	0.0161	0.0016	0.0139	0.0063	0.0122	0.0028	0.0043	0.0119	0.1522	0.1468	0.002	0.0024	0.0192	0.0291	0.0125	0.0119	0.0183	0.0064	0.0019
21	rs533651	32754559	0.79	0.509607847349147	0.8	0.544775224122235	0.429021927948433	0.353911446553825	0.0031	0.0023	0.0239	0.1403	0.0061	0.1553	0.1907	0.0162	0.0016	0.0139	0.0063	0.0123	0.0028	0.0043	0.0119	0.1522	0.1468	0.002	0.0024	0.0192	0.0292	0.0126	0.0119	0.0183	0.0064	0.0019
21	rs536419	32754880	0.79	0.509607847349147	0.8	0.544775224122235	0.414574368964859	0.36318181909393	0.0031	0.0023	0.0239	0.1403	0.0061	0.1549	0.1908	0.0162	0.0016	0.014	0.0063	0.0124	0.0028	0.0044	0.0119	0.1521	0.1467	0.002	0.0024	0.0195	0.0292	0.0126	0.0119	0.0183	0.0064	0.0019
21	rs77909871	32755928	0.79	0.509607847349147	0.8	0.544775224122235	0.426276037510967	0.392292726431946	0.0031	0.0024	0.0239	0.1403	0.0061	0.155	0.1908	0.0162	0.0016	0.014	0.0063	0.0124	0.0028	0.0044	0.0119	0.152	0.1466	0.002	0.0024	0.0195	0.0292	0.0126	0.0119	0.0183	0.0064	0.0019
21	rs9984908	32757372	0.79	0.509607847349147	0.8	0.544775224122235	0.425867823881724	0.382179258775085	0.0031	0.0024	0.0239	0.1403	0.0061	0.1551	0.1908	0.0162	0.0016	0.014	0.0064	0.0124	0.0028	0.0044	0.0119	0.1519	0.1464	0.002	0.0024	0.0195	0.0292	0.0126	0.0119	0.0183	0.0064	0.0019
21	rs2833391	32762807	0.79	0.509607847349147	0.8	0.544775224122235	0.43212884565141	0.380012588717015	0.0031	0.0024	0.0237	0.1401	0.0063	0.156	0.1911	0.0163	0.0016	0.014	0.0065	0.0125	0.0028	0.0045	0.0119	0.151	0.1451	0.0023	0.0024	0.0194	0.0291	0.0125	0.0121	0.0185	0.0064	0.002
21	rs2300363	32763282	0.79	0.509607847349147	0.8	0.544775224122235	0.435777440793081	0.367337785812469	0.0031	0.0024	0.0237	0.1401	0.0063	0.1562	0.1912	0.0163	0.0016	0.014	0.0065	0.0125	0.0028	0.0045	0.0119	0.1508	0.1448	0.0024	0.0024	0.0194	0.0291	0.0125	0.0122	0.0186	0.0064	0.002
21	rs34330761	32765026	0.79	0.509607847349147	0.8	0.544775224122235	0.453765957592284	0.373279883002207	0.0032	0.0025	0.024	0.1391	0.0064	0.156	0.1904	0.0162	0.0017	0.0141	0.0066	0.0129	0.0029	0.0046	0.0119	0.1508	0.1451	0.0025	0.0025	0.0193	0.0291	0.0126	0.0122	0.0185	0.0065	0.002
21	rs56321166	32765122	0.79	0.509607847349147	0.8	0.544775224122235	0.44938493550914	0.369483949663843	0.0032	0.0025	0.024	0.1391	0.0064	0.1559	0.1903	0.0161	0.0017	0.0141	0.0066	0.0129	0.0029	0.0046	0.0119	0.1508	0.1451	0.0025	0.0025	0.0193	0.0291	0.0126	0.0122	0.0185	0.0065	0.002
21	rs117586577	32766108	0.79	0.509607847349147	0.8	0.544775224122235	0.452203202064073	0.354410797068161	0.0032	0.0024	0.0241	0.1389	0.0065	0.1558	0.1898	0.0161	0.0017	0.0142	0.0066	0.0132	0.0029	0.0047	0.0121	0.1503	0.1452	0.0025	0.0025	0.0193	0.0291	0.0128	0.0123	0.0185	0.0066	0.0021
21	rs845687	32766747	0.79	0.509607847349147	0.8	0.544775224122235	0.40405694292863	0.328716419914154	0.0032	0.0024	0.0243	0.1387	0.0066	0.1556	0.1888	0.016	0.0018	0.0143	0.0068	0.0135	0.0029	0.0049	0.0123	0.1494	0.1455	0.0026	0.0026	0.0192	0.0291	0.013	0.0124	0.0185	0.0069	0.0021
21	rs117547138	32769461	0.77	0.622422290089237	0.8	0.544775224122235	0.253664991396818	0.227877988354609	0.003	0.0025	0.0259	0.1363	0.007	0.1559	0.1861	0.0157	0.0018	0.0144	0.0068	0.0152	0.003	0.0059	0.0135	0.1461	0.1446	0.0025	0.0029	0.0184	0.0291	0.0143	0.013	0.0197	0.0076	0.0021
21	rs75799496	32769569	0.77	0.622422290089237	0.8	0.544775224122235	0.231361662447475	0.200411932867976	0.003	0.0025	0.0259	0.1361	0.007	0.1558	0.186	0.0157	0.0018	0.0144	0.0068	0.0152	0.003	0.0059	0.0136	0.1459	0.1445	0.0025	0.0029	0.0184	0.0291	0.0143	0.013	0.0198	0.0077	0.0021
21	rs75422373	32770150	0.77	0.622422290089237	0.8	0.544775224122235	0.204385515482935	0.193033348384492	0.003	0.0025	0.0261	0.1356	0.0067	0.1559	0.185	0.0156	0.0019	0.0144	0.0068	0.0155	0.003	0.0062	0.0139	0.146	0.1444	0.0025	0.0029	0.0182	0.0289	0.0146	0.0131	0.0204	0.0078	0.0021
21	rs561535	32775818	0.76	0.684441169424083	0.8	0.544775224122235	0.156270028674784	0.106096057113032	0.003	0.0025	0.0271	0.1352	0.0067	0.1559	0.1839	0.0155	0.0019	0.0141	0.0069	0.0159	0.003	0.0064	0.0145	0.1447	0.1447	0.0025	0.003	0.018	0.0289	0.0149	0.0133	0.0206	0.0079	0.0021
21	rs117007720	32780886	0.76	0.684441169424083	0.8	0.544775224122235	0.212160645461518	0.138407328021447	0.003	0.0024	0.0272	0.1342	0.0067	0.1562	0.1836	0.0153	0.0019	0.014	0.0072	0.0161	0.0031	0.0065	0.0146	0.1443	0.145	0.0025	0.003	0.0178	0.0287	0.015	0.0138	0.0207	0.0081	0.0021
21	rs2833397	32786147	0.75	0.750298972197586	0.79	0.597486775499064	0.196928781969258	0.103696486231095	0.003	0.0024	0.0273	0.1339	0.0067	0.1563	0.1836	0.0153	0.0019	0.0139	0.0073	0.0162	0.0031	0.0065	0.0147	0.1442	0.145	0.0025	0.0031	0.0178	0.0287	0.0151	0.0139	0.0207	0.0081	0.0022
21	rs13045998	32787070	0.75	0.750298972197586	0.79	0.597486775499064	0.199760162415445	0.102709789909883	0.003	0.0024	0.0273	0.1339	0.0067	0.156	0.1839	0.0153	0.0019	0.0139	0.0073	0.0162	0.0031	0.0065	0.0147	0.1442	0.145	0.0025	0.0031	0.0178	0.0287	0.0151	0.0139	0.0207	0.0081	0.0022
21	rs11702758	32787180	0.75	0.750298972197586	0.79	0.597486775499064	0.199604423016933	0.103531782746475	0.003	0.0024	0.0273	0.1339	0.0067	0.156	0.1839	0.0153	0.0019	0.0139	0.0073	0.0162	0.0031	0.0065	0.0147	0.1442	0.145	0.0025	0.0031	0.0178	0.0287	0.0151	0.0139	0.0207	0.0081	0.0022
21	rs2833403	32791720	0.75	0.750298972197586	0.79	0.597486775499064	0.208831205182198	0.112654380909882	0.003	0.0024	0.0274	0.1339	0.0068	0.156	0.1839	0.0152	0.0019	0.0139	0.0073	0.0162	0.0031	0.0065	0.0147	0.1441	0.145	0.0025	0.0031	0.0177	0.0286	0.0151	0.0139	0.0208	0.0081	0.0022
21	rs74483972	32792741	0.75	0.750298972197586	0.79	0.597486775499064	0.214059147334427	0.115903683580575	0.003	0.0024	0.0274	0.1338	0.0068	0.1561	0.1839	0.0152	0.0019	0.0139	0.0073	0.0162	0.0031	0.0065	0.0147	0.144	0.145	0.0025	0.0031	0.0177	0.0286	0.0151	0.014	0.0208	0.0082	0.0022
21	rs505925	32796663	0.75	0.750298972197586	0.79	0.597486775499064	0.207993520767264	0.126925256459121	0.003	0.0024	0.0275	0.1337	0.0067	0.1564	0.1838	0.0152	0.0019	0.0138	0.0073	0.0163	0.0031	0.0065	0.0147	0.1438	0.1449	0.0025	0.003	0.0177	0.0287	0.0151	0.014	0.0208	0.0082	0.0022
21	rs3787682	32798879	0.75	0.750298972197586	0.79	0.597486775499064	0.19874908991839	0.100259127938522	0.003	0.0024	0.0275	0.1336	0.0067	0.1566	0.1838	0.0152	0.0019	0.0137	0.0073	0.0163	0.0031	0.0065	0.0148	0.1437	0.1449	0.0025	0.003	0.0177	0.0287	0.0151	0.014	0.0208	0.0082	0.0021
21	rs78088947	32803607	0.75	0.750298972197586	0.79	0.597486775499064	0.209190794422992	0.115731792986195	0.003	0.0024	0.0275	0.1336	0.0067	0.1566	0.1839	0.0152	0.0019	0.0137	0.0073	0.0163	0.0031	0.0065	0.0148	0.1436	0.145	0.0025	0.003	0.0176	0.0286	0.0151	0.014	0.0208	0.0082	0.0021
21	rs118074536	32804223	0.75	0.750298972197586	0.79	0.597486775499064	0.209630766270777	0.115817726184266	0.003	0.0024	0.0276	0.1336	0.0068	0.1566	0.1839	0.0151	0.0019	0.0137	0.0073	0.0163	0.0031	0.0065	0.0148	0.1436	0.145	0.0025	0.003	0.0176	0.0286	0.0151	0.014	0.0208	0.0082	0.0021
21	rs558059	32810899	0.74	0.820062814253923	0.79	0.597486775499064	0.153079956691581	0.0126792967297635	0.0027	0.0025	0.0293	0.1336	0.007	0.1567	0.1856	0.0137	0.0017	0.0133	0.0079	0.0163	0.0031	0.007	0.0158	0.1408	0.1469	0.0022	0.0029	0.0152	0.0264	0.0154	0.0144	0.0215	0.0094	0.0021
21	rs13049974	32810944	0.74	0.820062814253923	0.79	0.597486775499064	0.154955721118883	0.0120505153793336	0.0027	0.0025	0.0293	0.1336	0.0069	0.1568	0.1857	0.0137	0.0017	0.0133	0.0079	0.0163	0.0031	0.007	0.0158	0.1409	0.147	0.0022	0.0029	0.0152	0.0261	0.0155	0.0144	0.0215	0.0094	0.0021
21	rs2184544	32812725	0.75	0.750298972197586	0.79	0.597486775499064	0.121643411627424	0.00650078875913934	0.0024	0.0026	0.0288	0.1345	0.0065	0.1608	0.189	0.0128	0.0015	0.0125	0.0076	0.0161	0.0028	0.0068	0.0152	0.141	0.1483	0.0021	0.0026	0.0146	0.0245	0.0149	0.0139	0.021	0.0089	0.002
21	rs62223393	32815314	0.75	0.750298972197586	0.79	0.597486775499064	0.130646957943617	0.0118650341543469	0.0022	0.0026	0.0287	0.1352	0.0062	0.1643	0.1929	0.0118	0.0012	0.012	0.0071	0.0154	0.0024	0.0064	0.0143	0.1413	0.1503	0.002	0.0021	0.014	0.023	0.0144	0.0134	0.0202	0.0085	0.0018
21	rs79888084	32815496	0.75	0.750298972197586	0.79	0.597486775499064	0.131254996556401	0.0137852112631742	0.0021	0.0026	0.0287	0.1352	0.0062	0.1646	0.1932	0.0118	0.0012	0.0119	0.0071	0.0153	0.0024	0.0064	0.0143	0.1413	0.1504	0.002	0.0021	0.014	0.0229	0.0144	0.0134	0.0202	0.0085	0.0018
21	rs580140	32817507	0.75	0.750298972197586	0.79	0.597486775499064	0.0994256340083085	0.00255912447907442	0.002	0.0026	0.0287	0.1356	0.006	0.1666	0.1955	0.0113	0.001	0.0117	0.0068	0.0148	0.0022	0.0062	0.0138	0.1415	0.1515	0.0019	0.0019	0.0137	0.0221	0.0141	0.0131	0.0198	0.0083	0.0017
21	rs74581001	32817549	0.75	0.750298972197586	0.79	0.597486775499064	0.0994256340083085	0.00257279121012251	0.002	0.0026	0.0287	0.1356	0.006	0.1666	0.1955	0.0113	0.001	0.0117	0.0068	0.0148	0.0022	0.0062	0.0138	0.1415	0.1516	0.0019	0.0019	0.0137	0.0221	0.0141	0.0131	0.0198	0.0083	0.0017
21	rs563359	32819411	0.75	0.750298972197586	0.79	0.597486775499064	0.103954183279288	0.00245123031379081	0.002	0.0026	0.0287	0.1357	0.006	0.1665	0.1955	0.0113	0.001	0.0116	0.0068	0.0148	0.0022	0.0062	0.0137	0.1416	0.1516	0.0019	0.0019	0.0137	0.0221	0.0141	0.013	0.02	0.0083	0.0017
21	rs574127	32823415	0.75	0.750298972197586	0.79	0.597486775499064	0.0764577322126963	0.00254549777088301	0.0019	0.0026	0.0285	0.1365	0.0058	0.1661	0.1959	0.0111	0.001	0.0113	0.0066	0.0146	0.0023	0.0063	0.0137	0.1424	0.1515	0.0019	0.0019	0.0137	0.0218	0.0142	0.0128	0.0198	0.0084	0.0019
21	rs7510175	32828301	0.75	0.750298972197586	0.79	0.597486775499064	0.0706762468880391	0.00374624136813535	0.0019	0.0027	0.0284	0.1369	0.0058	0.1662	0.1964	0.0109	0.001	0.0111	0.0065	0.0144	0.0023	0.0063	0.0136	0.1422	0.1521	0.0019	0.0018	0.0138	0.0217	0.0142	0.0127	0.0198	0.0084	0.0019
21	rs2251990	32834757	0.75	0.750298972197586	0.79	0.597486775499064	0.0702436830162882	0.00753325145155703	0.0019	0.0027	0.0284	0.1373	0.0058	0.1662	0.1968	0.0108	9e-04	0.0108	0.0064	0.0143	0.0022	0.0061	0.0136	0.1421	0.1524	0.0018	0.0018	0.0138	0.0216	0.0142	0.0126	0.0197	0.0085	0.0018
21	rs8130739	32840515	0.75	0.750298972197586	0.79	0.597486775499064	0.0676042819124315	0.011078144951507	0.0019	0.0027	0.0283	0.1376	0.0058	0.1661	0.197	0.0107	9e-04	0.0107	0.0064	0.0143	0.0022	0.006	0.0135	0.1423	0.1524	0.0018	0.0018	0.0138	0.0216	0.0144	0.0125	0.0197	0.0085	0.0018
21	rs17652514	32846040	0.75	0.750298972197586	0.79	0.597486775499064	0.0651088091033886	0.0120195006644638	0.0018	0.0027	0.0282	0.1376	0.0058	0.1663	0.1976	0.0107	9e-04	0.0106	0.0063	0.0141	0.0021	0.006	0.0134	0.1422	0.1525	0.0018	0.0018	0.0139	0.0215	0.0144	0.0125	0.0196	0.0084	0.0018
21	rs1892857	32856171	0.75	0.750298972197586	0.79	0.597486775499064	0.0606551731303889	0.0184382608912496	0.0018	0.0027	0.0281	0.1377	0.0058	0.1665	0.1982	0.0106	9e-04	0.0106	0.0062	0.014	0.0021	0.006	0.0133	0.1422	0.1527	0.0018	0.0017	0.0139	0.0215	0.0144	0.0124	0.0195	0.0084	0.0018
21	rs11701971	32865315	0.75	0.750298972197586	0.8	0.544775224122235	0.0593760255294682	0.0335156460607513	0.0017	0.0026	0.0277	0.1394	0.0058	0.1668	0.2004	0.0102	8e-04	0.0101	0.0056	0.0135	0.0019	0.0054	0.0128	0.1426	0.1541	0.0017	0.0016	0.0137	0.0213	0.0142	0.0121	0.019	0.008	0.0018
21	rs8127093	32865631	0.75	0.750298972197586	0.8	0.544775224122235	0.0546648080281829	0.0322534096189014	0.0017	0.0026	0.0277	0.1394	0.0058	0.1668	0.2004	0.0102	9e-04	0.0101	0.0056	0.0135	0.002	0.0054	0.0128	0.1426	0.1541	0.0017	0.0016	0.0136	0.0212	0.0142	0.012	0.019	0.008	0.0018
21	rs73197644	32866022	0.75	0.750298972197586	0.8	0.544775224122235	0.0544212604868725	0.0323034698908389	0.0017	0.0026	0.0277	0.1394	0.0058	0.1668	0.2005	0.0102	9e-04	0.01	0.0056	0.0135	0.002	0.0054	0.0128	0.1426	0.1542	0.0017	0.0016	0.0136	0.0212	0.0142	0.012	0.019	0.008	0.0018
21	rs62222866	32874914	0.76	0.684441169424083	0.8	0.544775224122235	0.0491158013442697	0.0569451762326892	0.0017	0.0026	0.0275	0.1401	0.0057	0.1669	0.2013	0.0101	8e-04	0.0099	0.0054	0.0133	0.0019	0.0053	0.0127	0.1427	0.1545	0.0017	0.0015	0.0136	0.0211	0.0142	0.0119	0.0189	0.0079	0.0018
21	rs118162971	32878042	0.76	0.684441169424083	0.8	0.544775224122235	0.0492618688310645	0.0546444086596844	0.0017	0.0026	0.0275	0.1401	0.0056	0.1669	0.2014	0.01	8e-04	0.0099	0.0054	0.0133	0.0019	0.0053	0.0127	0.1427	0.1546	0.0017	0.0015	0.0136	0.0211	0.0142	0.0119	0.0189	0.0079	0.0018
21	rs73199519	32881007	0.76	0.684441169424083	0.8	0.544775224122235	0.0494082292599665	0.054201789283204	0.0017	0.0026	0.0275	0.1402	0.0056	0.1669	0.2014	0.01	8e-04	0.0099	0.0054	0.0133	0.0019	0.0053	0.0127	0.1427	0.1546	0.0017	0.0015	0.0136	0.0211	0.0142	0.0119	0.0189	0.0079	0.0018
21	rs7283529	32883311	0.76	0.684441169424083	0.8	0.544775224122235	0.0495711958027365	0.0540756121789229	0.0017	0.0026	0.0275	0.1402	0.0056	0.1669	0.2014	0.01	8e-04	0.0099	0.0054	0.0133	0.0019	0.0053	0.0127	0.1427	0.1547	0.0017	0.0015	0.0136	0.0211	0.0142	0.0119	0.0189	0.0079	0.0018
21	rs73199525	32884848	0.76	0.684441169424083	0.8	0.544775224122235	0.0495875123749139	0.0562378374433771	0.0017	0.0026	0.0275	0.1402	0.0056	0.1669	0.2015	0.01	8e-04	0.0099	0.0054	0.0133	0.0019	0.0053	0.0127	0.1427	0.1547	0.0017	0.0015	0.0136	0.021	0.0142	0.0119	0.0189	0.0079	0.0018
21	rs80125145	32889549	0.76	0.684441169424083	0.79	0.597486775499064	0.0498654486147287	0.0597464449684687	0.0017	0.0026	0.0275	0.1403	0.0056	0.1669	0.2015	0.0099	8e-04	0.0098	0.0054	0.0133	0.0019	0.0052	0.0127	0.1427	0.1547	0.0017	0.0015	0.0135	0.021	0.0142	0.0119	0.0189	0.0079	0.0018
21	rs58052470	32893623	0.76	0.684441169424083	0.79	0.597486775499064	0.0495875123749139	0.0662051806236194	0.0017	0.0026	0.0274	0.1403	0.0056	0.167	0.2016	0.0099	8e-04	0.0098	0.0053	0.0133	0.0019	0.0052	0.0127	0.1427	0.1548	0.0017	0.0015	0.0135	0.021	0.0142	0.0119	0.0189	0.0078	0.0018
21	rs116863629	32902748	0.76	0.684441169424083	0.79	0.597486775499064	0.0484219597274529	0.0764802456905709	0.0016	0.0024	0.0265	0.1414	0.0055	0.1675	0.203	0.0095	8e-04	0.0095	0.0051	0.0129	0.0019	0.0049	0.0126	0.1426	0.1557	0.0017	0.0014	0.0137	0.0208	0.014	0.012	0.0187	0.0076	0.0017
21	rs16988341	32909236	0.76	0.684441169424083	0.78	0.653412240020304	0.0496528148931608	0.0971882224860219	0.0016	0.0023	0.0259	0.142	0.0054	0.1678	0.2038	0.0093	8e-04	0.0094	0.005	0.0127	0.0019	0.0047	0.0125	0.1426	0.1562	0.0017	0.0014	0.0138	0.0207	0.0139	0.012	0.0186	0.0075	0.0017
21	rs2252666	32912092	0.76	0.684441169424083	0.78	0.653412240020304	0.052482014390359	0.152145535407837	0.0016	0.0023	0.0258	0.1423	0.0054	0.1679	0.2042	0.0093	8e-04	0.0093	0.0049	0.0126	0.0019	0.0047	0.0124	0.1426	0.1563	0.0017	0.0014	0.0138	0.0207	0.0139	0.012	0.0186	0.0075	0.0017
21	rs56040839	32917995	0.76	0.684441169424083	0.78	0.653412240020304	0.0591186886868485	0.14451726923519	0.0015	0.0022	0.0256	0.1426	0.0052	0.1684	0.2051	0.0091	8e-04	0.0092	0.0046	0.0123	0.0019	0.0044	0.0125	0.1427	0.1565	0.0016	0.0014	0.0137	0.0205	0.0139	0.0118	0.0188	0.0073	0.0017
21	rs13048019	32918294	0.76	0.684441169424083	0.77	0.712611004068267	0.0595234079570433	0.14638762377519	0.0015	0.0022	0.0256	0.1426	0.0052	0.1684	0.2051	0.0091	8e-04	0.0092	0.0046	0.0123	0.0019	0.0044	0.0125	0.1427	0.1565	0.0016	0.0014	0.0136	0.0204	0.0139	0.0118	0.0188	0.0073	0.0017
21	rs6517046	32926897	0.75	0.750298972197586	0.77	0.712611004068267	0.0620092276370414	0.16870356327406	0.0014	0.0022	0.0256	0.1429	0.0051	0.1689	0.2061	0.0087	8e-04	0.0089	0.0043	0.012	0.0019	0.0045	0.0126	0.1429	0.1567	0.0016	0.0014	0.0134	0.0201	0.0139	0.0116	0.0191	0.0072	0.0017
21	rs9975962	32935637	0.75	0.750298972197586	0.75	0.841047356078831	0.0843737820307543	0.208730310155306	0.001	0.002	0.0251	0.1446	0.0048	0.1698	0.2089	0.0082	6e-04	0.0083	0.0039	0.011	0.0017	0.0045	0.0123	0.1436	0.158	0.0012	0.0014	0.0129	0.0196	0.014	0.0113	0.0187	0.0067	0.0013
21	rs62222903	32936076	0.75	0.750298972197586	0.75	0.841047356078831	0.0854423105093658	0.20366263355854	0.001	0.002	0.0251	0.1446	0.0048	0.1698	0.2089	0.0082	6e-04	0.0083	0.0039	0.0109	0.0017	0.0045	0.0123	0.1436	0.158	0.0012	0.0014	0.0129	0.0196	0.014	0.0113	0.0187	0.0067	0.0013
21	rs2833446	32936974	0.75	0.750298972197586	0.75	0.841047356078831	0.0877948314554025	0.204504360313567	0.001	0.002	0.0251	0.1447	0.0048	0.1698	0.209	0.0082	6e-04	0.0083	0.0038	0.0109	0.0017	0.0045	0.0123	0.1437	0.158	0.0011	0.0014	0.0129	0.0196	0.014	0.0113	0.0187	0.0067	0.0013
21	rs9974668	32938973	0.75	0.750298972197586	0.75	0.841047356078831	0.0913027073915321	0.210109919967117	0.001	0.002	0.0251	0.1449	0.0048	0.1698	0.2091	0.0081	6e-04	0.0083	0.0038	0.0108	0.0017	0.0045	0.0123	0.1437	0.158	0.0012	0.0014	0.0129	0.0195	0.014	0.0113	0.0187	0.0067	0.0013
21	rs115347497	32939243	0.75	0.750298972197586	0.75	0.841047356078831	0.092083208752021	0.214694623864506	0.001	0.002	0.0251	0.1449	0.0048	0.1698	0.2092	0.0081	6e-04	0.0083	0.0038	0.0108	0.0017	0.0045	0.0123	0.1436	0.158	0.0012	0.0014	0.0129	0.0195	0.014	0.0113	0.0187	0.0067	0.0013
21	rs80188078	32939392	0.75	0.750298972197586	0.75	0.841047356078831	0.0921076670831362	0.212131683724632	0.001	0.002	0.0251	0.1449	0.0048	0.1698	0.2092	0.0081	6e-04	0.0083	0.0038	0.0108	0.0017	0.0045	0.0123	0.1436	0.158	0.0012	0.0014	0.0129	0.0195	0.014	0.0113	0.0187	0.0067	0.0013
21	rs7277461	32955814	0.76	0.684441169424083	0.75	0.841047356078831	0.124837378204238	0.258847792122691	9e-04	0.0019	0.0252	0.1463	0.0047	0.1697	0.2093	0.008	5e-04	0.0082	0.0034	0.0105	0.0017	0.0045	0.0122	0.143	0.1585	0.0013	0.0013	0.0128	0.019	0.0142	0.0113	0.0193	0.0066	0.0013
21	rs2833465	32964103	0.75	0.750298972197586	0.75	0.841047356078831	0.14464443097305	0.401314814892964	8e-04	0.0019	0.0252	0.147	0.0046	0.1699	0.2098	0.0079	5e-04	0.0082	0.0031	0.0105	0.0014	0.0045	0.0123	0.1427	0.1587	0.0013	0.001	0.0127	0.0188	0.0145	0.0112	0.0196	0.0065	0.0011
21	rs4817410	32965360	0.75	0.750298972197586	0.75	0.841047356078831	0.14992870411568	0.459807228926517	8e-04	0.0019	0.0253	0.1467	0.0046	0.17	0.2102	0.0079	5e-04	0.0081	0.003	0.0107	0.0013	0.0045	0.0123	0.1428	0.1582	0.0013	0.001	0.0128	0.0188	0.0145	0.0113	0.0196	0.0065	0.0011
21	rs8134357	32965886	0.75	0.750298972197586	0.75	0.841047356078831	0.14441863727434	0.457662907987142	8e-04	0.0019	0.0253	0.147	0.0046	0.17	0.2102	0.0079	5e-04	0.0081	0.003	0.0108	0.0013	0.0045	0.0123	0.1427	0.1582	0.0013	0.001	0.0127	0.0187	0.0145	0.0112	0.0196	0.0066	0.0011
21	rs7278152	32971876	0.75	0.750298972197586	0.75	0.841047356078831	0.170448104159607	0.43583752910305	8e-04	0.0019	0.0253	0.1469	0.0046	0.1702	0.2107	0.0077	6e-04	0.0081	0.003	0.0106	0.0014	0.0044	0.0124	0.1423	0.1581	0.0014	0.001	0.0127	0.0185	0.0144	0.0113	0.0196	0.0067	0.0011
21	rs62222939	32977767	0.75	0.750298972197586	0.75	0.841047356078831	0.200696047969536	0.404809802999131	9e-04	0.0019	0.0253	0.1468	0.0046	0.1705	0.211	0.0076	6e-04	0.008	0.003	0.0105	0.0015	0.0044	0.0124	0.1419	0.1579	0.0014	0.0011	0.0127	0.0184	0.0144	0.0114	0.0197	0.0068	0.0012
21	rs9975969	32990129	0.75	0.750298972197586	0.75	0.841047356078831	0.217761997031215	0.443523890922265	9e-04	0.002	0.0252	0.1471	0.0046	0.1711	0.2114	0.0075	6e-04	0.0079	0.003	0.0103	0.0015	0.0042	0.0124	0.1414	0.1576	0.0015	0.0011	0.0127	0.0183	0.0143	0.0114	0.0197	0.0068	0.0012
21	rs112112109	32991136	0.75	0.750298972197586	0.75	0.841047356078831	0.216292873136429	0.414039727461123	9e-04	0.002	0.0252	0.1471	0.0046	0.171	0.2115	0.0075	6e-04	0.0079	0.003	0.0103	0.0015	0.0042	0.0124	0.1413	0.1577	0.0015	0.0011	0.0128	0.0182	0.0143	0.0114	0.0197	0.0068	0.0012
21	rs118188760	33005623	0.75	0.750298972197586	0.75	0.841047356078831	0.270970693870535	0.343967020522088	0.001	0.0021	0.0248	0.1471	0.0044	0.1702	0.2136	0.0074	0.001	0.0078	0.0027	0.0093	0.0018	0.0043	0.0126	0.1389	0.1595	0.0016	0.0013	0.0131	0.0178	0.0141	0.0113	0.0199	0.0067	0.0013
21	rs55745100	33016364	0.76	0.684441169424083	0.75	0.841047356078831	0.280372213267481	0.338532550552452	0.001	0.0021	0.0248	0.1471	0.0044	0.1702	0.2138	0.0074	0.001	0.0078	0.0026	0.0092	0.0018	0.0042	0.0126	0.1387	0.1596	0.0016	0.0014	0.0131	0.0178	0.014	0.0113	0.0199	0.0067	0.0013
21	rs202445	33025667	0.76	0.684441169424083	0.75	0.841047356078831	0.286608983068774	0.328960794301341	0.001	0.0022	0.0248	0.1472	0.0044	0.1702	0.2139	0.0073	0.001	0.0078	0.0026	0.0091	0.0018	0.0042	0.0127	0.1386	0.1597	0.0016	0.0014	0.0131	0.0177	0.014	0.0113	0.0199	0.0067	0.0014
21	rs2234694	33038865	0.76	0.684441169424083	0.75	0.841047356078831	0.305661057484479	0.359164633651009	0.001	0.0022	0.0247	0.1472	0.0044	0.1702	0.2141	0.0072	0.0011	0.0078	0.0026	0.009	0.0019	0.0041	0.0127	0.1384	0.1602	0.0016	0.0014	0.0132	0.0177	0.014	0.0113	0.0198	0.0067	0.0014
21	rs4817420	33040371	0.76	0.684441169424083	0.74	0.910385700718773	0.305857819897889	0.381159220640988	0.001	0.0022	0.0247	0.1475	0.0044	0.1702	0.2141	0.0072	0.0011	0.0078	0.0026	0.009	0.0019	0.0041	0.0127	0.1381	0.1603	0.0016	0.0014	0.0132	0.0177	0.014	0.0113	0.0198	0.0067	0.0014
21	rs17880135	33042003	0.76	0.684441169424083	0.73	0.98319925910612	0.271155185232334	0.373406602093806	0.001	0.0022	0.0247	0.1475	0.0043	0.17	0.2141	0.0071	0.0011	0.0078	0.0025	0.0096	0.0019	0.0041	0.0127	0.1381	0.1602	0.0016	0.0014	0.0131	0.0176	0.014	0.0113	0.0198	0.0067	0.0014
21	rs17881203	33042133	0.76	0.684441169424083	0.72	1.059530599108	0.271155185232334	0.372899798325711	0.001	0.0022	0.0247	0.1475	0.0043	0.17	0.2141	0.0071	0.0011	0.0078	0.0025	0.0096	0.0019	0.0041	0.0127	0.1381	0.1602	0.0016	0.0014	0.0131	0.0176	0.014	0.0113	0.0198	0.0067	0.0014
21	rs16988413	33043302	0.76	0.684441169424083	0.71	1.13941950935302	0.271524371476266	0.361548306348442	0.0011	0.0022	0.0247	0.1473	0.0043	0.17	0.2141	0.0071	0.0011	0.0078	0.0025	0.0096	0.0019	0.0041	0.0126	0.1383	0.1602	0.0016	0.0014	0.0131	0.0176	0.014	0.0113	0.0198	0.0067	0.0014
21	rs202443	33058677	0.76	0.684441169424083	0.71	1.13941950935302	0.267386678216322	0.396796699474093	0.0012	0.0022	0.0246	0.1471	0.0042	0.1699	0.2143	0.007	0.0011	0.0077	0.0025	0.0095	0.0019	0.0041	0.0127	0.1382	0.1607	0.0016	0.0014	0.0132	0.0176	0.014	0.0113	0.0196	0.0066	0.0014
21	rs2202128	33074633	0.76	0.684441169424083	0.71	1.13941950935302	0.269037631574521	0.420180706623902	0.0013	0.0022	0.0246	0.147	0.0042	0.1699	0.2145	0.007	0.0011	0.0077	0.0025	0.0095	0.0019	0.004	0.0127	0.1381	0.1609	0.0016	0.0011	0.0132	0.0176	0.014	0.0113	0.0197	0.0066	0.0014
21	rs9636854	33082342	0.76	0.684441169424083	0.72	1.059530599108	0.271293598274925	0.433459415627893	0.0014	0.0022	0.0246	0.1468	0.0042	0.1699	0.2146	0.0069	0.0012	0.0077	0.0025	0.0095	0.002	0.004	0.0127	0.138	0.1612	0.0017	0.0011	0.0132	0.0176	0.014	0.0113	0.0197	0.0066	0.0015
21	rs78275645	33084042	0.76	0.684441169424083	0.72	1.059530599108	0.268211467315905	0.424638333008418	0.0014	0.0022	0.0245	0.1468	0.0042	0.1699	0.2146	0.0069	0.0012	0.0077	0.0025	0.0094	0.002	0.004	0.0127	0.1381	0.1612	0.0016	0.0011	0.0133	0.0176	0.014	0.0113	0.0197	0.0066	0.0015
21	rs13049612	33087421	0.76	0.684441169424083	0.72	1.059530599108	0.251933128446586	0.401314814892964	0.0014	0.0022	0.0244	0.1466	0.0043	0.1699	0.2146	0.0069	0.0012	0.0077	0.0026	0.0093	0.002	0.0042	0.0127	0.1379	0.1612	0.0016	0.0011	0.0133	0.0176	0.014	0.0113	0.0196	0.0066	0.0014
21	rs7283156	33098074	0.76	0.684441169424083	0.72	1.059530599108	0.242545662895784	0.391265245631438	0.0014	0.0022	0.0243	0.1468	0.0044	0.1699	0.2145	0.0069	0.0012	0.0078	0.0026	0.0093	0.002	0.0043	0.0127	0.1379	0.1612	0.0016	0.0011	0.0134	0.0176	0.014	0.0113	0.0196	0.0066	0.0014
21	rs73201542	33102093	0.76	0.684441169424083	0.72	1.059530599108	0.367451870884053	0.345701403819056	0.0014	0.0021	0.0243	0.1467	0.0044	0.1696	0.214	0.0069	0.0012	0.0078	0.0026	0.0092	0.002	0.0043	0.0126	0.1379	0.1612	0.0016	0.0011	0.0133	0.0176	0.0139	0.0113	0.0195	0.0079	0.0014
21	rs79557939	33106720	0.76	0.684441169424083	0.71	1.13941950935302	0.366100023966943	0.331284996328168	0.0014	0.0021	0.0243	0.1467	0.0044	0.1696	0.214	0.0069	0.0012	0.0078	0.0026	0.0092	0.002	0.0043	0.0126	0.1379	0.1612	0.0016	0.0011	0.0133	0.0176	0.0139	0.0113	0.0195	0.0079	0.0014
21	rs77256340	33118577	0.76	0.684441169424083	0.71	1.13941950935302	0.351504072377895	0.288556699369835	0.0014	0.0021	0.0243	0.1464	0.0044	0.1699	0.2139	0.0069	0.0012	0.0078	0.0026	0.0092	0.002	0.0043	0.0127	0.1376	0.1614	0.0016	0.0011	0.0133	0.0175	0.0139	0.0113	0.0195	0.0079	0.0014
21	rs204736	33124238	0.76	0.684441169424083	0.71	1.13941950935302	0.324347237738234	0.286092103997928	0.0014	0.002	0.0244	0.1456	0.0043	0.1699	0.214	0.0069	0.0012	0.0078	0.0026	0.0092	0.002	0.0046	0.0127	0.1374	0.1621	0.0017	0.0011	0.0134	0.0174	0.0139	0.0113	0.0194	0.0079	0.0014
21	rs204738	33134159	0.76	0.684441169424083	0.71	1.13941950935302	0.198632615340013	0.298597630910334	0.0014	0.0018	0.0243	0.1463	0.0044	0.1701	0.2157	0.0073	0.0014	0.0077	0.0026	0.0097	0.0022	0.0046	0.0136	0.1336	0.1617	0.0023	0.0011	0.0134	0.0169	0.0139	0.0114	0.0195	0.0075	0.0014
21	rs73203541	33145550	0.77	0.622422290089237	0.71	1.13941950935302	0.235954128521652	0.227114652465071	0.0014	0.0018	0.0244	0.1465	0.0045	0.1693	0.2164	0.0074	0.0014	0.0078	0.0026	0.0097	0.0022	0.0046	0.0138	0.133	0.1608	0.0024	0.0012	0.0135	0.0171	0.0139	0.0117	0.0194	0.0075	0.0014
21	rs67415148	33151762	0.77	0.622422290089237	0.71	1.13941950935302	0.257103350424016	0.234785201672574	0.0014	0.0018	0.0244	0.1465	0.0045	0.1691	0.2166	0.0074	0.0014	0.0078	0.0026	0.0097	0.0022	0.0046	0.0138	0.1328	0.1605	0.0024	0.0012	0.0136	0.0171	0.0139	0.0118	0.0193	0.0076	0.0015
21	rs2833507	33163612	0.77	0.622422290089237	0.71	1.13941950935302	0.288513426910686	0.336439597271286	0.0014	0.0018	0.0248	0.1466	0.0045	0.1684	0.2172	0.0075	0.0014	0.0078	0.0026	0.0098	0.0022	0.0046	0.014	0.1325	0.1598	0.0024	0.0012	0.0137	0.0172	0.0139	0.0119	0.0194	0.0076	0.0015
21	rs62221577	33164508	0.77	0.622422290089237	0.7	1.22290318011101	0.28961153534816	0.342729717609269	0.0014	0.0018	0.0248	0.1466	0.0045	0.1684	0.2172	0.0075	0.0014	0.0078	0.0026	0.0098	0.0022	0.0046	0.014	0.1325	0.1598	0.0024	0.0012	0.0137	0.0172	0.0139	0.0119	0.0194	0.0076	0.0015
21	rs2833516	33171449	0.77	0.622422290089237	0.7	1.22290318011101	0.291478637246863	0.341617247067015	0.0014	0.0018	0.0248	0.1466	0.0045	0.1684	0.2173	0.0075	0.0014	0.0078	0.0026	0.0098	0.0022	0.0046	0.014	0.1325	0.1598	0.0024	0.0012	0.0137	0.0172	0.0139	0.0119	0.0194	0.0076	0.0015
21	rs2833522	33179371	0.77	0.622422290089237	0.7	1.22290318011101	0.315731184207025	0.310782146355077	0.0015	0.0019	0.0247	0.1467	0.0045	0.1673	0.2171	0.0076	0.0017	0.0078	0.0027	0.0094	0.0023	0.0046	0.0143	0.1326	0.1596	0.0027	0.0014	0.0137	0.017	0.014	0.0118	0.0196	0.0076	0.0015
21	rs2833523	33179773	0.77	0.622422290089237	0.7	1.22290318011101	0.326736691977926	0.29669965162575	0.0015	0.0018	0.0246	0.1467	0.0045	0.1673	0.2174	0.0076	0.0017	0.0078	0.0027	0.0094	0.0023	0.0047	0.0143	0.1326	0.1596	0.0027	0.0014	0.0137	0.017	0.014	0.0118	0.0196	0.0076	0.0015
21	rs1012482	33182482	0.77	0.622422290089237	0.7	1.22290318011101	0.302081913386994	0.259643628469326	0.0016	0.0018	0.0245	0.1462	0.0046	0.1669	0.2172	0.0076	0.0017	0.0078	0.0027	0.0095	0.0023	0.0046	0.0144	0.1328	0.1601	0.0027	0.0014	0.0138	0.017	0.014	0.0119	0.0196	0.0076	0.0015
21	rs2833527	33186415	0.77	0.622422290089237	0.7	1.22290318011101	0.295956784334093	0.230391933645373	0.0018	0.0019	0.0242	0.1464	0.0046	0.1662	0.2174	0.0077	0.0019	0.0074	0.0028	0.0095	0.0024	0.0046	0.0148	0.1329	0.1598	0.0028	0.0014	0.0134	0.0168	0.0142	0.0119	0.0196	0.0076	0.0015
21	rs74505497	33199357	0.77	0.622422290089237	0.7	1.22290318011101	0.285042895845472	0.213839181615378	0.0019	0.0019	0.0241	0.1463	0.0047	0.1662	0.2173	0.0077	0.0018	0.0075	0.0028	0.0096	0.0024	0.0046	0.0148	0.133	0.16	0.0029	0.0014	0.0134	0.0167	0.0142	0.0119	0.0196	0.0076	0.0015
21	rs2833532	33204514	0.77	0.622422290089237	0.7	1.22290318011101	0.277842023109012	0.202192406842174	0.0019	0.0019	0.0241	0.1464	0.0047	0.1662	0.2173	0.0077	0.0018	0.0075	0.0028	0.0095	0.0024	0.0045	0.0148	0.133	0.1601	0.0029	0.0014	0.0134	0.0167	0.0142	0.0119	0.0196	0.0076	0.0015
21	rs12482716	33207694	0.77	0.622422290089237	0.7	1.22290318011101	0.27471986158717	0.196970848547838	0.0019	0.0019	0.0241	0.1464	0.0047	0.1662	0.2173	0.0077	0.0018	0.0075	0.0028	0.0095	0.0024	0.0045	0.0148	0.133	0.1601	0.0029	0.0014	0.0134	0.0167	0.0142	0.0119	0.0195	0.0076	0.0014
21	rs62221592	33218191	0.78	0.56417027826485	0.7	1.22290318011101	0.232802044925929	0.162241167983665	0.0023	0.0019	0.0241	0.1468	0.0048	0.1659	0.2166	0.0074	0.0019	0.0078	0.003	0.0095	0.0024	0.0041	0.0151	0.1332	0.1605	0.0032	0.0016	0.0132	0.0165	0.0141	0.0116	0.0192	0.0073	0.0014
21	rs77425491	33219746	0.78	0.56417027826485	0.69	1.31001637589678	0.219976136197975	0.159140027848149	0.0024	0.0019	0.024	0.1468	0.0049	0.1657	0.2164	0.0074	0.002	0.0079	0.0031	0.0095	0.0025	0.0041	0.0152	0.1331	0.1606	0.0033	0.0017	0.0131	0.0164	0.0141	0.0115	0.0191	0.0073	0.0014
21	rs2154701	33220408	0.78	0.56417027826485	0.69	1.31001637589678	0.246601224335497	0.157597423766489	0.0025	0.0019	0.024	0.1467	0.0049	0.1656	0.2163	0.0074	0.002	0.0079	0.0028	0.0095	0.0025	0.0041	0.0153	0.1331	0.161	0.0033	0.0017	0.0131	0.0163	0.0141	0.0115	0.0191	0.0073	0.0014
21	rs35343964	33221812	0.78	0.56417027826485	0.69	1.31001637589678	0.246469822717544	0.148266650591268	0.0025	0.0019	0.0239	0.1467	0.0049	0.1652	0.2162	0.0074	0.002	0.008	0.0029	0.0095	0.0025	0.0042	0.0153	0.1331	0.1612	0.0034	0.0017	0.013	0.0162	0.0141	0.0115	0.0191	0.0074	0.0014
21	rs77305211	33222463	0.78	0.56417027826485	0.69	1.31001637589678	0.211436078559539	0.150722260023125	0.0026	0.0019	0.024	0.1467	0.0049	0.1652	0.2162	0.0074	0.0019	0.008	0.0029	0.0095	0.0024	0.0042	0.0153	0.1331	0.1613	0.0034	0.0017	0.013	0.0162	0.0141	0.0115	0.0191	0.0074	0.0016
21	rs79229279	33233861	0.79	0.509607847349147	0.69	1.31001637589678	0.192400648996143	0.0867394334356721	0.0033	0.0022	0.0244	0.146	0.0056	0.163	0.2133	0.008	0.0026	0.0085	0.0039	0.0096	0.003	0.0045	0.0163	0.1312	0.1586	0.0041	0.0022	0.014	0.0168	0.0147	0.0121	0.0182	0.0071	0.0019
21	rs6517060	33234397	0.79	0.509607847349147	0.69	1.31001637589678	0.199254261692034	0.0868930442417432	0.0033	0.0022	0.0243	0.146	0.0056	0.1629	0.213	0.0081	0.0026	0.0085	0.0039	0.0096	0.003	0.0046	0.0166	0.1311	0.1583	0.0041	0.0023	0.0141	0.0168	0.0148	0.0121	0.0182	0.007	0.0019
21	rs67909844	33248391	0.79	0.509607847349147	0.69	1.31001637589678	0.221417924268233	0.0855144735683938	0.0036	0.0024	0.0244	0.1457	0.0059	0.1614	0.2126	0.0083	0.0027	0.0087	0.0041	0.0095	0.0033	0.0047	0.0169	0.1306	0.1584	0.0041	0.0024	0.0144	0.0168	0.0148	0.0123	0.0183	0.0069	0.0019
21	rs60945091	33254018	0.8	0.458652199356866	0.69	1.31001637589678	0.173628873147503	0.116247754989943	0.0038	0.0025	0.0247	0.1457	0.006	0.1603	0.2119	0.0083	0.0027	0.0088	0.0042	0.0095	0.0035	0.0048	0.0172	0.13	0.1582	0.0042	0.0024	0.0144	0.0171	0.0149	0.0123	0.0184	0.0067	0.0022
21	rs35835205	33254178	0.8	0.458652199356866	0.69	1.31001637589678	0.172731946709951	0.117109623517127	0.0038	0.0025	0.0247	0.1457	0.006	0.1603	0.2118	0.0083	0.0027	0.0088	0.0042	0.0096	0.0035	0.0048	0.0172	0.1299	0.1582	0.0042	0.0024	0.0144	0.0171	0.0149	0.0123	0.0184	0.0067	0.0022
21	rs11909440	33256224	0.8	0.458652199356866	0.69	1.31001637589678	0.21095380913902	0.173359190580516	0.004	0.0025	0.0247	0.1457	0.0061	0.1596	0.2115	0.0084	0.0028	0.0088	0.0042	0.0096	0.0035	0.0048	0.0173	0.13	0.158	0.0042	0.0025	0.0144	0.0171	0.0149	0.0126	0.0184	0.0068	0.0022
21	rs28360607	33262180	0.8	0.458652199356866	0.69	1.31001637589678	0.172839435478394	0.233464410079361	0.004	0.0025	0.0246	0.1458	0.0062	0.1583	0.2108	0.0085	0.0029	0.0088	0.0045	0.0097	0.0037	0.0048	0.0174	0.1301	0.1576	0.0042	0.0025	0.0144	0.0173	0.0149	0.0127	0.0185	0.007	0.0025
21	rs57939357	33264167	0.8	0.458652199356866	0.69	1.31001637589678	0.16495526302486	0.21309159484377	0.004	0.0025	0.0246	0.1459	0.0063	0.1579	0.2105	0.0085	0.0029	0.0088	0.0045	0.0098	0.0037	0.0049	0.0174	0.1301	0.1575	0.0042	0.0026	0.0144	0.0173	0.015	0.0127	0.0185	0.007	0.0027
21	rs4817440	33266987	0.8	0.458652199356866	0.7	1.22290318011101	0.184156001865413	0.305149596986818	0.0041	0.0025	0.0246	0.1458	0.0064	0.1576	0.2101	0.0085	0.0029	0.0089	0.0045	0.0098	0.0037	0.0049	0.0175	0.1301	0.1574	0.0042	0.0026	0.0145	0.0173	0.015	0.0127	0.0185	0.007	0.0028
21	rs11700457	33273162	0.81	0.411214762386647	0.7	1.22290318011101	0.10656026408301	0.36167388691538	0.0048	0.0026	0.0244	0.1462	0.0077	0.1547	0.2025	0.0095	0.0031	0.0089	0.0053	0.0111	0.0047	0.0057	0.0187	0.1289	0.1551	0.0046	0.003	0.0151	0.0184	0.0154	0.0127	0.0189	0.0079	0.0037
21	rs55793628	33273326	0.81	0.411214762386647	0.7	1.22290318011101	0.0978169744080694	0.303716441528849	0.0049	0.0027	0.0244	0.1463	0.0079	0.1543	0.2014	0.0097	0.0031	0.0089	0.0054	0.0113	0.0048	0.0058	0.0188	0.1287	0.1548	0.0047	0.003	0.0152	0.0185	0.0155	0.0127	0.019	0.0081	0.0038
21	rs57173831	33273431	0.81	0.411214762386647	0.71	1.13941950935302	0.106025153363216	0.338039752138928	0.005	0.0027	0.0243	0.1464	0.008	0.1538	0.2006	0.0097	0.0032	0.009	0.0055	0.0114	0.0048	0.0059	0.0189	0.1285	0.1546	0.0047	0.0031	0.0153	0.0185	0.0156	0.0128	0.019	0.0082	0.0039
21	rs11701165	33274026	0.81	0.411214762386647	0.71	1.13941950935302	0.0961744553373844	0.242760004644919	0.0053	0.0031	0.0242	0.1473	0.009	0.1511	0.1956	0.0103	0.0034	0.0094	0.006	0.0121	0.0052	0.0065	0.0196	0.1273	0.1537	0.0049	0.0033	0.0156	0.019	0.0162	0.013	0.0194	0.0088	0.0043
21	rs9982597	33279566	0.81	0.411214762386647	0.74	0.910385700718773	0.0735407587654112	0.146293899622087	0.0058	0.0035	0.0234	0.1487	0.0103	0.1476	0.1859	0.0116	0.0036	0.0099	0.0072	0.0133	0.0059	0.0089	0.0206	0.1244	0.1524	0.0053	0.0035	0.0162	0.0199	0.0172	0.0132	0.0207	0.0099	0.0046
21	rs117220810	33282741	0.81	0.411214762386647	0.74	0.910385700718773	0.0747543844513631	0.19988926986268	0.0058	0.0035	0.0232	0.1488	0.0103	0.1475	0.1855	0.0116	0.0035	0.0099	0.0073	0.0134	0.0059	0.0091	0.0205	0.1243	0.1524	0.0054	0.0035	0.0162	0.02	0.0172	0.0132	0.0206	0.0099	0.0047
21	rs2833556	33285300	0.81	0.411214762386647	0.74	0.910385700718773	0.0742631279201296	0.157404973625127	0.0058	0.0036	0.0231	0.1488	0.0102	0.1473	0.185	0.0116	0.0036	0.01	0.0073	0.0135	0.006	0.0093	0.0205	0.1237	0.1522	0.0054	0.0036	0.0163	0.0201	0.0174	0.0135	0.0209	0.01	0.0047
21	rs59182072	33289898	0.81	0.411214762386647	0.74	0.910385700718773	0.0689360414808489	0.184222407867754	0.0058	0.0037	0.0229	0.1486	0.0101	0.1472	0.185	0.0116	0.0035	0.01	0.0074	0.0137	0.006	0.0094	0.0205	0.1235	0.1525	0.0054	0.0036	0.0164	0.0202	0.0174	0.0135	0.0209	0.01	0.0047
21	rs58186890	33291231	0.81	0.411214762386647	0.74	0.910385700718773	0.068086594856415	0.197074828949194	0.0058	0.0037	0.0229	0.1486	0.0101	0.1472	0.185	0.0116	0.0035	0.01	0.0074	0.0137	0.006	0.0094	0.0205	0.1235	0.1525	0.0054	0.0036	0.0164	0.0202	0.0174	0.0135	0.0209	0.01	0.0047
21	rs1892650	33297806	0.8	0.458652199356866	0.74	0.910385700718773	0.0677045789690178	0.165853107349619	0.0058	0.0037	0.0229	0.1487	0.0101	0.147	0.1846	0.0116	0.0035	0.01	0.0074	0.0138	0.006	0.0095	0.0205	0.1235	0.1527	0.0054	0.0036	0.0165	0.0203	0.0175	0.0135	0.021	0.01	0.0047
21	rs113772033	33305629	0.8	0.458652199356866	0.74	0.910385700718773	0.0823307147011249	0.194273865754705	0.0058	0.0037	0.0228	0.1487	0.0101	0.1468	0.1843	0.0116	0.0035	0.01	0.0074	0.0138	0.0059	0.0097	0.0207	0.1234	0.1527	0.0054	0.0036	0.0165	0.0203	0.0176	0.0135	0.021	0.01	0.0048
21	rs2833564	33309352	0.8	0.458652199356866	0.74	0.910385700718773	0.0889145774730086	0.198949632167087	0.0058	0.0037	0.0227	0.1487	0.0101	0.1466	0.1842	0.0116	0.0035	0.0099	0.0074	0.0138	0.0059	0.0097	0.0208	0.1233	0.1527	0.0053	0.0036	0.0165	0.0203	0.0176	0.0136	0.0211	0.01	0.0048
21	rs73350776	33315212	0.8	0.458652199356866	0.75	0.841047356078831	0.100610602284591	0.204609657644606	0.0058	0.0037	0.0227	0.149	0.01	0.1463	0.1837	0.0116	0.0035	0.0097	0.0074	0.0142	0.0058	0.0099	0.0211	0.123	0.1526	0.0054	0.0036	0.0165	0.0203	0.0176	0.0136	0.0211	0.0103	0.0048
21	rs73193427	33316020	0.8	0.458652199356866	0.76	0.775138689739853	0.106506677766995	0.216194353903294	0.0058	0.0038	0.0227	0.1492	0.01	0.1462	0.1836	0.0116	0.0035	0.0097	0.0074	0.0142	0.0058	0.0099	0.0211	0.1229	0.1525	0.0054	0.0036	0.0166	0.0204	0.0176	0.0136	0.0211	0.0103	0.0048
21	rs73193432	33324810	0.8	0.458652199356866	0.76	0.775138689739853	0.174853021525944	0.152525884493987	0.0056	0.0035	0.0218	0.1494	0.01	0.1449	0.1831	0.012	0.0033	0.01	0.0074	0.0147	0.0055	0.0105	0.0214	0.1223	0.1524	0.005	0.0036	0.0171	0.0212	0.017	0.0141	0.0216	0.0107	0.0051
21	rs2833575	33325270	0.8	0.458652199356866	0.79	0.597486775499064	0.184490743832165	0.142191606047138	0.0056	0.0035	0.0217	0.1494	0.01	0.1447	0.183	0.0121	0.0032	0.01	0.0074	0.0148	0.0054	0.0106	0.0214	0.1221	0.1523	0.005	0.0036	0.0172	0.0213	0.0169	0.0141	0.0217	0.0108	0.0051
21	rs9636602	33325344	0.8	0.458652199356866	0.79	0.597486775499064	0.186693822817562	0.130412110841988	0.0056	0.0035	0.022	0.1493	0.01	0.1443	0.1828	0.0122	0.0032	0.01	0.0074	0.0149	0.0054	0.0106	0.0214	0.1221	0.1522	0.005	0.0036	0.0172	0.0214	0.0169	0.0143	0.0218	0.0108	0.0051
21	rs2833579	33328529	0.79	0.509607847349147	0.8	0.544775224122235	0.314631527475564	0.0886673725206129	0.0053	0.0037	0.0204	0.1465	0.0106	0.1432	0.18	0.0131	0.0031	0.011	0.0075	0.0154	0.0061	0.0115	0.0204	0.1223	0.1519	0.0051	0.0037	0.0184	0.0226	0.0165	0.015	0.0224	0.0124	0.0053
21	rs3819152	33331458	0.79	0.509607847349147	0.8	0.544775224122235	0.369240208769485	0.106179179038165	0.0049	0.0041	0.0197	0.1463	0.0108	0.1424	0.1797	0.0133	0.0029	0.011	0.0074	0.0156	0.0062	0.0117	0.0198	0.1227	0.1521	0.0053	0.0037	0.0187	0.0231	0.0165	0.0147	0.0225	0.0127	0.0052
21	rs74577328	33339988	0.79	0.509607847349147	0.8	0.544775224122235	0.471130277569999	0.108349142432876	0.0047	0.0044	0.0195	0.1449	0.0109	0.1411	0.1784	0.0136	0.0026	0.011	0.0077	0.0158	0.0061	0.0123	0.0193	0.1251	0.1509	0.0052	0.0038	0.0197	0.0243	0.017	0.0143	0.0228	0.0137	0.0048
21	rs2833586	33340086	0.79	0.509607847349147	0.8	0.544775224122235	0.472970133245586	0.108097900011537	0.0047	0.0044	0.0195	0.1449	0.0109	0.1411	0.1784	0.0136	0.0026	0.011	0.0077	0.0158	0.0061	0.0123	0.0193	0.1251	0.1508	0.0052	0.0038	0.0197	0.0243	0.017	0.0143	0.0228	0.0137	0.0048
21	rs8130312	33341716	0.79	0.509607847349147	0.8	0.544775224122235	0.508967579007337	0.114788127157992	0.0047	0.0044	0.0195	0.1449	0.0111	0.1407	0.1785	0.0136	0.0025	0.011	0.0077	0.0158	0.0061	0.0124	0.0193	0.1252	0.1506	0.0051	0.0038	0.0197	0.0245	0.0171	0.0142	0.0229	0.0139	0.0048
21	rs71323311	33346573	0.79	0.509607847349147	0.8	0.544775224122235	0.510303973136994	0.12347371658038	0.0049	0.0044	0.0194	0.1448	0.0111	0.1402	0.1783	0.0137	0.0026	0.0112	0.0077	0.016	0.0062	0.0123	0.0193	0.1249	0.15	0.0052	0.0039	0.0197	0.0246	0.0171	0.0142	0.0233	0.014	0.0048
21	rs2833587	33346717	0.79	0.509607847349147	0.8	0.544775224122235	0.51272647122265	0.130232445763723	0.0049	0.0044	0.0194	0.1446	0.0111	0.1401	0.1784	0.0137	0.0027	0.0112	0.0077	0.016	0.0066	0.0123	0.0193	0.1249	0.1497	0.0052	0.0039	0.0197	0.0246	0.017	0.0142	0.0234	0.0139	0.0048
21	rs12710416	33352852	0.79	0.509607847349147	0.8	0.544775224122235	0.613842640723838	0.142377154684142	0.0049	0.0044	0.0195	0.1451	0.0112	0.1392	0.1781	0.0136	0.0027	0.0112	0.0078	0.016	0.0067	0.0122	0.0192	0.1245	0.149	0.0054	0.0039	0.0199	0.0247	0.0169	0.0145	0.0241	0.014	0.0047
21	rs77267640	33354778	0.79	0.509607847349147	0.8	0.544775224122235	0.635048469236251	0.146200197156492	0.0049	0.0045	0.0195	0.1452	0.0112	0.139	0.178	0.0136	0.0027	0.0112	0.0078	0.0161	0.0068	0.0122	0.0192	0.1246	0.1487	0.0054	0.0039	0.0199	0.0248	0.0169	0.0143	0.0245	0.014	0.0047
21	rs75423607	33360400	0.79	0.509607847349147	0.79	0.597486775499064	0.678803938349082	0.159526511096453	0.0049	0.0047	0.0199	0.1457	0.0109	0.1376	0.1769	0.0137	0.0029	0.0114	0.0076	0.0166	0.0074	0.0116	0.0191	0.125	0.1469	0.0055	0.0042	0.0201	0.0251	0.0169	0.0144	0.0253	0.0142	0.0048
21	rs10775648	33371123	0.78	0.56417027826485	0.79	0.597486775499064	0.728883882342501	0.192517260682641	0.005	0.0048	0.0202	0.146	0.0108	0.1362	0.1762	0.0138	0.0032	0.0116	0.0075	0.0168	0.0079	0.0114	0.0191	0.1253	0.1458	0.0056	0.0044	0.0203	0.0254	0.0171	0.0144	0.0257	0.0143	0.0049
21	rs2409426	33374693	0.79	0.509607847349147	0.8	0.544775224122235	0.734219622344752	0.176453972397721	0.005	0.0049	0.0202	0.1457	0.0105	0.1364	0.1764	0.0137	0.0032	0.0115	0.0076	0.0167	0.008	0.0116	0.0189	0.1257	0.1456	0.0057	0.0044	0.0202	0.0252	0.0171	0.0144	0.0258	0.0143	0.005
21	rs9981680	33380959	0.79	0.509607847349147	0.8	0.544775224122235	0.748886305627313	0.185341543807636	0.005	0.0049	0.0202	0.1456	0.0104	0.1365	0.1766	0.0137	0.0032	0.0115	0.0076	0.0167	0.008	0.0117	0.0189	0.1258	0.1456	0.0058	0.0044	0.0202	0.0252	0.0171	0.0143	0.0258	0.0143	0.005
21	rs2833607	33381040	0.79	0.509607847349147	0.81	0.49521423796015	0.750861626621084	0.187995967475814	0.005	0.0049	0.0203	0.1456	0.0104	0.1365	0.1766	0.0137	0.0032	0.0115	0.0076	0.0167	0.008	0.0117	0.0189	0.1258	0.1456	0.0058	0.0044	0.0202	0.0251	0.0171	0.0143	0.0258	0.0143	0.005
21	rs117976355	33381597	0.79	0.509607847349147	0.81	0.49521423796015	0.748051280348779	0.182294833329687	0.005	0.0049	0.0203	0.1454	0.0104	0.1365	0.1767	0.0137	0.0032	0.0116	0.0076	0.0167	0.0081	0.0117	0.0188	0.1258	0.1454	0.0059	0.0045	0.0201	0.0251	0.0171	0.0143	0.0258	0.0143	0.0049
21	rs61658075	33384164	0.78	0.56417027826485	0.81	0.49521423796015	0.833153386221188	0.2105350213719	0.005	0.0048	0.0203	0.1448	0.0104	0.1364	0.177	0.0137	0.0033	0.0118	0.0078	0.0166	0.0083	0.0118	0.0186	0.1259	0.1449	0.0062	0.0046	0.02	0.0249	0.0171	0.0143	0.026	0.0144	0.0049
21	rs10470164	33384319	0.78	0.56417027826485	0.81	0.49521423796015	0.833710108286518	0.213839181615378	0.005	0.0048	0.0203	0.1448	0.0104	0.1364	0.177	0.0137	0.0033	0.0118	0.0078	0.0166	0.0083	0.0118	0.0186	0.1259	0.1449	0.0062	0.0046	0.0199	0.0249	0.0171	0.0143	0.026	0.0144	0.0049
21	rs2833610	33385186	0.78	0.56417027826485	0.82	0.448736318624531	0.901577072459876	0.220174408763185	0.005	0.0048	0.0203	0.1448	0.0104	0.1362	0.1773	0.0137	0.0033	0.0118	0.0078	0.0166	0.0083	0.0118	0.0185	0.1261	0.1446	0.0062	0.0047	0.0198	0.0249	0.0171	0.0143	0.026	0.0148	0.0049
21	rs28727564	33394784	0.78	0.56417027826485	0.82	0.448736318624531	0.909897660783361	0.260440229975019	0.0053	0.005	0.021	0.143	0.0104	0.1358	0.1759	0.014	0.0035	0.0116	0.0076	0.0159	0.0092	0.0117	0.0182	0.1267	0.144	0.0065	0.0051	0.0192	0.0256	0.018	0.0146	0.0261	0.0146	0.0053
21	rs2833615	33399693	0.78	0.56417027826485	0.82	0.448736318624531	0.902563980364234	0.257825700739154	0.0053	0.005	0.021	0.1429	0.0104	0.1358	0.1759	0.0141	0.0035	0.0116	0.0076	0.0159	0.0092	0.0117	0.0182	0.1266	0.144	0.0065	0.0051	0.0192	0.0257	0.0181	0.0146	0.0261	0.0146	0.0053
21	rs76093566	33408488	0.78	0.56417027826485	0.84	0.364737902801441	0.901083788304664	0.265006842170924	0.0054	0.005	0.0209	0.1428	0.0103	0.1361	0.1757	0.014	0.0035	0.0116	0.0076	0.0159	0.0093	0.0117	0.0182	0.1267	0.1439	0.0065	0.0051	0.0192	0.0257	0.0179	0.0146	0.0261	0.0145	0.0053
21	rs2833621	33409140	0.78	0.56417027826485	0.87	0.259919603286658	0.901988229067503	0.265693967193314	0.0054	0.005	0.0209	0.1428	0.0103	0.1361	0.1757	0.014	0.0035	0.0116	0.0076	0.0159	0.0093	0.0117	0.0182	0.1267	0.1439	0.0065	0.0051	0.0192	0.0257	0.0179	0.0146	0.0261	0.0145	0.0053
21	rs11909628	33421860	0.77	0.622422290089237	0.87	0.259919603286658	0.733617553886595	0.332632768642201	0.0061	0.0052	0.0208	0.1423	0.0103	0.1356	0.1754	0.0149	0.0038	0.0115	0.0077	0.0161	0.0101	0.0123	0.0186	0.1249	0.1441	0.0066	0.0049	0.0182	0.0272	0.0173	0.0141	0.0265	0.0133	0.0057
21	rs77572315	33425557	0.76	0.684441169424083	0.87	0.259919603286658	0.738742073023194	0.366959417921597	0.0063	0.0053	0.0213	0.1449	0.0101	0.1337	0.1758	0.0152	0.0041	0.011	0.0075	0.016	0.0104	0.0126	0.0185	0.124	0.1452	0.0065	0.0047	0.0182	0.0274	0.0166	0.014	0.0257	0.0126	0.0059
21	rs6517072	33426886	0.76	0.684441169424083	0.87	0.259919603286658	0.75025359240667	0.364062267821493	0.0063	0.0053	0.0213	0.1449	0.0101	0.1338	0.176	0.0153	0.0041	0.011	0.0075	0.016	0.0104	0.0127	0.0185	0.1239	0.1452	0.0065	0.0047	0.0182	0.0274	0.0166	0.014	0.0256	0.0125	0.0059
21	rs117908228	33427941	0.76	0.684441169424083	0.88	0.230271256315472	0.759931608273476	0.361925085211173	0.0063	0.0053	0.0213	0.1446	0.0101	0.1339	0.1763	0.0153	0.0041	0.0111	0.0075	0.0161	0.0104	0.0128	0.0186	0.1239	0.1449	0.0065	0.0047	0.0181	0.0274	0.0167	0.014	0.0256	0.0125	0.0058
21	rs9984312	33428049	0.76	0.684441169424083	0.88	0.230271256315472	0.772740283301631	0.368599807557686	0.0063	0.0053	0.0213	0.1445	0.0101	0.1339	0.1763	0.0153	0.0041	0.0111	0.0075	0.0161	0.0104	0.0128	0.0186	0.1239	0.1449	0.0066	0.0047	0.0181	0.0274	0.0167	0.014	0.0256	0.0125	0.0058
21	rs2833631	33430474	0.76	0.684441169424083	0.88	0.230271256315472	0.809758085222679	0.399893319376163	0.0063	0.0054	0.0215	0.1445	0.0101	0.1337	0.1768	0.0153	0.0041	0.0111	0.0075	0.0161	0.0105	0.0128	0.0186	0.1238	0.1444	0.0067	0.0047	0.0182	0.0273	0.0166	0.0141	0.0255	0.0124	0.0058
21	rs8131025	33433801	0.76	0.684441169424083	0.89	0.20310604818777	0.70416261043678	0.387162806791009	0.0062	0.0054	0.0217	0.1452	0.01	0.1337	0.1769	0.0153	0.004	0.011	0.0074	0.0161	0.0104	0.0128	0.0186	0.1241	0.1447	0.0067	0.0047	0.0181	0.0273	0.0163	0.014	0.025	0.0121	0.0058
21	rs59475484	33437627	0.76	0.684441169424083	0.89	0.20310604818777	0.720949865381755	0.386522886564354	0.0058	0.0053	0.0227	0.147	0.0096	0.1348	0.1779	0.0154	0.0042	0.011	0.0073	0.0161	0.0101	0.0124	0.0186	0.125	0.1448	0.0072	0.0045	0.0177	0.0275	0.0148	0.0138	0.0243	0.0105	0.0059
21	rs11088202	33439477	0.76	0.684441169424083	0.89	0.20310604818777	0.767053055056994	0.382561969226766	0.0058	0.0053	0.0226	0.1471	0.0095	0.135	0.178	0.0154	0.0041	0.011	0.0073	0.0161	0.01	0.0124	0.0186	0.1249	0.145	0.0071	0.0045	0.0177	0.0275	0.0147	0.0138	0.0243	0.0105	0.0059
21	rs117718349	33439644	0.76	0.684441169424083	0.89	0.20310604818777	0.779681828969485	0.383966154547333	0.0058	0.0053	0.0226	0.1471	0.0095	0.135	0.1779	0.0154	0.0041	0.011	0.0073	0.0161	0.01	0.0125	0.0186	0.1249	0.1451	0.0071	0.0045	0.0177	0.0275	0.0146	0.0138	0.0243	0.0104	0.0059
21	rs113368509	33439706	0.75	0.750298972197586	0.89	0.20310604818777	0.794658392434764	0.381286683764506	0.0058	0.0053	0.0226	0.1472	0.0095	0.135	0.178	0.0154	0.0041	0.011	0.0072	0.0162	0.01	0.0126	0.0186	0.1245	0.1451	0.0071	0.0045	0.0177	0.0275	0.0146	0.0138	0.0243	0.0104	0.0059
21	rs9977055	33441026	0.75	0.750298972197586	0.89	0.20310604818777	0.886582955623667	0.388443529293688	0.0057	0.0052	0.0225	0.1472	0.0095	0.1351	0.1777	0.0157	0.0041	0.011	0.0073	0.0164	0.01	0.0129	0.0186	0.1243	0.1453	0.0071	0.0044	0.0177	0.0276	0.0144	0.0138	0.0242	0.0104	0.0059
21	rs9982434	33442753	0.75	0.750298972197586	0.9	0.178319663885856	0.814162264170914	0.378485250291297	0.0057	0.0052	0.0225	0.1473	0.0095	0.1353	0.1778	0.0157	0.0041	0.011	0.0072	0.0163	0.0099	0.0128	0.0185	0.1243	0.1453	0.0071	0.0044	0.0178	0.0277	0.0143	0.0138	0.0241	0.0103	0.0059
21	rs11702237	33442877	0.75	0.750298972197586	0.9	0.178319663885856	0.812352160813549	0.37835804982913	0.0057	0.0052	0.0226	0.1473	0.0095	0.1353	0.1778	0.0157	0.0041	0.011	0.0072	0.0163	0.0099	0.0128	0.0185	0.1243	0.1453	0.0071	0.0044	0.0178	0.0277	0.0143	0.0138	0.0241	0.0103	0.0059
21	rs915533	33444811	0.75	0.750298972197586	0.9	0.178319663885856	0.774974053405671	0.382179258775085	0.0057	0.0051	0.0227	0.1476	0.0094	0.1355	0.1781	0.0159	0.0041	0.011	0.0071	0.0162	0.0098	0.0126	0.0184	0.1244	0.1453	0.007	0.0043	0.0179	0.028	0.0141	0.014	0.024	0.0101	0.0058
21	rs78994715	33447326	0.75	0.750298972197586	0.89	0.20310604818777	0.81479227153607	0.374293974208262	0.0056	0.0051	0.0227	0.1475	0.0093	0.1358	0.1783	0.0159	0.0041	0.011	0.007	0.0161	0.0096	0.0126	0.0182	0.1245	0.1452	0.0069	0.0043	0.018	0.0284	0.0139	0.0142	0.0244	0.0099	0.0058
21	rs4817454	33448905	0.75	0.750298972197586	0.9	0.178319663885856	0.769817526848991	0.366203013095	0.0056	0.005	0.0228	0.1475	0.0092	0.136	0.1784	0.0159	0.0041	0.0109	0.0069	0.016	0.0096	0.0126	0.0183	0.1247	0.1452	0.0069	0.0042	0.0181	0.0282	0.0138	0.0142	0.0244	0.0099	0.0057
21	rs4817455	33449227	0.75	0.750298972197586	0.9	0.178319663885856	0.783085293620423	0.373153176008252	0.0055	0.005	0.0228	0.1475	0.0092	0.1361	0.1784	0.0159	0.0041	0.0109	0.0069	0.016	0.0096	0.0126	0.0183	0.1247	0.1452	0.0069	0.0042	0.0181	0.0281	0.0137	0.0142	0.0244	0.0098	0.0057
21	rs118042270	33458176	0.75	0.750298972197586	0.9	0.178319663885856	0.521248351061153	0.269598107849824	0.0053	0.0048	0.0233	0.1478	0.0093	0.1386	0.1793	0.0159	0.004	0.0107	0.0065	0.0154	0.0088	0.0124	0.0178	0.1249	0.1458	0.0064	0.004	0.0179	0.0278	0.0137	0.0142	0.0244	0.0095	0.0053
21	rs16988909	33458708	0.75	0.750298972197586	0.9	0.178319663885856	0.515026527430928	0.268792868923807	0.0053	0.0048	0.0233	0.1478	0.0093	0.1387	0.1793	0.0159	0.004	0.0106	0.0065	0.0154	0.0088	0.0124	0.0178	0.1249	0.1458	0.0064	0.004	0.0179	0.0278	0.0137	0.0142	0.0244	0.0094	0.0053
21	rs11088204	33460884	0.75	0.750298972197586	0.9	0.178319663885856	0.544715487511593	0.281998811628189	0.0053	0.0048	0.0234	0.1478	0.0093	0.1391	0.1794	0.0159	0.004	0.0106	0.0065	0.0154	0.0087	0.0123	0.0177	0.125	0.1459	0.0063	0.004	0.0179	0.0277	0.0137	0.0142	0.0244	0.0094	0.0052
21	rs2000452	33468352	0.75	0.750298972197586	0.9	0.178319663885856	0.519256059848779	0.261009698670476	0.0053	0.0048	0.0234	0.1484	0.0092	0.1392	0.1797	0.0159	0.004	0.0106	0.0065	0.0153	0.0085	0.0122	0.0177	0.125	0.146	0.0062	0.0038	0.0178	0.0281	0.0137	0.0139	0.0245	0.0093	0.005
21	rs13048058	33469231	0.75	0.750298972197586	0.9	0.178319663885856	0.45322470451805	0.236439561525388	0.0052	0.0048	0.0234	0.1484	0.0091	0.1393	0.1798	0.0159	0.0039	0.0105	0.0064	0.0153	0.0083	0.0122	0.0176	0.1252	0.146	0.0061	0.0038	0.0179	0.0282	0.0137	0.0139	0.0246	0.0093	0.005
21	rs73195476	33469682	0.75	0.750298972197586	0.91	0.155803491158275	0.399074771558657	0.221470341512069	0.0051	0.0047	0.0235	0.1483	0.009	0.1397	0.1803	0.016	0.0038	0.0104	0.0063	0.0154	0.0081	0.0121	0.0175	0.1255	0.1461	0.0059	0.0037	0.0179	0.0285	0.0137	0.0137	0.0246	0.0091	0.0048
21	rs114257734	33471398	0.74	0.820062814253923	0.9	0.178319663885856	0.322675018439162	0.184019178065033	0.0048	0.0046	0.0237	0.1481	0.0085	0.1409	0.181	0.0164	0.0034	0.0101	0.0061	0.0158	0.0072	0.0118	0.0173	0.1267	0.1463	0.0052	0.0033	0.0183	0.0296	0.0138	0.0133	0.025	0.0087	0.0041
21	rs2833653	33471519	0.74	0.820062814253923	0.9	0.178319663885856	0.339600384617035	0.186871369457238	0.0048	0.0046	0.0237	0.1481	0.0085	0.141	0.181	0.0164	0.0034	0.0101	0.0061	0.0158	0.0071	0.0117	0.0173	0.1267	0.1463	0.0052	0.0033	0.0183	0.0296	0.0138	0.0133	0.0251	0.0087	0.0041
21	rs34464692	33475459	0.74	0.820062814253923	0.95	0.0861393601425535	0.301349238448079	0.169295433701399	0.0047	0.0045	0.0238	0.1476	0.0086	0.1412	0.1815	0.0165	0.0033	0.0101	0.0062	0.0157	0.0066	0.0119	0.0174	0.1268	0.1462	0.0051	0.0031	0.0184	0.0299	0.0137	0.0133	0.0251	0.0088	0.0039
21	rs73195480	33476028	0.74	0.820062814253923	0.95	0.0861393601425535	0.287465148152619	0.171471809883169	0.0047	0.0045	0.0238	0.1476	0.0086	0.1412	0.1816	0.0165	0.0033	0.0101	0.0062	0.0157	0.0066	0.0119	0.0174	0.1268	0.1462	0.0051	0.0031	0.0184	0.0299	0.0137	0.0133	0.0251	0.0088	0.0039
21	rs2833657	33478113	0.74	0.820062814253923	0.95	0.0861393601425535	0.272032445588817	0.161172764327947	0.0047	0.0044	0.0238	0.1475	0.0086	0.1414	0.1817	0.0164	0.0033	0.0101	0.0062	0.0157	0.0065	0.0118	0.0174	0.1268	0.1464	0.005	0.0031	0.0184	0.0299	0.0137	0.0133	0.0251	0.0088	0.0039
21	rs73364552	33479093	0.74	0.820062814253923	0.95	0.0861393601425535	0.241375169736364	0.160591050923285	0.0046	0.0044	0.0237	0.1476	0.0086	0.1418	0.1816	0.0164	0.0033	0.01	0.0062	0.0156	0.0064	0.0118	0.0174	0.1268	0.1464	0.005	0.003	0.0184	0.03	0.0137	0.0133	0.025	0.0088	0.0038
21	rs77389279	33479101	0.74	0.820062814253923	0.95	0.0861393601425535	0.240553359207099	0.160397311838853	0.0046	0.0044	0.0237	0.1476	0.0086	0.1418	0.1816	0.0164	0.0033	0.01	0.0062	0.0156	0.0064	0.0118	0.0174	0.1268	0.1464	0.005	0.003	0.0184	0.03	0.0137	0.0133	0.025	0.0088	0.0038
21	rs2186267	33487828	0.75	0.750298972197586	0.95	0.0861393601425535	0.0246769044211783	0.123121727008339	0.004	0.0035	0.0246	0.1478	0.0085	0.148	0.1834	0.0155	0.0029	0.0097	0.0067	0.0152	0.0045	0.0108	0.0175	0.1247	0.1471	0.0047	0.0028	0.0186	0.0305	0.0137	0.0137	0.0239	0.0086	0.003
21	rs2833660	33489547	0.75	0.750298972197586	0.95	0.0861393601425535	0.029670113025556	0.122594449126753	0.0041	0.0035	0.0246	0.1478	0.0085	0.1482	0.1833	0.0155	0.0029	0.0097	0.0064	0.0152	0.0045	0.0108	0.0175	0.1248	0.1471	0.0047	0.0028	0.0186	0.0305	0.0137	0.0137	0.0239	0.0086	0.003
21	rs76903504	33492260	0.75	0.750298972197586	0.95	0.0861393601425535	0.0298651725866008	0.124355335385714	0.0041	0.0035	0.0245	0.1477	0.0085	0.1484	0.1835	0.0154	0.0029	0.0095	0.0064	0.0152	0.0045	0.0108	0.0176	0.1248	0.1472	0.0046	0.0028	0.0186	0.0305	0.0136	0.0137	0.0239	0.0087	0.003
21	rs2833662	33495464	0.75	0.750298972197586	0.95	0.0861393601425535	0.0277250265208114	0.12347371658038	0.0041	0.0035	0.0245	0.1474	0.0085	0.1486	0.1836	0.0154	0.0029	0.0095	0.0065	0.0152	0.0045	0.0108	0.0177	0.1249	0.1469	0.0046	0.0028	0.0186	0.0305	0.0136	0.0136	0.0238	0.0088	0.0031
21	rs76238196	33495741	0.75	0.750298972197586	0.95	0.0861393601425535	0.0262690086969852	0.133389780436249	0.004	0.0035	0.0244	0.1474	0.0084	0.1487	0.1837	0.0153	0.0029	0.0095	0.0065	0.0152	0.0045	0.0107	0.0177	0.1249	0.147	0.0046	0.0027	0.0186	0.0305	0.0134	0.0136	0.0238	0.0089	0.0031
21	rs76899288	33496135	0.75	0.750298972197586	0.95	0.0861393601425535	0.0263110387792359	0.13951106584179	0.004	0.0035	0.0244	0.1473	0.0084	0.1488	0.1837	0.0153	0.0029	0.0095	0.0065	0.015	0.0044	0.0107	0.0177	0.125	0.1471	0.0047	0.0027	0.0186	0.0306	0.0134	0.0136	0.0238	0.0089	0.0031
21	rs146340478	33500132	0.74	0.820062814253923	0.95	0.0861393601425535	0.0236773539430292	0.165755119893042	0.004	0.0034	0.0243	0.1469	0.0084	0.149	0.1839	0.0153	0.0028	0.0094	0.0065	0.0149	0.0044	0.0106	0.0177	0.125	0.1474	0.0046	0.0027	0.0186	0.0307	0.0134	0.0138	0.0237	0.0088	0.0031
21	rs55770600	33503066	0.74	0.820062814253923	0.94	0.100733208212114	0.0232703724887023	0.171471809883169	0.004	0.0033	0.0243	0.1466	0.0084	0.1491	0.184	0.0153	0.0028	0.0094	0.0065	0.0149	0.0043	0.0106	0.0177	0.125	0.1476	0.0046	0.0026	0.0187	0.0308	0.0134	0.014	0.0237	0.0088	0.0031
21	rs2833671	33505381	0.74	0.820062814253923	0.94	0.100733208212114	0.0224152264590927	0.183917591988687	0.004	0.0033	0.0243	0.1462	0.0085	0.1492	0.1841	0.0153	0.0027	0.0095	0.0066	0.0148	0.0043	0.0105	0.0177	0.1249	0.1477	0.0046	0.0026	0.0187	0.0309	0.0134	0.0141	0.0236	0.0088	0.0031
21	rs2186312	33505469	0.74	0.820062814253923	0.94	0.100733208212114	0.0223403245999899	0.190046572713624	0.004	0.0033	0.0244	0.1462	0.0085	0.1492	0.1841	0.0153	0.0028	0.0095	0.0066	0.0148	0.0043	0.0105	0.0177	0.1249	0.1477	0.0046	0.0026	0.0187	0.0309	0.0134	0.0141	0.0236	0.0088	0.0031
21	rs2833673	33506065	0.74	0.820062814253923	0.94	0.100733208212114	0.0224527451171038	0.195102369144182	0.004	0.0034	0.0244	0.1459	0.0086	0.149	0.184	0.0156	0.0028	0.0095	0.0066	0.0148	0.0043	0.0106	0.0177	0.1249	0.1476	0.0046	0.0026	0.0187	0.031	0.0134	0.0142	0.0236	0.0088	0.0031
21	rs73197471	33507545	0.74	0.820062814253923	0.94	0.100733208212114	0.0159928385968597	0.205874635080142	0.004	0.0039	0.0244	0.1459	0.0087	0.1493	0.1832	0.0156	0.0033	0.0096	0.0066	0.0144	0.0043	0.0105	0.0178	0.125	0.148	0.0045	0.0024	0.0187	0.0308	0.0132	0.014	0.0235	0.0088	0.0031
21	rs10470089	33514173	0.74	0.820062814253923	0.94	0.100733208212114	0.0328143120268473	0.195102369144182	0.0039	0.0044	0.0245	0.1458	0.0087	0.1495	0.1824	0.0156	0.0039	0.0097	0.0067	0.014	0.0042	0.0105	0.0179	0.1251	0.1484	0.0044	0.0023	0.0187	0.0306	0.013	0.0138	0.0233	0.0088	0.0031
21	rs59528943	33514941	0.74	0.820062814253923	0.94	0.100733208212114	0.0326426122906541	0.191589483714304	0.0039	0.0044	0.0245	0.1458	0.0087	0.1496	0.1824	0.0156	0.0039	0.0097	0.0067	0.0139	0.0042	0.0105	0.0179	0.1251	0.1484	0.0044	0.0023	0.0187	0.0306	0.013	0.0138	0.0233	0.0088	0.0031
21	rs2186266	33522386	0.74	0.820062814253923	0.94	0.100733208212114	0.0267871797019655	0.222768759221642	0.0039	0.0044	0.0247	0.1454	0.009	0.1493	0.1823	0.0156	0.0039	0.0098	0.0068	0.014	0.0042	0.0106	0.0178	0.1252	0.1484	0.0043	0.0023	0.0188	0.0306	0.0129	0.0135	0.0231	0.0089	0.0032
21	rs28628335	33524434	0.74	0.820062814253923	0.94	0.100733208212114	0.0271079891659348	0.219204095277494	0.004	0.0044	0.0247	0.1454	0.009	0.149	0.1823	0.0156	0.0039	0.0098	0.0069	0.0141	0.0042	0.0106	0.0178	0.1253	0.1484	0.0043	0.0023	0.0188	0.0306	0.0129	0.0135	0.0231	0.009	0.0032
21	rs2409442	33524851	0.74	0.820062814253923	0.94	0.100733208212114	0.0277905518692217	0.227550742548961	0.004	0.0044	0.0247	0.1454	0.009	0.149	0.1823	0.0156	0.0039	0.0098	0.0069	0.0141	0.0042	0.0106	0.0178	0.1252	0.1484	0.0043	0.0023	0.0188	0.0306	0.0129	0.0135	0.0231	0.009	0.0032
21	rs7510186	33529177	0.74	0.820062814253923	0.95	0.0861393601425535	0.0070957986498249	0.0955870358356345	0.004	0.0044	0.0274	0.1441	0.01	0.1547	0.1811	0.0152	0.0039	0.0097	0.0077	0.0126	0.0036	0.0106	0.0171	0.1233	0.1524	0.0033	0.0028	0.0193	0.0292	0.013	0.0121	0.02	0.0087	0.003
21	rs2833683	33530740	0.73	0.893795165105119	0.95	0.0861393601425535	0.0217567594704145	0.0646323411909048	0.004	0.0044	0.0289	0.1435	0.0104	0.1576	0.1803	0.0149	0.0039	0.0097	0.0081	0.0118	0.0032	0.0106	0.0169	0.1222	0.1546	0.0028	0.0031	0.0196	0.0285	0.013	0.0117	0.0185	0.0085	0.0029
21	rs8134439	33533540	0.73	0.893795165105119	0.95	0.0861393601425535	0.0192872384884902	0.063142798584871	0.004	0.0044	0.0291	0.1435	0.0105	0.157	0.1808	0.0149	0.0039	0.0098	0.0082	0.0118	0.0032	0.0107	0.0169	0.1217	0.1547	0.0028	0.0031	0.0195	0.0285	0.013	0.0119	0.0184	0.0085	0.003
21	rs9975036	33534534	0.73	0.893795165105119	0.95	0.0861393601425535	0.018516782165176	0.0634800449719103	0.004	0.0044	0.0291	0.1435	0.0104	0.157	0.1809	0.0149	0.0038	0.0098	0.0082	0.0118	0.0032	0.0106	0.0169	0.1217	0.1548	0.0028	0.0031	0.0195	0.0284	0.013	0.0119	0.0183	0.0085	0.003
21	rs78819477	33535176	0.73	0.893795165105119	0.95	0.0861393601425535	0.0179917881492526	0.0632776061613162	0.004	0.0044	0.0292	0.1435	0.0104	0.157	0.181	0.0149	0.0038	0.0098	0.0082	0.0118	0.0032	0.0106	0.0169	0.1216	0.1548	0.0028	0.0031	0.0195	0.0284	0.013	0.0119	0.0183	0.0085	0.003
21	rs66706380	33536352	0.73	0.893795165105119	0.95	0.0861393601425535	0.0171513832859606	0.0628735477065409	0.004	0.0044	0.0292	0.1435	0.0104	0.157	0.1811	0.0149	0.0038	0.0098	0.0082	0.0118	0.0032	0.0106	0.0169	0.1215	0.1548	0.0028	0.0031	0.0195	0.0284	0.013	0.0119	0.0182	0.0085	0.003
21	rs2154499	33538451	0.73	0.893795165105119	0.95	0.0861393601425535	0.00739869701416575	0.0684197657324233	0.004	0.004	0.0294	0.1436	0.0104	0.1572	0.1828	0.015	0.0036	0.0098	0.0083	0.0115	0.0033	0.0106	0.0166	0.1209	0.1558	0.0027	0.0032	0.0195	0.0279	0.0129	0.0118	0.0172	0.0083	0.0034
21	rs77798427	33538550	0.73	0.893795165105119	0.95	0.0861393601425535	0.00710772835812092	0.077211288840029	0.0041	0.004	0.0295	0.1435	0.0104	0.1571	0.183	0.0151	0.0036	0.0098	0.0083	0.0115	0.0032	0.0106	0.0166	0.1208	0.1559	0.0026	0.0032	0.0195	0.0279	0.0129	0.0119	0.0171	0.0083	0.0034
21	rs9653706	33538558	0.73	0.893795165105119	0.95	0.0861393601425535	0.00707991633841387	0.0793473405908469	0.0041	0.004	0.0295	0.1435	0.0104	0.1571	0.183	0.0151	0.0036	0.0098	0.0083	0.0115	0.0033	0.0106	0.0166	0.1207	0.1559	0.0026	0.0032	0.0195	0.0279	0.0129	0.0119	0.0171	0.0084	0.0034
21	rs73197502	33547579	0.72	0.971554139537083	0.94	0.100733208212114	0.00715160265467635	0.0976706135565769	0.0041	0.0037	0.0303	0.1437	0.0104	0.1584	0.1861	0.0152	0.0031	0.01	0.0085	0.011	0.0032	0.0106	0.0159	0.118	0.1576	0.0024	0.0031	0.0189	0.0273	0.0129	0.012	0.0158	0.0085	0.0033
21	rs11088206	33552318	0.72	0.971554139537083	0.92	0.135444945858012	0.00833565373114931	0.139971900793282	0.0041	0.0037	0.0303	0.1439	0.0104	0.1583	0.1861	0.0152	0.0031	0.01	0.0085	0.0109	0.0032	0.0106	0.016	0.1179	0.1577	0.0024	0.0031	0.0189	0.0273	0.013	0.012	0.0158	0.0085	0.0033
21	rs2833693	33552512	0.72	0.971554139537083	0.92	0.135444945858012	0.00884151507774451	0.13212349450214	0.0041	0.0037	0.0303	0.1439	0.0104	0.1583	0.1861	0.0152	0.0032	0.01	0.0085	0.011	0.0031	0.0105	0.0161	0.1179	0.1577	0.0024	0.0031	0.0189	0.0272	0.013	0.012	0.0158	0.0085	0.0034
21	rs117477830	33555315	0.72	0.971554139537083	0.92	0.135444945858012	0.00827289139725093	0.145732010383225	0.0041	0.0036	0.0303	0.1438	0.0104	0.1582	0.1862	0.0152	0.0032	0.01	0.0086	0.0111	0.0031	0.0108	0.0161	0.1177	0.1577	0.0024	0.0031	0.0188	0.0272	0.013	0.012	0.0158	0.0085	0.0034
21	rs78284718	33559992	0.72	0.971554139537083	0.92	0.135444945858012	0.0114635540848363	0.120668375289539	0.0041	0.0032	0.0305	0.1436	0.0105	0.1584	0.1874	0.0152	0.0031	0.0098	0.0088	0.0111	0.0031	0.0107	0.0164	0.1167	0.1579	0.0024	0.0031	0.0188	0.0271	0.013	0.0122	0.0156	0.0084	0.0033
21	rs79671176	33569419	0.72	0.971554139537083	0.92	0.135444945858012	0.0158540018430188	0.149776079071407	0.0041	0.003	0.0306	0.1435	0.0106	0.1585	0.1879	0.0152	0.0031	0.0097	0.0088	0.0112	0.0031	0.0107	0.0166	0.1162	0.1579	0.0024	0.0031	0.0188	0.027	0.013	0.0123	0.0156	0.0084	0.0033
21	rs117117785	33577242	0.72	0.971554139537083	0.92	0.135444945858012	0.0190195512860911	0.169295433701399	0.0041	0.003	0.0307	0.1434	0.0106	0.1584	0.188	0.0152	0.0031	0.0096	0.0088	0.0112	0.0032	0.0107	0.0166	0.1159	0.1578	0.0024	0.0031	0.0188	0.0269	0.013	0.0123	0.0158	0.0085	0.0033
21	rs2833729	33578741	0.72	0.971554139537083	0.92	0.135444945858012	0.0214282751934906	0.174056350721269	0.0041	0.0029	0.0307	0.1433	0.0106	0.1583	0.188	0.0152	0.0031	0.0096	0.0089	0.0112	0.0032	0.0107	0.0167	0.1159	0.1577	0.0024	0.0031	0.0188	0.0269	0.0131	0.0123	0.0159	0.0085	0.0033
21	rs2833735	33581607	0.72	0.971554139537083	0.92	0.135444945858012	0.0209155237926756	0.181384203457618	0.0042	0.003	0.0307	0.1433	0.0106	0.1581	0.1881	0.0153	0.0031	0.0096	0.0089	0.0112	0.0032	0.0107	0.0167	0.1157	0.1577	0.0025	0.0031	0.0188	0.0268	0.013	0.0124	0.0159	0.0086	0.0033
21	rs2833736	33582722	0.72	0.971554139537083	0.92	0.135444945858012	0.0211482970243258	0.169986864259469	0.0042	0.0029	0.0307	0.1436	0.0107	0.1579	0.1881	0.0153	0.0031	0.0096	0.0089	0.0113	0.0032	0.0107	0.0167	0.1155	0.1577	0.0025	0.0031	0.0188	0.0267	0.013	0.0124	0.016	0.0087	0.0033
21	rs80203319	33622696	0.72	0.971554139537083	0.92	0.135444945858012	0.012183821896779	0.142006145387701	0.0042	0.0029	0.0305	0.1437	0.0109	0.1582	0.1888	0.0152	0.0029	0.0095	0.0091	0.0116	0.0031	0.0108	0.0165	0.1151	0.1571	0.0027	0.003	0.0187	0.0266	0.013	0.0124	0.0161	0.0088	0.0032
21	rs2070375	33629903	0.72	0.971554139537083	0.92	0.135444945858012	0.0136338357150152	0.198115648868462	0.0042	0.0028	0.0304	0.1438	0.0109	0.1583	0.1892	0.0151	0.0028	0.0095	0.0091	0.0118	0.003	0.0109	0.0165	0.1149	0.1568	0.0028	0.0029	0.0187	0.0265	0.013	0.0124	0.0161	0.0089	0.0032
21	rs112565244	33634507	0.72	0.971554139537083	0.92	0.135444945858012	0.00908862875037456	0.160881814645972	0.0042	0.0028	0.03	0.1438	0.011	0.1583	0.1896	0.015	0.0028	0.0096	0.0092	0.0118	0.0031	0.011	0.0161	0.1151	0.1567	0.0028	0.0028	0.0185	0.0264	0.0131	0.0124	0.0162	0.0089	0.0032
21	rs117458567	33640218	0.72	0.971554139537083	0.92	0.135444945858012	0.00934586112352138	0.180475142799252	0.0043	0.0028	0.0299	0.1439	0.011	0.1583	0.1897	0.015	0.0028	0.0096	0.0092	0.0119	0.0031	0.011	0.0159	0.1152	0.1567	0.0028	0.0027	0.0185	0.0263	0.0131	0.0124	0.0162	0.0089	0.0032
21	rs2833753	33644875	0.72	0.971554139537083	0.91	0.155803491158275	0.0101612214928891	0.214266761911741	0.0043	0.0028	0.0298	0.1439	0.0111	0.1583	0.1898	0.0149	0.0028	0.0096	0.0092	0.0119	0.0032	0.011	0.0159	0.1153	0.1567	0.0028	0.0027	0.0184	0.0263	0.0131	0.0124	0.0162	0.0089	0.0032
21	rs7281700	33653992	0.72	0.971554139537083	0.91	0.155803491158275	0.00921899027290774	0.222768759221642	0.0043	0.0028	0.0297	0.1438	0.0111	0.1582	0.19	0.0149	0.0028	0.0096	0.0092	0.0119	0.0032	0.011	0.016	0.1152	0.1566	0.0028	0.0027	0.0184	0.0263	0.0131	0.0124	0.0162	0.0089	0.0032
21	rs75248668	33655252	0.72	0.971554139537083	0.91	0.155803491158275	0.00909343182628607	0.224069653087461	0.0043	0.0028	0.0297	0.1438	0.0111	0.1582	0.19	0.0149	0.0028	0.0096	0.0092	0.0119	0.0032	0.011	0.016	0.1152	0.1566	0.0028	0.0027	0.0184	0.0263	0.0131	0.0124	0.0162	0.0089	0.0032
21	rs3171419	33656010	0.72	0.971554139537083	0.92	0.135444945858012	0.00894068756304175	0.221902871744182	0.0043	0.0028	0.0297	0.1438	0.0111	0.1582	0.19	0.0149	0.0028	0.0096	0.0092	0.0119	0.0032	0.011	0.016	0.1152	0.1566	0.0028	0.0027	0.0184	0.0263	0.0131	0.0124	0.0162	0.0089	0.0032
21	rs13047380	33658808	0.72	0.971554139537083	0.92	0.135444945858012	0.00875251109412635	0.208942361440764	0.0043	0.0028	0.0298	0.1438	0.0111	0.1582	0.1901	0.0149	0.0028	0.0096	0.0092	0.0119	0.0032	0.011	0.016	0.1151	0.1566	0.0028	0.0028	0.0184	0.0263	0.0131	0.0124	0.0162	0.009	0.0032
21	rs80304056	33660597	0.72	0.971554139537083	0.92	0.135444945858012	0.00853069794388322	0.203452383151327	0.0043	0.0028	0.0298	0.1437	0.0111	0.1581	0.1901	0.0148	0.0028	0.0096	0.0092	0.0119	0.0032	0.0111	0.016	0.1151	0.1566	0.0028	0.0028	0.0184	0.0263	0.0131	0.0124	0.0163	0.009	0.0032
21	rs10427546	33669542	0.72	0.971554139537083	0.92	0.135444945858012	0.00982581464489228	0.186973510486135	0.0043	0.0027	0.03	0.1433	0.0111	0.1579	0.1901	0.0147	0.0028	0.0096	0.0092	0.012	0.0032	0.0111	0.0164	0.1146	0.1566	0.0028	0.0031	0.0184	0.0261	0.0131	0.0124	0.0164	0.0091	0.0032
21	rs2298359	33671140	0.73	0.893795165105119	0.92	0.135444945858012	0.229968386423422	0.136483516162505	0.0042	0.0027	0.0302	0.1419	0.0114	0.1566	0.191	0.0145	0.0027	0.0099	0.0094	0.0124	0.0031	0.011	0.017	0.1115	0.1563	0.003	0.0048	0.0181	0.026	0.0137	0.0125	0.0172	0.0102	0.0029
21	rs8130762	33672789	0.73	0.893795165105119	0.92	0.135444945858012	1.77761459368118	0.165853107349619	0.0042	0.0026	0.0305	0.1404	0.0116	0.1562	0.1924	0.0145	0.0027	0.01	0.0092	0.0128	0.003	0.0109	0.0173	0.1092	0.156	0.0032	0.0061	0.0177	0.026	0.0141	0.0127	0.0173	0.011	0.0027
21	rs117175783	33678673	0.73	0.893795165105119	0.92	0.135444945858012	3.64088791005163	0.115388302334708	0.0041	0.0026	0.0308	0.1395	0.0116	0.1555	0.1931	0.0143	0.0026	0.01	0.0093	0.0131	0.0028	0.0106	0.0172	0.1086	0.1562	0.0035	0.007	0.0176	0.026	0.0141	0.0127	0.0176	0.0112	0.0027
21	rs17609611	33682294	0.73	0.893795165105119	0.92	0.135444945858012	3.7636477558168	0.132033216162468	0.0041	0.0026	0.0308	0.1395	0.0116	0.1554	0.1931	0.0143	0.0026	0.01	0.0093	0.0131	0.0028	0.0106	0.0172	0.1085	0.1563	0.0035	0.007	0.0176	0.0261	0.0141	0.0127	0.0176	0.0112	0.0027
21	rs2236611	33685280	0.73	0.893795165105119	0.91	0.155803491158275	3.90620123413724	0.158464482425801	0.0041	0.0026	0.0308	0.1395	0.0116	0.1554	0.1932	0.0143	0.0026	0.01	0.0093	0.0131	0.0028	0.0106	0.0172	0.1085	0.1563	0.0035	0.007	0.0176	0.0261	0.0141	0.0127	0.0176	0.0112	0.0027
21	rs62620710	33691546	0.73	0.893795165105119	0.91	0.155803491158275	4.08524543079324	0.163702091825455	0.0041	0.0026	0.0308	0.1396	0.0117	0.1554	0.1931	0.0143	0.0025	0.01	0.0093	0.0131	0.0028	0.0106	0.0172	0.1082	0.1564	0.0035	0.0071	0.0176	0.0261	0.0141	0.0127	0.0176	0.0112	0.0027
21	rs3761342	33694224	0.73	0.893795165105119	0.91	0.155803491158275	4.23432120622415	0.188303075145859	0.0041	0.0026	0.0309	0.1397	0.0117	0.1555	0.1931	0.0143	0.0025	0.01	0.0093	0.0131	0.0028	0.0105	0.0172	0.108	0.1564	0.0035	0.0071	0.0176	0.0261	0.0141	0.0127	0.0176	0.0112	0.0027
21	rs2282097	33695837	0.73	0.893795165105119	0.91	0.155803491158275	4.41777468820239	0.196762943231007	0.0041	0.0026	0.0309	0.1397	0.0117	0.1557	0.1927	0.0143	0.0025	0.01	0.0093	0.0132	0.0028	0.0105	0.0172	0.108	0.1563	0.0035	0.0072	0.0177	0.0262	0.0142	0.0127	0.0177	0.0112	0.0027
21	rs6517094	33708898	0.72	0.971554139537083	0.91	0.155803491158275	4.55188084668084	0.211599019334641	0.0042	0.0027	0.031	0.1397	0.0116	0.1556	0.1922	0.0143	0.0025	0.01	0.0092	0.0133	0.0028	0.0104	0.0172	0.1083	0.1564	0.0035	0.0072	0.0177	0.0263	0.0142	0.0128	0.0177	0.0113	0.0027
21	rs2833779	33717877	0.72	0.971554139537083	0.91	0.155803491158275	4.54736629664261	0.215229846873593	0.0042	0.0027	0.031	0.1397	0.0116	0.1556	0.1921	0.0143	0.0025	0.01	0.0092	0.0133	0.0028	0.0104	0.0172	0.1083	0.1564	0.0035	0.0072	0.0177	0.0263	0.0142	0.0128	0.0177	0.0113	0.0027
21	rs2070378	33719695	0.72	0.971554139537083	0.91	0.155803491158275	4.52481032524621	0.214373701007763	0.0042	0.0027	0.031	0.1397	0.0116	0.1556	0.1921	0.0143	0.0025	0.01	0.0092	0.0136	0.0028	0.0104	0.0172	0.1079	0.1564	0.0035	0.0072	0.0178	0.0263	0.0142	0.0128	0.0177	0.0113	0.0027
21	rs77866814	33721174	0.72	0.971554139537083	0.92	0.135444945858012	4.50284526553979	0.209154484200556	0.0042	0.0027	0.031	0.1397	0.0116	0.1556	0.1921	0.0143	0.0025	0.01	0.0092	0.0136	0.0028	0.0104	0.0172	0.1079	0.1563	0.0035	0.0072	0.0177	0.0263	0.0142	0.0128	0.0176	0.0113	0.0027
21	rs2298363	33726201	0.73	0.893795165105119	0.9	0.178319663885856	4.55667877915289	0.256918241675486	0.0044	0.0028	0.0311	0.1395	0.0115	0.156	0.1919	0.0143	0.0026	0.0101	0.009	0.0136	0.0028	0.0103	0.0172	0.1082	0.1559	0.0035	0.0073	0.0177	0.0262	0.0142	0.0129	0.0176	0.0113	0.0028
21	rs189036928	33726265	0.73	0.893795165105119	0.9	0.178319663885856	4.52495121306909	0.22157844819789	0.0044	0.0028	0.031	0.1395	0.0115	0.156	0.1919	0.0143	0.0026	0.01	0.0091	0.0136	0.0028	0.0102	0.0171	0.1082	0.156	0.0035	0.0073	0.0177	0.0262	0.0142	0.013	0.0175	0.0113	0.0028
21	rs915529	33726326	0.73	0.893795165105119	0.9	0.178319663885856	4.52734647371098	0.223310497914428	0.0044	0.0028	0.0309	0.1395	0.0115	0.1559	0.1919	0.0143	0.0026	0.01	0.0091	0.0136	0.0028	0.0102	0.0171	0.1083	0.1561	0.0035	0.0073	0.0177	0.0262	0.0142	0.0131	0.0175	0.0113	0.0028
21	rs118151780	33726598	0.73	0.893795165105119	0.9	0.178319663885856	4.43262554501102	0.18513789203775	0.0044	0.0028	0.0309	0.1395	0.0115	0.1559	0.1919	0.0143	0.0027	0.01	0.0091	0.0136	0.0028	0.0102	0.0171	0.1083	0.1561	0.0035	0.0073	0.0177	0.0261	0.0142	0.0131	0.0175	0.0113	0.0028
21	rs2833785	33729481	0.73	0.893795165105119	0.9	0.178319663885856	4.39664095864751	0.149870600827366	0.0044	0.0028	0.0309	0.1394	0.0115	0.1558	0.1917	0.0142	0.0028	0.0096	0.0093	0.0142	0.0029	0.01	0.0166	0.1082	0.1563	0.0035	0.0075	0.018	0.0257	0.0141	0.0134	0.0173	0.0113	0.003
21	rs2833789	33740241	0.73	0.893795165105119	0.9	0.178319663885856	4.32795984504937	0.138774884672921	0.0044	0.0028	0.0309	0.1393	0.0115	0.1558	0.1916	0.0141	0.0028	0.0096	0.0093	0.0143	0.0029	0.01	0.0166	0.1082	0.1563	0.0034	0.0075	0.018	0.0257	0.0141	0.0134	0.0173	0.0113	0.0031
21	rs78960096	33746666	0.73	0.893795165105119	0.9	0.178319663885856	4.32029916180199	0.132394466207228	0.0044	0.0029	0.0309	0.1393	0.0115	0.1558	0.1916	0.0141	0.0028	0.0096	0.0093	0.0144	0.0029	0.01	0.0165	0.1082	0.1562	0.0034	0.0075	0.0181	0.0257	0.0141	0.0134	0.0172	0.0113	0.0031
21	rs76704124	33747591	0.73	0.893795165105119	0.9	0.178319663885856	4.32197028910372	0.130501977774154	0.0045	0.0029	0.0309	0.1392	0.0115	0.1558	0.1916	0.0141	0.0028	0.0096	0.0093	0.0144	0.0029	0.01	0.0165	0.1083	0.1562	0.0034	0.0075	0.0181	0.0257	0.0141	0.0134	0.0172	0.0113	0.0031
21	rs79111976	33747688	0.73	0.893795165105119	0.9	0.178319663885856	4.32127396607658	0.130232445763723	0.0045	0.0029	0.0309	0.1392	0.0115	0.1558	0.1916	0.0141	0.0028	0.0096	0.0093	0.0144	0.0029	0.01	0.0165	0.1083	0.1562	0.0034	0.0075	0.0181	0.0257	0.0141	0.0134	0.0172	0.0113	0.0031
21	rs58442230	33754175	0.73	0.893795165105119	0.89	0.20310604818777	4.3285171202817	0.120668375289539	0.0045	0.0029	0.0309	0.1392	0.0115	0.1557	0.1916	0.0141	0.0029	0.0096	0.0094	0.0145	0.0029	0.01	0.0165	0.1083	0.1562	0.0034	0.0075	0.0182	0.0257	0.0141	0.0135	0.0172	0.0113	0.0031
21	rs2833795	33755763	0.73	0.893795165105119	0.89	0.20310604818777	4.45548670208956	0.0978316186615012	0.0043	0.0029	0.0309	0.1392	0.0115	0.1557	0.1926	0.014	0.0029	0.0096	0.0093	0.0144	0.0028	0.01	0.0165	0.1084	0.1563	0.0034	0.0075	0.018	0.0252	0.014	0.0135	0.0171	0.0113	0.0031
21	rs117007168	33766217	0.73	0.893795165105119	0.88	0.230271256315472	4.37539316701904	0.0766262266642241	0.0043	0.0029	0.0309	0.1391	0.0114	0.1557	0.1926	0.014	0.003	0.0095	0.0093	0.0143	0.0028	0.01	0.0165	0.1084	0.1563	0.0034	0.0075	0.018	0.0252	0.014	0.0134	0.0171	0.0113	0.0031
21	rs79309054	33772536	0.73	0.893795165105119	0.84	0.364737902801441	4.19460811618698	0.0602078881705046	0.0043	0.0029	0.0308	0.1391	0.0113	0.1557	0.1927	0.014	0.0032	0.0095	0.0093	0.0143	0.0028	0.0099	0.0164	0.1086	0.156	0.0034	0.0075	0.0179	0.0252	0.014	0.0133	0.0171	0.0112	0.0032
21	rs7282073	33777390	0.73	0.893795165105119	0.83	0.405269641990714	2.45656249227663	0.132484835646443	0.0054	0.0034	0.0299	0.138	0.0105	0.1577	0.1908	0.0146	0.004	0.0085	0.0098	0.0145	0.0047	0.0087	0.0155	0.1113	0.1548	0.004	0.008	0.0174	0.0258	0.0128	0.0124	0.0163	0.0103	0.0047
21	rs2211789	33782887	0.73	0.893795165105119	0.82	0.448736318624531	2.34160760173277	0.153668968817247	0.0054	0.0035	0.0296	0.1381	0.0104	0.1579	0.1905	0.0147	0.0041	0.0084	0.0098	0.0144	0.0048	0.0086	0.0153	0.1119	0.155	0.004	0.008	0.0173	0.026	0.0126	0.0123	0.0162	0.0102	0.0048
21	rs118150641	33789214	0.72	0.971554139537083	0.82	0.448736318624531	2.26174733622893	0.168407900013418	0.0055	0.0034	0.0289	0.1392	0.0102	0.159	0.1922	0.0147	0.004	0.0078	0.0096	0.0143	0.0048	0.0084	0.0154	0.1105	0.1545	0.004	0.008	0.0177	0.0261	0.0125	0.0122	0.0159	0.0101	0.0049
21	rs4816433	33789831	0.72	0.971554139537083	0.82	0.448736318624531	2.28641263356494	0.187995967475814	0.0055	0.0034	0.0289	0.1393	0.0102	0.1591	0.1924	0.0147	0.004	0.0078	0.0096	0.0143	0.0048	0.0084	0.0154	0.1103	0.1545	0.004	0.008	0.0177	0.0262	0.0125	0.0122	0.0159	0.0101	0.0049
21	rs2833801	33794516	0.72	0.971554139537083	0.82	0.448736318624531	2.53155571319744	0.20124914548629	0.0056	0.0033	0.0288	0.1397	0.0102	0.1591	0.1923	0.0152	0.0039	0.0077	0.0096	0.0143	0.0048	0.0084	0.0155	0.1097	0.1543	0.004	0.008	0.0179	0.0265	0.0124	0.0124	0.0156	0.0101	0.0048
21	rs2833803	33795961	0.72	0.971554139537083	0.82	0.448736318624531	2.53646824333883	0.203242205344153	0.0056	0.0033	0.0288	0.1395	0.0102	0.1591	0.1925	0.0152	0.0039	0.0077	0.0096	0.0143	0.0048	0.0084	0.0155	0.1098	0.1543	0.004	0.008	0.0179	0.0265	0.0124	0.0124	0.0156	0.0101	0.0048
21	rs13047836	33799709	0.72	0.971554139537083	0.82	0.448736318624531	2.51468393938511	0.192310956719163	0.0056	0.0033	0.0288	0.1395	0.0101	0.1592	0.1924	0.0152	0.0039	0.0078	0.0096	0.0143	0.0048	0.0083	0.0155	0.1099	0.1544	0.004	0.008	0.0179	0.0265	0.0123	0.0123	0.0156	0.0101	0.0048
21	rs111684836	33807309	0.72	0.971554139537083	0.81	0.49521423796015	2.64503899854198	0.175253740160843	0.0055	0.0032	0.0288	0.1394	0.0099	0.1597	0.1921	0.0153	0.0038	0.0082	0.0096	0.0143	0.0047	0.0082	0.0156	0.1102	0.1545	0.0039	0.008	0.0179	0.0267	0.0123	0.0122	0.0155	0.0101	0.0047
21	rs76223276	33810280	0.72	0.971554139537083	0.82	0.448736318624531	2.71439276999197	0.175653502228685	0.0054	0.0032	0.0288	0.1394	0.0098	0.1599	0.192	0.0154	0.0037	0.0084	0.0096	0.0142	0.0046	0.0081	0.0156	0.1103	0.1545	0.0038	0.008	0.0179	0.0267	0.0123	0.0121	0.0154	0.01	0.0047
21	rs2833837	33814613	0.72	0.971554139537083	0.82	0.448736318624531	2.76679367687909	0.187280047839955	0.0054	0.0032	0.0288	0.1393	0.0098	0.16	0.192	0.0154	0.0037	0.0085	0.0096	0.0142	0.0046	0.0081	0.0156	0.1104	0.1546	0.0038	0.008	0.0179	0.0268	0.0122	0.0121	0.0154	0.01	0.0047
21	rs10854359	33826744	0.72	0.971554139537083	0.82	0.448736318624531	2.09999692605132	0.151860496844653	0.0051	0.0032	0.0287	0.1393	0.0103	0.1607	0.1919	0.0155	0.0038	0.009	0.0095	0.014	0.0044	0.008	0.0156	0.1106	0.1547	0.0037	0.0076	0.0179	0.0269	0.012	0.0118	0.0152	0.0099	0.0047
21	rs59839900	33828701	0.72	0.971554139537083	0.82	0.448736318624531	2.01315092223088	0.153097045109159	0.0051	0.0032	0.0287	0.1393	0.0103	0.1608	0.192	0.0155	0.0038	0.009	0.0095	0.014	0.0044	0.008	0.0157	0.1107	0.1546	0.0037	0.0075	0.0179	0.0269	0.0119	0.0118	0.0152	0.0098	0.0047
21	rs55878843	33830006	0.72	0.971554139537083	0.82	0.448736318624531	1.9396131346845	0.147890154095013	0.0051	0.0032	0.0287	0.1393	0.0104	0.1608	0.1919	0.0155	0.0038	0.0089	0.0095	0.014	0.0044	0.008	0.0157	0.1108	0.1546	0.0037	0.0075	0.018	0.0269	0.0119	0.0118	0.0152	0.0098	0.0047
21	rs13047544	33836843	0.72	0.971554139537083	0.77	0.712611004068267	1.72572662730027	0.146012857315485	0.0051	0.0032	0.0286	0.1395	0.0104	0.1609	0.1919	0.0155	0.0039	0.0088	0.0095	0.014	0.0044	0.008	0.0158	0.1111	0.1544	0.0037	0.0073	0.018	0.0269	0.0119	0.0118	0.0151	0.0096	0.0047
21	rs2833845	33849335	0.72	0.971554139537083	0.76	0.775138689739853	1.50162714904974	0.142006145387701	0.0051	0.0032	0.0285	0.1396	0.0104	0.161	0.1919	0.0154	0.0039	0.0088	0.0095	0.0141	0.0044	0.008	0.0159	0.1114	0.1543	0.0036	0.0072	0.0181	0.027	0.0119	0.0118	0.0151	0.0095	0.0048
21	rs28616679	33853567	0.72	0.971554139537083	0.75	0.841047356078831	1.42620608894169	0.138131894503639	0.0051	0.0032	0.0285	0.1396	0.0104	0.161	0.1918	0.0154	0.0039	0.0087	0.0095	0.014	0.0044	0.008	0.0159	0.1115	0.1542	0.0036	0.0071	0.0181	0.0269	0.0119	0.0118	0.0151	0.0095	0.0047
21	rs79226640	33855571	0.72	0.971554139537083	0.74	0.910385700718773	1.38182207950826	0.134478707728928	0.005	0.0032	0.0285	0.1395	0.0105	0.1611	0.1919	0.0155	0.0039	0.0087	0.0095	0.014	0.0044	0.008	0.0159	0.1116	0.1542	0.0036	0.0071	0.0181	0.0269	0.0119	0.0118	0.0151	0.0095	0.0047
21	rs75864658	33863648	0.72	0.971554139537083	0.74	0.910385700718773	1.10609215128746	0.131672330810134	0.0049	0.0031	0.0283	0.1389	0.0105	0.1616	0.1925	0.0155	0.0037	0.0088	0.0095	0.0139	0.0043	0.0079	0.0158	0.1125	0.1538	0.0035	0.0068	0.0182	0.0269	0.0117	0.0118	0.0151	0.0094	0.0047
21	rs2833851	33864805	0.72	0.971554139537083	0.74	0.910385700718773	1.00522624481424	0.1250623182738	0.0048	0.0031	0.0283	0.1387	0.0105	0.1618	0.1927	0.0155	0.0037	0.0088	0.0095	0.0139	0.0042	0.0079	0.0158	0.1128	0.1537	0.0035	0.0067	0.0182	0.0269	0.0116	0.0118	0.0153	0.0094	0.0046
21	rs111830845	33868796	0.72	0.971554139537083	0.73	0.98319925910612	0.321057795535256	0.105100556467389	0.0047	0.0031	0.0278	0.1395	0.0104	0.1628	0.193	0.0153	0.0036	0.0089	0.0095	0.0138	0.004	0.0077	0.0158	0.1143	0.1535	0.0033	0.0056	0.0183	0.027	0.0114	0.0117	0.0151	0.0092	0.0045
21	rs73192588	33878784	0.72	0.971554139537083	0.73	0.98319925910612	0.0816265903481155	0.0957466836223474	0.0044	0.0031	0.0269	0.1415	0.01	0.1652	0.1937	0.0149	0.0033	0.0091	0.0095	0.0134	0.0036	0.0072	0.0157	0.1178	0.1531	0.0029	0.0029	0.0189	0.0274	0.0107	0.0114	0.0143	0.0086	0.0042
21	rs2833862	33884390	0.71	1.05339378298732	0.73	0.98319925910612	0.0871084143543358	0.0944724422579487	0.0043	0.0031	0.0269	0.1417	0.01	0.1654	0.1938	0.0149	0.0033	0.0091	0.0095	0.0134	0.0035	0.0072	0.0158	0.1182	0.1531	0.0028	0.0027	0.019	0.0274	0.0106	0.0114	0.0142	0.0086	0.0041
21	rs2833863	33886986	0.71	1.05339378298732	0.73	0.98319925910612	0.0923034814392851	0.0929680434291591	0.0043	0.0031	0.0268	0.1421	0.01	0.1658	0.1936	0.0149	0.0033	0.0091	0.0095	0.0135	0.0035	0.0072	0.0157	0.118	0.1528	0.0028	0.0027	0.0188	0.0275	0.0106	0.0113	0.0142	0.0085	0.0041
21	rs62214681	33892048	0.71	1.05339378298732	0.73	0.98319925910612	0.107285316652188	0.0946313543247389	0.0043	0.0031	0.0268	0.1423	0.01	0.1658	0.1936	0.0149	0.0032	0.0091	0.0095	0.0135	0.0035	0.0072	0.0159	0.1181	0.1528	0.0025	0.0026	0.0188	0.0275	0.0106	0.0113	0.0142	0.0085	0.0041
21	rs13046819	33892760	0.71	1.05339378298732	0.73	0.98319925910612	0.107500732749268	0.0943136355729378	0.0043	0.0031	0.0267	0.1423	0.01	0.1658	0.1936	0.0149	0.0032	0.0091	0.0095	0.0135	0.0035	0.0072	0.0159	0.1181	0.1528	0.0025	0.0026	0.0188	0.0275	0.0106	0.0113	0.0142	0.0085	0.0041
21	rs73194203	33894847	0.71	1.05339378298732	0.73	0.98319925910612	0.107392991221869	0.0939170803644566	0.0043	0.0031	0.0267	0.1423	0.01	0.1658	0.1936	0.0149	0.0032	0.0091	0.0095	0.0135	0.0035	0.0071	0.0159	0.1181	0.1528	0.0025	0.0026	0.0188	0.0275	0.0106	0.0113	0.0142	0.0085	0.0041
21	rs116948689	33901574	0.71	1.05339378298732	0.73	0.98319925910612	0.0824902465630411	0.0837658791460273	0.004	0.003	0.0261	0.1448	0.0095	0.1664	0.1939	0.0146	0.0029	0.0091	0.0095	0.0134	0.0029	0.0069	0.0162	0.1192	0.1529	0.0022	0.0024	0.0187	0.0273	0.0105	0.011	0.0143	0.0082	0.0038
21	rs73359257	33902368	0.71	1.05339378298732	0.73	0.98319925910612	0.0818306147175233	0.0846763759828098	0.004	0.003	0.026	0.1449	0.0095	0.1664	0.1939	0.0146	0.0028	0.0092	0.0095	0.0134	0.0029	0.0068	0.0162	0.1193	0.1529	0.0022	0.0024	0.0187	0.0273	0.0105	0.011	0.0143	0.0081	0.0038
21	rs117922105	33912584	0.71	1.05339378298732	0.65	1.6953837189027	0.0735195818228625	0.0767723215417254	0.0038	0.003	0.0256	0.1463	0.0093	0.1667	0.1939	0.0144	0.0026	0.0092	0.0095	0.0134	0.0026	0.0067	0.0167	0.1199	0.1528	0.002	0.0023	0.0187	0.0272	0.0105	0.0108	0.0144	0.0079	0.0035
21	rs2833875	33917165	0.7	1.1393643476553	0.65	1.6953837189027	0.0740076518528885	0.0797922432827434	0.0038	0.003	0.0255	0.1466	0.0093	0.1668	0.1941	0.0143	0.0025	0.0092	0.0095	0.013	0.0025	0.0067	0.0167	0.1201	0.1529	0.002	0.0022	0.0188	0.0271	0.0105	0.0108	0.0144	0.0079	0.0035
21	rs2833879	33919200	0.7	1.1393643476553	0.64	1.80109206714592	0.0699767714034975	0.0791992646146135	0.0038	0.003	0.0256	0.1467	0.0092	0.1668	0.1942	0.0143	0.0025	0.0092	0.0095	0.013	0.0025	0.0067	0.0168	0.1201	0.1529	0.0019	0.0023	0.0188	0.0271	0.0104	0.0108	0.0144	0.0078	0.0035
21	rs2833880	33921536	0.7	1.1393643476553	0.64	1.80109206714592	0.0665272618860262	0.0791252688413024	0.0037	0.003	0.0254	0.1473	0.0091	0.1669	0.1945	0.0142	0.0024	0.0092	0.0095	0.013	0.0024	0.0066	0.0169	0.1205	0.1525	0.0019	0.0021	0.0187	0.0271	0.0103	0.0107	0.0145	0.0078	0.0034
21	rs11911392	33922175	0.7	1.1393643476553	0.64	1.80109206714592	0.0634215244461662	0.0736564921435649	0.0037	0.003	0.0253	0.1474	0.009	0.1669	0.1946	0.0142	0.0024	0.0092	0.0095	0.0131	0.0024	0.0066	0.017	0.1207	0.1524	0.0019	0.0021	0.0187	0.0271	0.0103	0.0107	0.0146	0.0078	0.0034
21	rs2154500	33926391	0.7	1.1393643476553	0.63	1.91059612874168	0.0629229227709655	0.083993131630829	0.0036	0.003	0.0252	0.1472	0.009	0.1669	0.1948	0.0141	0.0024	0.0093	0.0096	0.013	0.0023	0.0066	0.0171	0.1206	0.1526	0.0018	0.0021	0.0187	0.0271	0.0103	0.0107	0.0145	0.0081	0.0033
21	rs2833907	33947780	0.7	1.1393643476553	0.63	1.91059612874168	0.0573020634845745	0.0801637675784237	0.0035	0.003	0.025	0.1483	0.009	0.1663	0.1953	0.0137	0.0023	0.0092	0.0095	0.013	0.0024	0.0064	0.0169	0.121	0.1527	0.0018	0.002	0.0188	0.0269	0.0104	0.0103	0.0148	0.008	0.0032
21	rs2833909	33949056	0.7	1.1393643476553	0.62	2.02391777221405	0.0563367035052413	0.0797180226008069	0.0035	0.003	0.025	0.1483	0.009	0.1663	0.1954	0.0137	0.0023	0.0092	0.0095	0.013	0.0024	0.0064	0.0169	0.121	0.1527	0.0018	0.002	0.0188	0.0269	0.0104	0.0103	0.0148	0.008	0.0032
21	rs2833912	33949822	0.7	1.1393643476553	0.62	2.02391777221405	0.0560350513099905	0.0786818857989365	0.0035	0.003	0.025	0.1483	0.009	0.1663	0.1954	0.0137	0.0023	0.0092	0.0095	0.013	0.0024	0.0064	0.0169	0.121	0.1527	0.0018	0.002	0.0188	0.0269	0.0104	0.0103	0.0148	0.008	0.0032
21	rs9622	33951068	0.7	1.1393643476553	0.62	2.02391777221405	0.0694653391085938	0.0836901834674393	0.0035	0.003	0.025	0.1484	0.009	0.1663	0.1954	0.0145	0.0021	0.0092	0.0095	0.0131	0.0024	0.0064	0.0169	0.1203	0.1528	0.0018	0.002	0.0189	0.0269	0.0104	0.0103	0.0148	0.008	0.0032
21	rs2833916	33956362	0.7	1.1393643476553	0.59	2.38698700654715	0.0657958308005711	0.0836901834674393	0.0034	0.003	0.0253	0.1492	0.009	0.1663	0.1961	0.014	0.0021	0.0091	0.0096	0.0132	0.0023	0.0064	0.0166	0.1202	0.153	0.0018	0.002	0.0193	0.026	0.0098	0.0103	0.0147	0.008	0.0031
21	rs1782961	33971878	0.7	1.1393643476553	0.61	2.14107750326509	0.0796934510230949	0.0666870160344164	0.0034	0.0029	0.0251	0.1493	0.009	0.166	0.1973	0.0137	0.0019	0.0089	0.0098	0.0134	0.0021	0.0064	0.0169	0.1213	0.1523	0.0017	0.0018	0.0194	0.0258	0.0099	0.0099	0.0148	0.008	0.0029
21	rs113322644	33992170	0.7	1.1393643476553	0.61	2.14107750326509	0.0792036954697407	0.0762614879656374	0.0033	0.0029	0.025	0.1493	0.0091	0.1658	0.1977	0.0135	0.0019	0.0088	0.0098	0.0135	0.0021	0.0064	0.0169	0.1218	0.152	0.0017	0.0018	0.0195	0.0257	0.01	0.0099	0.0148	0.008	0.0028
21	rs1783096	33998539	0.69	1.22951255717774	0.64	1.80109206714592	0.090938292025131	0.0377034631139029	0.003	0.003	0.0247	0.1492	0.0091	0.1651	0.1993	0.0128	0.0016	0.0083	0.0102	0.014	0.0023	0.0063	0.0173	0.1242	0.15	0.0017	0.0017	0.0198	0.0251	0.0103	0.0099	0.0149	0.008	0.0025
21	rs61750217	34003786	0.69	1.22951255717774	0.64	1.80109206714592	0.0911082378368441	0.037328074890177	0.003	0.003	0.0247	0.1492	0.0091	0.165	0.1993	0.0128	0.0016	0.0083	0.0102	0.014	0.0023	0.0063	0.0173	0.1242	0.15	0.0017	0.0017	0.0198	0.0251	0.0103	0.0099	0.0149	0.008	0.0025
21	rs2833927	34008532	0.69	1.22951255717774	0.64	1.80109206714592	0.092794166587624	0.036529419968346	0.003	0.003	0.0247	0.1493	0.0091	0.165	0.1993	0.0128	0.0016	0.0083	0.0102	0.0141	0.0023	0.0063	0.0173	0.1242	0.1499	0.0017	0.0017	0.0199	0.0251	0.0103	0.0099	0.0149	0.008	0.0025
21	rs74845933	34019201	0.69	1.22951255717774	0.64	1.80109206714592	0.0938794582927685	0.0339242677573713	0.003	0.003	0.0247	0.1495	0.0091	0.1649	0.1993	0.0127	0.0016	0.0083	0.0102	0.0141	0.0022	0.0063	0.0173	0.1243	0.1497	0.0017	0.0016	0.0199	0.0251	0.0103	0.0099	0.0149	0.008	0.0025
21	rs116507499	34036507	0.69	1.22951255717774	0.65	1.6953837189027	0.094052852305962	0.0335156460607513	0.003	0.003	0.0247	0.1495	0.0091	0.1649	0.1993	0.0127	0.0016	0.0083	0.0102	0.0141	0.0022	0.0063	0.0173	0.1243	0.1497	0.0017	0.0016	0.0199	0.0251	0.0103	0.0099	0.0149	0.008	0.0025
21	rs13051868	34040176	0.69	1.22951255717774	0.65	1.6953837189027	0.094549374953445	0.0334647283977128	0.003	0.003	0.0247	0.1496	0.0091	0.1649	0.1993	0.0127	0.0016	0.0083	0.0102	0.0141	0.0022	0.0063	0.0173	0.1243	0.1497	0.0017	0.0016	0.0199	0.0251	0.0103	0.0099	0.0149	0.008	0.0025
21	rs76943490	34041167	0.69	1.22951255717774	0.66	1.59344774920473	0.0948979207845375	0.0330080728018168	0.003	0.003	0.0247	0.1496	0.0091	0.1649	0.1994	0.0127	0.0016	0.0083	0.0102	0.0141	0.0022	0.0063	0.0173	0.1243	0.1496	0.0017	0.0016	0.0199	0.0251	0.0103	0.0099	0.0149	0.008	0.0025
21	rs73194279	34060573	0.69	1.22951255717774	0.66	1.59344774920473	0.0955223328024907	0.0321533966589417	0.003	0.003	0.0247	0.1496	0.0091	0.1648	0.1994	0.0127	0.0016	0.0083	0.0102	0.0142	0.0022	0.0063	0.0173	0.1243	0.1496	0.0017	0.0016	0.0199	0.0251	0.0103	0.0098	0.0149	0.008	0.0025
21	rs76444470	34064557	0.69	1.22951255717774	0.66	1.59344774920473	0.0933358177261733	0.0310135842277934	0.003	0.003	0.0247	0.1495	0.0091	0.1651	0.1993	0.0127	0.0016	0.0083	0.0102	0.0142	0.0022	0.0063	0.0173	0.1244	0.1495	0.0017	0.0016	0.02	0.0251	0.0103	0.0098	0.015	0.008	0.0025
21	rs74625247	34074505	0.69	1.22951255717774	0.66	1.59344774920473	0.094425089919153	0.0307193793450921	0.003	0.003	0.0247	0.1496	0.0091	0.165	0.1993	0.0127	0.0016	0.0083	0.0102	0.0142	0.0022	0.0063	0.0173	0.1244	0.1494	0.0017	0.0016	0.02	0.0251	0.0103	0.0098	0.015	0.008	0.0025
21	rs621337	34087136	0.69	1.22951255717774	0.66	1.59344774920473	0.0948480790930166	0.0305727652821174	0.003	0.003	0.0247	0.1496	0.0091	0.165	0.1992	0.0127	0.0016	0.0083	0.0102	0.0142	0.0022	0.0063	0.0173	0.1247	0.1493	0.0017	0.0016	0.02	0.0251	0.0103	0.0098	0.015	0.008	0.0025
21	rs117378404	34091474	0.69	1.22951255717774	0.68	1.40079159929308	0.0947733474528253	0.0305727652821174	0.003	0.003	0.0247	0.1496	0.0091	0.165	0.1992	0.0127	0.0016	0.0083	0.0102	0.0142	0.0022	0.0063	0.0173	0.1247	0.1493	0.0017	0.0016	0.02	0.0251	0.0103	0.0098	0.015	0.008	0.0025
21	rs16989710	34109007	0.69	1.22951255717774	0.68	1.40079159929308	0.097867790427927	0.0307193793450921	0.0029	0.003	0.0247	0.1499	0.0091	0.1647	0.1992	0.0127	0.0016	0.0083	0.0102	0.0142	0.0024	0.0063	0.0173	0.1247	0.1492	0.0017	0.0016	0.02	0.0251	0.0103	0.0098	0.015	0.008	0.0025
21	rs73196252	34113480	0.69	1.22951255717774	0.68	1.40079159929308	0.0945245097114754	0.0307683230870573	0.003	0.003	0.0247	0.1499	0.0091	0.1647	0.1992	0.0127	0.0016	0.0083	0.0102	0.0142	0.0024	0.0063	0.0173	0.1247	0.1492	0.0017	0.0017	0.02	0.0251	0.0103	0.0098	0.015	0.008	0.0025
21	rs60130684	34124630	0.69	1.22951255717774	0.68	1.40079159929308	0.0889863565364638	0.0310135842277934	0.003	0.003	0.0247	0.15	0.0091	0.1647	0.199	0.0127	0.0016	0.0083	0.0102	0.0142	0.0024	0.0063	0.0173	0.1247	0.1492	0.0017	0.0019	0.02	0.0251	0.0103	0.0098	0.0149	0.008	0.0025
21	rs2833948	34125319	0.69	1.22951255717774	0.68	1.40079159929308	0.0909868274939778	0.0308663190889383	0.003	0.0029	0.0248	0.15	0.0091	0.1647	0.1988	0.0127	0.0016	0.0084	0.0102	0.0142	0.0024	0.0063	0.0173	0.1247	0.1492	0.0017	0.002	0.02	0.0251	0.0102	0.0098	0.0148	0.008	0.0025
21	rs111951332	34133365	0.69	1.22951255717774	0.69	1.31001637589678	0.0901639513233767	0.0308663190889383	0.003	0.0029	0.0248	0.15	0.0091	0.1647	0.1988	0.0127	0.0016	0.0084	0.0102	0.0142	0.0024	0.0063	0.0173	0.1247	0.1492	0.0017	0.002	0.02	0.0251	0.0102	0.0098	0.0148	0.008	0.0025
21	rs79467049	34146646	0.69	1.22951255717774	0.69	1.31001637589678	0.0719008096321998	0.0322534096189014	0.0034	0.003	0.0247	0.15	0.0092	0.1648	0.1988	0.0126	0.0016	0.0087	0.01	0.0142	0.0024	0.0063	0.0172	0.1248	0.1491	0.0017	0.0019	0.0199	0.0251	0.0102	0.0099	0.0146	0.008	0.0024
21	rs77268108	34153321	0.68	1.32388185841529	0.69	1.31001637589678	0.0654026675874664	0.0326548949177395	0.0034	0.003	0.0247	0.1501	0.0091	0.1649	0.1988	0.0126	0.0016	0.0088	0.01	0.0143	0.0025	0.0063	0.0171	0.1248	0.149	0.0016	0.0018	0.0199	0.0251	0.0102	0.0099	0.0145	0.008	0.0024
21	rs2833950	34155039	0.68	1.32388185841529	0.69	1.31001637589678	0.0563367035052413	0.0353723027871356	0.0034	0.0031	0.0247	0.1501	0.0091	0.1652	0.1988	0.0125	0.0015	0.0089	0.0098	0.0143	0.0025	0.0063	0.0171	0.1249	0.149	0.0016	0.0018	0.0199	0.0251	0.0103	0.01	0.0144	0.0081	0.0023
21	rs2231390	34166343	0.68	1.32388185841529	0.69	1.31001637589678	0.0783843866350518	0.0364764556750437	0.0034	0.003	0.0247	0.15	0.0091	0.1655	0.199	0.0126	0.0014	0.0089	0.0099	0.0143	0.0025	0.0062	0.017	0.125	0.1492	0.0015	0.0015	0.0198	0.0254	0.0102	0.01	0.0145	0.0079	0.0023
21	rs2833960	34172663	0.68	1.32388185841529	0.69	1.31001637589678	0.0775924751077798	0.0360013524982591	0.0034	0.003	0.0247	0.1501	0.0091	0.1656	0.199	0.0126	0.0014	0.0089	0.0099	0.0143	0.0025	0.0062	0.0169	0.1249	0.1491	0.0015	0.0015	0.0198	0.0254	0.0102	0.01	0.0145	0.0079	0.0023
21	rs73196296	34191982	0.68	1.32388185841529	0.69	1.31001637589678	0.0495875123749139	0.0397158453180618	0.0032	0.0032	0.0249	0.1493	0.009	0.1661	0.2002	0.0126	0.0014	0.0091	0.0098	0.0138	0.0026	0.0065	0.0172	0.1259	0.1473	0.0012	0.0013	0.0195	0.0257	0.0103	0.01	0.0143	0.0082	0.0019
21	rs2833970	34199847	0.68	1.32388185841529	0.69	1.31001637589678	0.0487277185147827	0.0414942138465787	0.0032	0.0032	0.0249	0.1492	0.009	0.1661	0.2003	0.0127	0.0015	0.0092	0.0098	0.0137	0.0026	0.0065	0.0172	0.126	0.1471	0.0012	0.0013	0.0194	0.0257	0.0104	0.0101	0.0143	0.0082	0.0019
21	rs2833978	34219732	0.67	1.42251265947232	0.69	1.31001637589678	0.0395913006121721	0.0404340865136578	0.0032	0.0032	0.0249	0.1493	0.0088	0.1662	0.2009	0.0127	0.0015	0.0093	0.0098	0.0136	0.0026	0.0065	0.0172	0.1255	0.1473	0.0011	0.0013	0.0194	0.0257	0.0105	0.01	0.0142	0.0081	0.0019
21	rs2833981	34223915	0.67	1.42251265947232	0.69	1.31001637589678	0.0438550903997382	0.0417752375034905	0.0032	0.0032	0.0249	0.1494	0.0089	0.1661	0.2013	0.0127	0.0015	0.0095	0.0099	0.0136	0.0026	0.0066	0.0172	0.125	0.1473	0.001	0.0012	0.0193	0.0257	0.0105	0.01	0.0142	0.0081	0.0018
21	rs2833986	34256689	0.67	1.42251265947232	0.69	1.31001637589678	0.0360006672032925	0.0453883993183297	0.0031	0.0032	0.0248	0.1486	0.0091	0.1656	0.2016	0.0127	0.0015	0.0095	0.01	0.0136	0.0027	0.0068	0.0167	0.1252	0.1474	0.001	0.0012	0.0192	0.026	0.0107	0.01	0.0141	0.0082	0.0018
21	rs2833994	34266735	0.67	1.42251265947232	0.7	1.22290318011101	0.0370330743722878	0.0361594049063466	0.0031	0.0034	0.0248	0.1482	0.0091	0.1656	0.2017	0.0118	0.0015	0.0096	0.0101	0.0137	0.0027	0.0069	0.0169	0.1245	0.1483	0.001	0.0012	0.0191	0.0258	0.0112	0.0102	0.0141	0.0083	0.0018
21	rs2834005	34291708	0.66	1.52544255352631	0.7	1.22290318011101	0.0507718446837106	0.0380805533671261	0.003	0.0036	0.0249	0.1475	0.0094	0.1649	0.2023	0.0119	0.0015	0.0095	0.0101	0.0133	0.0028	0.0068	0.0169	0.1251	0.1481	9e-04	0.0012	0.0191	0.0261	0.0114	0.01	0.014	0.0083	0.0018
21	rs17624856	34292175	0.66	1.52544255352631	0.7	1.22290318011101	0.0541091953754793	0.0391126345579605	0.003	0.0036	0.025	0.1475	0.0095	0.1647	0.2024	0.0119	0.0015	0.0095	0.0101	0.0132	0.0028	0.0068	0.0169	0.1251	0.1481	9e-04	0.0012	0.019	0.0261	0.0115	0.01	0.014	0.0083	0.0018
21	rs2834015	34307715	0.66	1.52544255352631	0.7	1.22290318011101	0.132017443497024	0.0445739686724164	0.0028	0.0038	0.0254	0.147	0.0104	0.1616	0.2036	0.0121	0.0015	0.0096	0.0107	0.0127	0.0028	0.0073	0.0173	0.1245	0.1473	8e-04	0.001	0.0189	0.0263	0.0125	0.0103	0.0144	0.0084	0.0017
21	rs73198446	34316107	0.66	1.52544255352631	0.7	1.22290318011101	0.167442195473165	0.0491336170137202	0.0027	0.0037	0.0252	0.1464	0.0105	0.1618	0.2047	0.0121	0.0015	0.0098	0.0108	0.0123	0.0029	0.0073	0.0171	0.1246	0.1466	7e-04	0.001	0.019	0.0261	0.0127	0.0105	0.0146	0.0083	0.0016
21	rs2834025	34319784	0.65	1.63270652839539	0.7	1.22290318011101	0.182746501811378	0.0624035290588065	0.0026	0.0036	0.0254	0.1462	0.0106	0.1618	0.2049	0.0122	0.0014	0.0102	0.0108	0.0122	0.0029	0.0074	0.0167	0.1249	0.1462	7e-04	8e-04	0.019	0.0262	0.0129	0.0106	0.0147	0.0082	0.0015
21	rs117619995	34322793	0.65	1.63270652839539	0.7	1.22290318011101	0.169879904832331	0.0660677823225773	0.0026	0.0036	0.0254	0.1462	0.0106	0.1617	0.2049	0.0122	0.0014	0.0102	0.0107	0.0121	0.0029	0.0074	0.0167	0.1249	0.1462	7e-04	8e-04	0.0191	0.0263	0.0129	0.0107	0.0147	0.0082	0.0015
21	rs12483385	34326660	0.65	1.63270652839539	0.71	1.13941950935302	0.152513197490841	0.0667559690699651	0.0026	0.0035	0.0256	0.1462	0.0107	0.1615	0.2049	0.0123	0.0014	0.0103	0.0105	0.0121	0.0029	0.0074	0.0168	0.1249	0.146	6e-04	7e-04	0.0193	0.0263	0.013	0.0107	0.0147	0.0082	0.0015
21	rs2834032	34327012	0.65	1.63270652839539	0.73	0.98319925910612	0.149434684327827	0.0640889964898821	0.0026	0.0035	0.0256	0.1462	0.0107	0.1615	0.2049	0.0122	0.0014	0.0103	0.0105	0.0121	0.0029	0.0074	0.0168	0.1252	0.146	6e-04	7e-04	0.0193	0.0263	0.013	0.0106	0.0147	0.0082	0.0015
21	rs2834034	34334237	0.65	1.63270652839539	0.76	0.775138689739853	0.154888497186993	0.0686289413063837	0.0025	0.0033	0.0255	0.1465	0.0108	0.162	0.2044	0.0122	0.0014	0.0104	0.0105	0.0119	0.0028	0.0075	0.0173	0.1248	0.1457	6e-04	6e-04	0.0193	0.0262	0.0132	0.0108	0.0146	0.0083	0.0014
21	rs2834035	34342974	0.64	1.74433716203977	0.76	0.775138689739853	0.172839435478394	0.0689781582488729	0.0023	0.0031	0.0258	0.1445	0.011	0.1628	0.2046	0.0126	0.0016	0.0111	0.0106	0.0116	0.0026	0.0078	0.0181	0.1235	0.1461	6e-04	5e-04	0.0192	0.0254	0.0142	0.0109	0.015	0.0081	0.001
21	rs2180	34344279	0.64	1.74433716203977	0.76	0.775138689739853	0.192934743683564	0.0707352835858344	0.0023	0.003	0.0259	0.1443	0.0112	0.1627	0.2047	0.0125	0.0016	0.0111	0.0106	0.0116	0.0026	0.0078	0.0181	0.1235	0.1461	6e-04	5e-04	0.0192	0.0256	0.0142	0.0109	0.015	0.0081	0.001
21	rs2834038	34348430	0.64	1.74433716203977	0.76	0.775138689739853	0.194925929088079	0.0674471379883101	0.0022	0.003	0.026	0.1443	0.0112	0.1628	0.205	0.0125	0.0016	0.0111	0.0106	0.0116	0.0026	0.0077	0.0181	0.1234	0.1463	6e-04	5e-04	0.0191	0.0254	0.0142	0.0108	0.015	0.008	0.001
21	rs111501449	34350763	0.64	1.74433716203977	0.76	0.775138689739853	0.21095380913902	0.0627391045652538	0.0021	0.0028	0.0264	0.1442	0.0111	0.1629	0.2057	0.0124	0.0015	0.0111	0.0106	0.0117	0.0024	0.0076	0.0181	0.1233	0.147	5e-04	4e-04	0.0188	0.0249	0.0144	0.0104	0.0151	0.0078	9e-04
21	rs2834040	34351348	0.64	1.74433716203977	0.77	0.712611004068267	0.214261675293035	0.0568807159807942	0.0021	0.0028	0.0266	0.1442	0.0111	0.1629	0.2059	0.0124	0.0015	0.0111	0.0106	0.0118	0.0024	0.0076	0.0181	0.1232	0.1472	5e-04	4e-04	0.0187	0.0248	0.0145	0.0103	0.0151	0.0077	9e-04
21	rs6517124	34352692	0.64	1.74433716203977	0.77	0.712611004068267	0.221830831052027	0.0782395183870295	0.0018	0.0029	0.0269	0.1442	0.0111	0.1635	0.2064	0.0123	0.0015	0.0109	0.0105	0.0117	0.0019	0.0075	0.0185	0.1233	0.1463	4e-04	4e-04	0.0187	0.0246	0.0147	0.0101	0.0156	0.0077	8e-04
21	rs8132517	34354062	0.64	1.74433716203977	0.77	0.712611004068267	0.197431318022976	0.0685591865461554	0.0018	0.0029	0.027	0.1443	0.011	0.1636	0.2068	0.012	0.0015	0.0108	0.0104	0.0117	0.0019	0.0075	0.0186	0.1234	0.146	5e-04	4e-04	0.0187	0.0244	0.0149	0.0101	0.0157	0.0077	8e-04
21	rs11911466	34356294	0.64	1.74433716203977	0.77	0.712611004068267	0.217925577205196	0.0474529424759865	0.0017	0.003	0.0272	0.1441	0.0109	0.1637	0.207	0.012	0.0019	0.0108	0.0103	0.0117	0.0014	0.0075	0.0187	0.1233	0.1453	6e-04	8e-04	0.0187	0.0243	0.015	0.01	0.0159	0.0076	8e-04
21	rs2898192	34356690	0.64	1.74433716203977	0.77	0.712611004068267	0.202379055178326	0.0440538632783374	0.0017	0.003	0.0275	0.144	0.011	0.1636	0.2068	0.012	0.002	0.0108	0.0103	0.0117	0.0015	0.0076	0.0187	0.1231	0.1453	8e-04	8e-04	0.0187	0.0243	0.0149	0.01	0.0159	0.0076	8e-04
21	rs28371438	34358825	0.64	1.74433716203977	0.77	0.712611004068267	0.273235386748757	0.0414942138465787	0.0017	0.003	0.0276	0.1441	0.0114	0.1632	0.2067	0.012	0.0022	0.0106	0.0102	0.0118	0.0016	0.0076	0.0188	0.1229	0.1452	9e-04	9e-04	0.0187	0.0243	0.0149	0.01	0.0159	0.0076	9e-04
21	rs73200434	34359169	0.64	1.74433716203977	0.77	0.712611004068267	0.264374222865272	0.04805023439048	0.0017	0.003	0.0275	0.1441	0.0114	0.1632	0.2068	0.0119	0.0022	0.0106	0.0102	0.0118	0.0016	0.0076	0.0188	0.1229	0.1452	9e-04	9e-04	0.0186	0.0243	0.0149	0.01	0.0158	0.0076	9e-04
21	rs2834049	34359392	0.64	1.74433716203977	0.77	0.712611004068267	0.250693741192344	0.0441692079154671	0.0016	0.003	0.0275	0.1439	0.0114	0.1631	0.2071	0.0118	0.0022	0.0105	0.0101	0.0118	0.0016	0.0077	0.0187	0.1231	0.1453	8e-04	9e-04	0.0185	0.0242	0.015	0.0099	0.0158	0.0076	9e-04
21	rs8127137	34360051	0.64	1.74433716203977	0.77	0.712611004068267	0.221294136061538	0.04183154410652	0.0015	0.003	0.0273	0.1437	0.0116	0.1636	0.2084	0.0116	0.0022	0.0103	0.0099	0.0118	0.0015	0.008	0.0179	0.1234	0.1467	9e-04	9e-04	0.018	0.0238	0.0146	0.0098	0.0152	0.0077	0.001
21	rs10048874	34360188	0.64	1.74433716203977	0.77	0.712611004068267	0.217761997031215	0.0425098670040853	0.0015	0.003	0.0272	0.1438	0.0116	0.1637	0.2086	0.0115	0.0022	0.0102	0.0099	0.0118	0.0015	0.008	0.0178	0.1233	0.147	9e-04	9e-04	0.018	0.0238	0.0145	0.0098	0.0151	0.0077	0.001
21	rs9981205	34360833	0.64	1.74433716203977	0.77	0.712611004068267	0.211838443472894	0.0434218664604836	0.0015	0.003	0.0272	0.1455	0.0117	0.1627	0.2091	0.0112	0.0022	0.0102	0.0096	0.0117	0.0015	0.0077	0.0173	0.1234	0.1476	0.0011	9e-04	0.0174	0.0233	0.0146	0.01	0.0152	0.0078	0.001
21	rs117780679	34361555	0.64	1.74433716203977	0.77	0.712611004068267	0.220964223339202	0.0518262345463307	0.0014	0.003	0.0271	0.1467	0.0116	0.1622	0.209	0.011	0.0022	0.0103	0.0093	0.0111	0.0015	0.0075	0.0173	0.1235	0.1484	0.0012	9e-04	0.0171	0.0231	0.0147	0.0102	0.0153	0.0079	9e-04
21	rs12482120	34362799	0.64	1.74433716203977	0.77	0.712611004068267	0.218662539724336	0.046150496103124	0.0014	0.003	0.0271	0.1468	0.0116	0.1622	0.209	0.011	0.0022	0.0103	0.0093	0.0111	0.0015	0.0075	0.0173	0.1235	0.1484	0.0012	9e-04	0.0171	0.0231	0.0147	0.0102	0.0153	0.0079	0.001
21	rs982522	34364226	0.64	1.74433716203977	0.77	0.712611004068267	0.180717476192639	0.0411581074576938	0.0014	0.003	0.0271	0.1464	0.0113	0.1632	0.2089	0.0109	0.0022	0.0103	0.0093	0.011	0.0015	0.0074	0.017	0.1235	0.1482	0.0012	9e-04	0.0172	0.0233	0.0147	0.0102	0.0155	0.0079	0.001
21	rs117124364	34369761	0.64	1.74433716203977	0.77	0.712611004068267	0.198205874033917	0.0343866830986205	0.0014	0.003	0.0272	0.1466	0.0112	0.1634	0.2087	0.0106	0.0022	0.0103	0.0093	0.011	0.0015	0.0072	0.017	0.1234	0.1484	0.0012	9e-04	0.0171	0.0233	0.0147	0.0103	0.0156	0.0078	0.001
21	rs117990747	34370358	0.64	1.74433716203977	0.77	0.712611004068267	0.201399592343239	0.0336175881502314	0.0014	0.003	0.0272	0.1466	0.0112	0.1634	0.2086	0.0106	0.0022	0.0103	0.0093	0.011	0.0015	0.0072	0.017	0.1234	0.1484	0.0012	9e-04	0.0171	0.0233	0.0147	0.0103	0.0156	0.0078	0.001
21	rs12482454	34372474	0.64	1.74433716203977	0.78	0.653412240020304	0.210351844523546	0.030523966350704	0.0014	0.003	0.0272	0.1467	0.0112	0.1636	0.2085	0.0105	0.0022	0.0103	0.0093	0.0111	0.0015	0.0071	0.017	0.1234	0.1485	0.0012	9e-04	0.0171	0.0233	0.0147	0.0103	0.0156	0.0078	0.001
21	rs10427538	34374505	0.64	1.74433716203977	0.78	0.653412240020304	0.21731250647228	0.0274302294344924	0.0014	0.0031	0.0272	0.1468	0.0112	0.1636	0.2086	0.0105	0.0022	0.0103	0.0092	0.011	0.0015	0.0072	0.017	0.1233	0.1481	0.0012	9e-04	0.0171	0.0233	0.0148	0.0104	0.0157	0.0078	0.001
21	rs4816441	34376120	0.64	1.74433716203977	0.78	0.653412240020304	0.162593788560457	0.0310627448679823	0.0015	0.0031	0.0272	0.1483	0.0111	0.1635	0.2074	0.0105	0.0023	0.0104	0.0088	0.0108	0.0015	0.0072	0.0169	0.1236	0.1485	0.0012	0.001	0.0165	0.0235	0.0145	0.0106	0.0161	0.0077	8e-04
21	rs117071936	34377250	0.64	1.74433716203977	0.79	0.597486775499064	0.0406649282638807	0.011078144951507	0.0023	0.0027	0.027	0.1503	0.0099	0.1634	0.2091	0.0097	0.0021	0.0099	0.0068	0.0111	0.0015	0.0068	0.0167	0.1221	0.1525	0.001	0.0014	0.0153	0.0227	0.0152	0.0111	0.016	0.0068	0.001
21	rs2834063	34377594	0.64	1.74433716203977	0.79	0.597486775499064	0.0329743122643938	0.00573651506809697	0.0025	0.0026	0.027	0.1508	0.0095	0.1633	0.2096	0.0096	0.002	0.0099	0.0062	0.0112	0.0014	0.0068	0.0167	0.1217	0.1536	9e-04	0.0015	0.015	0.0224	0.0153	0.0113	0.016	0.0066	0.0011
21	rs2834065	34379700	0.64	1.74433716203977	0.79	0.597486775499064	0.0331472294123912	0.0066140946012064	0.0024	0.0025	0.0274	0.1508	0.0091	0.1641	0.2101	0.0093	0.002	0.0097	0.0057	0.0112	0.0014	0.0066	0.0169	0.1221	0.154	8e-04	0.0015	0.0148	0.022	0.0153	0.0111	0.016	0.0064	0.0011
21	rs2834070	34387452	0.64	1.74433716203977	0.79	0.597486775499064	0.0677246500481653	0.013096657248813	0.0023	0.0023	0.0275	0.1526	0.0085	0.1646	0.2119	0.0084	0.0018	0.0093	0.0044	0.011	0.0013	0.0063	0.017	0.1216	0.1571	7e-04	0.0014	0.0141	0.0214	0.0158	0.0106	0.0157	0.0061	0.0012
21	rs62216110	34391584	0.64	1.74433716203977	0.79	0.597486775499064	0.0705937204596448	0.0163881225194082	0.0023	0.0023	0.0275	0.1529	0.0085	0.1647	0.2119	0.0083	0.0018	0.0092	0.0043	0.011	0.0013	0.0062	0.017	0.1217	0.1573	7e-04	0.0014	0.014	0.0214	0.0158	0.0105	0.0156	0.0061	0.0012
21	rs9975039	34396592	0.64	1.74433716203977	0.79	0.597486775499064	0.0556286503262056	0.0309644597108265	0.0023	0.0023	0.0275	0.1533	0.0081	0.1651	0.2117	0.0084	0.0018	0.0091	0.0042	0.011	0.0013	0.0061	0.0169	0.1224	0.1575	7e-04	0.0014	0.0139	0.0213	0.0158	0.0104	0.0156	0.0061	0.0012
21	rs762178	34399401	0.64	1.74433716203977	0.79	0.597486775499064	0.050507031013448	0.0512087796089668	0.0023	0.0023	0.0275	0.1534	0.0079	0.1654	0.2116	0.0085	0.0018	0.009	0.0041	0.011	0.0013	0.0061	0.0169	0.1226	0.1575	6e-04	0.0014	0.0137	0.0214	0.0157	0.0104	0.0156	0.0061	0.0012
21	rs9977788	34402316	0.64	1.74433716203977	0.79	0.597486775499064	0.060692519286861	0.0878941639881679	0.0023	0.0023	0.0278	0.1539	0.0079	0.1655	0.2118	0.0085	0.0018	0.0087	0.0039	0.0111	0.0012	0.006	0.0171	0.1231	0.1575	6e-04	0.0014	0.0136	0.0212	0.0154	0.0102	0.0154	0.006	0.0013
21	rs67345276	34403449	0.64	1.74433716203977	0.79	0.597486775499064	0.0616122543489839	0.115559999216445	0.0023	0.0023	0.0278	0.1539	0.0079	0.1655	0.2116	0.0086	0.0018	0.0087	0.0039	0.0111	0.0012	0.0059	0.0172	0.1232	0.1578	6e-04	0.0014	0.0136	0.0212	0.0153	0.0102	0.0154	0.006	0.0013
21	rs79066695	34409631	0.64	1.74433716203977	0.79	0.597486775499064	0.0288876210200362	0.226678834282372	0.0024	0.0022	0.0271	0.1543	0.007	0.1666	0.2115	0.0092	0.0016	0.0086	0.0037	0.0112	9e-04	0.0056	0.0168	0.1244	0.1579	4e-04	0.0016	0.0136	0.0219	0.0148	0.0098	0.0156	0.0055	0.0016
21	rs4817518	34410133	0.64	1.74433716203977	0.79	0.597486775499064	0.0291016179586612	0.215658341327121	0.0024	0.0022	0.027	0.1543	0.007	0.1666	0.2114	0.0092	0.0016	0.0086	0.0037	0.0113	9e-04	0.0056	0.0168	0.1243	0.1578	4e-04	0.0017	0.0136	0.0219	0.0148	0.0098	0.0156	0.0055	0.0016
21	rs16990077	34411713	0.64	1.74433716203977	0.79	0.597486775499064	0.0290677547701985	0.189943862760681	0.0024	0.0022	0.027	0.1542	0.007	0.1666	0.2114	0.0092	0.0016	0.0086	0.0037	0.0113	9e-04	0.0056	0.0169	0.1242	0.1578	4e-04	0.0017	0.0136	0.022	0.0148	0.0098	0.0156	0.0055	0.0017
21	rs73202439	34412038	0.64	1.74433716203977	0.79	0.597486775499064	0.0281198255987807	0.17685467971828	0.0024	0.0022	0.027	0.1542	0.007	0.1666	0.2114	0.0092	0.0016	0.0086	0.0037	0.0113	9e-04	0.0056	0.0169	0.1242	0.1578	4e-04	0.0017	0.0136	0.022	0.0148	0.0098	0.0156	0.0055	0.0017
21	rs17632819	34414851	0.64	1.74433716203977	0.79	0.597486775499064	0.0270436101283208	0.169986864259469	0.0024	0.0022	0.0271	0.1541	0.0069	0.1665	0.2113	0.0092	0.0016	0.0086	0.0037	0.0113	9e-04	0.0056	0.0171	0.1241	0.1578	4e-04	0.0017	0.0136	0.022	0.0149	0.0097	0.0157	0.0055	0.0017
21	rs2834074	34415302	0.64	1.74433716203977	0.8	0.544775224122235	0.0277577754903361	0.191177626640573	0.0024	0.0022	0.0271	0.154	0.0069	0.1665	0.2113	0.0092	0.0016	0.0086	0.0037	0.0113	9e-04	0.0056	0.0171	0.1241	0.1578	4e-04	0.0018	0.0136	0.022	0.0149	0.0097	0.0157	0.0055	0.0017
21	rs12483256	34415696	0.64	1.74433716203977	0.83	0.405269641990714	0.02614320520263	0.169591640529067	0.0024	0.0022	0.0271	0.154	0.0069	0.1665	0.2113	0.0092	0.0016	0.0085	0.0037	0.0113	9e-04	0.0056	0.0171	0.1241	0.1578	4e-04	0.0018	0.0136	0.022	0.0149	0.0097	0.0157	0.0055	0.0017
21	rs933111	34428025	0.64	1.74433716203977	0.83	0.405269641990714	0.0256855954275815	0.204504360313567	0.0025	0.0022	0.0274	0.1537	0.0066	0.1666	0.2104	0.0091	0.0016	0.0082	0.0036	0.0117	9e-04	0.0053	0.0173	0.1235	0.158	6e-04	0.0021	0.0141	0.0219	0.0155	0.0094	0.0161	0.0054	0.002
21	rs2834079	34430170	0.64	1.74433716203977	0.83	0.405269641990714	0.0347832445768728	0.218342775061916	0.0025	0.0022	0.0277	0.1534	0.0064	0.1663	0.2104	0.0087	0.0015	0.0083	0.0035	0.0117	9e-04	0.005	0.0177	0.1237	0.1579	7e-04	0.0023	0.0142	0.0219	0.0157	0.0093	0.0165	0.0052	0.0022
21	rs56189545	34432095	0.64	1.74433716203977	0.82	0.448736318624531	0.0505235545586865	0.200202812698414	0.0025	0.0021	0.0283	0.1525	0.0062	0.1664	0.21	0.0086	0.0014	0.0082	0.0034	0.0121	9e-04	0.0047	0.0182	0.1233	0.1576	8e-04	0.0025	0.0144	0.0218	0.016	0.0093	0.0166	0.0052	0.0024
21	rs2834080	34432290	0.64	1.74433716203977	0.82	0.448736318624531	0.0548392157996892	0.202927074854229	0.0025	0.0021	0.0283	0.1524	0.0062	0.1665	0.2099	0.0086	0.0014	0.0082	0.0034	0.0122	0.001	0.0047	0.0183	0.1232	0.1575	8e-04	0.0025	0.0144	0.0218	0.016	0.0093	0.0166	0.0052	0.0024
21	rs1000005	34433051	0.64	1.74433716203977	0.82	0.448736318624531	0.0789152058490533	0.22157844819789	0.0029	0.0021	0.0285	0.1517	0.0061	0.1663	0.2106	0.0086	0.0014	0.0082	0.0034	0.0121	0.001	0.0046	0.0184	0.1228	0.1573	9e-04	0.0026	0.0145	0.0218	0.016	0.0093	0.0167	0.0052	0.0025
21	rs78922170	34433334	0.64	1.74433716203977	0.82	0.448736318624531	0.0735619396604351	0.185851008116084	0.0029	0.0021	0.0285	0.1517	0.0061	0.1663	0.2106	0.0086	0.0014	0.0083	0.0034	0.0121	0.001	0.0046	0.0184	0.1227	0.1573	9e-04	0.0026	0.0145	0.0219	0.016	0.0093	0.0167	0.0052	0.0025
21	rs75791131	34438734	0.64	1.74433716203977	0.81	0.49521423796015	0.0780317867780187	0.158271656777745	0.003	0.0022	0.0285	0.1509	0.006	0.1665	0.21	0.0086	0.0013	0.0084	0.0033	0.0122	9e-04	0.0047	0.0186	0.1221	0.1572	0.001	0.0027	0.0147	0.0221	0.0164	0.0093	0.0169	0.0052	0.0026
21	rs80279707	34446577	0.64	1.74433716203977	0.81	0.49521423796015	0.077373418045792	0.148455028124597	0.0031	0.0023	0.0286	0.15	0.0059	0.1668	0.2093	0.0085	0.0013	0.0085	0.0034	0.0124	9e-04	0.0048	0.0186	0.1216	0.1571	0.001	0.0027	0.0149	0.0223	0.0167	0.0093	0.0171	0.0052	0.0027
21	rs73900179	34448295	0.64	1.74433716203977	0.81	0.49521423796015	0.0833597266380203	0.142934327898062	0.0031	0.0023	0.0287	0.15	0.0058	0.1666	0.2093	0.0086	0.0013	0.0086	0.0034	0.0123	9e-04	0.0049	0.0186	0.1216	0.157	0.001	0.0027	0.0151	0.0224	0.0168	0.0092	0.0172	0.0052	0.0027
21	rs9978815	34455193	0.64	1.74433716203977	0.81	0.49521423796015	0.112529353643029	0.141172662653769	0.0031	0.0023	0.0288	0.1497	0.0058	0.1657	0.2085	0.0086	0.0014	0.0088	0.0034	0.0123	0.001	0.0049	0.0189	0.121	0.1564	0.0011	0.0029	0.0156	0.0228	0.0173	0.0092	0.0175	0.0055	0.0028
21	rs73202460	34456502	0.64	1.74433716203977	0.81	0.49521423796015	0.124660252050194	0.13730679929143	0.0032	0.0024	0.0291	0.1496	0.0058	0.1654	0.2081	0.0086	0.0014	0.0088	0.0034	0.0123	0.001	0.0049	0.019	0.1209	0.1562	0.0011	0.0029	0.0156	0.0231	0.0174	0.0092	0.0174	0.0055	0.0028
21	rs116840870	34457630	0.64	1.74433716203977	0.81	0.49521423796015	0.112003512303431	0.13730679929143	0.0031	0.0024	0.0291	0.1496	0.0059	0.1651	0.2079	0.0086	0.0014	0.0088	0.0034	0.0123	0.0011	0.0049	0.019	0.1209	0.1562	0.0012	0.0029	0.0157	0.0232	0.0174	0.0092	0.0175	0.0054	0.0028
21	rs79059139	34469277	0.64	1.74433716203977	0.81	0.49521423796015	0.117614921519238	0.146293899622087	0.0032	0.0025	0.0292	0.1492	0.006	0.1647	0.2074	0.0087	0.0014	0.0088	0.0035	0.0124	0.0011	0.005	0.0193	0.1206	0.1558	0.0012	0.0029	0.0159	0.0234	0.0175	0.0094	0.0178	0.0053	0.0029
21	rs7283689	34476169	0.64	1.74433716203977	0.81	0.49521423796015	0.129194620941793	0.154241654170004	0.0032	0.0025	0.0293	0.149	0.006	0.1645	0.2071	0.0088	0.0014	0.0088	0.0035	0.0125	0.0011	0.0051	0.0195	0.1204	0.1555	0.0013	0.003	0.0161	0.0235	0.0176	0.0095	0.018	0.0052	0.0029
21	rs73205037	34478610	0.64	1.74433716203977	0.81	0.49521423796015	0.133735001510359	0.151385858353115	0.0032	0.0025	0.0293	0.1489	0.006	0.1643	0.2068	0.0088	0.0014	0.0088	0.0035	0.0125	0.0012	0.0051	0.0198	0.1204	0.1554	0.0013	0.003	0.0161	0.0236	0.0176	0.0095	0.018	0.0052	0.0029
21	rs4817531	34478771	0.64	1.74433716203977	0.81	0.49521423796015	0.133335089702887	0.150532852689932	0.0032	0.0025	0.0293	0.1489	0.006	0.1642	0.2068	0.0088	0.0014	0.0088	0.0035	0.0125	0.0012	0.0051	0.0198	0.1204	0.1554	0.0013	0.003	0.0161	0.0236	0.0176	0.0095	0.018	0.0052	0.0029
21	rs6517142	34480703	0.64	1.74433716203977	0.81	0.49521423796015	0.131102827018565	0.149115027303675	0.0032	0.0025	0.0293	0.1487	0.006	0.164	0.2068	0.0089	0.0014	0.0088	0.0035	0.0125	0.0012	0.0051	0.0199	0.1203	0.1553	0.0013	0.003	0.0162	0.0237	0.0176	0.0096	0.018	0.0052	0.0029
21	rs72613614	34483581	0.64	1.74433716203977	0.83	0.405269641990714	0.118671532501939	0.141357726716542	0.0033	0.0026	0.0294	0.1483	0.0061	0.1634	0.2065	0.009	0.0015	0.0088	0.0036	0.0126	0.0013	0.0052	0.0199	0.1201	0.1548	0.0013	0.003	0.0163	0.024	0.0177	0.0097	0.0181	0.0053	0.003
21	rs73205041	34487770	0.65	1.63270652839539	0.83	0.405269641990714	0.0844432073848052	0.186565060719387	0.0034	0.0027	0.0289	0.1469	0.006	0.1634	0.206	0.0093	0.0015	0.0087	0.0037	0.0129	0.0014	0.0053	0.02	0.1197	0.1544	0.0015	0.0031	0.0169	0.0245	0.0176	0.0099	0.0186	0.0052	0.003
21	rs62226072	34489933	0.66	1.52544255352631	0.83	0.405269641990714	0.0750329787075781	0.204714973065625	0.0034	0.0028	0.0287	0.1465	0.006	0.1633	0.2058	0.0093	0.0015	0.0087	0.0038	0.0129	0.0015	0.0054	0.02	0.1193	0.1541	0.0016	0.0031	0.0171	0.0247	0.0175	0.01	0.0191	0.0052	0.003
21	rs8132749	34493297	0.66	1.52544255352631	0.83	0.405269641990714	0.0789152058490533	0.203137143679258	0.0034	0.0028	0.0287	0.1462	0.006	0.1634	0.2059	0.0093	0.0015	0.0087	0.0038	0.013	0.0015	0.0053	0.02	0.1193	0.1542	0.0016	0.0031	0.0171	0.0248	0.0175	0.0101	0.0191	0.0052	0.003
21	rs2834093	34500558	0.66	1.52544255352631	0.83	0.405269641990714	0.0571942617705704	0.255332611016849	0.0033	0.0028	0.0284	0.1452	0.006	0.1626	0.206	0.0095	0.0015	0.009	0.0039	0.0129	0.0016	0.0056	0.0199	0.1196	0.1531	0.0018	0.0031	0.0174	0.025	0.0177	0.0103	0.0197	0.0053	0.0032
21	rs73900194	34501332	0.67	1.42251265947232	0.83	0.405269641990714	0.0443675747175744	0.223527313617888	0.0033	0.0029	0.0283	0.1442	0.0061	0.1621	0.2058	0.0098	0.0017	0.0092	0.0039	0.0129	0.0017	0.0059	0.0197	0.1198	0.1522	0.002	0.0032	0.0175	0.0251	0.0178	0.0105	0.0201	0.0053	0.0032
21	rs2834096	34501420	0.67	1.42251265947232	0.83	0.405269641990714	0.0433019927545176	0.236108390666358	0.0033	0.0029	0.0282	0.1441	0.0061	0.1621	0.2058	0.0098	0.0017	0.0093	0.0039	0.0129	0.0017	0.006	0.0197	0.1198	0.1521	0.002	0.0033	0.0175	0.0251	0.0178	0.0105	0.0202	0.0053	0.0032
21	rs12482256	34502427	0.67	1.42251265947232	0.83	0.405269641990714	0.046975519946062	0.163312060790751	0.0033	0.003	0.0282	0.1427	0.0063	0.1612	0.2047	0.0099	0.0017	0.0097	0.0041	0.0128	0.0019	0.0065	0.0195	0.1203	0.1509	0.0023	0.0035	0.0178	0.0252	0.0179	0.0112	0.0206	0.0055	0.0031
21	rs9979229	34503219	0.68	1.32388185841529	0.83	0.405269641990714	0.0474807737726241	0.169888028207059	0.0033	0.0031	0.0281	0.1418	0.0066	0.1608	0.2039	0.0097	0.0018	0.0099	0.0043	0.0129	0.0021	0.0068	0.0196	0.1205	0.1505	0.0023	0.0034	0.0179	0.0256	0.0181	0.0114	0.021	0.0056	0.003
21	rs2834097	34503707	0.68	1.32388185841529	0.83	0.405269641990714	0.0404088613797973	0.132484835646443	0.0033	0.0031	0.028	0.1413	0.0067	0.1606	0.2034	0.0098	0.0018	0.01	0.0044	0.013	0.0023	0.0069	0.0197	0.1207	0.1502	0.0023	0.0034	0.018	0.0258	0.0182	0.0114	0.0212	0.0056	0.0029
21	rs73205047	34504116	0.68	1.32388185841529	0.84	0.364737902801441	0.0439001463448159	0.147326056600099	0.0033	0.0031	0.0281	0.1413	0.0067	0.1605	0.2032	0.0098	0.0018	0.01	0.0043	0.0129	0.0023	0.0069	0.0197	0.1206	0.1503	0.0023	0.0034	0.018	0.0259	0.0182	0.0115	0.0213	0.0056	0.003
21	rs60883372	34506272	0.68	1.32388185841529	0.84	0.364737902801441	0.0470227319391993	0.120057941307694	0.0033	0.0031	0.0282	0.1411	0.0067	0.1604	0.2028	0.0099	0.0018	0.01	0.0042	0.0129	0.0023	0.007	0.0197	0.1205	0.1504	0.0023	0.0035	0.0181	0.026	0.0182	0.0114	0.0213	0.0057	0.0031
21	rs2834098	34506306	0.68	1.32388185841529	0.84	0.364737902801441	0.046975519946062	0.120493846665472	0.0033	0.0031	0.0282	0.1411	0.0067	0.1604	0.2028	0.0099	0.0018	0.01	0.0042	0.0129	0.0023	0.007	0.0197	0.1205	0.1504	0.0023	0.0035	0.0181	0.026	0.0182	0.0114	0.0213	0.0057	0.0031
21	rs1013059	34510880	0.69	1.22951255717774	0.84	0.364737902801441	0.0644070893437187	0.155006416924415	0.0034	0.0031	0.0281	0.1402	0.007	0.1592	0.2015	0.0101	0.0019	0.0109	0.0043	0.0129	0.0024	0.0072	0.0197	0.1198	0.1511	0.0024	0.0035	0.0184	0.0268	0.0182	0.0115	0.0214	0.0057	0.0031
21	rs11910545	34511962	0.73	0.893795165105119	0.84	0.364737902801441	0.0211033881777414	0.0874315386263172	0.0029	0.0026	0.0288	0.1378	0.0074	0.1559	0.1978	0.0111	0.0018	0.0122	0.0053	0.0134	0.0026	0.0082	0.02	0.1217	0.1483	0.0026	0.003	0.0191	0.0282	0.0188	0.0115	0.024	0.0058	0.0029
21	rs8131080	34512570	0.74	0.820062814253923	0.83	0.405269641990714	0.0275616924269871	0.0658619093009029	0.0027	0.0023	0.0291	0.1364	0.0078	0.1541	0.1957	0.0117	0.0017	0.013	0.0059	0.0136	0.0027	0.0086	0.0201	0.1226	0.1466	0.0028	0.0027	0.0195	0.029	0.0192	0.0115	0.0255	0.0058	0.0028
21	rs2834101	34515010	0.74	0.820062814253923	0.83	0.405269641990714	0.0581693446029205	0.0620018437431966	0.0025	0.0021	0.0294	0.1351	0.008	0.1525	0.1939	0.0123	0.0017	0.0136	0.0064	0.0138	0.0028	0.0091	0.0203	0.1232	0.1452	0.0029	0.0027	0.0199	0.0297	0.0195	0.0116	0.0267	0.006	0.0028
21	rs77342035	34515887	0.74	0.820062814253923	0.83	0.405269641990714	0.0558404394844683	0.0616012571642129	0.0025	0.0021	0.0294	0.1351	0.008	0.1524	0.1939	0.0123	0.0017	0.0136	0.0064	0.0139	0.0028	0.0091	0.0204	0.1232	0.145	0.0029	0.0027	0.0199	0.0297	0.0195	0.0116	0.0267	0.006	0.0028
21	rs8132430	34515933	0.74	0.820062814253923	0.82	0.448736318624531	0.0557344778051676	0.0617346638076259	0.0025	0.0021	0.0294	0.1351	0.008	0.1524	0.1939	0.0123	0.0017	0.0136	0.0064	0.0139	0.0028	0.0091	0.0204	0.1232	0.145	0.0029	0.0027	0.0199	0.0297	0.0195	0.0116	0.0267	0.006	0.0028
21	rs73205052	34517675	0.74	0.820062814253923	0.82	0.448736318624531	0.0514045184458481	0.0647003949659433	0.0025	0.0021	0.0293	0.1351	0.0079	0.1523	0.1938	0.0125	0.0017	0.0136	0.0065	0.0139	0.0028	0.0091	0.0205	0.1233	0.1447	0.0029	0.0027	0.0199	0.0298	0.0195	0.0116	0.0268	0.0061	0.0028
21	rs61063212	34517954	0.74	0.820062814253923	0.82	0.448736318624531	0.0507718446837106	0.0651776141794021	0.0025	0.0021	0.0293	0.1351	0.0079	0.1523	0.1938	0.0125	0.0017	0.0136	0.0065	0.0139	0.0028	0.0091	0.0206	0.1233	0.1447	0.0029	0.0027	0.0199	0.0298	0.0195	0.0116	0.0268	0.0061	0.0028
21	rs2898194	34524978	0.74	0.820062814253923	0.82	0.448736318624531	0.0406934487736766	0.0535721753336495	0.0025	0.0021	0.0289	0.1355	0.008	0.1528	0.1933	0.0126	0.0018	0.0137	0.0066	0.0139	0.0028	0.0092	0.0202	0.123	0.1448	0.003	0.0027	0.0191	0.0297	0.0196	0.0116	0.0268	0.0062	0.0028
21	rs2834113	34527885	0.74	0.820062814253923	0.82	0.448736318624531	0.0368196471975329	0.0506558270656353	0.0026	0.0021	0.029	0.1356	0.0081	0.1528	0.1931	0.0127	0.0018	0.0138	0.0066	0.014	0.0028	0.0093	0.0203	0.1231	0.1449	0.003	0.0027	0.0189	0.0295	0.0197	0.0117	0.0268	0.0062	0.0028
21	rs73356380	34531053	0.75	0.750298972197586	0.82	0.448736318624531	0.0370197101339946	0.0500445081939425	0.0026	0.0021	0.029	0.1357	0.0081	0.1527	0.193	0.0126	0.0018	0.0138	0.0066	0.014	0.0027	0.0094	0.0203	0.123	0.145	0.003	0.0027	0.0189	0.0295	0.0197	0.0117	0.0268	0.0062	0.0028
21	rs73205060	34537929	0.75	0.750298972197586	0.82	0.448736318624531	0.0392285325470969	0.0494364340385127	0.0025	0.0021	0.029	0.136	0.0081	0.1525	0.1929	0.0126	0.0018	0.0138	0.0066	0.014	0.0027	0.0095	0.0205	0.1228	0.1451	0.003	0.0027	0.0189	0.0295	0.0197	0.0116	0.0268	0.0061	0.0027
21	rs78238262	34539038	0.75	0.750298972197586	0.82	0.448736318624531	0.039619301170659	0.0495577887879755	0.0025	0.0021	0.029	0.1361	0.0081	0.1524	0.1929	0.0126	0.0018	0.0138	0.0066	0.014	0.0027	0.0095	0.0205	0.1228	0.1452	0.003	0.0026	0.0189	0.0295	0.0197	0.0116	0.0268	0.0061	0.0027
21	rs79751075	34540465	0.75	0.750298972197586	0.82	0.448736318624531	0.0386198471429478	0.0487713126614836	0.0025	0.0021	0.029	0.1361	0.0081	0.1524	0.1928	0.0126	0.0018	0.0138	0.0066	0.014	0.0027	0.0095	0.0205	0.1227	0.1452	0.003	0.0026	0.0189	0.0295	0.0197	0.0116	0.0268	0.0061	0.0027
21	rs74877410	34540938	0.75	0.750298972197586	0.82	0.448736318624531	0.0383179620641283	0.0485906013625322	0.0025	0.0021	0.029	0.1362	0.0081	0.1524	0.1928	0.0126	0.0018	0.0138	0.0066	0.014	0.0027	0.0095	0.0206	0.1227	0.1452	0.003	0.0026	0.0189	0.0295	0.0197	0.0116	0.0268	0.0062	0.0027
21	rs79010120	34542017	0.75	0.750298972197586	0.82	0.448736318624531	0.0373682669967539	0.0485906013625322	0.0025	0.0021	0.029	0.1362	0.0081	0.1523	0.1928	0.0127	0.0018	0.0138	0.0066	0.014	0.0027	0.0095	0.0206	0.1227	0.1452	0.003	0.0026	0.0189	0.0295	0.0196	0.0116	0.0269	0.0062	0.0027
21	rs2834118	34542356	0.75	0.750298972197586	0.82	0.448736318624531	0.0362766333575685	0.0481101441270902	0.0025	0.0021	0.029	0.1363	0.0081	0.1523	0.1928	0.0127	0.0017	0.0138	0.0066	0.0141	0.0027	0.0096	0.0206	0.1227	0.1453	0.003	0.0026	0.0189	0.0295	0.0196	0.0116	0.0269	0.0062	0.0027
21	rs6517147	34542787	0.75	0.750298972197586	0.81	0.49521423796015	0.0341474979706353	0.0488316151113973	0.0024	0.002	0.0289	0.1364	0.0082	0.1523	0.1925	0.0127	0.0017	0.0139	0.0066	0.0142	0.0027	0.0096	0.0208	0.1227	0.1455	0.0029	0.0026	0.0189	0.0294	0.0193	0.0115	0.0269	0.0063	0.0025
21	rs78940750	34543422	0.75	0.750298972197586	0.81	0.49521423796015	0.0340465357718076	0.0499226334494273	0.0023	0.002	0.0288	0.1367	0.0083	0.1522	0.1913	0.0131	0.0016	0.0141	0.0067	0.0145	0.0027	0.0099	0.0213	0.1225	0.1458	0.0028	0.0027	0.0188	0.0293	0.0194	0.0115	0.0269	0.0064	0.0023
21	rs2834125	34544909	0.76	0.684441169424083	0.81	0.49521423796015	0.044792673723916	0.0553430878808383	0.0022	0.0019	0.0286	0.137	0.0084	0.152	0.1899	0.0136	0.0015	0.0142	0.0068	0.0148	0.0027	0.0101	0.0218	0.1224	0.1462	0.0026	0.0027	0.0188	0.0291	0.0196	0.0114	0.0269	0.0065	0.002
21	rs78639349	34545715	0.76	0.684441169424083	0.81	0.49521423796015	0.0467085923535774	0.0554705311692751	0.0022	0.0019	0.0286	0.137	0.0084	0.152	0.1899	0.0136	0.0015	0.0142	0.0069	0.0149	0.0027	0.0101	0.0219	0.1224	0.1462	0.0026	0.0027	0.0188	0.0291	0.0196	0.0114	0.0269	0.0065	0.0019
21	rs35774691	34549841	0.76	0.684441169424083	0.81	0.49521423796015	0.0432573569054551	0.0550250321670733	0.0022	0.0019	0.0282	0.1372	0.0084	0.152	0.1896	0.0137	0.0014	0.0142	0.0069	0.0149	0.0027	0.0101	0.0221	0.1224	0.1468	0.0025	0.0027	0.0188	0.0289	0.0195	0.0114	0.0268	0.0066	0.0018
21	rs28450526	34550342	0.76	0.684441169424083	0.81	0.49521423796015	0.0435704686567613	0.055279413573728	0.0022	0.0018	0.0281	0.1372	0.0083	0.152	0.1896	0.0137	0.0014	0.0142	0.0069	0.0149	0.0027	0.0102	0.0221	0.1225	0.1469	0.0025	0.0027	0.0188	0.0289	0.0195	0.0114	0.0268	0.0066	0.0018
21	rs77355211	34551192	0.76	0.684441169424083	0.81	0.49521423796015	0.044746995258853	0.0568807159807942	0.0022	0.0018	0.028	0.1373	0.0083	0.1523	0.1896	0.0137	0.0014	0.0142	0.0066	0.0149	0.0027	0.0101	0.0221	0.1224	0.147	0.0025	0.0027	0.0188	0.0289	0.0195	0.0114	0.0267	0.0066	0.0018
21	rs73205072	34552723	0.76	0.684441169424083	0.81	0.49521423796015	0.0476870803837659	0.0583060569503148	0.0022	0.0018	0.0276	0.1375	0.0083	0.1525	0.1894	0.0138	0.0014	0.0141	0.0066	0.0149	0.0026	0.0102	0.0223	0.1224	0.1475	0.0025	0.0027	0.0189	0.0289	0.0195	0.0113	0.0266	0.0067	0.0017
21	rs2026255	34555150	0.76	0.684441169424083	0.81	0.49521423796015	0.0542650779100863	0.0587627352439238	0.0021	0.002	0.0261	0.1378	0.0083	0.153	0.1888	0.014	0.0013	0.0139	0.0068	0.0152	0.0021	0.0102	0.0228	0.1224	0.1492	0.0023	0.0027	0.0191	0.029	0.0192	0.0111	0.0261	0.0069	0.0013
21	rs56027221	34558065	0.76	0.684441169424083	0.81	0.49521423796015	0.0682276918202575	0.0585015898902488	0.0021	0.002	0.0261	0.1379	0.0083	0.1531	0.1886	0.014	0.0012	0.0138	0.0069	0.0153	0.0021	0.0102	0.0229	0.1224	0.1494	0.0022	0.0027	0.0192	0.0291	0.0192	0.0111	0.0261	0.0069	0.0012
21	rs12626404	34558401	0.76	0.684441169424083	0.81	0.49521423796015	0.0712349426540963	0.0590243768754411	0.0021	0.002	0.0261	0.1379	0.0083	0.1531	0.1886	0.014	0.0012	0.0138	0.0069	0.0153	0.0021	0.0102	0.0229	0.1224	0.1494	0.0022	0.0027	0.0192	0.0291	0.0192	0.0111	0.0261	0.0069	0.0012
21	rs77736250	34561949	0.76	0.684441169424083	0.81	0.49521423796015	0.0695674299788033	0.0580457816552925	0.0021	0.002	0.026	0.138	0.0083	0.1531	0.1886	0.014	0.0012	0.0138	0.0069	0.0153	0.0021	0.0102	0.0229	0.1224	0.1495	0.0022	0.0027	0.0192	0.029	0.0191	0.011	0.0261	0.0069	0.0012
21	rs76738319	34562610	0.76	0.684441169424083	0.81	0.49521423796015	0.0698538046216227	0.0580457816552925	0.0021	0.002	0.026	0.138	0.0083	0.1531	0.1887	0.014	0.0012	0.0138	0.0069	0.0153	0.0021	0.0102	0.0229	0.1224	0.1495	0.0022	0.0027	0.0192	0.029	0.0191	0.011	0.0261	0.0069	0.0012
21	rs9974179	34562883	0.76	0.684441169424083	0.81	0.49521423796015	0.0707588360801704	0.0579807906303322	0.0021	0.002	0.026	0.138	0.0083	0.1531	0.1887	0.014	0.0012	0.0138	0.0069	0.0153	0.0021	0.0102	0.0229	0.1224	0.1495	0.0022	0.0027	0.0192	0.029	0.0191	0.011	0.0261	0.0069	0.0012
21	rs11911057	34565499	0.76	0.684441169424083	0.81	0.49521423796015	0.0692818218229368	0.0583060569503148	0.0021	0.002	0.026	0.138	0.0083	0.1531	0.1887	0.014	0.0012	0.0138	0.0069	0.0153	0.0021	0.0102	0.0229	0.1223	0.1496	0.0022	0.0027	0.0192	0.029	0.0191	0.011	0.0261	0.0069	0.0012
21	rs2834135	34571716	0.76	0.684441169424083	0.81	0.49521423796015	0.0660324710638971	0.0559815651319115	0.002	0.0021	0.0254	0.1383	0.0086	0.1536	0.1894	0.0142	0.0012	0.0139	0.0072	0.0151	0.002	0.0104	0.0229	0.1206	0.1509	0.002	0.0025	0.0192	0.0285	0.0189	0.0109	0.0262	0.007	0.001
21	rs76681806	34572058	0.76	0.684441169424083	0.8	0.544775224122235	0.0677648038761482	0.0557257961539152	0.002	0.0021	0.0253	0.1383	0.0087	0.1536	0.1895	0.0143	0.0012	0.0139	0.0072	0.0151	0.002	0.0105	0.0229	0.1204	0.151	0.002	0.0025	0.0192	0.0285	0.0189	0.0109	0.0262	0.007	9e-04
21	rs13046933	34578950	0.76	0.684441169424083	0.8	0.544775224122235	0.0785831738101512	0.055789691174824	0.002	0.0021	0.0252	0.1383	0.0087	0.1537	0.1896	0.0143	0.0011	0.0139	0.0073	0.0151	0.002	0.0105	0.0229	0.12	0.1512	0.0019	0.0025	0.0193	0.0283	0.0189	0.0109	0.0262	0.0071	9e-04
21	rs2186355	34581033	0.76	0.684441169424083	0.8	0.544775224122235	0.0837045478431133	0.0563661621431068	0.002	0.0021	0.0251	0.1383	0.0087	0.1537	0.1896	0.0143	0.0011	0.0139	0.0073	0.0151	0.002	0.0105	0.0229	0.12	0.1513	0.0019	0.0025	0.0193	0.0283	0.0189	0.0109	0.0262	0.0071	9e-04
21	rs2834146	34581852	0.76	0.684441169424083	0.8	0.544775224122235	0.0823762750710291	0.0578509020105785	0.002	0.0021	0.0251	0.1383	0.0088	0.1537	0.1896	0.0143	0.0011	0.0139	0.0073	0.0151	0.002	0.0105	0.0229	0.12	0.1513	0.0019	0.0025	0.0193	0.0283	0.0189	0.0109	0.0262	0.0071	9e-04
21	rs11088242	34584544	0.76	0.684441169424083	0.8	0.544775224122235	0.0956224778389534	0.0594834419363635	0.002	0.0021	0.0251	0.138	0.0087	0.1534	0.1888	0.0142	0.0011	0.0139	0.007	0.0155	0.002	0.0104	0.0233	0.1206	0.1517	0.0019	0.0025	0.0193	0.0284	0.019	0.0108	0.0265	0.0069	9e-04
21	rs73360244	34588872	0.78	0.56417027826485	0.8	0.544775224122235	0.058715798302275	0.0737283500334822	0.0018	0.0023	0.025	0.1404	0.0085	0.1533	0.1889	0.0143	9e-04	0.0142	0.0074	0.0159	0.0014	0.0103	0.0238	0.1195	0.153	0.001	0.0022	0.0192	0.0275	0.0188	0.0102	0.0265	0.007	7e-04
21	rs79997810	34590250	0.78	0.56417027826485	0.8	0.544775224122235	0.0610105756665893	0.0823323880694233	0.0017	0.0023	0.025	0.1408	0.0085	0.1533	0.1889	0.0145	9e-04	0.0144	0.0075	0.0161	0.0013	0.0102	0.024	0.1191	0.1533	7e-04	0.0021	0.0193	0.0274	0.0188	0.01	0.0265	0.0071	6e-04
21	rs9636607	34599232	0.78	0.56417027826485	0.8	0.544775224122235	0.0649719723028761	0.0855144735683938	0.0017	0.0023	0.025	0.1409	0.0085	0.1533	0.1889	0.0145	9e-04	0.0144	0.0075	0.0162	0.0013	0.0102	0.024	0.119	0.1533	6e-04	0.0021	0.0193	0.0274	0.0188	0.01	0.0265	0.0072	6e-04
21	rs2248412	34605531	0.78	0.56417027826485	0.81	0.49521423796015	0.0753337530982082	0.0885125145235343	0.0017	0.0023	0.025	0.1407	0.0085	0.1533	0.189	0.0145	9e-04	0.0144	0.0075	0.0162	0.0013	0.0103	0.024	0.1189	0.1533	6e-04	0.0021	0.0193	0.0274	0.0188	0.01	0.0265	0.0072	6e-04
21	rs9978157	34611708	0.78	0.56417027826485	0.81	0.49521423796015	0.0807462514214933	0.0912380688461112	0.0017	0.0023	0.025	0.1407	0.0085	0.1533	0.189	0.0145	9e-04	0.0144	0.0075	0.0162	0.0013	0.0103	0.024	0.119	0.1534	5e-04	0.0021	0.0193	0.0274	0.0188	0.01	0.0265	0.0072	6e-04
21	rs2229207	34614250	0.78	0.56417027826485	0.81	0.49521423796015	0.0846053415859562	0.0951883754322282	0.0017	0.0023	0.025	0.1406	0.0085	0.1533	0.189	0.0145	9e-04	0.0144	0.0075	0.0162	0.0013	0.0103	0.024	0.1191	0.1534	5e-04	0.0021	0.0193	0.0274	0.0188	0.01	0.0265	0.0072	6e-04
21	Affx-17848367	34614255	0.78	0.56417027826485	0.81	0.49521423796015	0.0846285198125489	0.0952680550137495	0.0017	0.0023	0.025	0.1406	0.0085	0.1533	0.189	0.0145	9e-04	0.0144	0.0075	0.0162	0.0013	0.0103	0.024	0.1191	0.1534	5e-04	0.0021	0.0193	0.0274	0.0188	0.01	0.0265	0.0072	6e-04
21	rs2834158	34617213	0.78	0.56417027826485	0.81	0.49521423796015	0.0928925007128676	0.0981539405805051	0.0017	0.0023	0.0249	0.1407	0.0085	0.1534	0.1891	0.0145	8e-04	0.0144	0.0075	0.0159	0.0013	0.0103	0.0241	0.1191	0.1535	5e-04	0.0021	0.0193	0.0274	0.0189	0.01	0.0265	0.0072	6e-04
21	rs2834159	34618089	0.78	0.56417027826485	0.81	0.49521423796015	0.0920343043969981	0.0996906297800724	0.0017	0.0023	0.025	0.1406	0.0084	0.1535	0.1891	0.0145	7e-04	0.0144	0.0075	0.0159	0.0013	0.0103	0.0241	0.1192	0.1535	5e-04	0.0021	0.0193	0.0274	0.0188	0.01	0.0265	0.0072	6e-04
21	rs17860205	34619922	0.78	0.56417027826485	0.81	0.49521423796015	0.0914487316433938	0.0999341173109123	0.0017	0.0023	0.0251	0.1405	0.0084	0.1536	0.1892	0.0145	7e-04	0.0144	0.0075	0.0159	0.0013	0.0102	0.0241	0.1192	0.1535	5e-04	0.0021	0.0193	0.0274	0.0188	0.01	0.0265	0.0072	6e-04
21	rs2834164	34621948	0.78	0.56417027826485	0.81	0.49521423796015	0.0836355108507981	0.0992853330339098	0.0017	0.0023	0.0251	0.1404	0.0084	0.1537	0.1892	0.0145	7e-04	0.0142	0.0075	0.0159	0.0013	0.0101	0.0241	0.1195	0.1535	5e-04	0.0021	0.0193	0.0275	0.0188	0.0099	0.0266	0.0071	6e-04
21	rs17860220	34623919	0.78	0.56417027826485	0.81	0.49521423796015	0.0829700281478227	0.100340444929132	0.0017	0.0023	0.0251	0.1404	0.0084	0.1537	0.1892	0.0145	7e-04	0.0142	0.0074	0.0159	0.0013	0.0101	0.0241	0.1195	0.1534	5e-04	0.0021	0.0193	0.0274	0.0188	0.01	0.0266	0.0071	6e-04
21	rs2300371	34632241	0.78	0.56417027826485	0.81	0.49521423796015	0.0769146964487136	0.102463688367744	0.0017	0.0023	0.0252	0.1404	0.0084	0.1538	0.1888	0.0144	7e-04	0.0142	0.0074	0.0159	0.0013	0.0101	0.0241	0.1197	0.1532	4e-04	0.002	0.0193	0.0275	0.0188	0.0103	0.0266	0.0071	6e-04
21	rs8178430	34635933	0.79	0.509607847349147	0.81	0.49521423796015	0.0659140813009954	0.0768454116707442	0.0017	0.0023	0.0247	0.1416	0.0082	0.1555	0.1893	0.0144	8e-04	0.0139	0.0075	0.0158	0.0012	0.01	0.0239	0.1199	0.1524	5e-04	0.002	0.0192	0.0267	0.0183	0.0101	0.0266	0.0069	6e-04
21	rs2239573	34638859	0.79	0.509607847349147	0.81	0.49521423796015	0.0741140309436154	0.0698895715461525	0.0018	0.0022	0.0242	0.1423	0.008	0.1574	0.19	0.0147	7e-04	0.0136	0.0078	0.0157	0.0011	0.01	0.0238	0.1202	0.1513	5e-04	0.0019	0.0191	0.0258	0.0178	0.0099	0.0268	0.0067	6e-04
21	rs2834167	34640788	0.79	0.509607847349147	0.81	0.49521423796015	0.0581693446029205	0.0740880721507569	0.0018	0.0023	0.0241	0.1422	0.0079	0.1583	0.1902	0.0148	7e-04	0.0133	0.0078	0.0156	8e-04	0.0101	0.0236	0.1203	0.1513	5e-04	0.0016	0.0193	0.026	0.0176	0.0099	0.027	0.0065	6e-04
21	rs2849997	34648808	0.8	0.458652199356866	0.81	0.49521423796015	0.0568895565699024	0.114360159248275	0.0017	0.0023	0.0234	0.1445	0.0072	0.1614	0.1909	0.015	7e-04	0.012	0.0079	0.0146	7e-04	0.0097	0.0225	0.1186	0.1532	7e-04	0.0013	0.0197	0.0263	0.0169	0.0094	0.0266	0.0063	6e-04
21	rs8178474	34649337	0.8	0.458652199356866	0.81	0.49521423796015	0.0498982158952936	0.138958796567564	0.0017	0.0024	0.0233	0.1451	0.007	0.1618	0.1907	0.015	7e-04	0.0117	0.0078	0.0144	7e-04	0.0096	0.0223	0.1186	0.1537	7e-04	0.0013	0.0197	0.0265	0.0169	0.0092	0.0264	0.0062	6e-04
21	rs34579880	34649666	0.8	0.458652199356866	0.82	0.448736318624531	0.0482775804259886	0.142469961976645	0.0016	0.0024	0.0233	0.1455	0.007	0.1622	0.1907	0.015	7e-04	0.0115	0.0078	0.0143	7e-04	0.0095	0.0221	0.1185	0.1539	7e-04	0.0012	0.0196	0.0264	0.0169	0.0091	0.0262	0.0061	6e-04
21	rs2834168	34650791	0.8	0.458652199356866	0.82	0.448736318624531	0.036501106724108	0.129425089351059	0.0015	0.0026	0.0234	0.1471	0.0067	0.1638	0.1905	0.0149	7e-04	0.0109	0.0078	0.0141	6e-04	0.0092	0.0216	0.1183	0.1548	7e-04	0.0011	0.0194	0.0263	0.0169	0.0087	0.0256	0.0059	6e-04
21	rs765429	34660001	0.8	0.458652199356866	0.83	0.405269641990714	0.0987341956584494	0.137764962141785	0.0013	0.0028	0.0241	0.1479	0.0064	0.1668	0.1919	0.0148	6e-04	0.0097	0.0078	0.014	4e-04	0.0105	0.0211	0.1173	0.1556	6e-04	5e-04	0.0201	0.0252	0.0159	0.0081	0.0243	0.0057	4e-04
21	rs8178531	34661454	0.8	0.458652199356866	0.79	0.597486775499064	0.0984533643874349	0.125682155692457	0.0013	0.0028	0.0241	0.1479	0.0064	0.1669	0.1919	0.0148	6e-04	0.0097	0.0077	0.014	4e-04	0.0105	0.0211	0.1173	0.1557	6e-04	5e-04	0.0201	0.0251	0.0159	0.0081	0.0243	0.0057	4e-04
21	rs2843944	34663944	0.8	0.458652199356866	0.78	0.653412240020304	0.0954472673243955	0.107429017812286	0.0013	0.0028	0.0241	0.1478	0.0064	0.1672	0.192	0.0148	6e-04	0.0096	0.0077	0.014	4e-04	0.0105	0.021	0.1172	0.1558	5e-04	4e-04	0.0202	0.0251	0.0159	0.0081	0.0243	0.0057	4e-04
21	rs872708	34665450	0.8	0.458652199356866	0.78	0.653412240020304	0.0833826864308406	0.169295433701399	0.0012	0.0029	0.0241	0.1476	0.0062	0.1675	0.1926	0.0147	6e-04	0.0092	0.0075	0.0139	4e-04	0.0101	0.0209	0.1173	0.1565	5e-04	4e-04	0.0202	0.0254	0.0164	0.008	0.0241	0.0054	5e-04
21	rs8178556	34666555	0.8	0.458652199356866	0.78	0.653412240020304	0.0737315291351712	0.204820306571179	0.0012	0.0029	0.0241	0.1475	0.006	0.1677	0.1932	0.0147	6e-04	0.0088	0.0072	0.0138	4e-04	0.0098	0.0207	0.1173	0.157	5e-04	4e-04	0.0202	0.0256	0.0167	0.008	0.024	0.0052	6e-04
21	rs7277903	34672014	0.8	0.458652199356866	0.78	0.653412240020304	0.0668451990292418	0.215229846873593	0.0011	0.0029	0.0242	0.1474	0.0059	0.1679	0.1934	0.0146	6e-04	0.0086	0.0071	0.0138	4e-04	0.0097	0.0207	0.1173	0.1572	5e-04	4e-04	0.0202	0.0257	0.0169	0.0079	0.024	0.0052	6e-04
21	rs78900274	34674388	0.8	0.458652199356866	0.78	0.653412240020304	0.0795819726011059	0.246107885669138	0.0012	0.0029	0.0242	0.1476	0.0057	0.1693	0.1942	0.0145	5e-04	0.0081	0.007	0.0138	3e-04	0.0096	0.0203	0.1173	0.1573	5e-04	4e-04	0.0201	0.0257	0.0167	0.0076	0.0239	0.005	7e-04
21	rs2843705	34674555	0.8	0.458652199356866	0.78	0.653412240020304	0.0800732276302045	0.243094134555657	0.0012	0.0029	0.0242	0.1476	0.0057	0.1693	0.1942	0.0145	5e-04	0.0081	0.007	0.0138	3e-04	0.0096	0.0203	0.1173	0.1573	5e-04	4e-04	0.0201	0.0257	0.0167	0.0076	0.0239	0.005	7e-04
21	rs2834178	34677391	0.8	0.458652199356866	0.78	0.653412240020304	0.0854189904273571	0.21170551676307	0.0012	0.003	0.0242	0.1477	0.0056	0.1697	0.1944	0.0144	5e-04	0.008	0.0069	0.0138	3e-04	0.0095	0.0201	0.1174	0.1573	5e-04	4e-04	0.0201	0.0257	0.0167	0.0075	0.0239	0.005	7e-04
21	rs2834179	34679731	0.8	0.458652199356866	0.78	0.653412240020304	0.0868725123684755	0.204504360313567	0.0012	0.003	0.0242	0.1477	0.0056	0.1698	0.1945	0.0144	5e-04	0.008	0.0069	0.0138	3e-04	0.0095	0.0201	0.1174	0.1573	5e-04	4e-04	0.0201	0.0257	0.0167	0.0075	0.0239	0.005	7e-04
21	rs73191853	34681312	0.8	0.458652199356866	0.78	0.653412240020304	0.0864254188507299	0.203452383151327	0.0012	0.003	0.0242	0.1477	0.0056	0.1699	0.1947	0.0144	5e-04	0.0079	0.0069	0.0139	3e-04	0.0095	0.02	0.1173	0.1575	5e-04	4e-04	0.0201	0.0256	0.0166	0.0075	0.0239	0.0049	7e-04
21	rs2409487	34684958	0.8	0.458652199356866	0.78	0.653412240020304	0.0867782654535407	0.202717078738739	0.0012	0.003	0.0242	0.1477	0.0056	0.17	0.1949	0.0144	5e-04	0.0078	0.0069	0.0139	3e-04	0.0095	0.02	0.1172	0.1576	5e-04	4e-04	0.02	0.0255	0.0166	0.0075	0.0238	0.0049	7e-04
21	rs9982088	34686841	0.8	0.458652199356866	0.78	0.653412240020304	0.0864724122261341	0.207565307606001	0.0012	0.003	0.0242	0.1479	0.0055	0.17	0.1948	0.0144	5e-04	0.0078	0.0069	0.0139	3e-04	0.0094	0.0199	0.1177	0.158	5e-04	4e-04	0.02	0.025	0.0166	0.0074	0.0238	0.0049	7e-04
21	rs62228028	34690988	0.8	0.458652199356866	0.77	0.712611004068267	0.0917900287250777	0.200098280091816	0.0012	0.003	0.0241	0.1481	0.0055	0.1699	0.1951	0.0144	4e-04	0.0077	0.0069	0.0139	3e-04	0.0093	0.0198	0.1177	0.1581	5e-04	3e-04	0.02	0.0251	0.0166	0.0074	0.0238	0.0048	6e-04
21	rs13048059	34691918	0.8	0.458652199356866	0.77	0.712611004068267	0.0927695933241728	0.227441694554752	0.0012	0.003	0.024	0.1481	0.0055	0.1699	0.1952	0.0144	4e-04	0.0076	0.0069	0.0139	3e-04	0.0093	0.0198	0.1177	0.1582	5e-04	3e-04	0.02	0.0251	0.0165	0.0073	0.0238	0.0048	6e-04
21	rs73364214	34692660	0.8	0.458652199356866	0.77	0.712611004068267	0.0929909005598602	0.218450379223358	0.0012	0.003	0.024	0.1482	0.0055	0.1698	0.1952	0.0144	4e-04	0.0076	0.0069	0.0138	3e-04	0.0093	0.0198	0.1177	0.1583	5e-04	3e-04	0.02	0.0251	0.0165	0.0073	0.0238	0.0048	6e-04
21	rs9984439	34693063	0.8	0.458652199356866	0.77	0.712611004068267	0.0930893661385214	0.205980167156929	0.0012	0.003	0.024	0.1482	0.0055	0.1698	0.1952	0.0144	4e-04	0.0076	0.0069	0.0138	3e-04	0.0093	0.0198	0.1177	0.1583	5e-04	3e-04	0.02	0.0251	0.0165	0.0073	0.0238	0.0048	6e-04
21	rs12626750	34698385	0.8	0.458652199356866	0.77	0.712611004068267	0.091375701077064	0.213411883311543	0.0012	0.003	0.024	0.1485	0.0055	0.1698	0.1954	0.0144	4e-04	0.0076	0.0069	0.0138	3e-04	0.0093	0.0197	0.1174	0.1583	5e-04	3e-04	0.02	0.0251	0.0166	0.0073	0.0237	0.0048	6e-04
21	rs2834192	34704102	0.8	0.458652199356866	0.77	0.712611004068267	0.0914487316433938	0.218988660934331	0.0012	0.003	0.024	0.1485	0.0055	0.1698	0.1956	0.0144	4e-04	0.0076	0.0068	0.0138	3e-04	0.0093	0.0197	0.1174	0.1583	5e-04	3e-04	0.02	0.0251	0.0166	0.0073	0.0237	0.0048	6e-04
21	rs17875878	34707400	0.8	0.458652199356866	0.77	0.712611004068267	0.0912783843580108	0.220282308031626	0.0012	0.003	0.024	0.1486	0.0055	0.1698	0.1955	0.0144	4e-04	0.0076	0.0068	0.0138	3e-04	0.0093	0.0197	0.1174	0.1583	5e-04	3e-04	0.02	0.0251	0.0165	0.0073	0.0237	0.0048	6e-04
21	rs12483293	34716789	0.8	0.458652199356866	0.77	0.712611004068267	0.0881274310724371	0.228969909277093	0.0011	0.003	0.0236	0.1496	0.0053	0.1701	0.1954	0.0143	4e-04	0.0075	0.0069	0.0137	3e-04	0.0091	0.0197	0.1171	0.1584	4e-04	3e-04	0.0201	0.0256	0.0164	0.0074	0.0234	0.0048	6e-04
21	rs17875881	34718429	0.8	0.458652199356866	0.77	0.712611004068267	0.0891060699468327	0.230172975102048	0.0011	0.003	0.0236	0.1496	0.0053	0.1701	0.1954	0.0143	4e-04	0.0075	0.0069	0.0137	3e-04	0.0091	0.0197	0.117	0.1584	4e-04	3e-04	0.0201	0.0256	0.0164	0.0074	0.0234	0.0048	6e-04
21	rs79347769	34718915	0.8	0.458652199356866	0.76	0.775138689739853	0.0888189291923486	0.237986995956401	0.0011	0.003	0.0236	0.1499	0.0053	0.1701	0.1953	0.0143	4e-04	0.0075	0.0068	0.0137	3e-04	0.0091	0.0197	0.117	0.1584	4e-04	3e-04	0.0201	0.0257	0.0164	0.0074	0.0234	0.0047	6e-04
21	rs2298677	34733642	0.8	0.458652199356866	0.76	0.775138689739853	0.0976900067519739	0.249357999179389	0.001	0.003	0.0236	0.1502	0.0053	0.1702	0.1953	0.0143	4e-04	0.0073	0.0069	0.0136	3e-04	0.0091	0.0197	0.1169	0.1583	4e-04	3e-04	0.0201	0.0259	0.0164	0.0074	0.0234	0.0047	6e-04
21	rs2834204	34737098	0.8	0.458652199356866	0.76	0.775138689739853	0.101492094465126	0.242648660608635	0.001	0.003	0.0236	0.1502	0.0053	0.1703	0.1953	0.0143	4e-04	0.0073	0.0069	0.0136	3e-04	0.0091	0.0197	0.1168	0.1583	4e-04	3e-04	0.0201	0.0259	0.0163	0.0074	0.0233	0.0047	6e-04
21	rs76411368	34742434	0.8	0.458652199356866	0.76	0.775138689739853	0.105811577141659	0.2668404056607	0.001	0.003	0.0236	0.1504	0.0052	0.1705	0.1954	0.0142	4e-04	0.0073	0.007	0.0136	3e-04	0.0091	0.0197	0.1167	0.1584	4e-04	2e-04	0.0201	0.0259	0.0163	0.0073	0.0233	0.0047	6e-04
21	rs2409489	34742617	0.8	0.458652199356866	0.76	0.775138689739853	0.107527678594159	0.274676643839092	9e-04	0.003	0.0236	0.1505	0.0052	0.1706	0.1955	0.0142	4e-04	0.0073	0.007	0.0136	2e-04	0.009	0.0197	0.1166	0.1584	4e-04	2e-04	0.02	0.0258	0.0163	0.0073	0.0232	0.0047	6e-04
21	rs62226373	34744902	0.8	0.458652199356866	0.76	0.775138689739853	0.179433076953094	0.194377363497736	7e-04	0.003	0.0223	0.1545	0.005	0.1746	0.1977	0.0123	1e-04	0.0067	0.0069	0.0134	2e-04	0.009	0.0204	0.1138	0.1598	2e-04	1e-04	0.0197	0.0242	0.0166	0.0072	0.0217	0.0043	1e-04
21	rs62226376	34752841	0.8	0.458652199356866	0.76	0.775138689739853	0.151748383923226	0.1696904163356	7e-04	0.0029	0.0223	0.1543	0.005	0.1749	0.1988	0.0122	1e-04	0.0067	0.0069	0.0132	2e-04	0.009	0.0205	0.1139	0.1599	2e-04	0	0.0196	0.0243	0.0167	0.0073	0.0205	0.0044	1e-04
21	rs62226377	34754794	0.8	0.458652199356866	0.76	0.775138689739853	0.147533569820667	0.15971987726673	7e-04	0.0028	0.0223	0.1543	0.005	0.175	0.1991	0.0122	1e-04	0.0067	0.0069	0.0132	2e-04	0.009	0.0205	0.1139	0.1599	2e-04	0	0.0196	0.0243	0.0167	0.0073	0.0202	0.0044	1e-04
21	rs11701066	34759091	0.8	0.458652199356866	0.76	0.775138689739853	0.123336678105469	0.144797267381713	7e-04	0.0029	0.0224	0.1542	0.0049	0.1753	0.1993	0.0123	2e-04	0.0067	0.0069	0.0133	2e-04	0.009	0.0204	0.1142	0.1595	2e-04	0	0.0197	0.0245	0.0167	0.0075	0.0188	0.0045	1e-04
21	rs4571135	34767614	0.8	0.458652199356866	0.76	0.775138689739853	0.0868725123684755	0.150911752819125	7e-04	0.0033	0.0224	0.154	0.0048	0.1763	0.1988	0.0119	3e-04	0.0065	0.0063	0.0142	3e-04	0.0088	0.0208	0.1143	0.1582	2e-04	1e-04	0.0199	0.024	0.0169	0.0076	0.0194	0.0047	3e-04
21	rs35704817	34769729	0.8	0.458652199356866	0.76	0.775138689739853	0.0981221187820548	0.147514002725203	8e-04	0.0034	0.0225	0.1547	0.0048	0.1757	0.199	0.0117	3e-04	0.0064	0.0063	0.0143	4e-04	0.0088	0.0209	0.1139	0.1577	2e-04	3e-04	0.02	0.0237	0.0171	0.0076	0.0194	0.0046	4e-04
21	rs113424562	34777651	0.8	0.458652199356866	0.75	0.841047356078831	0.109533293739745	0.140710388880104	8e-04	0.0035	0.0225	0.1552	0.0047	0.1753	0.1991	0.0116	3e-04	0.0064	0.0063	0.0144	4e-04	0.0088	0.0211	0.1136	0.1574	3e-04	4e-04	0.0201	0.0235	0.0172	0.0075	0.0193	0.0046	4e-04
21	rs9808753	34787312	0.8	0.458652199356866	0.75	0.841047356078831	0.117757368682104	0.138040127935072	8e-04	0.0035	0.0226	0.1554	0.0047	0.1751	0.1992	0.0115	4e-04	0.0064	0.0063	0.0145	5e-04	0.0088	0.0211	0.1135	0.1572	3e-04	4e-04	0.0202	0.0234	0.0173	0.0075	0.0193	0.0046	5e-04
21	rs17644622	34788686	0.8	0.458652199356866	0.75	0.841047356078831	0.119849133312615	0.138866829495454	8e-04	0.0035	0.0226	0.1553	0.0047	0.1751	0.1992	0.0115	4e-04	0.0064	0.0063	0.0145	5e-04	0.0088	0.0211	0.1135	0.1571	3e-04	4e-04	0.0202	0.0234	0.0174	0.0075	0.0194	0.0046	5e-04
21	rs2834211	34789808	0.8	0.458652199356866	0.75	0.841047356078831	0.121788821081857	0.139695333273199	8e-04	0.0035	0.0225	0.1553	0.0047	0.1752	0.1991	0.0115	4e-04	0.0064	0.0063	0.0145	5e-04	0.0088	0.0212	0.1136	0.157	3e-04	4e-04	0.0202	0.0234	0.0174	0.0075	0.0194	0.0046	5e-04
21	rs2834213	34792910	0.8	0.458652199356866	0.75	0.841047356078831	0.118958096539025	0.13960318846122	8e-04	0.0035	0.0225	0.1553	0.0047	0.1751	0.199	0.0115	4e-04	0.0064	0.0063	0.0145	6e-04	0.0088	0.0212	0.1138	0.1569	3e-04	5e-04	0.0202	0.0235	0.0174	0.0075	0.0194	0.0046	5e-04
21	rs2834215	34796886	0.79	0.509607847349147	0.75	0.841047356078831	0.12539928656843	0.141728119479698	8e-04	0.0035	0.0225	0.1553	0.0047	0.1752	0.1989	0.0115	4e-04	0.0063	0.0063	0.0145	7e-04	0.0088	0.0211	0.1138	0.1569	3e-04	5e-04	0.0202	0.0235	0.0174	0.0075	0.0194	0.0046	5e-04
21	rs8128362	34801876	0.79	0.509607847349147	0.75	0.841047356078831	0.133089348731686	0.144051042137703	8e-04	0.0035	0.0225	0.1554	0.0047	0.1756	0.1988	0.0114	4e-04	0.0063	0.0063	0.0145	8e-04	0.0088	0.0211	0.1136	0.1566	3e-04	5e-04	0.0203	0.0234	0.0174	0.0075	0.0195	0.0045	5e-04
21	rs17879705	34802610	0.79	0.509607847349147	0.75	0.841047356078831	0.13422819127867	0.144610580140629	8e-04	0.0035	0.0225	0.1554	0.0047	0.1757	0.1988	0.0114	4e-04	0.0063	0.0063	0.0145	8e-04	0.0088	0.0211	0.1136	0.1566	3e-04	5e-04	0.0203	0.0234	0.0174	0.0075	0.0195	0.0045	5e-04
21	rs8131980	34810007	0.79	0.509607847349147	0.75	0.841047356078831	0.149171602436711	0.143027266924976	8e-04	0.0036	0.0224	0.1555	0.0047	0.176	0.1988	0.0114	5e-04	0.0063	0.0063	0.0145	8e-04	0.0088	0.0211	0.1134	0.1564	3e-04	6e-04	0.0204	0.0233	0.0173	0.0075	0.0194	0.0045	5e-04
21	rs4816455	34815794	0.79	0.509607847349147	0.74	0.910385700718773	0.149368888074165	0.143027266924976	8e-04	0.0036	0.0224	0.1555	0.0047	0.1761	0.1988	0.0114	5e-04	0.0063	0.0063	0.0145	8e-04	0.0088	0.0211	0.1134	0.1564	3e-04	6e-04	0.0204	0.0233	0.0173	0.0075	0.0194	0.0045	5e-04
21	rs7282496	34819582	0.79	0.509607847349147	0.74	0.910385700718773	0.149434684327827	0.143027266924976	8e-04	0.0036	0.0224	0.1555	0.0047	0.1761	0.1988	0.0114	5e-04	0.0063	0.0063	0.0145	8e-04	0.0088	0.0211	0.1134	0.1564	3e-04	6e-04	0.0204	0.0233	0.0173	0.0075	0.0194	0.0045	5e-04
21	rs118055299	34826535	0.8	0.458652199356866	0.74	0.910385700718773	0.160526685139057	0.144423980149105	8e-04	0.0036	0.0224	0.1556	0.0047	0.1761	0.1988	0.0114	5e-04	0.0062	0.0063	0.0145	8e-04	0.0088	0.0211	0.1135	0.1561	3e-04	6e-04	0.0205	0.0234	0.0173	0.0073	0.0194	0.0045	5e-04
21	rs3787706	34828701	0.8	0.458652199356866	0.73	0.98319925910612	0.172946963083659	0.14638762377519	8e-04	0.0036	0.0225	0.1557	0.0047	0.1764	0.1983	0.0114	5e-04	0.0062	0.0062	0.0145	8e-04	0.0088	0.0211	0.1137	0.1558	3e-04	6e-04	0.0205	0.0235	0.0173	0.0072	0.0195	0.0044	5e-04
21	rs73195845	34834842	0.8	0.458652199356866	0.72	1.059530599108	0.173413364828412	0.146856569611535	8e-04	0.0036	0.0226	0.1558	0.0047	0.1764	0.1983	0.0114	5e-04	0.0062	0.0062	0.0145	8e-04	0.0088	0.0212	0.1137	0.1557	3e-04	6e-04	0.0205	0.0235	0.0173	0.0072	0.0195	0.0044	5e-04
21	rs2243511	34837786	0.8	0.458652199356866	0.72	1.059530599108	0.173808582088134	0.147044299516954	8e-04	0.0036	0.0226	0.1558	0.0047	0.1764	0.1984	0.0114	5e-04	0.0062	0.0062	0.0145	8e-04	0.0088	0.0212	0.1137	0.1557	3e-04	6e-04	0.0205	0.0235	0.0173	0.0072	0.0195	0.0044	5e-04
21	rs73195854	34838871	0.8	0.458652199356866	0.72	1.059530599108	0.183970185194363	0.137673284872063	8e-04	0.0036	0.0225	0.1558	0.0047	0.1764	0.1984	0.0114	5e-04	0.0062	0.0066	0.0145	8e-04	0.0088	0.0212	0.1137	0.1553	3e-04	6e-04	0.0205	0.0235	0.0173	0.0072	0.0195	0.0044	5e-04
21	rs13051161	34842311	0.8	0.458652199356866	0.72	1.059530599108	0.189327134849722	0.138131894503639	8e-04	0.0036	0.0225	0.1559	0.0047	0.1764	0.1984	0.0113	5e-04	0.0062	0.0065	0.0146	8e-04	0.0088	0.0212	0.1137	0.1552	3e-04	6e-04	0.0205	0.0235	0.0173	0.0071	0.0195	0.0044	5e-04
21	rs117910425	34848358	0.8	0.458652199356866	0.71	1.13941950935302	0.18736894007166	0.137764962141785	8e-04	0.0036	0.0225	0.1559	0.0047	0.1764	0.1984	0.0113	5e-04	0.0062	0.0065	0.0146	8e-04	0.0088	0.0212	0.1137	0.1552	3e-04	6e-04	0.0205	0.0235	0.0173	0.0071	0.0195	0.0044	5e-04
21	rs62226453	34849179	0.8	0.458652199356866	0.72	1.059530599108	0.187218793150463	0.137764962141785	8e-04	0.0036	0.0225	0.1559	0.0047	0.1764	0.1984	0.0113	5e-04	0.0062	0.0065	0.0146	8e-04	0.0088	0.0212	0.1137	0.1552	3e-04	6e-04	0.0205	0.0235	0.0173	0.0071	0.0195	0.0044	5e-04
21	rs75703872	34854908	0.8	0.458652199356866	0.72	1.059530599108	0.189932004414111	0.144984041816676	8e-04	0.0036	0.0224	0.156	0.0047	0.1763	0.1986	0.0109	5e-04	0.0062	0.0062	0.0147	9e-04	0.0088	0.0214	0.1144	0.1548	3e-04	6e-04	0.0205	0.0233	0.0176	0.0071	0.0196	0.0043	5e-04
21	rs13048414	34859343	0.8	0.458652199356866	0.72	1.059530599108	0.190689645186416	0.147984245880633	8e-04	0.0036	0.0224	0.1561	0.0047	0.1763	0.1986	0.0108	5e-04	0.0062	0.0062	0.0147	9e-04	0.0088	0.0215	0.1146	0.1546	3e-04	6e-04	0.0204	0.0232	0.0177	0.0071	0.0196	0.0043	5e-04
21	rs62226454	34863341	0.8	0.458652199356866	0.72	1.059530599108	0.195502477804099	0.150343530873822	8e-04	0.0036	0.0224	0.1562	0.0046	0.1763	0.1987	0.0107	5e-04	0.0061	0.0061	0.0148	9e-04	0.0088	0.0215	0.1146	0.1546	3e-04	6e-04	0.0205	0.0231	0.0178	0.0071	0.0195	0.0043	5e-04
21	rs8971	34883618	0.8	0.458652199356866	0.72	1.059530599108	0.230812238387405	0.161463899793957	8e-04	0.0035	0.0224	0.1567	0.0046	0.1755	0.199	0.0103	5e-04	0.0061	0.0058	0.0149	0.001	0.0088	0.0218	0.1145	0.1544	3e-04	6e-04	0.0206	0.023	0.0183	0.0072	0.0195	0.0044	5e-04
21	rs79178050	34889505	0.8	0.458652199356866	0.72	1.059530599108	0.231446253574045	0.162338419146868	8e-04	0.0035	0.0224	0.1567	0.0046	0.1755	0.199	0.0103	5e-04	0.0061	0.0058	0.0149	0.001	0.0088	0.0218	0.1145	0.1544	3e-04	6e-04	0.0206	0.023	0.0183	0.0072	0.0195	0.0044	5e-04
21	rs2409495	34892163	0.8	0.458652199356866	0.72	1.059530599108	0.231657806458288	0.162435690875087	8e-04	0.0035	0.0223	0.1568	0.0046	0.1755	0.199	0.0103	5e-04	0.0061	0.0058	0.0149	0.001	0.0088	0.0218	0.1145	0.1543	3e-04	6e-04	0.0206	0.023	0.0183	0.0072	0.0195	0.0044	5e-04
21	rs79087417	34894605	0.8	0.458652199356866	0.71	1.13941950935302	0.232589913034046	0.162435690875087	8e-04	0.0035	0.0223	0.1569	0.0046	0.1755	0.199	0.0103	5e-04	0.0061	0.0058	0.0149	0.001	0.0088	0.0218	0.1145	0.1543	3e-04	6e-04	0.0206	0.023	0.0183	0.0072	0.0195	0.0044	5e-04
21	Affx-17855400	34897113	0.8	0.458652199356866	0.71	1.13941950935302	0.233991964538172	0.162630296000759	8e-04	0.0035	0.0223	0.157	0.0046	0.1755	0.199	0.0103	5e-04	0.0061	0.0058	0.0149	0.001	0.0088	0.0218	0.1145	0.1542	3e-04	6e-04	0.0206	0.0229	0.0183	0.0072	0.0195	0.0044	5e-04
21	rs9631188	34915685	0.8	0.458652199356866	0.71	1.13941950935302	0.242675910201436	0.166441458887485	8e-04	0.0035	0.0222	0.157	0.0047	0.1753	0.1996	0.0103	5e-04	0.0058	0.0057	0.015	0.0011	0.0088	0.022	0.1141	0.1541	3e-04	7e-04	0.0205	0.0229	0.0183	0.0073	0.0195	0.0044	5e-04
21	rs61743204	34926043	0.8	0.458652199356866	0.71	1.13941950935302	0.249589972803466	0.169295433701399	9e-04	0.0035	0.0222	0.1569	0.0047	0.1752	0.1999	0.0103	6e-04	0.0057	0.0056	0.0151	0.0011	0.0089	0.022	0.1138	0.1541	3e-04	7e-04	0.0205	0.0228	0.0183	0.0074	0.0195	0.0044	5e-04
21	rs13047599	34926260	0.8	0.458652199356866	0.71	1.13941950935302	0.249678176095125	0.169295433701399	9e-04	0.0035	0.0222	0.1569	0.0047	0.1752	0.1999	0.0103	6e-04	0.0057	0.0056	0.0151	0.0011	0.0089	0.022	0.1138	0.1541	3e-04	7e-04	0.0205	0.0228	0.0183	0.0074	0.0195	0.0044	5e-04
21	rs73197944	34935173	0.8	0.458652199356866	0.71	1.13941950935302	0.252332213307699	0.1696904163356	9e-04	0.0035	0.0222	0.1569	0.0047	0.1752	0.1999	0.0103	6e-04	0.0057	0.0056	0.0151	0.0011	0.0089	0.022	0.1138	0.1541	3e-04	7e-04	0.0206	0.0228	0.0183	0.0074	0.0195	0.0044	5e-04
21	rs117998302	34966932	0.8	0.458652199356866	0.71	1.13941950935302	0.253576020114485	0.162046727378136	9e-04	0.0035	0.0221	0.1566	0.0048	0.1753	0.2	0.0102	6e-04	0.0058	0.0056	0.0151	0.0012	0.0089	0.0221	0.1137	0.1537	4e-04	7e-04	0.0207	0.0227	0.0183	0.0074	0.0195	0.0045	6e-04
21	rs117869809	34980116	0.8	0.458652199356866	0.71	1.13941950935302	0.252243497921477	0.161269788849261	9e-04	0.0035	0.0221	0.1565	0.0048	0.1753	0.2	0.0102	6e-04	0.0058	0.0056	0.0151	0.0012	0.0089	0.0221	0.1137	0.1536	4e-04	7e-04	0.0207	0.0227	0.0183	0.0075	0.0195	0.0045	6e-04
21	rs7278744	34988898	0.8	0.458652199356866	0.71	1.13941950935302	0.252465318379843	0.160784872734272	9e-04	0.0035	0.022	0.1564	0.0049	0.1753	0.2001	0.0102	6e-04	0.0058	0.0056	0.0151	0.0012	0.0089	0.0221	0.1137	0.1535	4e-04	7e-04	0.0208	0.0227	0.0183	0.0075	0.0195	0.0045	6e-04
21	rs76547762	34992547	0.8	0.458652199356866	0.71	1.13941950935302	0.258270059644864	0.160397311838853	9e-04	0.0035	0.022	0.1564	0.0049	0.1753	0.2004	0.0102	5e-04	0.0058	0.0056	0.0151	0.0012	0.0089	0.0221	0.1137	0.1535	4e-04	7e-04	0.0208	0.0227	0.0183	0.0075	0.0195	0.0045	5e-04
21	rs13050238	34997018	0.8	0.458652199356866	0.71	1.13941950935302	0.258135292428981	0.159526511096453	9e-04	0.0035	0.022	0.1563	0.0049	0.1753	0.2004	0.0102	5e-04	0.0058	0.0056	0.0151	0.0012	0.0089	0.0221	0.1137	0.1535	4e-04	7e-04	0.0208	0.0227	0.0183	0.0075	0.0195	0.0045	5e-04
21	rs6517186	35012720	0.8	0.458652199356866	0.71	1.13941950935302	0.273791556484616	0.159236617507355	9e-04	0.0035	0.022	0.1562	0.0049	0.1752	0.2004	0.0102	5e-04	0.0058	0.0057	0.0152	0.0012	0.0089	0.0223	0.1132	0.1534	4e-04	7e-04	0.0209	0.0227	0.0184	0.0075	0.0196	0.0045	5e-04
21	rs75101644	35013507	0.8	0.458652199356866	0.71	1.13941950935302	0.273606098786806	0.159236617507355	9e-04	0.0035	0.022	0.1562	0.0049	0.1752	0.2004	0.0102	5e-04	0.0059	0.0057	0.0152	0.0012	0.0089	0.0223	0.1132	0.1534	4e-04	7e-04	0.0209	0.0227	0.0184	0.0075	0.0196	0.0045	5e-04
21	rs117482007	35018807	0.8	0.458652199356866	0.71	1.13941950935302	0.266700404708909	0.155580873835835	9e-04	0.0035	0.022	0.1561	0.005	0.1753	0.2004	0.0102	5e-04	0.0059	0.0057	0.0152	0.0012	0.0089	0.0223	0.1131	0.1533	4e-04	7e-04	0.0209	0.0226	0.0184	0.0075	0.0196	0.0045	5e-04
21	rs6517187	35018867	0.8	0.458652199356866	0.7	1.22290318011101	0.266426162820565	0.155676690275074	9e-04	0.0035	0.022	0.1561	0.005	0.1753	0.2004	0.0102	5e-04	0.0059	0.0057	0.0152	0.0012	0.0089	0.0223	0.1131	0.1533	4e-04	7e-04	0.0209	0.0226	0.0184	0.0075	0.0196	0.0045	5e-04
21	rs75568968	35019770	0.8	0.458652199356866	0.7	1.22290318011101	0.264374222865272	0.156060166133246	9e-04	0.0035	0.022	0.1561	0.005	0.1753	0.2004	0.0102	5e-04	0.0059	0.0057	0.0152	0.0012	0.0089	0.0223	0.1131	0.1533	4e-04	7e-04	0.0208	0.0226	0.0184	0.0075	0.0196	0.0046	5e-04
21	rs2300376	35030807	0.8	0.458652199356866	0.7	1.22290318011101	0.229126250901285	0.15433717567609	0.001	0.0035	0.0221	0.1558	0.0051	0.1756	0.2004	0.0101	6e-04	0.006	0.0057	0.0154	0.0013	0.0088	0.0225	0.1127	0.1526	5e-04	7e-04	0.0208	0.0225	0.0185	0.0077	0.0198	0.0047	6e-04
21	rs75855002	35035520	0.8	0.458652199356866	0.7	1.22290318011101	0.171124275379015	0.170481345438242	0.0011	0.0034	0.022	0.1565	0.0052	0.1751	0.2007	0.0101	7e-04	0.0059	0.0057	0.0155	0.0014	0.0082	0.0229	0.1119	0.1521	7e-04	6e-04	0.0209	0.0224	0.0187	0.0078	0.0199	0.0048	6e-04
21	rs71326959	35040030	0.8	0.458652199356866	0.7	1.22290318011101	0.166704359917804	0.172663003498232	0.0012	0.0034	0.022	0.1565	0.0052	0.175	0.2008	0.0101	8e-04	0.0059	0.0057	0.0156	0.0014	0.0081	0.0229	0.1118	0.152	7e-04	6e-04	0.0209	0.0224	0.0188	0.0078	0.02	0.0048	6e-04
21	rs77044368	35042612	0.8	0.458652199356866	0.69	1.31001637589678	0.166248557657743	0.172364936005545	0.0012	0.0034	0.022	0.1565	0.0052	0.175	0.2008	0.0101	8e-04	0.0059	0.0057	0.0156	0.0014	0.0081	0.0229	0.1118	0.152	7e-04	6e-04	0.0209	0.0224	0.0188	0.0078	0.02	0.0048	6e-04
21	rs2251854	35056247	0.8	0.458652199356866	0.7	1.22290318011101	0.169242000697189	0.172464271924578	0.0012	0.0034	0.022	0.1565	0.0052	0.1751	0.2007	0.01	8e-04	0.0059	0.0057	0.0155	0.0014	0.0081	0.0229	0.1119	0.1519	7e-04	6e-04	0.0209	0.0224	0.0187	0.0078	0.02	0.0048	6e-04
21	rs62227745	35064732	0.8	0.458652199356866	0.7	1.22290318011101	0.168076139783589	0.163799650787437	0.0012	0.0034	0.022	0.1568	0.0052	0.1751	0.2007	0.01	8e-04	0.006	0.0058	0.0152	0.0014	0.0081	0.0229	0.1119	0.1519	7e-04	6e-04	0.0208	0.0224	0.0187	0.0078	0.02	0.0048	6e-04
21	rs2284561	35071029	0.8	0.458652199356866	0.7	1.22290318011101	0.172839435478394	0.161852369110184	0.0012	0.0033	0.0219	0.157	0.0052	0.175	0.2006	0.01	8e-04	0.006	0.0057	0.015	0.0014	0.0082	0.0229	0.1122	0.1519	7e-04	6e-04	0.0207	0.0223	0.0188	0.0078	0.02	0.0047	7e-04
21	rs117404472	35081044	0.8	0.458652199356866	0.7	1.22290318011101	0.164223856727784	0.15894691087472	0.0012	0.0033	0.022	0.1568	0.0052	0.1749	0.2005	0.01	8e-04	0.0062	0.0057	0.0151	0.0014	0.0082	0.023	0.1122	0.1516	8e-04	6e-04	0.0206	0.0223	0.0189	0.0078	0.0203	0.0048	7e-04
21	rs2834252	35085900	0.8	0.458652199356866	0.7	1.22290318011101	0.161110789460621	0.158271656777745	0.0012	0.0033	0.022	0.1567	0.0052	0.1748	0.2004	0.01	8e-04	0.0062	0.0057	0.0152	0.0014	0.0082	0.023	0.1122	0.1515	8e-04	7e-04	0.0206	0.0223	0.019	0.0078	0.0204	0.0048	7e-04
21	rs78763071	35091885	0.8	0.458652199356866	0.7	1.22290318011101	0.142715875965701	0.153192312773766	0.0012	0.0033	0.0221	0.1571	0.0052	0.1746	0.2005	0.01	8e-04	0.0064	0.0057	0.0153	0.0013	0.0082	0.0231	0.1122	0.1512	7e-04	7e-04	0.0202	0.0222	0.019	0.0078	0.0206	0.0048	7e-04
21	rs2834253	35093213	0.8	0.458652199356866	0.7	1.22290318011101	0.139031088232852	0.152050501280167	0.0012	0.0033	0.0221	0.1572	0.0052	0.1746	0.2005	0.01	8e-04	0.0064	0.0057	0.0153	0.0012	0.0082	0.0231	0.1122	0.1511	6e-04	7e-04	0.0201	0.0222	0.0191	0.0078	0.0206	0.0049	7e-04
21	rs13047648	35124851	0.8	0.458652199356866	0.7	1.22290318011101	0.127901902342141	0.145357852045729	0.0013	0.0031	0.0221	0.1569	0.0051	0.1748	0.2005	0.0099	9e-04	0.0065	0.0056	0.0153	0.0012	0.0082	0.023	0.1123	0.1512	7e-04	7e-04	0.0201	0.0221	0.019	0.0077	0.0206	0.0049	8e-04
21	rs73199862	35134421	0.8	0.458652199356866	0.69	1.31001637589678	0.129285104424222	0.141542879010678	0.0013	0.0031	0.0221	0.1568	0.0051	0.1748	0.2004	0.0098	9e-04	0.0066	0.0056	0.0153	0.0012	0.0083	0.023	0.1123	0.1512	7e-04	7e-04	0.02	0.0221	0.019	0.0077	0.0206	0.005	8e-04
21	rs2248815	35138326	0.8	0.458652199356866	0.7	1.22290318011101	0.129285104424222	0.140156389972366	0.0013	0.0031	0.0221	0.1568	0.0051	0.1748	0.2004	0.0098	9e-04	0.0066	0.0056	0.0153	0.0012	0.0083	0.023	0.1123	0.1512	7e-04	7e-04	0.02	0.0221	0.019	0.0077	0.0206	0.005	8e-04
21	rs75672446	35145706	0.8	0.458652199356866	0.7	1.22290318011101	0.129768330475344	0.141635488226856	0.0013	0.0031	0.0221	0.1568	0.0051	0.1748	0.2004	0.0098	9e-04	0.0066	0.0056	0.0153	0.0012	0.0083	0.023	0.1123	0.1512	7e-04	7e-04	0.0201	0.0221	0.019	0.0077	0.0206	0.005	8e-04
21	rs16990873	35168823	0.8	0.458652199356866	0.69	1.31001637589678	0.155763751032563	0.120057941307694	0.0017	0.0026	0.0222	0.1566	0.0053	0.1749	0.2003	0.0096	0.0011	0.0068	0.0054	0.0152	0.0013	0.0087	0.023	0.1114	0.1501	9e-04	8e-04	0.0199	0.0217	0.0194	0.0081	0.0209	0.0054	0.0013
21	rs77556568	35175256	0.8	0.458652199356866	0.69	1.31001637589678	0.158815947372509	0.115645883994281	0.0017	0.0026	0.0222	0.1566	0.0053	0.1749	0.2003	0.0096	0.0011	0.0068	0.0054	0.0152	0.0013	0.0087	0.023	0.1113	0.1501	9e-04	8e-04	0.0199	0.0216	0.0194	0.0081	0.0209	0.0054	0.0013
21	rs9979937	35179101	0.8	0.458652199356866	0.7	1.22290318011101	0.160973241123322	0.113506049421752	0.0017	0.0026	0.0222	0.1566	0.0054	0.1749	0.2003	0.0096	0.0011	0.0068	0.0054	0.0152	0.0013	0.0087	0.023	0.1113	0.1501	9e-04	8e-04	0.0199	0.0216	0.0194	0.0081	0.0209	0.0054	0.0013
21	rs2268249	35188681	0.8	0.458652199356866	0.7	1.22290318011101	0.12593303575528	0.0992853330339098	0.0017	0.0027	0.0224	0.1562	0.0054	0.1743	0.2005	0.0094	0.0011	0.0071	0.0054	0.0154	0.0013	0.0088	0.023	0.1114	0.15	9e-04	8e-04	0.0196	0.0216	0.0194	0.0082	0.021	0.0056	0.0013
21	rs74671793	35191007	0.8	0.458652199356866	0.7	1.22290318011101	0.124925998621907	0.101808540055431	0.0018	0.0027	0.0224	0.1561	0.0054	0.1742	0.2006	0.0094	0.0011	0.007	0.0054	0.0154	0.0013	0.0088	0.0229	0.1115	0.1499	0.001	8e-04	0.0196	0.0216	0.0194	0.0082	0.0209	0.0056	0.0014
21	rs2834268	35199880	0.8	0.458652199356866	0.69	1.31001637589678	0.128321923228076	0.100015331350576	0.0018	0.0028	0.0224	0.1561	0.0054	0.1741	0.201	0.0094	0.0011	0.007	0.0053	0.0154	0.0014	0.0088	0.0229	0.1118	0.1495	0.001	8e-04	0.0196	0.0216	0.0193	0.0082	0.0206	0.0057	0.0014
21	rs117908431	35201100	0.8	0.458652199356866	0.69	1.31001637589678	0.129435995417246	0.104191205313512	0.0018	0.0028	0.0224	0.156	0.0054	0.174	0.2009	0.0094	0.0011	0.007	0.0053	0.0154	0.0014	0.0088	0.0229	0.1118	0.1495	0.001	8e-04	0.0196	0.0216	0.0194	0.0082	0.0206	0.0056	0.0014
21	rs2245099	35201281	0.8	0.458652199356866	0.68	1.40079159929308	0.12910417579191	0.107512540683026	0.0018	0.0028	0.0224	0.156	0.0054	0.174	0.201	0.0094	0.0011	0.007	0.0053	0.0154	0.0014	0.0088	0.0229	0.1119	0.1495	0.001	8e-04	0.0196	0.0216	0.0194	0.0082	0.0206	0.0056	0.0014
21	rs75709321	35203156	0.81	0.411214762386647	0.69	1.31001637589678	0.122663503427454	0.129335498023477	0.0018	0.0028	0.0225	0.1558	0.0054	0.1737	0.2009	0.0094	0.0011	0.0071	0.0053	0.0155	0.0014	0.0088	0.0229	0.112	0.1492	0.001	8e-04	0.0197	0.0215	0.0194	0.0083	0.0206	0.0057	0.0014
21	rs2834271	35204420	0.81	0.411214762386647	0.69	1.31001637589678	0.115857348028431	0.128083639446041	0.0019	0.0029	0.0225	0.1557	0.0055	0.1735	0.2009	0.0094	0.0012	0.0072	0.0053	0.0155	0.0015	0.0088	0.023	0.1121	0.149	0.001	8e-04	0.0198	0.0215	0.0194	0.0084	0.0205	0.0057	0.0015
21	rs2248321	35206880	0.81	0.411214762386647	0.68	1.40079159929308	0.101232333497966	0.1286195965827	0.002	0.0029	0.0228	0.1551	0.0056	0.1727	0.2008	0.0094	0.0012	0.0076	0.0054	0.0158	0.0016	0.0089	0.023	0.1124	0.1482	0.0011	8e-04	0.02	0.0213	0.0193	0.0086	0.0204	0.0059	0.0016
21	rs2834273	35207521	0.81	0.411214762386647	0.68	1.40079159929308	0.0951473764638155	0.147514002725203	0.002	0.0029	0.0225	0.1555	0.0057	0.1723	0.2006	0.0095	0.0012	0.0079	0.0054	0.0156	0.0017	0.0089	0.0229	0.1122	0.1486	0.0011	7e-04	0.02	0.0213	0.0192	0.0087	0.0204	0.0058	0.0016
21	rs79457110	35207719	0.81	0.411214762386647	0.68	1.40079159929308	0.100223234874507	0.170877291106664	0.002	0.003	0.0225	0.1554	0.0057	0.1723	0.2006	0.0095	0.0012	0.0079	0.0054	0.0156	0.0017	0.0089	0.0229	0.1122	0.1486	0.0011	7e-04	0.02	0.0213	0.0192	0.0087	0.0204	0.0058	0.0016
21	rs73199896	35208318	0.81	0.411214762386647	0.68	1.40079159929308	0.107366066302462	0.160591050923285	0.002	0.003	0.0224	0.1553	0.0057	0.1723	0.2005	0.0095	0.0013	0.008	0.0054	0.0156	0.0017	0.0089	0.0228	0.1123	0.1485	0.0011	7e-04	0.02	0.0213	0.0192	0.0087	0.0204	0.0057	0.0016
21	rs76804152	35208432	0.81	0.411214762386647	0.68	1.40079159929308	0.108744575362209	0.164190091256066	0.002	0.003	0.0224	0.1553	0.0057	0.1723	0.2005	0.0095	0.0013	0.008	0.0054	0.0156	0.0017	0.0089	0.0228	0.1123	0.1485	0.0011	7e-04	0.02	0.0213	0.0192	0.0087	0.0204	0.0057	0.0016
21	rs117683993	35212114	0.81	0.411214762386647	0.68	1.40079159929308	0.118071124296243	0.16068795149121	0.0021	0.003	0.022	0.1545	0.0059	0.1724	0.2001	0.0096	0.0013	0.0081	0.0053	0.0156	0.002	0.009	0.0225	0.1128	0.1483	0.0011	8e-04	0.0201	0.0211	0.0192	0.0088	0.0204	0.0059	0.0017
21	rs4817596	35218517	0.82	0.36720095628419	0.68	1.40079159929308	0.0990667333276475	0.155964265666792	0.0022	0.0031	0.0215	0.1533	0.0062	0.1726	0.1996	0.0098	0.0014	0.0084	0.0057	0.0156	0.0023	0.0093	0.0221	0.1133	0.1476	0.0012	8e-04	0.0203	0.021	0.0191	0.009	0.0204	0.0061	0.0018
21	rs2834278	35220001	0.82	0.36720095628419	0.68	1.40079159929308	0.104588700607576	0.204714973065625	0.0022	0.0031	0.0215	0.1528	0.0063	0.173	0.1985	0.0098	0.0014	0.0085	0.0058	0.0156	0.0024	0.0094	0.022	0.1141	0.1476	0.0013	8e-04	0.0203	0.0207	0.0189	0.009	0.0205	0.0062	0.0019
21	rs118175290	35221267	0.83	0.326509998324372	0.68	1.40079159929308	0.101414122536322	0.178159147164241	0.0023	0.0031	0.0217	0.1514	0.0066	0.1714	0.1985	0.01	0.0014	0.0091	0.0062	0.0152	0.0024	0.0097	0.0214	0.1157	0.1481	0.0013	9e-04	0.0203	0.0197	0.0185	0.0093	0.0209	0.0064	0.0018
21	rs67900182	35223276	0.84	0.289034762536342	0.68	1.40079159929308	0.067104254206207	0.108684480987511	0.0025	0.0032	0.0221	0.1493	0.0072	0.1689	0.1986	0.0104	0.0014	0.0101	0.0069	0.0146	0.0024	0.0103	0.0203	0.1184	0.1492	0.0014	9e-04	0.0198	0.018	0.0177	0.0098	0.0217	0.0067	0.0018
21	rs2268254	35226194	0.84	0.289034762536342	0.68	1.40079159929308	0.135279850161113	0.0834632620091467	0.0027	0.0032	0.0227	0.1461	0.0082	0.165	0.1987	0.0111	0.0013	0.0119	0.008	0.0136	0.0025	0.0111	0.0186	0.1224	0.1506	0.0015	0.001	0.0191	0.0155	0.0166	0.0104	0.0227	0.0072	0.0017
21	rs8127139	35226367	0.84	0.289034762536342	0.69	1.31001637589678	0.132017443497024	0.0705234598699202	0.0027	0.0032	0.0228	0.1463	0.0082	0.1646	0.1995	0.0111	0.0013	0.0119	0.008	0.0134	0.0025	0.0111	0.0185	0.1226	0.1507	0.0015	0.001	0.019	0.0153	0.0165	0.0103	0.0227	0.0072	0.0017
21	rs58612291	35226673	0.84	0.289034762536342	0.69	1.31001637589678	0.150126582771057	0.067793837675817	0.0027	0.0032	0.0229	0.1462	0.0082	0.1645	0.2002	0.0111	0.0012	0.0119	0.0081	0.0132	0.0025	0.0111	0.0181	0.1229	0.151	0.0015	0.001	0.0188	0.015	0.0163	0.0102	0.0227	0.0073	0.0016
21	rs9636869	35227484	0.84	0.289034762536342	0.69	1.31001637589678	0.147729566763138	0.0509626999900096	0.0026	0.0032	0.0232	0.1462	0.0082	0.1644	0.2015	0.0111	0.0012	0.012	0.0083	0.0129	0.0024	0.0112	0.0175	0.1233	0.1514	0.0016	0.001	0.0184	0.0145	0.0159	0.01	0.0227	0.0074	0.0016
21	rs1109850	35229893	0.83	0.326509998324372	0.69	1.31001637589678	0.111617021481058	0.0252455647325569	0.0026	0.0032	0.0234	0.1461	0.0081	0.1644	0.2015	0.0112	0.0012	0.0121	0.0084	0.0128	0.0024	0.0112	0.017	0.1237	0.152	0.0016	0.001	0.0182	0.0143	0.0158	0.01	0.0226	0.0074	0.0016
21	rs78591533	35234644	0.83	0.326509998324372	0.69	1.31001637589678	0.109860691558395	0.0259642663958041	0.0026	0.0032	0.0239	0.1458	0.0081	0.1639	0.2011	0.0111	0.0012	0.0121	0.0084	0.0129	0.0024	0.0112	0.0169	0.1243	0.1523	0.0016	0.001	0.0182	0.0142	0.0158	0.01	0.0225	0.0075	0.0016
21	rs13051355	35235053	0.83	0.326509998324372	0.68	1.40079159929308	0.113892480257475	0.027106308487739	0.0026	0.0032	0.0239	0.1457	0.0082	0.1638	0.2012	0.0111	0.0012	0.0121	0.0085	0.0129	0.0022	0.0112	0.0169	0.1243	0.1525	0.0016	9e-04	0.0182	0.0142	0.0158	0.01	0.0225	0.0075	0.0016
21	rs2268257	35236467	0.83	0.326509998324372	0.68	1.40079159929308	0.109915316593141	0.0264639067913455	0.0026	0.0032	0.024	0.1456	0.0082	0.1637	0.2012	0.0111	0.0012	0.0121	0.0085	0.0129	0.0022	0.0112	0.0169	0.1245	0.1526	0.0016	9e-04	0.0182	0.0142	0.0158	0.01	0.0225	0.0075	0.0016
21	rs56279221	35239562	0.83	0.326509998324372	0.69	1.31001637589678	0.111754959341543	0.0276161393946916	0.0026	0.0032	0.024	0.1457	0.0081	0.1638	0.2013	0.0111	0.0012	0.0121	0.0084	0.0129	0.0021	0.0112	0.0168	0.1247	0.1525	0.0016	9e-04	0.0182	0.0141	0.0158	0.01	0.0225	0.0074	0.0016
21	rs3787717	35244429	0.83	0.326509998324372	0.69	1.31001637589678	0.119590026332688	0.0273374958803479	0.0027	0.0033	0.024	0.1457	0.0081	0.1639	0.2012	0.0111	0.0012	0.0121	0.0084	0.0129	0.0021	0.0112	0.0167	0.1248	0.1526	0.0016	9e-04	0.0182	0.014	0.0157	0.01	0.0224	0.0075	0.0016
21	rs2834285	35253882	0.83	0.326509998324372	0.69	1.31001637589678	0.149862778945057	0.0230188137595001	0.003	0.0033	0.0239	0.1457	0.008	0.1638	0.2013	0.0112	0.0012	0.0121	0.0084	0.0127	0.002	0.0112	0.0166	0.1253	0.1535	0.0016	9e-04	0.0183	0.0138	0.0151	0.0098	0.0222	0.0074	0.0016
21	rs13049682	35273311	0.83	0.326509998324372	0.69	1.31001637589678	0.245157921894184	0.0134223313752947	0.0027	0.0034	0.0243	0.1444	0.0071	0.164	0.2018	0.0111	9e-04	0.0113	0.0084	0.0112	0.0015	0.0111	0.0157	0.1275	0.1606	0.0015	6e-04	0.0189	0.0133	0.0136	0.0087	0.0215	0.0079	0.0015
21	rs117932060	35274135	0.83	0.326509998324372	0.69	1.31001637589678	0.247346559840722	0.0135537259480222	0.0027	0.0034	0.0243	0.1443	0.0071	0.1639	0.2018	0.0111	9e-04	0.0113	0.0084	0.0112	0.0015	0.0111	0.0157	0.1277	0.1606	0.0015	6e-04	0.0189	0.0133	0.0135	0.0087	0.0215	0.0079	0.0015
21	rs9980730	35275955	0.83	0.326509998324372	0.69	1.31001637589678	0.247127215346511	0.014389471215518	0.0027	0.0034	0.0244	0.1443	0.0071	0.1638	0.2017	0.0111	9e-04	0.0113	0.0084	0.0112	0.0015	0.0111	0.0158	0.1278	0.1605	0.0015	6e-04	0.0189	0.0133	0.0135	0.0087	0.0215	0.0079	0.0015
21	rs2040113	35281183	0.83	0.326509998324372	0.69	1.31001637589678	0.25317586042552	0.0170459991428332	0.0027	0.0035	0.0243	0.1444	0.0071	0.1637	0.2016	0.0111	0.001	0.0113	0.0085	0.0112	0.0015	0.0111	0.0158	0.128	0.1607	0.0015	6e-04	0.0189	0.0134	0.0133	0.0086	0.0215	0.0079	0.0015
21	rs4842	35281421	0.83	0.326509998324372	0.69	1.31001637589678	0.25335366653211	0.0171939261747321	0.0027	0.0035	0.0243	0.1444	0.0071	0.1637	0.2016	0.0111	0.001	0.0113	0.0085	0.0112	0.0015	0.0111	0.0158	0.128	0.1607	0.0015	6e-04	0.0189	0.0134	0.0133	0.0086	0.0215	0.0079	0.0015
21	rs2834297	35282838	0.83	0.326509998324372	0.68	1.40079159929308	0.236981465885763	0.017603965551221	0.0027	0.0035	0.0246	0.1444	0.0071	0.1637	0.2017	0.0111	0.001	0.0113	0.0085	0.0112	0.0015	0.0111	0.0158	0.1281	0.1603	0.0015	6e-04	0.0188	0.0134	0.0133	0.0086	0.0214	0.0079	0.0015
21	rs2834298	35283555	0.83	0.326509998324372	0.68	1.40079159929308	0.230558902591652	0.0167886413174673	0.0027	0.0035	0.0246	0.1444	0.0071	0.1638	0.2017	0.0111	0.001	0.0113	0.0085	0.0112	0.0015	0.0111	0.0158	0.1282	0.1603	0.0015	6e-04	0.0188	0.0134	0.0133	0.0086	0.0213	0.0079	0.0015
21	rs13048967	35285270	0.83	0.326509998324372	0.68	1.40079159929308	0.233821770222503	0.0163881225194082	0.0027	0.0035	0.0245	0.1444	0.0071	0.1639	0.2017	0.0111	0.001	0.0113	0.0085	0.0112	0.0015	0.0111	0.0158	0.1283	0.1604	0.0015	6e-04	0.0188	0.0133	0.0133	0.0086	0.0213	0.0079	0.0015
21	rs2834301	35289246	0.83	0.326509998324372	0.68	1.40079159929308	0.240553359207099	0.0159923811496236	0.0027	0.0035	0.0245	0.1441	0.0071	0.1641	0.2018	0.0111	0.001	0.0112	0.0085	0.0112	0.0015	0.0111	0.0159	0.1284	0.1604	0.0015	6e-04	0.0188	0.0133	0.0132	0.0086	0.0213	0.0079	0.0015
21	rs2834302	35292665	0.82	0.36720095628419	0.68	1.40079159929308	0.255090851232778	0.0158852823013063	0.0027	0.0035	0.0245	0.1433	0.0071	0.163	0.2025	0.0111	0.001	0.0114	0.0085	0.0112	0.0015	0.0111	0.0163	0.1286	0.1604	0.0015	6e-04	0.0187	0.0132	0.0133	0.0086	0.0213	0.008	0.0015
21	rs35070015	35308292	0.82	0.36720095628419	0.68	1.40079159929308	0.305464362046502	0.0117115800005515	0.0028	0.0035	0.0245	0.1432	0.0068	0.1628	0.2025	0.0112	9e-04	0.0113	0.0086	0.0112	0.0017	0.0111	0.0164	0.1283	0.1607	0.0015	8e-04	0.019	0.0131	0.0132	0.0084	0.0216	0.008	0.0015
21	rs67231460	35311601	0.82	0.36720095628419	0.71	1.13941950935302	0.311593040376098	0.0117728401288292	0.0028	0.0035	0.0245	0.1432	0.0068	0.1628	0.2025	0.0112	9e-04	0.0112	0.0086	0.0112	0.0017	0.0111	0.0165	0.1283	0.1607	0.0015	8e-04	0.019	0.0131	0.0132	0.0084	0.0217	0.008	0.0015
21	rs2186348	35315160	0.82	0.36720095628419	0.71	1.13941950935302	0.295473518226456	0.00969769318322513	0.0029	0.0035	0.0246	0.1424	0.0067	0.1623	0.2024	0.0113	9e-04	0.0113	0.0086	0.0115	0.0019	0.011	0.0166	0.128	0.1614	0.0015	0.001	0.0192	0.0131	0.0133	0.0083	0.0216	0.008	0.0014
21	rs17655956	35321806	0.81	0.411214762386647	0.71	1.13941950935302	0.279808883335254	0.00782867581540536	0.003	0.0035	0.0248	0.1416	0.0067	0.1625	0.2024	0.0114	9e-04	0.0113	0.0086	0.0118	0.0019	0.011	0.0167	0.1279	0.1616	0.0015	0.001	0.0193	0.0131	0.0133	0.0083	0.0214	0.008	0.0014
21	rs13049489	35333356	0.81	0.411214762386647	0.71	1.13941950935302	0.277842023109012	0.00823179318221974	0.003	0.0035	0.0248	0.1414	0.0067	0.1625	0.2024	0.0114	9e-04	0.0113	0.0086	0.0119	0.0019	0.011	0.0167	0.1278	0.1616	0.0015	0.001	0.0193	0.0131	0.0134	0.0083	0.0214	0.008	0.0014
21	rs2834309	35341579	0.81	0.411214762386647	0.71	1.13941950935302	0.244808731347048	0.00712488612769719	0.003	0.0035	0.0249	0.1413	0.0066	0.1625	0.2023	0.0114	9e-04	0.0113	0.0086	0.0121	0.0018	0.0109	0.0168	0.1278	0.1617	0.0015	0.001	0.0193	0.0131	0.0134	0.0082	0.0212	0.0081	0.0014
21	rs2834313	35349592	0.81	0.411214762386647	0.71	1.13941950935302	0.194388692877612	0.00869787984530459	0.003	0.0035	0.0251	0.141	0.0066	0.1626	0.2023	0.0116	0.001	0.0113	0.0085	0.0127	0.0017	0.0107	0.0168	0.1276	0.162	0.0015	0.0011	0.0194	0.0128	0.0135	0.0081	0.021	0.0082	0.0014
21	rs2032312	35354212	0.81	0.411214762386647	0.71	1.13941950935302	0.17691646343472	0.00843729940266157	0.003	0.0034	0.0252	0.1409	0.0064	0.1623	0.2028	0.0117	0.001	0.0113	0.0084	0.013	0.0016	0.0106	0.0165	0.1277	0.1619	0.0015	0.0011	0.02	0.0129	0.0136	0.008	0.0205	0.0082	0.0014
21	rs62226758	35356656	0.81	0.411214762386647	0.71	1.13941950935302	0.185870578830573	0.00983710265062258	0.0028	0.0032	0.0246	0.1405	0.0063	0.1637	0.2027	0.0121	0.0011	0.0114	0.0083	0.0134	0.0016	0.0105	0.0171	0.126	0.1619	0.0016	0.0012	0.0206	0.0128	0.0137	0.0083	0.0203	0.0084	0.0012
21	rs2834318	35356814	0.81	0.411214762386647	0.71	1.13941950935302	0.205096355134818	0.0170091156843629	0.0028	0.0032	0.0248	0.1407	0.0063	0.1638	0.2023	0.0121	0.0011	0.0114	0.0083	0.0134	0.0015	0.0105	0.0172	0.1257	0.1619	0.0016	0.0012	0.0207	0.0127	0.0137	0.0083	0.0203	0.0085	0.0012
21	rs2834323	35359935	0.8	0.458652199356866	0.71	1.13941950935302	0.191183037477945	0.0184382608912496	0.0026	0.003	0.0248	0.1407	0.0061	0.1647	0.2029	0.0122	0.001	0.0112	0.0082	0.0134	0.0014	0.01	0.0177	0.1247	0.1618	0.0016	0.0013	0.0209	0.013	0.014	0.008	0.0206	0.0084	0.001
21	rs9978794	35360291	0.8	0.458652199356866	0.71	1.13941950935302	0.201282237916597	0.0227633017649062	0.0026	0.003	0.0251	0.1406	0.006	0.1647	0.203	0.0122	0.001	0.0112	0.0082	0.0134	0.0014	0.01	0.0178	0.1247	0.1619	0.0016	0.0013	0.0208	0.0131	0.0139	0.008	0.0206	0.0084	0.001
21	rs2834328	35363675	0.8	0.458652199356866	0.71	1.13941950935302	0.162420937394248	0.0139851904949278	0.0024	0.0027	0.024	0.1405	0.006	0.1656	0.2034	0.0123	0.0011	0.0111	0.008	0.0134	0.0014	0.0096	0.0179	0.1248	0.162	0.0013	0.0014	0.0208	0.0134	0.0144	0.0078	0.0207	0.0084	8e-04
21	rs34420086	35370434	0.8	0.458652199356866	0.7	1.22290318011101	0.158747741851115	0.0168619753089655	0.0024	0.0027	0.024	0.1405	0.006	0.1655	0.2035	0.0123	0.0011	0.0111	0.008	0.0134	0.0014	0.0096	0.018	0.1249	0.162	0.0013	0.0015	0.0207	0.0134	0.0144	0.0078	0.0207	0.0084	8e-04
21	rs2834333	35370488	0.8	0.458652199356866	0.7	1.22290318011101	0.158713645550882	0.0176790280693076	0.0024	0.0027	0.024	0.1405	0.006	0.1655	0.2035	0.0123	0.0011	0.0111	0.008	0.0134	0.0014	0.0096	0.018	0.1249	0.162	0.0013	0.0015	0.0207	0.0134	0.0144	0.0078	0.0207	0.0084	8e-04
21	rs11911968	35370777	0.8	0.458652199356866	0.7	1.22290318011101	0.154989339539869	0.0180566899876586	0.0024	0.0027	0.024	0.1404	0.006	0.1655	0.2035	0.0123	0.0011	0.0111	0.008	0.0135	0.0014	0.0096	0.0179	0.1249	0.162	0.0013	0.0015	0.0207	0.0134	0.0144	0.0078	0.0207	0.0084	8e-04
21	rs77146832	35372433	0.8	0.458652199356866	0.7	1.22290318011101	0.138433037655963	0.0121749787339459	0.0024	0.0027	0.0241	0.1404	0.0061	0.1654	0.2036	0.0123	0.0011	0.0111	0.008	0.0135	0.0014	0.0096	0.0178	0.1249	0.1619	0.0013	0.0015	0.0207	0.0134	0.0144	0.0078	0.0207	0.0084	8e-04
21	rs7282650	35376880	0.8	0.458652199356866	0.71	1.13941950935302	0.107473791089714	0.00738776296259432	0.0024	0.0027	0.0247	0.1403	0.0063	0.1654	0.2039	0.0123	0.0011	0.0111	0.008	0.0136	0.0014	0.0095	0.0174	0.1249	0.1615	0.0014	0.0015	0.0207	0.0135	0.0144	0.0077	0.0205	0.0083	8e-04
21	rs62228165	35378397	0.8	0.458652199356866	0.71	1.13941950935302	0.070367096290999	0.00488603483564525	0.0022	0.0028	0.0246	0.1396	0.0063	0.1661	0.2036	0.0122	0.0012	0.0111	0.0078	0.0142	0.0015	0.0092	0.0176	0.1243	0.1621	0.0016	0.0015	0.0204	0.0137	0.0144	0.0073	0.0205	0.0086	8e-04
21	rs2834343	35389741	0.8	0.458652199356866	0.71	1.13941950935302	0.0766316067280624	0.00540395451707592	0.0021	0.0028	0.0247	0.1401	0.0064	0.1655	0.2036	0.0121	0.0012	0.011	0.0078	0.0145	0.0016	0.0091	0.0178	0.1238	0.1623	0.0017	0.0016	0.0205	0.0139	0.0143	0.007	0.0205	0.0087	8e-04
21	rs2834345	35392802	0.8	0.458652199356866	0.71	1.13941950935302	0.0754844320576057	0.0061670571561986	0.0021	0.0028	0.0247	0.14	0.0064	0.1655	0.2033	0.0121	0.0012	0.0113	0.0077	0.0146	0.0016	0.0091	0.0178	0.1234	0.1622	0.0018	0.0016	0.0206	0.0141	0.0144	0.007	0.0205	0.0088	8e-04
21	rs2834355	35403785	0.8	0.458652199356866	0.71	1.13941950935302	0.050507031013448	0.00471323609573375	0.0016	0.0029	0.025	0.141	0.0063	0.166	0.2025	0.012	0.0012	0.0113	0.0078	0.0149	0.0016	0.0089	0.0179	0.123	0.1619	0.0019	8e-04	0.0206	0.0142	0.0147	0.0071	0.0206	0.0088	7e-04
21	rs2834357	35407445	0.79	0.509607847349147	0.71	1.13941950935302	0.0495385735251202	0.00249139089672747	0.0018	0.003	0.0251	0.1397	0.0065	0.1667	0.2006	0.0121	0.0012	0.0113	0.0074	0.0157	0.0017	0.0088	0.0183	0.1235	0.16	0.0024	0.001	0.0205	0.0145	0.015	0.0071	0.0211	0.0092	8e-04
21	rs7277233	35407699	0.79	0.509607847349147	0.71	1.13941950935302	0.0577346216202474	0.00228134703520558	0.0019	0.0031	0.0252	0.1389	0.0066	0.1665	0.1997	0.0123	0.0014	0.0112	0.0073	0.0161	0.0017	0.0091	0.0184	0.1233	0.1583	0.0027	0.0011	0.0207	0.0154	0.0155	0.0074	0.0212	0.0094	8e-04
21	rs11911902	35407705	0.79	0.509607847349147	0.71	1.13941950935302	0.0573380274017898	0.00221779654878092	0.0019	0.0031	0.0252	0.1389	0.0066	0.1664	0.1996	0.0123	0.0014	0.0112	0.0073	0.0161	0.0017	0.0091	0.0184	0.1233	0.1582	0.0027	0.0011	0.0207	0.0154	0.0156	0.0074	0.0212	0.0094	8e-04
21	rs117282670	35407829	0.79	0.509607847349147	0.71	1.13941950935302	0.0484862219088045	0.000642002391420103	0.0019	0.0031	0.0251	0.1389	0.0066	0.1658	0.1998	0.0123	0.0014	0.0111	0.0073	0.0161	0.0017	0.009	0.0184	0.1234	0.1581	0.0028	0.0011	0.0207	0.0154	0.0156	0.0074	0.0212	0.0094	8e-04
21	rs2032317	35423738	0.81	0.411214762386647	0.72	1.059530599108	0.0325692195196625	0.000203567817718977	0.0019	0.0032	0.0252	0.1398	0.007	0.1584	0.2021	0.0124	0.0014	0.0107	0.0069	0.0166	0.002	0.0086	0.0185	0.1245	0.1576	0.0032	0.0013	0.021	0.0163	0.0163	0.0084	0.0206	0.0096	0.001
21	rs13052458	35430688	0.81	0.411214762386647	0.72	1.059530599108	0.0797603861920772	0.00848908689746889	0.0016	0.0031	0.0234	0.1422	0.0066	0.1559	0.2046	0.0119	0.0016	0.0082	0.006	0.0169	0.0023	0.0078	0.0174	0.1267	0.1574	0.0039	0.0013	0.0201	0.0187	0.018	0.0098	0.0183	0.0092	0.0012
21	rs117631025	35436772	0.81	0.411214762386647	0.72	1.059530599108	0.0873683764560646	0.0100057429421696	0.0016	0.0031	0.0233	0.1422	0.0066	0.1558	0.2047	0.0118	0.0016	0.0081	0.006	0.0169	0.0024	0.0078	0.0173	0.1269	0.1574	0.0039	0.0013	0.0201	0.0188	0.018	0.0099	0.0182	0.0092	0.0013
21	rs62228247	35449263	0.81	0.411214762386647	0.72	1.059530599108	0.11870016987568	0.0170829219298048	0.0016	0.0031	0.023	0.1423	0.0065	0.1554	0.2052	0.0117	0.0017	0.0078	0.0059	0.0169	0.0024	0.0077	0.0171	0.1274	0.1574	0.004	0.0013	0.02	0.0189	0.0183	0.0101	0.0179	0.0091	0.0013
21	rs11701760	35460643	0.81	0.411214762386647	0.72	1.059530599108	0.118185344035319	0.0159209423280434	0.0016	0.0031	0.0229	0.1423	0.0065	0.1553	0.2054	0.0117	0.0017	0.0077	0.0059	0.017	0.0024	0.0076	0.0171	0.1276	0.1574	0.004	0.0013	0.02	0.0189	0.0184	0.0102	0.0178	0.0091	0.0013
21	rs118183140	35477486	0.81	0.411214762386647	0.72	1.059530599108	0.120888990157562	0.0158496618750186	0.0016	0.0031	0.0229	0.1423	0.0065	0.155	0.2057	0.0117	0.0017	0.0077	0.006	0.017	0.0024	0.0076	0.0171	0.1275	0.1574	0.004	0.0013	0.02	0.0189	0.0184	0.0102	0.0178	0.0091	0.0013
21	rs111472886	35484157	0.81	0.411214762386647	0.73	0.98319925910612	0.122721951275622	0.0160639782731499	0.0016	0.0031	0.0229	0.1424	0.0064	0.1549	0.2058	0.0117	0.0017	0.0077	0.006	0.017	0.0024	0.0076	0.0171	0.1275	0.1574	0.004	0.0013	0.02	0.0189	0.0184	0.0102	0.0178	0.0091	0.0013
21	rs7279211	35488903	0.81	0.411214762386647	0.73	0.98319925910612	0.124012097433842	0.0175290598208466	0.0016	0.0031	0.0229	0.1423	0.0064	0.1548	0.2059	0.0117	0.0017	0.0077	0.006	0.017	0.0024	0.0076	0.0171	0.1276	0.1575	0.004	0.0013	0.02	0.0189	0.0184	0.0102	0.0178	0.0091	0.0013
21	rs9976762	35496764	0.81	0.411214762386647	0.74	0.910385700718773	0.116677418713677	0.0162797187862473	0.0016	0.0031	0.0228	0.1423	0.0064	0.1549	0.206	0.0117	0.0017	0.0077	0.006	0.017	0.0024	0.0076	0.0171	0.1277	0.1575	0.004	0.0013	0.02	0.019	0.0184	0.0102	0.0178	0.0091	0.0013
21	rs16991261	35499846	0.81	0.411214762386647	0.74	0.910385700718773	0.112363134473048	0.0174543109489232	0.0016	0.0031	0.0227	0.1423	0.0064	0.1551	0.206	0.0117	0.0017	0.0077	0.006	0.017	0.0024	0.0076	0.0169	0.1276	0.1575	0.004	0.0013	0.02	0.0191	0.0184	0.0102	0.0178	0.0091	0.0013
21	rs2834383	35500111	0.81	0.411214762386647	0.74	0.910385700718773	0.110626969620332	0.0173797190060175	0.0016	0.0031	0.0227	0.1425	0.0064	0.1551	0.2057	0.0117	0.0017	0.0077	0.006	0.017	0.0024	0.0076	0.0169	0.1276	0.1576	0.004	0.0013	0.02	0.0191	0.0184	0.0102	0.0178	0.0091	0.0013
21	rs117626152	35501586	0.81	0.411214762386647	0.74	0.910385700718773	0.106882133226998	0.0183999281530763	0.0016	0.0031	0.0227	0.1426	0.0064	0.1552	0.2057	0.0117	0.0017	0.0077	0.006	0.0169	0.0024	0.0076	0.0169	0.1276	0.1575	0.004	0.0013	0.02	0.0191	0.0183	0.0102	0.0178	0.0091	0.0013
21	rs7115	35515117	0.81	0.411214762386647	0.74	0.910385700718773	0.0554877556733114	0.0219632108936365	0.0016	0.0031	0.0221	0.1426	0.0064	0.1559	0.206	0.0117	0.0017	0.0076	0.006	0.0165	0.0024	0.0076	0.0169	0.1283	0.1579	0.0037	0.0013	0.02	0.0191	0.0183	0.0102	0.0177	0.0085	0.0013
21	rs3746864	35515333	0.81	0.411214762386647	0.74	0.910385700718773	0.0556639112450785	0.0209722724199734	0.0016	0.0031	0.0221	0.1426	0.0064	0.1559	0.206	0.0117	0.0017	0.0076	0.006	0.0165	0.0024	0.0076	0.0169	0.1283	0.158	0.0037	0.0013	0.02	0.0191	0.0183	0.0102	0.0177	0.0085	0.0013
21	rs7280506	35528228	0.81	0.411214762386647	0.74	0.910385700718773	0.0550665011190566	0.032906986185002	0.0017	0.0031	0.022	0.1423	0.0064	0.1561	0.206	0.0116	0.0017	0.0075	0.0059	0.0162	0.0024	0.0076	0.0169	0.1288	0.1579	0.0037	0.0013	0.02	0.0193	0.0185	0.0102	0.0177	0.0084	0.0014
21	rs62213672	35530840	0.81	0.411214762386647	0.74	0.910385700718773	0.0564078374038403	0.0474529424759865	0.0017	0.0031	0.0219	0.1421	0.0064	0.1563	0.2061	0.0116	0.0017	0.0075	0.0058	0.016	0.0024	0.0076	0.0168	0.129	0.1578	0.0037	0.0013	0.0201	0.0194	0.0184	0.0104	0.0176	0.0084	0.0014
21	rs9305542	35532180	0.81	0.411214762386647	0.74	0.910385700718773	0.0560173406689092	0.039221999549062	0.0017	0.0031	0.0218	0.142	0.0064	0.1563	0.2063	0.0115	0.0017	0.0075	0.0058	0.0159	0.0024	0.0076	0.0167	0.129	0.1579	0.0037	0.0013	0.0201	0.0195	0.0184	0.0104	0.0176	0.0084	0.0014
21	rs10854371	35541283	0.82	0.36720095628419	0.74	0.910385700718773	0.0498326958453513	0.0598781317127712	0.0017	0.0029	0.0214	0.1409	0.0061	0.1571	0.2074	0.0113	0.0016	0.0074	0.0055	0.016	0.0026	0.0076	0.0166	0.1301	0.1585	0.0035	0.0013	0.0198	0.0196	0.0181	0.0106	0.0171	0.0082	0.0014
21	rs873811	35543467	0.82	0.36720095628419	0.75	0.841047356078831	0.0528218147292951	0.0725106983371063	0.0017	0.0028	0.0213	0.1407	0.006	0.1569	0.2076	0.0112	0.0017	0.0073	0.0054	0.0162	0.0027	0.0076	0.0166	0.1305	0.1588	0.0035	0.0013	0.0197	0.0196	0.0181	0.0107	0.0168	0.008	0.0014
21	rs12627001	35552433	0.82	0.36720095628419	0.75	0.841047356078831	0.0488568484342622	0.0545810822115192	0.0017	0.0028	0.0213	0.1406	0.0059	0.157	0.2079	0.0112	0.0016	0.0072	0.0054	0.0162	0.0027	0.0075	0.0166	0.1306	0.1589	0.0034	0.0013	0.0197	0.0197	0.018	0.0107	0.0167	0.008	0.0014
21	rs2834401	35556501	0.82	0.36720095628419	0.75	0.841047356078831	0.0456049022739386	0.0540756121789229	0.0017	0.0027	0.0213	0.1405	0.0058	0.1573	0.2082	0.0111	0.0016	0.0071	0.0053	0.0162	0.0028	0.0075	0.0166	0.1307	0.1591	0.0033	0.0013	0.0198	0.0198	0.018	0.0108	0.0167	0.0079	0.0015
21	rs56260212	35569259	0.82	0.36720095628419	0.75	0.841047356078831	0.0414831554222053	0.0709473706679503	0.0018	0.0027	0.0212	0.1404	0.0058	0.1578	0.2086	0.0111	0.0016	0.0069	0.0052	0.0161	0.0028	0.0074	0.0164	0.1306	0.1593	0.0033	0.0013	0.0198	0.0199	0.0178	0.0108	0.0165	0.0078	0.0015
21	rs79196774	35572265	0.82	0.36720095628419	0.74	0.910385700718773	0.0406221732497718	0.0753165075465166	0.0018	0.0027	0.0211	0.1403	0.0058	0.1581	0.2088	0.0111	0.0016	0.0068	0.0052	0.0161	0.0028	0.0074	0.0163	0.1305	0.1593	0.0032	0.0013	0.0199	0.02	0.0178	0.0108	0.0164	0.0078	0.0016
21	rs9983884	35580090	0.82	0.36720095628419	0.75	0.841047356078831	0.0323984190487059	0.0987190025728673	0.002	0.0027	0.0208	0.1399	0.0058	0.1596	0.2098	0.0111	0.0016	0.0062	0.0051	0.0159	0.0028	0.0073	0.0157	0.1302	0.1597	0.003	0.0013	0.02	0.0203	0.0175	0.011	0.016	0.0075	0.0018
21	rs117764188	35581036	0.82	0.36720095628419	0.76	0.775138689739853	0.0315657743384233	0.111550874796345	0.002	0.0027	0.0209	0.1401	0.0058	0.1596	0.2096	0.0111	0.0016	0.0062	0.005	0.0159	0.0027	0.0072	0.0156	0.1303	0.1599	0.0029	0.0013	0.0201	0.0202	0.0175	0.011	0.016	0.0074	0.0018
21	rs12482134	35581589	0.82	0.36720095628419	0.77	0.712611004068267	0.0293394407090197	0.0961462615445758	0.002	0.0027	0.021	0.1403	0.0058	0.1596	0.2096	0.0111	0.0016	0.0062	0.005	0.0159	0.0027	0.0072	0.0155	0.1304	0.16	0.0029	0.0013	0.0201	0.0201	0.0175	0.011	0.016	0.0074	0.0018
21	rs6517215	35584386	0.83	0.326509998324372	0.77	0.712611004068267	0.0300611342135024	0.107846881974332	0.002	0.0026	0.021	0.1403	0.0058	0.1602	0.2095	0.0109	0.0015	0.0061	0.0049	0.0159	0.0027	0.0072	0.0152	0.1309	0.1605	0.0027	0.0012	0.02	0.0202	0.0172	0.0112	0.0158	0.0073	0.0018
21	rs73203230	35587735	0.83	0.326509998324372	0.77	0.712611004068267	0.0441108250042971	0.164092450458626	0.0018	0.0026	0.0209	0.1411	0.0057	0.1619	0.209	0.0109	0.0013	0.0058	0.0047	0.0155	0.0023	0.0071	0.0145	0.1321	0.1614	0.0027	0.001	0.02	0.0204	0.0166	0.0113	0.0151	0.0072	0.0017
21	rs7276739	35588864	0.83	0.326509998324372	0.77	0.712611004068267	0.0481175007656441	0.178259627940025	0.0017	0.0026	0.0208	0.1414	0.0057	0.1625	0.2088	0.0109	0.0012	0.0057	0.0047	0.0154	0.0022	0.0071	0.0143	0.1325	0.1617	0.0028	9e-04	0.02	0.0205	0.0164	0.0113	0.0147	0.0072	0.0016
21	rs73203233	35588999	0.83	0.326509998324372	0.77	0.712611004068267	0.0474649291181946	0.170085720381327	0.0017	0.0026	0.0208	0.1414	0.0057	0.1626	0.2088	0.0109	0.0012	0.0057	0.0047	0.0154	0.0022	0.0071	0.0142	0.1325	0.1617	0.0028	9e-04	0.02	0.0205	0.0164	0.0113	0.0147	0.0072	0.0016
21	rs8134775	35591826	0.82	0.36720095628419	0.77	0.712611004068267	0.121498108125075	0.189533211808396	0.0015	0.0024	0.0207	0.1428	0.0054	0.1659	0.2066	0.0107	0.001	0.0051	0.0044	0.0151	0.002	0.007	0.0127	0.1342	0.1626	0.0031	9e-04	0.0198	0.0205	0.0164	0.0114	0.0143	0.0067	0.0015
21	rs2834412	35592798	0.82	0.36720095628419	0.77	0.712611004068267	0.178518886400608	0.233024680425355	0.0014	0.0023	0.0201	0.1438	0.0053	0.1667	0.2071	0.0108	9e-04	0.0048	0.0042	0.0149	0.0019	0.0068	0.012	0.1353	0.1624	0.0032	9e-04	0.0198	0.0206	0.0166	0.0113	0.014	0.0063	0.0015
21	rs78975261	35595896	0.81	0.411214762386647	0.77	0.712611004068267	0.224483612073662	0.275719035853756	0.0012	0.002	0.0191	0.1459	0.0051	0.1696	0.2085	0.0107	7e-04	0.0047	0.004	0.0144	0.0017	0.0068	0.0112	0.1359	0.162	0.0029	7e-04	0.0194	0.0203	0.0167	0.0112	0.0132	0.0058	0.0011
21	rs79724990	35597957	0.81	0.411214762386647	0.78	0.653412240020304	0.248093129929291	0.29836018411788	0.0011	0.0019	0.0187	0.1468	0.0051	0.1709	0.2091	0.0107	6e-04	0.0047	0.0039	0.0142	0.0016	0.0068	0.0108	0.1362	0.1618	0.0028	6e-04	0.0191	0.02	0.0167	0.0111	0.0129	0.0056	0.001
21	rs9982601	35599128	0.81	0.411214762386647	0.78	0.653412240020304	0.266700404708909	0.309101153825317	0.0011	0.0019	0.0184	0.1473	0.005	0.1716	0.2094	0.0107	6e-04	0.0047	0.0038	0.0141	0.0016	0.0068	0.0106	0.1363	0.1617	0.0028	5e-04	0.019	0.02	0.0167	0.0111	0.0127	0.0055	9e-04
21	rs73364503	35600075	0.81	0.411214762386647	0.78	0.653412240020304	0.270463692468333	0.312345494932485	0.0011	0.0018	0.0184	0.1475	0.005	0.1718	0.2095	0.0107	6e-04	0.0047	0.0038	0.0141	0.0016	0.0068	0.0106	0.1363	0.1617	0.0028	5e-04	0.019	0.0199	0.0167	0.0111	0.0127	0.0055	9e-04
21	rs2834417	35603162	0.81	0.411214762386647	0.78	0.653412240020304	0.279293032311762	0.339518771510102	0.0011	0.0018	0.0183	0.1476	0.005	0.172	0.2096	0.0107	5e-04	0.0047	0.0038	0.0141	0.0016	0.0068	0.0106	0.1364	0.1617	0.0028	5e-04	0.019	0.0199	0.0167	0.0111	0.0126	0.0055	9e-04
21	rs2834419	35603883	0.81	0.411214762386647	0.78	0.653412240020304	0.262512169656966	0.35428594056616	0.0011	0.0018	0.0183	0.1476	0.005	0.1723	0.2094	0.0106	5e-04	0.0047	0.0038	0.014	0.0016	0.0068	0.0105	0.1362	0.162	0.0028	5e-04	0.0191	0.0199	0.0167	0.0111	0.0126	0.0055	9e-04
21	rs78852171	35605351	0.81	0.411214762386647	0.8	0.544775224122235	0.263328776463727	0.350172753147174	0.0011	0.0018	0.0184	0.1474	0.005	0.1727	0.2095	0.0106	5e-04	0.0047	0.0038	0.0141	0.0015	0.0068	0.0105	0.1362	0.1621	0.0028	5e-04	0.019	0.0198	0.0167	0.011	0.0127	0.0055	9e-04
21	rs16991374	35611109	0.81	0.411214762386647	0.79	0.597486775499064	0.265148389062787	0.341493703791525	0.0011	0.0018	0.0184	0.148	0.005	0.1737	0.2099	0.0104	5e-04	0.0047	0.0038	0.0141	0.0014	0.0067	0.0104	0.1354	0.1622	0.0028	5e-04	0.0188	0.0195	0.0167	0.0108	0.0127	0.0055	8e-04
21	rs73364520	35613567	0.81	0.411214762386647	0.79	0.597486775499064	0.270601914688611	0.375816559261941	0.0011	0.0017	0.0183	0.1484	0.005	0.1741	0.2106	0.0103	5e-04	0.0047	0.0038	0.0139	0.0014	0.0067	0.0104	0.1348	0.1626	0.0027	5e-04	0.0187	0.0194	0.0166	0.0107	0.0126	0.0054	7e-04
21	rs73203250	35614758	0.81	0.411214762386647	0.78	0.653412240020304	0.270049254833761	0.37518193789137	0.0011	0.0017	0.0183	0.1485	0.005	0.1741	0.2106	0.0103	5e-04	0.0047	0.0038	0.0139	0.0014	0.0067	0.0104	0.1348	0.1626	0.0027	5e-04	0.0187	0.0194	0.0166	0.0107	0.0126	0.0054	7e-04
21	rs80088471	35619170	0.81	0.411214762386647	0.77	0.712611004068267	0.270371565526841	0.388699814719388	0.0011	0.0017	0.0182	0.1489	0.005	0.1743	0.2108	0.0103	4e-04	0.0046	0.0038	0.0139	0.0013	0.0067	0.0103	0.1348	0.1625	0.0027	5e-04	0.0187	0.0194	0.0166	0.0107	0.0126	0.0053	7e-04
21	rs62213703	35620030	0.81	0.411214762386647	0.77	0.712611004068267	0.268670277711227	0.387418857261982	0.0011	0.0017	0.0182	0.1489	0.005	0.1743	0.2108	0.0103	4e-04	0.0046	0.0038	0.0139	0.0013	0.0067	0.0103	0.1348	0.1625	0.0027	5e-04	0.0187	0.0194	0.0166	0.0107	0.0126	0.0052	7e-04
21	rs62213704	35622706	0.81	0.411214762386647	0.77	0.712611004068267	0.26601508665431	0.395765968581526	0.0011	0.0017	0.0182	0.1491	0.005	0.1743	0.2109	0.0103	4e-04	0.0046	0.0038	0.0139	0.0013	0.0067	0.0103	0.1348	0.1624	0.0027	4e-04	0.0186	0.0194	0.0166	0.0106	0.0125	0.0052	7e-04
21	rs16991407	35623486	0.81	0.411214762386647	0.77	0.712611004068267	0.270325508417904	0.401961407193244	0.0011	0.0017	0.0182	0.1492	0.005	0.1744	0.2109	0.0103	4e-04	0.0046	0.0038	0.0139	0.0013	0.0067	0.0103	0.1348	0.1624	0.0027	4e-04	0.0186	0.0194	0.0166	0.0106	0.0125	0.0052	7e-04
21	rs113573500	35623504	0.81	0.411214762386647	0.77	0.712611004068267	0.270095286493944	0.401573417502312	0.0011	0.0017	0.0182	0.1492	0.005	0.1744	0.2109	0.0103	4e-04	0.0046	0.0038	0.0139	0.0013	0.0067	0.0103	0.1348	0.1624	0.0027	4e-04	0.0186	0.0194	0.0166	0.0106	0.0125	0.0052	7e-04
21	rs62213705	35628326	0.8	0.458652199356866	0.77	0.712611004068267	0.263737596405375	0.397828169227205	0.0011	0.0017	0.0181	0.1493	0.005	0.1741	0.2111	0.0102	4e-04	0.0046	0.0038	0.0139	0.0013	0.0066	0.0104	0.1349	0.1625	0.0027	4e-04	0.0184	0.0194	0.0166	0.0106	0.0127	0.0051	7e-04
21	rs112548135	35629177	0.8	0.458652199356866	0.77	0.712611004068267	0.26351043170672	0.398473212365151	0.0011	0.0017	0.0181	0.1493	0.005	0.1741	0.2111	0.0102	4e-04	0.0046	0.0038	0.0139	0.0013	0.0066	0.0104	0.1349	0.1625	0.0027	4e-04	0.0184	0.0194	0.0166	0.0106	0.0127	0.0051	7e-04
21	rs78117992	35629967	0.8	0.458652199356866	0.78	0.653412240020304	0.263555856144891	0.399247643829929	0.0011	0.0017	0.0181	0.1493	0.005	0.1741	0.2111	0.0102	4e-04	0.0046	0.0038	0.0139	0.0013	0.0066	0.0104	0.1349	0.1625	0.0027	4e-04	0.0184	0.0194	0.0166	0.0106	0.0127	0.0051	7e-04
21	rs62213706	35630752	0.8	0.458652199356866	0.78	0.653412240020304	0.263601284833904	0.396281241577212	0.0011	0.0017	0.0181	0.1493	0.005	0.1741	0.2111	0.0102	4e-04	0.0046	0.0038	0.0139	0.0013	0.0066	0.0104	0.1349	0.1625	0.0027	4e-04	0.0184	0.0194	0.0166	0.0106	0.0127	0.0051	7e-04
21	rs78946783	35633808	0.8	0.458652199356866	0.78	0.653412240020304	0.264920565649383	0.392292726431946	0.0011	0.0017	0.0181	0.1494	0.005	0.174	0.2112	0.0102	4e-04	0.0046	0.0038	0.0139	0.0013	0.0066	0.0104	0.1349	0.1625	0.0027	4e-04	0.0183	0.0194	0.0166	0.0106	0.0127	0.0051	7e-04
21	rs12185847	35634016	0.8	0.458652199356866	0.78	0.653412240020304	0.265011682268337	0.392549713161475	0.0011	0.0017	0.0181	0.1494	0.005	0.174	0.2112	0.0102	4e-04	0.0046	0.0038	0.0139	0.0013	0.0066	0.0104	0.1349	0.1625	0.0027	4e-04	0.0183	0.0194	0.0166	0.0106	0.0127	0.0051	7e-04
21	rs78574613	35635854	0.8	0.458652199356866	0.78	0.653412240020304	0.266334782831845	0.394993406185549	0.0011	0.0017	0.0181	0.1494	0.005	0.174	0.2112	0.0102	4e-04	0.0046	0.0038	0.0139	0.0013	0.0066	0.0104	0.1349	0.1625	0.0027	4e-04	0.0183	0.0194	0.0166	0.0106	0.0127	0.0051	7e-04
21	rs116882275	35639859	0.8	0.458652199356866	0.78	0.653412240020304	0.266654687110999	0.394735978039587	0.0011	0.0017	0.0181	0.1494	0.005	0.1741	0.2112	0.0102	4e-04	0.0046	0.0038	0.0139	0.0012	0.0066	0.0104	0.1349	0.1624	0.0027	4e-04	0.0183	0.0193	0.0166	0.0106	0.0127	0.0051	7e-04
21	rs77008834	35640026	0.8	0.458652199356866	0.78	0.653412240020304	0.266654687110999	0.393320952643982	0.0011	0.0017	0.0181	0.1494	0.005	0.1741	0.2112	0.0102	4e-04	0.0046	0.0038	0.0139	0.0012	0.0066	0.0104	0.135	0.1624	0.0027	4e-04	0.0183	0.0193	0.0166	0.0106	0.0127	0.0051	7e-04
21	rs9974878	35642446	0.81	0.411214762386647	0.78	0.653412240020304	0.280419184901957	0.390880132815514	0.0011	0.0017	0.018	0.1496	0.005	0.1743	0.2113	0.0102	3e-04	0.0046	0.0038	0.0139	0.0012	0.0067	0.0104	0.1351	0.1624	0.0027	4e-04	0.0184	0.0193	0.0165	0.0107	0.0126	0.005	7e-04
21	rs2834431	35644228	0.81	0.411214762386647	0.78	0.653412240020304	0.286513937943455	0.390623449330748	0.0011	0.0017	0.018	0.1496	0.005	0.1743	0.2113	0.0102	3e-04	0.0046	0.0038	0.0139	0.0012	0.0067	0.0104	0.1351	0.1623	0.0027	4e-04	0.0184	0.0193	0.0165	0.0107	0.0126	0.005	7e-04
21	rs116046186	35645849	0.81	0.411214762386647	0.78	0.653412240020304	0.288179662405235	0.390751785231909	0.001	0.0016	0.018	0.1497	0.005	0.1743	0.2114	0.0102	3e-04	0.0046	0.0038	0.0139	0.0012	0.0067	0.0103	0.1351	0.1623	0.0027	4e-04	0.0184	0.0193	0.0165	0.0107	0.0126	0.005	7e-04
21	rs16991453	35647104	0.81	0.411214762386647	0.78	0.653412240020304	0.291095119904598	0.387674954771589	0.001	0.0016	0.018	0.1497	0.005	0.1744	0.2114	0.0102	3e-04	0.0046	0.0038	0.0139	0.0011	0.0067	0.0103	0.1351	0.1623	0.0027	4e-04	0.0184	0.0194	0.0165	0.0107	0.0126	0.005	7e-04
21	rs2834435	35647853	0.81	0.411214762386647	0.78	0.653412240020304	0.293640940566179	0.389725425379494	0.001	0.0016	0.018	0.1497	0.005	0.1744	0.2114	0.0101	2e-04	0.0046	0.0038	0.0138	0.0011	0.0067	0.0103	0.1351	0.1623	0.0027	4e-04	0.0184	0.0194	0.0165	0.0107	0.0126	0.0051	7e-04
21	rs2834436	35649392	0.81	0.411214762386647	0.78	0.653412240020304	0.300910086325042	0.414822314671154	0.001	0.0016	0.018	0.1497	0.005	0.1744	0.2115	0.0101	2e-04	0.0046	0.0038	0.0138	0.0011	0.0067	0.0103	0.1352	0.1623	0.0027	4e-04	0.0184	0.0194	0.0165	0.0107	0.0125	0.005	7e-04
21	rs117504872	35655777	0.8	0.458652199356866	0.78	0.653412240020304	0.374085398992248	0.425426289504591	9e-04	0.0016	0.0178	0.1501	0.0051	0.1751	0.2115	0.01	1e-04	0.0046	0.0038	0.0136	0.0013	0.007	0.0098	0.1351	0.1622	0.0026	3e-04	0.0184	0.0195	0.0163	0.011	0.0122	0.005	7e-04
21	rs9982672	35657043	0.8	0.458652199356866	0.78	0.653412240020304	0.401845103030138	0.483022604687861	9e-04	0.0016	0.0178	0.1502	0.0051	0.1753	0.2115	0.01	1e-04	0.0046	0.0038	0.0136	0.0013	0.007	0.0097	0.1351	0.1622	0.0026	3e-04	0.0184	0.0195	0.0163	0.0111	0.0121	0.005	7e-04
21	rs12627726	35663072	0.8	0.458652199356866	0.78	0.653412240020304	0.422086549747106	0.51908042862208	9e-04	0.0015	0.0178	0.1502	0.0051	0.1753	0.2114	0.0099	1e-04	0.0046	0.0038	0.0136	0.0013	0.0071	0.0096	0.1351	0.1622	0.0026	3e-04	0.0184	0.0195	0.0163	0.0111	0.0121	0.005	7e-04
21	rs55909868	35666849	0.8	0.458652199356866	0.78	0.653412240020304	0.423771508530748	0.516868076764028	8e-04	0.0015	0.0178	0.1502	0.0052	0.1753	0.2116	0.01	1e-04	0.0046	0.0039	0.0136	0.0014	0.0071	0.0096	0.1351	0.1621	0.0026	3e-04	0.0184	0.0195	0.0162	0.0112	0.0121	0.005	7e-04
21	rs117204720	35675907	0.8	0.458652199356866	0.78	0.653412240020304	0.430017276119645	0.520602797974968	8e-04	0.0015	0.0177	0.1502	0.0052	0.1751	0.2119	0.01	1e-04	0.0046	0.0039	0.0136	0.0014	0.0071	0.0096	0.135	0.1618	0.0026	3e-04	0.0184	0.0195	0.0162	0.0112	0.0121	0.005	7e-04
21	rs62213732	35675966	0.8	0.458652199356866	0.78	0.653412240020304	0.430075861622092	0.526009287903278	8e-04	0.0015	0.0177	0.1502	0.0052	0.1751	0.212	0.01	1e-04	0.0046	0.0039	0.0136	0.0014	0.0071	0.0096	0.135	0.1618	0.0026	3e-04	0.0184	0.0195	0.0162	0.0112	0.0121	0.005	7e-04
21	rs2070438	35679026	0.8	0.458652199356866	0.78	0.653412240020304	0.421506303752556	0.490371851032658	8e-04	0.0015	0.0175	0.1505	0.0052	0.1743	0.2125	0.01	1e-04	0.005	0.0039	0.0135	0.0015	0.0073	0.0095	0.1345	0.1621	0.0026	3e-04	0.0183	0.0198	0.0161	0.0113	0.0117	0.0051	8e-04
21	rs7282881	35679780	0.8	0.458652199356866	0.78	0.653412240020304	0.398849047526845	0.46921939749277	8e-04	0.0015	0.0175	0.1506	0.0052	0.1742	0.2123	0.0099	1e-04	0.005	0.0039	0.0135	0.0016	0.0073	0.0095	0.1346	0.1621	0.0026	3e-04	0.0183	0.0198	0.0161	0.0113	0.0116	0.0051	8e-04
21	rs9978092	35682044	0.79	0.509607847349147	0.78	0.653412240020304	0.421448300999846	0.468410690243539	8e-04	0.0015	0.0174	0.1511	0.005	0.1748	0.2116	0.0101	1e-04	0.0051	0.0038	0.0135	0.0012	0.0075	0.009	0.1348	0.1624	0.0025	3e-04	0.0187	0.02	0.0158	0.0113	0.0116	0.0052	8e-04
21	rs79158929	35682958	0.79	0.509607847349147	0.78	0.653412240020304	0.439381987260462	0.46396931963904	8e-04	0.0015	0.0174	0.1511	0.005	0.1748	0.2115	0.0101	1e-04	0.0051	0.0038	0.0135	0.0012	0.0075	0.0088	0.1348	0.1624	0.0024	3e-04	0.0187	0.02	0.0158	0.0113	0.0116	0.0054	9e-04
21	rs1018760	35683458	0.79	0.509607847349147	0.77	0.712611004068267	0.446993228848127	0.462088448934287	8e-04	0.0015	0.0174	0.1511	0.005	0.1747	0.2115	0.0101	1e-04	0.0051	0.0037	0.0135	0.0012	0.0075	0.0087	0.1348	0.1624	0.0024	3e-04	0.0187	0.02	0.0158	0.0113	0.0116	0.0055	9e-04
21	rs73352324	35684481	0.79	0.509607847349147	0.77	0.712611004068267	0.445143973411856	0.466659740392153	8e-04	0.0015	0.0174	0.1512	0.005	0.1747	0.2115	0.0101	1e-04	0.0051	0.0037	0.0135	0.0012	0.0075	0.0087	0.1348	0.1624	0.0024	3e-04	0.0187	0.02	0.0158	0.0113	0.0116	0.0055	9e-04
21	rs7281899	35684970	0.79	0.509607847349147	0.77	0.712611004068267	0.444965213424586	0.466929005878703	8e-04	0.0015	0.0174	0.1512	0.005	0.1747	0.2115	0.0101	1e-04	0.0051	0.0038	0.0135	0.0012	0.0075	0.0087	0.1348	0.1624	0.0024	3e-04	0.0187	0.02	0.0158	0.0113	0.0116	0.0055	9e-04
21	rs8128875	35685936	0.79	0.509607847349147	0.77	0.712611004068267	0.445382375037366	0.458734739358722	8e-04	0.0015	0.0174	0.1512	0.0051	0.1747	0.2114	0.0101	1e-04	0.0051	0.0038	0.0135	0.0012	0.0075	0.0087	0.1348	0.1624	0.0024	3e-04	0.0186	0.02	0.0158	0.0113	0.0116	0.0055	9e-04
21	rs73352329	35686178	0.79	0.509607847349147	0.77	0.712611004068267	0.445561217484336	0.458198741319616	8e-04	0.0015	0.0174	0.1512	0.005	0.1747	0.2114	0.0101	1e-04	0.0051	0.0037	0.0135	0.0012	0.0075	0.0087	0.1349	0.1625	0.0024	3e-04	0.0186	0.02	0.0158	0.0113	0.0115	0.0055	9e-04
21	rs9979868	35686501	0.79	0.509607847349147	0.77	0.712611004068267	0.446336609693356	0.462222730471199	8e-04	0.0015	0.0174	0.1512	0.005	0.1747	0.2114	0.0101	1e-04	0.0051	0.0037	0.0135	0.0012	0.0075	0.0087	0.1349	0.1625	0.0024	3e-04	0.0186	0.02	0.0158	0.0113	0.0115	0.0055	9e-04
21	rs76633561	35688283	0.79	0.509607847349147	0.77	0.712611004068267	0.450882936584459	0.462222730471199	8e-04	0.0015	0.0174	0.1514	0.005	0.1747	0.2113	0.01	1e-04	0.0051	0.0037	0.0135	0.0012	0.0075	0.0087	0.1349	0.1625	0.0024	3e-04	0.0186	0.0201	0.0157	0.0113	0.0115	0.0055	9e-04
21	rs74452249	35690148	0.79	0.509607847349147	0.78	0.653412240020304	0.45496987605046	0.458466719760697	8e-04	0.0015	0.0174	0.1515	0.005	0.1747	0.2112	0.01	1e-04	0.0051	0.0037	0.0135	0.0012	0.0075	0.0086	0.135	0.1626	0.0024	3e-04	0.0186	0.0201	0.0157	0.0113	0.0114	0.0055	9e-04
21	rs2834442	35690786	0.79	0.509607847349147	0.79	0.597486775499064	0.457503191823679	0.474755263278929	8e-04	0.0015	0.0174	0.1515	0.005	0.1747	0.2112	0.01	1e-04	0.0051	0.0037	0.0135	0.0012	0.0076	0.0086	0.135	0.1626	0.0024	2e-04	0.0186	0.0201	0.0157	0.0113	0.0114	0.0055	9e-04
21	rs17742147	35692315	0.79	0.509607847349147	0.79	0.597486775499064	0.463562591633519	0.433459415627893	8e-04	0.0014	0.0174	0.1515	0.005	0.1748	0.2112	0.01	1e-04	0.0051	0.0037	0.0134	0.0012	0.0076	0.0086	0.1349	0.1627	0.0025	2e-04	0.0186	0.0201	0.0157	0.0113	0.0113	0.0055	9e-04
21	rs16997899	35697090	0.79	0.509607847349147	0.79	0.597486775499064	0.478078554465567	0.423850770568644	8e-04	0.0014	0.0175	0.1515	0.005	0.1749	0.2111	0.01	1e-04	0.0051	0.0036	0.0134	0.0012	0.0076	0.0086	0.1349	0.1627	0.0025	2e-04	0.0186	0.0202	0.0156	0.0114	0.0113	0.0055	9e-04
21	rs56293745	35698286	0.79	0.509607847349147	0.79	0.597486775499064	0.504525055138963	0.42162148869977	9e-04	0.0014	0.0174	0.1514	0.0051	0.1751	0.2112	0.01	1e-04	0.0051	0.0036	0.0134	0.0011	0.0076	0.0086	0.1348	0.1627	0.0025	2e-04	0.0186	0.0202	0.0156	0.0114	0.0112	0.0055	9e-04
21	rs2834446	35698592	0.79	0.509607847349147	0.79	0.597486775499064	0.508077581590865	0.424900941418479	9e-04	0.0014	0.0174	0.1514	0.0051	0.1751	0.2112	0.01	1e-04	0.0051	0.0035	0.0134	0.0011	0.0076	0.0086	0.1348	0.1627	0.0025	2e-04	0.0186	0.0202	0.0156	0.0114	0.0112	0.0055	9e-04
21	rs73902803	35699798	0.79	0.509607847349147	0.79	0.597486775499064	0.513684230236489	0.423850770568644	9e-04	0.0014	0.0174	0.1514	0.0051	0.1751	0.2112	0.01	1e-04	0.0051	0.0035	0.0134	0.0011	0.0076	0.0085	0.1348	0.1627	0.0025	2e-04	0.0186	0.0202	0.0156	0.0114	0.0112	0.0055	9e-04
21	rs2834448	35700484	0.79	0.509607847349147	0.79	0.597486775499064	0.514898617520734	0.418741260159837	9e-04	0.0014	0.0175	0.1513	0.0051	0.1752	0.2112	0.01	1e-04	0.0051	0.0035	0.0134	0.0011	0.0076	0.0085	0.1348	0.1627	0.0025	2e-04	0.0186	0.0202	0.0156	0.0114	0.0112	0.0055	9e-04
21	rs7282784	35700656	0.79	0.509607847349147	0.79	0.597486775499064	0.515794305458955	0.42214573989048	9e-04	0.0014	0.0175	0.1513	0.0051	0.1752	0.2112	0.01	1e-04	0.0051	0.0035	0.0134	0.0011	0.0076	0.0085	0.1348	0.1627	0.0025	2e-04	0.0186	0.0202	0.0156	0.0114	0.0112	0.0055	9e-04
21	rs2834451	35703719	0.79	0.509607847349147	0.79	0.597486775499064	0.525114717695657	0.406755047102918	9e-04	0.0014	0.0176	0.1512	0.0051	0.1754	0.2111	0.01	1e-04	0.0051	0.0035	0.0133	0.0011	0.0076	0.0085	0.1348	0.1626	0.0025	2e-04	0.0185	0.0203	0.0156	0.0114	0.0111	0.0055	9e-04
21	rs73354373	35704532	0.79	0.509607847349147	0.79	0.597486775499064	0.525695845088902	0.399764161304898	9e-04	0.0014	0.0176	0.1512	0.0051	0.1754	0.2111	0.01	1e-04	0.0051	0.0035	0.0133	0.0011	0.0076	0.0085	0.1347	0.1626	0.0026	2e-04	0.0185	0.0203	0.0156	0.0114	0.0111	0.0055	9e-04
21	rs2834452	35704741	0.79	0.509607847349147	0.79	0.597486775499064	0.526535790792032	0.398215160568717	9e-04	0.0014	0.0176	0.1512	0.0051	0.1754	0.2111	0.01	1e-04	0.0051	0.0035	0.0133	0.0011	0.0076	0.0085	0.1347	0.1626	0.0026	2e-04	0.0185	0.0203	0.0156	0.0114	0.0111	0.0056	9e-04
21	rs2834453	35705282	0.79	0.509607847349147	0.79	0.597486775499064	0.527117665016773	0.396667817675569	9e-04	0.0014	0.0176	0.1511	0.0051	0.1754	0.2111	0.01	1e-04	0.0052	0.0035	0.0133	0.0011	0.0076	0.0085	0.1347	0.1626	0.0026	2e-04	0.0185	0.0203	0.0156	0.0115	0.0111	0.0056	9e-04
21	rs6517224	35708224	0.79	0.509607847349147	0.79	0.597486775499064	0.5218918009413	0.371760198408926	9e-04	0.0014	0.0177	0.151	0.0051	0.1755	0.2111	0.01	2e-04	0.0052	0.0035	0.0133	0.0011	0.0077	0.0085	0.1342	0.1625	0.0026	2e-04	0.0185	0.0204	0.0156	0.0115	0.0111	0.0056	9e-04
21	rs77759316	35710023	0.79	0.509607847349147	0.79	0.597486775499064	0.540257683290379	0.369736671463666	9e-04	0.0014	0.0177	0.1509	0.0051	0.1756	0.2114	0.0099	2e-04	0.0053	0.0035	0.0133	7e-04	0.0077	0.0084	0.1343	0.1625	0.0026	2e-04	0.0185	0.0204	0.0156	0.0115	0.0111	0.0056	9e-04
21	rs2834456	35710290	0.79	0.509607847349147	0.77	0.712611004068267	0.54130502180312	0.372266566045819	9e-04	0.0014	0.0177	0.1509	0.0051	0.1756	0.2114	0.0099	2e-04	0.0053	0.0035	0.0133	7e-04	0.0077	0.0085	0.1343	0.1625	0.0026	2e-04	0.0185	0.0204	0.0156	0.0115	0.0111	0.0056	9e-04
21	rs73354382	35710850	0.79	0.509607847349147	0.77	0.712611004068267	0.552161505844427	0.367085528301674	9e-04	0.0014	0.0178	0.1507	0.0051	0.1753	0.2114	0.0099	2e-04	0.0053	0.0035	0.0134	7e-04	0.0077	0.0084	0.1343	0.1626	0.0026	2e-04	0.0185	0.0204	0.0156	0.0115	0.0111	0.0056	9e-04
21	rs73902815	35715023	0.79	0.509607847349147	0.77	0.712611004068267	0.58764870409554	0.354036265305706	9e-04	0.0014	0.0179	0.1503	0.0052	0.1753	0.2114	0.0099	2e-04	0.0053	0.0035	0.0135	7e-04	0.0077	0.0084	0.1342	0.1626	0.0027	2e-04	0.0185	0.0204	0.0155	0.0118	0.0111	0.0057	9e-04
21	rs17675088	35715717	0.79	0.509607847349147	0.77	0.712611004068267	0.591602143270087	0.352414604488849	0.001	0.0014	0.0179	0.1502	0.0052	0.1753	0.2114	0.0099	2e-04	0.0053	0.0035	0.0135	7e-04	0.0077	0.0084	0.1342	0.1626	0.0027	2e-04	0.0185	0.0204	0.0155	0.0118	0.0111	0.0057	9e-04
21	Affx-17875143	35715872	0.79	0.509607847349147	0.77	0.712611004068267	0.591670413767678	0.352539271943987	0.001	0.0014	0.0179	0.1502	0.0052	0.1753	0.2114	0.0099	2e-04	0.0053	0.0035	0.0135	7e-04	0.0077	0.0084	0.1342	0.1626	0.0027	2e-04	0.0185	0.0204	0.0155	0.0118	0.0111	0.0057	9e-04
21	rs73205256	35718022	0.79	0.509607847349147	0.77	0.712611004068267	0.574043349497792	0.340135581563719	0.001	0.0014	0.018	0.1501	0.0052	0.1753	0.2113	0.0099	3e-04	0.0054	0.0035	0.0134	7e-04	0.0078	0.0084	0.134	0.1627	0.0026	2e-04	0.0185	0.0203	0.0155	0.0119	0.011	0.0057	0.001
21	rs57422350	35719939	0.79	0.509607847349147	0.77	0.712611004068267	0.467033868930077	0.312706598670723	0.0013	0.0015	0.0183	0.1494	0.0053	0.175	0.2107	0.0102	4e-04	0.0056	0.0035	0.0132	8e-04	0.0079	0.0084	0.1335	0.1628	0.0026	4e-04	0.0183	0.0201	0.0153	0.0121	0.011	0.006	0.0012
21	rs58276822	35720082	0.79	0.509607847349147	0.77	0.712611004068267	0.46186203216195	0.311142711991857	0.0013	0.0015	0.0183	0.1494	0.0053	0.175	0.2107	0.0102	4e-04	0.0056	0.0036	0.0132	8e-04	0.0079	0.0084	0.1334	0.1629	0.0026	4e-04	0.0183	0.0201	0.0153	0.0122	0.011	0.006	0.0013
21	rs57482656	35720370	0.79	0.509607847349147	0.78	0.653412240020304	0.456356314689751	0.306584769247575	0.0013	0.0015	0.0184	0.1493	0.0053	0.175	0.2107	0.0102	5e-04	0.0056	0.0036	0.0132	8e-04	0.0079	0.0084	0.1333	0.1629	0.0026	4e-04	0.0183	0.0201	0.0153	0.0122	0.011	0.006	0.0013
21	rs56196518	35720998	0.79	0.509607847349147	0.78	0.653412240020304	0.436072343478544	0.298835134575165	0.0014	0.0016	0.0185	0.1491	0.0054	0.1749	0.2106	0.0103	5e-04	0.0057	0.0036	0.0131	9e-04	0.008	0.0084	0.133	0.1629	0.0026	4e-04	0.0182	0.02	0.0152	0.0124	0.011	0.0061	0.0014
21	rs8128316	35721560	0.79	0.509607847349147	0.78	0.653412240020304	0.409813347645602	0.296818168391985	0.0015	0.0016	0.0185	0.1493	0.0053	0.1745	0.2107	0.0102	5e-04	0.0058	0.0036	0.013	9e-04	0.008	0.0085	0.1326	0.1631	0.0026	4e-04	0.0181	0.0201	0.0152	0.0123	0.011	0.0062	0.0014
21	rs8129632	35724739	0.78	0.56417027826485	0.78	0.653412240020304	0.198593799107669	0.18493431688321	0.0017	0.0016	0.0202	0.1475	0.0057	0.1704	0.2104	0.0111	8e-04	0.0075	0.0048	0.012	0.0014	0.0083	0.0095	0.1322	0.1626	0.0021	6e-04	0.0182	0.0186	0.0148	0.0129	0.0104	0.0078	0.0014
21	rs7283334	35725651	0.78	0.56417027826485	0.78	0.653412240020304	0.0781418643292368	0.16870356327406	0.0018	0.0016	0.0212	0.1477	0.0058	0.1701	0.2106	0.0112	9e-04	0.0084	0.0054	0.0109	0.0015	0.0078	0.0096	0.1315	0.1657	0.0023	7e-04	0.017	0.0173	0.0142	0.0119	0.0096	0.0086	0.0014
21	rs35851850	35725864	0.78	0.56417027826485	0.78	0.653412240020304	0.0686318780835452	0.169098063038906	0.0018	0.0016	0.0214	0.1479	0.0058	0.1704	0.2106	0.0111	9e-04	0.0084	0.0054	0.0107	0.0015	0.0078	0.0096	0.1313	0.1662	0.0021	7e-04	0.0167	0.0172	0.014	0.0117	0.0096	0.0087	0.0014
21	rs117994131	35729154	0.77	0.622422290089237	0.78	0.653412240020304	0.048598819409636	0.163604553338375	0.0017	0.0016	0.022	0.1487	0.0059	0.1715	0.2108	0.0107	9e-04	0.0087	0.0055	0.0103	0.0016	0.0077	0.0096	0.1306	0.1678	0.0015	7e-04	0.016	0.0165	0.0135	0.0114	0.0093	0.009	0.0013
21	rs8128031	35729695	0.77	0.622422290089237	0.78	0.653412240020304	0.0468969047319655	0.163702091825455	0.0017	0.0016	0.022	0.1487	0.0059	0.1715	0.2108	0.0107	9e-04	0.0087	0.0055	0.0103	0.0016	0.0077	0.0096	0.1306	0.1678	0.0015	7e-04	0.016	0.0165	0.0135	0.0113	0.0093	0.009	0.0013
21	rs4816481	35737221	0.77	0.622422290089237	0.77	0.712611004068267	0.0470227319391993	0.168210892011601	0.0017	0.0016	0.0221	0.1491	0.0059	0.1711	0.2107	0.0106	9e-04	0.0087	0.0056	0.0103	0.0016	0.0077	0.0096	0.1305	0.1686	0.0015	8e-04	0.0159	0.0164	0.0135	0.0113	0.0092	0.009	0.0013
21	rs12481733	35742091	0.77	0.622422290089237	0.77	0.712611004068267	0.0527027172822018	0.17206704779392	0.0017	0.0016	0.0222	0.1493	0.0059	0.1713	0.2108	0.0105	8e-04	0.0088	0.0056	0.0101	0.0016	0.0076	0.0095	0.1304	0.1687	0.0015	7e-04	0.0159	0.0164	0.0134	0.0112	0.0091	0.0091	0.0013
21	rs12483695	35742153	0.77	0.622422290089237	0.77	0.712611004068267	0.052617758026813	0.172166323934022	0.0017	0.0016	0.0222	0.1493	0.0059	0.1713	0.2108	0.0105	8e-04	0.0088	0.0056	0.0101	0.0016	0.0076	0.0095	0.1304	0.1687	0.0015	7e-04	0.0159	0.0164	0.0134	0.0112	0.0091	0.0091	0.0013
21	rs41314681	35744783	0.77	0.622422290089237	0.77	0.712611004068267	0.0532315184616098	0.176053579771191	0.0017	0.0015	0.0222	0.1494	0.0059	0.1714	0.2108	0.0105	8e-04	0.0088	0.0057	0.01	0.0016	0.0076	0.0095	0.1304	0.1688	0.0015	7e-04	0.0158	0.0164	0.0133	0.0111	0.009	0.0091	0.0013
21	rs41314683	35744993	0.77	0.622422290089237	0.77	0.712611004068267	0.0529922667774122	0.176253736723342	0.0017	0.0015	0.0222	0.1495	0.0059	0.1714	0.2108	0.0105	8e-04	0.0088	0.0057	0.01	0.0016	0.0076	0.0095	0.1304	0.1688	0.0015	7e-04	0.0158	0.0164	0.0133	0.0111	0.009	0.0091	0.0013
21	rs11088280	35745783	0.77	0.622422290089237	0.77	0.712611004068267	0.0512875771300322	0.177456329898865	0.0017	0.0015	0.0222	0.1495	0.0059	0.1714	0.2108	0.0105	8e-04	0.0088	0.0057	0.01	0.0016	0.0076	0.0094	0.1304	0.1688	0.0015	7e-04	0.0158	0.0164	0.0133	0.0111	0.009	0.0091	0.0013
21	rs79244698	35746057	0.77	0.622422290089237	0.77	0.712611004068267	0.0510375912959702	0.177857822252424	0.0017	0.0015	0.0222	0.1495	0.0059	0.1714	0.2108	0.0105	8e-04	0.0088	0.0057	0.01	0.0016	0.0075	0.0094	0.1304	0.1688	0.0015	7e-04	0.0158	0.0164	0.0133	0.0111	0.009	0.0091	0.0013
21	rs73355790	35747094	0.77	0.622422290089237	0.77	0.712611004068267	0.0517228338102882	0.178561187598278	0.0017	0.0015	0.0222	0.1495	0.0059	0.1714	0.2108	0.0105	8e-04	0.0088	0.0057	0.01	0.0016	0.0076	0.0094	0.1303	0.1688	0.0015	7e-04	0.0158	0.0164	0.0133	0.0111	0.009	0.0091	0.0013
21	rs73902854	35748318	0.77	0.622422290089237	0.77	0.712611004068267	0.0520424708630525	0.179668409768573	0.0017	0.0015	0.0222	0.1496	0.0059	0.1714	0.2108	0.0105	8e-04	0.0088	0.0057	0.01	0.0016	0.0076	0.0094	0.1303	0.1688	0.0015	7e-04	0.0158	0.0165	0.0133	0.0111	0.009	0.0091	0.0013
21	rs59193132	35749746	0.77	0.622422290089237	0.76	0.775138689739853	0.0513209706625299	0.180878975749788	0.0017	0.0015	0.0222	0.1496	0.0059	0.1715	0.2108	0.0105	8e-04	0.0088	0.0057	0.0099	0.0016	0.0076	0.0094	0.1303	0.1688	0.0015	7e-04	0.0158	0.0165	0.0133	0.0111	0.009	0.0091	0.0013
21	rs73355791	35751013	0.77	0.622422290089237	0.76	0.775138689739853	0.0530093322342275	0.181991115950317	0.0017	0.0015	0.0222	0.1496	0.0059	0.1715	0.211	0.0105	8e-04	0.0088	0.0057	0.0099	0.0016	0.0075	0.0094	0.13	0.1689	0.0015	7e-04	0.0158	0.0165	0.0132	0.0111	0.0089	0.0092	0.0013
21	rs7275518	35752269	0.77	0.622422290089237	0.76	0.775138689739853	0.0529410925041075	0.18300418311591	0.0017	0.0015	0.0222	0.1497	0.0059	0.1715	0.211	0.0105	8e-04	0.0088	0.0057	0.0099	0.0016	0.0075	0.0094	0.13	0.1689	0.0015	7e-04	0.0158	0.0165	0.0132	0.0111	0.0089	0.0092	0.0013
21	rs76103295	35753396	0.77	0.622422290089237	0.75	0.841047356078831	0.0531630871304094	0.183917591988687	0.0017	0.0015	0.0222	0.1497	0.0059	0.1715	0.211	0.0105	8e-04	0.0088	0.0057	0.0099	0.0016	0.0075	0.0094	0.13	0.1689	0.0015	7e-04	0.0158	0.0165	0.0132	0.0111	0.0089	0.0092	0.0013
21	rs77126777	35756801	0.77	0.622422290089237	0.75	0.841047356078831	0.054126500846634	0.186565060719387	0.0017	0.0015	0.0223	0.1498	0.0059	0.1715	0.211	0.0104	8e-04	0.0088	0.0057	0.0098	0.0016	0.0075	0.0093	0.13	0.1689	0.0015	8e-04	0.0158	0.0165	0.0132	0.011	0.0089	0.0092	0.0013
21	rs11702035	35756829	0.77	0.622422290089237	0.75	0.841047356078831	0.0541091953754793	0.186565060719387	0.0017	0.0015	0.0223	0.1498	0.0059	0.1715	0.211	0.0104	8e-04	0.0088	0.0057	0.0098	0.0016	0.0075	0.0093	0.13	0.1689	0.0015	8e-04	0.0158	0.0165	0.0132	0.011	0.0089	0.0092	0.0013
21	rs34016792	35757915	0.77	0.622422290089237	0.76	0.775138689739853	0.0548043045460558	0.187177849683327	0.0017	0.0015	0.0223	0.1498	0.0059	0.1715	0.211	0.0104	8e-04	0.0088	0.0058	0.0098	0.0016	0.0075	0.0093	0.1299	0.1689	0.0015	8e-04	0.0159	0.0165	0.0132	0.011	0.0089	0.0092	0.0013
21	rs73205269	35768407	0.77	0.622422290089237	0.76	0.775138689739853	0.0534200088623277	0.19499874107946	0.0017	0.0015	0.0224	0.15	0.0059	0.1716	0.211	0.0104	8e-04	0.0088	0.0058	0.0096	0.0016	0.0075	0.0093	0.1299	0.169	0.0015	8e-04	0.0159	0.0166	0.0131	0.011	0.0088	0.0093	0.0013
21	rs9981737	35771284	0.76	0.684441169424083	0.76	0.775138689739853	0.0499966048282717	0.233464410079361	0.0017	0.0015	0.0224	0.1508	0.0058	0.1719	0.2113	0.0103	8e-04	0.0088	0.0059	0.0091	0.0016	0.0075	0.009	0.1297	0.1692	0.0015	8e-04	0.016	0.0168	0.0128	0.0108	0.0085	0.0093	0.0012
21	rs73357564	35773587	0.76	0.684441169424083	0.76	0.775138689739853	0.0596525662619586	0.266037737420555	0.0016	0.0014	0.0229	0.1521	0.0057	0.172	0.2119	0.0102	8e-04	0.0088	0.006	0.0087	0.0015	0.0074	0.0088	0.1289	0.1691	0.0015	9e-04	0.0159	0.0168	0.0126	0.0108	0.0083	0.0093	0.0012
21	rs1054990	35774933	0.76	0.684441169424083	0.76	0.775138689739853	0.0618767162043558	0.427397900932292	0.0016	0.0014	0.0233	0.1528	0.0056	0.1721	0.2122	0.0102	8e-04	0.0088	0.0061	0.0085	0.0016	0.0074	0.0087	0.1283	0.169	0.0015	9e-04	0.0159	0.0167	0.0125	0.0108	0.0082	0.0093	0.0012
21	rs2834476	35776691	0.75	0.750298972197586	0.77	0.712611004068267	0.050507031013448	0.349799510442555	0.0016	0.0015	0.0228	0.1528	0.0056	0.172	0.2133	0.0102	8e-04	0.0088	0.0061	0.0083	0.0016	0.0074	0.0088	0.1283	0.1685	0.0015	9e-04	0.0159	0.0167	0.0125	0.0105	0.0082	0.0093	0.0012
21	rs12482511	35777533	0.75	0.750298972197586	0.77	0.712611004068267	0.0513710883678293	0.342606058162097	0.0017	0.0015	0.0228	0.1528	0.0056	0.172	0.2132	0.0102	8e-04	0.0089	0.0061	0.0083	0.0016	0.0074	0.0088	0.1283	0.1685	0.0015	9e-04	0.0159	0.0167	0.0125	0.0105	0.0082	0.0093	0.0012
21	rs73357581	35795232	0.75	0.750298972197586	0.77	0.712611004068267	0.0401115200276149	0.291970733262023	0.002	0.0016	0.023	0.1518	0.0059	0.1711	0.2121	0.0103	9e-04	0.0094	0.0063	0.0084	0.002	0.0075	0.0088	0.1273	0.1686	0.0018	0.001	0.0158	0.0172	0.0125	0.0107	0.0084	0.0095	0.0013
21	rs2834481	35795370	0.75	0.750298972197586	0.78	0.653412240020304	0.039647315360659	0.293977715466915	0.002	0.0016	0.023	0.1518	0.0059	0.1711	0.2121	0.0103	0.001	0.0094	0.0063	0.0084	0.002	0.0075	0.0088	0.1273	0.1686	0.0018	0.001	0.0158	0.0172	0.0125	0.0107	0.0084	0.0095	0.0013
21	rs116987255	35799743	0.75	0.750298972197586	0.78	0.653412240020304	0.0303044527783692	0.298835134575165	0.002	0.0016	0.023	0.1518	0.0059	0.171	0.211	0.0103	0.001	0.0096	0.0064	0.0084	0.002	0.0076	0.0089	0.1275	0.1683	0.0019	0.001	0.0159	0.0178	0.0124	0.0108	0.0084	0.0095	0.0013
21	rs16991683	35800134	0.75	0.750298972197586	0.77	0.712611004068267	0.0294076412441504	0.306465094689574	0.002	0.0016	0.023	0.1518	0.0059	0.171	0.211	0.0103	0.001	0.0096	0.0064	0.0084	0.002	0.0076	0.0089	0.1275	0.1683	0.0019	0.001	0.0159	0.0179	0.0124	0.0108	0.0084	0.0095	0.0013
21	rs62211509	35805126	0.75	0.750298972197586	0.77	0.712611004068267	0.0228019386032808	0.3270072889463	0.002	0.0017	0.0229	0.1521	0.006	0.1705	0.2103	0.0103	0.001	0.0097	0.0066	0.0084	0.002	0.0076	0.009	0.1278	0.168	0.0019	0.001	0.0159	0.018	0.0123	0.0108	0.0084	0.0096	0.0013
21	rs12483462	35814242	0.75	0.750298972197586	0.77	0.712611004068267	0.0198479827746536	0.284803699847686	0.002	0.0018	0.0228	0.1521	0.006	0.1697	0.2096	0.0103	0.001	0.0097	0.0069	0.0084	0.0021	0.0077	0.0094	0.1279	0.1676	0.0021	0.0011	0.0159	0.0185	0.0121	0.0108	0.0085	0.0098	0.0014
21	rs2834484	35816941	0.74	0.820062814253923	0.77	0.712611004068267	0.0180237776554531	0.305269117735672	0.002	0.0019	0.0227	0.1521	0.0061	0.1694	0.2093	0.0102	0.001	0.0098	0.007	0.0083	0.0021	0.0077	0.0095	0.128	0.1672	0.0022	0.0011	0.0158	0.0186	0.012	0.0109	0.0086	0.0099	0.0014
21	rs73363349	35818958	0.74	0.820062814253923	0.81	0.49521423796015	0.0186477071237156	0.304910597509606	0.002	0.0019	0.0227	0.1519	0.006	0.1693	0.2091	0.0102	0.0011	0.0097	0.007	0.0084	0.0022	0.0078	0.0096	0.1283	0.1671	0.0022	0.0012	0.0157	0.0188	0.012	0.0109	0.0086	0.01	0.0014
21	rs41312993	35819445	0.74	0.820062814253923	0.81	0.49521423796015	0.0190112298940393	0.303000622169218	0.002	0.0019	0.0227	0.1519	0.006	0.1692	0.2091	0.0101	0.0011	0.0097	0.0071	0.0084	0.0022	0.0078	0.0096	0.1284	0.1671	0.0023	0.0012	0.0157	0.0189	0.012	0.0109	0.0086	0.01	0.0014
21	rs11909074	35820324	0.74	0.820062814253923	0.81	0.49521423796015	0.0193545863245637	0.307063607039334	0.002	0.0019	0.0228	0.1518	0.0059	0.1692	0.209	0.0101	0.0011	0.0097	0.0071	0.0084	0.0022	0.0078	0.0097	0.1286	0.1671	0.0023	0.0012	0.0157	0.019	0.012	0.0109	0.0086	0.01	0.0014
21	rs1805127	35821821	0.75	0.750298972197586	0.81	0.49521423796015	0.018248869019433	0.302523690703936	0.002	0.0019	0.0226	0.1517	0.006	0.1691	0.2085	0.0101	0.0011	0.0098	0.0071	0.0084	0.0022	0.0082	0.0098	0.1287	0.167	0.0023	0.0012	0.0157	0.019	0.012	0.0109	0.0085	0.0101	0.0014
21	rs55857049	35822368	0.75	0.750298972197586	0.81	0.49521423796015	0.0150395586202535	0.315599880819916	0.0021	0.0018	0.0224	0.1524	0.0062	0.1687	0.2071	0.0101	0.0012	0.0101	0.0071	0.0088	0.0024	0.0082	0.0102	0.1274	0.1676	0.0025	0.0012	0.0155	0.0192	0.012	0.0109	0.0087	0.0101	0.0014
21	rs79687087	35822517	0.75	0.750298972197586	0.81	0.49521423796015	0.0119577825413585	0.278969794203787	0.0021	0.0018	0.0219	0.1529	0.0062	0.1687	0.2069	0.01	0.0012	0.0102	0.007	0.0089	0.0024	0.0081	0.0102	0.1273	0.1678	0.0026	0.0013	0.0154	0.0192	0.0119	0.0107	0.0087	0.0102	0.0015
21	rs1547356	35822572	0.75	0.750298972197586	0.81	0.49521423796015	0.0111688615814875	0.2803665557511	0.0022	0.0019	0.0218	0.153	0.0062	0.1687	0.2068	0.01	0.0013	0.0102	0.007	0.0089	0.0025	0.0081	0.0102	0.1272	0.1678	0.0026	0.0013	0.0153	0.0193	0.0119	0.0107	0.0087	0.0102	0.0015
21	rs1547357	35822758	0.75	0.750298972197586	0.81	0.49521423796015	0.0147681644136467	0.271556793075828	0.0023	0.0019	0.0216	0.1523	0.0063	0.1685	0.2067	0.0095	0.0013	0.0103	0.0071	0.0089	0.0025	0.0081	0.0103	0.1264	0.1687	0.0029	0.0014	0.0151	0.0196	0.0121	0.0107	0.0087	0.0102	0.0015
21	rs9976263	35824468	0.76	0.684441169424083	0.81	0.49521423796015	0.0180397879850778	0.248347895469178	0.0026	0.002	0.0211	0.1501	0.0065	0.1719	0.2065	0.0084	0.0014	0.0106	0.0066	0.0084	0.0024	0.0077	0.0106	0.1223	0.1753	0.0029	0.0014	0.0141	0.0198	0.0114	0.0105	0.009	0.0095	0.0018
21	rs7277999	35826953	0.76	0.684441169424083	0.81	0.49521423796015	0.0249491436141726	0.257031619075699	0.0022	0.002	0.0209	0.1495	0.0065	0.1723	0.2071	0.0082	0.0014	0.0106	0.0065	0.0083	0.0023	0.0075	0.0107	0.123	0.1755	0.0029	0.0013	0.0143	0.0198	0.0111	0.0106	0.0092	0.0095	0.0018
21	rs6517230	35837925	0.77	0.622422290089237	0.81	0.49521423796015	0.0222283100346623	0.281182320771671	0.0021	0.002	0.0208	0.149	0.0065	0.1724	0.2073	0.0085	0.0014	0.0107	0.0065	0.0083	0.0023	0.0074	0.0107	0.1232	0.1755	0.003	0.0013	0.0145	0.0198	0.011	0.0106	0.0091	0.0095	0.0018
21	rs12053737	35838802	0.77	0.622422290089237	0.81	0.49521423796015	0.0216285868202406	0.289144455305643	0.0021	0.002	0.0208	0.1489	0.0065	0.1724	0.2073	0.0085	0.0014	0.0107	0.0065	0.0083	0.0023	0.0074	0.0107	0.1232	0.1755	0.003	0.0013	0.0145	0.0198	0.011	0.0106	0.0092	0.0095	0.0019
21	rs57158552	35839201	0.77	0.622422290089237	0.81	0.49521423796015	0.0188453582494133	0.27827221714085	0.0021	0.002	0.0208	0.1492	0.0065	0.1724	0.2072	0.0085	0.0014	0.0107	0.0065	0.0083	0.0023	0.0074	0.0107	0.1232	0.1755	0.003	0.0013	0.0145	0.0198	0.011	0.0106	0.0092	0.0094	0.0019
21	rs2834493	35855745	0.76	0.684441169424083	0.81	0.49521423796015	0.016829500634747	0.248684452246424	0.0023	0.0021	0.0207	0.1492	0.007	0.1726	0.2062	0.0084	0.0015	0.0106	0.0068	0.0081	0.0024	0.0071	0.0111	0.1229	0.1754	0.0031	0.0014	0.0142	0.0199	0.011	0.0105	0.0095	0.0093	0.0019
21	rs117692374	35862302	0.76	0.684441169424083	0.81	0.49521423796015	0.0126147060606085	0.231926527841757	0.0024	0.002	0.0204	0.1489	0.007	0.1736	0.2054	0.0083	0.0013	0.0106	0.0072	0.0085	0.0021	0.0072	0.0119	0.1223	0.1755	0.0026	0.0012	0.0142	0.0203	0.011	0.0105	0.0095	0.0091	0.0018
21	rs12626780	35864825	0.76	0.684441169424083	0.81	0.49521423796015	0.00970411494914782	0.225699239170223	0.0025	0.0021	0.0203	0.1487	0.0071	0.1741	0.2049	0.0083	0.0013	0.0106	0.0074	0.0088	0.0021	0.0073	0.0124	0.1221	0.1755	0.0025	0.0011	0.0141	0.0205	0.0111	0.0101	0.0095	0.0091	0.0017
21	rs727957	35880072	0.75	0.750298972197586	0.81	0.49521423796015	0.00773262799482855	0.215122767138093	0.0025	0.002	0.0203	0.1488	0.0071	0.1742	0.2045	0.0083	0.0013	0.0107	0.0073	0.0089	0.0021	0.0074	0.0126	0.1219	0.1754	0.0024	0.0011	0.014	0.0205	0.0111	0.0102	0.0097	0.009	0.0017
21	rs41313005	35887211	0.75	0.750298972197586	0.81	0.49521423796015	0.00664998996278281	0.212878157496688	0.0025	0.002	0.0203	0.1488	0.0071	0.1743	0.2043	0.0084	0.0012	0.0108	0.0073	0.009	0.0021	0.0075	0.0127	0.1218	0.1752	0.0023	0.0011	0.0139	0.0206	0.0111	0.0103	0.0097	0.009	0.0018
21	Affx-17880133	35890409	0.75	0.750298972197586	0.81	0.49521423796015	0.0058132137681951	0.228205386790011	0.0025	0.002	0.0203	0.1489	0.0071	0.1743	0.2041	0.0084	0.0012	0.0108	0.0072	0.009	0.0021	0.0075	0.0128	0.1217	0.1752	0.0023	0.0011	0.0138	0.0206	0.0111	0.0104	0.0098	0.009	0.0018
21	rs75323187	35891538	0.75	0.750298972197586	0.81	0.49521423796015	0.00574876726219229	0.228532937720587	0.0025	0.002	0.0203	0.1489	0.0071	0.1743	0.2041	0.0084	0.0012	0.0108	0.0072	0.009	0.0021	0.0075	0.0128	0.1218	0.1752	0.0023	0.0011	0.0138	0.0206	0.0111	0.0103	0.0098	0.009	0.0018
21	rs75083220	35893131	0.75	0.750298972197586	0.81	0.49521423796015	0.00564481023334076	0.223744197961251	0.0025	0.002	0.0203	0.1489	0.0071	0.1742	0.2041	0.0084	0.0012	0.0108	0.0072	0.009	0.0021	0.0075	0.0128	0.1218	0.1752	0.0023	0.0011	0.0138	0.0206	0.0111	0.0104	0.0098	0.009	0.0018
21	rs6517237	35894128	0.75	0.750298972197586	0.81	0.49521423796015	0.00537686228922672	0.221254179915476	0.0025	0.002	0.0203	0.149	0.0071	0.1741	0.2042	0.0084	0.0012	0.0108	0.0072	0.009	0.0021	0.0075	0.0128	0.1218	0.1752	0.0023	0.0011	0.0138	0.0206	0.0111	0.0103	0.0098	0.009	0.0017
21	rs6517239	35896032	0.75	0.750298972197586	0.81	0.49521423796015	0.00538969863995838	0.209366678391859	0.0025	0.002	0.0203	0.149	0.0071	0.1741	0.2042	0.0084	0.0012	0.0108	0.0072	0.009	0.0021	0.0075	0.0128	0.1218	0.1752	0.0022	0.0011	0.0138	0.0207	0.0111	0.0103	0.0098	0.009	0.0017
21	rs116993487	35896579	0.75	0.750298972197586	0.81	0.49521423796015	0.00547371752113129	0.205663625006384	0.0025	0.002	0.0203	0.149	0.0071	0.1741	0.2042	0.0084	0.0012	0.0108	0.0072	0.0091	0.0021	0.0075	0.0128	0.1218	0.1752	0.0022	0.0011	0.0138	0.0207	0.0111	0.0103	0.0098	0.009	0.0017
21	rs118011038	35896684	0.75	0.750298972197586	0.81	0.49521423796015	0.00549651118151058	0.205769121028153	0.0025	0.002	0.0203	0.149	0.0071	0.1741	0.2042	0.0084	0.0012	0.0108	0.0072	0.0091	0.0021	0.0075	0.0128	0.1218	0.1752	0.0022	0.0011	0.0138	0.0207	0.0111	0.0104	0.0098	0.009	0.0017
21	rs73207089	35900542	0.75	0.750298972197586	0.81	0.49521423796015	0.00594378792625844	0.193963484388517	0.0025	0.0021	0.0203	0.1492	0.0071	0.1742	0.204	0.0084	0.0012	0.0107	0.0072	0.0091	0.0021	0.0074	0.0129	0.1215	0.1751	0.0022	0.0011	0.0138	0.0208	0.0112	0.0104	0.0099	0.009	0.0017
21	rs78279244	35904173	0.75	0.750298972197586	0.81	0.49521423796015	0.00608367936035641	0.18840548232245	0.0024	0.0021	0.0203	0.1495	0.0071	0.1742	0.2038	0.0084	0.0011	0.0107	0.0072	0.0091	0.0021	0.0074	0.0129	0.1213	0.175	0.0022	0.0011	0.0138	0.0209	0.0112	0.0104	0.0099	0.009	0.0017
21	rs9977104	35907469	0.76	0.684441169424083	0.81	0.49521423796015	0.00525925137981679	0.157404973625127	0.0024	0.0023	0.0205	0.1504	0.007	0.1742	0.2032	0.0084	0.0011	0.0104	0.0072	0.0093	0.0022	0.0074	0.0131	0.1197	0.1755	0.0022	0.0011	0.0138	0.0212	0.0113	0.0104	0.0104	0.0089	0.0017
21	rs56655934	35909208	0.76	0.684441169424083	0.81	0.49521423796015	0.00522154111648037	0.155293550685093	0.0024	0.0023	0.0205	0.1503	0.007	0.1741	0.2033	0.0084	0.0011	0.0104	0.0071	0.0093	0.0022	0.0073	0.0132	0.1195	0.1755	0.0022	0.0011	0.0138	0.0212	0.0113	0.0104	0.0104	0.0089	0.0017
21	rs9636617	35917116	0.76	0.684441169424083	0.81	0.49521423796015	0.00784789664083048	0.140987686878883	0.0025	0.0024	0.0209	0.1503	0.007	0.1742	0.2035	0.0087	0.0011	0.0103	0.0071	0.0094	0.0023	0.0073	0.0133	0.117	0.1757	0.0022	0.0011	0.014	0.0219	0.0114	0.0105	0.0105	0.0088	0.0017
21	rs57941926	35937848	0.76	0.684441169424083	0.81	0.49521423796015	0.00799491569334819	0.123826082368354	0.0025	0.0024	0.021	0.1507	0.0069	0.1742	0.2033	0.0086	0.0011	0.0102	0.0071	0.0098	0.0023	0.0072	0.0136	0.1165	0.1758	0.0021	0.0011	0.0138	0.0219	0.0114	0.0105	0.0106	0.0087	0.0017
21	rs8130115	35938325	0.76	0.684441169424083	0.81	0.49521423796015	0.00693820322134793	0.137123690700647	0.0023	0.0024	0.021	0.1505	0.0069	0.1744	0.2035	0.0086	0.0011	0.0106	0.0071	0.0098	0.0024	0.0072	0.0133	0.1163	0.1762	0.0021	0.0011	0.0138	0.022	0.011	0.0105	0.0106	0.0085	0.0017
21	rs75131816	35952697	0.77	0.622422290089237	0.81	0.49521423796015	0.0112758694959862	0.121629979884351	0.0024	0.0024	0.0211	0.1511	0.0065	0.1739	0.2013	0.0086	0.001	0.0102	0.0067	0.01	0.0024	0.0069	0.0141	0.1172	0.1777	0.0021	0.001	0.014	0.0229	0.0104	0.0102	0.011	0.0082	0.0017
21	rs9305551	35965084	0.77	0.622422290089237	0.81	0.49521423796015	0.0114750038085867	0.122418878471943	0.0024	0.0024	0.0211	0.151	0.0065	0.1739	0.2013	0.0086	0.001	0.0102	0.0067	0.01	0.0024	0.0069	0.0142	0.1172	0.1778	0.0021	0.001	0.014	0.0229	0.0103	0.0102	0.011	0.0082	0.0016
21	rs2284605	35971293	0.77	0.622422290089237	0.8	0.544775224122235	0.0109682059302403	0.100015331350576	0.0023	0.0024	0.0213	0.1505	0.0066	0.1739	0.2012	0.0086	0.001	0.0101	0.0066	0.0102	0.0024	0.0069	0.0147	0.1168	0.178	0.002	0.001	0.0141	0.023	0.0104	0.01	0.0114	0.008	0.0016
21	rs79324631	35976097	0.77	0.622422290089237	0.8	0.544775224122235	0.0107648161822811	0.0991233950663608	0.0024	0.0024	0.0213	0.1507	0.0067	0.1739	0.2012	0.0085	0.0011	0.0101	0.0065	0.0102	0.0024	0.0068	0.0147	0.1169	0.1779	0.002	0.001	0.014	0.0231	0.0104	0.0099	0.0114	0.0079	0.0016
21	rs9305553	35977931	0.77	0.622422290089237	0.8	0.544775224122235	0.010393128405962	0.0981539405805051	0.0024	0.0024	0.0213	0.1508	0.0066	0.174	0.2012	0.0085	0.0011	0.01	0.0065	0.0102	0.0024	0.0068	0.0147	0.1169	0.1779	0.002	0.001	0.0139	0.0231	0.0104	0.0099	0.0114	0.0079	0.0016
21	rs8134065	35978868	0.77	0.622422290089237	0.8	0.544775224122235	0.0125227401691406	0.100828886621474	0.0024	0.0024	0.0213	0.1514	0.0066	0.1739	0.2011	0.0085	9e-04	0.01	0.0065	0.0102	0.0023	0.0068	0.0146	0.1167	0.1782	0.0019	9e-04	0.0139	0.0231	0.0103	0.01	0.0114	0.0079	0.0016
21	rs765610	35987882	0.77	0.622422290089237	0.8	0.544775224122235	0.0156510215498156	0.100340444929132	0.0025	0.0024	0.0216	0.1514	0.0065	0.1741	0.2011	0.0085	9e-04	0.01	0.0065	0.0103	0.0023	0.0065	0.0147	0.1169	0.1777	0.0019	8e-04	0.0139	0.0234	0.01	0.01	0.0115	0.0078	0.0016
21	rs66632134	36000762	0.77	0.622422290089237	0.8	0.544775224122235	0.0183621811723527	0.0960662935999257	0.0025	0.0024	0.0217	0.1514	0.0066	0.174	0.2007	0.0087	9e-04	0.0101	0.0067	0.01	0.0023	0.0066	0.0151	0.1172	0.1766	0.0019	8e-04	0.0139	0.0236	0.0102	0.0097	0.0117	0.008	0.0016
21	rs11700568	36002920	0.77	0.622422290089237	0.8	0.544775224122235	0.0295443777807749	0.100665969971369	0.0025	0.0024	0.0217	0.1508	0.0065	0.1743	0.1998	0.0089	9e-04	0.0096	0.0064	0.0103	0.0023	0.0066	0.0157	0.118	0.1767	0.0019	8e-04	0.0136	0.0238	0.0104	0.0095	0.0118	0.0083	0.0015
21	rs73353738	36009451	0.78	0.56417027826485	0.8	0.544775224122235	0.038400132210553	0.10551490772154	0.0025	0.0024	0.0222	0.15	0.0065	0.1743	0.1986	0.009	8e-04	0.0096	0.0063	0.0104	0.0024	0.0066	0.0157	0.1185	0.1765	0.0018	8e-04	0.0136	0.0241	0.0105	0.0094	0.0122	0.0085	0.0014
21	rs762242	36009773	0.78	0.56417027826485	0.8	0.544775224122235	0.0376244132734454	0.102217816294726	0.0025	0.0024	0.0222	0.1499	0.0065	0.1743	0.1986	0.009	8e-04	0.0096	0.0063	0.0104	0.0024	0.0066	0.0157	0.1185	0.1765	0.0018	8e-04	0.0136	0.0241	0.0105	0.0094	0.0122	0.0085	0.0014
21	rs59971892	36012561	0.78	0.56417027826485	0.81	0.49521423796015	0.0525838000634388	0.084980754784386	0.0023	0.0024	0.0231	0.147	0.006	0.1751	0.197	0.01	8e-04	0.0092	0.0061	0.0107	0.0022	0.0065	0.0157	0.1178	0.1753	0.0016	9e-04	0.0146	0.026	0.0116	0.0092	0.0133	0.0087	0.0013
21	rs61419297	36012664	0.78	0.56417027826485	0.8	0.544775224122235	0.0727598424428612	0.0845243513721715	0.0023	0.0024	0.0235	0.1471	0.006	0.1754	0.1966	0.0098	8e-04	0.0092	0.0061	0.0107	0.0022	0.0063	0.0157	0.1174	0.1757	0.0016	9e-04	0.0146	0.0261	0.0113	0.0092	0.0134	0.0087	0.0013
21	rs2834551	36013684	0.78	0.56417027826485	0.81	0.49521423796015	0.0856990991584789	0.0864325386036107	0.0021	0.0024	0.0241	0.1458	0.0058	0.1751	0.1967	0.0102	7e-04	0.0089	0.0059	0.0107	0.0021	0.0062	0.0157	0.1182	0.175	0.0016	9e-04	0.0148	0.0267	0.0119	0.0089	0.0139	0.0087	0.0015
21	rs2027597	36021898	0.79	0.509607847349147	0.81	0.49521423796015	0.0715881831203257	0.065519386739129	0.0021	0.0025	0.0243	0.1453	0.0058	0.1752	0.1967	0.0102	7e-04	0.0089	0.0059	0.0108	0.0021	0.0063	0.0157	0.1185	0.1744	0.0015	0.001	0.0148	0.0267	0.0121	0.0089	0.0142	0.0088	0.0015
21	rs1571695	36023355	0.79	0.509607847349147	0.81	0.49521423796015	0.069894777891312	0.0727964518298534	0.0021	0.0025	0.0243	0.1452	0.0058	0.1753	0.1967	0.0103	7e-04	0.0089	0.0059	0.0108	0.0018	0.0063	0.0158	0.1185	0.1743	0.0015	0.001	0.0148	0.0267	0.0122	0.0089	0.0142	0.0088	0.0015
21	rs111923368	36030418	0.79	0.509607847349147	0.81	0.49521423796015	0.0746046497010386	0.0799407688518191	0.0021	0.0026	0.0243	0.145	0.0058	0.1752	0.1967	0.0103	7e-04	0.0089	0.0059	0.0108	0.0018	0.0064	0.0159	0.1186	0.1742	0.0015	0.001	0.0148	0.0267	0.0122	0.0089	0.0142	0.0088	0.0015
21	rs2834576	36057162	0.78	0.56417027826485	0.81	0.49521423796015	0.0868489445400027	0.0745928928405047	0.002	0.0027	0.0245	0.144	0.0062	0.1752	0.1961	0.0103	7e-04	0.0089	0.0059	0.0108	0.0018	0.0064	0.0164	0.1187	0.1737	0.0014	0.001	0.0149	0.0267	0.0124	0.0089	0.0144	0.0089	0.0016
21	rs118087975	36062068	0.79	0.509607847349147	0.81	0.49521423796015	0.096652770788914	0.0761157920833488	0.002	0.0027	0.0248	0.1442	0.0063	0.1752	0.1952	0.0103	7e-04	0.0089	0.006	0.0109	0.0018	0.0065	0.0165	0.1186	0.1735	0.0014	0.001	0.0149	0.0268	0.0125	0.0089	0.0144	0.0089	0.0016
21	rs1557271	36067775	0.79	0.509607847349147	0.81	0.49521423796015	0.0977661749358789	0.0627391045652538	0.002	0.0027	0.0248	0.1442	0.0063	0.1751	0.1949	0.0103	7e-04	0.0089	0.006	0.0109	0.0018	0.0065	0.0166	0.1185	0.1735	0.0014	0.001	0.0149	0.0269	0.0126	0.0089	0.0145	0.0089	0.0015
21	rs73196814	36069408	0.79	0.509607847349147	0.81	0.49521423796015	0.0987086448356895	0.0560455860480293	0.002	0.0027	0.0249	0.1443	0.0064	0.1749	0.1948	0.0103	7e-04	0.0089	0.006	0.0109	0.0018	0.0065	0.0166	0.1186	0.1736	0.0014	0.001	0.0149	0.0269	0.0126	0.0089	0.0145	0.0089	0.0015
21	rs35169899	36074650	0.79	0.509607847349147	0.8	0.544775224122235	0.103138152134861	0.0533839117824045	0.002	0.0027	0.0249	0.1443	0.0064	0.1741	0.1946	0.0103	7e-04	0.0089	0.0061	0.0109	0.0018	0.0065	0.0168	0.1186	0.1738	0.0014	0.001	0.0149	0.0269	0.0128	0.0089	0.0145	0.009	0.0016
21	rs6517253	36080204	0.79	0.509607847349147	0.8	0.544775224122235	0.0960739472472638	0.0531959351761616	0.002	0.0027	0.025	0.1435	0.0065	0.1737	0.1946	0.0105	7e-04	0.0089	0.0062	0.011	0.0018	0.0066	0.0168	0.1187	0.1739	0.0015	0.001	0.0149	0.0267	0.0128	0.0089	0.0146	0.0091	0.0017
21	rs2070368	36080398	0.79	0.509607847349147	0.8	0.544775224122235	0.0930155107917948	0.051393677963029	0.002	0.0027	0.025	0.1435	0.0065	0.1736	0.1946	0.0106	7e-04	0.0089	0.0062	0.011	0.0018	0.0066	0.0168	0.1187	0.1739	0.0015	0.001	0.0149	0.0267	0.0129	0.0089	0.0147	0.0092	0.0017
21	rs2834603	36092923	0.79	0.509607847349147	0.8	0.544775224122235	0.112335445998431	0.0692580629845816	0.002	0.0028	0.0252	0.1424	0.0067	0.1734	0.1935	0.0105	7e-04	0.009	0.0064	0.0111	0.0019	0.007	0.0169	0.1188	0.173	0.0013	0.001	0.0151	0.027	0.0131	0.009	0.0152	0.0093	0.0016
21	rs12481764	36097880	0.79	0.509607847349147	0.81	0.49521423796015	0.108554723208056	0.0563661621431068	0.0021	0.003	0.0256	0.1421	0.0067	0.1735	0.1918	0.0107	0.001	0.009	0.0065	0.0111	0.0019	0.0073	0.0171	0.119	0.1727	0.0012	0.001	0.0152	0.0271	0.0131	0.0091	0.0156	0.0091	0.0016
21	rs79415523	36103063	0.79	0.509607847349147	0.81	0.49521423796015	0.0928187439580642	0.0778716561698616	0.0023	0.0031	0.0261	0.1415	0.0069	0.1732	0.1907	0.0107	0.0011	0.009	0.0067	0.011	0.002	0.0077	0.0174	0.119	0.1711	0.0013	0.0011	0.0154	0.0272	0.0136	0.0095	0.0161	0.0089	0.0015
21	rs2834612	36106885	0.79	0.509607847349147	0.83	0.405269641990714	0.0822396423421652	0.0692580629845816	0.0023	0.0031	0.0262	0.1413	0.0069	0.1731	0.1905	0.0107	0.0011	0.009	0.0067	0.011	0.002	0.0077	0.0174	0.1191	0.1707	0.0013	0.0011	0.0154	0.0273	0.0137	0.0096	0.0163	0.0089	0.0015
21	rs80205163	36107466	0.79	0.509607847349147	0.83	0.405269641990714	0.0842350406148106	0.0744485145023362	0.0023	0.0031	0.0262	0.1414	0.0069	0.1731	0.1905	0.0107	0.0011	0.009	0.0067	0.011	0.002	0.0077	0.0174	0.1191	0.1707	0.0013	0.0011	0.0154	0.0273	0.0137	0.0096	0.0163	0.0089	0.0015
21	rs2834616	36115440	0.79	0.509607847349147	0.82	0.448736318624531	0.0687939893076426	0.0750991219077738	0.0023	0.0031	0.0262	0.1417	0.0069	0.1727	0.1904	0.0109	0.0011	0.009	0.0067	0.011	0.002	0.0078	0.0169	0.1191	0.1706	0.0013	0.0011	0.0157	0.0274	0.0138	0.0096	0.0162	0.009	0.0015
21	rs79062227	36120052	0.8	0.458652199356866	0.82	0.448736318624531	0.100455543240384	0.109188234883191	0.0024	0.003	0.0264	0.1411	0.0067	0.1719	0.1885	0.0112	0.0011	0.0092	0.007	0.0111	0.002	0.008	0.0169	0.1191	0.1702	0.0015	0.0011	0.0159	0.0279	0.0145	0.0099	0.0164	0.0092	0.0015
21	rs57818853	36120774	0.8	0.458652199356866	0.82	0.448736318624531	0.0898746535590567	0.0987998293315967	0.0024	0.003	0.0265	0.141	0.0067	0.1717	0.1884	0.0113	0.0012	0.0092	0.0071	0.0111	0.002	0.008	0.0169	0.1191	0.17	0.0016	0.0011	0.0159	0.028	0.0146	0.0099	0.0165	0.0092	0.0015
21	rs2834625	36121347	0.8	0.458652199356866	0.82	0.448736318624531	0.0961995926783538	0.111550874796345	0.0024	0.003	0.0265	0.1409	0.0067	0.1715	0.1884	0.0113	0.0012	0.0092	0.0071	0.0111	0.002	0.008	0.0169	0.1192	0.1698	0.0016	0.0011	0.0159	0.028	0.0146	0.01	0.0165	0.0092	0.0015
21	rs1981391	36125530	0.82	0.36720095628419	0.82	0.448736318624531	0.0479737364315679	0.141357726716542	0.0024	0.003	0.0273	0.1402	0.0067	0.1678	0.1891	0.0119	0.0011	0.0097	0.0075	0.0121	0.0018	0.0082	0.0171	0.1202	0.1663	0.0016	0.001	0.0161	0.0286	0.0153	0.0104	0.017	0.0094	0.0014
21	rs7282726	36127330	0.84	0.289034762536342	0.82	0.448736318624531	0.0230783479872074	0.31959099796128	0.0025	0.003	0.0287	0.1389	0.0069	0.1642	0.1894	0.0132	0.001	0.0098	0.0077	0.0134	0.0017	0.0083	0.0178	0.1222	0.1577	0.0016	0.001	0.0171	0.0306	0.0163	0.0113	0.018	0.0099	0.0011
21	rs1892702	36127741	0.84	0.289034762536342	0.82	0.448736318624531	0.0274531828808875	0.318137967515248	0.0025	0.003	0.0287	0.1388	0.0069	0.1641	0.1893	0.0132	0.001	0.0097	0.0077	0.0134	0.0017	0.0083	0.0178	0.1223	0.1576	0.0016	0.001	0.0171	0.0306	0.0163	0.0113	0.018	0.0099	0.0011
21	rs1892703	36127776	0.84	0.289034762536342	0.81	0.49521423796015	0.0271724769542148	0.322624407591086	0.0025	0.003	0.0287	0.1388	0.0069	0.1642	0.1894	0.0133	0.001	0.0097	0.0076	0.0134	0.0017	0.0083	0.0178	0.1223	0.1576	0.0016	0.001	0.0171	0.0306	0.0163	0.0113	0.018	0.0099	0.0011
21	rs2051393	36130940	0.84	0.289034762536342	0.81	0.49521423796015	0.0436302839286051	0.325544399730845	0.0025	0.003	0.0287	0.1384	0.0069	0.1641	0.1891	0.0134	0.001	0.0098	0.0076	0.0134	0.0017	0.0084	0.0177	0.1225	0.1574	0.0016	7e-04	0.0172	0.0307	0.0165	0.0113	0.0181	0.01	0.0011
21	rs116858450	36134207	0.84	0.289034762536342	0.81	0.49521423796015	0.0407077141797237	0.297055244751062	0.0026	0.003	0.0289	0.1373	0.0067	0.1637	0.1884	0.0137	0.0011	0.01	0.0075	0.0135	0.0018	0.0085	0.0176	0.123	0.1566	0.0016	9e-04	0.0175	0.0309	0.017	0.0113	0.0185	0.01	0.0011
21	rs11701849	36150803	0.84	0.289034762536342	0.81	0.49521423796015	0.0304441127335048	0.2516073173035	0.0027	0.003	0.0289	0.1369	0.0067	0.1635	0.1881	0.0139	0.0011	0.01	0.0075	0.0135	0.0018	0.0086	0.0176	0.1233	0.1563	0.0016	9e-04	0.0176	0.031	0.0172	0.0113	0.0187	0.01	0.0012
21	rs73201036	36156067	0.84	0.289034762536342	0.81	0.49521423796015	0.0395353403785627	0.300618221720003	0.0027	0.003	0.0289	0.1369	0.0066	0.1633	0.1882	0.014	0.0011	0.01	0.0075	0.0135	0.0018	0.0086	0.0175	0.1232	0.1562	0.0016	9e-04	0.0177	0.031	0.0172	0.0113	0.0188	0.01	0.0012
21	rs117408860	36172645	0.85	0.254661707966279	0.81	0.49521423796015	0.0413820683790985	0.322259952932859	0.0027	0.003	0.0289	0.137	0.0065	0.1622	0.1885	0.0145	0.0012	0.01	0.0075	0.0135	0.0018	0.0086	0.0175	0.1232	0.1558	0.0017	9e-04	0.0178	0.0309	0.0174	0.0113	0.019	0.0102	0.0012
21	rs2249884	36182159	0.85	0.254661707966279	0.81	0.49521423796015	0.0291581185022408	0.289144455305643	0.0027	0.003	0.0289	0.1371	0.0064	0.1616	0.1886	0.0148	0.0012	0.0099	0.0075	0.0135	0.0018	0.0087	0.0176	0.1232	0.1556	0.0017	9e-04	0.0179	0.0308	0.0175	0.0113	0.0191	0.0103	0.0012
21	rs2268278	36184939	0.85	0.254661707966279	0.81	0.49521423796015	0.0294303995945484	0.30742288181443	0.0027	0.0029	0.029	0.1372	0.0063	0.161	0.1886	0.0148	0.0012	0.01	0.0076	0.0137	0.0018	0.0087	0.0176	0.1232	0.1557	0.0017	9e-04	0.0178	0.0308	0.0175	0.0113	0.0193	0.0104	0.0012
21	rs17762900	36187302	0.85	0.254661707966279	0.81	0.49521423796015	0.0347320839357968	0.325057197840578	0.0027	0.0029	0.0291	0.1371	0.0064	0.1606	0.1885	0.0149	0.0012	0.01	0.0076	0.0136	0.0018	0.0087	0.0174	0.1237	0.1553	0.0017	0.001	0.0179	0.0308	0.0177	0.0113	0.0193	0.0104	0.0012
21	rs2253313	36187900	0.85	0.254661707966279	0.81	0.49521423796015	0.0354531136425334	0.357035683804713	0.0027	0.0029	0.0292	0.137	0.0065	0.1605	0.1885	0.015	0.0012	0.01	0.0076	0.0136	0.0018	0.0086	0.0172	0.124	0.1548	0.0017	0.001	0.018	0.0307	0.0179	0.0114	0.0193	0.0104	0.0012
21	rs7280608	36188488	0.85	0.254661707966279	0.81	0.49521423796015	0.0585150380615362	0.452981416287742	0.0027	0.0029	0.0293	0.1367	0.0065	0.1606	0.1885	0.0151	0.0012	0.0099	0.0076	0.0138	0.0019	0.0087	0.0172	0.1241	0.1541	0.0017	0.001	0.018	0.0308	0.0179	0.0114	0.0194	0.0105	0.0012
21	rs79852897	36190160	0.86	0.223270892544248	0.81	0.49521423796015	0.057482033191222	0.420180706623902	0.0026	0.0028	0.0298	0.136	0.0065	0.1608	0.1884	0.0152	0.0013	0.0099	0.0076	0.0145	0.0018	0.0088	0.0174	0.1244	0.1524	0.0017	9e-04	0.018	0.0309	0.0181	0.0114	0.0196	0.0105	0.0012
21	rs915572	36190600	0.86	0.223270892544248	0.81	0.49521423796015	0.0571942617705704	0.404291502769895	0.0026	0.0028	0.0299	0.1358	0.0065	0.1608	0.1883	0.0152	0.0013	0.0099	0.0076	0.0147	0.0018	0.0089	0.0175	0.1245	0.152	0.0016	9e-04	0.018	0.0309	0.0181	0.0114	0.0197	0.0106	0.0012
21	rs2834648	36191365	0.86	0.223270892544248	0.81	0.49521423796015	0.0563900483224566	0.350297192764803	0.0026	0.0028	0.0301	0.1353	0.0066	0.1608	0.1882	0.0152	0.0013	0.0099	0.0076	0.015	0.0018	0.009	0.0176	0.1246	0.1513	0.0016	8e-04	0.0181	0.031	0.0182	0.0114	0.0198	0.0107	0.0012
21	rs2243988	36202440	0.86	0.223270892544248	0.81	0.49521423796015	0.0430494718802407	0.381414158792163	0.0027	0.0027	0.0302	0.1349	0.0066	0.1606	0.1881	0.0153	0.0011	0.0099	0.0076	0.0153	0.0018	0.0091	0.0177	0.1246	0.1507	0.0017	8e-04	0.0181	0.0313	0.0183	0.0117	0.02	0.0107	0.0012
21	rs78738280	36204838	0.86	0.223270892544248	0.81	0.49521423796015	0.0608607651641788	0.429898791629352	0.0026	0.0027	0.0303	0.1347	0.0066	0.1605	0.1881	0.0153	0.0012	0.0099	0.0077	0.0153	0.0018	0.0091	0.0177	0.1246	0.1503	0.0017	8e-04	0.018	0.0314	0.0184	0.0117	0.0199	0.0109	0.0012
21	rs9976946	36208062	0.86	0.223270892544248	0.81	0.49521423796015	0.064718348146184	0.41704182307281	0.0026	0.0027	0.0304	0.1345	0.0066	0.1603	0.188	0.0154	0.0012	0.01	0.0078	0.0154	0.0018	0.0091	0.0178	0.1246	0.1497	0.0017	8e-04	0.018	0.0315	0.0185	0.0117	0.0198	0.0111	0.0012
21	rs68088846	36208167	0.86	0.223270892544248	0.81	0.49521423796015	0.064913385817673	0.423719548513915	0.0026	0.0027	0.0304	0.1345	0.0066	0.1603	0.188	0.0154	0.0012	0.01	0.0078	0.0154	0.0018	0.0091	0.0178	0.1246	0.1497	0.0017	8e-04	0.018	0.0315	0.0185	0.0117	0.0198	0.0111	0.0012
21	rs2834650	36210100	0.86	0.223270892544248	0.81	0.49521423796015	0.067104254206207	0.385371772584028	0.0026	0.0027	0.0304	0.1344	0.0066	0.1602	0.188	0.0155	0.0013	0.01	0.0079	0.0155	0.0018	0.0092	0.0178	0.1246	0.1495	0.0017	8e-04	0.0179	0.0316	0.0186	0.0118	0.0198	0.0112	0.0012
21	rs9305557	36212037	0.87	0.194736090082605	0.82	0.448736318624531	0.0724238220316892	0.375055049758403	0.0027	0.0027	0.0304	0.1342	0.0067	0.16	0.1879	0.0156	0.0013	0.01	0.0079	0.0155	0.0019	0.0092	0.0179	0.1245	0.1492	0.0017	8e-04	0.0179	0.0317	0.0187	0.0118	0.0197	0.0113	0.0012
21	rs79650114	36212051	0.87	0.194736090082605	0.82	0.448736318624531	0.0722561902292813	0.375562674584918	0.0027	0.0027	0.0304	0.1342	0.0067	0.16	0.1879	0.0156	0.0013	0.01	0.0079	0.0155	0.0019	0.0092	0.0179	0.1245	0.1492	0.0017	8e-04	0.0179	0.0317	0.0187	0.0118	0.0197	0.0113	0.0012
21	rs2268281	36216281	0.87	0.194736090082605	0.82	0.448736318624531	0.0728650558699525	0.358788674654465	0.0027	0.0027	0.0305	0.134	0.0067	0.1597	0.1877	0.0157	0.0014	0.0101	0.0081	0.0156	0.0019	0.0093	0.018	0.1245	0.1486	0.0018	8e-04	0.0178	0.0319	0.0189	0.0118	0.0197	0.0115	0.0012
21	rs2268287	36221072	0.87	0.194736090082605	0.82	0.448736318624531	0.0675441503414339	0.371760198408926	0.0026	0.0027	0.0305	0.1339	0.0067	0.1583	0.1877	0.0155	0.0014	0.0102	0.0081	0.0156	0.0019	0.0094	0.0181	0.1254	0.149	0.0018	8e-04	0.0177	0.0318	0.019	0.0117	0.0198	0.0115	0.0012
21	rs111289631	36222271	0.87	0.194736090082605	0.81	0.49521423796015	0.0699562671532889	0.392935280557162	0.0026	0.0027	0.0307	0.1341	0.0067	0.1584	0.1874	0.0156	0.0014	0.0104	0.0081	0.0155	0.0018	0.0094	0.0181	0.1258	0.1483	0.0018	8e-04	0.0177	0.0318	0.0188	0.0117	0.0198	0.0115	0.0012
21	rs2409537	36222741	0.87	0.194736090082605	0.81	0.49521423796015	0.0694653391085938	0.391650463483023	0.0025	0.0027	0.0307	0.1342	0.0067	0.1585	0.1873	0.0156	0.0014	0.0105	0.0081	0.0155	0.0018	0.0094	0.0181	0.1259	0.1481	0.0018	8e-04	0.0177	0.0319	0.0188	0.0117	0.0198	0.0115	0.0012
21	rs2834651	36228360	0.91	0.106429816649543	0.81	0.49521423796015	0.316331847479887	0.263862866923018	0.0023	0.0025	0.0316	0.132	0.0067	0.1593	0.183	0.016	0.0015	0.0121	0.008	0.0174	0.0019	0.0089	0.0183	0.1276	0.1456	0.0011	3e-04	0.0168	0.0333	0.0199	0.0132	0.0204	0.0118	8e-04
21	rs2834652	36229637	0.91	0.106429816649543	0.81	0.49521423796015	0.305022042217228	0.270749743764592	0.0023	0.0025	0.0315	0.132	0.0067	0.1593	0.183	0.016	0.0015	0.0121	0.008	0.0174	0.0019	0.0089	0.0182	0.1276	0.1456	0.0011	3e-04	0.0168	0.0333	0.0199	0.0133	0.0204	0.0118	8e-04
21	rs56365393	36231365	0.91	0.106429816649543	0.81	0.49521423796015	0.300130210247316	0.272711009062895	0.0023	0.0025	0.0315	0.132	0.0067	0.1592	0.1829	0.016	0.0015	0.0122	0.008	0.0175	0.0019	0.0089	0.0182	0.1276	0.1455	0.0011	3e-04	0.0168	0.0333	0.02	0.0133	0.0204	0.0118	8e-04
21	rs2248720	36232156	0.91	0.106429816649543	0.81	0.49521423796015	0.279996592348941	0.259871150888827	0.0023	0.0025	0.0316	0.132	0.0067	0.1592	0.1829	0.016	0.0015	0.0122	0.008	0.0175	0.0019	0.0089	0.0182	0.1276	0.1455	0.0011	3e-04	0.0168	0.0333	0.02	0.0133	0.0205	0.0118	8e-04
21	rs4817696	36233176	0.91	0.106429816649543	0.81	0.49521423796015	0.284332556789489	0.301094249939693	0.0023	0.0025	0.0315	0.1319	0.0068	0.1588	0.1827	0.0161	0.0015	0.0127	0.008	0.0176	0.0019	0.009	0.0185	0.1275	0.1454	0.0011	3e-04	0.0167	0.0333	0.0202	0.0132	0.0205	0.0117	8e-04
21	rs74493943	36234697	0.91	0.106429816649543	0.81	0.49521423796015	0.338250518624115	0.337177856360444	0.0023	0.0025	0.0315	0.1318	0.0068	0.1584	0.1823	0.0161	0.0015	0.0127	0.008	0.0176	0.0019	0.0091	0.0185	0.1274	0.1454	0.0011	4e-04	0.0167	0.0333	0.0204	0.0132	0.0207	0.0117	9e-04
21	rs2268290	36236516	0.92	0.0900864543555373	0.81	0.49521423796015	0.316331847479887	0.293741383962787	0.0024	0.0025	0.0314	0.1314	0.0069	0.1569	0.1811	0.0162	0.0016	0.0131	0.0081	0.0177	0.002	0.0095	0.0186	0.1271	0.1453	0.0012	6e-04	0.0168	0.0334	0.0212	0.0133	0.0211	0.0118	0.0011
21	rs11088296	36237546	0.92	0.0900864543555373	0.82	0.448736318624531	0.308076010468285	0.283400194839941	0.0024	0.0026	0.0315	0.1317	0.0069	0.1567	0.1801	0.0161	0.0016	0.0131	0.0081	0.0177	0.0021	0.0097	0.0186	0.1272	0.1448	0.0012	7e-04	0.0167	0.0334	0.0214	0.0133	0.0214	0.0119	0.0011
21	rs2252175	36238199	0.92	0.0900864543555373	0.82	0.448736318624531	0.304923794977083	0.275255600239496	0.0024	0.0026	0.0316	0.1316	0.007	0.1564	0.1797	0.016	0.0016	0.0132	0.0082	0.0179	0.0021	0.0099	0.0187	0.1271	0.1447	0.0013	8e-04	0.0167	0.0333	0.0215	0.0133	0.0215	0.0119	0.0012
21	rs73201071	36238327	0.92	0.0900864543555373	0.82	0.448736318624531	0.302375247468591	0.282816026903884	0.0024	0.0026	0.0316	0.1316	0.007	0.1564	0.1794	0.0161	0.0015	0.0129	0.0082	0.0179	0.0021	0.0099	0.0188	0.1272	0.1448	0.0013	8e-04	0.0167	0.0334	0.0216	0.0134	0.0216	0.0119	0.0012
21	rs2834655	36238507	0.92	0.0900864543555373	0.82	0.448736318624531	0.311146053964817	0.296581149140287	0.0024	0.0026	0.0317	0.1317	0.0069	0.1564	0.1794	0.0161	0.0013	0.0129	0.0081	0.0179	0.0022	0.0098	0.0189	0.1269	0.1448	0.0013	8e-04	0.0167	0.0334	0.0216	0.0136	0.0217	0.0119	0.0012
21	rs4366984	36244465	0.92	0.0900864543555373	0.82	0.448736318624531	0.213775788994041	0.386394937848779	0.0031	0.0031	0.0332	0.1288	0.0082	0.1509	0.1725	0.0174	0.0025	0.0133	0.0077	0.0217	0.0029	0.0108	0.021	0.1238	0.1383	0.0021	0.0015	0.016	0.0331	0.0249	0.0138	0.0263	0.0125	0.0024
21	rs73201074	36244598	0.91	0.106429816649543	0.81	0.49521423796015	0.279011874651189	0.399247643829929	0.0031	0.0031	0.0333	0.1289	0.0082	0.1506	0.172	0.0174	0.0027	0.0133	0.0076	0.022	0.003	0.0108	0.0211	0.1238	0.1381	0.0022	0.0016	0.0159	0.0331	0.025	0.0138	0.0264	0.0124	0.0025
21	rs2300395	36245198	0.91	0.106429816649543	0.81	0.49521423796015	0.294026241850596	0.403902897055773	0.0034	0.0033	0.0334	0.1296	0.0083	0.1504	0.1708	0.0175	0.0028	0.0132	0.0071	0.0225	0.003	0.0108	0.021	0.124	0.1379	0.0022	0.0016	0.0157	0.0332	0.0255	0.0137	0.0269	0.0122	0.0025
21	rs61658023	36247231	0.91	0.106429816649543	0.81	0.49521423796015	0.326176636021217	0.413909335328692	0.0035	0.0033	0.0331	0.1295	0.0083	0.1505	0.171	0.0178	0.0028	0.0132	0.007	0.0226	0.003	0.0109	0.0209	0.1237	0.1376	0.0022	0.0016	0.0157	0.0333	0.0256	0.0136	0.027	0.012	0.0025
21	rs2834658	36248926	0.91	0.106429816649543	0.81	0.49521423796015	0.325058030930114	0.419133703803598	0.0035	0.0033	0.0332	0.1295	0.0083	0.1504	0.1709	0.0179	0.0028	0.0132	0.007	0.0227	0.003	0.0109	0.0209	0.1237	0.1374	0.0022	0.0016	0.0157	0.0334	0.0256	0.0137	0.0271	0.012	0.0025
21	rs78134145	36249891	0.91	0.106429816649543	0.82	0.448736318624531	0.331183905929958	0.422014660590019	0.0035	0.0033	0.0332	0.1295	0.0082	0.1504	0.1707	0.0179	0.0028	0.0132	0.0069	0.0227	0.003	0.0109	0.0209	0.1237	0.1376	0.0022	0.0016	0.0157	0.0334	0.0256	0.0137	0.0271	0.012	0.0025
21	rs2298352	36252622	0.91	0.106429816649543	0.82	0.448736318624531	0.33586913312509	0.429635355396446	0.0035	0.0033	0.0333	0.1295	0.0082	0.1503	0.1709	0.0179	0.0028	0.0132	0.0069	0.0227	0.003	0.0109	0.021	0.1237	0.1374	0.0022	0.0016	0.0156	0.0333	0.0256	0.0137	0.0271	0.012	0.0025
21	rs13053063	36255821	0.91	0.106429816649543	0.82	0.448736318624531	0.353411344253295	0.437557216572994	0.0035	0.0033	0.0333	0.1294	0.0082	0.1504	0.1711	0.0179	0.0028	0.0132	0.0069	0.0226	0.0031	0.0109	0.0211	0.1236	0.1372	0.0022	0.0016	0.0156	0.0334	0.0256	0.0137	0.0271	0.012	0.0025
21	rs2734472	36258223	0.91	0.106429816649543	0.82	0.448736318624531	0.351186710845748	0.449112104246552	0.0035	0.0033	0.0332	0.1293	0.0082	0.1503	0.1711	0.0179	0.0028	0.0131	0.0069	0.0227	0.0031	0.0109	0.0212	0.1233	0.1371	0.0022	0.0016	0.0156	0.0334	0.0256	0.0137	0.0272	0.012	0.0025
21	rs111527738	36259324	0.91	0.106429816649543	0.82	0.448736318624531	0.348863910492437	0.446581805393163	0.0035	0.0033	0.0332	0.1293	0.0082	0.1503	0.1711	0.0179	0.0028	0.0131	0.0069	0.0227	0.0032	0.0109	0.0213	0.1233	0.137	0.0023	0.0016	0.0156	0.0334	0.0256	0.0138	0.0273	0.012	0.0026
21	rs117466736	36267601	0.91	0.106429816649543	0.82	0.448736318624531	0.340276363846252	0.470837901721992	0.0036	0.0032	0.0331	0.1289	0.0082	0.1502	0.1711	0.018	0.003	0.013	0.0068	0.0227	0.0035	0.0108	0.0218	0.1225	0.1364	0.0023	0.0017	0.0155	0.0334	0.0258	0.014	0.0277	0.0121	0.0027
21	rs2186347	36273108	0.92	0.0900864543555373	0.82	0.448736318624531	0.306005435657409	0.475431521827634	0.0037	0.0032	0.033	0.1284	0.0082	0.1504	0.1711	0.0181	0.0031	0.0129	0.0068	0.0228	0.0037	0.0108	0.0221	0.122	0.1359	0.0024	0.0018	0.0155	0.0334	0.0258	0.0141	0.0279	0.0121	0.0029
21	rs73201081	36273896	0.92	0.0900864543555373	0.82	0.448736318624531	0.311493680828601	0.488327532078867	0.0036	0.0032	0.033	0.1284	0.0082	0.1506	0.1709	0.0181	0.0031	0.0129	0.0068	0.0228	0.0037	0.0108	0.0222	0.1216	0.1358	0.0024	0.0018	0.0155	0.0336	0.0259	0.0141	0.028	0.0121	0.0029
21	rs117409161	36274508	0.92	0.0900864543555373	0.83	0.405269641990714	0.306251545629946	0.497612594724942	0.0036	0.0032	0.0331	0.1283	0.0082	0.1508	0.1709	0.0181	0.0031	0.0129	0.0068	0.0228	0.0037	0.0108	0.0223	0.1214	0.1357	0.0024	0.0018	0.0156	0.0336	0.0259	0.0142	0.028	0.0121	0.0028
21	rs8134608	36274841	0.92	0.0900864543555373	0.83	0.405269641990714	0.289898364908716	0.497065177401891	0.0036	0.0032	0.0331	0.1282	0.0082	0.1509	0.1709	0.0182	0.0031	0.013	0.0068	0.0228	0.0037	0.0108	0.0223	0.1213	0.1357	0.0024	0.0018	0.0156	0.0336	0.0259	0.0142	0.028	0.0121	0.0028
21	rs11701792	36275753	0.92	0.0900864543555373	0.83	0.405269641990714	0.314481730668418	0.511623305364911	0.0037	0.0032	0.0331	0.1282	0.0082	0.1509	0.1708	0.0182	0.0031	0.0129	0.0068	0.0228	0.0037	0.0108	0.0223	0.1213	0.1356	0.0024	0.0018	0.0156	0.0336	0.0259	0.0142	0.028	0.0121	0.0029
21	rs1475840	36278942	0.91	0.106429816649543	0.83	0.405269641990714	0.348389772179281	0.592941069461139	0.0039	0.0034	0.033	0.1276	0.0083	0.151	0.1696	0.0185	0.0032	0.0128	0.0067	0.0236	0.0039	0.0105	0.0227	0.1205	0.1336	0.0026	0.0021	0.0158	0.0342	0.0264	0.0142	0.0287	0.0123	0.003
21	rs8134179	36279713	0.92	0.0900864543555373	0.83	0.405269641990714	0.537578255882561	0.725622138101213	0.0044	0.0035	0.0329	0.1269	0.0081	0.1506	0.1686	0.0187	0.0033	0.0131	0.0063	0.0246	0.0043	0.0105	0.023	0.1196	0.1312	0.0029	0.0025	0.016	0.0343	0.027	0.0146	0.0297	0.012	0.0032
21	rs79087516	36279730	0.92	0.0900864543555373	0.83	0.405269641990714	0.501173855624184	0.734919280928591	0.0044	0.0035	0.0329	0.1268	0.0081	0.1506	0.1684	0.0187	0.0033	0.0131	0.0063	0.0246	0.0043	0.0105	0.023	0.1196	0.1311	0.0029	0.0025	0.0163	0.0342	0.0269	0.0146	0.0297	0.012	0.0032
21	rs2834669	36280043	0.92	0.0900864543555373	0.84	0.364737902801441	0.524146851362197	0.792915253921747	0.0045	0.0036	0.0329	0.1263	0.0081	0.1503	0.1679	0.0188	0.0033	0.0134	0.0064	0.025	0.0044	0.0106	0.0231	0.1191	0.13	0.003	0.0026	0.0164	0.0343	0.0273	0.0149	0.0301	0.0121	0.0033
21	rs73900579	36280897	0.91	0.106429816649543	0.85	0.32706018639722	0.523824418010519	0.906735454320412	0.005	0.0038	0.0326	0.1258	0.0083	0.1488	0.1668	0.019	0.0034	0.0139	0.0066	0.0262	0.0049	0.0107	0.0237	0.1174	0.1284	0.0033	0.0031	0.0162	0.0341	0.0281	0.0153	0.0313	0.012	0.0036
21	rs9984470	36285911	0.9	0.124917206299546	0.84	0.364737902801441	0.559255982954905	0.993546112355259	0.0054	0.0038	0.0328	0.1263	0.008	0.1481	0.1668	0.0191	0.0035	0.0142	0.0067	0.0269	0.0057	0.0108	0.0246	0.1147	0.1272	0.0038	0.0034	0.0156	0.0332	0.0282	0.0153	0.0317	0.0121	0.0044
21	rs28370556	36289927	0.9	0.124917206299546	0.84	0.364737902801441	0.546621868107802	0.999142858793988	0.0054	0.0038	0.0329	0.1263	0.008	0.1481	0.1668	0.0191	0.0035	0.0142	0.0067	0.0269	0.0057	0.0108	0.0246	0.1145	0.1273	0.0038	0.0034	0.0156	0.0332	0.0282	0.0153	0.0317	0.0121	0.0044
21	rs10460712	36292228	0.9	0.124917206299546	0.83	0.405269641990714	0.544452785032161	1.00859106264655	0.0054	0.0038	0.0329	0.1263	0.008	0.1481	0.1668	0.0191	0.0035	0.0143	0.0067	0.027	0.0057	0.0108	0.0246	0.1146	0.1271	0.0038	0.0034	0.0156	0.0332	0.0282	0.0154	0.0317	0.0122	0.0044
21	rs79727805	36292824	0.9	0.124917206299546	0.83	0.405269641990714	0.546950871835214	1.00843078119849	0.0054	0.0038	0.0329	0.1263	0.0079	0.1481	0.1669	0.0191	0.0035	0.0143	0.0067	0.027	0.0057	0.0108	0.0246	0.1146	0.127	0.0038	0.0034	0.0156	0.0332	0.0282	0.0154	0.0317	0.0122	0.0044
21	rs2834676	36294342	0.9	0.124917206299546	0.83	0.405269641990714	0.545306786687456	1.00314424420581	0.0054	0.0038	0.0327	0.1264	0.0079	0.1483	0.1669	0.0191	0.0035	0.0142	0.0067	0.027	0.0058	0.0108	0.0245	0.1147	0.1269	0.0038	0.0034	0.0156	0.0331	0.0282	0.0153	0.0317	0.0122	0.0044
21	rs55677152	36299762	0.9	0.124917206299546	0.83	0.405269641990714	0.577616429673881	1.01083551637695	0.0055	0.0038	0.033	0.1265	0.0079	0.1482	0.1669	0.019	0.0035	0.0142	0.0067	0.0269	0.0058	0.0108	0.0246	0.1145	0.127	0.0038	0.0034	0.0155	0.0331	0.0282	0.0153	0.0317	0.0122	0.0044
21	rs78824321	36299959	0.9	0.124917206299546	0.83	0.405269641990714	0.584250441230478	1.01677188720909	0.0055	0.0038	0.0331	0.1265	0.0079	0.1482	0.1668	0.019	0.0035	0.0142	0.0067	0.0269	0.0058	0.0108	0.0246	0.1144	0.127	0.0038	0.0034	0.0155	0.0331	0.0282	0.0152	0.0318	0.0122	0.0044
21	rs2248313	36301438	0.9	0.124917206299546	0.83	0.405269641990714	0.602158728194449	1.04994332279509	0.0056	0.0038	0.0333	0.1262	0.0079	0.1484	0.1667	0.019	0.0035	0.0141	0.0067	0.0267	0.0059	0.0109	0.0247	0.1138	0.127	0.0042	0.0034	0.0155	0.0333	0.0282	0.0154	0.0319	0.0122	0.0044
21	rs2834680	36309463	0.9	0.124917206299546	0.83	0.405269641990714	0.634272862692659	1.04219602982739	0.0056	0.0038	0.0333	0.126	0.0079	0.1484	0.1668	0.0193	0.0035	0.0141	0.0067	0.0265	0.0059	0.0108	0.0247	0.1138	0.1269	0.0042	0.0034	0.0154	0.0333	0.0282	0.0154	0.0319	0.0121	0.0044
21	rs138010319	36311469	0.9	0.124917206299546	0.83	0.405269641990714	0.63766049878544	1.04332516747561	0.0056	0.0038	0.0333	0.1259	0.0079	0.1484	0.1669	0.0193	0.0035	0.0141	0.0067	0.0265	0.0059	0.0108	0.0248	0.1138	0.1269	0.0043	0.0034	0.0153	0.0333	0.0282	0.0154	0.0319	0.0121	0.0044
21	rs76455816	36312155	0.9	0.124917206299546	0.83	0.405269641990714	0.638791538112021	1.04364782071564	0.0056	0.0038	0.0333	0.1259	0.0079	0.1484	0.1669	0.0194	0.0035	0.0141	0.0067	0.0265	0.0059	0.0108	0.0248	0.1138	0.1269	0.0043	0.0035	0.0153	0.0333	0.0282	0.0154	0.0319	0.0121	0.0044
21	rs73201092	36314277	0.9	0.124917206299546	0.83	0.405269641990714	0.661100445940861	1.03413750958765	0.0056	0.0038	0.0333	0.126	0.0079	0.1486	0.1666	0.0194	0.0034	0.0141	0.0067	0.0264	0.0059	0.0108	0.0248	0.1139	0.1271	0.0043	0.0035	0.0151	0.0333	0.0282	0.0154	0.0319	0.0121	0.0044
21	rs2834689	36320040	0.9	0.124917206299546	0.83	0.405269641990714	0.666209143761307	1.0363926989436	0.0056	0.0038	0.0333	0.126	0.0079	0.1486	0.1666	0.0194	0.0034	0.0141	0.0067	0.0264	0.0059	0.0108	0.0248	0.1138	0.1271	0.0043	0.0035	0.0151	0.0333	0.0283	0.0154	0.0319	0.0121	0.0044
21	rs762247	36327496	0.9	0.124917206299546	0.83	0.405269641990714	0.683900701904153	1.03671494495186	0.0057	0.0038	0.0332	0.1259	0.0078	0.1491	0.1665	0.0195	0.0035	0.0141	0.0067	0.0263	0.0057	0.0107	0.0249	0.1137	0.1274	0.0043	0.0033	0.0151	0.0334	0.0281	0.0154	0.0318	0.012	0.0045
21	rs12481953	36328962	0.9	0.124917206299546	0.83	0.405269641990714	0.714392361314644	1.04267991763062	0.0057	0.0038	0.0332	0.126	0.0078	0.1491	0.1663	0.0196	0.0035	0.0141	0.0067	0.0264	0.0057	0.0107	0.0249	0.1136	0.1273	0.0043	0.0033	0.0151	0.0334	0.0282	0.0154	0.0318	0.012	0.0045
21	rs2834697	36336874	0.9	0.124917206299546	0.84	0.364737902801441	0.782388606552901	1.08965321671563	0.0057	0.0039	0.0331	0.1259	0.0078	0.1491	0.1663	0.0197	0.0036	0.0142	0.0067	0.0264	0.0058	0.0107	0.025	0.1132	0.127	0.0043	0.0035	0.0149	0.0334	0.0286	0.0154	0.032	0.0118	0.0045
21	rs11088300	36338848	0.9	0.124917206299546	0.84	0.364737902801441	0.85779903537172	1.15144633086909	0.0059	0.004	0.0333	0.1261	0.0076	0.1489	0.1654	0.0196	0.0037	0.0142	0.0068	0.0267	0.0057	0.0105	0.0252	0.1126	0.1264	0.0044	0.0036	0.0151	0.034	0.0285	0.0156	0.032	0.012	0.0045
21	rs76927334	36343247	0.9	0.124917206299546	0.84	0.364737902801441	1.42482659744137	1.10838641233783	0.0063	0.0037	0.0325	0.1271	0.0067	0.151	0.1706	0.0191	0.0032	0.0146	0.0059	0.0266	0.0049	0.0094	0.0258	0.1124	0.1252	0.0041	0.0036	0.0149	0.0336	0.0282	0.016	0.0315	0.0117	0.0041
21	rs2834708	36344353	0.9	0.124917206299546	0.84	0.364737902801441	1.4207895056504	1.10920223255247	0.0063	0.0037	0.0325	0.1271	0.0067	0.151	0.1707	0.0191	0.0032	0.0146	0.0059	0.0266	0.0049	0.0094	0.0258	0.1124	0.1252	0.0041	0.0036	0.0149	0.0336	0.0282	0.016	0.0315	0.0117	0.0041
21	rs117944178	36350628	0.9	0.124917206299546	0.84	0.364737902801441	1.40017850329243	1.11556941129631	0.0063	0.0037	0.0324	0.1268	0.0067	0.151	0.1707	0.0191	0.0032	0.0146	0.006	0.0266	0.0048	0.0094	0.0259	0.1123	0.1254	0.0041	0.0035	0.0149	0.0336	0.0282	0.016	0.0316	0.0117	0.0041
21	rs17227161	36350947	0.89	0.145699762692903	0.83	0.405269641990714	1.29103422472903	1.10871272717327	0.0062	0.0037	0.0323	0.1268	0.0067	0.1511	0.1711	0.0192	0.0032	0.0146	0.006	0.0263	0.0049	0.0094	0.026	0.112	0.1254	0.0041	0.0035	0.0149	0.0333	0.0281	0.0159	0.0319	0.0116	0.0041
21	rs1981392	36353660	0.89	0.145699762692903	0.83	0.405269641990714	1.31064664543395	1.14586289420246	0.0062	0.0037	0.0324	0.1265	0.0065	0.1509	0.1711	0.0191	0.0032	0.0147	0.0061	0.0265	0.0048	0.0094	0.0262	0.1117	0.1255	0.0041	0.0035	0.015	0.0333	0.0283	0.016	0.0322	0.0116	0.0041
21	rs990115	36357463	0.89	0.145699762692903	0.83	0.405269641990714	1.08729591156565	1.11116065121817	0.0059	0.0034	0.0321	0.1265	0.006	0.1518	0.1744	0.019	0.0029	0.0141	0.0062	0.026	0.0042	0.0089	0.0263	0.1122	0.1261	0.0039	0.0033	0.0154	0.0333	0.0273	0.0152	0.033	0.0117	0.0038
21	rs2014300	36357861	0.89	0.145699762692903	0.83	0.405269641990714	1.05780658635461	1.11703970940719	0.0059	0.0034	0.0321	0.1267	0.006	0.1519	0.1744	0.019	0.0028	0.014	0.0061	0.026	0.0042	0.0089	0.0263	0.1122	0.1262	0.0038	0.0033	0.0155	0.0332	0.0273	0.0152	0.0329	0.0117	0.0038
21	rs2242878	36362579	0.88	0.168925028033099	0.83	0.405269641990714	0.983391911616291	1.13258106505008	0.0058	0.0034	0.0322	0.1274	0.006	0.1517	0.1742	0.0191	0.0028	0.0138	0.006	0.0261	0.0042	0.0088	0.0262	0.112	0.1264	0.0038	0.0032	0.0158	0.0331	0.0273	0.0151	0.0329	0.0117	0.0037
21	rs76596580	36362909	0.88	0.168925028033099	0.84	0.364737902801441	0.983050977053251	1.13045204021371	0.0058	0.0034	0.0322	0.1274	0.006	0.1517	0.1742	0.0191	0.0028	0.0138	0.006	0.0261	0.0042	0.0088	0.0262	0.112	0.1264	0.0038	0.0032	0.0158	0.0331	0.0273	0.0151	0.0329	0.0117	0.0037
21	rs77619227	36364903	0.89	0.145699762692903	0.84	0.364737902801441	0.941069563957546	1.11883722227602	0.0058	0.0034	0.0321	0.1273	0.006	0.1518	0.1744	0.019	0.0028	0.0138	0.006	0.026	0.0042	0.0088	0.0263	0.1122	0.1265	0.0038	0.0032	0.0159	0.0331	0.0272	0.015	0.0328	0.0116	0.0036
21	rs58709766	36367080	0.89	0.145699762692903	0.83	0.405269641990714	0.777982513006221	1.06984484861549	0.0056	0.0035	0.0315	0.127	0.006	0.1523	0.1754	0.019	0.0028	0.0137	0.0057	0.0254	0.004	0.009	0.0267	0.1128	0.1267	0.0039	0.0032	0.0164	0.0331	0.0267	0.0148	0.0327	0.0116	0.0035
21	rs34159724	36368416	0.88	0.168925028033099	0.84	0.364737902801441	0.754666732481003	1.08152685362301	0.0056	0.0034	0.0314	0.1265	0.0058	0.1528	0.1757	0.019	0.0027	0.0138	0.0057	0.0251	0.0039	0.0088	0.0266	0.1138	0.1268	0.0039	0.003	0.0166	0.0333	0.0264	0.0146	0.0329	0.0111	0.0034
21	rs11702779	36368659	0.88	0.168925028033099	0.84	0.364737902801441	0.743201068957015	1.07406061875712	0.0056	0.0034	0.0314	0.1264	0.0058	0.1529	0.1758	0.019	0.0027	0.0139	0.0057	0.0251	0.0039	0.0088	0.0266	0.114	0.1269	0.0039	0.003	0.0167	0.0335	0.0264	0.0142	0.033	0.0111	0.0034
21	rs11701969	36372962	0.89	0.145699762692903	0.84	0.364737902801441	0.769279650975031	1.14832556969631	0.0054	0.0034	0.0312	0.1267	0.0056	0.1536	0.1763	0.0189	0.0026	0.0136	0.0057	0.0247	0.0036	0.0084	0.0265	0.1152	0.1275	0.0037	0.0028	0.0166	0.0333	0.0262	0.0141	0.0331	0.0107	0.0031
21	rs62218488	36377020	0.89	0.145699762692903	0.84	0.364737902801441	0.760008028548732	1.11949099456234	0.0053	0.0033	0.0312	0.1269	0.0056	0.154	0.1766	0.0187	0.0025	0.0134	0.0057	0.0244	0.0035	0.0081	0.0265	0.116	0.1279	0.0035	0.0026	0.0166	0.033	0.0261	0.0141	0.0334	0.0105	0.0028
21	rs78097430	36385772	0.87	0.194736090082605	0.85	0.32706018639722	0.810936767684754	1.35568952885075	0.0046	0.0029	0.0308	0.127	0.0057	0.1552	0.1774	0.0184	0.0021	0.0127	0.0062	0.0239	0.0026	0.0075	0.0269	0.1189	0.1289	0.003	0.002	0.0167	0.032	0.026	0.0147	0.0344	0.0097	0.0018
21	rs76582412	36387233	0.87	0.194736090082605	0.85	0.32706018639722	0.78269821200563	1.31707697458489	0.0046	0.0029	0.0308	0.127	0.0057	0.1552	0.1774	0.0184	0.0021	0.0127	0.0062	0.0239	0.0026	0.0075	0.0269	0.1189	0.1289	0.003	0.0019	0.0167	0.032	0.026	0.0147	0.0345	0.0097	0.0018
21	rs881386	36387531	0.87	0.194736090082605	0.87	0.259919603286658	0.766822878267652	1.29826133203481	0.0046	0.0029	0.0308	0.127	0.0057	0.1552	0.1774	0.0184	0.0021	0.0127	0.0062	0.0239	0.0026	0.0075	0.0269	0.1189	0.1289	0.003	0.0019	0.0167	0.032	0.026	0.0147	0.0345	0.0097	0.0018
21	rs2242886	36387806	0.87	0.194736090082605	0.88	0.230271256315472	0.763220713322442	1.30178575296875	0.0046	0.0029	0.0308	0.127	0.0057	0.1552	0.1774	0.0184	0.0021	0.0127	0.0062	0.0239	0.0026	0.0075	0.0269	0.1189	0.1289	0.003	0.0019	0.0168	0.032	0.026	0.0147	0.0345	0.0097	0.0018
21	rs71329093	36392564	0.87	0.194736090082605	0.88	0.230271256315472	0.753905036942867	1.27413809712898	0.0046	0.0029	0.0309	0.1271	0.0057	0.1554	0.1773	0.0185	0.002	0.0128	0.0062	0.024	0.0026	0.0075	0.027	0.1189	0.1289	0.003	0.0019	0.0168	0.032	0.0259	0.0147	0.0344	0.0098	0.0017
21	rs2242890	36394632	0.87	0.194736090082605	0.88	0.230271256315472	0.742898391179641	1.25342806171124	0.0045	0.0029	0.0309	0.1271	0.0057	0.1555	0.1773	0.0185	0.002	0.0128	0.0062	0.024	0.0026	0.0075	0.027	0.1189	0.1289	0.003	0.0019	0.0168	0.032	0.0259	0.0146	0.0344	0.0098	0.0017
21	rs75407474	36401767	0.87	0.194736090082605	0.88	0.230271256315472	0.771816786175917	1.24959316190065	0.0045	0.0028	0.0309	0.1271	0.0057	0.1553	0.1773	0.0184	0.002	0.0128	0.0062	0.024	0.0025	0.0074	0.0271	0.119	0.1289	0.0029	0.0019	0.0168	0.0319	0.0259	0.0146	0.0345	0.0098	0.0017
21	rs2294163	36407390	0.87	0.194736090082605	0.88	0.230271256315472	0.762837940282639	1.24076401428114	0.0045	0.0028	0.0309	0.1273	0.0057	0.1549	0.1774	0.0184	0.0019	0.0127	0.0063	0.024	0.0025	0.0074	0.0271	0.1191	0.1292	0.0029	0.0019	0.0168	0.0319	0.0259	0.0147	0.0345	0.0098	0.0016
21	rs57214149	36411292	0.87	0.194736090082605	0.88	0.230271256315472	0.852492078896908	1.2937323318667	0.0044	0.0028	0.031	0.1273	0.0057	0.1549	0.1776	0.0184	0.0019	0.0124	0.0063	0.024	0.0024	0.0073	0.0271	0.1196	0.1293	0.0028	0.0018	0.0169	0.0319	0.0259	0.0146	0.0345	0.0097	0.0016
21	rs1124326	36414812	0.87	0.194736090082605	0.85	0.32706018639722	0.840802280994064	1.37701397624572	0.0043	0.0027	0.0311	0.1271	0.0057	0.1547	0.1777	0.0183	0.0018	0.0123	0.0063	0.024	0.0023	0.0073	0.027	0.1206	0.1293	0.0027	0.0017	0.017	0.0319	0.0259	0.0146	0.0347	0.0096	0.0016
21	rs117495030	36415094	0.86	0.223270892544248	0.84	0.364737902801441	0.795203903067247	1.41846408327346	0.0041	0.0026	0.0313	0.1269	0.0056	0.1545	0.1778	0.0182	0.0016	0.0122	0.0063	0.0241	0.0021	0.0072	0.027	0.1216	0.1293	0.0026	0.0016	0.0172	0.0319	0.0258	0.0146	0.0349	0.0094	0.0015
21	rs17227203	36415707	0.85	0.254661707966279	0.84	0.364737902801441	0.726784372804858	1.50900298363169	0.0038	0.0023	0.0317	0.1265	0.0056	0.1541	0.178	0.0181	0.0014	0.012	0.0064	0.0241	0.0018	0.0072	0.0269	0.1237	0.1292	0.0023	0.0013	0.0175	0.0319	0.0256	0.0144	0.0352	0.0091	0.0015
21	rs7280028	36416840	0.82	0.36720095628419	0.84	0.364737902801441	0.645810121486234	1.72154761345864	0.0031	0.0018	0.0324	0.1256	0.006	0.1532	0.1784	0.0178	9e-04	0.0117	0.0068	0.0242	0.0011	0.0074	0.0266	0.1278	0.1291	0.0018	9e-04	0.0183	0.0318	0.0254	0.0143	0.0358	0.0087	0.0011
21	rs9978265	36418403	0.81	0.411214762386647	0.84	0.364737902801441	0.67133557403168	1.78824665113843	0.0031	0.0018	0.0324	0.1254	0.006	0.1529	0.1787	0.0178	9e-04	0.0117	0.0068	0.0243	0.0011	0.0074	0.0266	0.1285	0.1291	0.0018	8e-04	0.0184	0.0318	0.0254	0.0142	0.0359	0.0085	0.0011
21	rs55800826	36420012	0.81	0.411214762386647	0.84	0.364737902801441	0.655651680921176	1.85282449707506	0.0031	0.0018	0.0324	0.1252	0.006	0.1527	0.1788	0.0178	8e-04	0.0116	0.0068	0.0244	0.001	0.0074	0.0266	0.1291	0.1291	0.0017	8e-04	0.0185	0.0318	0.0253	0.0142	0.0359	0.0084	0.0011
21	rs77398576	36420200	0.81	0.411214762386647	0.83	0.405269641990714	0.641481413884763	1.86098616952477	0.0031	0.0018	0.0324	0.1252	0.006	0.1527	0.1788	0.0178	8e-04	0.0116	0.0068	0.0244	0.001	0.0074	0.0266	0.1291	0.1291	0.0017	8e-04	0.0185	0.0318	0.0253	0.0142	0.0359	0.0084	0.001
21	rs112112529	36420244	0.81	0.411214762386647	0.83	0.405269641990714	0.639498901252407	1.86222860875484	0.0031	0.0018	0.0324	0.1252	0.006	0.1526	0.1788	0.0178	8e-04	0.0116	0.0068	0.0244	0.001	0.0074	0.0266	0.1291	0.1291	0.0017	8e-04	0.0185	0.0318	0.0253	0.0142	0.0359	0.0084	0.001
21	rs2071029	36422478	0.8	0.458652199356866	0.83	0.405269641990714	0.586152341006144	1.68720200533708	0.003	0.0018	0.0325	0.1251	0.006	0.1524	0.1789	0.0178	8e-04	0.0116	0.0069	0.0245	0.001	0.0075	0.0266	0.1294	0.129	0.0016	8e-04	0.0186	0.0318	0.0254	0.0142	0.036	0.0084	0.001
21	rs71329094	36422797	0.8	0.458652199356866	0.83	0.405269641990714	0.587172396485256	1.70681548627801	0.003	0.0018	0.0325	0.125	0.006	0.1524	0.1789	0.0178	8e-04	0.0116	0.0069	0.0244	0.001	0.0075	0.0266	0.1294	0.129	0.0016	8e-04	0.0186	0.0317	0.0254	0.0142	0.036	0.0084	0.001
21	rs11088305	36428432	0.8	0.458652199356866	0.82	0.448736318624531	0.526729714931591	1.72295164896772	0.003	0.0018	0.0326	0.1248	0.006	0.152	0.179	0.0179	9e-04	0.0116	0.0069	0.0244	9e-04	0.0078	0.0266	0.1296	0.1291	0.0016	7e-04	0.0188	0.0317	0.0254	0.0142	0.0361	0.0084	0.001
21	rs928282	36433963	0.8	0.458652199356866	0.82	0.448736318624531	0.550642085507205	1.66343137788036	0.0029	0.0017	0.0328	0.1243	0.006	0.1519	0.1792	0.0179	8e-04	0.0117	0.0069	0.0243	9e-04	0.0078	0.0263	0.13	0.1292	0.0016	7e-04	0.0189	0.0316	0.0256	0.0142	0.0362	0.0084	0.001
21	rs2834744	36436615	0.8	0.458652199356866	0.82	0.448736318624531	0.604845832724917	1.6667492300009	0.0029	0.0017	0.033	0.1238	0.006	0.1519	0.1792	0.018	8e-04	0.0117	0.0069	0.0244	0.001	0.0078	0.0262	0.1299	0.1292	0.0018	6e-04	0.0189	0.0315	0.0257	0.0142	0.0363	0.0083	0.001
21	rs117531307	36439080	0.79	0.509607847349147	0.82	0.448736318624531	0.62352978930562	1.68003054343884	0.0029	0.0017	0.0331	0.1233	0.006	0.1519	0.1793	0.018	8e-04	0.0117	0.007	0.0244	9e-04	0.0079	0.0261	0.13	0.1292	0.0017	6e-04	0.019	0.0314	0.0258	0.0141	0.0364	0.0083	0.001
21	rs6517273	36445050	0.79	0.509607847349147	0.82	0.448736318624531	0.63342723962577	1.64860057652078	0.0029	0.0017	0.0333	0.1229	0.006	0.1519	0.1794	0.0181	8e-04	0.0117	0.007	0.0245	9e-04	0.0079	0.0261	0.13	0.1292	0.0017	6e-04	0.0191	0.0314	0.0259	0.014	0.0366	0.0083	9e-04
21	rs2242900	36453837	0.79	0.509607847349147	0.82	0.448736318624531	0.63272294698834	1.6341381685565	0.0029	0.0017	0.0332	0.1228	0.0061	0.1517	0.1793	0.0181	8e-04	0.0117	0.007	0.0246	9e-04	0.008	0.0261	0.1303	0.129	0.0017	6e-04	0.0192	0.0314	0.026	0.0139	0.0366	0.0083	9e-04
21	rs8132839	36463296	0.79	0.509607847349147	0.82	0.448736318624531	0.583504052034162	1.67461125705047	0.0029	0.0018	0.0329	0.1227	0.0063	0.1512	0.179	0.0184	8e-04	0.0119	0.0071	0.0248	8e-04	0.0081	0.0261	0.1308	0.1284	0.0017	5e-04	0.0195	0.0314	0.0261	0.0138	0.0364	0.0084	9e-04
21	rs984657	36469037	0.77	0.622422290089237	0.82	0.448736318624531	0.494880069136474	1.5065954026487	0.0027	0.0016	0.0332	0.1225	0.0073	0.1494	0.1789	0.0182	6e-04	0.012	0.0072	0.0243	6e-04	0.0083	0.0255	0.1331	0.1299	0.0015	3e-04	0.0195	0.031	0.0265	0.0129	0.0364	0.0086	7e-04
21	rs11702423	36474104	0.76	0.684441169424083	0.82	0.448736318624531	0.546556078561855	1.45617873947719	0.0026	0.0015	0.0336	0.1218	0.0076	0.1485	0.1788	0.0186	7e-04	0.0122	0.0074	0.024	5e-04	0.0086	0.0255	0.1343	0.1289	0.0015	4e-04	0.0195	0.0311	0.0265	0.0127	0.0366	0.0088	7e-04
21	rs1883063	36480002	0.76	0.684441169424083	0.82	0.448736318624531	0.554013893026052	1.41403768653446	0.0025	0.0015	0.0334	0.1216	0.0078	0.148	0.1786	0.0188	8e-04	0.0124	0.0075	0.024	6e-04	0.0087	0.0255	0.1346	0.1284	0.0015	5e-04	0.0196	0.0312	0.0266	0.0127	0.0367	0.0089	7e-04
21	rs61038914	36482178	0.75	0.750298972197586	0.82	0.448736318624531	0.506617062615366	1.37531954211586	0.0025	0.0015	0.0334	0.1212	0.0079	0.1474	0.1782	0.0189	8e-04	0.0126	0.0077	0.0241	7e-04	0.0089	0.0256	0.1347	0.1288	0.0014	5e-04	0.0196	0.0309	0.0266	0.0125	0.0366	0.0092	7e-04
21	rs73205322	36482885	0.74	0.820062814253923	0.83	0.405269641990714	0.582622527476649	1.4334624293781	0.0025	0.0014	0.0334	0.1206	0.0081	0.1466	0.1781	0.0192	8e-04	0.0128	0.0078	0.0243	6e-04	0.009	0.0256	0.135	0.1292	0.0012	5e-04	0.0195	0.0306	0.0269	0.0124	0.0371	0.0094	6e-04
21	rs2834773	36486190	0.74	0.820062814253923	0.83	0.405269641990714	0.613773201309085	1.40009238727925	0.0025	0.0014	0.0334	0.1202	0.0082	0.1461	0.178	0.0194	8e-04	0.0129	0.0078	0.0245	6e-04	0.0092	0.0256	0.1349	0.1293	0.001	4e-04	0.0195	0.0304	0.0271	0.0123	0.0373	0.0099	5e-04
21	rs117198553	36488024	0.74	0.820062814253923	0.83	0.405269641990714	0.591806965713224	1.40468162830867	0.0025	0.0014	0.0334	0.1201	0.0083	0.1459	0.1777	0.0194	8e-04	0.013	0.0078	0.0244	6e-04	0.0093	0.0257	0.1349	0.1294	0.001	5e-04	0.0196	0.0304	0.0271	0.0123	0.0373	0.01	6e-04
21	rs117015943	36490592	0.74	0.820062814253923	0.83	0.405269641990714	0.584182569346122	1.41097458429715	0.0025	0.0014	0.0335	0.1199	0.0083	0.1456	0.1774	0.0194	8e-04	0.0131	0.0078	0.0244	6e-04	0.0094	0.0258	0.1348	0.1294	0.001	5e-04	0.0197	0.0304	0.0271	0.0123	0.0375	0.0101	5e-04
21	rs4817701	36499004	0.74	0.820062814253923	0.82	0.448736318624531	0.57734640277826	1.41318671579456	0.0025	0.0014	0.0335	0.1197	0.0083	0.1454	0.177	0.0194	8e-04	0.0133	0.0078	0.0244	6e-04	0.0095	0.0259	0.1348	0.1295	0.001	5e-04	0.0197	0.0304	0.0271	0.0123	0.0375	0.0102	5e-04
21	rs2210259	36499415	0.73	0.893795165105119	0.81	0.49521423796015	0.5746493703433	1.41335690323883	0.0025	0.0014	0.0336	0.1197	0.0083	0.1455	0.1771	0.0194	8e-04	0.0133	0.0078	0.0244	6e-04	0.0095	0.0259	0.1346	0.1296	0.001	5e-04	0.0197	0.0304	0.0271	0.0123	0.0375	0.0102	5e-04
21	rs73207404	36510733	0.73	0.893795165105119	0.81	0.49521423796015	0.590578523910435	1.47672381857375	0.0026	0.0015	0.0337	0.1184	0.0084	0.1449	0.1753	0.0197	8e-04	0.0127	0.0078	0.0251	8e-04	0.0097	0.0259	0.1346	0.1303	0.001	7e-04	0.0196	0.0307	0.0272	0.0122	0.038	0.0108	7e-04
21	rs2834799	36514680	0.73	0.893795165105119	0.8	0.544775224122235	0.615649332269562	1.49886088125304	0.0027	0.0015	0.0338	0.118	0.0084	0.1448	0.1749	0.0198	8e-04	0.0126	0.0078	0.0253	8e-04	0.0097	0.026	0.1347	0.1303	0.001	7e-04	0.0196	0.0308	0.0272	0.0122	0.0382	0.0109	7e-04
21	rs2834802	36517365	0.73	0.893795165105119	0.8	0.544775224122235	0.630049897657603	1.48975945818198	0.0026	0.0015	0.0337	0.1179	0.0085	0.1448	0.1747	0.0199	8e-04	0.0126	0.0077	0.0254	8e-04	0.0098	0.0259	0.1348	0.1301	0.0011	8e-04	0.0197	0.0306	0.0271	0.0121	0.0383	0.011	8e-04
21	rs73207421	36517443	0.73	0.893795165105119	0.8	0.544775224122235	0.63082314360611	1.48941618110088	0.0026	0.0015	0.0337	0.1179	0.0085	0.1448	0.1747	0.0199	8e-04	0.0126	0.0077	0.0254	8e-04	0.0098	0.0259	0.1349	0.1301	0.0011	8e-04	0.0197	0.0306	0.0271	0.0121	0.0383	0.011	8e-04
21	rs1977527	36520716	0.73	0.893795165105119	0.8	0.544775224122235	0.726934249013278	1.52173884195462	0.0026	0.0015	0.0337	0.1178	0.0085	0.1442	0.174	0.0206	8e-04	0.0126	0.0076	0.0255	9e-04	0.0098	0.0259	0.1351	0.1298	0.0011	8e-04	0.0197	0.0304	0.0272	0.012	0.0386	0.0112	0.001
21	rs79134632	36525063	0.65	1.63270652839539	0.79	0.597486775499064	13.0678015929113	2.01124935592713	0.0041	0.0021	0.0351	0.1086	0.009	0.1355	0.1527	0.0295	0.0019	0.0114	0.0102	0.0304	0.0032	0.0106	0.0234	0.1353	0.1326	0.0024	0.0047	0.0214	0.0313	0.0244	0.0099	0.0436	0.0137	0.0061
21	rs62216988	36525900	0.65	1.63270652839539	0.79	0.597486775499064	14.1289765977398	2.07219096507116	0.0042	0.0021	0.0351	0.1083	0.009	0.1352	0.152	0.0298	0.002	0.0114	0.0103	0.0306	0.0033	0.0106	0.0233	0.1353	0.1327	0.0024	0.0048	0.0215	0.0313	0.0243	0.0098	0.0438	0.0138	0.0063
21	rs2017243	36526390	0.65	1.63270652839539	0.79	0.597486775499064	14.9345768180244	2.15526722565466	0.0042	0.0021	0.0352	0.1081	0.009	0.135	0.1515	0.03	0.002	0.0113	0.0104	0.0307	0.0033	0.0106	0.0232	0.1353	0.1328	0.0024	0.0049	0.0216	0.0313	0.0243	0.0098	0.0439	0.0138	0.0064
21	rs9305563	36534566	0.63	1.86036480438905	0.79	0.597486775499064	17.2255212841657	2.29781624460372	0.0044	0.0021	0.0352	0.1079	0.0089	0.1321	0.1503	0.0304	0.0021	0.0116	0.0102	0.0309	0.004	0.0105	0.023	0.136	0.1331	0.0025	0.0052	0.0214	0.031	0.024	0.0094	0.0453	0.0149	0.0068
21	rs2225422	36536455	0.63	1.86036480438905	0.79	0.597486775499064	18.2340963958712	2.29142779594523	0.0053	0.0022	0.0352	0.1078	0.0087	0.1321	0.1502	0.0302	0.0023	0.0116	0.0101	0.0309	0.004	0.0105	0.0228	0.1357	0.1325	0.0027	0.0052	0.0213	0.0303	0.0239	0.0095	0.0461	0.015	0.0074
21	rs9984209	36540870	0.63	1.86036480438905	0.78	0.653412240020304	18.4127600034163	2.28449430932246	0.0053	0.0022	0.0352	0.1075	0.0087	0.132	0.1502	0.0303	0.0023	0.0116	0.0101	0.0309	0.004	0.0105	0.0229	0.1356	0.1326	0.0027	0.0052	0.0213	0.0304	0.0238	0.0095	0.0463	0.015	0.0074
21	rs2834817	36542417	0.63	1.86036480438905	0.78	0.653412240020304	18.6201667250553	2.31169599885209	0.0053	0.0022	0.0353	0.1071	0.0087	0.132	0.1503	0.0303	0.0023	0.0116	0.01	0.031	0.004	0.0104	0.0229	0.1355	0.1326	0.0027	0.0052	0.0214	0.0305	0.0237	0.0095	0.0465	0.0151	0.0074
21	rs9977362	36551561	0.62	1.9808177460267	0.79	0.597486775499064	21.2874620241011	3.10792422678661	0.0056	0.0022	0.0376	0.1068	0.0082	0.1287	0.148	0.0306	0.0022	0.012	0.0104	0.0318	0.0055	0.0103	0.0235	0.1352	0.132	0.0028	0.0055	0.0215	0.0301	0.0234	0.0091	0.0477	0.0156	0.0077
21	rs10432860	36552576	0.62	1.9808177460267	0.77	0.712611004068267	21.4763698173334	3.12683347038021	0.0056	0.0022	0.0376	0.1067	0.0081	0.1286	0.1477	0.0309	0.0022	0.012	0.0103	0.0317	0.0055	0.0105	0.0235	0.1351	0.1318	0.0028	0.0055	0.0215	0.0301	0.0234	0.0091	0.0477	0.0156	0.0077
21	rs80172635	36554527	0.62	1.9808177460267	0.76	0.775138689739853	20.7398814924719	3.26028812797468	0.0057	0.0022	0.0378	0.1061	0.0082	0.1275	0.1472	0.031	0.0023	0.0123	0.0104	0.0318	0.0057	0.0106	0.0237	0.1345	0.1319	0.0028	0.0055	0.0219	0.0302	0.0234	0.0091	0.0477	0.0163	0.0078
21	rs55955718	36561501	0.6	2.23510331793959	0.76	0.775138689739853	22.8176319197382	4.55397788822604	0.0065	0.0023	0.0394	0.1006	0.0079	0.1211	0.1429	0.0313	0.0025	0.0158	0.0102	0.0326	0.0072	0.0108	0.0256	0.129	0.1324	0.003	0.0058	0.0262	0.0306	0.0235	0.0087	0.0474	0.0227	0.0082
21	rs12483023	36561598	0.61	2.10572237435731	0.76	0.775138689739853	22.1011487212436	4.4662874557466	0.0065	0.0022	0.0394	0.103	0.0079	0.1226	0.1423	0.0313	0.0025	0.0158	0.0102	0.0329	0.0072	0.0107	0.0261	0.1288	0.1322	0.0029	0.0057	0.0263	0.0282	0.0232	0.0087	0.047	0.0225	0.0081
21	rs189789980	36562426	0.61	2.10572237435731	0.76	0.775138689739853	20.2882129966165	4.02231665435356	0.0062	0.0021	0.0396	0.104	0.0078	0.1241	0.143	0.031	0.0024	0.0158	0.01	0.0319	0.0071	0.0104	0.0263	0.1285	0.1324	0.0028	0.0053	0.0263	0.0282	0.0229	0.0088	0.0466	0.0226	0.0078
21	rs17264170	36568847	0.63	1.86036480438905	0.76	0.775138689739853	17.0941445166098	3.85169591867445	0.0051	0.0018	0.0405	0.1086	0.0073	0.1307	0.146	0.0299	0.0019	0.0159	0.0091	0.0278	0.0065	0.0095	0.027	0.1269	0.1334	0.0023	0.0032	0.0266	0.0284	0.0219	0.0094	0.0449	0.0229	0.0066
21	rs62216996	36570150	0.63	1.86036480438905	0.75	0.841047356078831	17.0053684440423	3.89805675191213	0.0051	0.0018	0.0406	0.1089	0.0073	0.1309	0.1461	0.0298	0.0018	0.0159	0.0091	0.0277	0.0065	0.0095	0.027	0.1269	0.1332	0.0023	0.0031	0.0267	0.0284	0.0219	0.0094	0.0448	0.023	0.0065
21	rs2834830	36570235	0.63	1.86036480438905	0.75	0.841047356078831	17.0037417532583	3.95124027724161	0.0051	0.0018	0.0406	0.109	0.0073	0.1309	0.1461	0.0299	0.0018	0.0159	0.0091	0.0277	0.0065	0.0095	0.027	0.1268	0.1332	0.0023	0.0031	0.0266	0.0284	0.0219	0.0095	0.0449	0.0229	0.0065
21	rs62216998	36572641	0.63	1.86036480438905	0.75	0.841047356078831	15.569981926359	3.68349668630953	0.005	0.0018	0.0406	0.1098	0.0074	0.1315	0.1458	0.0296	0.0018	0.0158	0.009	0.0275	0.0064	0.0095	0.027	0.1264	0.1333	0.0022	0.003	0.0267	0.0284	0.022	0.0096	0.0448	0.0229	0.0061
21	rs56948507	36577829	0.64	1.74433716203977	0.75	0.841047356078831	11.88451921492	3.55374709760168	0.0047	0.0019	0.0412	0.1125	0.0073	0.1336	0.1465	0.0287	0.0016	0.0159	0.0086	0.0268	0.006	0.0093	0.0274	0.1247	0.1334	0.0021	0.0025	0.0269	0.0283	0.0222	0.0099	0.0445	0.0229	0.0047
21	rs112629560	36581364	0.64	1.74433716203977	0.75	0.841047356078831	9.53005471941477	3.27149843436773	0.0045	0.002	0.0411	0.1152	0.0074	0.1341	0.1491	0.0277	0.0015	0.0162	0.008	0.0256	0.0057	0.0093	0.0277	0.1231	0.1334	0.002	0.002	0.0272	0.0282	0.0227	0.01	0.0439	0.0228	0.0033
21	rs116921544	36589219	0.64	1.74433716203977	0.74	0.910385700718773	8.6722543297298	3.17548497958656	0.0044	0.002	0.041	0.1167	0.0075	0.1347	0.1509	0.0271	0.0014	0.0164	0.0077	0.025	0.0055	0.0093	0.028	0.1219	0.1334	0.002	0.0017	0.0273	0.028	0.0231	0.0102	0.0435	0.0228	0.0024
21	rs73365403	36593296	0.65	1.63270652839539	0.74	0.910385700718773	8.79257419093299	3.06919819271485	0.0043	0.002	0.0407	0.1172	0.0075	0.1348	0.1515	0.0269	0.0014	0.0165	0.0076	0.0247	0.0054	0.0094	0.0282	0.1215	0.1334	0.002	0.0016	0.0274	0.028	0.0232	0.0102	0.0434	0.0231	0.0021
21	rs57362853	36596595	0.65	1.63270652839539	0.74	0.910385700718773	8.71644391233976	2.91669810880484	0.0043	0.0021	0.0407	0.1177	0.0075	0.1349	0.1521	0.0267	0.0014	0.0165	0.0075	0.0246	0.0053	0.0093	0.0283	0.121	0.1334	0.002	0.0015	0.0274	0.028	0.0234	0.0103	0.0433	0.0231	0.0017
21	rs78464335	36597454	0.65	1.63270652839539	0.74	0.910385700718773	8.7379040134024	3.16449843181631	0.0043	0.0021	0.0407	0.118	0.0075	0.135	0.1523	0.0266	0.0014	0.0165	0.0075	0.0245	0.0053	0.0093	0.0283	0.1206	0.1334	0.0019	0.0014	0.0275	0.028	0.0233	0.0103	0.0433	0.0231	0.0017
21	rs2834853	36597915	0.65	1.63270652839539	0.74	0.910385700718773	8.76962448395522	3.20714063022862	0.0043	0.0021	0.0407	0.1184	0.0075	0.1353	0.1526	0.0265	0.0014	0.0165	0.0074	0.0244	0.0052	0.0093	0.0284	0.1198	0.1335	0.0019	0.0014	0.0275	0.0281	0.0233	0.0103	0.0433	0.0231	0.0017
21	rs6517286	36601960	0.66	1.52544255352631	0.74	0.910385700718773	7.79655118134435	2.94675479529413	0.0043	0.0022	0.0397	0.1197	0.0072	0.1373	0.156	0.0248	0.0014	0.0164	0.0073	0.0242	0.0047	0.0092	0.0287	0.1166	0.1339	0.0018	0.0012	0.0273	0.0278	0.024	0.0111	0.0425	0.0231	0.0014
21	rs74887987	36603529	0.66	1.52544255352631	0.74	0.910385700718773	7.52814509512581	2.93867376362605	0.0043	0.0023	0.0394	0.1198	0.0072	0.1378	0.1571	0.0243	0.0014	0.0164	0.0072	0.0242	0.0045	0.0091	0.0288	0.1156	0.1342	0.0018	0.0011	0.0273	0.0277	0.0242	0.0113	0.0423	0.0231	0.0013
21	rs8128965	36603588	0.66	1.52544255352631	0.74	0.910385700718773	7.55928051851793	2.9123802301084	0.0043	0.0023	0.0394	0.1198	0.0072	0.1379	0.1571	0.0242	0.0014	0.0164	0.0072	0.0239	0.0045	0.0091	0.0288	0.1156	0.1342	0.0017	0.0011	0.0273	0.0278	0.0242	0.0113	0.0423	0.0231	0.0013
21	rs35563741	36607151	0.66	1.52544255352631	0.74	0.910385700718773	7.2257499218451	2.79064843548045	0.0043	0.0023	0.0388	0.1202	0.0073	0.1385	0.1584	0.0238	0.0014	0.0164	0.0072	0.024	0.0043	0.0091	0.0288	0.1144	0.1345	0.0017	0.001	0.0273	0.0277	0.0245	0.0115	0.042	0.023	0.0013
21	rs2834859	36612027	0.67	1.42251265947232	0.73	0.98319925910612	7.08128055145325	2.74379820848548	0.0043	0.0024	0.0385	0.1205	0.0073	0.1387	0.1591	0.0235	0.0013	0.0164	0.0072	0.0241	0.0042	0.0091	0.0288	0.1137	0.1347	0.0016	0.001	0.0273	0.0276	0.0246	0.0117	0.0417	0.023	0.0013
21	rs76608041	36615789	0.67	1.42251265947232	0.73	0.98319925910612	6.9669492847582	2.69964427497266	0.0044	0.0024	0.0383	0.1206	0.0073	0.139	0.1597	0.0233	0.0013	0.0165	0.0072	0.0241	0.0041	0.0091	0.0288	0.1131	0.1348	0.0016	9e-04	0.0273	0.0275	0.0247	0.0118	0.0416	0.023	0.0012
21	rs2834864	36625028	0.67	1.42251265947232	0.73	0.98319925910612	6.91707064917568	2.66820932345084	0.0044	0.0024	0.0379	0.1209	0.0074	0.1393	0.1605	0.023	0.0013	0.0166	0.0072	0.0242	0.004	0.0091	0.0288	0.1123	0.135	0.0016	9e-04	0.0273	0.0274	0.0249	0.0119	0.0413	0.023	0.0012
21	rs55685010	36630665	0.67	1.42251265947232	0.73	0.98319925910612	6.34800528284567	2.57582933312698	0.0041	0.0025	0.0379	0.1214	0.0073	0.1389	0.1611	0.0227	0.0015	0.0165	0.0071	0.024	0.004	0.0091	0.0289	0.1119	0.1358	0.0016	0.001	0.0274	0.0273	0.0249	0.0121	0.0407	0.0228	0.0013
21	rs2242705	36631831	0.67	1.42251265947232	0.73	0.98319925910612	6.22963346662189	2.59509003838538	0.0041	0.0025	0.0378	0.1215	0.0073	0.1388	0.1612	0.0226	0.0015	0.0165	0.007	0.024	0.004	0.0091	0.0289	0.1118	0.136	0.0016	0.001	0.0274	0.0273	0.0249	0.0121	0.0406	0.0228	0.0013
21	rs62217049	36633157	0.67	1.42251265947232	0.73	0.98319925910612	6.16108641116781	2.48605017230018	0.0041	0.0025	0.0378	0.1216	0.0073	0.1388	0.1613	0.0226	0.0015	0.0164	0.007	0.0239	0.004	0.009	0.0289	0.1117	0.136	0.0016	0.001	0.0274	0.0273	0.0249	0.0121	0.0405	0.0227	0.0013
21	rs2834874	36641271	0.67	1.42251265947232	0.74	0.910385700718773	6.03504790659107	2.39922900123268	0.004	0.0025	0.0378	0.1219	0.0072	0.1387	0.1616	0.0225	0.0015	0.0164	0.007	0.0239	0.004	0.009	0.0289	0.1117	0.136	0.0016	0.001	0.0274	0.0273	0.0249	0.0121	0.0404	0.0226	0.0013
21	rs115524489	36648274	0.67	1.42251265947232	0.74	0.910385700718773	5.87704359047006	2.34625796262754	0.004	0.0025	0.0377	0.1222	0.0071	0.1388	0.1618	0.0224	0.0016	0.0163	0.007	0.0239	0.004	0.009	0.0289	0.1115	0.1361	0.0016	0.001	0.0273	0.0273	0.025	0.0122	0.0402	0.0226	0.0014
21	rs28836191	36660634	0.68	1.32388185841529	0.74	0.910385700718773	5.54066874384035	2.24713609645677	0.0039	0.0026	0.0376	0.1229	0.007	0.1391	0.1622	0.0221	0.0016	0.0162	0.007	0.0238	0.004	0.009	0.0289	0.1112	0.1363	0.0016	0.0011	0.0272	0.0274	0.0251	0.0123	0.0396	0.0223	0.0014
21	rs7284012	36664377	0.68	1.32388185841529	0.74	0.910385700718773	5.45754621352834	2.19823505458857	0.0039	0.0026	0.0376	0.1231	0.0069	0.1392	0.1623	0.022	0.0016	0.0161	0.0069	0.0238	0.004	0.009	0.0288	0.1111	0.1364	0.0016	0.0011	0.0271	0.0274	0.0252	0.0124	0.0394	0.0223	0.0014
21	rs17813019	36665649	0.68	1.32388185841529	0.74	0.910385700718773	5.13092315241188	1.95931426271026	0.0038	0.0026	0.0375	0.1245	0.0066	0.1397	0.1632	0.0217	0.0017	0.0158	0.0068	0.0236	0.004	0.0089	0.0287	0.1103	0.1367	0.0017	0.0012	0.027	0.0274	0.0256	0.0126	0.0382	0.022	0.0014
21	rs2834881	36666163	0.68	1.32388185841529	0.74	0.910385700718773	4.99480607241742	1.8970642231128	0.0037	0.0027	0.0375	0.1249	0.0066	0.14	0.1635	0.0215	0.0018	0.0157	0.0067	0.0236	0.004	0.0088	0.0287	0.1101	0.1368	0.0017	0.0013	0.027	0.0274	0.0258	0.0127	0.0377	0.0219	0.0014
21	rs7282282	36667496	0.69	1.22951255717774	0.74	0.910385700718773	4.7861525505038	1.83935118891521	0.0037	0.0027	0.0374	0.1251	0.0065	0.1405	0.1643	0.0214	0.0018	0.0155	0.0066	0.0237	0.004	0.0086	0.0286	0.1099	0.1364	0.0017	0.0013	0.0271	0.0275	0.0258	0.0128	0.0372	0.0216	0.0014
21	rs77468602	36678254	0.69	1.22951255717774	0.73	0.98319925910612	4.6297899988329	1.81403831143161	0.0036	0.0028	0.0374	0.1254	0.0065	0.141	0.1653	0.0214	0.0019	0.0153	0.0066	0.0237	0.004	0.0084	0.0285	0.1095	0.136	0.0017	0.0014	0.0272	0.0275	0.0261	0.013	0.0366	0.0214	0.0014
21	rs75531812	36679979	0.69	1.22951255717774	0.73	0.98319925910612	4.68072679648657	1.82695399739766	0.0036	0.0028	0.0374	0.1254	0.0065	0.1411	0.1654	0.0214	0.0019	0.0152	0.0068	0.0238	0.004	0.0081	0.0285	0.1095	0.1359	0.0017	0.0014	0.0272	0.0275	0.0262	0.013	0.0366	0.0214	0.0013
21	rs28436268	36681625	0.69	1.22951255717774	0.73	0.98319925910612	4.71030168609368	1.90703386592793	0.0036	0.0028	0.0374	0.1254	0.0065	0.1412	0.1655	0.0214	0.0019	0.0152	0.0068	0.0237	0.004	0.0081	0.0285	0.1095	0.1359	0.0018	0.0014	0.0272	0.0274	0.0262	0.0131	0.0365	0.0214	0.0013
21	rs34200151	36683907	0.7	1.1393643476553	0.73	0.98319925910612	4.68086887366274	1.84768171580906	0.0035	0.0027	0.0374	0.1253	0.0065	0.1414	0.1657	0.0213	0.0019	0.0152	0.0067	0.0238	0.004	0.008	0.0284	0.1094	0.1359	0.0018	0.0015	0.0272	0.0275	0.0262	0.0131	0.0364	0.0213	0.0014
21	rs75197525	36685398	0.7	1.1393643476553	0.73	0.98319925910612	4.63730124431813	1.7686738348798	0.0035	0.0027	0.0373	0.1253	0.0065	0.1416	0.1659	0.0212	0.002	0.0151	0.0067	0.0238	0.004	0.008	0.0283	0.1093	0.1358	0.0018	0.0015	0.0272	0.0276	0.0262	0.0131	0.0363	0.0213	0.0014
21	rs35234049	36686585	0.7	1.1393643476553	0.73	0.98319925910612	4.61406867581578	1.83899681745499	0.0035	0.0027	0.0373	0.1252	0.0065	0.1418	0.1661	0.0212	0.002	0.0151	0.0067	0.0238	0.0039	0.008	0.0283	0.1093	0.1358	0.0018	0.0016	0.0273	0.0277	0.0263	0.0131	0.0362	0.0213	0.0014
21	rs2834902	36688528	0.7	1.1393643476553	0.73	0.98319925910612	3.85987897847032	1.58012206516139	0.0035	0.0029	0.0368	0.1254	0.0064	0.1429	0.1672	0.0208	0.0021	0.0149	0.0067	0.024	0.0039	0.008	0.0282	0.1088	0.1354	0.0018	0.0017	0.0272	0.0277	0.0258	0.0131	0.036	0.0207	0.0016
21	rs2242715	36688993	0.72	0.971554139537083	0.72	1.059530599108	2.49474641083269	1.32902843736502	0.0035	0.0031	0.0356	0.1266	0.0064	0.1452	0.1697	0.0205	0.0022	0.0143	0.0066	0.0239	0.0036	0.0076	0.0281	0.1093	0.1344	0.0018	0.0018	0.0267	0.0276	0.0249	0.0134	0.0351	0.0192	0.0019
21	rs78389540	36689751	0.73	0.893795165105119	0.72	1.059530599108	1.25787752804447	0.899834466043404	0.0035	0.0038	0.0329	0.1293	0.0065	0.1502	0.1759	0.0196	0.0025	0.0127	0.0065	0.0238	0.003	0.0069	0.0277	0.1104	0.1317	0.0019	0.0021	0.0252	0.0275	0.0228	0.0141	0.0328	0.0173	0.0027
21	rs77427030	36689908	0.74	0.820062814253923	0.72	1.059530599108	0.925054899952667	0.861916872470796	0.0033	0.0039	0.0324	0.1298	0.0065	0.1514	0.177	0.0193	0.0025	0.0126	0.0064	0.0239	0.0027	0.0067	0.0279	0.1108	0.1316	0.0018	0.0022	0.0251	0.0277	0.0226	0.0139	0.0319	0.0165	0.0028
21	rs117661147	36690116	0.74	0.820062814253923	0.72	1.059530599108	0.758174869786263	0.839143380416342	0.0032	0.004	0.0319	0.1302	0.0065	0.1521	0.1777	0.0191	0.0024	0.0125	0.0063	0.024	0.0025	0.0066	0.028	0.1111	0.1315	0.0018	0.0022	0.0252	0.0279	0.0224	0.0138	0.0314	0.016	0.0029
21	rs62218279	36690797	0.74	0.820062814253923	0.72	1.059530599108	0.627592453223114	0.823878051474912	0.003	0.0041	0.0315	0.1305	0.0065	0.1529	0.1783	0.019	0.0024	0.0125	0.0063	0.024	0.0024	0.0065	0.028	0.1114	0.1314	0.0018	0.0022	0.0253	0.0281	0.0222	0.0137	0.0307	0.0155	0.0029
21	rs76903562	36690930	0.74	0.820062814253923	0.72	1.059530599108	0.600301659938694	0.830038802497907	0.003	0.0041	0.0314	0.1306	0.0065	0.1531	0.1784	0.0189	0.0024	0.0124	0.0063	0.024	0.0023	0.0065	0.0281	0.1114	0.1314	0.0018	0.0022	0.0253	0.0282	0.0222	0.0137	0.0306	0.0154	0.0029
21	rs35640344	36692193	0.74	0.820062814253923	0.72	1.059530599108	0.503955228088578	0.833122775853441	0.0029	0.0042	0.031	0.1308	0.0066	0.1537	0.1789	0.0188	0.0023	0.0125	0.0063	0.0242	0.0022	0.0064	0.0282	0.1114	0.1312	0.0018	0.0022	0.0255	0.0285	0.0221	0.0137	0.0301	0.015	0.003
21	rs116305829	36695483	0.74	0.820062814253923	0.72	1.059530599108	0.536273505275343	0.841615982083234	0.0028	0.0043	0.0309	0.1308	0.0066	0.154	0.1789	0.0187	0.0024	0.0125	0.0062	0.0242	0.0021	0.0064	0.0283	0.1113	0.1311	0.0018	0.0022	0.0256	0.0285	0.0222	0.0137	0.03	0.0149	0.0031
21	rs79893007	36696873	0.74	0.820062814253923	0.72	1.059530599108	0.548597289937384	0.844554159913255	0.0028	0.0043	0.0309	0.1308	0.0066	0.154	0.1789	0.0187	0.0024	0.0125	0.0062	0.0242	0.0021	0.0064	0.0283	0.1113	0.131	0.0018	0.0022	0.0256	0.0285	0.0222	0.0137	0.03	0.0148	0.0031
21	rs117215309	36698031	0.74	0.820062814253923	0.72	1.059530599108	0.558857036330369	0.849507468377924	0.0028	0.0043	0.0308	0.1308	0.0066	0.1541	0.1789	0.0187	0.0025	0.0125	0.0061	0.0243	0.0021	0.0064	0.0283	0.1113	0.131	0.0018	0.0022	0.0256	0.0286	0.0222	0.0138	0.03	0.0148	0.0031
21	rs2205047	36698252	0.74	0.820062814253923	0.72	1.059530599108	0.559788119531815	0.849197710718333	0.0028	0.0043	0.0308	0.1309	0.0066	0.1542	0.1789	0.0187	0.0025	0.0125	0.0061	0.0243	0.0021	0.0064	0.0283	0.1113	0.131	0.0018	0.0022	0.0256	0.0286	0.0222	0.0138	0.03	0.0148	0.0031
21	rs74581128	36703605	0.75	0.750298972197586	0.73	0.98319925910612	0.570212147900861	0.855862645191162	0.0028	0.0044	0.0308	0.1309	0.0066	0.1542	0.1789	0.0186	0.0025	0.0125	0.0061	0.0243	0.002	0.0064	0.0283	0.1112	0.1309	0.0018	0.0022	0.0257	0.0286	0.0223	0.0138	0.0299	0.0147	0.0032
21	rs113964512	36710171	0.75	0.750298972197586	0.73	0.98319925910612	0.581132128507898	0.863315249352881	0.0028	0.0044	0.0308	0.1309	0.0066	0.1543	0.1789	0.0186	0.0025	0.0125	0.0061	0.0243	0.002	0.0064	0.0283	0.1112	0.1309	0.0018	0.0022	0.0257	0.0286	0.0223	0.0138	0.0299	0.0146	0.0032
21	rs2834914	36714721	0.75	0.750298972197586	0.73	0.98319925910612	0.599545836042671	0.873272662382084	0.0028	0.0044	0.0308	0.1309	0.0066	0.1544	0.1789	0.0186	0.0026	0.0125	0.0061	0.0243	0.002	0.0064	0.0283	0.1112	0.1308	0.0018	0.0022	0.0258	0.0286	0.0224	0.0138	0.0299	0.0146	0.0032
21	rs2834915	36715134	0.75	0.750298972197586	0.73	0.98319925910612	0.602365232556845	0.883721788914581	0.0028	0.0044	0.0308	0.1309	0.0066	0.1544	0.1789	0.0186	0.0026	0.0125	0.0061	0.0243	0.002	0.0064	0.0283	0.1111	0.1308	0.0018	0.0022	0.0258	0.0286	0.0224	0.0138	0.0299	0.0145	0.0032
21	rs78365474	36721563	0.75	0.750298972197586	0.73	0.98319925910612	0.614815171528709	0.876856813259546	0.0028	0.0044	0.0308	0.1309	0.0066	0.1544	0.1789	0.0185	0.0026	0.0125	0.0061	0.0243	0.002	0.0063	0.0283	0.1111	0.1308	0.0018	0.0023	0.0258	0.0286	0.0224	0.0139	0.0298	0.0145	0.0032
21	rs117931830	36725729	0.75	0.750298972197586	0.72	1.059530599108	0.633638597137095	0.871092477838587	0.0028	0.0044	0.0309	0.1309	0.0066	0.1545	0.1789	0.0184	0.0026	0.0126	0.0061	0.0243	0.002	0.0063	0.0284	0.1111	0.1309	0.0018	0.0023	0.0258	0.0285	0.0224	0.0139	0.0298	0.0145	0.0032
21	rs975298	36726185	0.75	0.750298972197586	0.72	1.059530599108	0.640419006187623	0.880912069847463	0.0028	0.0044	0.0309	0.1309	0.0066	0.1545	0.1789	0.0184	0.0026	0.0126	0.0061	0.0243	0.002	0.0063	0.0284	0.111	0.1309	0.0018	0.0023	0.0258	0.0285	0.0224	0.0139	0.0297	0.0145	0.0032
21	rs8129353	36730471	0.75	0.750298972197586	0.72	1.059530599108	0.647445691097591	0.882941128503722	0.0028	0.0044	0.0309	0.131	0.0066	0.1545	0.1788	0.0183	0.0026	0.0126	0.0061	0.0243	0.002	0.0063	0.0283	0.1111	0.1307	0.0018	0.0023	0.0258	0.0285	0.0224	0.014	0.0298	0.0145	0.0032
21	rs117903855	36735235	0.75	0.750298972197586	0.72	1.059530599108	0.640773053039154	0.877168620351467	0.0028	0.0045	0.0308	0.1312	0.0066	0.1547	0.1787	0.0182	0.0026	0.0126	0.006	0.0244	0.0021	0.0063	0.0283	0.1111	0.1305	0.0018	0.0023	0.0259	0.0285	0.0223	0.014	0.0298	0.0145	0.0033
21	rs117362816	36736218	0.75	0.750298972197586	0.73	0.98319925910612	0.642899203708977	0.879195918189037	0.0028	0.0045	0.0308	0.1313	0.0066	0.1547	0.1787	0.0182	0.0026	0.0125	0.006	0.0244	0.0021	0.0063	0.0283	0.1111	0.1305	0.0018	0.0023	0.0259	0.0285	0.0223	0.014	0.0298	0.0144	0.0033
21	rs9978654	36736785	0.75	0.750298972197586	0.73	0.98319925910612	0.641835727847614	0.866268908329471	0.0028	0.0045	0.0308	0.1313	0.0066	0.1547	0.1787	0.0181	0.0026	0.0125	0.006	0.0244	0.0021	0.0063	0.0283	0.1111	0.1304	0.0018	0.0023	0.0259	0.0285	0.0223	0.014	0.0298	0.0144	0.0033
21	rs73371497	36741549	0.75	0.750298972197586	0.74	0.910385700718773	0.645312712450861	0.857569356312816	0.0029	0.0046	0.0307	0.1317	0.0066	0.155	0.1784	0.0179	0.0025	0.0125	0.006	0.0245	0.0021	0.0062	0.0282	0.1112	0.1299	0.0019	0.0024	0.0259	0.0283	0.0222	0.0141	0.0299	0.0144	0.0034
21	rs2242724	36741936	0.75	0.750298972197586	0.74	0.910385700718773	0.641623128788199	0.861450850573702	0.0029	0.0046	0.0307	0.1318	0.0066	0.155	0.1784	0.0179	0.0025	0.0125	0.006	0.0246	0.0022	0.0062	0.0282	0.1112	0.1298	0.0019	0.0024	0.0259	0.0283	0.0222	0.0141	0.0299	0.0144	0.0034
21	rs8129061	36742202	0.75	0.750298972197586	0.74	0.910385700718773	0.644460416440145	0.868291026296158	0.0029	0.0046	0.0307	0.1318	0.0066	0.155	0.1784	0.0179	0.0025	0.0125	0.006	0.0246	0.0023	0.0062	0.0282	0.111	0.1298	0.0019	0.0024	0.0259	0.0284	0.0222	0.0141	0.0299	0.0144	0.0034
21	rs8133935	36750409	0.75	0.750298972197586	0.74	0.910385700718773	0.596801095306245	0.832197332843517	0.0032	0.0048	0.03	0.1327	0.0067	0.1551	0.1794	0.0173	0.0027	0.0118	0.0061	0.025	0.0028	0.0062	0.0282	0.1106	0.1285	0.0021	0.0027	0.0258	0.0283	0.0219	0.0137	0.0299	0.0144	0.0038
21	rs2742146	36753728	0.75	0.750298972197586	0.76	0.775138689739853	0.606364068972864	0.851986371388821	0.0033	0.0048	0.0298	0.1331	0.0067	0.1552	0.1797	0.0172	0.0028	0.0116	0.006	0.0251	0.003	0.0063	0.0282	0.1107	0.128	0.0022	0.0028	0.0257	0.0282	0.0218	0.0137	0.03	0.0144	0.0039
21	rs2243335	36769272	0.75	0.750298972197586	0.76	0.775138689739853	0.60463893646433	0.864714092422642	0.0033	0.0049	0.0297	0.133	0.0067	0.1562	0.1798	0.0171	0.0028	0.0114	0.0059	0.0251	0.0031	0.0063	0.0283	0.1103	0.1276	0.0022	0.0028	0.0257	0.0281	0.0217	0.0136	0.0301	0.0143	0.004
21	rs8132760	36771337	0.75	0.750298972197586	0.76	0.775138689739853	0.610305836139803	0.85989781933579	0.0033	0.005	0.0296	0.133	0.0067	0.1566	0.1792	0.0171	0.0028	0.0114	0.006	0.025	0.0031	0.0063	0.0282	0.1103	0.1275	0.0024	0.0029	0.0257	0.0283	0.0217	0.0136	0.03	0.0143	0.004
21	rs7278477	36773939	0.76	0.684441169424083	0.76	0.775138689739853	0.59968322585143	0.858500585268316	0.0033	0.005	0.0292	0.133	0.0067	0.1577	0.1793	0.0171	0.0029	0.0113	0.006	0.0248	0.0031	0.0063	0.0279	0.1102	0.1274	0.0024	0.0029	0.0257	0.0283	0.0215	0.0135	0.03	0.0141	0.0041
21	rs78897059	36778935	0.76	0.684441169424083	0.76	0.775138689739853	0.581809362498477	0.805913542196572	0.0033	0.0051	0.0291	0.133	0.0067	0.1577	0.1796	0.0171	0.0029	0.0112	0.006	0.0248	0.0031	0.0063	0.028	0.1102	0.1274	0.0024	0.0029	0.0257	0.0283	0.0214	0.0134	0.0299	0.0141	0.0041
21	rs76242226	36786592	0.76	0.684441169424083	0.75	0.841047356078831	0.573706800130366	0.773578903089797	0.0033	0.0051	0.029	0.1329	0.0067	0.1575	0.18	0.0171	0.0029	0.011	0.006	0.0248	0.0031	0.0063	0.0281	0.1101	0.1275	0.0024	0.0029	0.0257	0.0283	0.0212	0.0133	0.0299	0.0141	0.0041
21	rs16993184	36793296	0.76	0.684441169424083	0.75	0.841047356078831	0.569742475448269	0.769177955047099	0.0033	0.0051	0.029	0.1329	0.0067	0.1574	0.1803	0.0171	0.0029	0.0109	0.006	0.0248	0.0031	0.0063	0.0282	0.11	0.1275	0.0024	0.0029	0.0257	0.0283	0.0211	0.0132	0.03	0.0141	0.0042
21	rs73197368	36798362	0.76	0.684441169424083	0.75	0.841047356078831	0.59508859001477	0.756461148026574	0.0033	0.0052	0.0289	0.1329	0.0068	0.1573	0.1805	0.0171	0.0029	0.0108	0.006	0.0248	0.0031	0.0063	0.0283	0.1099	0.1275	0.0024	0.003	0.0257	0.0282	0.021	0.0131	0.03	0.0142	0.0042
21	rs55944530	36803613	0.76	0.684441169424083	0.75	0.841047356078831	0.614676195248976	0.75510136747214	0.0033	0.0052	0.0289	0.1329	0.0068	0.1572	0.1806	0.0171	0.0029	0.0107	0.006	0.0248	0.0031	0.0063	0.0283	0.1099	0.1275	0.0024	0.003	0.0257	0.0282	0.021	0.0131	0.03	0.0142	0.0042
21	rs34549661	36805984	0.76	0.684441169424083	0.75	0.841047356078831	0.621991939114887	0.76266241989979	0.0033	0.0052	0.0289	0.1329	0.0068	0.1572	0.1807	0.0171	0.0029	0.0107	0.006	0.0248	0.0031	0.0063	0.0283	0.1098	0.1275	0.0024	0.003	0.0257	0.0282	0.021	0.0131	0.03	0.0143	0.0042
21	rs2049811	36808260	0.76	0.684441169424083	0.74	0.910385700718773	0.699735383133981	0.775705434031466	0.003	0.0052	0.0289	0.1329	0.0068	0.1571	0.1807	0.0172	0.003	0.0107	0.0061	0.0248	0.0031	0.0063	0.0284	0.1098	0.1275	0.0025	0.003	0.0257	0.0282	0.021	0.0132	0.03	0.0143	0.0042
21	rs2242739	36810744	0.76	0.684441169424083	0.74	0.910385700718773	0.635824508019161	0.772364307599014	0.0031	0.005	0.029	0.1328	0.0068	0.1569	0.1809	0.0172	0.003	0.0108	0.0061	0.0249	0.0031	0.0063	0.0285	0.1098	0.1273	0.0025	0.003	0.0257	0.0281	0.021	0.0132	0.0301	0.0143	0.0042
21	rs7275858	36814110	0.76	0.684441169424083	0.74	0.910385700718773	0.64233191692198	0.776009326743441	0.003	0.005	0.029	0.1327	0.0068	0.1569	0.1811	0.0171	0.0029	0.0107	0.0061	0.0247	0.0031	0.0063	0.0286	0.1098	0.1274	0.0025	0.003	0.0258	0.0281	0.021	0.0132	0.0302	0.0143	0.0042
21	rs76384559	36817202	0.76	0.684441169424083	0.74	0.910385700718773	0.641481413884763	0.763570843611694	0.003	0.005	0.0289	0.1326	0.0068	0.1572	0.1813	0.0171	0.0029	0.0106	0.0061	0.0247	0.003	0.0063	0.0286	0.1099	0.1274	0.0025	0.003	0.0258	0.0281	0.0209	0.0131	0.0302	0.0141	0.0041
21	rs79127232	36827432	0.77	0.622422290089237	0.74	0.910385700718773	1.15814228749918	1.15835027590787	0.0023	0.0058	0.0263	0.1331	0.0059	0.1662	0.1876	0.0175	0.003	0.0085	0.0053	0.0248	0.0023	0.0051	0.0291	0.113	0.1277	0.0022	0.0021	0.027	0.0268	0.017	0.0121	0.03	0.0092	0.0032
21	rs2242743	36828607	0.77	0.622422290089237	0.73	0.98319925910612	1.15114171318073	1.1506249294647	0.0023	0.0058	0.0263	0.1331	0.0059	0.1663	0.1876	0.0175	0.003	0.0085	0.0053	0.0248	0.0023	0.0051	0.0291	0.113	0.1277	0.0022	0.002	0.027	0.0268	0.017	0.0121	0.03	0.0092	0.0032
21	rs2834939	36832908	0.77	0.622422290089237	0.73	0.98319925910612	1.12492628771201	1.11507939087063	0.0023	0.0058	0.0263	0.1331	0.0059	0.1663	0.1876	0.0175	0.003	0.0085	0.0053	0.0248	0.0023	0.0051	0.0291	0.113	0.1277	0.0022	0.002	0.027	0.0268	0.017	0.0121	0.03	0.0092	0.0032
21	rs1474489	36834089	0.77	0.622422290089237	0.73	0.98319925910612	1.0711865613095	1.12423293203914	0.0023	0.0058	0.0263	0.1331	0.0059	0.1661	0.1873	0.018	0.003	0.0085	0.0053	0.0248	0.0023	0.0052	0.0291	0.113	0.1278	0.0022	0.002	0.027	0.027	0.0169	0.0121	0.0299	0.0092	0.0032
21	rs2834940	36836921	0.77	0.622422290089237	0.73	0.98319925910612	1.08029157118366	1.14012038227797	0.0023	0.0058	0.0262	0.1334	0.0058	0.1662	0.1874	0.0179	0.003	0.0081	0.0052	0.0249	0.0023	0.0052	0.0291	0.1128	0.1279	0.0022	0.002	0.0269	0.027	0.0167	0.012	0.03	0.0094	0.0032
21	rs116913965	36839526	0.77	0.622422290089237	0.73	0.98319925910612	1.09156054279742	1.15193922255463	0.0023	0.0058	0.0262	0.1334	0.0058	0.1662	0.1875	0.0179	0.003	0.0081	0.0052	0.0249	0.0023	0.0052	0.0291	0.1128	0.1279	0.0022	0.002	0.0269	0.027	0.0167	0.012	0.03	0.0093	0.0032
21	rs2834942	36845492	0.77	0.622422290089237	0.72	1.059530599108	1.3183890603633	1.26644850256076	0.002	0.0057	0.0257	0.1343	0.0058	0.1679	0.1894	0.0182	0.0029	0.008	0.0052	0.0249	0.0018	0.0048	0.0291	0.1132	0.1281	0.0019	0.0017	0.0266	0.0269	0.0162	0.0123	0.0299	0.0079	0.0028
21	rs880012	36848472	0.77	0.622422290089237	0.73	0.98319925910612	1.31093309298982	1.26561316136919	0.002	0.0057	0.0257	0.1344	0.0057	0.1678	0.1894	0.0182	0.0029	0.008	0.0052	0.0249	0.0018	0.0048	0.0291	0.1132	0.1281	0.0019	0.0017	0.0266	0.027	0.0161	0.0123	0.0299	0.0079	0.0028
21	rs2834945	36854998	0.77	0.622422290089237	0.73	0.98319925910612	1.28183829763462	1.25693127145936	0.002	0.0057	0.0257	0.1345	0.0057	0.1677	0.1895	0.0182	0.0029	0.008	0.0052	0.0249	0.0018	0.0048	0.0291	0.1133	0.128	0.0019	0.0017	0.0266	0.0271	0.0161	0.0123	0.0299	0.0079	0.0028
21	rs11701214	36856086	0.77	0.622422290089237	0.73	0.98319925910612	1.2863857246036	1.25960152031089	0.002	0.0057	0.0257	0.1345	0.0057	0.1677	0.1895	0.0182	0.0029	0.008	0.0051	0.0249	0.0017	0.0048	0.0292	0.1132	0.1281	0.0019	0.0017	0.0266	0.0271	0.0161	0.0123	0.0299	0.0079	0.0028
21	rs926073	36856927	0.77	0.622422290089237	0.73	0.98319925910612	1.29093929348005	1.2806638037045	0.002	0.0057	0.0257	0.1347	0.0057	0.1677	0.1895	0.0182	0.0029	0.008	0.0051	0.0249	0.0017	0.0048	0.0292	0.1131	0.1282	0.0019	0.0017	0.0266	0.0271	0.0161	0.0123	0.0299	0.0078	0.0028
21	rs28370333	36858712	0.77	0.622422290089237	0.73	0.98319925910612	1.30263577038819	1.27564352032606	0.002	0.0057	0.0256	0.1347	0.0057	0.168	0.1895	0.0181	0.0029	0.008	0.0051	0.025	0.0017	0.0048	0.0292	0.1131	0.1282	0.0018	0.0016	0.0265	0.027	0.0161	0.0123	0.0298	0.0078	0.0028
21	rs62217087	36859882	0.77	0.622422290089237	0.73	0.98319925910612	1.3183890603633	1.29390002439016	0.002	0.0057	0.0257	0.1348	0.0057	0.168	0.1893	0.0181	0.0029	0.0079	0.0051	0.025	0.0017	0.0048	0.0294	0.1129	0.1283	0.0018	0.0016	0.0265	0.027	0.0162	0.0124	0.0299	0.0078	0.0028
21	rs79600359	36863662	0.77	0.622422290089237	0.73	0.98319925910612	1.34953086851571	1.31085600631404	0.002	0.0057	0.0256	0.135	0.0057	0.1681	0.1893	0.0181	0.0029	0.0078	0.0051	0.0251	0.0017	0.0048	0.0294	0.1129	0.1284	0.0018	0.0015	0.0265	0.027	0.0162	0.0124	0.0298	0.0078	0.0028
21	rs73197390	36864988	0.77	0.622422290089237	0.73	0.98319925910612	1.3538777800258	1.31287307012028	0.002	0.0057	0.0256	0.135	0.0057	0.1681	0.1893	0.0181	0.0029	0.0078	0.0051	0.0251	0.0017	0.0048	0.0294	0.1129	0.1284	0.0018	0.0015	0.0265	0.027	0.0162	0.0124	0.0298	0.0078	0.0028
21	rs7277882	36874438	0.77	0.622422290089237	0.74	0.910385700718773	1.38162728499895	1.3254915984394	0.002	0.0057	0.0255	0.1352	0.0056	0.1681	0.1892	0.0181	0.0029	0.0077	0.0051	0.0252	0.0017	0.0048	0.0295	0.1129	0.1285	0.0018	0.0014	0.0265	0.0269	0.0162	0.0124	0.0298	0.0078	0.0028
21	rs2834952	36882224	0.77	0.622422290089237	0.74	0.910385700718773	1.41233527624786	1.35704181150954	0.0019	0.0057	0.0254	0.1354	0.0056	0.1679	0.1888	0.0181	0.0029	0.0076	0.0051	0.0253	0.0018	0.0048	0.0294	0.1131	0.1289	0.0018	0.0014	0.0264	0.0269	0.0161	0.0124	0.0298	0.0077	0.0027
21	rs150858144	36882264	0.77	0.622422290089237	0.74	0.910385700718773	1.43024887249471	1.38532168998405	0.0019	0.0057	0.0254	0.1354	0.0056	0.168	0.1888	0.0181	0.0029	0.0076	0.0051	0.0253	0.0018	0.0048	0.0294	0.1131	0.129	0.0018	0.0014	0.0264	0.0269	0.0161	0.0124	0.0298	0.0077	0.0027
21	rs2251736	36884993	0.78	0.56417027826485	0.75	0.841047356078831	1.40919430285782	1.2937323318667	0.0016	0.0058	0.0248	0.1369	0.0054	0.1692	0.1907	0.0179	0.0025	0.0076	0.0046	0.0257	0.0015	0.0048	0.0287	0.1132	0.1294	0.0016	0.0013	0.0267	0.0271	0.0159	0.0116	0.0289	0.0075	0.0023
21	rs74939595	36886625	0.77	0.622422290089237	0.75	0.841047356078831	1.51924133694602	1.29037926220821	0.0015	0.006	0.0245	0.1375	0.0054	0.1697	0.1915	0.0178	0.0024	0.0075	0.0044	0.0259	0.0014	0.0049	0.0284	0.1131	0.1295	0.0015	0.0013	0.0269	0.0272	0.0158	0.0114	0.0284	0.0073	0.002
21	rs73201472	36887862	0.77	0.622422290089237	0.75	0.841047356078831	1.63993471049764	1.30883946939876	0.0014	0.006	0.0243	0.1378	0.0054	0.17	0.1921	0.0178	0.0022	0.0075	0.0043	0.0261	0.0013	0.0049	0.0282	0.1131	0.1295	0.0014	0.0013	0.027	0.0272	0.0158	0.0113	0.0282	0.0071	0.0019
21	rs1627997	36892781	0.77	0.622422290089237	0.75	0.841047356078831	1.7966345750336	1.35619660846594	0.0012	0.0062	0.024	0.1385	0.0055	0.1705	0.1931	0.0177	0.002	0.0074	0.0041	0.0263	0.0011	0.0049	0.0278	0.1131	0.1296	0.0013	0.0013	0.0272	0.0273	0.0157	0.0111	0.0278	0.0069	0.0016
21	rs435063	36894536	0.77	0.622422290089237	0.77	0.712611004068267	1.78572690367185	1.34994484359605	0.0012	0.0062	0.024	0.1384	0.0055	0.1706	0.1933	0.0177	0.002	0.0074	0.0041	0.0263	0.0011	0.0049	0.0278	0.1131	0.1296	0.0013	0.0013	0.0272	0.0273	0.0157	0.0111	0.0278	0.0068	0.0016
21	rs113438419	36898231	0.77	0.622422290089237	0.78	0.653412240020304	1.79738398339122	1.3507893943134	0.0012	0.0062	0.024	0.1385	0.0055	0.1706	0.1933	0.0177	0.002	0.0074	0.0041	0.0263	0.0011	0.0049	0.0278	0.1131	0.1296	0.0013	0.0013	0.0272	0.0273	0.0157	0.0111	0.0278	0.0068	0.0016
21	rs78159534	36904158	0.77	0.622422290089237	0.78	0.653412240020304	1.86212612731162	1.3666833223423	0.0012	0.0062	0.024	0.1387	0.0056	0.1709	0.1938	0.0176	0.002	0.0073	0.004	0.026	0.0011	0.0049	0.0277	0.1127	0.1292	0.0013	0.0013	0.0272	0.0274	0.0157	0.0112	0.028	0.0066	0.0015
21	rs990074	36911152	0.77	0.622422290089237	0.77	0.712611004068267	1.85422034596444	1.36059262325029	0.0012	0.0062	0.024	0.1388	0.0056	0.171	0.1939	0.0176	0.002	0.0073	0.004	0.026	0.0011	0.0049	0.0277	0.1127	0.1292	0.0013	0.0012	0.0272	0.0274	0.0157	0.0112	0.0281	0.0066	0.0015
21	rs34777084	36915638	0.77	0.622422290089237	0.77	0.712611004068267	1.87829823872301	1.36194572023929	0.0011	0.0062	0.0239	0.1387	0.0056	0.1712	0.194	0.0177	0.0019	0.0073	0.004	0.026	0.0011	0.0049	0.0277	0.1126	0.1293	0.0012	0.0012	0.0272	0.0274	0.0157	0.0112	0.0281	0.0066	0.0015
21	rs75679505	36920215	0.77	0.622422290089237	0.77	0.712611004068267	1.88678319143902	1.36820670406079	0.0011	0.0062	0.0239	0.1387	0.0056	0.1712	0.1941	0.0177	0.0019	0.0073	0.004	0.026	0.0011	0.0049	0.0276	0.1125	0.1293	0.0012	0.0012	0.0272	0.0274	0.0157	0.0112	0.0281	0.0065	0.0015
21	rs62218712	36933897	0.77	0.622422290089237	0.77	0.712611004068267	1.89005010351258	1.37735290456082	0.0011	0.0062	0.0239	0.1387	0.0055	0.1714	0.1943	0.0177	0.0019	0.0073	0.004	0.026	0.0011	0.0049	0.0276	0.1123	0.1294	0.0012	0.0012	0.0272	0.0274	0.0157	0.0112	0.0281	0.0065	0.0015
21	rs73201499	36937888	0.77	0.622422290089237	0.78	0.653412240020304	1.89877126879297	1.38566095576213	0.0011	0.0063	0.0239	0.1386	0.0055	0.1716	0.1944	0.0178	0.0019	0.0074	0.004	0.026	0.0011	0.0049	0.0275	0.1122	0.1295	0.0012	0.0012	0.0272	0.0274	0.0157	0.0112	0.0281	0.0065	0.0015
21	rs78738611	36939658	0.77	0.622422290089237	0.78	0.653412240020304	1.89975325424398	1.38430397503173	0.0011	0.0063	0.0239	0.1386	0.0055	0.1716	0.1944	0.0178	0.0019	0.0074	0.004	0.026	0.0011	0.0049	0.0275	0.1122	0.1295	0.0012	0.0012	0.0272	0.0274	0.0157	0.0112	0.0281	0.0065	0.0015
21	rs1883060	36943425	0.77	0.622422290089237	0.78	0.653412240020304	1.89571730725964	1.37735290456082	0.0011	0.0063	0.0239	0.1386	0.0055	0.1717	0.1945	0.0178	0.0019	0.0074	0.004	0.026	0.0011	0.0049	0.0275	0.1121	0.1296	0.0012	0.0012	0.0272	0.0274	0.0156	0.0112	0.0281	0.0065	0.0015
21	rs2835014	36947659	0.76	0.684441169424083	0.78	0.653412240020304	1.94929154838305	1.32212466144582	0.0011	0.0063	0.0239	0.1385	0.0055	0.1727	0.1948	0.0176	0.0018	0.0073	0.0041	0.0261	0.001	0.0049	0.0273	0.1115	0.1301	0.0011	0.0011	0.0271	0.0273	0.0156	0.0111	0.0279	0.0064	0.0014
21	rs56067353	36971376	0.76	0.684441169424083	0.77	0.712611004068267	2.04025025732798	1.30228937457005	0.001	0.0063	0.0239	0.1386	0.0054	0.1733	0.1953	0.0173	0.0018	0.0073	0.0041	0.0262	0.001	0.0049	0.027	0.1111	0.1303	0.001	0.001	0.0274	0.0273	0.0156	0.0111	0.0277	0.0064	0.0014
21	rs111879262	36971469	0.76	0.684441169424083	0.77	0.712611004068267	2.04886241084836	1.30010725411928	0.001	0.0063	0.0239	0.1386	0.0054	0.1733	0.1953	0.0172	0.0018	0.0073	0.0041	0.0262	0.001	0.0049	0.027	0.1111	0.1304	0.001	0.001	0.0274	0.0273	0.0156	0.0111	0.0278	0.0064	0.0014
21	rs117549856	36971648	0.76	0.684441169424083	0.77	0.712611004068267	2.06331751227406	1.29490625750755	0.001	0.0063	0.0239	0.1386	0.0054	0.1734	0.1953	0.0172	0.0018	0.0073	0.0041	0.0262	0.001	0.0049	0.027	0.1111	0.1304	0.001	0.001	0.0274	0.0272	0.0156	0.011	0.0278	0.0064	0.0014
21	rs117636395	36977084	0.76	0.684441169424083	0.77	0.712611004068267	2.0826432455122	1.28133343070253	0.001	0.0063	0.0239	0.1386	0.0054	0.174	0.1957	0.017	0.0017	0.0073	0.0041	0.0262	0.001	0.0049	0.0268	0.1107	0.1306	9e-04	9e-04	0.0275	0.027	0.0156	0.011	0.0278	0.0063	0.0013
21	rs2242752	36982752	0.76	0.684441169424083	0.77	0.712611004068267	2.06365407799768	1.25876696211268	0.001	0.0063	0.024	0.1386	0.0054	0.1741	0.1957	0.0169	0.0017	0.0073	0.0041	0.0263	0.001	0.0049	0.0267	0.1107	0.1306	9e-04	9e-04	0.0276	0.0269	0.0156	0.011	0.0278	0.0063	0.0013
21	rs1023148	37002204	0.76	0.684441169424083	0.77	0.712611004068267	2.09875580396959	1.25576334649501	0.001	0.0064	0.0239	0.1387	0.0054	0.1745	0.1959	0.0167	0.0016	0.0073	0.0042	0.0262	0.001	0.0049	0.0266	0.1105	0.1305	9e-04	8e-04	0.0277	0.0269	0.0156	0.011	0.0278	0.0063	0.0013
21	rs2835059	37007012	0.76	0.684441169424083	0.78	0.653412240020304	1.78957404357585	1.25459560984587	0.001	0.006	0.0239	0.1387	0.0054	0.1745	0.1962	0.0167	0.0016	0.0073	0.0042	0.0262	0.001	0.0049	0.0266	0.1105	0.1306	9e-04	8e-04	0.0277	0.027	0.0157	0.011	0.0278	0.0063	0.0013
21	rs55633467	37007355	0.76	0.684441169424083	0.78	0.653412240020304	1.78957404357585	1.25459560984587	0.001	0.006	0.0239	0.1387	0.0054	0.1745	0.1962	0.0167	0.0016	0.0073	0.0042	0.0262	0.001	0.0049	0.0266	0.1105	0.1306	9e-04	8e-04	0.0277	0.027	0.0157	0.011	0.0278	0.0063	0.0013
21	rs2835063	37013060	0.76	0.684441169424083	0.78	0.653412240020304	1.79759811991746	1.26093701255005	0.001	0.006	0.0239	0.1388	0.0054	0.1743	0.1965	0.0167	0.0016	0.0073	0.0042	0.0262	0.001	0.0049	0.0266	0.1104	0.1305	9e-04	8e-04	0.0277	0.027	0.0157	0.011	0.0278	0.0063	0.0013
21	rs62217435	37014282	0.76	0.684441169424083	0.78	0.653412240020304	1.84297723517924	1.27581080845264	0.001	0.0061	0.0239	0.1392	0.0054	0.1748	0.1967	0.0168	0.0016	0.0072	0.0041	0.026	9e-04	0.0049	0.0266	0.1099	0.1304	8e-04	8e-04	0.0277	0.0272	0.0155	0.011	0.0278	0.0062	0.0013
21	rs1734522	37018278	0.76	0.684441169424083	0.78	0.653412240020304	1.85584388147884	1.27296742408339	9e-04	0.0061	0.0239	0.1394	0.0055	0.1749	0.1968	0.0168	0.0016	0.0072	0.0041	0.026	9e-04	0.0048	0.0265	0.1097	0.1304	8e-04	8e-04	0.0278	0.0272	0.0155	0.011	0.0278	0.0062	0.0013
21	rs1734538	37020633	0.76	0.684441169424083	0.79	0.597486775499064	1.83574651233659	1.27915736286133	0.0011	0.0061	0.0239	0.1395	0.0054	0.175	0.1964	0.0168	0.0016	0.0072	0.0041	0.0261	0.001	0.0048	0.0265	0.1095	0.1304	8e-04	9e-04	0.0278	0.0272	0.0155	0.011	0.0278	0.0062	0.0013
21	rs62219060	37029265	0.75	0.750298972197586	0.79	0.597486775499064	1.80799431909876	1.2676181400764	0.0011	0.0061	0.0239	0.1396	0.0054	0.1751	0.1964	0.0168	0.0015	0.0072	0.004	0.0258	0.001	0.0048	0.0265	0.1095	0.1308	8e-04	9e-04	0.0278	0.0272	0.0154	0.011	0.0278	0.0062	0.0013
21	rs1734505	37029309	0.75	0.750298972197586	0.79	0.597486775499064	1.80788703617076	1.26728393890915	0.0011	0.0061	0.0239	0.1396	0.0054	0.1751	0.1964	0.0168	0.0015	0.0072	0.004	0.0258	0.001	0.0048	0.0265	0.1095	0.1308	8e-04	9e-04	0.0278	0.0272	0.0154	0.011	0.0278	0.0062	0.0013
21	rs13052754	37036302	0.75	0.750298972197586	0.79	0.597486775499064	1.78145567008056	1.25926768553802	0.0011	0.006	0.024	0.1395	0.0054	0.1753	0.1964	0.0167	0.0015	0.0072	0.004	0.0258	0.001	0.0048	0.0264	0.1095	0.1309	8e-04	9e-04	0.0278	0.0272	0.0154	0.011	0.0278	0.0063	0.0013
21	rs9983349	37059706	0.75	0.750298972197586	0.8	0.544775224122235	1.50212937169569	1.16756707546481	0.001	0.0058	0.0243	0.1391	0.0055	0.1763	0.1964	0.0164	0.0014	0.0075	0.0041	0.0256	8e-04	0.0049	0.026	0.1095	0.1315	8e-04	7e-04	0.0276	0.0271	0.0152	0.0111	0.0279	0.0065	0.0013
21	rs58716870	37062330	0.75	0.750298972197586	0.8	0.544775224122235	1.48899140768778	1.08428854862754	9e-04	0.0057	0.0238	0.1395	0.0055	0.1774	0.196	0.0162	0.0012	0.0076	0.0041	0.0256	8e-04	0.005	0.0259	0.1105	0.1308	8e-04	7e-04	0.0272	0.0273	0.0149	0.011	0.028	0.0065	0.0012
21	rs2835090	37066058	0.75	0.750298972197586	0.8	0.544775224122235	1.48688924885748	1.08152685362301	9e-04	0.0057	0.0238	0.1395	0.0055	0.1775	0.196	0.0162	0.0012	0.0076	0.0042	0.0256	7e-04	0.005	0.0258	0.1106	0.1307	8e-04	6e-04	0.0272	0.0273	0.0149	0.011	0.0281	0.0065	0.0012
21	rs909441	37069610	0.75	0.750298972197586	0.8	0.544775224122235	1.48328807846967	1.07698104055475	9e-04	0.0057	0.0238	0.1395	0.0055	0.1775	0.1959	0.0162	0.0012	0.0076	0.0042	0.0256	7e-04	0.0051	0.0259	0.1106	0.1307	8e-04	6e-04	0.0271	0.0273	0.0149	0.011	0.0281	0.0065	0.0012
21	rs1014803	37094040	0.74	0.820062814253923	0.8	0.544775224122235	1.46513123590609	1.05511418944446	9e-04	0.0057	0.0236	0.14	0.0055	0.178	0.1956	0.0161	0.0011	0.0076	0.0042	0.0254	7e-04	0.0051	0.0259	0.1107	0.1306	8e-04	6e-04	0.027	0.0274	0.0148	0.011	0.0282	0.0065	0.0011
21	rs73195079	37095203	0.74	0.820062814253923	0.8	0.544775224122235	1.47080888896776	1.04881283460213	8e-04	0.0057	0.0235	0.14	0.0055	0.1783	0.1955	0.0161	0.0011	0.0076	0.0042	0.0254	7e-04	0.0051	0.0259	0.1107	0.1306	8e-04	6e-04	0.027	0.0274	0.0147	0.011	0.0282	0.0065	0.0011
21	rs117445950	37096399	0.74	0.820062814253923	0.79	0.597486775499064	1.47120762363073	1.04929730140303	8e-04	0.0057	0.0236	0.14	0.0055	0.1783	0.1955	0.0161	0.001	0.0076	0.0042	0.0254	7e-04	0.0051	0.0259	0.1107	0.1306	8e-04	6e-04	0.027	0.0274	0.0147	0.011	0.0282	0.0065	0.0011
21	rs191909984	37107563	0.74	0.820062814253923	0.79	0.597486775499064	1.469313987556	1.05268974973289	8e-04	0.0057	0.0236	0.14	0.0056	0.1781	0.1954	0.016	0.001	0.0076	0.0043	0.0254	7e-04	0.0051	0.0259	0.1104	0.1308	8e-04	6e-04	0.0271	0.0277	0.0147	0.011	0.0283	0.0066	0.001
21	rs12627212	37117698	0.74	0.820062814253923	0.79	0.597486775499064	1.46682372650121	1.05382102422572	8e-04	0.0057	0.0236	0.1399	0.0056	0.178	0.1954	0.016	9e-04	0.0076	0.0043	0.0254	7e-04	0.0051	0.026	0.1103	0.1309	8e-04	5e-04	0.0272	0.0278	0.0147	0.011	0.0283	0.0067	0.001
21	rs116870012	37120987	0.74	0.820062814253923	0.79	0.597486775499064	1.46483263566864	1.04235732103827	8e-04	0.0057	0.0236	0.1399	0.0056	0.1782	0.1956	0.016	9e-04	0.0076	0.0043	0.0253	7e-04	0.0051	0.026	0.1104	0.1308	9e-04	5e-04	0.0272	0.0278	0.0147	0.011	0.0281	0.0067	0.001
21	rs2835125	37121241	0.74	0.820062814253923	0.79	0.597486775499064	1.46443453683014	1.04251861697294	8e-04	0.0057	0.0236	0.1399	0.0056	0.1782	0.1956	0.016	9e-04	0.0076	0.0043	0.0253	7e-04	0.0051	0.026	0.1104	0.1308	9e-04	5e-04	0.0272	0.0278	0.0147	0.011	0.0281	0.0067	0.001
21	rs9647167	37121976	0.74	0.820062814253923	0.79	0.597486775499064	1.46234517087241	1.04203474334108	8e-04	0.0057	0.0236	0.1399	0.0056	0.1782	0.1956	0.016	9e-04	0.0076	0.0043	0.0253	7e-04	0.0051	0.0259	0.1104	0.1308	9e-04	5e-04	0.0272	0.0278	0.0147	0.011	0.0281	0.0067	0.001
21	rs117205639	37127707	0.74	0.820062814253923	0.79	0.597486775499064	1.44626416261455	1.0315612938689	8e-04	0.0057	0.0235	0.1401	0.0056	0.1784	0.1954	0.016	9e-04	0.0076	0.0043	0.0253	7e-04	0.0051	0.0258	0.1106	0.1307	9e-04	6e-04	0.0271	0.0278	0.0147	0.011	0.0281	0.0067	0.001
21	rs75115173	37128355	0.74	0.820062814253923	0.8	0.544775224122235	1.42985426803938	1.02448301622559	8e-04	0.0057	0.0235	0.1401	0.0056	0.1784	0.1954	0.016	9e-04	0.0076	0.0043	0.0253	6e-04	0.0052	0.0258	0.1106	0.1306	9e-04	6e-04	0.0271	0.0279	0.0147	0.0109	0.028	0.0067	0.001
21	rs73196905	37131373	0.74	0.820062814253923	0.79	0.597486775499064	1.3917701979107	1.00314424420581	8e-04	0.0056	0.0235	0.1402	0.0057	0.1786	0.1957	0.0159	9e-04	0.0076	0.0042	0.0252	6e-04	0.0052	0.0256	0.1107	0.1305	9e-04	6e-04	0.0271	0.028	0.0147	0.0109	0.0278	0.0066	0.001
21	rs16993612	37135466	0.74	0.820062814253923	0.79	0.597486775499064	1.36927889647476	0.985082647369397	8e-04	0.0056	0.0234	0.1402	0.0057	0.1788	0.1958	0.0159	9e-04	0.0076	0.0042	0.0251	6e-04	0.0053	0.0255	0.1108	0.1303	9e-04	6e-04	0.027	0.028	0.0146	0.0109	0.0277	0.0066	0.001
21	rs76656556	37144966	0.74	0.820062814253923	0.79	0.597486775499064	1.22124073971398	0.881224170755779	8e-04	0.0055	0.0231	0.1405	0.0059	0.1796	0.1968	0.0158	9e-04	0.0076	0.0043	0.0248	5e-04	0.0056	0.0248	0.1112	0.1295	0.001	6e-04	0.0269	0.0284	0.0146	0.0108	0.0271	0.0066	9e-04
21	rs2835139	37146205	0.74	0.820062814253923	0.79	0.597486775499064	1.20492801274057	0.863936899875546	8e-04	0.0055	0.023	0.1406	0.006	0.1799	0.197	0.0157	9e-04	0.0076	0.0043	0.0248	5e-04	0.0056	0.0247	0.1112	0.1294	0.001	6e-04	0.0268	0.0284	0.0146	0.0108	0.027	0.0066	9e-04
21	rs79838028	37165262	0.73	0.893795165105119	0.79	0.597486775499064	1.18585130080464	0.82433977381714	8e-04	0.0054	0.0229	0.1404	0.0061	0.1799	0.1971	0.0157	8e-04	0.0077	0.0044	0.0247	5e-04	0.0059	0.0244	0.1111	0.1293	0.001	7e-04	0.0267	0.0286	0.0145	0.0108	0.0272	0.0067	8e-04
21	rs9974198	37189595	0.73	0.893795165105119	0.79	0.597486775499064	1.17557915947265	0.80055586738278	8e-04	0.0054	0.0229	0.1402	0.0062	0.18	0.1971	0.0157	8e-04	0.0077	0.0044	0.0246	5e-04	0.006	0.0243	0.111	0.1293	0.001	7e-04	0.0267	0.0287	0.0145	0.0109	0.0273	0.0068	8e-04
21	rs2835141	37190310	0.73	0.893795165105119	0.79	0.597486775499064	1.17576228417584	0.799791105033799	8e-04	0.0054	0.0229	0.1402	0.0062	0.18	0.1971	0.0157	8e-04	0.0077	0.0044	0.0246	5e-04	0.006	0.0243	0.111	0.1293	0.001	7e-04	0.0267	0.0287	0.0145	0.0109	0.0273	0.0068	8e-04
21	rs2835145	37201149	0.73	0.893795165105119	0.79	0.597486775499064	1.20649995871837	0.831426294590627	8e-04	0.0054	0.0228	0.1399	0.0062	0.1803	0.1976	0.0157	8e-04	0.0077	0.0043	0.0245	5e-04	0.006	0.0242	0.111	0.129	0.001	7e-04	0.0269	0.029	0.0144	0.0111	0.0272	0.0067	8e-04
21	rs2835150	37225593	0.73	0.893795165105119	0.79	0.597486775499064	1.2117764060845	0.875298117847245	0.0011	0.0053	0.0229	0.1394	0.0062	0.1808	0.1981	0.0156	7e-04	0.0075	0.0042	0.0239	5e-04	0.006	0.0238	0.1107	0.1295	0.001	7e-04	0.0271	0.0294	0.0142	0.0113	0.0273	0.0065	8e-04
21	rs7278836	37228399	0.73	0.893795165105119	0.79	0.597486775499064	1.21214701856157	0.875142279501605	0.0011	0.0053	0.0229	0.1393	0.0062	0.1808	0.1981	0.0155	7e-04	0.0075	0.0042	0.0239	5e-04	0.006	0.0238	0.1107	0.1295	0.001	7e-04	0.0271	0.0294	0.0142	0.0113	0.0273	0.0065	8e-04
21	rs76103165	37242601	0.73	0.893795165105119	0.79	0.597486775499064	1.1905403474804	0.858655810359267	0.0011	0.0053	0.0228	0.1394	0.0062	0.1808	0.1981	0.0154	8e-04	0.0076	0.0042	0.0239	5e-04	0.0059	0.0238	0.1107	0.1294	0.0011	7e-04	0.0271	0.0294	0.0142	0.0112	0.0272	0.0065	8e-04
21	rs62229113	37243344	0.73	0.893795165105119	0.79	0.597486775499064	1.18925243962357	0.857569356312816	0.0011	0.0053	0.0228	0.1394	0.0062	0.1808	0.1981	0.0154	8e-04	0.0076	0.0042	0.0239	5e-04	0.0059	0.0238	0.1107	0.1294	0.0011	7e-04	0.0271	0.0294	0.0142	0.0112	0.0272	0.0065	8e-04
21	rs117911637	37250863	0.73	0.893795165105119	0.79	0.597486775499064	1.1743891209089	0.843935419354372	0.0011	0.0053	0.0228	0.1394	0.0062	0.1808	0.1981	0.0153	8e-04	0.0077	0.0042	0.024	5e-04	0.0059	0.0238	0.1107	0.1294	0.0011	7e-04	0.0271	0.0294	0.0142	0.0112	0.0272	0.0065	8e-04
21	rs73196939	37254649	0.73	0.893795165105119	0.79	0.597486775499064	1.16570701705945	0.83945237278846	0.0011	0.0053	0.0228	0.1395	0.0061	0.1808	0.1981	0.0152	8e-04	0.0078	0.0042	0.024	5e-04	0.0059	0.0238	0.1108	0.1294	0.0011	7e-04	0.0271	0.0294	0.0142	0.0111	0.0272	0.0065	8e-04
21	rs1734613	37258375	0.73	0.893795165105119	0.79	0.597486775499064	1.16205895166662	0.83096374337639	0.0011	0.0052	0.0228	0.1395	0.0061	0.1808	0.1981	0.0151	8e-04	0.0078	0.0042	0.024	5e-04	0.0059	0.0239	0.1108	0.1294	0.0011	7e-04	0.0271	0.0294	0.0143	0.011	0.0272	0.0065	8e-04
21	rs73196942	37263524	0.73	0.893795165105119	0.79	0.597486775499064	1.15877953017662	0.827881445981671	0.0012	0.0052	0.0229	0.1398	0.0061	0.1808	0.198	0.0151	8e-04	0.0077	0.0041	0.0238	5e-04	0.006	0.0238	0.1107	0.1294	0.0011	7e-04	0.0271	0.0294	0.0142	0.011	0.0272	0.0065	8e-04
21	rs6517312	37277069	0.73	0.893795165105119	0.79	0.597486775499064	1.1560494597236	0.821877882576639	0.0012	0.0052	0.0229	0.1398	0.0061	0.1809	0.198	0.015	8e-04	0.0077	0.0041	0.0238	6e-04	0.006	0.0238	0.1106	0.1295	0.0011	7e-04	0.027	0.0294	0.0142	0.011	0.0273	0.0065	8e-04
21	rs117696200	37284291	0.73	0.893795165105119	0.8	0.544775224122235	1.15377633435399	0.820032480062241	0.0012	0.0052	0.023	0.1398	0.0061	0.1808	0.198	0.0149	8e-04	0.0077	0.0041	0.0238	6e-04	0.006	0.0238	0.1106	0.1295	0.0011	7e-04	0.027	0.0294	0.0142	0.011	0.0273	0.0066	8e-04
21	rs16993684	37285908	0.73	0.893795165105119	0.81	0.49521423796015	1.13664855331315	0.805454016133735	0.0012	0.0053	0.023	0.1398	0.0061	0.1808	0.1979	0.0149	9e-04	0.0077	0.0041	0.0238	7e-04	0.006	0.0237	0.1106	0.1295	0.0011	7e-04	0.027	0.0293	0.0142	0.011	0.0272	0.0067	9e-04
21	rs112461706	37291431	0.73	0.893795165105119	0.81	0.49521423796015	1.12843792182028	0.810358484901843	0.0012	0.0053	0.023	0.1397	0.0061	0.1807	0.1978	0.0148	9e-04	0.0077	0.0041	0.0238	7e-04	0.006	0.0237	0.1105	0.1296	0.0011	7e-04	0.0269	0.0294	0.0142	0.011	0.0272	0.0067	9e-04
21	rs17228266	37293867	0.73	0.893795165105119	0.81	0.49521423796015	1.09049376019329	0.791541603547147	0.0013	0.0052	0.0233	0.1397	0.006	0.1806	0.1975	0.0146	9e-04	0.0077	0.0041	0.0238	8e-04	0.0061	0.0236	0.1104	0.13	0.0011	7e-04	0.0268	0.0294	0.0143	0.011	0.0273	0.0068	0.001
21	rs8134868	37296340	0.72	0.971554139537083	0.81	0.49521423796015	1.06757083779594	0.786356855399154	0.0013	0.0052	0.0233	0.1396	0.006	0.1806	0.1974	0.0145	9e-04	0.0077	0.0041	0.0238	8e-04	0.0062	0.0236	0.1103	0.1301	0.0011	8e-04	0.0268	0.0294	0.0143	0.011	0.0274	0.0069	0.001
21	rs77725141	37298744	0.72	0.971554139537083	0.81	0.49521423796015	1.06484025683293	0.786356855399154	0.0013	0.0052	0.0233	0.1396	0.006	0.1806	0.1974	0.0145	9e-04	0.0077	0.0041	0.0238	8e-04	0.0062	0.0236	0.1103	0.13	0.0011	8e-04	0.0268	0.0294	0.0143	0.011	0.0274	0.0069	0.001
21	rs62230760	37300517	0.72	0.971554139537083	0.81	0.49521423796015	1.07153957737289	0.794442127616285	0.0013	0.0052	0.0233	0.1396	0.0059	0.1807	0.1977	0.0145	9e-04	0.0077	0.004	0.0237	8e-04	0.0062	0.0236	0.1103	0.1302	0.0011	8e-04	0.0267	0.0294	0.0143	0.0109	0.0273	0.0067	0.001
21	rs2835162	37301530	0.72	0.971554139537083	0.81	0.49521423796015	1.0250007078948	0.776769170566146	0.0013	0.0052	0.0233	0.1396	0.0059	0.1809	0.1979	0.0145	0.001	0.0077	0.0041	0.0237	8e-04	0.0062	0.0235	0.1101	0.1301	0.0011	8e-04	0.0265	0.0294	0.0143	0.0111	0.0273	0.0067	0.0011
21	rs117148388	37302870	0.72	0.971554139537083	0.82	0.448736318624531	1.01056454966461	0.785442656958849	0.0014	0.0052	0.0235	0.1398	0.0058	0.1808	0.1979	0.0144	0.001	0.0077	0.0041	0.0237	9e-04	0.0062	0.0234	0.1099	0.1301	0.0011	8e-04	0.0263	0.0293	0.0143	0.0111	0.0273	0.0067	0.0011
21	rs2250427	37307002	0.73	0.893795165105119	0.82	0.448736318624531	0.754742920568343	0.735820387082667	0.0018	0.0051	0.0251	0.142	0.0053	0.1795	0.1975	0.0139	0.0013	0.0078	0.0044	0.0235	0.0011	0.0062	0.0227	0.1078	0.1304	0.0011	0.001	0.0255	0.0286	0.0147	0.0114	0.0277	0.0071	0.0014
21	rs2250527	37307358	0.73	0.893795165105119	0.82	0.448736318624531	0.668373080291857	0.731917351072547	0.0018	0.005	0.0247	0.1421	0.0052	0.1798	0.1979	0.0137	0.0013	0.0075	0.0046	0.0232	0.0011	0.0062	0.0231	0.108	0.1307	0.001	0.0011	0.0251	0.0284	0.0147	0.0114	0.0275	0.0072	0.0015
21	rs1573303	37312170	0.7	1.1393643476553	0.82	0.448736318624531	0.206919290093055	0.450845538870981	0.0023	0.0036	0.0259	0.1406	0.005	0.1809	0.2005	0.0118	0.0016	0.0065	0.0049	0.0209	0.0014	0.0061	0.0238	0.1104	0.1347	0.001	0.0013	0.0215	0.0265	0.0148	0.0111	0.0264	0.0084	0.0018
21	rs2835170	37313971	0.7	1.1393643476553	0.82	0.448736318624531	0.195733369120075	0.418348916129328	0.0024	0.0036	0.0256	0.1406	0.005	0.1809	0.2005	0.0118	0.0016	0.0065	0.0049	0.0209	0.0014	0.0061	0.0238	0.1104	0.1348	0.0011	0.0013	0.0215	0.0266	0.0148	0.0111	0.0264	0.0084	0.0021
21	rs117142771	37316224	0.7	1.1393643476553	0.82	0.448736318624531	0.194503743725159	0.428055649671437	0.0024	0.0036	0.0257	0.1405	0.005	0.1807	0.2006	0.0118	0.0016	0.0065	0.0049	0.0209	0.0014	0.0061	0.0238	0.1104	0.1349	0.0011	0.0013	0.0214	0.0266	0.0148	0.0111	0.0264	0.0084	0.0021
21	rs2835175	37317928	0.7	1.1393643476553	0.82	0.448736318624531	0.188346578506396	0.424113247561946	0.0024	0.0036	0.0258	0.1402	0.0049	0.1803	0.2009	0.0117	0.0016	0.0065	0.0049	0.021	0.0014	0.0061	0.0238	0.1106	0.1352	0.001	0.0013	0.0213	0.0266	0.0148	0.0111	0.0263	0.0085	0.0021
21	rs1077857	37331590	0.69	1.22951255717774	0.82	0.448736318624531	0.185758480162958	0.419002878192097	0.0024	0.0035	0.0258	0.1397	0.0049	0.1796	0.2013	0.0117	0.0016	0.0062	0.0049	0.0214	0.0014	0.0062	0.0238	0.1108	0.136	0.001	0.0015	0.0211	0.0265	0.0146	0.011	0.0261	0.0086	0.0024
21	rs2850056	37332320	0.69	1.22951255717774	0.82	0.448736318624531	0.185721122573864	0.418479686400131	0.0024	0.0035	0.0258	0.1397	0.0049	0.1796	0.2013	0.0117	0.0016	0.0062	0.0049	0.0214	0.0014	0.0062	0.0238	0.1108	0.136	0.001	0.0015	0.0211	0.0265	0.0146	0.011	0.0261	0.0086	0.0024
21	rs67801135	37333363	0.69	1.22951255717774	0.82	0.448736318624531	0.177389036835351	0.415735840395575	0.0024	0.0035	0.0258	0.1397	0.0049	0.1794	0.2012	0.0117	0.0016	0.0062	0.0049	0.0214	0.0014	0.0062	0.0238	0.111	0.1359	0.0011	0.0015	0.0211	0.0265	0.0146	0.011	0.0261	0.0086	0.0024
21	rs2212912	37338398	0.69	1.22951255717774	0.82	0.448736318624531	0.171944882391508	0.428582044452639	0.0024	0.0035	0.0257	0.1397	0.0049	0.179	0.2013	0.0117	0.0017	0.0062	0.0049	0.0214	0.0014	0.0062	0.0237	0.1115	0.1356	0.0011	0.0015	0.0212	0.0266	0.0146	0.011	0.0262	0.0085	0.0024
21	rs2835203	37351180	0.69	1.22951255717774	0.82	0.448736318624531	0.170412559344821	0.384349363002123	0.0024	0.0035	0.0257	0.1393	0.0051	0.1794	0.2009	0.0116	0.0017	0.0061	0.0049	0.0211	0.0014	0.0062	0.0233	0.1118	0.136	0.0011	0.0015	0.0211	0.0272	0.0147	0.0111	0.0258	0.0088	0.0025
21	rs2212913	37352014	0.69	1.22951255717774	0.82	0.448736318624531	0.170305950786283	0.383838442072956	0.0024	0.0035	0.0257	0.1393	0.0051	0.1794	0.2009	0.0116	0.0017	0.0061	0.0049	0.0211	0.0014	0.0062	0.0233	0.1118	0.136	0.0011	0.0015	0.0211	0.0272	0.0147	0.0111	0.0258	0.0088	0.0025
21	rs867224	37354363	0.69	1.22951255717774	0.82	0.448736318624531	0.174348356240343	0.382051712386311	0.0024	0.0035	0.0258	0.1392	0.0051	0.1794	0.2008	0.0116	0.0017	0.0061	0.0049	0.0211	0.0014	0.0062	0.0233	0.1119	0.136	0.0011	0.0015	0.0211	0.0272	0.0147	0.0111	0.0258	0.0088	0.0025
21	rs36028697	37361832	0.69	1.22951255717774	0.82	0.448736318624531	0.176299583474479	0.379503284695167	0.0024	0.0034	0.0258	0.1391	0.0051	0.1795	0.2008	0.0116	0.0017	0.0061	0.0049	0.021	0.0014	0.0062	0.0232	0.112	0.136	0.0011	0.0015	0.0211	0.0272	0.0147	0.0111	0.0258	0.0089	0.0025
21	rs2835220	37367098	0.69	1.22951255717774	0.82	0.448736318624531	0.187143745589348	0.349675121601528	0.0024	0.0034	0.0258	0.1389	0.0051	0.1796	0.2007	0.0115	0.0017	0.0062	0.0049	0.0209	0.0015	0.0062	0.0231	0.1124	0.1358	0.0011	0.0015	0.021	0.0272	0.0146	0.0111	0.026	0.009	0.0026
21	rs35177343	37367767	0.69	1.22951255717774	0.8	0.544775224122235	0.18744403943167	0.34805922380685	0.0024	0.0033	0.0258	0.1388	0.0051	0.1797	0.2008	0.0115	0.0017	0.0062	0.0049	0.0209	0.0015	0.0062	0.0231	0.1124	0.1358	0.0011	0.0015	0.021	0.0272	0.0146	0.0111	0.026	0.009	0.0026
21	rs73198876	37370006	0.69	1.22951255717774	0.79	0.597486775499064	0.193546173326298	0.341246656018996	0.0025	0.003	0.0258	0.1388	0.005	0.1798	0.2014	0.0114	0.0017	0.0062	0.0049	0.0209	0.0015	0.0062	0.0231	0.1125	0.1356	0.0011	0.0015	0.021	0.0272	0.0146	0.0109	0.026	0.009	0.0026
21	rs74759823	37370062	0.69	1.22951255717774	0.79	0.597486775499064	0.193852302420699	0.341123151528787	0.0025	0.003	0.0258	0.1388	0.005	0.1798	0.2014	0.0114	0.0017	0.0062	0.0049	0.0209	0.0015	0.0062	0.0231	0.1125	0.1356	0.0011	0.0015	0.021	0.0272	0.0146	0.0109	0.026	0.009	0.0026
21	rs2835226	37372684	0.69	1.22951255717774	0.79	0.597486775499064	0.218416730696424	0.336562607807893	0.0025	0.0027	0.0257	0.1388	0.005	0.18	0.2023	0.0114	0.0017	0.0062	0.0048	0.0209	0.0015	0.0062	0.0231	0.1126	0.1353	0.0011	0.0015	0.021	0.0273	0.0146	0.0107	0.0259	0.009	0.0026
21	rs2254446	37378153	0.69	1.22951255717774	0.79	0.597486775499064	0.214261675293035	0.344338462261665	0.0024	0.0027	0.0257	0.1387	0.005	0.1798	0.2031	0.0113	0.0017	0.0062	0.0049	0.0208	0.0015	0.0062	0.0232	0.1122	0.1356	0.0011	0.0015	0.0211	0.027	0.0146	0.0107	0.026	0.0088	0.0026
