## Supplementary Tab. 8 for "Sparse haplotype-based fine-scale local ancestry inference at scale reveals recent selection on immune responses": 304206_file09 (part 158 of 161)

Chromosome	rs_number	hg19_GRCh37_Position	LDAS_26pop	-log10(p_LDAS_26pop)	LDAS_5continent	-log10(p_LDAS_5continent)	-log10(p_AAS_26pop)	-log10(p_AAS_5continent)	prob_ACB	prob_ASW	prob_BEB	prob_CDX	prob_CEU	prob_CHB	prob_CHS	prob_CLM	prob_ESN	prob_FIN	prob_GBR	prob_GIH	prob_GWD	prob_IBS	prob_ITU	prob_JPT	prob_KHV	prob_LWK	prob_MSL	prob_MXL	prob_PEL	prob_PJL	prob_PUR	prob_STU	prob_TSI	prob_YRI
21	rs80302755	37379057	0.69	1.22951255717774	0.78	0.653412240020304	0.211677445829914	0.344338462261665	0.0024	0.0027	0.0257	0.1387	0.005	0.1798	0.2031	0.0113	0.0018	0.0062	0.0049	0.0208	0.0015	0.0062	0.0232	0.1122	0.1356	0.0011	0.0015	0.0212	0.027	0.0146	0.0107	0.0259	0.0088	0.0026
21	rs73198898	37380964	0.69	1.22951255717774	0.78	0.653412240020304	0.206403188347246	0.344214635497122	0.0024	0.0027	0.0257	0.1387	0.005	0.1797	0.2031	0.0113	0.0018	0.0062	0.0049	0.0207	0.0015	0.0062	0.0232	0.1122	0.1357	0.0011	0.0015	0.0212	0.027	0.0146	0.0107	0.0259	0.0087	0.0025
21	rs743420	37387402	0.69	1.22951255717774	0.77	0.712611004068267	0.189213844819496	0.339272138323189	0.0024	0.0027	0.0257	0.1389	0.005	0.1796	0.2034	0.0113	0.0018	0.0062	0.0049	0.0207	0.0016	0.0062	0.0231	0.1123	0.1359	0.0011	0.0015	0.0212	0.0269	0.0146	0.0107	0.0257	0.0087	0.0025
21	rs762363	37395405	0.69	1.22951255717774	0.77	0.712611004068267	0.19874908991839	0.34805922380685	0.0024	0.0027	0.0257	0.1388	0.0049	0.1797	0.2034	0.0112	0.0018	0.0061	0.0049	0.0209	0.0016	0.0061	0.0231	0.1123	0.1359	0.0011	0.0015	0.0212	0.0269	0.0145	0.0106	0.0257	0.0086	0.0025
21	rs4817761	37395556	0.69	1.22951255717774	0.77	0.712611004068267	0.1961956177304	0.35154228611399	0.0024	0.0027	0.0258	0.1388	0.0049	0.1796	0.2033	0.0112	0.0018	0.0061	0.0049	0.0209	0.0016	0.0061	0.0231	0.1124	0.136	0.0011	0.0015	0.0212	0.0269	0.0145	0.0107	0.0257	0.0086	0.0025
21	rs111592502	37395967	0.69	1.22951255717774	0.77	0.712611004068267	0.195540948903376	0.351666865093201	0.0024	0.0027	0.0258	0.1387	0.0049	0.1797	0.2033	0.0112	0.0018	0.0061	0.0049	0.0209	0.0016	0.0061	0.0231	0.1124	0.136	0.0011	0.0015	0.0212	0.0268	0.0145	0.0106	0.0257	0.0086	0.0025
21	rs2835239	37410477	0.69	1.22951255717774	0.77	0.712611004068267	0.189516037892239	0.359289978226633	0.0024	0.0027	0.026	0.1379	0.0049	0.18	0.203	0.0112	0.0018	0.0061	0.0049	0.0211	0.0016	0.0061	0.0233	0.1125	0.1363	0.0011	0.0014	0.0213	0.0268	0.0146	0.0106	0.0255	0.0086	0.0025
21	rs2835241	37411380	0.69	1.22951255717774	0.77	0.712611004068267	0.184974877308026	0.352539271943987	0.0024	0.0027	0.026	0.138	0.0049	0.18	0.2032	0.0112	0.0018	0.0061	0.0049	0.0211	0.0016	0.0061	0.0233	0.1125	0.1363	0.0011	0.0014	0.021	0.0268	0.0146	0.0106	0.0255	0.0086	0.0025
21	rs79501672	37417997	0.69	1.22951255717774	0.75	0.841047356078831	0.180239796330922	0.354535666146967	0.0024	0.0027	0.026	0.1379	0.0049	0.18	0.2032	0.0112	0.0018	0.0061	0.0049	0.0211	0.0016	0.0061	0.0233	0.1126	0.1364	0.0011	0.0014	0.0209	0.0268	0.0146	0.0107	0.0255	0.0086	0.0025
21	rs76411129	37434549	0.69	1.22951255717774	0.75	0.841047356078831	0.156980444571151	0.36746393293686	0.0024	0.0027	0.0261	0.1374	0.0049	0.1796	0.2031	0.0111	0.0018	0.0061	0.0049	0.0211	0.0016	0.006	0.0235	0.1135	0.1369	0.0011	0.0014	0.0208	0.0267	0.0146	0.0107	0.0254	0.0083	0.0025
21	rs4817766	37438367	0.69	1.22951255717774	0.75	0.841047356078831	0.14864626358211	0.377722227193584	0.0024	0.0027	0.0261	0.1371	0.0049	0.1794	0.2031	0.0111	0.0018	0.0061	0.0049	0.0212	0.0016	0.006	0.0236	0.1141	0.1372	0.0011	0.0014	0.0207	0.0266	0.0146	0.0107	0.0253	0.0082	0.0026
21	rs73370485	37438889	0.69	1.22951255717774	0.75	0.841047356078831	0.144999674374644	0.377467982045048	0.0024	0.0027	0.0261	0.1371	0.0049	0.1793	0.2031	0.0111	0.0018	0.0061	0.0049	0.0212	0.0016	0.006	0.0236	0.1141	0.1373	0.0011	0.0014	0.0206	0.0266	0.0146	0.0107	0.0253	0.0082	0.0026
21	rs41555214	37440765	0.69	1.22951255717774	0.75	0.841047356078831	0.141884962403113	0.37912143210905	0.0024	0.0027	0.0261	0.1372	0.0049	0.179	0.2031	0.011	0.0019	0.0061	0.0049	0.0212	0.0016	0.0059	0.0236	0.1142	0.1375	0.0011	0.0015	0.0206	0.0265	0.0145	0.0108	0.0252	0.0082	0.0026
21	rs41540212	37442727	0.69	1.22951255717774	0.75	0.841047356078831	0.138370174839638	0.381414158792163	0.0025	0.0027	0.0261	0.1373	0.0049	0.1786	0.2031	0.0109	0.0019	0.0061	0.0049	0.0212	0.0016	0.0058	0.0236	0.1142	0.1377	0.0011	0.0015	0.0205	0.0265	0.0145	0.0108	0.0252	0.0082	0.0026
21	rs1005695	37443565	0.69	1.22951255717774	0.75	0.841047356078831	0.138464475483302	0.382179258775085	0.0025	0.0027	0.0261	0.1374	0.0049	0.1785	0.2031	0.0109	0.0019	0.0061	0.0049	0.0212	0.0016	0.0058	0.0236	0.1142	0.1377	0.0011	0.0016	0.0205	0.0265	0.0145	0.0108	0.0252	0.0082	0.0026
21	rs3787728	37443893	0.69	1.22951255717774	0.75	0.841047356078831	0.138464475483302	0.382434387198341	0.0025	0.0027	0.0261	0.1374	0.0049	0.1785	0.2031	0.0109	0.0019	0.0061	0.0049	0.0212	0.0016	0.0058	0.0236	0.1142	0.1378	0.0011	0.0016	0.0205	0.0265	0.0145	0.0109	0.0252	0.0082	0.0026
21	rs2835265	37444696	0.69	1.22951255717774	0.75	0.841047356078831	0.14214031950158	0.38601116241541	0.0025	0.0027	0.0261	0.1374	0.0049	0.1785	0.2032	0.0109	0.0019	0.0061	0.0049	0.0212	0.0016	0.0058	0.0237	0.1142	0.1376	0.0011	0.0016	0.0205	0.0265	0.0146	0.0109	0.0253	0.0082	0.0026
21	rs2835266	37444697	0.69	1.22951255717774	0.75	0.841047356078831	0.14214031950158	0.38601116241541	0.0025	0.0027	0.0261	0.1374	0.0049	0.1785	0.2032	0.0109	0.0019	0.0061	0.0049	0.0212	0.0016	0.0058	0.0237	0.1142	0.1376	0.0011	0.0016	0.0205	0.0265	0.0146	0.0109	0.0253	0.0082	0.0026
21	rs20572	37444973	0.69	1.22951255717774	0.75	0.841047356078831	0.141693624579444	0.38677881933423	0.0025	0.0027	0.0261	0.1374	0.0049	0.1785	0.2032	0.0109	0.0019	0.0061	0.0049	0.0212	0.0016	0.0058	0.0237	0.1142	0.1376	0.0011	0.0016	0.0205	0.0265	0.0146	0.0109	0.0253	0.0082	0.0026
21	rs9024	37445313	0.69	1.22951255717774	0.75	0.841047356078831	0.141406907101811	0.387546900138447	0.0025	0.0027	0.0261	0.1374	0.0049	0.1785	0.2032	0.0109	0.0019	0.0061	0.0049	0.0212	0.0016	0.0058	0.0237	0.1142	0.1376	0.0011	0.0016	0.0205	0.0264	0.0146	0.0109	0.0253	0.0082	0.0026
21	rs41562512	37446078	0.69	1.22951255717774	0.75	0.841047356078831	0.140644023857973	0.389084330824566	0.0025	0.0027	0.0261	0.1374	0.0049	0.1784	0.2032	0.0109	0.0019	0.0061	0.0049	0.0212	0.0016	0.0058	0.0237	0.1142	0.1376	0.0011	0.0016	0.0205	0.0264	0.0146	0.0109	0.0253	0.0082	0.0026
21	rs735142	37460164	0.69	1.22951255717774	0.75	0.841047356078831	0.153614512669998	0.393449533257248	0.0025	0.0027	0.0263	0.1379	0.0049	0.178	0.2032	0.0108	0.002	0.0061	0.0049	0.021	0.0016	0.0058	0.0238	0.1141	0.137	0.0011	0.0017	0.0206	0.0264	0.0147	0.0108	0.0256	0.0083	0.0026
21	rs76298616	37468227	0.68	1.32388185841529	0.75	0.841047356078831	0.129949821427624	0.393578125491119	0.0025	0.0027	0.0265	0.1382	0.0049	0.1775	0.2034	0.0108	0.002	0.0061	0.0048	0.0211	0.0016	0.0057	0.0237	0.1146	0.1369	0.0012	0.0017	0.0203	0.0261	0.0148	0.0107	0.0254	0.0084	0.0026
21	rs79624889	37473313	0.68	1.32388185841529	0.75	0.841047356078831	0.104112587421564	0.394092610574007	0.0026	0.0027	0.0268	0.1386	0.0049	0.177	0.2036	0.0108	0.002	0.0061	0.0047	0.0211	0.0016	0.0057	0.0234	0.1152	0.1367	0.0012	0.0017	0.02	0.0258	0.015	0.0106	0.0252	0.0084	0.0026
21	rs9636630	37474029	0.68	1.32388185841529	0.75	0.841047356078831	0.103164413225656	0.388827975028537	0.0026	0.0027	0.0269	0.1387	0.0049	0.1769	0.2036	0.0107	0.002	0.0061	0.0047	0.0211	0.0016	0.0057	0.0234	0.1153	0.1367	0.0012	0.0017	0.02	0.0258	0.015	0.0106	0.0251	0.0085	0.0026
21	rs76138070	37474318	0.68	1.32388185841529	0.74	0.910385700718773	0.101778311626155	0.386522886564354	0.0026	0.0027	0.0269	0.1387	0.005	0.1769	0.2032	0.0107	0.002	0.0061	0.0047	0.0211	0.0016	0.0057	0.0234	0.1153	0.1367	0.0012	0.0017	0.02	0.0257	0.0151	0.0106	0.0252	0.0085	0.0026
21	rs67422184	37477069	0.68	1.32388185841529	0.74	0.910385700718773	0.07119345961834	0.424375768382391	0.0025	0.0024	0.028	0.1396	0.0049	0.1767	0.2017	0.0106	0.0019	0.0062	0.0047	0.0211	0.0017	0.0056	0.0236	0.1155	0.1374	0.0013	0.0017	0.02	0.0251	0.0156	0.0103	0.0251	0.0083	0.0025
21	rs77203130	37484722	0.68	1.32388185841529	0.74	0.910385700718773	0.0652654255367443	0.420704473035851	0.0025	0.0022	0.0284	0.1401	0.0048	0.1766	0.2009	0.0106	0.0019	0.0064	0.0047	0.0212	0.0017	0.0056	0.0237	0.1156	0.1378	0.0013	0.0016	0.0201	0.0248	0.0159	0.0102	0.0251	0.0083	0.0024
21	rs4817775	37485062	0.68	1.32388185841529	0.74	0.910385700718773	0.0657367577576741	0.416388692764934	0.0025	0.0022	0.0284	0.1401	0.0048	0.1766	0.2009	0.0106	0.0019	0.0064	0.0047	0.0212	0.0017	0.0056	0.0237	0.1156	0.1378	0.0013	0.0016	0.0201	0.0248	0.0159	0.0102	0.0251	0.0083	0.0024
21	rs117335661	37490676	0.68	1.32388185841529	0.74	0.910385700718773	0.0616499888365914	0.428582044452639	0.0025	0.0022	0.0284	0.1401	0.0048	0.1765	0.2011	0.0106	0.0019	0.0063	0.0047	0.0212	0.0017	0.0056	0.0238	0.1156	0.1377	0.0013	0.0017	0.02	0.0248	0.016	0.0102	0.0251	0.0082	0.0024
21	rs2212923	37498466	0.67	1.42251265947232	0.74	0.910385700718773	0.0611418596274265	0.433195395871847	0.0025	0.0022	0.0283	0.14	0.0048	0.1764	0.2013	0.0106	0.0019	0.0063	0.0047	0.0212	0.0017	0.0055	0.0239	0.1157	0.1377	0.0013	0.0017	0.02	0.0248	0.016	0.0102	0.0251	0.0081	0.0023
21	rs13047406	37505138	0.67	1.42251265947232	0.74	0.910385700718773	0.0684498013152821	0.419395388203675	0.0025	0.0022	0.0282	0.1406	0.0048	0.1762	0.2012	0.0101	0.0019	0.0064	0.0047	0.0211	0.0017	0.0055	0.024	0.1158	0.1381	0.0014	0.0017	0.0199	0.0247	0.0159	0.0102	0.0251	0.0079	0.0023
21	rs1541320	37514317	0.68	1.32388185841529	0.74	0.910385700718773	0.0726337164988556	0.399118543178129	0.0025	0.0022	0.0282	0.1404	0.0048	0.1761	0.2011	0.0099	0.0019	0.0067	0.0048	0.0211	0.0017	0.0055	0.024	0.116	0.1383	0.0014	0.0017	0.02	0.0249	0.0159	0.0102	0.0251	0.008	0.002
21	rs2835286	37518362	0.68	1.32388185841529	0.74	0.910385700718773	0.0693021969995052	0.388571666140115	0.0025	0.0022	0.0282	0.1404	0.0048	0.1758	0.2013	0.0099	0.0019	0.0067	0.0051	0.0213	0.0017	0.0055	0.0241	0.1156	0.1383	0.0014	0.0017	0.0199	0.0249	0.0159	0.0102	0.0251	0.008	0.002
21	rs1056892	37518706	0.68	1.32388185841529	0.74	0.910385700718773	0.0688142707673526	0.389853679420715	0.0025	0.0022	0.0282	0.1404	0.0048	0.1758	0.2013	0.0099	0.0019	0.0067	0.0051	0.0213	0.0017	0.0055	0.0241	0.1156	0.1383	0.0014	0.0017	0.0199	0.0249	0.0159	0.0102	0.0251	0.008	0.002
21	rs2243343	37521686	0.68	1.32388185841529	0.74	0.910385700718773	0.0666861063727617	0.396925592817307	0.0025	0.0022	0.0282	0.1404	0.0048	0.176	0.2012	0.01	0.0019	0.0068	0.0051	0.0215	0.0017	0.0055	0.0241	0.1156	0.138	0.0014	0.0017	0.0199	0.0249	0.0158	0.0102	0.0249	0.0079	0.002
21	rs13046478	37526083	0.68	1.32388185841529	0.75	0.841047356078831	0.0639227201218227	0.405069021324154	0.0025	0.0022	0.0282	0.1404	0.0048	0.176	0.2012	0.01	0.0019	0.0068	0.0051	0.0215	0.0017	0.0055	0.0241	0.1156	0.138	0.0014	0.0017	0.0199	0.0249	0.0159	0.0102	0.0249	0.0079	0.002
21	rs2242809	37530652	0.68	1.32388185841529	0.75	0.841047356078831	0.062274811946665	0.413518225962656	0.0025	0.0022	0.0282	0.1405	0.0048	0.176	0.2012	0.01	0.0019	0.0068	0.0051	0.0215	0.0017	0.0055	0.024	0.1156	0.1381	0.0014	0.0017	0.0199	0.0248	0.0159	0.0102	0.0249	0.0079	0.002
21	rs117563838	37532127	0.68	1.32388185841529	0.75	0.841047356078831	0.0620850324628535	0.41130384207908	0.0025	0.0022	0.0282	0.1405	0.0048	0.176	0.2012	0.01	0.0019	0.0068	0.0051	0.0215	0.0017	0.0055	0.024	0.1156	0.1381	0.0014	0.0017	0.0199	0.0248	0.0159	0.0102	0.0249	0.0079	0.002
21	rs7283724	37553318	0.68	1.32388185841529	0.76	0.775138689739853	0.0292033746725591	0.389212526305506	0.0027	0.0022	0.0287	0.1422	0.0044	0.1739	0.2004	0.0103	0.002	0.0076	0.0053	0.022	0.0022	0.0054	0.0238	0.116	0.1391	0.0017	0.0017	0.0187	0.0241	0.0166	0.0093	0.0246	0.0077	0.0019
21	rs80153025	37553544	0.68	1.32388185841529	0.75	0.841047356078831	0.0289100944884815	0.393320952643982	0.0027	0.0022	0.0287	0.1422	0.0044	0.1739	0.2004	0.0103	0.002	0.0076	0.0053	0.022	0.0022	0.0054	0.0238	0.116	0.1391	0.0017	0.0017	0.0187	0.024	0.0166	0.0093	0.0246	0.0077	0.0019
21	rs2242816	37554637	0.68	1.32388185841529	0.75	0.841047356078831	0.028396322930034	0.383072416048527	0.0027	0.0022	0.0287	0.1423	0.0044	0.1738	0.2003	0.0103	0.002	0.0076	0.0054	0.022	0.0022	0.0054	0.0238	0.116	0.1392	0.0017	0.0017	0.0186	0.024	0.0166	0.0093	0.0246	0.0077	0.0019
21	rs2835308	37560715	0.68	1.32388185841529	0.75	0.841047356078831	0.0305491545022428	0.355660053271068	0.0027	0.0022	0.0287	0.1426	0.0044	0.1738	0.2002	0.0103	0.002	0.0076	0.0055	0.0219	0.0022	0.0054	0.0239	0.1161	0.1395	0.0017	0.0017	0.0185	0.0238	0.0165	0.0093	0.0245	0.0077	0.0019
21	rs77015449	37565466	0.68	1.32388185841529	0.75	0.841047356078831	0.0284074226794088	0.354036265305706	0.0027	0.0022	0.0287	0.1427	0.0044	0.1736	0.2002	0.0103	0.002	0.0076	0.0055	0.0219	0.0022	0.0054	0.0239	0.1162	0.1395	0.0017	0.0017	0.0185	0.0238	0.0165	0.0093	0.0245	0.0077	0.0019
21	rs2835314	37568703	0.68	1.32388185841529	0.75	0.841047356078831	0.0285408592095053	0.353537065851035	0.0027	0.0022	0.0287	0.1428	0.0044	0.1735	0.2003	0.0103	0.002	0.0076	0.0055	0.0218	0.0022	0.0054	0.0239	0.1162	0.1396	0.0017	0.0017	0.0185	0.0238	0.0166	0.0093	0.0244	0.0077	0.0019
21	rs78683179	37577455	0.68	1.32388185841529	0.76	0.775138689739853	0.020782077809218	0.362804669109467	0.0027	0.0021	0.0286	0.143	0.0044	0.1733	0.2002	0.0103	0.002	0.0077	0.0055	0.0217	0.0022	0.0054	0.0239	0.1163	0.1399	0.0017	0.0017	0.0183	0.0238	0.0166	0.0092	0.0244	0.0075	0.0019
21	rs77335750	37579120	0.68	1.32388185841529	0.77	0.712611004068267	0.0203329702991964	0.364817418974571	0.0027	0.0021	0.0286	0.1431	0.0043	0.1733	0.2002	0.0103	0.002	0.0077	0.0055	0.0217	0.0022	0.0054	0.0239	0.1163	0.14	0.0017	0.0017	0.0182	0.0238	0.0166	0.0092	0.0244	0.0075	0.0019
21	rs2268296	37579961	0.68	1.32388185841529	0.77	0.712611004068267	0.0201674684243751	0.363810649356654	0.0027	0.0021	0.0286	0.1431	0.0043	0.1733	0.2002	0.0103	0.002	0.0077	0.0055	0.0217	0.0022	0.0054	0.0239	0.1163	0.14	0.0017	0.0017	0.0182	0.0238	0.0166	0.0092	0.0244	0.0075	0.0019
21	rs55984449	37582248	0.68	1.32388185841529	0.78	0.653412240020304	0.020080755696445	0.368726076957863	0.0027	0.0021	0.0286	0.1431	0.0043	0.1733	0.2002	0.0103	0.002	0.0077	0.0055	0.0217	0.0022	0.0054	0.0239	0.1163	0.14	0.0017	0.0017	0.0182	0.0238	0.0166	0.0092	0.0244	0.0075	0.0019
21	rs34231483	37583487	0.68	1.32388185841529	0.78	0.653412240020304	0.0199425784366506	0.366455098977251	0.0027	0.0021	0.0286	0.1431	0.0043	0.1733	0.2002	0.0103	0.002	0.0077	0.0055	0.0217	0.0022	0.0054	0.0239	0.1163	0.14	0.0017	0.0017	0.0182	0.0238	0.0166	0.0092	0.0244	0.0075	0.0019
21	rs117697278	37583657	0.68	1.32388185841529	0.78	0.653412240020304	0.0199167472332693	0.366707233927898	0.0027	0.0021	0.0286	0.1431	0.0043	0.1733	0.2002	0.0103	0.002	0.0077	0.0055	0.0217	0.0022	0.0054	0.0239	0.1163	0.14	0.0017	0.0017	0.0182	0.0238	0.0166	0.0092	0.0244	0.0075	0.0019
21	rs76350093	37591282	0.68	1.32388185841529	0.78	0.653412240020304	0.0181119630878003	0.373406602093806	0.0027	0.0021	0.0286	0.1431	0.0043	0.1731	0.2002	0.0103	0.002	0.0077	0.0055	0.0217	0.0022	0.0054	0.0238	0.1163	0.1401	0.0017	0.0017	0.0182	0.0238	0.0167	0.0092	0.0244	0.0075	0.0019
21	rs77076966	37601335	0.67	1.42251265947232	0.77	0.712611004068267	0.00819272798219338	0.428582044452639	0.0027	0.0021	0.0298	0.1446	0.0045	0.1672	0.2002	0.0102	0.0021	0.0078	0.0057	0.0221	0.0022	0.0051	0.0227	0.1164	0.1436	0.0016	0.0017	0.0182	0.0239	0.0188	0.0078	0.0248	0.0069	0.0018
21	rs2070515	37603653	0.67	1.42251265947232	0.78	0.653412240020304	0.0106452365376776	0.439808762865384	0.0027	0.0021	0.0299	0.1447	0.0044	0.1667	0.2002	0.0102	0.0021	0.0078	0.0057	0.0222	0.0022	0.0051	0.0227	0.1164	0.1439	0.0016	0.0017	0.0182	0.0239	0.019	0.0077	0.0249	0.0069	0.0018
21	rs78991987	37610558	0.67	1.42251265947232	0.78	0.653412240020304	0.01401556819117	0.48057922384271	0.0027	0.0021	0.03	0.1456	0.0042	0.1664	0.1994	0.0102	0.0021	0.0078	0.0057	0.0227	0.0022	0.0051	0.0227	0.1158	0.1455	0.0017	0.0016	0.0177	0.0235	0.0193	0.0075	0.0248	0.0066	0.0019
21	rs12627688	37617142	0.67	1.42251265947232	0.78	0.653412240020304	0.0167535199688653	0.487646580298748	0.0027	0.0021	0.03	0.1457	0.0043	0.1664	0.1994	0.0102	0.0021	0.0078	0.0057	0.0227	0.0022	0.0051	0.0227	0.1157	0.1457	0.0017	0.0016	0.0176	0.0235	0.0193	0.0075	0.0248	0.0066	0.0019
21	rs4817788	37617630	0.67	1.42251265947232	0.77	0.712611004068267	0.0169592477488071	0.489144996435761	0.0027	0.0021	0.03	0.1457	0.0043	0.1664	0.1994	0.0102	0.0021	0.0078	0.0058	0.0227	0.0022	0.0051	0.0227	0.1157	0.1457	0.0017	0.0016	0.0176	0.0235	0.0193	0.0075	0.0248	0.0066	0.0019
21	rs3746866	37617724	0.67	1.42251265947232	0.77	0.712611004068267	0.01701288575174	0.489553860288026	0.0027	0.0021	0.03	0.1457	0.0043	0.1664	0.1994	0.0102	0.0021	0.0078	0.0058	0.0227	0.0022	0.0051	0.0227	0.1157	0.1457	0.0017	0.0016	0.0176	0.0235	0.0193	0.0075	0.0248	0.0066	0.0019
21	rs1023367	37619724	0.67	1.42251265947232	0.77	0.712611004068267	0.0180077777113966	0.505567355484181	0.0027	0.0021	0.03	0.1457	0.0043	0.1663	0.1992	0.0101	0.0021	0.0077	0.0058	0.0228	0.0022	0.0051	0.023	0.1157	0.1458	0.0017	0.0016	0.0176	0.0235	0.0194	0.0075	0.0247	0.0066	0.0019
21	rs73202262	37621927	0.67	1.42251265947232	0.77	0.712611004068267	0.0189945950637476	0.50282070914233	0.0027	0.0021	0.03	0.1458	0.0043	0.1663	0.1992	0.0101	0.0021	0.0077	0.0057	0.0231	0.0022	0.0051	0.0229	0.1156	0.1458	0.0017	0.0016	0.0176	0.0235	0.0192	0.0075	0.0247	0.0066	0.0018
21	rs2835328	37622915	0.67	1.42251265947232	0.77	0.712611004068267	0.0193040594404775	0.503369734103132	0.0027	0.0021	0.03	0.1458	0.0043	0.1663	0.1992	0.0101	0.0021	0.0077	0.0057	0.0231	0.0022	0.0051	0.0229	0.1156	0.1458	0.0016	0.0016	0.0176	0.0235	0.0192	0.0075	0.0248	0.0066	0.0018
21	rs41418546	37633307	0.67	1.42251265947232	0.76	0.775138689739853	0.0221538588138484	0.522819150413665	0.0026	0.0021	0.0302	0.1457	0.0043	0.166	0.1991	0.0101	0.002	0.0077	0.0058	0.0234	0.0022	0.0051	0.0229	0.1152	0.1461	0.0016	0.0016	0.0176	0.0236	0.0194	0.0074	0.0247	0.0066	0.0018
21	rs74668403	37639057	0.67	1.42251265947232	0.76	0.775138689739853	0.0202980462691735	0.520602797974968	0.0026	0.0021	0.0302	0.1458	0.0043	0.1661	0.1992	0.01	0.002	0.0077	0.0058	0.0234	0.0022	0.0051	0.0228	0.1148	0.1463	0.0016	0.0016	0.0176	0.0235	0.0195	0.0074	0.0247	0.0066	0.0018
21	rs76232021	37644107	0.67	1.42251265947232	0.76	0.775138689739853	0.0236091717913447	0.603253893533817	0.0022	0.002	0.0305	0.1463	0.0042	0.1653	0.1991	0.0098	0.0016	0.0077	0.0058	0.0238	0.002	0.005	0.0229	0.1137	0.1475	0.0015	0.0015	0.0178	0.0235	0.0203	0.0074	0.0251	0.0066	0.0015
21	rs112243387	37649206	0.67	1.42251265947232	0.76	0.775138689739853	0.0284963312107705	0.638657730954377	0.0021	0.0021	0.0307	0.1466	0.0042	0.1652	0.199	0.0097	0.0016	0.0077	0.0058	0.024	0.002	0.005	0.0229	0.1131	0.148	0.0015	0.0014	0.0178	0.0233	0.0206	0.0073	0.0252	0.0067	0.0014
21	rs9974155	37654390	0.67	1.42251265947232	0.75	0.841047356078831	0.0361318972737045	0.662763459847561	0.0021	0.0021	0.0307	0.1467	0.0042	0.1651	0.199	0.0096	0.0015	0.0077	0.0059	0.0241	0.002	0.005	0.0229	0.1128	0.1482	0.0014	0.0014	0.0179	0.0232	0.0207	0.0073	0.0253	0.0067	0.0013
21	rs3827183	37661405	0.67	1.42251265947232	0.76	0.775138689739853	0.0365275785182266	0.643025187885566	0.002	0.0021	0.0307	0.1468	0.0042	0.1652	0.1991	0.0096	0.0015	0.0077	0.0059	0.0241	0.002	0.005	0.0227	0.1127	0.1483	0.0014	0.0014	0.0179	0.0232	0.0208	0.0073	0.0252	0.0067	0.0013
21	rs9977791	37664372	0.67	1.42251265947232	0.77	0.712611004068267	0.0358566966807008	0.634878213158767	0.002	0.0021	0.0307	0.1468	0.0042	0.1652	0.1992	0.0096	0.0015	0.0077	0.0059	0.0241	0.002	0.005	0.0226	0.1127	0.1484	0.0014	0.0014	0.0178	0.0232	0.0208	0.0072	0.0252	0.0067	0.0013
21	rs8130517	37670457	0.67	1.42251265947232	0.77	0.712611004068267	0.0672839844432438	0.621257737629935	0.0018	0.0021	0.0311	0.1469	0.0042	0.1635	0.1994	0.0094	0.0013	0.0083	0.0061	0.0251	0.0018	0.0053	0.0229	0.1114	0.1493	0.0015	0.0014	0.0174	0.0228	0.0217	0.007	0.025	0.0067	0.0014
21	rs73202267	37671562	0.67	1.42251265947232	0.77	0.712611004068267	0.0762841124623418	0.630523745108975	0.0018	0.0021	0.0309	0.147	0.0042	0.1639	0.1991	0.0094	0.0013	0.0083	0.0061	0.0253	0.0018	0.0053	0.023	0.1111	0.1494	0.0015	0.0014	0.0174	0.0228	0.0219	0.0069	0.0249	0.0068	0.0014
21	rs2835333	37673206	0.67	1.42251265947232	0.77	0.712611004068267	0.0990411286479222	0.635749945461327	0.0018	0.0021	0.0308	0.1472	0.0043	0.1644	0.1987	0.0095	0.0012	0.0082	0.0061	0.0256	0.0018	0.0053	0.0231	0.1106	0.1496	0.0015	0.0014	0.0173	0.0227	0.0221	0.0068	0.0247	0.0068	0.0014
21	rs6517342	37673381	0.66	1.52544255352631	0.77	0.712611004068267	0.10607858920289	0.64812926674618	0.0018	0.0021	0.0308	0.1473	0.0043	0.1644	0.1986	0.0095	0.0012	0.0082	0.0061	0.0257	0.0018	0.0053	0.0231	0.1105	0.1496	0.0015	0.0014	0.0172	0.0227	0.0221	0.0068	0.0247	0.0068	0.0014
21	rs78481844	37675771	0.67	1.42251265947232	0.77	0.712611004068267	0.1229266523519	0.627045224114115	0.0016	0.002	0.0309	0.1476	0.0043	0.1642	0.1976	0.0095	0.0011	0.0081	0.0062	0.0261	0.0016	0.0054	0.0232	0.1109	0.15	0.0015	0.0013	0.0169	0.0228	0.0222	0.0068	0.0244	0.007	0.0014
21	rs57462585	37675803	0.67	1.42251265947232	0.74	0.910385700718773	0.119417478770644	0.651050070949154	0.0016	0.002	0.0309	0.1477	0.0043	0.1643	0.1976	0.0095	0.0011	0.0081	0.0059	0.0261	0.0016	0.0054	0.0232	0.1109	0.15	0.0015	0.0013	0.0169	0.0228	0.0222	0.0068	0.0245	0.007	0.0014
21	rs9789904	37679671	0.67	1.42251265947232	0.73	0.98319925910612	0.18736894007166	0.66981442953669	0.0015	0.0019	0.0313	0.1484	0.0043	0.1636	0.1957	0.0095	8e-04	0.0081	0.0061	0.027	0.0013	0.0057	0.0235	0.1115	0.1501	0.0014	0.0012	0.0164	0.023	0.0224	0.0068	0.0244	0.0074	0.0014
21	rs73202277	37684854	0.68	1.32388185841529	0.73	0.98319925910612	0.274023473922067	0.610872221258596	0.001	0.0017	0.031	0.1495	0.0043	0.1621	0.1955	0.0102	5e-04	0.0081	0.0066	0.0276	0.001	0.0061	0.0227	0.1122	0.15	0.0014	9e-04	0.016	0.0227	0.0232	0.0072	0.0238	0.0078	0.0012
21	rs7354757	37695677	0.68	1.32388185841529	0.73	0.98319925910612	0.330158780694719	0.588799337751422	9e-04	0.0017	0.0309	0.1498	0.0043	0.1617	0.1954	0.0105	4e-04	0.0081	0.0068	0.0278	9e-04	0.0063	0.0226	0.1123	0.1499	0.0014	8e-04	0.0158	0.0227	0.0234	0.0074	0.0236	0.008	0.0012
21	rs2282107	37707581	0.68	1.32388185841529	0.73	0.98319925910612	0.333960017375781	0.588513957939734	9e-04	0.0017	0.0309	0.1498	0.0043	0.1617	0.1953	0.0105	4e-04	0.0082	0.0068	0.0278	9e-04	0.0063	0.0225	0.1123	0.1498	0.0014	8e-04	0.0158	0.0227	0.0234	0.0074	0.0237	0.008	0.0012
21	rs117135274	37735182	0.68	1.32388185841529	0.73	0.98319925910612	0.313185064397131	0.572019245973687	9e-04	0.0017	0.0309	0.1498	0.0043	0.1618	0.1955	0.0107	4e-04	0.0082	0.0069	0.0278	9e-04	0.0064	0.0225	0.1124	0.1496	0.0014	8e-04	0.0158	0.0227	0.0233	0.0074	0.0237	0.0079	0.0012
21	rs61739936	37741352	0.68	1.32388185841529	0.73	0.98319925910612	0.312786657651611	0.570177790333128	9e-04	0.0017	0.0309	0.1497	0.0043	0.1618	0.1955	0.0107	4e-04	0.0082	0.0069	0.0278	9e-04	0.0064	0.0225	0.1124	0.1496	0.0014	8e-04	0.0158	0.0226	0.0232	0.0074	0.0236	0.0079	0.0012
21	rs62229404	37759957	0.68	1.32388185841529	0.72	1.059530599108	0.31643201637926	0.524205569219621	9e-04	0.0016	0.0309	0.1493	0.0044	0.1619	0.1961	0.0107	4e-04	0.0083	0.007	0.0277	9e-04	0.0067	0.0223	0.1123	0.1497	0.0014	8e-04	0.0156	0.0225	0.023	0.0075	0.0233	0.0079	0.0012
21	rs2835341	37766135	0.68	1.32388185841529	0.72	1.059530599108	0.347442494538574	0.498297082620606	9e-04	0.0016	0.0308	0.1491	0.0045	0.1616	0.1965	0.0108	4e-04	0.0085	0.0072	0.0278	8e-04	0.0069	0.0223	0.1122	0.1498	0.0014	8e-04	0.0155	0.0225	0.0231	0.0076	0.0231	0.008	0.0012
21	rs62229409	37768628	0.68	1.32388185841529	0.72	1.059530599108	0.346706644210464	0.498434009009678	9e-04	0.0016	0.0308	0.1491	0.0045	0.1614	0.1966	0.0108	4e-04	0.0085	0.0072	0.0278	8e-04	0.0069	0.0223	0.1121	0.1498	0.0014	8e-04	0.0155	0.0225	0.0231	0.0076	0.0231	0.008	0.0012
21	rs116995016	37769689	0.68	1.32388185841529	0.73	0.98319925910612	0.344242188236102	0.496107567559086	9e-04	0.0016	0.0308	0.1491	0.0045	0.1613	0.1967	0.0108	4e-04	0.0085	0.0072	0.0278	8e-04	0.0069	0.0223	0.1121	0.1498	0.0014	8e-04	0.0155	0.0225	0.0231	0.0076	0.0231	0.008	0.0012
21	rs73902505	37771626	0.68	1.32388185841529	0.73	0.98319925910612	0.338873186946219	0.497065177401891	9e-04	0.0016	0.0308	0.1491	0.0045	0.1612	0.1967	0.0108	4e-04	0.0085	0.0072	0.0278	8e-04	0.0069	0.0223	0.1121	0.1498	0.0014	8e-04	0.0155	0.0225	0.0231	0.0076	0.0231	0.0081	0.0012
21	rs35705526	37775276	0.68	1.32388185841529	0.73	0.98319925910612	0.336024174364616	0.496107567559086	9e-04	0.0016	0.0308	0.149	0.0045	0.1611	0.1968	0.0108	4e-04	0.0085	0.0072	0.0278	8e-04	0.0069	0.0223	0.1121	0.1499	0.0014	8e-04	0.0155	0.0225	0.0231	0.0076	0.0231	0.0081	0.0012
21	rs218634	37794921	0.68	1.32388185841529	0.73	0.98319925910612	0.302864472910473	0.472322804073539	9e-04	0.0016	0.0305	0.1493	0.0047	0.1606	0.1969	0.0108	4e-04	0.0085	0.0073	0.0277	8e-04	0.0069	0.0224	0.1121	0.1502	0.0012	7e-04	0.0155	0.0224	0.0232	0.0076	0.023	0.0081	0.0012
21	rs218642	37802629	0.68	1.32388185841529	0.73	0.98319925910612	0.32348522629904	0.423457137301792	9e-04	0.0016	0.0302	0.1507	0.0051	0.159	0.1975	0.0107	4e-04	0.0086	0.0076	0.0276	8e-04	0.0072	0.0227	0.1119	0.1513	6e-04	6e-04	0.0154	0.0222	0.0231	0.0074	0.0222	0.0079	0.0013
21	rs9984974	37809377	0.68	1.32388185841529	0.73	0.98319925910612	0.340692697621358	0.408442986638036	8e-04	0.0016	0.0301	0.1509	0.0052	0.159	0.198	0.011	4e-04	0.0087	0.0077	0.0276	7e-04	0.0073	0.0226	0.1113	0.1513	7e-04	5e-04	0.0154	0.0219	0.0231	0.0073	0.022	0.0079	0.0013
21	rs2835354	37816824	0.68	1.32388185841529	0.74	0.910385700718773	0.357668750671752	0.403125993137984	8e-04	0.0017	0.0304	0.1505	0.0053	0.1588	0.1975	0.0112	4e-04	0.0087	0.0077	0.0278	6e-04	0.0075	0.0226	0.1114	0.1509	7e-04	5e-04	0.0156	0.0223	0.0229	0.0076	0.0219	0.0079	0.0013
21	rs4481073	37824955	0.68	1.32388185841529	0.74	0.910385700718773	0.404738735188807	0.401702735965235	8e-04	0.0017	0.0304	0.1496	0.0053	0.1581	0.1975	0.0117	4e-04	0.0088	0.0078	0.0278	6e-04	0.0076	0.0222	0.1119	0.1505	6e-04	5e-04	0.0159	0.0227	0.0233	0.0076	0.0218	0.0079	0.0013
21	rs219780	37833307	0.68	1.32388185841529	0.74	0.910385700718773	0.449804129009799	0.384093878862328	9e-04	0.0015	0.0302	0.1496	0.0055	0.1567	0.1973	0.0124	4e-04	0.0092	0.008	0.0275	7e-04	0.0078	0.0223	0.112	0.1504	7e-04	5e-04	0.016	0.0232	0.0236	0.0077	0.0214	0.0079	0.001
21	rs219776	37834835	0.68	1.32388185841529	0.75	0.841047356078831	0.45732201226692	0.388315404183085	9e-04	0.0015	0.0302	0.1496	0.0055	0.1564	0.1973	0.0125	4e-04	0.0092	0.008	0.0274	7e-04	0.0078	0.0223	0.112	0.1504	7e-04	5e-04	0.016	0.0233	0.0237	0.0077	0.0214	0.0079	0.001
21	rs219757	37842040	0.68	1.32388185841529	0.77	0.712611004068267	0.372775658684694	0.334841650569436	0.0014	0.0017	0.03	0.1477	0.0066	0.1527	0.1967	0.0134	5e-04	0.01	0.0083	0.027	0.001	0.0083	0.0226	0.1116	0.1503	8e-04	7e-04	0.0163	0.0242	0.0244	0.008	0.021	0.0083	0.001
21	rs74276156	37842165	0.68	1.32388185841529	0.77	0.712611004068267	0.345394631435449	0.327617393291331	0.0014	0.0017	0.03	0.1477	0.0066	0.1527	0.1967	0.0134	5e-04	0.01	0.0083	0.027	0.0011	0.0083	0.0227	0.1116	0.1503	8e-04	7e-04	0.0163	0.0242	0.0241	0.008	0.021	0.0083	0.0011
21	rs117651866	37843781	0.68	1.32388185841529	0.77	0.712611004068267	0.339392531307792	0.334350420088052	0.0014	0.0017	0.03	0.1476	0.0067	0.1526	0.1966	0.0134	5e-04	0.0103	0.0083	0.027	0.0011	0.0083	0.0227	0.1114	0.1503	7e-04	7e-04	0.0163	0.0242	0.0241	0.0081	0.021	0.0084	0.001
21	rs170183	37848334	0.68	1.32388185841529	0.78	0.653412240020304	0.344242188236102	0.359164633651009	0.0014	0.0018	0.0301	0.1474	0.0068	0.1523	0.1961	0.0136	5e-04	0.0104	0.0083	0.0269	0.0011	0.0084	0.0227	0.1113	0.1504	8e-04	7e-04	0.0164	0.0242	0.0243	0.0081	0.021	0.0084	0.001
21	rs2249115	37849239	0.68	1.32388185841529	0.78	0.653412240020304	0.328419872058873	0.364062267821493	0.0014	0.0018	0.0301	0.1472	0.0068	0.1522	0.1961	0.0136	6e-04	0.0104	0.0083	0.0269	0.0011	0.0083	0.0226	0.1114	0.1504	9e-04	7e-04	0.0164	0.0243	0.0243	0.0081	0.021	0.0085	0.001
21	rs219742	37852001	0.68	1.32388185841529	0.78	0.653412240020304	0.311841512322641	0.38677881933423	0.0014	0.0018	0.0303	0.1468	0.0069	0.1516	0.1956	0.0136	6e-04	0.0104	0.0081	0.0268	0.0012	0.008	0.0232	0.1117	0.1501	0.0011	7e-04	0.0165	0.0245	0.0246	0.0081	0.021	0.0088	0.001
21	rs13047046	37854936	0.68	1.32388185841529	0.78	0.653412240020304	0.329135312921402	0.380139944566492	0.0014	0.0018	0.0303	0.1467	0.0069	0.1515	0.1957	0.0137	6e-04	0.0104	0.0081	0.0268	0.0012	0.008	0.0231	0.1119	0.1501	0.0011	7e-04	0.0165	0.0245	0.0246	0.0081	0.0208	0.0088	0.001
21	rs73902536	37855332	0.68	1.32388185841529	0.78	0.653412240020304	0.331235205687034	0.386139075771314	0.0014	0.0018	0.0303	0.1467	0.0069	0.1515	0.1957	0.0137	6e-04	0.0104	0.0081	0.0268	0.0012	0.008	0.0231	0.1119	0.1501	0.0011	7e-04	0.0165	0.0245	0.0246	0.0082	0.0208	0.0088	0.001
21	rs75430464	37855531	0.68	1.32388185841529	0.79	0.597486775499064	0.332827552007166	0.37835804982913	0.0014	0.0018	0.0303	0.1467	0.0068	0.1515	0.196	0.0137	6e-04	0.0104	0.0081	0.0268	0.0012	0.008	0.0231	0.1119	0.1501	0.0011	7e-04	0.0165	0.0245	0.0246	0.0081	0.0208	0.0088	0.001
21	rs114872540	37858540	0.68	1.32388185841529	0.81	0.49521423796015	0.301154017791969	0.345701403819056	0.0014	0.0019	0.0305	0.1463	0.0068	0.1512	0.1958	0.0137	6e-04	0.0104	0.0081	0.0268	0.0013	0.008	0.0232	0.1118	0.1502	0.0011	7e-04	0.0165	0.0247	0.0245	0.0081	0.0209	0.0088	0.001
21	rs73204270	37859210	0.68	1.32388185841529	0.78	0.653412240020304	0.282631617810356	0.345453480844414	0.0014	0.0019	0.0306	0.146	0.0068	0.151	0.1956	0.0138	6e-04	0.0105	0.0081	0.0267	0.0014	0.008	0.0232	0.1118	0.1502	0.0011	7e-04	0.0165	0.0247	0.0245	0.0082	0.0209	0.0088	0.001
21	rs35857368	37861074	0.68	1.32388185841529	0.78	0.653412240020304	0.222657934170939	0.311503401974444	0.0016	0.0021	0.0305	0.1456	0.007	0.1503	0.1948	0.0139	6e-04	0.0106	0.0082	0.0267	0.0016	0.0082	0.0233	0.1114	0.1504	0.0012	8e-04	0.0165	0.025	0.0242	0.0083	0.021	0.009	0.0011
21	rs7279128	37861890	0.68	1.32388185841529	0.78	0.653412240020304	0.206959020394205	0.279784311626839	0.0016	0.0022	0.0305	0.1455	0.0071	0.15	0.1944	0.0139	7e-04	0.0107	0.0083	0.0267	0.0016	0.0084	0.0233	0.1113	0.1503	0.0013	9e-04	0.0166	0.0251	0.0242	0.0084	0.021	0.009	0.0012
21	rs117421817	37863147	0.68	1.32388185841529	0.77	0.712611004068267	0.206680998785595	0.278969794203787	0.0016	0.0023	0.0306	0.1451	0.0072	0.1498	0.1942	0.0139	6e-04	0.0108	0.0084	0.0268	0.0017	0.0085	0.0234	0.1112	0.1497	0.0013	9e-04	0.0166	0.0252	0.0242	0.0084	0.0211	0.0091	0.0013
21	rs2835365	37865339	0.68	1.32388185841529	0.77	0.712611004068267	0.209470716196964	0.30168960325458	0.0016	0.0025	0.0307	0.1445	0.0074	0.1493	0.1939	0.014	6e-04	0.0111	0.0086	0.0269	0.0019	0.0087	0.0235	0.111	0.1487	0.0014	0.001	0.0167	0.0255	0.0244	0.0086	0.0211	0.0093	0.0014
21	rs35030913	37865447	0.68	1.32388185841529	0.77	0.712611004068267	0.195694876447403	0.300975221670463	0.0017	0.0025	0.0307	0.1446	0.0074	0.1497	0.1936	0.014	6e-04	0.0111	0.0086	0.0269	0.0019	0.0087	0.0235	0.1107	0.1485	0.0014	0.001	0.0167	0.0255	0.0244	0.0088	0.0212	0.0093	0.0014
21	rs2850115	37866210	0.68	1.32388185841529	0.77	0.712611004068267	0.193699203351318	0.274560897683556	0.0017	0.0024	0.0303	0.1446	0.0076	0.1493	0.1933	0.0142	6e-04	0.0112	0.0087	0.027	0.002	0.0089	0.0236	0.1107	0.1472	0.0014	0.001	0.0168	0.0259	0.0245	0.009	0.0212	0.0097	0.0014
21	rs9982279	37866276	0.68	1.32388185841529	0.77	0.712611004068267	0.188874207809564	0.281298917916753	0.0017	0.0024	0.0304	0.1446	0.0077	0.1493	0.1928	0.0142	6e-04	0.0112	0.0087	0.027	0.002	0.0089	0.0238	0.1108	0.1472	0.0014	0.001	0.0168	0.0259	0.0245	0.009	0.0212	0.0097	0.0014
21	rs2071050	37866528	0.68	1.32388185841529	0.77	0.712611004068267	0.192400648996143	0.252170644269592	0.0017	0.0025	0.0304	0.1441	0.0077	0.1492	0.1928	0.0142	6e-04	0.0112	0.0087	0.0269	0.002	0.009	0.0238	0.1108	0.1472	0.0014	0.001	0.0168	0.0259	0.0244	0.009	0.0212	0.0098	0.0014
21	rs116983832	37870289	0.69	1.22951255717774	0.77	0.712611004068267	0.0932371877750506	0.276646627252981	0.002	0.0033	0.0288	0.138	0.0105	0.1474	0.1906	0.0161	0.0012	0.0136	0.0098	0.025	0.0022	0.0109	0.0243	0.1101	0.1436	0.0013	0.0017	0.0185	0.0278	0.0233	0.0099	0.0202	0.0115	0.0018
21	rs743425	37872004	0.69	1.22951255717774	0.76	0.775138689739853	0.142523869491599	0.410523068691815	0.0022	0.0037	0.0283	0.1352	0.0119	0.1465	0.1896	0.0171	0.0015	0.0148	0.0103	0.024	0.0023	0.0118	0.0246	0.1096	0.1417	0.0013	0.002	0.0193	0.0287	0.0228	0.0103	0.0196	0.0124	0.002
21	rs73902545	37872043	0.69	1.22951255717774	0.76	0.775138689739853	0.143196567390143	0.417172482456739	0.0022	0.0037	0.0283	0.1351	0.0119	0.1465	0.1895	0.0171	0.0015	0.0148	0.0104	0.024	0.0023	0.0118	0.0246	0.1097	0.1418	0.0013	0.002	0.0193	0.0287	0.0228	0.0103	0.0196	0.0124	0.002
21	rs117356573	37872203	0.69	1.22951255717774	0.76	0.775138689739853	0.138621728814156	0.43478016005149	0.0022	0.0037	0.0282	0.135	0.012	0.1464	0.1891	0.0171	0.0015	0.0149	0.0104	0.0238	0.0023	0.0118	0.0245	0.1098	0.142	0.0013	0.0021	0.0194	0.0288	0.0228	0.0103	0.0196	0.0124	0.002
21	rs28491626	37872288	0.69	1.22951255717774	0.76	0.775138689739853	0.138621728814156	0.445783551215112	0.0022	0.0037	0.0282	0.135	0.012	0.1463	0.1889	0.0172	0.0015	0.0149	0.0104	0.0237	0.0023	0.0118	0.0245	0.1099	0.1421	0.0013	0.0021	0.0195	0.0288	0.0227	0.0103	0.0196	0.0124	0.002
21	rs2000546	37872447	0.68	1.32388185841529	0.76	0.775138689739853	0.127841967457293	0.483022604687861	0.0022	0.0038	0.0281	0.135	0.0122	0.1461	0.1882	0.0173	0.0015	0.015	0.0104	0.0234	0.0023	0.0119	0.0248	0.11	0.1423	0.0013	0.0021	0.0195	0.0289	0.0226	0.0103	0.0198	0.0125	0.002
21	rs11700868	37873237	0.68	1.32388185841529	0.76	0.775138689739853	0.154418411618046	0.506667077131375	0.0022	0.0038	0.0279	0.135	0.0123	0.1453	0.1885	0.0174	0.0016	0.0153	0.0105	0.0232	0.0023	0.0119	0.0248	0.1094	0.1425	0.0013	0.0022	0.0196	0.0291	0.0227	0.0103	0.0198	0.0126	0.0021
21	rs16994180	37882329	0.69	1.22951255717774	0.76	0.775138689739853	0.196272719568835	0.471647697668966	0.0024	0.0038	0.0275	0.1346	0.0126	0.1455	0.1883	0.0175	0.0016	0.0155	0.0106	0.0229	0.0023	0.0121	0.0249	0.109	0.1422	0.0013	0.0022	0.0198	0.0292	0.023	0.0102	0.0196	0.0127	0.0022
21	rs2012586	37883667	0.69	1.22951255717774	0.76	0.775138689739853	0.170483653288721	0.483973671378734	0.0024	0.0039	0.0278	0.1345	0.0126	0.1454	0.1882	0.0175	0.0016	0.0155	0.0106	0.0227	0.0023	0.0121	0.0247	0.1088	0.1421	0.0013	0.0022	0.0198	0.0292	0.0231	0.0102	0.0199	0.0127	0.0022
21	rs77409573	37890085	0.69	1.22951255717774	0.76	0.775138689739853	0.183005678182872	0.466390515467844	0.0024	0.0039	0.0278	0.1343	0.0127	0.1454	0.1881	0.0176	0.0016	0.0155	0.0106	0.0224	0.0024	0.0122	0.0246	0.1088	0.1421	0.0012	0.0022	0.0199	0.0294	0.023	0.0103	0.0199	0.0128	0.0021
21	rs2835378	37892186	0.69	1.22951255717774	0.76	0.775138689739853	0.189553831449503	0.480443574353725	0.0024	0.004	0.0277	0.1342	0.0128	0.1453	0.1881	0.0176	0.0016	0.0155	0.0106	0.0224	0.0024	0.0123	0.0246	0.1087	0.142	0.0012	0.0022	0.0199	0.0294	0.023	0.0103	0.0199	0.0128	0.0021
21	rs2835380	37894089	0.69	1.22951255717774	0.76	0.775138689739853	0.204740760726246	0.498023258645714	0.0024	0.004	0.0278	0.1335	0.0129	0.1452	0.1878	0.0178	0.0018	0.0154	0.0106	0.022	0.0025	0.0124	0.0247	0.1086	0.1419	0.0013	0.0022	0.02	0.0299	0.0233	0.0104	0.0198	0.0129	0.0021
21	rs73206248	37897637	0.69	1.22951255717774	0.76	0.775138689739853	0.311543358514328	0.6702556811725	0.0023	0.004	0.0275	0.1325	0.0133	0.1446	0.1874	0.0182	0.0017	0.0157	0.0109	0.0214	0.0028	0.013	0.0244	0.1076	0.1415	0.0011	0.0023	0.0204	0.0309	0.0238	0.0109	0.0197	0.0133	0.0019
21	rs2000547	37898358	0.69	1.22951255717774	0.76	0.775138689739853	0.308619523148298	0.72143202272451	0.0023	0.0041	0.0275	0.1324	0.0133	0.1446	0.1874	0.0183	0.0017	0.0158	0.0109	0.0214	0.0029	0.013	0.0244	0.1075	0.1414	0.0011	0.0023	0.0204	0.031	0.0238	0.0109	0.0197	0.0133	0.0019
21	rs77602547	37902198	0.69	1.22951255717774	0.76	0.775138689739853	0.256252576123899	0.690476223788165	0.0026	0.0041	0.0273	0.1326	0.0132	0.1445	0.187	0.0183	0.0017	0.0158	0.0109	0.0213	0.0029	0.013	0.0243	0.1075	0.1415	0.0011	0.0023	0.0204	0.031	0.0238	0.011	0.0197	0.0134	0.0019
21	rs9305590	37910446	0.69	1.22951255717774	0.76	0.775138689739853	0.255314036132419	0.735069448413622	0.0026	0.0041	0.0273	0.1328	0.0133	0.1446	0.1863	0.0185	0.0016	0.016	0.0109	0.0211	0.0029	0.0131	0.0242	0.1075	0.1417	0.0011	0.0023	0.0204	0.0312	0.0238	0.011	0.0197	0.0135	0.0018
21	rs111425381	37922258	0.69	1.22951255717774	0.76	0.775138689739853	0.280936151804793	0.700562895930641	0.0026	0.0042	0.0273	0.1335	0.0133	0.1445	0.1859	0.0186	0.0016	0.0162	0.0109	0.021	0.003	0.0129	0.0242	0.1075	0.1415	0.0012	0.0023	0.0198	0.0315	0.0239	0.0111	0.0194	0.0135	0.0017
21	rs376218	37924160	0.69	1.22951255717774	0.76	0.775138689739853	0.282348659983995	0.711874902915033	0.0025	0.0042	0.0273	0.1337	0.0134	0.1445	0.1858	0.0186	0.0016	0.0162	0.0109	0.0209	0.003	0.0129	0.0242	0.1076	0.1416	0.0013	0.0023	0.0196	0.0316	0.0239	0.0112	0.0194	0.0135	0.0017
21	rs417173	37925099	0.69	1.22951255717774	0.76	0.775138689739853	0.230643330695269	0.731767325674994	0.0025	0.0042	0.0273	0.1338	0.0134	0.1442	0.1857	0.0187	0.0016	0.0162	0.0109	0.0209	0.003	0.013	0.0241	0.1077	0.1417	0.0013	0.002	0.0196	0.0316	0.0239	0.0112	0.0194	0.0135	0.0017
21	rs370749	37935671	0.69	1.22951255717774	0.75	0.841047356078831	0.220881788151538	0.714559975966336	0.0026	0.0042	0.0273	0.1338	0.0133	0.1441	0.1857	0.0187	0.0016	0.0162	0.0109	0.0209	0.003	0.013	0.0241	0.1077	0.1416	0.0013	0.002	0.0196	0.0316	0.0239	0.0112	0.0195	0.0135	0.0017
21	rs55885155	37947930	0.69	1.22951255717774	0.75	0.841047356078831	0.168181933033531	0.691216767438182	0.0026	0.0044	0.0272	0.1336	0.0132	0.144	0.1853	0.0187	0.0017	0.0163	0.011	0.0207	0.0033	0.0131	0.0241	0.1078	0.1414	0.0016	0.0021	0.0196	0.0317	0.0239	0.0112	0.0196	0.0134	0.0018
21	rs79419590	37948158	0.69	1.22951255717774	0.75	0.841047356078831	0.168111399886954	0.691364897656391	0.0026	0.0044	0.0272	0.1336	0.0132	0.144	0.1853	0.0187	0.0017	0.0163	0.011	0.0207	0.0033	0.0131	0.0241	0.1078	0.1414	0.0016	0.0021	0.0196	0.0317	0.0239	0.0112	0.0196	0.0134	0.0018
21	rs430159	37950796	0.69	1.22951255717774	0.75	0.841047356078831	0.164990139321454	0.695812126778556	0.0026	0.0044	0.0272	0.1336	0.0132	0.144	0.1853	0.0187	0.0017	0.0163	0.011	0.0207	0.0033	0.0131	0.0241	0.1078	0.1414	0.0016	0.0021	0.0196	0.0317	0.0239	0.0113	0.0196	0.0134	0.0018
21	rs117697247	37955757	0.7	1.1393643476553	0.75	0.841047356078831	0.170412559344821	0.699523044921584	0.0026	0.0044	0.0273	0.1335	0.0132	0.1438	0.1853	0.0187	0.0017	0.0163	0.011	0.0207	0.0033	0.0131	0.0241	0.1078	0.1412	0.0016	0.0021	0.0196	0.0318	0.0239	0.0113	0.0196	0.0134	0.0018
21	rs79573584	37960058	0.7	1.1393643476553	0.75	0.841047356078831	0.173557019779462	0.710682260764555	0.0026	0.0044	0.0273	0.1334	0.0132	0.1437	0.1853	0.0187	0.0017	0.0163	0.011	0.0208	0.0033	0.0131	0.024	0.1078	0.1411	0.0016	0.0021	0.0197	0.0318	0.0239	0.0113	0.0197	0.0134	0.0018
21	rs75094346	37962391	0.7	1.1393643476553	0.75	0.841047356078831	0.174853021525944	0.723077498388769	0.0026	0.0044	0.0273	0.1333	0.0132	0.1436	0.1853	0.0187	0.0017	0.0163	0.011	0.0208	0.0033	0.0131	0.024	0.1078	0.141	0.0016	0.0021	0.0197	0.0319	0.0239	0.0113	0.0197	0.0134	0.0018
21	rs2835399	37968894	0.7	1.1393643476553	0.75	0.841047356078831	0.176227091368581	0.728318615754113	0.0027	0.0044	0.0274	0.1331	0.0133	0.1433	0.1853	0.0187	0.0017	0.0163	0.0111	0.0209	0.0033	0.0131	0.024	0.1079	0.1406	0.0016	0.0022	0.0198	0.032	0.0239	0.0113	0.0198	0.0134	0.0018
21	rs2835401	37977329	0.7	1.1393643476553	0.74	0.910385700718773	0.175105671377497	0.71127852609258	0.0027	0.0044	0.0274	0.1328	0.0133	0.1434	0.1856	0.0187	0.0016	0.0162	0.0112	0.0209	0.0033	0.0132	0.0239	0.108	0.1405	0.0017	0.0022	0.0198	0.0322	0.0238	0.0114	0.0198	0.0134	0.0018
21	rs73208645	37977843	0.7	1.1393643476553	0.74	0.910385700718773	0.174240323729217	0.71336633217318	0.0027	0.0044	0.0274	0.1327	0.0133	0.1434	0.1856	0.0187	0.0015	0.0162	0.0112	0.0209	0.0033	0.0132	0.0239	0.1081	0.1405	0.0017	0.0022	0.0198	0.0322	0.0238	0.0114	0.0198	0.0134	0.0018
21	rs74799020	37981249	0.7	1.1393643476553	0.74	0.910385700718773	0.170732617994886	0.702792314025306	0.0027	0.0044	0.0274	0.1324	0.0133	0.1434	0.1859	0.0186	0.0014	0.0161	0.0112	0.0209	0.0033	0.0132	0.0238	0.1081	0.1403	0.0017	0.0022	0.0199	0.0323	0.0237	0.0116	0.0198	0.0134	0.0018
21	rs1571698	37981988	0.7	1.1393643476553	0.74	0.910385700718773	0.142747892049172	0.699226008332341	0.003	0.0044	0.0274	0.1324	0.0133	0.1434	0.1859	0.0186	0.0014	0.0161	0.0112	0.0209	0.0033	0.0132	0.0238	0.1081	0.1403	0.0017	0.0022	0.0199	0.0322	0.0237	0.0116	0.0198	0.0134	0.0018
21	rs9808728	37986925	0.7	1.1393643476553	0.74	0.910385700718773	0.140200148100708	0.697889694450435	0.0031	0.0045	0.0274	0.1325	0.0133	0.1436	0.1853	0.0186	0.0015	0.0161	0.0112	0.0209	0.0034	0.0134	0.0238	0.1081	0.1399	0.0017	0.0022	0.0199	0.0324	0.0237	0.0116	0.0198	0.0134	0.0018
21	rs2835405	37996045	0.7	1.1393643476553	0.75	0.841047356078831	0.162593788560457	0.700117203049296	0.0031	0.0045	0.0274	0.1322	0.0134	0.1439	0.1851	0.0186	0.0015	0.016	0.0113	0.0207	0.0033	0.0134	0.0238	0.1082	0.1398	0.0017	0.0022	0.0199	0.0324	0.0236	0.0117	0.0198	0.0133	0.0018
21	rs77561473	37999782	0.69	1.22951255717774	0.75	0.841047356078831	0.218089226208779	0.941555828169708	0.0027	0.0044	0.027	0.1273	0.0148	0.1474	0.1814	0.0188	0.0016	0.0157	0.0121	0.0194	0.0033	0.0139	0.0247	0.1103	0.137	0.0018	0.0019	0.021	0.033	0.0229	0.0144	0.0209	0.013	0.002
21	rs7510550	38002291	0.69	1.22951255717774	0.74	0.910385700718773	0.211436078559539	0.984284932895038	0.0026	0.0044	0.027	0.1272	0.0149	0.1475	0.1813	0.0188	0.0016	0.0157	0.0121	0.0194	0.0033	0.014	0.0249	0.1104	0.1368	0.0017	0.0019	0.021	0.033	0.0228	0.0145	0.021	0.013	0.002
21	rs80011810	38002896	0.69	1.22951255717774	0.74	0.910385700718773	0.222533759099435	1.00026293586443	0.0026	0.0044	0.027	0.1274	0.0149	0.1475	0.1813	0.0188	0.0015	0.0157	0.0121	0.0194	0.0032	0.014	0.0249	0.1105	0.1364	0.0018	0.0019	0.021	0.0331	0.0228	0.0145	0.021	0.013	0.002
21	rs16994356	38005642	0.69	1.22951255717774	0.74	0.910385700718773	0.28903833115018	1.02191140345453	0.0026	0.0042	0.027	0.1274	0.0152	0.1475	0.1817	0.0186	0.0015	0.0157	0.0122	0.0192	0.003	0.0139	0.0257	0.11	0.1359	0.0018	0.0019	0.0211	0.0333	0.0227	0.0146	0.021	0.013	0.0022
21	rs401789	38006139	0.69	1.22951255717774	0.74	0.910385700718773	0.308372409208509	1.05236657050135	0.0026	0.0041	0.027	0.1274	0.0152	0.1475	0.1817	0.0185	0.0015	0.0157	0.0122	0.0192	0.003	0.0139	0.0258	0.1099	0.1358	0.0018	0.0019	0.0211	0.0333	0.0228	0.0147	0.0211	0.013	0.0022
21	rs454983	38007074	0.69	1.22951255717774	0.74	0.910385700718773	0.327297250049592	1.1126298816857	0.0025	0.004	0.0273	0.1275	0.0153	0.1471	0.1817	0.0186	0.0015	0.0158	0.0124	0.0193	0.0029	0.0138	0.026	0.1098	0.1353	0.0018	0.0019	0.0215	0.0336	0.0223	0.0147	0.0212	0.013	0.0022
21	rs2835414	38009748	0.69	1.22951255717774	0.75	0.841047356078831	0.33586913312509	1.1411044410708	0.0025	0.004	0.0273	0.1275	0.0153	0.1471	0.1816	0.0185	0.0015	0.0158	0.0124	0.0194	0.0029	0.0139	0.026	0.11	0.1354	0.0018	0.0019	0.0215	0.0336	0.0221	0.0147	0.0212	0.013	0.0021
21	rs1569307	38010650	0.69	1.22951255717774	0.75	0.841047356078831	0.33659297714562	1.14126846585021	0.0025	0.004	0.0273	0.1275	0.0153	0.1471	0.1816	0.0185	0.0015	0.0158	0.0124	0.0194	0.0029	0.0139	0.026	0.11	0.1354	0.0018	0.0019	0.0215	0.0336	0.0221	0.0147	0.0212	0.013	0.0021
21	rs2850092	38014612	0.69	1.22951255717774	0.75	0.841047356078831	0.372939248189901	1.12979710258159	0.0025	0.004	0.0271	0.1276	0.0154	0.1467	0.1816	0.0185	0.0015	0.0158	0.0124	0.0195	0.0029	0.0139	0.0261	0.1106	0.1354	0.0018	0.0018	0.0215	0.0337	0.0221	0.0147	0.021	0.0129	0.0021
21	rs117410372	38015324	0.69	1.22951255717774	0.75	0.841047356078831	0.376986030702735	1.13176212296791	0.0025	0.004	0.027	0.1276	0.0155	0.1466	0.1816	0.0185	0.0015	0.0158	0.0124	0.0195	0.0029	0.0139	0.0262	0.1106	0.1354	0.0018	0.0018	0.0215	0.0337	0.0221	0.0147	0.021	0.0129	0.0021
21	rs419931	38019412	0.69	1.22951255717774	0.75	0.841047356078831	0.415840932629587	1.14996788465387	0.0025	0.004	0.0269	0.1278	0.0156	0.1462	0.1818	0.0185	0.0014	0.0157	0.0124	0.0195	0.0029	0.014	0.0262	0.1111	0.1354	0.0018	0.0017	0.0215	0.0338	0.022	0.0147	0.0208	0.0128	0.0021
21	rs2845778	38027731	0.69	1.22951255717774	0.75	0.841047356078831	0.396707874950106	1.17828154314017	0.0026	0.004	0.0268	0.1277	0.0155	0.1469	0.1819	0.0186	0.0014	0.016	0.0126	0.0193	0.0028	0.0138	0.0263	0.111	0.1351	0.0018	0.0017	0.0214	0.0339	0.022	0.0147	0.0207	0.0128	0.0018
21	rs75877632	38033949	0.69	1.22951255717774	0.75	0.841047356078831	0.363834659677417	1.19347641539056	0.0026	0.0041	0.0269	0.1275	0.0155	0.1474	0.182	0.0186	0.0014	0.0161	0.0126	0.0192	0.0028	0.0138	0.0262	0.111	0.1342	0.0019	0.0017	0.0213	0.0339	0.022	0.0147	0.0209	0.0129	0.0018
21	rs8127136	38034172	0.69	1.22951255717774	0.75	0.841047356078831	0.362113500784056	1.19843873791131	0.0026	0.0041	0.0269	0.1275	0.0155	0.1474	0.182	0.0186	0.0014	0.0161	0.0126	0.0192	0.0028	0.0138	0.0262	0.111	0.1342	0.0019	0.0017	0.0213	0.0339	0.022	0.0147	0.0209	0.0129	0.0018
21	rs66745480	38036097	0.69	1.22951255717774	0.75	0.841047356078831	0.342099772784248	1.15769243671641	0.0026	0.0041	0.0269	0.1275	0.0154	0.1476	0.1821	0.0184	0.0014	0.016	0.0125	0.0192	0.0028	0.0137	0.0262	0.111	0.1343	0.0019	0.0017	0.0215	0.0339	0.022	0.0147	0.0209	0.0129	0.0019
21	rs2845792	38037239	0.69	1.22951255717774	0.75	0.841047356078831	0.33731763106988	1.1619695939324	0.0026	0.0041	0.0269	0.1275	0.0154	0.1477	0.1821	0.0183	0.0014	0.0161	0.0125	0.0191	0.0028	0.0137	0.0262	0.1109	0.1344	0.0019	0.0017	0.0214	0.0339	0.022	0.0147	0.0209	0.0129	0.0019
21	rs9983037	38039382	0.7	1.1393643476553	0.75	0.841047356078831	0.254956991438765	1.04122838180585	0.0028	0.0041	0.0265	0.1287	0.0148	0.1485	0.1814	0.0187	0.0014	0.0161	0.0124	0.0187	0.0029	0.0136	0.0264	0.1095	0.1357	0.002	0.0016	0.0211	0.0339	0.0216	0.0148	0.0208	0.0127	0.0021
21	rs928840	38041699	0.71	1.05339378298732	0.73	0.98319925910612	0.29765152422617	0.92687100267438	0.003	0.0039	0.0263	0.1296	0.0138	0.1503	0.178	0.0198	0.0016	0.016	0.0125	0.019	0.0027	0.013	0.0271	0.1079	0.1396	0.0022	0.0014	0.0201	0.034	0.0203	0.0156	0.0206	0.0124	0.0023
21	rs2835425	38043742	0.71	1.05339378298732	0.73	0.98319925910612	0.290137505363482	0.859742547977216	0.0029	0.0038	0.0259	0.1309	0.0132	0.1514	0.1781	0.0197	0.0016	0.0156	0.0122	0.0194	0.0026	0.0128	0.027	0.1092	0.1404	0.0023	0.0014	0.0199	0.0334	0.0196	0.0157	0.0204	0.0117	0.0024
21	rs2835427	38047345	0.71	1.05339378298732	0.73	0.98319925910612	0.305857819897889	0.897327659102515	0.0029	0.0038	0.0259	0.1312	0.0131	0.1514	0.178	0.0197	0.0016	0.0155	0.0122	0.0194	0.0026	0.0127	0.0268	0.1093	0.1404	0.0022	0.0013	0.0199	0.0335	0.0197	0.0157	0.0204	0.0116	0.0024
21	rs2835431	38048839	0.71	1.05339378298732	0.73	0.98319925910612	0.319092564456355	0.922458792535461	0.0029	0.0038	0.026	0.1313	0.0131	0.1514	0.178	0.0197	0.0016	0.0155	0.0122	0.0194	0.0026	0.0127	0.0268	0.1093	0.1405	0.0022	0.0013	0.0199	0.0335	0.0197	0.0157	0.0205	0.0115	0.0024
21	rs80079176	38050091	0.71	1.05339378298732	0.73	0.98319925910612	0.29799108959372	0.923403912021053	0.0029	0.0038	0.0259	0.1309	0.0131	0.1513	0.1781	0.0197	0.0016	0.0154	0.0122	0.0194	0.0026	0.0127	0.0268	0.1094	0.1407	0.0022	0.0013	0.0199	0.0336	0.0197	0.0157	0.0206	0.0115	0.0024
21	rs9305602	38053053	0.71	1.05339378298732	0.73	0.98319925910612	0.266380470702752	0.988594079956425	0.0029	0.0038	0.0256	0.1307	0.013	0.151	0.1785	0.0197	0.0016	0.0153	0.0121	0.0193	0.0027	0.0128	0.0266	0.1095	0.1412	0.0023	0.0013	0.02	0.0337	0.0197	0.0158	0.0208	0.0116	0.0022
21	rs62222840	38053598	0.71	1.05339378298732	0.73	0.98319925910612	0.254555642230403	0.944403332983715	0.0029	0.0038	0.0256	0.1307	0.0131	0.1513	0.1782	0.0197	0.0016	0.0154	0.0121	0.0194	0.0026	0.0129	0.0266	0.1094	0.1412	0.0023	0.0013	0.0198	0.0333	0.0199	0.0159	0.0208	0.0117	0.0022
21	rs75656751	38055091	0.71	1.05339378298732	0.73	0.98319925910612	0.247039507453722	0.915848386895815	0.0029	0.0038	0.0254	0.1308	0.0131	0.1519	0.1783	0.0197	0.0016	0.0154	0.0121	0.0193	0.0026	0.0128	0.0266	0.1096	0.1414	0.0022	0.0013	0.0196	0.033	0.0198	0.0159	0.0207	0.0116	0.0022
21	rs2850094	38064018	0.72	0.971554139537083	0.73	0.98319925910612	0.350235513150186	0.863159851108082	0.0027	0.0036	0.0251	0.1312	0.0133	0.1537	0.1792	0.02	0.0015	0.0151	0.0118	0.0183	0.0025	0.0125	0.0257	0.1096	0.1427	0.0022	0.0011	0.0193	0.0326	0.0198	0.016	0.0209	0.0111	0.0021
21	rs8133126	38064909	0.72	0.971554139537083	0.73	0.98319925910612	0.354473236894061	0.847030063074303	0.0027	0.0036	0.0251	0.1312	0.0133	0.1537	0.1793	0.02	0.0015	0.0151	0.0118	0.0183	0.0025	0.0125	0.0257	0.1096	0.1428	0.0022	0.0011	0.0193	0.0326	0.0198	0.0161	0.0209	0.0111	0.0021
21	rs2252292	38069442	0.72	0.971554139537083	0.73	0.98319925910612	0.432833840597142	1.03832645995559	0.0027	0.0036	0.025	0.1313	0.0133	0.1539	0.1794	0.0201	0.0015	0.0151	0.0117	0.0182	0.0025	0.0124	0.0256	0.1096	0.1429	0.0022	0.001	0.0193	0.0325	0.0198	0.0161	0.0209	0.011	0.0021
21	rs117241601	38069510	0.72	0.971554139537083	0.73	0.98319925910612	0.428963413672467	1.02737755304721	0.0027	0.0036	0.0251	0.1312	0.0133	0.154	0.1793	0.0201	0.0015	0.015	0.0117	0.0182	0.0025	0.0124	0.0257	0.1097	0.1429	0.0022	0.001	0.0193	0.0325	0.0198	0.0161	0.0209	0.011	0.0021
21	rs2252302	38069602	0.72	0.971554139537083	0.72	1.059530599108	0.426101065030791	1.02319705563319	0.0027	0.0036	0.0252	0.1312	0.0133	0.154	0.1793	0.0201	0.0015	0.015	0.0117	0.0182	0.0025	0.0124	0.0257	0.1097	0.1428	0.0022	0.001	0.0193	0.0325	0.0199	0.016	0.0209	0.011	0.0021
21	rs2252821	38073286	0.73	0.893795165105119	0.72	1.059530599108	0.624439336389001	0.937287769642471	0.0024	0.0034	0.0247	0.1295	0.0137	0.1569	0.1801	0.0209	0.0013	0.0152	0.0114	0.0183	0.0021	0.0126	0.0244	0.1094	0.1429	0.002	9e-04	0.0185	0.0325	0.0196	0.0163	0.0215	0.0108	0.0022
21	rs9977822	38074006	0.73	0.893795165105119	0.73	0.98319925910612	0.821024836169135	0.826649199037722	0.0022	0.0033	0.024	0.131	0.0137	0.1599	0.1822	0.0219	0.0011	0.0152	0.011	0.018	0.0017	0.0125	0.0231	0.1081	0.142	0.0019	8e-04	0.0185	0.0328	0.0185	0.0161	0.0212	0.0107	0.0022
21	Affx-17931913	38074240	0.73	0.893795165105119	0.73	0.98319925910612	0.877864983293187	0.871715273772542	0.0022	0.0033	0.0238	0.1313	0.0136	0.1609	0.1824	0.0221	0.0011	0.0152	0.0109	0.0179	0.0016	0.0124	0.0228	0.1079	0.1417	0.0018	7e-04	0.0185	0.0331	0.0181	0.0161	0.0212	0.0107	0.0022
21	rs6517376	38075881	0.74	0.820062814253923	0.73	0.98319925910612	0.921566951236394	0.593941838942692	0.0016	0.003	0.0231	0.1356	0.0122	0.1666	0.1849	0.0224	5e-04	0.014	0.0095	0.0173	0.0011	0.011	0.0207	0.1073	0.1464	0.0011	7e-04	0.0182	0.0325	0.0158	0.0153	0.0211	0.0099	0.0017
21	rs74996814	38076101	0.74	0.820062814253923	0.73	0.98319925910612	0.923808573534495	0.58380999830577	0.0016	0.003	0.0231	0.1357	0.0122	0.1667	0.185	0.0224	5e-04	0.014	0.0095	0.0173	0.0011	0.011	0.0207	0.1072	0.1465	0.0011	7e-04	0.0182	0.0325	0.0157	0.0153	0.0211	0.0099	0.0017
21	rs112271721	38077018	0.74	0.820062814253923	0.73	0.98319925910612	0.929797320918116	0.573294943497566	0.0016	0.003	0.0231	0.1359	0.0121	0.1669	0.1851	0.0225	5e-04	0.0139	0.0094	0.0173	0.001	0.011	0.0206	0.1072	0.1467	0.001	7e-04	0.0182	0.0325	0.0157	0.0153	0.0211	0.0099	0.0017
21	rs77659217	38078280	0.74	0.820062814253923	0.73	0.98319925910612	0.957788245033919	0.625162909660459	0.0016	0.003	0.023	0.1359	0.0121	0.1671	0.1851	0.0225	5e-04	0.0139	0.0094	0.0173	0.001	0.011	0.0205	0.1072	0.1471	0.001	7e-04	0.0182	0.0325	0.0156	0.0153	0.0211	0.0099	0.0017
21	rs762366	38078491	0.74	0.820062814253923	0.73	0.98319925910612	0.957450992577154	0.634442451645257	0.0016	0.003	0.023	0.136	0.0121	0.1671	0.1851	0.0225	5e-04	0.0139	0.0094	0.0173	0.001	0.0109	0.0205	0.1072	0.1471	0.001	7e-04	0.0182	0.0325	0.0156	0.0153	0.0211	0.0099	0.0017
21	rs77704084	38079954	0.74	0.820062814253923	0.72	1.059530599108	0.970216232377784	0.63836681340565	0.0015	0.003	0.0231	0.136	0.0121	0.1671	0.1853	0.0225	5e-04	0.0139	0.0094	0.0173	0.001	0.0109	0.0204	0.1073	0.147	0.001	7e-04	0.0182	0.0325	0.0157	0.0153	0.0211	0.0098	0.0017
21	rs116988298	38081480	0.74	0.820062814253923	0.72	1.059530599108	0.987913869197274	0.652657805502053	0.0015	0.003	0.0231	0.1361	0.0121	0.1671	0.1854	0.0225	5e-04	0.0138	0.0094	0.0173	0.001	0.0109	0.0204	0.1073	0.147	0.001	7e-04	0.0182	0.0325	0.0158	0.0153	0.0211	0.0098	0.0017
21	rs9977521	38082812	0.74	0.820062814253923	0.72	1.059530599108	1.01764256111028	0.712620530596029	0.0015	0.003	0.0232	0.1361	0.0121	0.167	0.1855	0.0225	5e-04	0.0138	0.0094	0.0173	0.001	0.0109	0.0204	0.1074	0.147	0.001	7e-04	0.0182	0.0324	0.0158	0.0153	0.0211	0.0097	0.0017
21	rs2243490	38086271	0.74	0.820062814253923	0.72	1.059530599108	1.08862789272199	0.778593447993901	0.0015	0.0029	0.0232	0.1363	0.012	0.1674	0.1859	0.0225	4e-04	0.0136	0.0096	0.0173	0.0011	0.0109	0.0202	0.1073	0.1474	0.001	7e-04	0.0182	0.0323	0.0155	0.0151	0.0211	0.0097	0.0016
21	rs118160642	38087494	0.75	0.750298972197586	0.72	1.059530599108	1.0568409232455	0.709192085819961	0.0015	0.0029	0.0232	0.1366	0.012	0.1672	0.186	0.0225	4e-04	0.0137	0.0095	0.0172	0.0011	0.0109	0.0201	0.1074	0.1471	0.001	7e-04	0.0181	0.0322	0.0155	0.0151	0.0212	0.0096	0.0016
21	rs73210771	38087653	0.75	0.750298972197586	0.73	0.98319925910612	1.05517379597824	0.695960478262597	0.0015	0.0029	0.0232	0.1366	0.012	0.1672	0.186	0.0225	5e-04	0.0137	0.0095	0.0172	0.0011	0.0109	0.0201	0.1074	0.1471	0.001	7e-04	0.0181	0.0322	0.0155	0.0151	0.0212	0.0096	0.0016
21	rs13049966	38088422	0.75	0.750298972197586	0.73	0.98319925910612	1.04475645416976	0.672462933709906	0.0014	0.0029	0.0232	0.1367	0.012	0.1671	0.186	0.0225	5e-04	0.0138	0.0094	0.0173	0.0011	0.0109	0.02	0.1075	0.1468	0.001	7e-04	0.018	0.0322	0.0155	0.0152	0.0214	0.0096	0.0016
21	rs2835446	38089097	0.75	0.750298972197586	0.73	0.98319925910612	1.04676663958817	0.667903106769746	0.0014	0.0029	0.0232	0.1368	0.012	0.167	0.186	0.0226	5e-04	0.0138	0.0093	0.0172	0.0011	0.0109	0.0199	0.1075	0.1467	0.001	7e-04	0.018	0.0322	0.0154	0.0152	0.0215	0.0096	0.0016
21	rs74887668	38090885	0.75	0.750298972197586	0.75	0.841047356078831	1.16205895166662	0.612312179052066	0.0014	0.003	0.0232	0.1368	0.0119	0.1669	0.1861	0.0226	5e-04	0.0138	0.0093	0.0172	0.0011	0.0108	0.0199	0.1075	0.1467	0.001	7e-04	0.0179	0.0322	0.0154	0.0152	0.0215	0.0096	0.0019
21	rs79727992	38092072	0.75	0.750298972197586	0.76	0.775138689739853	1.3298910296624	0.486965872930003	0.0014	0.0031	0.023	0.1372	0.0118	0.1668	0.1869	0.0229	5e-04	0.0137	0.009	0.0168	0.0014	0.0106	0.0199	0.1076	0.1469	0.001	8e-04	0.0174	0.0322	0.0151	0.0149	0.0216	0.0094	0.002
21	rs2246739	38093071	0.75	0.750298972197586	0.76	0.775138689739853	1.48598865648743	0.429503653545232	0.0014	0.0032	0.0229	0.1375	0.0116	0.1667	0.1875	0.0231	5e-04	0.0135	0.0087	0.0165	0.0017	0.0106	0.02	0.1076	0.147	0.0011	0.001	0.0169	0.0322	0.015	0.0148	0.0219	0.0092	0.0021
21	rs2850096	38093177	0.75	0.750298972197586	0.76	0.775138689739853	1.49359993227222	0.432667485656692	0.0014	0.0032	0.0229	0.1375	0.0116	0.1667	0.1875	0.0231	5e-04	0.0135	0.0087	0.0165	0.0017	0.0106	0.02	0.1076	0.147	0.0011	0.001	0.0169	0.0322	0.015	0.0148	0.0219	0.0092	0.0021
21	rs76782031	38094268	0.76	0.684441169424083	0.76	0.775138689739853	1.44993120920972	0.423063602767457	0.0014	0.0033	0.0229	0.1378	0.0116	0.1668	0.1873	0.0231	5e-04	0.0136	0.0086	0.0164	0.0018	0.0106	0.0199	0.1075	0.1469	0.0011	0.001	0.0169	0.0322	0.015	0.0148	0.0218	0.0091	0.0021
21	rs2249959	38097221	0.76	0.684441169424083	0.76	0.775138689739853	1.41606855595616	0.404939406479812	0.0015	0.0034	0.0228	0.1382	0.0116	0.1669	0.187	0.0232	6e-04	0.0136	0.0084	0.0163	0.0019	0.0107	0.0198	0.1075	0.1468	0.0011	0.0011	0.0169	0.0322	0.0149	0.0148	0.0216	0.0091	0.0021
21	rs2250702	38103630	0.76	0.684441169424083	0.76	0.775138689739853	1.41646174565133	0.36318181909393	0.0016	0.0038	0.0224	0.1388	0.0117	0.1668	0.1852	0.0232	8e-04	0.0137	0.0081	0.0161	0.0022	0.0108	0.0197	0.1075	0.1473	0.0012	0.0012	0.0169	0.032	0.0149	0.0147	0.0219	0.0091	0.0023
21	rs748709	38104738	0.76	0.684441169424083	0.76	0.775138689739853	1.50323447725946	0.363307560459478	0.0016	0.0038	0.0224	0.1387	0.0117	0.1668	0.185	0.0233	9e-04	0.0137	0.0081	0.0161	0.0022	0.0108	0.0197	0.1073	0.1473	0.0012	0.0012	0.0169	0.032	0.015	0.0147	0.0222	0.009	0.0024
21	rs2269193	38106543	0.76	0.684441169424083	0.77	0.712611004068267	1.51813195685366	0.341370173441047	0.0017	0.0039	0.0221	0.1385	0.0117	0.1666	0.1855	0.0234	0.001	0.0137	0.008	0.016	0.0023	0.0108	0.0196	0.1073	0.147	0.0013	0.0013	0.0169	0.0319	0.0151	0.0146	0.0222	0.009	0.0024
21	rs73398115	38109288	0.77	0.622422290089237	0.79	0.597486775499064	1.31341663335462	0.29812279422906	0.0019	0.004	0.022	0.139	0.0116	0.1659	0.185	0.0232	0.0011	0.0137	0.0078	0.0155	0.0025	0.0111	0.0198	0.1078	0.1467	0.0016	0.0013	0.0165	0.0314	0.0149	0.0145	0.0228	0.0093	0.0025
21	rs2254456	38111138	0.77	0.622422290089237	0.79	0.597486775499064	1.16442968404831	0.282232227848496	0.0021	0.0041	0.0219	0.1392	0.0115	0.166	0.1846	0.0231	0.0012	0.0136	0.0077	0.0151	0.0027	0.0113	0.02	0.1083	0.1466	0.0019	0.0014	0.0163	0.0312	0.0147	0.0144	0.0227	0.0094	0.0025
21	rs2070520	38114442	0.78	0.56417027826485	0.79	0.597486775499064	1.06369601052866	0.264549066928429	0.0022	0.0041	0.0213	0.1394	0.0112	0.1662	0.1848	0.0229	0.0012	0.0134	0.0075	0.0146	0.0029	0.0115	0.0199	0.1094	0.1472	0.002	0.0014	0.016	0.031	0.0144	0.0144	0.0225	0.0096	0.0025
21	rs74388934	38116272	0.79	0.509607847349147	0.79	0.597486775499064	0.975222881432127	0.242537332880538	0.0023	0.004	0.0212	0.1388	0.0109	0.1661	0.1853	0.0228	0.0013	0.0129	0.0073	0.0146	0.0026	0.0115	0.0199	0.1097	0.1481	0.0021	0.0014	0.0158	0.031	0.0145	0.0144	0.0227	0.0097	0.0026
21	rs2073416	38117040	0.79	0.509607847349147	0.78	0.653412240020304	0.916179774506793	0.231268441210747	0.0023	0.0039	0.0211	0.1384	0.0108	0.1659	0.1856	0.0226	0.0013	0.0129	0.0073	0.0145	0.0025	0.0116	0.02	0.11	0.1486	0.0022	0.0014	0.0157	0.0308	0.0145	0.0144	0.0228	0.0097	0.0026
21	rs2073601	38117308	0.79	0.509607847349147	0.78	0.653412240020304	0.904127510137965	0.226896709366062	0.0023	0.0039	0.0211	0.1384	0.0108	0.1659	0.1856	0.0226	0.0013	0.0129	0.0073	0.0145	0.0025	0.0116	0.02	0.11	0.1486	0.0022	0.0014	0.0157	0.0308	0.0145	0.0144	0.0228	0.0097	0.0026
21	rs11910583	38117582	0.79	0.509607847349147	0.77	0.712611004068267	0.893780050790855	0.226352149273201	0.0023	0.0039	0.0211	0.1385	0.0108	0.1659	0.1855	0.0226	0.0013	0.0128	0.0073	0.0145	0.0025	0.0116	0.02	0.11	0.1487	0.0022	0.0014	0.0157	0.0308	0.0145	0.0144	0.0228	0.0097	0.0026
21	rs2051397	38121537	0.79	0.509607847349147	0.77	0.712611004068267	0.802623255594099	0.217482568807667	0.0023	0.004	0.021	0.1389	0.0107	0.1658	0.1848	0.0224	0.0013	0.0127	0.0069	0.0145	0.0026	0.0117	0.0204	0.1102	0.1493	0.0023	0.0015	0.0157	0.0306	0.0146	0.0143	0.0225	0.0098	0.0026
21	rs117270429	38124803	0.8	0.458652199356866	0.77	0.712611004068267	0.56052019488301	0.209048413889045	0.0026	0.0042	0.0205	0.1394	0.0103	0.1644	0.1843	0.0222	0.0016	0.0125	0.007	0.0142	0.003	0.0118	0.0206	0.1113	0.1505	0.0027	0.0017	0.0155	0.0299	0.015	0.014	0.0217	0.0099	0.0026
21	rs77014096	38126507	0.8	0.458652199356866	0.77	0.712611004068267	0.471069009120159	0.178159147164241	0.0027	0.0043	0.0202	0.1396	0.0101	0.1636	0.1841	0.022	0.0018	0.0125	0.007	0.014	0.0032	0.0119	0.0208	0.1119	0.1511	0.0029	0.0018	0.0154	0.0295	0.0152	0.0138	0.0214	0.0099	0.0026
21	rs13050215	38127227	0.8	0.458652199356866	0.77	0.712611004068267	0.437902940545545	0.175653502228685	0.0028	0.0043	0.0201	0.1396	0.01	0.1634	0.1839	0.022	0.0019	0.0124	0.007	0.0139	0.0033	0.0119	0.0209	0.112	0.1514	0.003	0.0018	0.0154	0.0294	0.0153	0.0137	0.0212	0.0099	0.0026
21	rs3787740	38129485	0.8	0.458652199356866	0.77	0.712611004068267	0.351980391760497	0.17127355698756	0.003	0.0043	0.0199	0.1388	0.0098	0.1633	0.1841	0.0218	0.002	0.0123	0.0069	0.0138	0.0034	0.0118	0.0208	0.1121	0.1531	0.003	0.002	0.0155	0.0292	0.0155	0.0135	0.0211	0.0097	0.0027
21	rs79912201	38129906	0.8	0.458652199356866	0.77	0.712611004068267	0.349760413313804	0.166049143259399	0.003	0.0043	0.0198	0.1384	0.0098	0.1637	0.1843	0.0217	0.002	0.0123	0.0069	0.0137	0.0034	0.0117	0.0207	0.1118	0.1534	0.003	0.002	0.0155	0.0292	0.0155	0.0136	0.0211	0.0097	0.0027
21	rs2073419	38131869	0.8	0.458652199356866	0.77	0.712611004068267	0.325159639263023	0.168802158004557	0.003	0.0043	0.0198	0.138	0.0098	0.1637	0.1846	0.0216	0.0021	0.0123	0.0069	0.0137	0.0035	0.0117	0.0207	0.1117	0.1538	0.003	0.002	0.0155	0.0293	0.0154	0.0136	0.021	0.0097	0.0027
21	rs2835453	38135789	0.8	0.458652199356866	0.77	0.712611004068267	0.359004565499112	0.180979982509537	0.0032	0.0045	0.0197	0.1375	0.0098	0.164	0.1843	0.0216	0.0024	0.0123	0.0068	0.0137	0.0034	0.0117	0.0207	0.111	0.1535	0.003	0.0021	0.0158	0.029	0.0154	0.0137	0.0211	0.0098	0.0032
21	rs114739812	38139881	0.8	0.458652199356866	0.78	0.653412240020304	0.364211720522009	0.180071620677622	0.0032	0.0045	0.0197	0.1375	0.0098	0.164	0.1843	0.0216	0.0024	0.0123	0.0068	0.0137	0.0034	0.0117	0.0207	0.111	0.1535	0.003	0.0021	0.0158	0.029	0.0154	0.0137	0.0211	0.0098	0.0032
21	rs73210791	38151144	0.81	0.411214762386647	0.78	0.653412240020304	0.387144519797664	0.167325355761011	0.0031	0.0045	0.0194	0.1373	0.0096	0.165	0.1846	0.0212	0.0022	0.0124	0.0066	0.0134	0.0033	0.0107	0.0205	0.1114	0.1553	0.0029	0.0021	0.0155	0.0286	0.016	0.0138	0.0211	0.0095	0.0031
21	rs9305605	38152533	0.81	0.411214762386647	0.79	0.597486775499064	0.39440417310993	0.129425089351059	0.0031	0.0045	0.0192	0.1379	0.0095	0.1657	0.1843	0.0209	0.0021	0.0124	0.0065	0.0133	0.0033	0.0103	0.0203	0.1118	0.1562	0.0028	0.0021	0.0153	0.0283	0.0163	0.0136	0.0211	0.0093	0.0031
21	rs6517382	38156170	0.8	0.458652199356866	0.8	0.544775224122235	0.254867772887793	0.142748515665809	0.0029	0.0043	0.019	0.1426	0.0084	0.1663	0.1869	0.019	0.0019	0.012	0.0056	0.0134	0.0028	0.0092	0.019	0.115	0.1607	0.002	0.0017	0.0142	0.0268	0.0157	0.0127	0.0198	0.0083	0.0026
21	rs36038593	38156967	0.8	0.458652199356866	0.8	0.544775224122235	0.181638141767314	0.127459408191654	0.0028	0.0043	0.019	0.1431	0.0083	0.1663	0.1872	0.0189	0.0019	0.012	0.0055	0.0134	0.0028	0.0092	0.0189	0.1154	0.1612	0.0019	0.0017	0.0141	0.0267	0.0157	0.0126	0.0197	0.0083	0.0026
21	rs115593871	38156986	0.8	0.458652199356866	0.81	0.49521423796015	0.1821179541121	0.127815972895983	0.0028	0.0043	0.019	0.1431	0.0083	0.1664	0.1872	0.0189	0.0019	0.012	0.0055	0.0134	0.0028	0.0092	0.0189	0.1154	0.1612	0.0019	0.0017	0.0141	0.0267	0.0157	0.0126	0.0197	0.0083	0.0026
21	rs2016223	38159181	0.8	0.458652199356866	0.81	0.49521423796015	0.127901902342141	0.0722966879026286	0.0028	0.0043	0.019	0.1434	0.0083	0.1665	0.187	0.0188	0.0019	0.012	0.0055	0.0135	0.0027	0.0091	0.0188	0.1156	0.1617	0.0019	0.0017	0.014	0.0266	0.0158	0.0125	0.0197	0.0082	0.0025
21	rs77875339	38159302	0.8	0.458652199356866	0.81	0.49521423796015	0.12766226493731	0.0739440968086657	0.0028	0.0043	0.019	0.1434	0.0083	0.1665	0.187	0.0188	0.0019	0.012	0.0055	0.0135	0.0027	0.0091	0.0188	0.1156	0.1617	0.0018	0.0017	0.014	0.0266	0.0158	0.0125	0.0197	0.0082	0.0025
21	rs3787751	38160163	0.8	0.458652199356866	0.81	0.49521423796015	0.117671887708846	0.0738002367806995	0.0028	0.0043	0.0189	0.1435	0.0083	0.1665	0.1872	0.0187	0.0019	0.012	0.0055	0.0135	0.0027	0.0091	0.0188	0.1157	0.1619	0.0018	0.0017	0.014	0.0265	0.0158	0.0124	0.0197	0.0081	0.0025
21	rs8132225	38163322	0.79	0.509607847349147	0.81	0.49521423796015	0.131681638428629	0.0748096758917711	0.0028	0.0042	0.0187	0.1442	0.0081	0.1672	0.1885	0.0185	0.0019	0.012	0.0053	0.0136	0.0027	0.0087	0.0188	0.1153	0.1624	0.0017	0.0017	0.0138	0.0261	0.0155	0.0121	0.0197	0.0078	0.0025
21	rs35352430	38163559	0.79	0.509607847349147	0.81	0.49521423796015	0.127273434976965	0.0707352835858344	0.0027	0.0042	0.0186	0.1443	0.0081	0.1672	0.1886	0.0185	0.0019	0.012	0.0053	0.0136	0.0027	0.0087	0.0188	0.1153	0.1624	0.0017	0.0017	0.0138	0.0261	0.0155	0.012	0.0197	0.0078	0.0025
21	rs77346388	38166405	0.79	0.509607847349147	0.81	0.49521423796015	0.130434547288052	0.0668939645962369	0.0027	0.0042	0.0186	0.1442	0.008	0.1673	0.1887	0.0184	0.0019	0.012	0.0053	0.0137	0.0027	0.0087	0.0188	0.1154	0.1628	0.0017	0.0017	0.0138	0.026	0.0155	0.012	0.0195	0.0077	0.0025
21	rs12481910	38168446	0.79	0.509607847349147	0.81	0.49521423796015	0.128592377236108	0.0662739246303819	0.0027	0.0042	0.0185	0.1442	0.008	0.1674	0.1887	0.0184	0.0019	0.012	0.0052	0.0138	0.0027	0.0086	0.0188	0.1155	0.163	0.0017	0.0017	0.0138	0.026	0.0155	0.0119	0.0195	0.0077	0.0025
21	rs76249136	38172143	0.79	0.509607847349147	0.81	0.49521423796015	0.118299631404734	0.0488919502188762	0.0027	0.0042	0.0185	0.1442	0.008	0.1675	0.1887	0.0184	0.0019	0.012	0.0052	0.0138	0.0027	0.0086	0.0188	0.1155	0.1632	0.0017	0.0017	0.0137	0.0259	0.0155	0.0119	0.0194	0.0077	0.0025
21	rs73212670	38178205	0.79	0.509607847349147	0.81	0.49521423796015	0.122400698039561	0.0517024860776062	0.0027	0.0042	0.0185	0.1442	0.008	0.1675	0.1887	0.0184	0.0019	0.012	0.0052	0.0138	0.0027	0.0086	0.0188	0.1155	0.1633	0.0017	0.0016	0.0137	0.0259	0.0154	0.0119	0.0193	0.0077	0.0025
21	rs1984020	38184059	0.79	0.509607847349147	0.81	0.49521423796015	0.10562491727866	0.0331599704354993	0.0026	0.0043	0.0181	0.1448	0.0076	0.1696	0.1882	0.0178	0.002	0.0121	0.0049	0.014	0.0027	0.008	0.0191	0.116	0.1667	0.0016	0.0016	0.0134	0.0249	0.015	0.0114	0.0186	0.0073	0.0024
21	rs9978519	38187209	0.79	0.509607847349147	0.82	0.448736318624531	0.181601263343001	0.0274766515836574	0.0025	0.0045	0.0175	0.1456	0.0073	0.1732	0.1888	0.0175	0.0018	0.0123	0.0047	0.0138	0.0026	0.0076	0.0191	0.1157	0.1673	0.0021	0.0015	0.0126	0.0242	0.0148	0.0108	0.0176	0.0069	0.0023
21	rs8134293	38191874	0.79	0.509607847349147	0.81	0.49521423796015	0.181195885583419	0.0261000856280835	0.0025	0.0045	0.0175	0.1456	0.0073	0.1732	0.1888	0.0175	0.0018	0.0123	0.0047	0.0138	0.0026	0.0076	0.0191	0.1157	0.1674	0.0021	0.0015	0.0126	0.0242	0.0148	0.0108	0.0176	0.0069	0.0023
21	rs74931886	38193207	0.79	0.509607847349147	0.81	0.49521423796015	0.181527519444748	0.0256037211867234	0.0025	0.0045	0.0176	0.1456	0.0073	0.1734	0.1889	0.0175	0.0017	0.0123	0.0048	0.0138	0.0026	0.0076	0.0191	0.1158	0.1674	0.0021	0.0014	0.0126	0.0242	0.0148	0.0108	0.0174	0.0069	0.0023
21	rs74495662	38202042	0.79	0.509607847349147	0.81	0.49521423796015	0.180460173308243	0.0250673839259533	0.0024	0.0045	0.0176	0.1455	0.0073	0.1735	0.189	0.0175	0.0017	0.0123	0.0048	0.0138	0.0026	0.0077	0.019	0.1159	0.1675	0.0021	0.0014	0.0125	0.0242	0.0148	0.0107	0.0172	0.0069	0.0023
21	rs2835482	38214047	0.79	0.509607847349147	0.81	0.49521423796015	0.184639630276399	0.0264182990865332	0.0024	0.0045	0.0176	0.1455	0.0073	0.174	0.1891	0.0175	0.0017	0.0123	0.0048	0.0137	0.0026	0.0076	0.0188	0.116	0.1675	0.002	0.0014	0.0125	0.0242	0.0147	0.0107	0.0172	0.0068	0.0023
21	rs76149794	38219638	0.79	0.509607847349147	0.81	0.49521423796015	0.177207191509216	0.02738384419659	0.0024	0.0045	0.0175	0.1456	0.0072	0.1741	0.1891	0.0174	0.0017	0.0124	0.0048	0.0137	0.0025	0.0076	0.0188	0.116	0.1678	0.002	0.0014	0.0124	0.0241	0.0147	0.0109	0.0171	0.0067	0.0023
21	rs62223829	38222037	0.79	0.509607847349147	0.81	0.49521423796015	0.160698351268724	0.0296517909980585	0.0023	0.0044	0.0174	0.1459	0.0071	0.1745	0.189	0.0173	0.0018	0.0125	0.0047	0.0136	0.0024	0.0074	0.0188	0.1161	0.1686	0.002	0.0015	0.0122	0.0238	0.0145	0.0111	0.0169	0.0066	0.0022
21	rs2409842	38222744	0.79	0.509607847349147	0.81	0.49521423796015	0.150919644704605	0.0312104434218983	0.0023	0.0043	0.0173	0.1462	0.0071	0.1747	0.1889	0.0172	0.0019	0.0126	0.0047	0.0136	0.0023	0.0074	0.0187	0.116	0.1692	0.002	0.0015	0.0121	0.0236	0.0144	0.0114	0.0167	0.0065	0.0022
21	rs11088365	38227289	0.8	0.458652199356866	0.81	0.49521423796015	0.152846434719074	0.0354245302153153	0.0022	0.0042	0.0174	0.1458	0.0069	0.1751	0.1893	0.0172	0.002	0.0122	0.0047	0.0139	0.0022	0.0073	0.0193	0.1157	0.1694	0.0019	0.0016	0.0118	0.0237	0.0144	0.0115	0.0168	0.0063	0.0022
21	rs2835507	38233237	0.8	0.458652199356866	0.81	0.49521423796015	0.162593788560457	0.0363177727283322	0.0023	0.0042	0.0174	0.1457	0.0069	0.1755	0.1893	0.0172	0.002	0.0121	0.0047	0.0138	0.0022	0.0073	0.0193	0.116	0.1693	0.0019	0.0016	0.0118	0.0236	0.0144	0.0116	0.0166	0.0063	0.0022
21	rs117961998	38238699	0.8	0.458652199356866	0.81	0.49521423796015	0.172123577257755	0.0369011486099333	0.0023	0.0042	0.0173	0.1459	0.0068	0.1756	0.1894	0.0172	0.002	0.0121	0.0047	0.0137	0.0022	0.0073	0.0193	0.116	0.1693	0.0019	0.0016	0.0118	0.0235	0.0143	0.0116	0.0165	0.0062	0.0022
21	rs117513334	38244976	0.8	0.458652199356866	0.81	0.49521423796015	0.236895760185462	0.0441115188441802	0.0023	0.0043	0.0168	0.1465	0.0066	0.1764	0.1899	0.0173	0.0021	0.0122	0.0046	0.0134	0.0023	0.0073	0.0195	0.1162	0.1693	0.002	0.0016	0.0115	0.0231	0.0141	0.0116	0.016	0.006	0.0022
21	rs78251437	38255685	0.8	0.458652199356866	0.81	0.49521423796015	0.247258809226919	0.0460916741760272	0.0024	0.0043	0.0167	0.1468	0.0066	0.1763	0.1901	0.0173	0.0021	0.0122	0.0045	0.0133	0.0023	0.0073	0.0196	0.1164	0.1693	0.002	0.0016	0.0114	0.023	0.0141	0.0116	0.0159	0.0061	0.0022
21	rs73214730	38263630	0.8	0.458652199356866	0.81	0.49521423796015	0.261244631002288	0.0526337298362892	0.0024	0.0042	0.0166	0.1469	0.0065	0.1765	0.1902	0.0173	0.0021	0.0122	0.0045	0.0132	0.0024	0.0072	0.0197	0.1164	0.1693	0.002	0.0016	0.0114	0.0229	0.0141	0.0116	0.0159	0.006	0.0022
21	rs1009778	38268859	0.8	0.458652199356866	0.81	0.49521423796015	0.275463725342813	0.0581108038099986	0.0023	0.0042	0.0166	0.1474	0.0065	0.1768	0.1905	0.0172	0.002	0.0121	0.0045	0.013	0.0024	0.0071	0.0197	0.1159	0.1698	0.002	0.0017	0.0114	0.0227	0.014	0.0116	0.0158	0.0059	0.0022
21	rs78850081	38272986	0.8	0.458652199356866	0.81	0.49521423796015	0.278777692883345	0.0585668296669022	0.0023	0.0043	0.0166	0.1474	0.0064	0.1768	0.1905	0.0172	0.002	0.0121	0.0044	0.013	0.0024	0.0072	0.0196	0.116	0.1698	0.002	0.0017	0.0113	0.0227	0.014	0.0116	0.0158	0.0058	0.0022
21	rs11910692	38281120	0.8	0.458652199356866	0.81	0.49521423796015	0.28899059151642	0.0649047369682324	0.0023	0.0043	0.0165	0.1475	0.0064	0.1768	0.1905	0.0172	0.002	0.012	0.0044	0.013	0.0024	0.0074	0.0196	0.1161	0.1698	0.002	0.0017	0.0113	0.0226	0.014	0.0115	0.0159	0.0057	0.0022
21	rs6517391	38281189	0.8	0.458652199356866	0.81	0.49521423796015	0.286228903777076	0.0614013765815832	0.0023	0.0043	0.0166	0.1475	0.0064	0.1768	0.1905	0.0171	0.002	0.012	0.0044	0.0131	0.0024	0.0074	0.0197	0.1161	0.1698	0.002	0.0017	0.0112	0.0225	0.0141	0.0115	0.0159	0.0057	0.0022
21	rs116923449	38295886	0.8	0.458652199356866	0.81	0.49521423796015	0.275603320468433	0.0573325947688789	0.0022	0.0043	0.0165	0.1475	0.0063	0.177	0.1902	0.0172	0.0019	0.012	0.0043	0.0131	0.0026	0.0075	0.0197	0.1171	0.1693	0.0021	0.0017	0.0112	0.0223	0.0139	0.0114	0.0161	0.0057	0.002
21	rs762370	38299715	0.8	0.458652199356866	0.82	0.448736318624531	0.280748104677179	0.0655878312910603	0.0022	0.0043	0.0164	0.1476	0.0063	0.1771	0.1902	0.0172	0.0019	0.0117	0.0044	0.0132	0.0026	0.0076	0.0197	0.1175	0.1691	0.0022	0.0017	0.0112	0.0222	0.0138	0.0113	0.0161	0.0057	0.002
21	rs2409867	38304372	0.8	0.458652199356866	0.82	0.448736318624531	0.291574558675328	0.0719405849697624	0.0022	0.0043	0.0164	0.1477	0.0063	0.1771	0.1899	0.0172	0.0019	0.0117	0.0043	0.0132	0.0026	0.0076	0.0197	0.1175	0.1695	0.0022	0.0017	0.0112	0.0222	0.0138	0.0112	0.0161	0.0057	0.002
21	rs1065758	38308911	0.8	0.458652199356866	0.82	0.448736318624531	0.280795110120481	0.0603400063791528	0.0022	0.0043	0.0164	0.1477	0.0063	0.1769	0.19	0.0172	0.0019	0.0117	0.0043	0.0132	0.0027	0.0076	0.0197	0.1175	0.1695	0.0022	0.0017	0.0112	0.0222	0.0138	0.0113	0.0161	0.0057	0.002
21	rs61732502	38309459	0.8	0.458652199356866	0.82	0.448736318624531	0.269313325185746	0.0610688546371162	0.0022	0.0043	0.0164	0.1477	0.0063	0.1766	0.19	0.0172	0.002	0.0117	0.0043	0.0132	0.0027	0.0076	0.0197	0.1175	0.1695	0.0023	0.0018	0.0112	0.0222	0.0138	0.0113	0.0161	0.0057	0.002
21	rs61732504	38309619	0.8	0.458652199356866	0.82	0.448736318624531	0.269267365643292	0.0610688546371162	0.0022	0.0043	0.0164	0.1477	0.0063	0.1766	0.19	0.0172	0.002	0.0117	0.0043	0.0132	0.0027	0.0076	0.0197	0.1175	0.1695	0.0023	0.0018	0.0112	0.0222	0.0138	0.0113	0.0161	0.0057	0.002
21	rs77689271	38319463	0.8	0.458652199356866	0.82	0.448736318624531	0.266929056394029	0.05791583074535	0.0022	0.0043	0.0164	0.1477	0.0063	0.1766	0.19	0.0172	0.002	0.0117	0.0043	0.0132	0.0027	0.0076	0.0197	0.1175	0.1695	0.0023	0.0018	0.0112	0.0222	0.0138	0.0112	0.0161	0.0057	0.002
21	rs61027540	38329400	0.8	0.458652199356866	0.82	0.448736318624531	0.209991130940648	0.0547077667831188	0.0023	0.0042	0.0165	0.148	0.0062	0.1753	0.19	0.0171	0.0021	0.0117	0.0044	0.0133	0.0031	0.0077	0.0197	0.1179	0.1695	0.0023	0.0017	0.0113	0.0223	0.0137	0.0113	0.0161	0.0056	0.002
21	rs76330918	38334619	0.8	0.458652199356866	0.82	0.448736318624531	0.182339652021576	0.0568807159807942	0.0023	0.0042	0.0167	0.1481	0.0062	0.1753	0.1896	0.0169	0.0024	0.0115	0.0044	0.0135	0.0031	0.0076	0.0197	0.1186	0.1693	0.0024	0.0017	0.0113	0.0221	0.0137	0.0113	0.0161	0.0053	0.0021
21	rs1571702	38337196	0.8	0.458652199356866	0.82	0.448736318624531	0.184602402190149	0.0570096677885933	0.0023	0.0042	0.0167	0.1481	0.0062	0.1753	0.1895	0.0169	0.0024	0.0114	0.0044	0.0135	0.0031	0.0076	0.0197	0.1187	0.1692	0.0024	0.0017	0.0113	0.0221	0.0136	0.0113	0.0161	0.0053	0.0021
21	rs10084553	38344299	0.8	0.458652199356866	0.82	0.448736318624531	0.192438770565446	0.0711597208539479	0.0024	0.0042	0.0168	0.1474	0.0061	0.1754	0.189	0.0168	0.0025	0.0114	0.0044	0.0136	0.0033	0.0075	0.0194	0.1192	0.1691	0.0025	0.0019	0.0113	0.0221	0.0135	0.0114	0.016	0.0052	0.0029
21	rs74911772	38351885	0.8	0.458652199356866	0.82	0.448736318624531	0.173377461879135	0.0603400063791528	0.0024	0.0042	0.0167	0.1486	0.0058	0.1762	0.1888	0.0164	0.0026	0.0115	0.0044	0.014	0.0034	0.008	0.0193	0.1183	0.168	0.0025	0.0019	0.0113	0.0219	0.0135	0.0115	0.0159	0.005	0.0029
21	rs2835557	38351913	0.8	0.458652199356866	0.82	0.448736318624531	0.174816945953231	0.060538414465843	0.0024	0.0042	0.0167	0.1486	0.0058	0.1762	0.1888	0.0164	0.0026	0.0115	0.0044	0.014	0.0034	0.008	0.0193	0.1183	0.168	0.0025	0.0019	0.0113	0.0219	0.0135	0.0115	0.0159	0.005	0.0029
21	rs74976872	38360070	0.8	0.458652199356866	0.82	0.448736318624531	0.131712144834719	0.0646323411909048	0.0024	0.0041	0.0169	0.1491	0.0058	0.177	0.1887	0.0159	0.0025	0.011	0.0043	0.0144	0.0033	0.0079	0.0194	0.1175	0.1679	0.0024	0.002	0.0112	0.022	0.0137	0.0115	0.016	0.0049	0.0029
21	rs1005404	38366411	0.8	0.458652199356866	0.81	0.49521423796015	0.123600705245882	0.0634125350556216	0.0025	0.0041	0.0171	0.1492	0.0057	0.1772	0.1888	0.0157	0.0025	0.011	0.0043	0.0147	0.0033	0.0079	0.0195	0.117	0.1679	0.0024	0.002	0.0111	0.0221	0.0138	0.0115	0.016	0.0048	0.0029
21	rs77908725	38371211	0.8	0.458652199356866	0.81	0.49521423796015	0.12910417579191	0.0709473706679503	0.0025	0.0041	0.0171	0.1491	0.0057	0.1772	0.1888	0.0156	0.0024	0.0109	0.0043	0.0147	0.0033	0.008	0.0195	0.1167	0.1679	0.0024	0.002	0.0111	0.0222	0.0139	0.0115	0.0161	0.0047	0.003
21	rs34328029	38375673	0.8	0.458652199356866	0.81	0.49521423796015	0.139220267335393	0.0689082558075355	0.0026	0.0041	0.0172	0.1489	0.0057	0.1772	0.1888	0.0156	0.0024	0.0108	0.0043	0.0148	0.0034	0.0081	0.0195	0.1164	0.168	0.0024	0.0021	0.0111	0.0223	0.014	0.0116	0.0162	0.0046	0.003
21	rs2835558	38381213	0.8	0.458652199356866	0.8	0.544775224122235	0.151018951537204	0.0679327253358512	0.0026	0.0041	0.0173	0.1488	0.0057	0.1773	0.1887	0.0155	0.0024	0.0107	0.0043	0.0149	0.0034	0.0081	0.0196	0.116	0.1681	0.0024	0.0022	0.0111	0.0223	0.0141	0.0116	0.0163	0.0045	0.003
21	rs1984354	38382323	0.8	0.458652199356866	0.8	0.544775224122235	0.159806863557942	0.0657248103554175	0.0025	0.0041	0.0173	0.1489	0.0057	0.1772	0.1885	0.0156	0.0023	0.0106	0.0042	0.015	0.0034	0.0083	0.0195	0.1162	0.1681	0.0023	0.0022	0.0111	0.0223	0.0141	0.0116	0.0162	0.0045	0.003
21	rs77429661	38385925	0.8	0.458652199356866	0.8	0.544775224122235	0.147566225241478	0.0689781582488729	0.0025	0.0041	0.0173	0.149	0.0056	0.1773	0.1887	0.0155	0.0023	0.0106	0.0042	0.015	0.0033	0.0082	0.0195	0.1162	0.168	0.0023	0.0022	0.0112	0.0223	0.0142	0.0117	0.0162	0.0045	0.003
21	rs2154534	38388517	0.8	0.458652199356866	0.8	0.544775224122235	0.144870434889494	0.0666870160344164	0.0025	0.0041	0.0174	0.1491	0.0056	0.1773	0.1889	0.0155	0.0023	0.0106	0.0042	0.015	0.0031	0.0082	0.0195	0.1161	0.168	0.0022	0.0022	0.0112	0.0223	0.0142	0.0117	0.0163	0.0045	0.003
21	rs117081503	38402951	0.81	0.411214762386647	0.8	0.544775224122235	0.12691515314992	0.0761157920833488	0.0025	0.0036	0.0173	0.1497	0.0054	0.1777	0.1888	0.0155	0.0023	0.0106	0.0042	0.0151	0.0031	0.0079	0.0194	0.1158	0.1683	0.0021	0.0022	0.0112	0.0225	0.0144	0.0118	0.0165	0.0043	0.003
21	rs9647170	38403171	0.81	0.411214762386647	0.8	0.544775224122235	0.127512629857175	0.0752440170072701	0.0025	0.0035	0.0173	0.1497	0.0054	0.1777	0.1888	0.0155	0.0023	0.0106	0.0042	0.0151	0.0031	0.0079	0.0194	0.1158	0.1683	0.0021	0.0022	0.0112	0.0225	0.0144	0.0118	0.0165	0.0043	0.003
21	rs58726921	38410245	0.81	0.411214762386647	0.79	0.597486775499064	0.120108583117399	0.0862026536973973	0.0024	0.0034	0.0173	0.1503	0.0052	0.1772	0.1878	0.015	0.0022	0.0104	0.0042	0.0149	0.0031	0.0082	0.0192	0.1169	0.1682	0.0019	0.0021	0.0113	0.0227	0.0143	0.0125	0.0169	0.0044	0.0029
21	rs1235344	38427555	0.82	0.36720095628419	0.79	0.597486775499064	0.113557718850629	0.0789773617711192	0.0024	0.0034	0.0175	0.1505	0.0051	0.1769	0.1878	0.0149	0.0021	0.0103	0.0042	0.0148	0.003	0.0084	0.019	0.1176	0.1681	0.0018	0.002	0.0113	0.0227	0.0143	0.0125	0.0173	0.0044	0.0028
21	rs2835567	38428338	0.82	0.36720095628419	0.79	0.597486775499064	0.111396539438083	0.0774311560206169	0.0024	0.0034	0.0175	0.1506	0.0051	0.1768	0.1878	0.0148	0.0021	0.0103	0.0042	0.0148	0.003	0.0084	0.019	0.1175	0.1681	0.0018	0.002	0.0113	0.0226	0.0143	0.0124	0.0173	0.0044	0.0028
21	rs78131619	38428621	0.82	0.36720095628419	0.78	0.653412240020304	0.111561875756422	0.0784605750124373	0.0024	0.0034	0.0175	0.1506	0.0051	0.1769	0.1878	0.0148	0.0021	0.0103	0.0042	0.0148	0.003	0.0084	0.019	0.1175	0.1681	0.0018	0.002	0.0113	0.0226	0.0143	0.0124	0.0173	0.0044	0.0028
21	rs16994699	38431184	0.85	0.254661707966279	0.78	0.653412240020304	0.0733080297367319	0.233024680425355	0.0023	0.0029	0.0177	0.1511	0.0045	0.1781	0.1878	0.0133	0.0016	0.0092	0.0042	0.0158	0.0026	0.0074	0.0178	0.1216	0.1688	0.0015	0.0024	0.0109	0.0222	0.0138	0.0129	0.0176	0.0038	0.0025
21	rs2249828	38432621	0.85	0.254661707966279	0.78	0.653412240020304	0.100843471124643	0.328838600465995	0.0023	0.0026	0.0181	0.1517	0.004	0.1813	0.1879	0.0119	0.0012	0.0079	0.0041	0.016	0.0023	0.0067	0.0166	0.1258	0.1691	0.0013	0.0027	0.0107	0.0219	0.0132	0.0129	0.0173	0.0031	0.0022
21	rs117003164	38436763	0.85	0.254661707966279	0.78	0.653412240020304	0.118728811478049	0.318622093693423	0.0023	0.0026	0.0181	0.1514	0.0039	0.1819	0.1879	0.0119	0.0012	0.0079	0.0041	0.016	0.0023	0.0066	0.0168	0.125	0.1692	0.0014	0.0027	0.0107	0.022	0.0132	0.0129	0.0176	0.003	0.0022
21	rs77432364	38436839	0.85	0.254661707966279	0.77	0.712611004068267	0.118843420175704	0.31825897866741	0.0023	0.0026	0.0181	0.1514	0.0039	0.1819	0.1879	0.0119	0.0012	0.0079	0.0041	0.016	0.0023	0.0066	0.0168	0.125	0.1692	0.0014	0.0027	0.0107	0.022	0.0132	0.0129	0.0176	0.003	0.0022
21	rs8127496	38442482	0.85	0.254661707966279	0.77	0.712611004068267	0.139472745874132	0.303955160435429	0.0023	0.0026	0.0181	0.1511	0.0039	0.1823	0.1879	0.0119	0.0012	0.0078	0.004	0.016	0.0023	0.0065	0.017	0.1246	0.1693	0.0014	0.0028	0.0107	0.0221	0.0133	0.0129	0.0178	0.0029	0.0023
21	rs73200245	38444881	0.85	0.254661707966279	0.77	0.712611004068267	0.139788729378445	0.294332320499874	0.0022	0.0026	0.018	0.1511	0.0039	0.1823	0.188	0.0118	0.0011	0.0077	0.004	0.016	0.0023	0.0065	0.0171	0.1247	0.1694	0.0015	0.0028	0.0107	0.0221	0.0133	0.0128	0.018	0.0029	0.0023
21	rs117670674	38447669	0.85	0.254661707966279	0.77	0.712611004068267	0.137554515735984	0.295396910593623	0.0022	0.0026	0.018	0.1511	0.0038	0.1824	0.1879	0.0117	0.0012	0.0077	0.004	0.016	0.0024	0.0065	0.0171	0.1248	0.1694	0.0014	0.0028	0.0106	0.0221	0.0133	0.0128	0.018	0.0029	0.0022
21	rs62223591	38455599	0.85	0.254661707966279	0.78	0.653412240020304	0.137210299781596	0.301213292345333	0.0021	0.0026	0.018	0.1512	0.0038	0.1825	0.1877	0.0115	0.0012	0.0077	0.004	0.016	0.0024	0.0064	0.0171	0.1251	0.1695	0.0014	0.0027	0.0105	0.022	0.0133	0.0128	0.0181	0.0029	0.0022
21	rs2835575	38455936	0.85	0.254661707966279	0.78	0.653412240020304	0.137241570754351	0.300975221670463	0.0021	0.0026	0.018	0.1512	0.0038	0.1825	0.1877	0.0115	0.0012	0.0077	0.004	0.016	0.0024	0.0064	0.0171	0.1251	0.1695	0.0014	0.0027	0.0105	0.022	0.0133	0.0128	0.0181	0.0029	0.0022
21	rs17814445	38458048	0.85	0.254661707966279	0.78	0.653412240020304	0.145258359301871	0.294923616028765	0.002	0.0026	0.0181	0.1512	0.0038	0.1829	0.1875	0.0114	0.0012	0.0077	0.004	0.016	0.0026	0.0064	0.017	0.1251	0.1694	0.0014	0.0027	0.0105	0.0218	0.0133	0.0128	0.0183	0.0029	0.0023
21	rs4817848	38469723	0.85	0.254661707966279	0.78	0.653412240020304	0.148875963999027	0.289850242052787	0.002	0.0026	0.0181	0.1512	0.0038	0.183	0.1874	0.0114	0.0012	0.0077	0.004	0.016	0.0026	0.0064	0.017	0.1251	0.1694	0.0014	0.0027	0.0104	0.0218	0.0133	0.0128	0.0184	0.0029	0.0023
21	rs11701226	38472454	0.85	0.254661707966279	0.78	0.653412240020304	0.153647958983632	0.293032734685178	0.002	0.0026	0.0181	0.151	0.0038	0.183	0.1874	0.0114	0.0012	0.0077	0.004	0.016	0.0026	0.0064	0.017	0.125	0.1694	0.0014	0.0028	0.0105	0.0218	0.0133	0.0128	0.0184	0.0029	0.0023
21	rs12482446	38481288	0.85	0.254661707966279	0.78	0.653412240020304	0.142715875965701	0.288909309296894	0.002	0.0026	0.0185	0.1507	0.0038	0.183	0.1874	0.0114	0.0012	0.0077	0.004	0.016	0.0026	0.0064	0.017	0.125	0.1691	0.0014	0.0028	0.0108	0.022	0.0134	0.0128	0.0184	0.0029	0.0023
21	rs1003719	38491095	0.85	0.254661707966279	0.79	0.597486775499064	0.142843966022561	0.291145540600557	0.002	0.0026	0.0185	0.1507	0.0038	0.183	0.1874	0.0114	0.0012	0.0077	0.004	0.016	0.0026	0.0064	0.017	0.125	0.1691	0.0014	0.0028	0.0108	0.022	0.0134	0.0128	0.0184	0.0029	0.0023
21	rs73391004	38491680	0.85	0.254661707966279	0.78	0.653412240020304	0.142843966022561	0.291263381897018	0.002	0.0026	0.0185	0.1507	0.0038	0.183	0.1874	0.0114	0.0012	0.0077	0.004	0.016	0.0026	0.0064	0.017	0.125	0.1691	0.0014	0.0028	0.0108	0.022	0.0134	0.0128	0.0184	0.0029	0.0023
21	rs12329774	38493669	0.85	0.254661707966279	0.78	0.653412240020304	0.142747892049172	0.291970733262023	0.002	0.0026	0.0185	0.1507	0.0038	0.183	0.1874	0.0114	0.0012	0.0077	0.004	0.016	0.0026	0.0064	0.017	0.125	0.1691	0.0014	0.0028	0.0108	0.022	0.0134	0.0128	0.0184	0.0029	0.0023
21	rs3787788	38502804	0.84	0.289034762536342	0.78	0.653412240020304	0.158918287957358	0.281065738439562	0.0019	0.0026	0.0185	0.1502	0.0038	0.1837	0.1874	0.0111	0.0012	0.0076	0.0039	0.0161	0.0026	0.0064	0.0173	0.1249	0.1693	0.0014	0.0027	0.0108	0.022	0.0134	0.0128	0.0185	0.0028	0.0022
21	rs55880713	38503443	0.84	0.289034762536342	0.78	0.653412240020304	0.158918287957358	0.281065738439562	0.0019	0.0026	0.0185	0.1502	0.0038	0.1837	0.1874	0.0111	0.0012	0.0076	0.0039	0.0161	0.0026	0.0064	0.0173	0.1249	0.1694	0.0014	0.0027	0.0108	0.022	0.0134	0.0128	0.0185	0.0028	0.0022
21	rs76352935	38518434	0.84	0.289034762536342	0.76	0.775138689739853	0.156777274872119	0.281882125692061	0.0019	0.0026	0.0185	0.1502	0.0037	0.1837	0.1872	0.0111	0.0012	0.0076	0.0039	0.0161	0.0026	0.0064	0.0173	0.1249	0.1695	0.0014	0.0027	0.0109	0.022	0.0134	0.0128	0.0185	0.0028	0.0022
21	rs1053808	38525356	0.84	0.289034762536342	0.75	0.841047356078831	0.155662611720907	0.284686660229158	0.0019	0.0026	0.0185	0.1502	0.0037	0.1837	0.187	0.0111	0.0012	0.0076	0.0039	0.0161	0.0026	0.0064	0.0173	0.1249	0.1697	0.0014	0.0027	0.011	0.022	0.0134	0.0128	0.0185	0.0028	0.0022
21	rs117222690	38527288	0.84	0.289034762536342	0.75	0.841047356078831	0.155494132282849	0.284569635300239	0.0019	0.0026	0.0185	0.1502	0.0037	0.1837	0.187	0.0111	0.0012	0.0076	0.0039	0.0161	0.0026	0.0064	0.0173	0.1249	0.1697	0.0014	0.0027	0.011	0.022	0.0134	0.0128	0.0185	0.0028	0.0022
21	rs62223645	38528987	0.84	0.289034762536342	0.75	0.841047356078831	0.154787693563844	0.284569635300239	0.0019	0.0026	0.0185	0.1502	0.0037	0.1837	0.187	0.0111	0.0012	0.0076	0.0039	0.0161	0.0026	0.0064	0.0173	0.1249	0.1697	0.0014	0.0027	0.011	0.022	0.0134	0.0128	0.0184	0.0028	0.0022
21	rs118100253	38530659	0.84	0.289034762536342	0.75	0.841047356078831	0.151648793335025	0.275139778890467	0.0019	0.0026	0.0185	0.1502	0.0037	0.1837	0.1871	0.0111	0.0012	0.0076	0.0039	0.0161	0.0026	0.0064	0.0173	0.1249	0.1697	0.0014	0.0027	0.011	0.022	0.0134	0.0128	0.0184	0.0028	0.0022
21	rs61740519	38563639	0.84	0.289034762536342	0.75	0.841047356078831	0.148777495186731	0.266037737420555	0.0019	0.0026	0.0185	0.1501	0.0037	0.1837	0.1871	0.0111	0.0013	0.0077	0.0039	0.0161	0.0025	0.0064	0.0173	0.1248	0.1698	0.0014	0.0027	0.011	0.022	0.0134	0.0128	0.0184	0.0028	0.0022
21	rs2835655	38563725	0.84	0.289034762536342	0.75	0.841047356078831	0.148810313828011	0.266037737420555	0.0019	0.0026	0.0185	0.1501	0.0037	0.1837	0.1871	0.0111	0.0013	0.0077	0.0039	0.0161	0.0025	0.0064	0.0173	0.1248	0.1698	0.0014	0.0027	0.011	0.022	0.0134	0.0128	0.0184	0.0028	0.0022
21	rs8132364	38564640	0.84	0.289034762536342	0.75	0.841047356078831	0.148744680841544	0.266152358239991	0.0019	0.0026	0.0185	0.1501	0.0037	0.1837	0.1871	0.0111	0.0013	0.0077	0.0039	0.0161	0.0025	0.0064	0.0173	0.1248	0.1698	0.0014	0.0027	0.011	0.022	0.0134	0.0128	0.0184	0.0028	0.0022
21	rs1053966	38568009	0.84	0.289034762536342	0.75	0.841047356078831	0.146036061964239	0.264434661671092	0.002	0.0026	0.0185	0.1503	0.0037	0.1837	0.1872	0.0111	0.0014	0.0077	0.0039	0.0161	0.0025	0.0064	0.0173	0.1247	0.1698	0.0013	0.0027	0.0109	0.022	0.0133	0.0128	0.0184	0.0028	0.0022
21	rs61736685	38568259	0.84	0.289034762536342	0.75	0.841047356078831	0.146133448619821	0.263977194986213	0.002	0.0026	0.0185	0.1503	0.0037	0.1837	0.1872	0.0111	0.0014	0.0077	0.0039	0.0161	0.0025	0.0064	0.0173	0.1247	0.1698	0.0013	0.0027	0.0109	0.022	0.0133	0.0128	0.0184	0.0028	0.0022
21	rs77288947	38578728	0.84	0.289034762536342	0.74	0.910385700718773	0.144999674374644	0.265235822258844	0.002	0.0026	0.0185	0.1503	0.0037	0.1836	0.1872	0.0111	0.0014	0.0077	0.0039	0.0161	0.0025	0.0064	0.0173	0.1247	0.1698	0.0013	0.0027	0.0109	0.022	0.0133	0.0128	0.0184	0.0028	0.0022
21	rs75955499	38589003	0.84	0.289034762536342	0.74	0.910385700718773	0.139820351278893	0.266037737420555	0.002	0.0025	0.0185	0.1502	0.0037	0.1836	0.1876	0.011	0.0014	0.0076	0.0039	0.016	0.0025	0.0064	0.0172	0.1249	0.1698	0.0013	0.0027	0.0109	0.022	0.0133	0.0128	0.0183	0.0028	0.0022
21	rs73220508	38592924	0.84	0.289034762536342	0.74	0.910385700718773	0.141629879588321	0.264205897450998	0.002	0.0025	0.0185	0.1502	0.0037	0.1836	0.1878	0.0109	0.0013	0.0076	0.0039	0.016	0.0025	0.0065	0.0172	0.125	0.1698	0.0013	0.0027	0.0109	0.022	0.0133	0.0127	0.0182	0.0028	0.0022
21	rs16994842	38602896	0.84	0.289034762536342	0.74	0.910385700718773	0.147435629324458	0.266496312868419	0.002	0.0025	0.0185	0.1502	0.0037	0.1835	0.1882	0.0109	0.0013	0.0075	0.0039	0.0159	0.0025	0.0065	0.017	0.1252	0.1698	0.0013	0.0028	0.0109	0.0221	0.0132	0.0127	0.0181	0.0028	0.0022
21	rs7277946	38603078	0.84	0.289034762536342	0.74	0.910385700718773	0.147435629324458	0.267184636499526	0.002	0.0025	0.0185	0.1502	0.0037	0.1835	0.1882	0.0108	0.0013	0.0075	0.0039	0.0159	0.0025	0.0065	0.017	0.1252	0.1698	0.0013	0.0028	0.0109	0.0221	0.0132	0.0127	0.0181	0.0028	0.0022
21	rs117137704	38607992	0.84	0.289034762536342	0.74	0.910385700718773	0.156709586080875	0.279318783831548	0.002	0.0025	0.0185	0.1501	0.0038	0.1833	0.1885	0.0107	0.0014	0.0074	0.0039	0.0158	0.0026	0.0065	0.0169	0.1254	0.1697	0.0013	0.0029	0.0109	0.0221	0.0132	0.0129	0.0179	0.0028	0.0023
21	rs117493311	38617224	0.84	0.289034762536342	0.73	0.98319925910612	0.181490653970805	0.305986536131528	0.002	0.0025	0.0185	0.1499	0.0038	0.1829	0.189	0.0105	0.0015	0.0072	0.0039	0.0157	0.0029	0.0065	0.0166	0.1256	0.1696	0.0013	0.0031	0.0109	0.0221	0.0131	0.0131	0.0177	0.0028	0.0025
21	rs117997335	38621632	0.84	0.289034762536342	0.73	0.98319925910612	0.192858392656059	0.318016969964117	0.002	0.0025	0.0185	0.1499	0.0038	0.1828	0.1892	0.0104	0.0016	0.0071	0.0038	0.0156	0.003	0.0065	0.0165	0.1257	0.1695	0.0014	0.0032	0.0109	0.0221	0.0131	0.0132	0.0176	0.0028	0.0025
21	rs2835684	38625906	0.84	0.289034762536342	0.73	0.98319925910612	0.205175423530437	0.318622093693423	0.002	0.0025	0.0185	0.1499	0.0038	0.1827	0.1894	0.0104	0.0016	0.0071	0.0038	0.0156	0.003	0.0065	0.0165	0.1256	0.1695	0.0014	0.0032	0.0108	0.0221	0.013	0.0133	0.0175	0.0028	0.0026
21	rs2409878	38642233	0.84	0.289034762536342	0.73	0.98319925910612	0.218171076521021	0.308741294732316	0.002	0.0025	0.0185	0.1492	0.0038	0.1827	0.1895	0.0102	0.0016	0.0071	0.0039	0.0156	0.003	0.0066	0.0164	0.1257	0.17	0.0014	0.0033	0.0109	0.0221	0.0129	0.0133	0.0176	0.0028	0.0026
21	rs117110236	38642243	0.84	0.289034762536342	0.73	0.98319925910612	0.218130149214056	0.308741294732316	0.002	0.0025	0.0185	0.1492	0.0038	0.1827	0.1895	0.0102	0.0016	0.0071	0.0039	0.0156	0.003	0.0066	0.0164	0.1257	0.17	0.0014	0.0033	0.0109	0.0221	0.0129	0.0133	0.0176	0.0028	0.0026
21	rs8127509	38642997	0.84	0.289034762536342	0.73	0.98319925910612	0.219113591771599	0.311022509625061	0.002	0.0025	0.0184	0.1492	0.0038	0.1827	0.1895	0.0102	0.0016	0.0071	0.0039	0.0156	0.003	0.0066	0.0164	0.1257	0.17	0.0014	0.0033	0.0109	0.0221	0.0129	0.0133	0.0176	0.0028	0.0026
21	rs9974208	38644934	0.84	0.289034762536342	0.73	0.98319925910612	0.218621560799673	0.313911172123959	0.002	0.0025	0.0184	0.1492	0.0038	0.1827	0.1895	0.0102	0.0016	0.0071	0.0039	0.0156	0.003	0.0066	0.0164	0.1257	0.17	0.0014	0.0033	0.0109	0.0221	0.0129	0.0133	0.0176	0.0028	0.0026
21	rs111298424	38658175	0.84	0.289034762536342	0.73	0.98319925910612	0.237410251410172	0.325178978230885	0.002	0.0025	0.0182	0.1492	0.0039	0.183	0.1893	0.0102	0.0017	0.007	0.0038	0.0157	0.0031	0.0066	0.0166	0.1256	0.17	0.0014	0.0033	0.0109	0.0221	0.0129	0.0133	0.0176	0.0028	0.0026
21	rs56333649	38668328	0.84	0.289034762536342	0.73	0.98319925910612	0.229126250901285	0.330061135992204	0.0021	0.0026	0.0181	0.1493	0.0039	0.1837	0.189	0.0102	0.0017	0.007	0.0038	0.0157	0.0031	0.0066	0.0167	0.1253	0.1695	0.0015	0.0032	0.0109	0.0221	0.0128	0.0133	0.0176	0.0028	0.0027
21	rs2835691	38670220	0.85	0.254661707966279	0.73	0.98319925910612	0.220881788151538	0.322381424346669	0.0022	0.0026	0.0181	0.1495	0.0039	0.1843	0.1885	0.0101	0.0018	0.0069	0.0037	0.0157	0.0032	0.0066	0.0168	0.1252	0.1689	0.0015	0.0032	0.0108	0.0222	0.0127	0.0133	0.0177	0.003	0.0028
21	rs7283608	38670882	0.85	0.254661707966279	0.72	1.059530599108	0.208671499756677	0.321167317112758	0.0022	0.0025	0.0181	0.1497	0.0039	0.1842	0.1886	0.0102	0.0017	0.007	0.0037	0.0155	0.0032	0.0066	0.017	0.1251	0.1685	0.0016	0.0031	0.0109	0.0222	0.0128	0.0134	0.0177	0.0031	0.0028
21	rs71332567	38676646	0.85	0.254661707966279	0.72	1.059530599108	0.191145058329051	0.343348208141248	0.0022	0.0025	0.0182	0.1493	0.0038	0.184	0.1887	0.0101	0.0017	0.007	0.0036	0.0158	0.0032	0.0065	0.0171	0.1254	0.1679	0.0016	0.0029	0.0109	0.0224	0.0128	0.0135	0.0178	0.0031	0.0028
21	rs34226969	38688943	0.84	0.289034762536342	0.72	1.059530599108	0.223694230607785	0.331774910618468	0.0022	0.0025	0.0183	0.1488	0.0038	0.1837	0.1886	0.01	0.0017	0.0074	0.0034	0.0161	0.0032	0.0065	0.0176	0.1258	0.1675	0.0016	0.003	0.0109	0.0227	0.0128	0.0135	0.0179	0.0031	0.0028
21	rs73220569	38693820	0.84	0.289034762536342	0.73	0.98319925910612	0.223403796870165	0.341493703791525	0.0022	0.0025	0.0184	0.1487	0.0038	0.1833	0.1886	0.01	0.0017	0.0074	0.0034	0.0162	0.0032	0.0064	0.0178	0.126	0.167	0.0016	0.003	0.0109	0.0227	0.0129	0.0135	0.0179	0.0031	0.0028
21	rs73220570	38693890	0.84	0.289034762536342	0.73	0.98319925910612	0.223072130434435	0.341123151528787	0.0022	0.0025	0.0184	0.1487	0.0038	0.1833	0.1886	0.01	0.0017	0.0074	0.0034	0.0162	0.0032	0.0064	0.0178	0.126	0.167	0.0016	0.003	0.0109	0.0227	0.0129	0.0135	0.0179	0.0031	0.0028
21	rs9983788	38695780	0.84	0.289034762536342	0.75	0.841047356078831	0.21931878746795	0.332265036088405	0.0022	0.0025	0.0185	0.1486	0.0038	0.183	0.1886	0.01	0.0017	0.0075	0.0034	0.0163	0.0032	0.0064	0.0179	0.1261	0.1669	0.0016	0.003	0.0109	0.0228	0.013	0.0135	0.018	0.0031	0.0028
21	rs73203904	38697623	0.84	0.289034762536342	0.75	0.841047356078831	0.197973326048128	0.356285151978289	0.0022	0.0025	0.0185	0.1486	0.0038	0.1828	0.1888	0.0099	0.0017	0.0075	0.0034	0.0164	0.0032	0.0064	0.0179	0.1261	0.1669	0.0016	0.0029	0.0109	0.0228	0.013	0.0134	0.018	0.0031	0.0028
21	rs118125086	38697672	0.84	0.289034762536342	0.75	0.841047356078831	0.197663503642081	0.35766147099645	0.0022	0.0025	0.0185	0.1486	0.0038	0.1828	0.1888	0.0099	0.0017	0.0075	0.0034	0.0164	0.0032	0.0064	0.0179	0.1261	0.1669	0.0016	0.0029	0.0109	0.0228	0.013	0.0134	0.018	0.0031	0.0028
21	rs73203908	38700815	0.84	0.289034762536342	0.75	0.841047356078831	0.17546696658496	0.341493703791525	0.0022	0.0024	0.0185	0.1485	0.0038	0.1824	0.189	0.0099	0.0016	0.0075	0.0034	0.0165	0.0033	0.0064	0.0178	0.1261	0.1669	0.0016	0.0029	0.0109	0.0228	0.0131	0.0133	0.018	0.0032	0.0028
21	rs75484953	38702107	0.84	0.289034762536342	0.75	0.841047356078831	0.169242000697189	0.334227645271916	0.0021	0.0024	0.0185	0.1485	0.0038	0.1822	0.189	0.0099	0.0016	0.0075	0.0034	0.0166	0.0033	0.0064	0.0178	0.126	0.1669	0.0016	0.0029	0.0109	0.0229	0.0131	0.0133	0.018	0.0032	0.0028
21	rs13048404	38703918	0.84	0.289034762536342	0.76	0.775138689739853	0.163182288510134	0.329327455472933	0.0021	0.0024	0.0185	0.1485	0.0038	0.182	0.1892	0.0099	0.0016	0.0075	0.0034	0.0166	0.0033	0.0064	0.0178	0.1261	0.1669	0.0016	0.0029	0.0109	0.0229	0.013	0.0133	0.018	0.0032	0.0028
21	rs73203911	38703980	0.84	0.289034762536342	0.76	0.775138689739853	0.160355126720314	0.326885308073674	0.0021	0.0024	0.0186	0.1485	0.0038	0.1818	0.1892	0.0099	0.0016	0.0075	0.0034	0.0167	0.0033	0.0064	0.0177	0.1261	0.1669	0.0016	0.0029	0.0109	0.0229	0.013	0.0133	0.018	0.0032	0.0028
21	rs9982545	38707674	0.84	0.289034762536342	0.76	0.775138689739853	0.156844980884074	0.339642107574967	0.0021	0.0024	0.0185	0.1486	0.0038	0.1818	0.1894	0.0099	0.0016	0.0076	0.0033	0.0169	0.0033	0.0063	0.0178	0.126	0.1667	0.0017	0.0028	0.011	0.0229	0.013	0.0133	0.0181	0.0033	0.0027
21	rs73903585	38710850	0.85	0.254661707966279	0.76	0.775138689739853	0.137773831747193	0.439013747608249	0.0018	0.0024	0.0188	0.1476	0.0039	0.1825	0.1891	0.0098	0.0015	0.0077	0.0032	0.0173	0.0032	0.0062	0.018	0.1259	0.1664	0.0018	0.0024	0.011	0.0232	0.013	0.0134	0.0185	0.0034	0.0025
21	rs73903586	38710971	0.86	0.223270892544248	0.76	0.775138689739853	0.140453688594876	0.445783551215112	0.0018	0.0025	0.019	0.1467	0.004	0.1825	0.1884	0.0098	0.0015	0.0077	0.0032	0.0174	0.0032	0.0062	0.018	0.1259	0.1669	0.0019	0.0024	0.0113	0.023	0.013	0.0136	0.0186	0.0034	0.0025
21	rs114187044	38711761	0.87	0.194736090082605	0.78	0.653412240020304	0.178811133851114	0.386906803382549	0.0018	0.0024	0.0195	0.1457	0.0045	0.1816	0.1873	0.0096	0.0015	0.0082	0.0033	0.018	0.0031	0.006	0.0182	0.1245	0.1677	0.0024	0.002	0.0113	0.023	0.0129	0.0142	0.019	0.0037	0.0025
21	rs7281389	38712719	0.88	0.168925028033099	0.78	0.653412240020304	0.337783907581183	0.30168960325458	0.0018	0.0024	0.0202	0.1446	0.005	0.1807	0.1861	0.0094	0.0015	0.0089	0.0035	0.0187	0.0031	0.0058	0.0184	0.1229	0.1686	0.0031	0.0016	0.0114	0.023	0.0128	0.0149	0.0195	0.004	0.0026
21	rs2835701	38723222	0.87	0.194736090082605	0.79	0.597486775499064	0.616414435881451	0.21759003357919	0.0018	0.0023	0.0206	0.1437	0.0057	0.1798	0.1852	0.0093	0.0015	0.0092	0.0036	0.0194	0.003	0.0057	0.0185	0.1217	0.1693	0.0036	0.0014	0.0114	0.023	0.0127	0.0153	0.0199	0.0041	0.0026
21	rs13052612	38727973	0.87	0.194736090082605	0.79	0.597486775499064	0.616971148894286	0.200411932867976	0.0018	0.0023	0.0206	0.1437	0.0057	0.18	0.1853	0.0093	0.0015	0.0093	0.0036	0.0194	0.003	0.0057	0.0185	0.1215	0.1693	0.0036	0.0014	0.0114	0.023	0.0127	0.0153	0.0199	0.0042	0.0026
21	rs79625346	38727990	0.87	0.194736090082605	0.78	0.653412240020304	0.616971148894286	0.200411932867976	0.0018	0.0023	0.0206	0.1437	0.0057	0.18	0.1853	0.0093	0.0015	0.0093	0.0036	0.0194	0.003	0.0057	0.0185	0.1215	0.1693	0.0036	0.0014	0.0114	0.023	0.0127	0.0153	0.0199	0.0042	0.0026
21	rs75688627	38736954	0.87	0.194736090082605	0.78	0.653412240020304	0.621223666510534	0.19499874107946	0.0018	0.0024	0.0205	0.1436	0.0057	0.1802	0.1854	0.0093	0.0015	0.0094	0.0036	0.0193	0.003	0.0057	0.0185	0.1212	0.169	0.0036	0.0014	0.0115	0.0232	0.0127	0.0153	0.0198	0.0042	0.0027
21	rs12483205	38740824	0.87	0.194736090082605	0.78	0.653412240020304	0.62101421314472	0.186973510486135	0.0018	0.0025	0.0205	0.1436	0.0057	0.1803	0.1854	0.0093	0.0015	0.0094	0.0036	0.0193	0.003	0.0057	0.0185	0.1212	0.169	0.0036	0.0014	0.0115	0.0232	0.0126	0.0153	0.0198	0.0042	0.0027
21	rs73214100	38747537	0.87	0.194736090082605	0.78	0.653412240020304	0.621922078171111	0.187586756472022	0.0018	0.0025	0.0205	0.1436	0.0057	0.1803	0.1854	0.0093	0.0015	0.0094	0.0036	0.0193	0.003	0.0057	0.0185	0.1211	0.1689	0.0036	0.0014	0.0115	0.0233	0.0126	0.0153	0.0197	0.0042	0.0027
21	rs11701678	38765039	0.87	0.194736090082605	0.78	0.653412240020304	0.621852220822909	0.196970848547838	0.0018	0.0025	0.0205	0.1436	0.0057	0.1804	0.1855	0.0093	0.0015	0.0095	0.0036	0.0192	0.003	0.0057	0.0185	0.1209	0.1687	0.0036	0.0014	0.0115	0.0233	0.0126	0.0153	0.0197	0.0043	0.0028
21	rs13050046	38772937	0.87	0.194736090082605	0.78	0.653412240020304	0.624929343903939	0.179567655713298	0.0018	0.0025	0.0205	0.1436	0.0058	0.1805	0.1855	0.0093	0.0015	0.0096	0.0036	0.0192	0.003	0.0058	0.0185	0.1207	0.1686	0.0036	0.0014	0.0115	0.0234	0.0126	0.0153	0.0196	0.0042	0.0028
21	rs117029806	38776680	0.87	0.194736090082605	0.78	0.653412240020304	0.62640042179826	0.185443398408642	0.0018	0.0025	0.0205	0.1436	0.0058	0.1805	0.1855	0.0093	0.0015	0.0096	0.0036	0.0192	0.003	0.0058	0.0185	0.1207	0.1686	0.0036	0.0014	0.0115	0.0234	0.0126	0.0153	0.0196	0.0042	0.0028
21	rs2835716	38779410	0.87	0.194736090082605	0.78	0.653412240020304	0.627311881996046	0.182193574875921	0.0018	0.0026	0.0205	0.1436	0.0058	0.1805	0.1855	0.0093	0.0015	0.0096	0.0036	0.0192	0.003	0.0058	0.0185	0.1207	0.1685	0.0036	0.0014	0.0115	0.0234	0.0126	0.0153	0.0196	0.0042	0.0028
21	rs13047129	38781235	0.87	0.194736090082605	0.78	0.653412240020304	0.629277085021269	0.179064177769424	0.0018	0.0026	0.0205	0.1435	0.0058	0.1805	0.1855	0.0093	0.0015	0.0096	0.0037	0.0192	0.003	0.0058	0.0185	0.1207	0.1684	0.0036	0.0014	0.0115	0.0234	0.0126	0.0153	0.0196	0.0042	0.0028
21	rs117227314	38790378	0.87	0.194736090082605	0.79	0.597486775499064	0.635119000357885	0.173160180601383	0.0018	0.0026	0.0205	0.1436	0.0059	0.1805	0.1855	0.0093	0.0015	0.0097	0.0037	0.0192	0.003	0.0058	0.0184	0.1206	0.1686	0.0036	0.0014	0.0115	0.0235	0.0126	0.0154	0.0195	0.0043	0.0028
21	rs116906519	38791122	0.87	0.194736090082605	0.79	0.597486775499064	0.635401160564179	0.171075384045467	0.0018	0.0026	0.0204	0.1436	0.0059	0.1805	0.1855	0.0093	0.0015	0.0097	0.0037	0.0191	0.003	0.0058	0.0184	0.1206	0.1686	0.0036	0.0014	0.0115	0.0235	0.0126	0.0154	0.0195	0.0043	0.0028
21	rs17814675	38791536	0.87	0.194736090082605	0.79	0.597486775499064	0.635542262097433	0.172464271924578	0.0018	0.0026	0.0204	0.1436	0.0059	0.1805	0.1855	0.0093	0.0015	0.0097	0.0037	0.0191	0.003	0.0058	0.0184	0.1206	0.1686	0.0036	0.0014	0.0115	0.0235	0.0126	0.0154	0.0195	0.0043	0.0028
21	rs2835734	38801423	0.87	0.194736090082605	0.8	0.544775224122235	0.64098552389638	0.171372673444285	0.0018	0.0026	0.0204	0.1436	0.0059	0.1805	0.1855	0.0093	0.0015	0.0097	0.0037	0.0191	0.003	0.0058	0.0183	0.1206	0.1687	0.0037	0.0014	0.0116	0.0235	0.0125	0.0154	0.0195	0.0043	0.0028
21	rs113281886	38812783	0.87	0.194736090082605	0.81	0.49521423796015	0.657083588529358	0.183612949130593	0.0018	0.0026	0.0204	0.1436	0.0059	0.1805	0.1854	0.0093	0.0016	0.0097	0.0037	0.0191	0.003	0.0058	0.0183	0.1206	0.1687	0.0037	0.0014	0.0115	0.0236	0.0125	0.0154	0.0195	0.0042	0.0029
21	rs9977549	38832745	0.87	0.194736090082605	0.81	0.49521423796015	0.726784372804858	0.195932062599051	0.0017	0.0027	0.0207	0.1438	0.0061	0.1802	0.1843	0.0093	0.0017	0.0099	0.0039	0.0191	0.003	0.0057	0.0184	0.1205	0.1688	0.0037	0.0015	0.0115	0.0237	0.0125	0.0154	0.0194	0.0041	0.003
21	rs2835758	38834268	0.87	0.194736090082605	0.81	0.49521423796015	0.728583788590266	0.192930093404864	0.0017	0.0027	0.0207	0.1438	0.0061	0.1802	0.1843	0.0093	0.0017	0.0099	0.0039	0.0191	0.003	0.0057	0.0184	0.1205	0.1688	0.0037	0.0015	0.0115	0.0237	0.0125	0.0154	0.0194	0.0041	0.003
21	rs4817864	38835811	0.87	0.194736090082605	0.83	0.405269641990714	0.7306855908616	0.190457601211917	0.0017	0.0027	0.0207	0.1438	0.0061	0.1802	0.1843	0.0093	0.0017	0.0099	0.0039	0.0191	0.003	0.0057	0.0184	0.1205	0.1688	0.0037	0.0015	0.0115	0.0238	0.0125	0.0154	0.0194	0.0041	0.003
21	rs117924726	38879856	0.87	0.194736090082605	0.82	0.448736318624531	0.825138406714475	0.167030541089163	0.0018	0.0028	0.0206	0.1437	0.0064	0.1797	0.183	0.0093	0.0018	0.0096	0.004	0.0193	0.0031	0.0058	0.0186	0.1205	0.1681	0.0041	0.0016	0.0115	0.0239	0.0127	0.0155	0.0196	0.0043	0.0031
21	rs1803439	38885442	0.87	0.194736090082605	0.82	0.448736318624531	0.838807506436996	0.152335667449292	0.0018	0.0028	0.0206	0.1436	0.0064	0.1797	0.1829	0.0093	0.0018	0.0096	0.0041	0.0193	0.0031	0.0058	0.0186	0.1205	0.1681	0.0042	0.0016	0.0115	0.024	0.0127	0.0155	0.0196	0.0043	0.0031
21	rs17814764	38886812	0.87	0.194736090082605	0.81	0.49521423796015	0.83434655678424	0.158560926491128	0.0018	0.0029	0.0206	0.1436	0.0064	0.1797	0.1828	0.0093	0.0018	0.0097	0.0041	0.0194	0.0031	0.0058	0.0186	0.1205	0.1681	0.0041	0.0016	0.0115	0.024	0.0127	0.0155	0.0196	0.0043	0.0031
21	rs2835778	38890547	0.87	0.194736090082605	0.81	0.49521423796015	0.81684124234765	0.156924214096603	0.0018	0.0029	0.0206	0.1436	0.0065	0.1797	0.1828	0.0093	0.0018	0.0097	0.0041	0.0194	0.0031	0.0059	0.0186	0.1204	0.168	0.0041	0.0016	0.0115	0.024	0.0127	0.0155	0.0196	0.0043	0.0031
21	rs17229459	38891587	0.87	0.194736090082605	0.8	0.544775224122235	0.827515629270066	0.163604553338375	0.0018	0.0029	0.0206	0.1437	0.0065	0.1797	0.1828	0.0093	0.0018	0.0097	0.004	0.0194	0.003	0.0059	0.0186	0.1204	0.1681	0.0041	0.0016	0.0115	0.024	0.0127	0.0154	0.0196	0.0043	0.0031
21	rs16995253	38893168	0.87	0.194736090082605	0.79	0.597486775499064	0.81684124234765	0.158753877071578	0.0018	0.0029	0.0207	0.1437	0.0065	0.1797	0.1828	0.0093	0.0018	0.0098	0.0041	0.0194	0.003	0.0059	0.0187	0.1204	0.1677	0.0041	0.0016	0.0115	0.0241	0.0127	0.0154	0.0196	0.0043	0.0031
21	rs28550863	38894403	0.87	0.194736090082605	0.79	0.597486775499064	0.807402936058541	0.152906573377713	0.0018	0.003	0.0207	0.1436	0.0065	0.1798	0.1827	0.0093	0.0018	0.0098	0.0041	0.0194	0.003	0.0059	0.0187	0.1203	0.1676	0.0041	0.0016	0.0115	0.0242	0.0127	0.0154	0.0196	0.0043	0.0031
21	rs2835790	38908793	0.87	0.194736090082605	0.79	0.597486775499064	0.738893032037704	0.130232445763723	0.0018	0.0032	0.0207	0.1436	0.0066	0.1795	0.1826	0.0091	0.0019	0.0101	0.0042	0.0194	0.0031	0.006	0.019	0.1197	0.1674	0.0039	0.0017	0.0116	0.0247	0.0128	0.0151	0.0198	0.0042	0.0031
21	rs36023233	38918292	0.87	0.194736090082605	0.79	0.597486775499064	0.763220713322442	0.111889973197969	0.0018	0.0032	0.0206	0.1437	0.0067	0.1793	0.1826	0.0091	0.0019	0.0102	0.0043	0.0194	0.0031	0.0061	0.019	0.1195	0.1673	0.0039	0.0015	0.0116	0.0249	0.0129	0.0151	0.0198	0.0041	0.0031
21	rs35319687	38918444	0.87	0.194736090082605	0.79	0.597486775499064	0.763144152002894	0.112229464650784	0.0018	0.0032	0.0206	0.1437	0.0067	0.1793	0.1826	0.0091	0.0019	0.0102	0.0043	0.0194	0.0031	0.0061	0.019	0.1195	0.1673	0.0039	0.0015	0.0116	0.0249	0.0129	0.0151	0.0198	0.0041	0.0031
21	rs2835797	38918608	0.87	0.194736090082605	0.78	0.653412240020304	0.762991039430933	0.113335520158137	0.0018	0.0032	0.0206	0.1437	0.0067	0.1793	0.1826	0.0091	0.0019	0.0102	0.0043	0.0194	0.0031	0.0061	0.019	0.1195	0.1673	0.0039	0.0015	0.0116	0.0249	0.0129	0.0151	0.0198	0.0041	0.0031
21	rs2835806	38922984	0.87	0.194736090082605	0.78	0.653412240020304	0.720725876975557	0.113420772579383	0.0018	0.0033	0.0207	0.1434	0.0069	0.1788	0.1825	0.0091	0.0019	0.0104	0.0044	0.0191	0.0031	0.0062	0.0191	0.1194	0.1673	0.0039	0.0016	0.0116	0.0251	0.0131	0.0151	0.0195	0.0042	0.0031
21	rs17229494	38928100	0.87	0.194736090082605	0.79	0.597486775499064	0.701504780721047	0.0733693493488562	0.0015	0.0033	0.0205	0.144	0.0074	0.1787	0.1809	0.0091	0.0021	0.0109	0.0048	0.0187	0.0033	0.0067	0.0189	0.1188	0.1661	0.0036	0.0019	0.0117	0.0254	0.0135	0.0154	0.0197	0.0045	0.0031
21	rs2835810	38932778	0.87	0.194736090082605	0.78	0.653412240020304	0.715954806439759	0.0570096677885933	0.0014	0.0033	0.0204	0.1441	0.0075	0.1787	0.1805	0.0091	0.0022	0.0111	0.0049	0.0187	0.0033	0.0068	0.0189	0.1186	0.1657	0.0035	0.0019	0.0117	0.0255	0.0136	0.0155	0.0197	0.0046	0.0031
21	rs1000026	38934599	0.87	0.194736090082605	0.78	0.653412240020304	0.718935079735123	0.0517024860776062	0.0014	0.0033	0.0204	0.1439	0.0076	0.1783	0.1807	0.0091	0.0022	0.0111	0.005	0.0187	0.0033	0.0069	0.0189	0.1185	0.1657	0.0034	0.002	0.0117	0.0254	0.0136	0.0155	0.0201	0.0046	0.0032
21	rs58537234	38960217	0.88	0.168925028033099	0.77	0.712611004068267	0.636883439006782	0.0371677161631349	0.0014	0.0033	0.0202	0.144	0.0079	0.1782	0.1804	0.009	0.0021	0.0115	0.0052	0.0188	0.0032	0.0075	0.0186	0.1175	0.1665	0.0026	0.0021	0.0117	0.0254	0.0138	0.0152	0.0202	0.005	0.0032
21	rs2154548	38965283	0.87	0.194736090082605	0.77	0.712611004068267	0.643608632437764	0.0337196725197628	0.0013	0.0033	0.0201	0.1441	0.008	0.1792	0.1802	0.009	0.002	0.0116	0.0053	0.0191	0.0029	0.0076	0.0185	0.1171	0.1662	0.0026	0.0021	0.0117	0.0253	0.0139	0.0152	0.0201	0.0051	0.0031
21	rs12482169	38968130	0.87	0.194736090082605	0.77	0.712611004068267	0.660525931566177	0.0180566899876586	0.0013	0.0034	0.0201	0.1443	0.0082	0.1791	0.18	0.0091	0.002	0.0117	0.0054	0.0191	0.0027	0.0079	0.0186	0.1168	0.1657	0.0025	0.0021	0.0117	0.0253	0.014	0.0151	0.0202	0.0052	0.0031
21	rs2835823	38968686	0.88	0.168925028033099	0.76	0.775138689739853	0.675391435100347	0.0179429805605506	0.0013	0.0035	0.0201	0.1445	0.0084	0.1791	0.1799	0.0094	0.002	0.0118	0.0055	0.0191	0.0026	0.008	0.0186	0.1165	0.1654	0.0025	0.0021	0.0116	0.0253	0.014	0.0151	0.0202	0.0049	0.0031
21	rs765166	38973736	0.88	0.168925028033099	0.76	0.775138689739853	0.548992777211924	0.00417907186330334	0.0014	0.0035	0.0195	0.1446	0.0089	0.1795	0.1795	0.0103	0.002	0.0121	0.006	0.0189	0.0026	0.0081	0.0185	0.1152	0.1639	0.0024	0.0022	0.0119	0.0253	0.0147	0.015	0.0204	0.0051	0.003
21	rs73906079	38974556	0.88	0.168925028033099	0.76	0.775138689739853	0.533278277150083	0.00412578206888543	0.0013	0.0034	0.0195	0.1446	0.0089	0.1795	0.1797	0.0104	0.002	0.0121	0.0061	0.0187	0.0026	0.0082	0.0185	0.1152	0.1639	0.0024	0.0022	0.0118	0.0253	0.0147	0.015	0.0203	0.0051	0.003
21	rs73220474	38978059	0.88	0.168925028033099	0.76	0.775138689739853	0.4722951145739	0.00592821789984077	0.0013	0.0034	0.0193	0.1448	0.0088	0.1792	0.1802	0.0107	0.002	0.0122	0.0062	0.0186	0.0025	0.0083	0.0183	0.1152	0.164	0.0023	0.0021	0.0115	0.0255	0.0147	0.015	0.0199	0.0053	0.0029
21	rs73397988	38980855	0.88	0.168925028033099	0.75	0.841047356078831	0.432187573496954	0.0054244304684325	0.0013	0.0034	0.0193	0.145	0.0087	0.179	0.1804	0.011	0.002	0.0122	0.0063	0.0185	0.0025	0.0084	0.0182	0.1152	0.1641	0.0023	0.0021	0.0113	0.0256	0.0146	0.015	0.0196	0.0054	0.0028
21	rs702859	38997701	0.88	0.168925028033099	0.75	0.841047356078831	0.432363780744413	0.0110187519350854	0.0014	0.003	0.0194	0.1442	0.0092	0.1794	0.1799	0.0116	0.0022	0.0124	0.0065	0.0183	0.0025	0.0089	0.018	0.1151	0.1638	0.0022	0.002	0.011	0.0258	0.0146	0.0149	0.0193	0.0056	0.0029
21	rs2835845	38999590	0.88	0.168925028033099	0.75	0.841047356078831	0.450822969539702	0.00823179318221974	0.0014	0.003	0.0194	0.1439	0.0092	0.1799	0.1795	0.0118	0.0022	0.0123	0.0066	0.0182	0.0024	0.0091	0.0179	0.1153	0.1636	0.0021	0.002	0.0109	0.026	0.0147	0.0149	0.0193	0.0058	0.0029
21	rs2835847	39009196	0.88	0.168925028033099	0.75	0.841047356078831	0.474567494677139	0.0054244304684325	0.0013	0.003	0.0194	0.1436	0.0092	0.18	0.1791	0.012	0.0022	0.0123	0.0067	0.0182	0.0024	0.0093	0.0179	0.1153	0.1636	0.0021	0.0019	0.0109	0.0261	0.0148	0.0149	0.0193	0.0058	0.003
21	rs2835849	39011524	0.88	0.168925028033099	0.75	0.841047356078831	0.47918991904946	0.005589721542977	0.0013	0.003	0.0194	0.1437	0.0093	0.1801	0.179	0.012	0.0022	0.0123	0.0067	0.0182	0.0024	0.0093	0.0179	0.1155	0.1635	0.0021	0.0019	0.0109	0.0261	0.0148	0.0149	0.0191	0.0059	0.003
21	rs117457609	39011889	0.88	0.168925028033099	0.75	0.841047356078831	0.480117011905161	0.00536312621623397	0.0013	0.003	0.0194	0.1437	0.0093	0.1801	0.179	0.012	0.0022	0.0123	0.0067	0.0182	0.0024	0.0093	0.0179	0.1155	0.1635	0.0021	0.0019	0.0109	0.0261	0.0148	0.0149	0.0191	0.0059	0.003
21	rs2835856	39017815	0.88	0.168925028033099	0.75	0.841047356078831	0.547806718217183	0.00614513830479027	0.0013	0.003	0.0191	0.1436	0.0093	0.1799	0.1791	0.0121	0.0023	0.0124	0.0067	0.018	0.0025	0.0094	0.0179	0.1153	0.1629	0.002	0.0017	0.0109	0.0261	0.0146	0.0149	0.0191	0.0065	0.0033
21	rs857984	39024374	0.88	0.168925028033099	0.75	0.841047356078831	0.563186067453059	0.00851504226801739	0.0013	0.0031	0.019	0.1431	0.0096	0.1795	0.1799	0.0123	0.0023	0.0125	0.0067	0.0179	0.0026	0.0096	0.0178	0.1154	0.1623	0.0019	0.0018	0.0108	0.0261	0.0148	0.0151	0.019	0.0067	0.0033
21	rs2835871	39026930	0.88	0.168925028033099	0.75	0.841047356078831	0.541960095034001	0.00577882708940733	0.0013	0.0031	0.019	0.1428	0.0096	0.179	0.1793	0.0124	0.0023	0.0125	0.0068	0.0179	0.0026	0.0095	0.0186	0.1152	0.1619	0.0019	0.0018	0.0107	0.026	0.0151	0.0151	0.0197	0.0069	0.0033
21	rs2835872	39027272	0.88	0.168925028033099	0.75	0.841047356078831	0.541829050447349	0.00577882708940733	0.0013	0.0031	0.019	0.1428	0.0096	0.179	0.1793	0.0124	0.0023	0.0125	0.0068	0.0179	0.0026	0.0095	0.0186	0.1152	0.1619	0.0019	0.0018	0.0107	0.026	0.0151	0.0151	0.0197	0.0069	0.0033
21	rs74671235	39031597	0.88	0.168925028033099	0.75	0.841047356078831	0.540519428051959	0.00750890039845496	0.0013	0.0032	0.0191	0.1423	0.0096	0.1787	0.1793	0.0127	0.0023	0.0123	0.0068	0.0179	0.0026	0.0097	0.0187	0.1155	0.1616	0.0019	0.0019	0.0106	0.026	0.0151	0.0152	0.0197	0.0069	0.0033
21	rs75806096	39037640	0.88	0.168925028033099	0.75	0.841047356078831	0.545964140669021	0.00550674632388505	0.0014	0.0032	0.0193	0.1415	0.0097	0.1783	0.1793	0.0131	0.0023	0.012	0.0068	0.0181	0.0027	0.0101	0.0188	0.1159	0.161	0.0019	0.002	0.0104	0.0258	0.015	0.0155	0.0196	0.0071	0.0032
21	rs67739865	39049101	0.88	0.168925028033099	0.75	0.841047356078831	0.561985691226453	0.00743609436313294	0.0014	0.0033	0.0194	0.141	0.0098	0.178	0.1792	0.0134	0.0023	0.0119	0.0069	0.0182	0.0027	0.0103	0.0189	0.1163	0.1606	0.0019	0.002	0.0102	0.0257	0.015	0.0156	0.0195	0.0073	0.0032
21	rs1787406	39051168	0.88	0.168925028033099	0.75	0.841047356078831	0.518935063098013	0.00731557483406545	0.0015	0.0033	0.0194	0.1407	0.0098	0.1779	0.179	0.0135	0.0023	0.0118	0.0069	0.0183	0.0028	0.0104	0.0189	0.1165	0.1604	0.002	0.002	0.0102	0.0256	0.015	0.0157	0.0196	0.0073	0.0033
21	rs76660435	39051380	0.88	0.168925028033099	0.75	0.841047356078831	0.518549991918521	0.00714857798344151	0.0015	0.0033	0.0194	0.1407	0.0098	0.1779	0.179	0.0135	0.0023	0.0118	0.0069	0.0183	0.0028	0.0104	0.0189	0.1165	0.1604	0.002	0.002	0.0102	0.0256	0.0151	0.0157	0.0196	0.0073	0.0033
21	rs1709805	39055588	0.88	0.168925028033099	0.75	0.841047356078831	0.514578909126798	0.00663687948091612	0.0015	0.0033	0.0194	0.1407	0.0098	0.1779	0.1789	0.0135	0.0023	0.0117	0.0069	0.0183	0.0028	0.0103	0.0189	0.1166	0.1604	0.002	0.002	0.0101	0.0257	0.0151	0.0157	0.0196	0.0074	0.0033
21	rs80055126	39062840	0.88	0.168925028033099	0.75	0.841047356078831	0.517652022611234	0.00792846781740139	0.0015	0.0033	0.0194	0.1409	0.0098	0.1778	0.1788	0.0136	0.0023	0.0117	0.0069	0.0184	0.0028	0.0103	0.0189	0.1163	0.1603	0.002	0.002	0.0101	0.0258	0.0151	0.0157	0.0196	0.0074	0.0033
21	rs1709816	39077259	0.88	0.168925028033099	0.76	0.775138689739853	0.521184026867055	0.0088032617126953	0.0016	0.0033	0.0194	0.1413	0.0098	0.1777	0.1784	0.0136	0.0024	0.0115	0.0069	0.0186	0.0028	0.0103	0.019	0.1158	0.1603	0.002	0.002	0.01	0.0259	0.0153	0.0158	0.0197	0.0075	0.0033
21	rs2835904	39082508	0.88	0.168925028033099	0.76	0.775138689739853	0.544978249781555	0.00904277132259147	0.0016	0.0037	0.0194	0.1415	0.0098	0.1776	0.1782	0.0136	0.0024	0.0115	0.007	0.0186	0.0028	0.0103	0.019	0.1157	0.1601	0.002	0.002	0.01	0.0259	0.015	0.0158	0.0197	0.0075	0.0033
21	rs17229685	39085686	0.88	0.168925028033099	0.76	0.775138689739853	0.55752817913905	0.0134223313752947	0.0016	0.0037	0.0194	0.1415	0.0098	0.1775	0.1782	0.0136	0.0024	0.0115	0.007	0.0186	0.0028	0.0103	0.0191	0.1155	0.1601	0.002	0.002	0.01	0.0259	0.015	0.0158	0.0197	0.0075	0.0033
21	rs2070995	39086965	0.88	0.168925028033099	0.76	0.775138689739853	0.56412052280617	0.0150413407050329	0.0016	0.0037	0.0194	0.1415	0.0098	0.1775	0.1781	0.0136	0.0024	0.0115	0.007	0.0186	0.0028	0.0103	0.0191	0.1152	0.1601	0.002	0.002	0.0101	0.0259	0.0151	0.0159	0.0197	0.0076	0.0032
21	rs79368295	39087499	0.89	0.145699762692903	0.76	0.775138689739853	0.571017721258052	0.0248455005506537	0.0017	0.0037	0.0194	0.1409	0.01	0.1769	0.1777	0.0137	0.0025	0.0116	0.0072	0.0185	0.0028	0.0105	0.0192	0.1157	0.1599	0.002	0.0021	0.0101	0.0258	0.0152	0.0159	0.0196	0.0078	0.0031
21	rs117871113	39091550	0.88	0.168925028033099	0.76	0.775138689739853	0.60712384484779	0.0407675332562023	0.0026	0.0038	0.0194	0.137	0.011	0.1728	0.1751	0.0142	0.0034	0.0126	0.0086	0.0181	0.0031	0.0114	0.0198	0.1187	0.1585	0.0017	0.0026	0.0101	0.0253	0.0162	0.0163	0.0192	0.0096	0.0026
21	rs11909632	39095306	0.88	0.168925028033099	0.75	0.841047356078831	0.637024690486966	0.0370076710181459	0.0027	0.0038	0.0195	0.1366	0.0111	0.1725	0.1748	0.0143	0.0035	0.0127	0.0088	0.0183	0.0031	0.0116	0.0199	0.119	0.1583	0.0016	0.0026	0.0101	0.0252	0.016	0.0163	0.0192	0.0097	0.0026
21	rs73206011	39096139	0.88	0.168925028033099	0.73	0.98319925910612	0.632582131373022	0.0391672998305156	0.0027	0.0038	0.0195	0.1366	0.0111	0.1724	0.1748	0.0143	0.0036	0.0127	0.0088	0.0183	0.0031	0.0116	0.0199	0.119	0.1584	0.0016	0.0026	0.0101	0.0252	0.016	0.0163	0.0191	0.0097	0.0025
21	rs9984164	39105783	0.88	0.168925028033099	0.73	0.98319925910612	0.627241748153872	0.0406562476859755	0.003	0.0038	0.0199	0.1357	0.0111	0.1718	0.1743	0.0145	0.0038	0.0128	0.0091	0.0183	0.003	0.0116	0.0202	0.1194	0.1588	0.0017	0.0024	0.0103	0.0249	0.016	0.0163	0.0189	0.0099	0.0026
21	rs858025	39106942	0.88	0.168925028033099	0.73	0.98319925910612	0.628153767771464	0.0408232272498776	0.003	0.0038	0.0199	0.1357	0.0111	0.1718	0.1742	0.0145	0.0038	0.0128	0.0091	0.0183	0.003	0.0116	0.0202	0.1194	0.1588	0.0017	0.0024	0.0103	0.0249	0.016	0.0163	0.0189	0.0099	0.0026
21	rs116201126	39107921	0.88	0.168925028033099	0.73	0.98319925910612	0.628645106187801	0.0409347176008474	0.003	0.0038	0.0199	0.1357	0.0111	0.1718	0.1742	0.0145	0.0038	0.0128	0.0091	0.0183	0.003	0.0116	0.0201	0.1194	0.1589	0.0017	0.0024	0.0103	0.0249	0.016	0.0163	0.0189	0.0099	0.0026
21	rs858018	39115224	0.88	0.168925028033099	0.73	0.98319925910612	0.650223339853033	0.0413820422838874	0.0031	0.0038	0.02	0.1358	0.0111	0.1716	0.1737	0.0145	0.0039	0.0128	0.0092	0.0183	0.003	0.0116	0.0202	0.1195	0.1592	0.0017	0.0024	0.0103	0.0249	0.016	0.0163	0.019	0.0099	0.0026
21	rs2835924	39119182	0.88	0.168925028033099	0.71	1.13941950935302	0.603191576739639	0.0412700067924072	0.0031	0.0037	0.02	0.1363	0.0111	0.1714	0.1737	0.0144	0.0038	0.0129	0.009	0.0183	0.0029	0.0117	0.02	0.1194	0.159	0.0017	0.0024	0.0103	0.025	0.0161	0.0162	0.0193	0.0097	0.0025
21	rs2835925	39119303	0.88	0.168925028033099	0.71	1.13941950935302	0.603260462347951	0.0412700067924072	0.0031	0.0037	0.02	0.1363	0.0111	0.1714	0.1737	0.0144	0.0038	0.0129	0.009	0.0183	0.0029	0.0117	0.02	0.1194	0.159	0.0017	0.0024	0.0103	0.025	0.0161	0.0162	0.0193	0.0097	0.0025
21	rs117659407	39134309	0.88	0.168925028033099	0.71	1.13941950935302	0.589010570361651	0.0450385573984819	0.0032	0.0039	0.0207	0.1368	0.0112	0.1711	0.1731	0.0143	0.0038	0.0132	0.0091	0.0181	0.0031	0.0116	0.0201	0.1188	0.1582	0.0018	0.0027	0.0105	0.0247	0.0162	0.0164	0.019	0.0097	0.0026
21	rs76041977	39134545	0.88	0.168925028033099	0.7	1.22290318011101	0.588669966693257	0.0450967811091947	0.0032	0.0039	0.0207	0.1368	0.0112	0.1711	0.1731	0.0143	0.0038	0.0132	0.0091	0.0181	0.0031	0.0116	0.0201	0.1188	0.1582	0.0018	0.0027	0.0105	0.0247	0.0162	0.0164	0.019	0.0097	0.0026
21	rs13051441	39136297	0.88	0.168925028033099	0.7	1.22290318011101	0.5873765063705	0.0438810977199951	0.0032	0.0039	0.0208	0.1368	0.0113	0.1711	0.173	0.0143	0.0038	0.0133	0.0092	0.0181	0.0031	0.0116	0.0201	0.1188	0.1581	0.0018	0.0027	0.0105	0.0247	0.0162	0.0164	0.0189	0.0097	0.0026
21	rs763941	39139662	0.88	0.168925028033099	0.7	1.22290318011101	0.567129040385142	0.0423964746486491	0.0032	0.0039	0.0208	0.1368	0.0113	0.171	0.1728	0.0143	0.0038	0.0132	0.0091	0.0183	0.0031	0.0116	0.02	0.1188	0.1581	0.0018	0.0027	0.0105	0.0246	0.0162	0.0164	0.019	0.0097	0.0026
21	rs2835950	39144027	0.88	0.168925028033099	0.71	1.13941950935302	0.560919697801549	0.0441115188441802	0.0032	0.0039	0.0208	0.1368	0.0113	0.171	0.1728	0.0144	0.0038	0.0132	0.009	0.0183	0.0031	0.0115	0.02	0.1188	0.1582	0.0018	0.0027	0.0105	0.0245	0.0162	0.0164	0.019	0.0098	0.0026
21	rs73206048	39146074	0.88	0.168925028033099	0.71	1.13941950935302	0.543336966715515	0.0463861150393925	0.0033	0.0039	0.0208	0.1367	0.0113	0.1709	0.1729	0.0144	0.0038	0.0132	0.009	0.0183	0.0031	0.0115	0.02	0.1189	0.1581	0.0018	0.0027	0.0105	0.0245	0.0163	0.0164	0.019	0.0098	0.0027
21	rs2835955	39154741	0.88	0.168925028033099	0.71	1.13941950935302	0.118814761657872	0.0282244174042036	0.0043	0.0042	0.0209	0.1335	0.0111	0.1673	0.1745	0.0153	0.0038	0.0123	0.0087	0.0178	0.0044	0.01	0.021	0.1215	0.1549	0.0027	0.0039	0.0115	0.0244	0.0172	0.0159	0.0195	0.0093	0.0039
21	rs111306026	39165315	0.88	0.168925028033099	0.71	1.13941950935302	0.110956382040588	0.0337707680328617	0.0045	0.0043	0.0213	0.1329	0.0109	0.1674	0.1741	0.0153	0.0037	0.0122	0.0086	0.0179	0.0046	0.0098	0.0208	0.1213	0.1542	0.003	0.0042	0.0116	0.0246	0.0174	0.016	0.0193	0.0092	0.0042
21	rs4817889	39165570	0.88	0.168925028033099	0.71	1.13941950935302	0.110901437975591	0.0344898318453624	0.0045	0.0043	0.0213	0.1329	0.0109	0.1674	0.1741	0.0153	0.0037	0.0122	0.0086	0.0179	0.0046	0.0098	0.0208	0.1213	0.1542	0.003	0.0042	0.0116	0.0246	0.0174	0.016	0.0193	0.0092	0.0042
21	rs77931262	39168791	0.88	0.168925028033099	0.71	1.13941950935302	0.11054471099297	0.034851966632784	0.0045	0.0043	0.0213	0.1329	0.0109	0.1674	0.1741	0.0153	0.0037	0.0122	0.0086	0.0179	0.0046	0.0098	0.0208	0.1213	0.1542	0.0031	0.0043	0.0116	0.0246	0.0174	0.016	0.0193	0.0092	0.0042
21	rs73904471	39174820	0.88	0.168925028033099	0.71	1.13941950935302	0.111451634735819	0.0314078799091107	0.0045	0.0043	0.0214	0.1328	0.0109	0.1674	0.174	0.0154	0.0037	0.0122	0.0086	0.0179	0.0046	0.0098	0.0208	0.1213	0.1541	0.0031	0.0043	0.0116	0.0246	0.0174	0.016	0.0193	0.0092	0.0042
21	rs73206066	39180709	0.88	0.168925028033099	0.71	1.13941950935302	0.111893002282894	0.0345931221457709	0.0045	0.0043	0.0214	0.1328	0.0108	0.1674	0.174	0.0154	0.0037	0.0122	0.0086	0.0179	0.0046	0.0098	0.0207	0.1213	0.1541	0.0031	0.0043	0.0116	0.0246	0.0174	0.016	0.0193	0.0092	0.0043
21	rs73206070	39182871	0.87	0.194736090082605	0.71	1.13941950935302	0.115490882007656	0.0387309430377295	0.0045	0.0045	0.0214	0.1329	0.0107	0.1674	0.1735	0.0155	0.0038	0.012	0.0085	0.0179	0.0049	0.0098	0.0204	0.1211	0.1537	0.0035	0.0046	0.0118	0.0247	0.0175	0.016	0.0191	0.0092	0.0046
21	rs11701675	39183696	0.87	0.194736090082605	0.71	1.13941950935302	0.116337648646847	0.0401571546215348	0.0045	0.0045	0.0214	0.1329	0.0107	0.1674	0.1734	0.0155	0.0038	0.012	0.0085	0.0179	0.0049	0.0098	0.0204	0.1211	0.1537	0.0035	0.0046	0.0118	0.0247	0.0175	0.016	0.0191	0.0092	0.0046
21	rs2835986	39190649	0.87	0.194736090082605	0.71	1.13941950935302	0.128682605207001	0.042283217594939	0.0045	0.0045	0.0215	0.1329	0.0106	0.1673	0.1733	0.0156	0.0038	0.012	0.0086	0.0179	0.005	0.0098	0.0203	0.121	0.1536	0.0037	0.0048	0.0119	0.0247	0.0177	0.0159	0.0191	0.0093	0.0047
21	rs77961453	39195033	0.87	0.194736090082605	0.71	1.13941950935302	0.130464878880145	0.0400466215622412	0.0045	0.0045	0.0215	0.1329	0.0107	0.1671	0.1732	0.0156	0.0038	0.0121	0.0086	0.018	0.005	0.0098	0.0201	0.121	0.1538	0.0037	0.0047	0.0118	0.0248	0.0177	0.016	0.0191	0.0093	0.0047
21	rs2835992	39197558	0.87	0.194736090082605	0.71	1.13941950935302	0.135807531859253	0.0370076710181459	0.0045	0.0046	0.0215	0.1329	0.0107	0.1669	0.1731	0.0156	0.0038	0.0121	0.0086	0.0181	0.005	0.0098	0.0201	0.1211	0.1538	0.0037	0.0047	0.0117	0.0248	0.0177	0.016	0.0191	0.0093	0.0048
21	rs3787840	39202393	0.87	0.194736090082605	0.71	1.13941950935302	0.15415016994652	0.0398810790597728	0.0045	0.0048	0.022	0.1323	0.0108	0.1658	0.1731	0.0157	0.0037	0.0125	0.0087	0.0184	0.0053	0.0098	0.0198	0.1213	0.1537	0.0037	0.0047	0.0115	0.0247	0.0177	0.0159	0.0192	0.0094	0.0049
21	rs2836003	39204632	0.87	0.194736090082605	0.71	1.13941950935302	0.171944882391508	0.0424531539189916	0.0045	0.0049	0.0218	0.1324	0.0108	0.1658	0.1732	0.0158	0.0036	0.0125	0.0087	0.0185	0.0054	0.0098	0.0198	0.1211	0.1536	0.0037	0.0047	0.0115	0.0248	0.0176	0.0159	0.0192	0.0094	0.0049
21	rs2836004	39205152	0.87	0.194736090082605	0.71	1.13941950935302	0.173808582088134	0.0417189648434239	0.0045	0.0049	0.0217	0.1324	0.0108	0.1658	0.1735	0.0158	0.0036	0.0125	0.0087	0.0185	0.0053	0.0098	0.0197	0.121	0.1539	0.0037	0.0047	0.0115	0.0249	0.0176	0.0159	0.0192	0.0093	0.0049
21	rs76532564	39215488	0.87	0.194736090082605	0.71	1.13941950935302	0.188949652486342	0.059944021356408	0.0048	0.005	0.022	0.1318	0.0105	0.1646	0.1724	0.0153	0.0039	0.0128	0.0086	0.0184	0.0057	0.0096	0.0197	0.1224	0.1529	0.004	0.0051	0.0115	0.0251	0.0177	0.0161	0.0195	0.0092	0.0052
21	rs73208111	39217841	0.87	0.194736090082605	0.71	1.13941950935302	0.188949652486342	0.0653142331235435	0.0049	0.005	0.022	0.1317	0.0105	0.1644	0.1723	0.0153	0.004	0.0128	0.0086	0.0184	0.0057	0.0096	0.0197	0.1225	0.1528	0.0041	0.0051	0.0115	0.0251	0.0177	0.0161	0.0194	0.0092	0.0052
21	rs78154286	39219940	0.87	0.194736090082605	0.71	1.13941950935302	0.189251603846616	0.0727249699591535	0.005	0.005	0.022	0.1316	0.0105	0.164	0.1722	0.0153	0.0041	0.0129	0.0086	0.0184	0.0058	0.0096	0.0197	0.1227	0.1526	0.0042	0.0052	0.0116	0.0251	0.0176	0.0162	0.0194	0.0092	0.0053
21	rs6517436	39223338	0.87	0.194736090082605	0.71	1.13941950935302	0.197353957328746	0.0808342760944891	0.0051	0.005	0.0221	0.1315	0.0105	0.1637	0.172	0.0152	0.0042	0.0129	0.0085	0.0184	0.0059	0.0096	0.0197	0.1228	0.1525	0.0043	0.0053	0.0116	0.0251	0.0176	0.0162	0.0193	0.0092	0.0054
21	rs7284047	39227575	0.88	0.168925028033099	0.71	1.13941950935302	0.267982221276111	0.135115418735565	0.0055	0.0052	0.023	0.1311	0.0102	0.1594	0.1721	0.015	0.0049	0.0131	0.0089	0.0191	0.0063	0.0097	0.0198	0.1234	0.1515	0.0047	0.0056	0.0114	0.0255	0.0172	0.0166	0.0195	0.0091	0.006
21	rs3827199	39227602	0.88	0.168925028033099	0.71	1.13941950935302	0.255180112406481	0.136392152344179	0.0055	0.0052	0.0231	0.1312	0.0102	0.1591	0.1728	0.015	0.0049	0.0131	0.0089	0.0191	0.0063	0.0097	0.0198	0.123	0.1513	0.0048	0.0056	0.0115	0.0255	0.017	0.0166	0.0195	0.009	0.006
21	rs2836025	39232216	0.88	0.168925028033099	0.71	1.13941950935302	0.234843964944461	0.19499874107946	0.0061	0.0048	0.0233	0.1321	0.0097	0.1575	0.1733	0.0145	0.0054	0.0132	0.0089	0.0196	0.0064	0.0096	0.0204	0.122	0.1492	0.0052	0.0058	0.0118	0.025	0.0168	0.0167	0.02	0.0091	0.0066
21	rs762147	39238610	0.88	0.168925028033099	0.71	1.13941950935302	0.247917355323121	0.22439526242561	0.0061	0.0048	0.0233	0.1322	0.0097	0.1575	0.1735	0.0143	0.0055	0.0134	0.0089	0.0196	0.0064	0.0096	0.0204	0.1222	0.1489	0.0052	0.0059	0.0118	0.025	0.0168	0.0165	0.02	0.0091	0.0066
21	rs117154416	39240260	0.88	0.168925028033099	0.72	1.059530599108	0.252420945756828	0.239426796864417	0.0062	0.0048	0.0233	0.1322	0.0097	0.1575	0.1735	0.0144	0.0055	0.0134	0.0089	0.0196	0.0064	0.0096	0.0204	0.1222	0.1488	0.0052	0.0059	0.0118	0.0249	0.0168	0.0164	0.02	0.0091	0.0067
21	rs75234616	39249636	0.88	0.168925028033099	0.72	1.059530599108	0.299400051786889	0.259188771051762	0.0063	0.0048	0.0233	0.1321	0.0099	0.1575	0.1734	0.0144	0.0056	0.0139	0.0089	0.0195	0.0064	0.0096	0.0205	0.1222	0.1482	0.005	0.0059	0.0118	0.0249	0.0167	0.0161	0.0201	0.0091	0.0068
21	rs35916702	39250915	0.88	0.168925028033099	0.72	1.059530599108	0.304334663283618	0.236881354710373	0.0063	0.0048	0.0233	0.1321	0.01	0.1575	0.1734	0.0144	0.0057	0.0139	0.0089	0.0194	0.0064	0.0096	0.0205	0.1222	0.1481	0.005	0.0059	0.0118	0.0249	0.0167	0.0161	0.0201	0.0091	0.0068
21	rs76253883	39251509	0.88	0.168925028033099	0.72	1.059530599108	0.322523222924489	0.292796633443496	0.0063	0.0048	0.0233	0.1321	0.01	0.1574	0.1732	0.0144	0.0057	0.014	0.0089	0.0195	0.0064	0.0096	0.0206	0.1222	0.148	0.005	0.0059	0.0118	0.0249	0.0168	0.016	0.0201	0.0091	0.0068
21	rs10775659	39253134	0.89	0.145699762692903	0.72	1.059530599108	0.375233341580133	0.327861528287684	0.0074	0.0048	0.0247	0.1309	0.0101	0.1548	0.1688	0.0155	0.0065	0.0143	0.009	0.0205	0.0065	0.0095	0.0222	0.1219	0.146	0.0054	0.0062	0.013	0.0249	0.0179	0.015	0.0212	0.0089	0.0071
21	rs8134927	39255190	0.86	0.223270892544248	0.72	1.059530599108	1.22924260418768	0.572019245973687	0.0085	0.0049	0.0265	0.1289	0.0099	0.1514	0.1629	0.0167	0.0075	0.0154	0.0091	0.022	0.0068	0.0094	0.025	0.1228	0.1425	0.0061	0.0066	0.0137	0.0231	0.0201	0.0148	0.0221	0.0089	0.0075
21	rs12053719	39257928	0.84	0.289034762536342	0.72	1.059530599108	1.60091165998378	0.613176538488078	0.0087	0.0049	0.0272	0.1288	0.0098	0.1515	0.1611	0.0171	0.0077	0.0154	0.0091	0.0225	0.0067	0.0095	0.0252	0.1234	0.1412	0.0062	0.0067	0.014	0.0225	0.0202	0.0149	0.0226	0.0091	0.0076
21	rs118160222	39259528	0.84	0.289034762536342	0.72	1.059530599108	1.59659652980682	0.610728269619797	0.0087	0.0049	0.0272	0.1288	0.0097	0.1515	0.1609	0.0171	0.0077	0.0154	0.0091	0.0225	0.0067	0.0094	0.0252	0.1235	0.1412	0.0062	0.0067	0.0139	0.0225	0.0202	0.0149	0.0226	0.0091	0.0076
21	rs17815177	39259564	0.84	0.289034762536342	0.72	1.059530599108	1.59474846652617	0.610584326013425	0.0087	0.0049	0.0272	0.1288	0.0097	0.1515	0.1609	0.0171	0.0077	0.0154	0.0091	0.0225	0.0067	0.0094	0.0252	0.1235	0.1412	0.0062	0.0067	0.0139	0.0225	0.0202	0.0149	0.0226	0.0091	0.0076
21	rs2836039	39267060	0.84	0.289034762536342	0.72	1.059530599108	1.69972229125059	0.601532147673551	0.0086	0.0048	0.0273	0.1286	0.0097	0.1518	0.16	0.0172	0.0077	0.0155	0.0091	0.0225	0.0067	0.0094	0.0252	0.1241	0.1417	0.0062	0.0066	0.0138	0.0225	0.0202	0.0149	0.0227	0.0091	0.0076
21	rs2249899	39276106	0.84	0.289034762536342	0.72	1.059530599108	1.70886589639785	0.616636853722465	0.0086	0.0049	0.0274	0.129	0.0098	0.1509	0.1592	0.0172	0.0077	0.0158	0.0091	0.0224	0.0067	0.0094	0.0254	0.1245	0.1415	0.0064	0.0067	0.0137	0.0224	0.0203	0.0148	0.0231	0.0091	0.0076
21	rs7282130	39276118	0.84	0.289034762536342	0.72	1.059530599108	1.62947511481089	0.606126067705173	0.0086	0.0048	0.0274	0.129	0.0098	0.1508	0.1592	0.0172	0.0076	0.0158	0.0092	0.0224	0.0067	0.0094	0.0254	0.1246	0.1415	0.0064	0.0066	0.0136	0.0224	0.0204	0.0148	0.0231	0.0091	0.0075
21	rs60633399	39284727	0.84	0.289034762536342	0.72	1.059530599108	1.5877738265206	0.610728269619797	0.0085	0.0049	0.0272	0.1295	0.0099	0.1503	0.1587	0.0172	0.0076	0.0158	0.0092	0.0225	0.0068	0.0095	0.0254	0.1248	0.1411	0.0064	0.0066	0.0137	0.0222	0.0204	0.0148	0.0236	0.009	0.0075
21	rs3787870	39285453	0.84	0.289034762536342	0.72	1.059530599108	1.55093130670624	0.608569959893126	0.0084	0.0049	0.0272	0.129	0.01	0.1499	0.1583	0.0171	0.0075	0.0158	0.0093	0.0226	0.0067	0.0097	0.0256	0.1253	0.141	0.0064	0.0066	0.014	0.0221	0.0206	0.015	0.0238	0.009	0.0075
21	rs78787578	39287646	0.83	0.326509998324372	0.71	1.13941950935302	1.38932946839477	0.560146194761443	0.0082	0.005	0.0277	0.1295	0.01	0.1512	0.1576	0.0165	0.0071	0.0162	0.0091	0.0226	0.0067	0.0097	0.0261	0.1265	0.1407	0.0061	0.0064	0.0139	0.0209	0.0206	0.0145	0.0241	0.009	0.0074
21	rs7275707	39288940	0.83	0.326509998324372	0.7	1.22290318011101	1.53126163091535	0.547352863354376	0.0082	0.005	0.0278	0.1296	0.01	0.1516	0.1574	0.0163	0.007	0.0163	0.009	0.0227	0.0066	0.0097	0.0263	0.1269	0.1406	0.006	0.0064	0.0139	0.0206	0.0206	0.0144	0.0243	0.0089	0.0074
21	rs117566583	39290731	0.83	0.326509998324372	0.7	1.22290318011101	1.53551229552857	0.54833438095783	0.0082	0.005	0.0278	0.1297	0.01	0.1515	0.1574	0.0163	0.0069	0.0163	0.009	0.0227	0.0066	0.0097	0.0264	0.1269	0.1407	0.006	0.0064	0.0139	0.0205	0.0207	0.0143	0.0243	0.009	0.0074
21	rs117402334	39291639	0.83	0.326509998324372	0.7	1.22290318011101	1.54118649177603	0.548614894169152	0.0082	0.005	0.0278	0.1297	0.01	0.1514	0.1574	0.0163	0.0069	0.0163	0.009	0.0227	0.0066	0.0097	0.0264	0.1269	0.1407	0.006	0.0064	0.0139	0.0205	0.0207	0.0143	0.0243	0.009	0.0074
21	rs117553790	39297676	0.83	0.326509998324372	0.7	1.22290318011101	1.54189629945321	0.547072509429064	0.0082	0.005	0.0277	0.1298	0.01	0.1516	0.1575	0.0162	0.0069	0.0163	0.009	0.0227	0.0066	0.0096	0.0264	0.1266	0.1411	0.006	0.0063	0.0139	0.0205	0.0208	0.0143	0.0243	0.009	0.0074
21	rs2836055	39297815	0.83	0.326509998324372	0.7	1.22290318011101	1.54270765317215	0.547352863354376	0.0082	0.005	0.0277	0.1298	0.01	0.1516	0.1575	0.0162	0.0069	0.0163	0.009	0.0227	0.0066	0.0096	0.0264	0.1266	0.1411	0.006	0.0063	0.0139	0.0205	0.0208	0.0143	0.0243	0.009	0.0074
21	rs13049573	39300835	0.83	0.326509998324372	0.7	1.22290318011101	1.5007233027876	0.544410916978473	0.0082	0.005	0.0277	0.1298	0.01	0.1516	0.1575	0.0162	0.0069	0.0163	0.009	0.0227	0.0066	0.0096	0.0264	0.1266	0.1411	0.006	0.0063	0.0139	0.0204	0.0208	0.0143	0.0244	0.009	0.0074
21	rs62222007	39300882	0.83	0.326509998324372	0.71	1.13941950935302	1.4994180978862	0.544410916978473	0.0082	0.005	0.0277	0.1298	0.01	0.1516	0.1575	0.0162	0.0069	0.0163	0.009	0.0227	0.0066	0.0096	0.0264	0.1266	0.1411	0.006	0.0063	0.0139	0.0204	0.0208	0.0143	0.0244	0.009	0.0074
21	rs75694898	39303377	0.83	0.326509998324372	0.71	1.13941950935302	1.47060953652119	0.542451798249531	0.0082	0.005	0.0276	0.1297	0.01	0.1517	0.1576	0.0162	0.0069	0.0163	0.009	0.0227	0.0066	0.0096	0.0264	0.1266	0.1411	0.006	0.0063	0.0139	0.0203	0.0208	0.0143	0.0244	0.009	0.0074
21	rs60418075	39314486	0.83	0.326509998324372	0.72	1.059530599108	1.39988487262836	0.533796806500817	0.0081	0.005	0.0275	0.1294	0.0101	0.1519	0.1581	0.016	0.0067	0.0163	0.0089	0.0228	0.0067	0.0096	0.0265	0.127	0.141	0.006	0.0062	0.0139	0.02	0.0209	0.0142	0.0244	0.009	0.0074
21	rs111747704	39317991	0.83	0.326509998324372	0.72	1.059530599108	1.39910196969232	0.538399195328772	0.0082	0.005	0.0274	0.1293	0.0101	0.1522	0.1578	0.016	0.0067	0.0163	0.0089	0.0228	0.0067	0.0096	0.0264	0.1269	0.1412	0.006	0.0062	0.0139	0.0199	0.0208	0.0142	0.0243	0.009	0.0074
21	rs2836061	39325234	0.83	0.326509998324372	0.72	1.059530599108	1.48138875065755	0.553529584155357	0.0083	0.005	0.0274	0.129	0.0101	0.1526	0.1574	0.016	0.0067	0.0164	0.0089	0.0228	0.0068	0.0096	0.0262	0.1269	0.1417	0.0061	0.0063	0.0139	0.0198	0.0207	0.0142	0.0242	0.009	0.0075
21	rs2409944	39325834	0.83	0.326509998324372	0.72	1.059530599108	1.41253167337162	0.532682557534753	0.0083	0.005	0.0273	0.1292	0.0101	0.1526	0.1575	0.016	0.0067	0.0164	0.0088	0.0227	0.0066	0.0095	0.0262	0.1271	0.1421	0.0061	0.0063	0.0139	0.0197	0.0207	0.0141	0.0241	0.009	0.0072
21	rs986078	39326173	0.83	0.326509998324372	0.72	1.059530599108	1.32356026684791	0.551000682263586	0.0084	0.005	0.0272	0.1295	0.0101	0.1527	0.1576	0.0161	0.0067	0.0163	0.0088	0.0227	0.0067	0.0095	0.0263	0.127	0.1418	0.0061	0.0063	0.014	0.0197	0.0205	0.014	0.0241	0.009	0.0072
21	rs2836062	39326231	0.83	0.326509998324372	0.72	1.059530599108	1.28695458505779	0.563532296186205	0.0084	0.005	0.0272	0.1295	0.0101	0.1527	0.1576	0.0161	0.0067	0.0162	0.0088	0.0227	0.0068	0.0095	0.0263	0.127	0.1418	0.0061	0.0063	0.014	0.0197	0.0204	0.014	0.0241	0.009	0.0072
21	rs4817904	39328519	0.81	0.411214762386647	0.72	1.059530599108	1.12132911396899	0.447779896039299	0.0077	0.0044	0.0274	0.129	0.0114	0.1544	0.1571	0.0171	0.0055	0.0168	0.0086	0.0208	0.0068	0.0106	0.0267	0.1302	0.1418	0.0056	0.0065	0.0139	0.0174	0.0214	0.0128	0.0233	0.0093	0.0063
21	rs2249095	39329583	0.8	0.458652199356866	0.72	1.059530599108	0.917753124093976	0.343967020522088	0.0072	0.004	0.0274	0.1295	0.0114	0.1567	0.1613	0.0173	0.0045	0.0163	0.0083	0.0199	0.0061	0.0108	0.0262	0.1318	0.1424	0.0051	0.0059	0.0136	0.0158	0.0221	0.0118	0.0224	0.0094	0.0054
21	rs2836070	39332384	0.79	0.509607847349147	0.72	1.059530599108	0.918747399211228	0.230391933645373	0.0071	0.0038	0.0274	0.1297	0.0114	0.1576	0.1629	0.0174	0.0041	0.0161	0.0082	0.0196	0.0058	0.0109	0.026	0.1323	0.1425	0.0049	0.0057	0.0136	0.0154	0.0224	0.0114	0.0221	0.0095	0.0051
21	rs79920449	39332643	0.79	0.509607847349147	0.71	1.13941950935302	0.923227194204874	0.233684375168443	0.0071	0.0038	0.0274	0.1298	0.0114	0.1576	0.1629	0.0174	0.0041	0.0161	0.0082	0.0196	0.0058	0.0109	0.0259	0.1324	0.1425	0.0049	0.0057	0.0136	0.0154	0.0224	0.0114	0.0221	0.0095	0.005
21	rs1539900	39337141	0.79	0.509607847349147	0.72	1.059530599108	0.994841192723746	0.217160279196102	0.007	0.0038	0.0274	0.1303	0.0114	0.1579	0.1632	0.0174	0.004	0.0161	0.0082	0.0195	0.0059	0.011	0.0259	0.1328	0.1421	0.0048	0.0057	0.0135	0.0152	0.0224	0.0112	0.0221	0.0095	0.005
21	rs34273092	39337411	0.79	0.509607847349147	0.72	1.059530599108	0.96843676410557	0.230830052828632	0.007	0.0038	0.0273	0.1303	0.0114	0.158	0.1633	0.0174	0.004	0.0161	0.0082	0.0194	0.0058	0.011	0.0259	0.1328	0.1421	0.0048	0.0057	0.0135	0.0152	0.0224	0.0112	0.0221	0.0095	0.005
21	rs78412215	39340712	0.79	0.509607847349147	0.72	1.059530599108	0.84072245118616	0.240314210332583	0.0069	0.0037	0.0271	0.1305	0.0115	0.1586	0.1639	0.0173	0.0039	0.016	0.0081	0.0193	0.0057	0.0111	0.0257	0.1331	0.1419	0.0047	0.0055	0.0134	0.0151	0.0226	0.011	0.022	0.0097	0.0049
21	rs2836072	39341560	0.79	0.509607847349147	0.72	1.059530599108	0.853134600737673	0.22864215522869	0.0069	0.0036	0.0267	0.1308	0.0115	0.1592	0.1639	0.0171	0.0039	0.0161	0.0082	0.0193	0.0056	0.0112	0.0258	0.1334	0.1417	0.0047	0.0054	0.0133	0.0151	0.0226	0.011	0.0216	0.0098	0.0048
21	rs34096085	39344345	0.79	0.509607847349147	0.72	1.059530599108	0.617667364551959	0.196762943231007	0.0067	0.0035	0.0265	0.1312	0.0115	0.1592	0.1653	0.0171	0.0038	0.0157	0.008	0.0191	0.0054	0.0111	0.0258	0.1337	0.1423	0.0044	0.005	0.0129	0.0152	0.0226	0.0111	0.0214	0.0101	0.0046
21	rs28453110	39345741	0.79	0.509607847349147	0.72	1.059530599108	0.588125190923328	0.177356005814347	0.0068	0.0035	0.0264	0.1311	0.0115	0.1591	0.1658	0.0171	0.0037	0.0155	0.008	0.0191	0.0054	0.011	0.0258	0.1339	0.1427	0.0043	0.0049	0.0128	0.0152	0.0226	0.0112	0.021	0.0103	0.0045
21	rs56405260	39347647	0.79	0.509607847349147	0.72	1.059530599108	0.52608343312667	0.177255701343504	0.0067	0.0034	0.0265	0.131	0.0114	0.1591	0.1664	0.0171	0.0037	0.0155	0.008	0.0191	0.0053	0.011	0.0258	0.1341	0.1427	0.0042	0.0048	0.0127	0.0152	0.0227	0.0112	0.0209	0.0105	0.0045
21	rs2836079	39355035	0.79	0.509607847349147	0.72	1.059530599108	0.494127386985328	0.161755220868962	0.0065	0.0033	0.0263	0.1308	0.0117	0.1591	0.1671	0.0171	0.0035	0.0157	0.0079	0.0191	0.0051	0.011	0.0256	0.1347	0.1429	0.004	0.0046	0.0127	0.0151	0.0226	0.0112	0.0206	0.0108	0.0044
21	rs62222023	39356173	0.79	0.509607847349147	0.72	1.059530599108	0.450283442367412	0.172166323934022	0.0065	0.0032	0.0258	0.1302	0.0118	0.1596	0.1682	0.0171	0.0034	0.0159	0.0081	0.019	0.0049	0.011	0.0253	0.1356	0.1424	0.0039	0.0044	0.0129	0.0151	0.0223	0.0111	0.0204	0.0111	0.0042
21	rs73208170	39356597	0.78	0.56417027826485	0.72	1.059530599108	0.429958694573265	0.164971953040269	0.0064	0.0032	0.0254	0.1299	0.0118	0.1599	0.169	0.0172	0.0034	0.0161	0.0081	0.0189	0.0047	0.011	0.0251	0.1362	0.1421	0.0038	0.0043	0.013	0.0152	0.0222	0.011	0.0202	0.0114	0.0041
21	rs2836082	39356734	0.78	0.56417027826485	0.72	1.059530599108	0.413884329087289	0.156252030030194	0.0063	0.0032	0.0253	0.1298	0.0118	0.1599	0.1695	0.0171	0.0033	0.0162	0.0081	0.0188	0.0046	0.0113	0.025	0.1362	0.1423	0.0037	0.0042	0.013	0.0152	0.0222	0.011	0.0201	0.0115	0.004
21	rs2836083	39357383	0.78	0.56417027826485	0.72	1.059530599108	0.272448524088136	0.172961250104907	0.0058	0.0032	0.025	0.1319	0.012	0.1594	0.1708	0.017	0.003	0.0167	0.008	0.0183	0.0042	0.0111	0.0241	0.1374	0.1428	0.0034	0.0037	0.0128	0.015	0.0222	0.0107	0.0194	0.0119	0.0037
21	rs9979815	39359908	0.77	0.622422290089237	0.72	1.059530599108	0.267569845822541	0.171670142682555	0.0047	0.0032	0.0242	0.135	0.0123	0.1612	0.1722	0.0178	0.0024	0.0164	0.0078	0.0172	0.0033	0.0108	0.0221	0.1405	0.1442	0.0026	0.0027	0.0128	0.015	0.0223	0.0093	0.0183	0.0123	0.003
21	rs76024441	39362585	0.76	0.684441169424083	0.72	1.059530599108	0.334836475678556	0.181283119146183	0.0043	0.0031	0.0237	0.1365	0.0122	0.1614	0.1732	0.0179	0.002	0.0165	0.0076	0.0167	0.0031	0.0108	0.0215	0.1418	0.1453	0.0023	0.0024	0.013	0.0149	0.0222	0.0089	0.0178	0.0125	0.0026
21	rs2836094	39363169	0.76	0.684441169424083	0.73	0.98319925910612	0.334991268863132	0.181384203457618	0.0043	0.0031	0.0237	0.1365	0.0122	0.1614	0.1732	0.0179	0.002	0.0165	0.0076	0.0167	0.0031	0.0108	0.0215	0.1418	0.1453	0.0023	0.0024	0.013	0.0149	0.0222	0.0089	0.0178	0.0125	0.0026
21	rs17815267	39365472	0.76	0.684441169424083	0.74	0.910385700718773	0.333496494025403	0.18108100866617	0.0043	0.0031	0.0237	0.1365	0.0122	0.1614	0.1732	0.0179	0.002	0.0165	0.0076	0.0167	0.0031	0.0108	0.0215	0.1418	0.1453	0.0023	0.0024	0.013	0.0149	0.0222	0.0089	0.0178	0.0125	0.0026
21	rs17193516	39368325	0.76	0.684441169424083	0.74	0.910385700718773	0.372067193673281	0.191177626640573	0.0043	0.0031	0.0237	0.1365	0.0123	0.1614	0.1732	0.0179	0.002	0.0165	0.0076	0.0168	0.0029	0.0107	0.0215	0.1421	0.1452	0.0023	0.0023	0.013	0.015	0.0224	0.0089	0.0179	0.0125	0.0026
21	rs1029260	39368849	0.76	0.684441169424083	0.75	0.841047356078831	0.372939248189901	0.19025204923699	0.0043	0.0031	0.0237	0.1365	0.0123	0.1614	0.1732	0.0179	0.002	0.0165	0.0076	0.0168	0.0029	0.0107	0.0215	0.1421	0.1452	0.0023	0.0023	0.013	0.015	0.0224	0.0089	0.0179	0.0125	0.0026
21	rs2836115	39386696	0.76	0.684441169424083	0.76	0.775138689739853	0.363888513266512	0.154815099722716	0.0039	0.0031	0.0237	0.1371	0.0118	0.1619	0.174	0.0179	0.0017	0.0165	0.0075	0.0166	0.0028	0.0102	0.0214	0.143	0.1473	0.002	0.0018	0.0127	0.0154	0.0224	0.0086	0.0167	0.0124	0.0021
21	rs2836117	39392423	0.76	0.684441169424083	0.76	0.775138689739853	0.374850495022369	0.160591050923285	0.0039	0.0031	0.0237	0.1371	0.0118	0.162	0.174	0.0179	0.0017	0.0165	0.0074	0.0166	0.0028	0.0101	0.0214	0.143	0.1474	0.0019	0.0017	0.0127	0.0154	0.0225	0.0086	0.0167	0.0124	0.0021
21	rs2409948	39393489	0.76	0.684441169424083	0.76	0.775138689739853	0.379127737897008	0.161949537948731	0.0039	0.0031	0.0236	0.1371	0.0118	0.162	0.1741	0.0179	0.0017	0.0165	0.0074	0.0166	0.0028	0.0101	0.0214	0.143	0.1475	0.0019	0.0017	0.0127	0.0154	0.0224	0.0086	0.0167	0.0124	0.0021
21	rs16995724	39398787	0.76	0.684441169424083	0.76	0.775138689739853	0.383263728912434	0.159623183808191	0.0039	0.0031	0.0236	0.1369	0.0118	0.162	0.1742	0.0179	0.0017	0.0165	0.0074	0.0166	0.0028	0.0101	0.0214	0.1429	0.1478	0.0019	0.0017	0.0127	0.0155	0.0225	0.0086	0.0166	0.0124	0.0021
21	rs9978558	39402209	0.76	0.684441169424083	0.76	0.775138689739853	0.38564529710334	0.158271656777745	0.0039	0.0031	0.0236	0.1369	0.0118	0.1621	0.1743	0.0179	0.0017	0.0165	0.0074	0.0166	0.0028	0.0101	0.0214	0.1429	0.1478	0.0019	0.0017	0.0127	0.0155	0.0225	0.0086	0.0166	0.0124	0.002
21	rs73208199	39410915	0.76	0.684441169424083	0.76	0.775138689739853	0.402525019792148	0.151860496844653	0.0038	0.0031	0.0235	0.1366	0.0118	0.1622	0.1744	0.0179	0.0016	0.0164	0.0073	0.0168	0.0028	0.01	0.0214	0.1428	0.148	0.0019	0.0017	0.0127	0.0155	0.0227	0.0085	0.0166	0.0125	0.002
21	rs7280622	39417006	0.76	0.684441169424083	0.77	0.712611004068267	0.420694626760275	0.150343530873822	0.0037	0.0031	0.0234	0.1364	0.0119	0.1622	0.1745	0.0179	0.0016	0.0164	0.0073	0.0169	0.0028	0.0099	0.0215	0.1427	0.1482	0.0019	0.0016	0.0127	0.0155	0.0228	0.0085	0.0166	0.0125	0.002
21	rs2032091	39417372	0.76	0.684441169424083	0.77	0.712611004068267	0.418957942174593	0.150438181088848	0.0037	0.0031	0.0234	0.1364	0.0119	0.1623	0.1744	0.0179	0.0016	0.0164	0.0073	0.0169	0.0028	0.0099	0.0215	0.1427	0.1481	0.0019	0.0016	0.0127	0.0155	0.0228	0.0085	0.0166	0.0125	0.002
21	rs2252355	39440942	0.76	0.684441169424083	0.77	0.712611004068267	0.503259192344815	0.151955488423524	0.0032	0.0029	0.0238	0.1363	0.0119	0.1628	0.1747	0.0183	0.0014	0.0159	0.0072	0.017	0.0025	0.0098	0.0219	0.1429	0.1479	0.0017	0.0014	0.0125	0.0159	0.0231	0.0086	0.0167	0.0125	0.0018
21	rs79634234	39446001	0.76	0.684441169424083	0.77	0.712611004068267	0.485946550117297	0.152811369324304	0.0032	0.0029	0.0238	0.1364	0.0119	0.1628	0.1747	0.0183	0.0014	0.0158	0.0072	0.017	0.0025	0.0097	0.0219	0.1428	0.148	0.0017	0.0014	0.0125	0.0159	0.0231	0.0086	0.0167	0.0125	0.0018
21	rs2212738	39450558	0.76	0.684441169424083	0.77	0.712611004068267	0.45472896727543	0.175953530831188	0.003	0.0028	0.0237	0.1374	0.012	0.163	0.1748	0.0182	0.0013	0.0154	0.0071	0.017	0.0024	0.0095	0.0217	0.1422	0.1489	0.0016	0.0012	0.0122	0.0158	0.0232	0.0088	0.0171	0.0124	0.0018
21	rs2836140	39452670	0.76	0.684441169424083	0.77	0.712611004068267	0.452143148898234	0.162727629385313	0.0028	0.0027	0.0237	0.1381	0.012	0.1633	0.1748	0.0181	0.0011	0.0151	0.0071	0.017	0.0023	0.0095	0.0217	0.1415	0.1498	0.0014	0.001	0.0121	0.0157	0.0232	0.0089	0.0174	0.0123	0.0016
21	rs16995770	39464290	0.76	0.684441169424083	0.77	0.712611004068267	0.447471068232228	0.139971900793282	0.0028	0.0027	0.0238	0.138	0.012	0.1638	0.1748	0.018	0.001	0.0148	0.007	0.0171	0.0024	0.0094	0.0219	0.1416	0.1504	0.0014	0.001	0.0121	0.0157	0.0231	0.0089	0.0173	0.0121	0.0015
21	rs2836149	39474960	0.76	0.684441169424083	0.77	0.712611004068267	0.448427500040699	0.140340967751042	0.0028	0.0027	0.0238	0.138	0.012	0.1639	0.1748	0.018	0.001	0.0147	0.007	0.0171	0.0024	0.0094	0.022	0.1416	0.1505	0.0013	0.001	0.012	0.0157	0.0231	0.0089	0.0173	0.0121	0.0015
21	rs2836156	39486933	0.76	0.684441169424083	0.77	0.712611004068267	0.452023054306807	0.13730679929143	0.0028	0.0026	0.0238	0.1379	0.012	0.1641	0.1748	0.018	0.001	0.0146	0.0069	0.0171	0.0024	0.0093	0.0221	0.1416	0.1508	0.0013	9e-04	0.012	0.0157	0.023	0.0089	0.0173	0.012	0.0014
21	rs61731605	39493232	0.76	0.684441169424083	0.77	0.712611004068267	0.451422816184838	0.130142647632455	0.0028	0.0026	0.0238	0.1379	0.012	0.1641	0.1749	0.018	0.001	0.0145	0.0069	0.0171	0.0024	0.0093	0.0221	0.1416	0.1508	0.0013	9e-04	0.012	0.0158	0.023	0.0089	0.0173	0.0119	0.0014
21	rs35513716	39497314	0.76	0.684441169424083	0.77	0.712611004068267	0.451602846521628	0.13032226683604	0.0028	0.0026	0.0238	0.1379	0.012	0.1641	0.1749	0.018	0.001	0.0145	0.0069	0.0172	0.0024	0.0093	0.0221	0.1416	0.1508	0.0013	9e-04	0.012	0.0158	0.023	0.0089	0.0173	0.0119	0.0014
21	rs1016695	39525549	0.76	0.684441169424083	0.77	0.712611004068267	0.450643091901446	0.113591350677242	0.0028	0.0026	0.0237	0.1376	0.012	0.1638	0.1749	0.018	9e-04	0.0143	0.0068	0.0173	0.0028	0.0091	0.0223	0.1417	0.1512	0.0014	9e-04	0.0122	0.0161	0.0227	0.009	0.0173	0.0117	0.0014
21	rs116981929	39527419	0.76	0.684441169424083	0.77	0.712611004068267	0.449624451142717	0.109440447081731	0.0028	0.0026	0.0237	0.1376	0.012	0.1638	0.1749	0.018	9e-04	0.0143	0.0068	0.0173	0.0028	0.0091	0.0223	0.1417	0.1512	0.0014	9e-04	0.0122	0.0161	0.0227	0.009	0.0173	0.0117	0.0014
21	rs62223512	39527680	0.76	0.684441169424083	0.77	0.712611004068267	0.453044357225733	0.110704851781014	0.0028	0.0026	0.0238	0.1372	0.012	0.1638	0.1749	0.018	9e-04	0.0143	0.0068	0.0174	0.0028	0.0091	0.0223	0.1419	0.1511	0.0014	9e-04	0.0122	0.0162	0.0227	0.009	0.0173	0.0117	0.0014
21	rs73210185	39539224	0.76	0.684441169424083	0.77	0.712611004068267	0.442882292660971	0.108852299542982	0.0028	0.0026	0.0238	0.1372	0.012	0.1638	0.1749	0.018	9e-04	0.0143	0.0068	0.0174	0.0028	0.0091	0.0224	0.142	0.1512	0.0014	9e-04	0.0122	0.0162	0.0225	0.009	0.0173	0.0117	0.0014
21	rs73210199	39575607	0.76	0.684441169424083	0.78	0.653412240020304	0.408841592360764	0.0981539405805051	0.0028	0.0026	0.024	0.1374	0.012	0.1636	0.1748	0.0179	9e-04	0.0142	0.0068	0.0175	0.0028	0.0091	0.0225	0.1419	0.1514	0.0014	9e-04	0.0122	0.0162	0.022	0.009	0.0173	0.0117	0.0014
21	rs12185817	39584592	0.76	0.684441169424083	0.78	0.653412240020304	0.408898722466982	0.0968671493317768	0.0028	0.0026	0.024	0.1374	0.012	0.1636	0.1748	0.0179	9e-04	0.0142	0.0068	0.0175	0.0028	0.0091	0.0225	0.1419	0.1514	0.0014	9e-04	0.0122	0.0162	0.022	0.009	0.0173	0.0117	0.0014
21	rs13052343	39586750	0.76	0.684441169424083	0.78	0.653412240020304	0.408670226023518	0.0969473785145671	0.0028	0.0026	0.024	0.1374	0.012	0.1636	0.1748	0.0179	9e-04	0.0142	0.0068	0.0175	0.0028	0.0091	0.0225	0.1419	0.1515	0.0014	9e-04	0.0122	0.0162	0.022	0.009	0.0173	0.0117	0.0014
21	rs75158675	39589258	0.76	0.684441169424083	0.78	0.653412240020304	0.408441793534573	0.09710791510032	0.0028	0.0026	0.024	0.1374	0.012	0.1636	0.1748	0.0179	9e-04	0.0142	0.0068	0.0175	0.0028	0.0091	0.0225	0.1419	0.1515	0.0014	0.001	0.0122	0.0162	0.022	0.009	0.0173	0.0117	0.0014
21	rs2836209	39597557	0.76	0.684441169424083	0.78	0.653412240020304	0.398397792237069	0.0988806819688679	0.0029	0.0026	0.0241	0.1376	0.012	0.1635	0.1747	0.0179	9e-04	0.0141	0.0068	0.0176	0.0028	0.0092	0.0226	0.1419	0.1516	0.0014	0.001	0.0122	0.0162	0.0218	0.009	0.0174	0.0117	0.0014
21	rs117395775	39617442	0.76	0.684441169424083	0.78	0.653412240020304	0.374249281111578	0.0763343786965681	0.0029	0.0026	0.0242	0.1376	0.0119	0.1632	0.1743	0.0178	0.001	0.014	0.0068	0.0176	0.0029	0.0091	0.0227	0.1421	0.1517	0.0015	0.001	0.0121	0.0163	0.0217	0.009	0.0174	0.0116	0.0014
21	rs2836244	39627712	0.76	0.684441169424083	0.78	0.653412240020304	0.34116138866089	0.0762614879656374	0.0029	0.0026	0.0247	0.1378	0.0118	0.162	0.1728	0.0176	0.0011	0.0136	0.0067	0.0176	0.003	0.0091	0.023	0.1429	0.1521	0.0017	0.0013	0.0121	0.0167	0.0215	0.0092	0.0174	0.0115	0.0017
21	rs16996036	39629418	0.76	0.684441169424083	0.78	0.653412240020304	0.341317693241397	0.0577860044362551	0.0029	0.0026	0.0247	0.1375	0.0118	0.1621	0.1724	0.0176	0.0012	0.0135	0.0067	0.0176	0.0031	0.0091	0.0231	0.1431	0.1521	0.0018	0.0013	0.0121	0.0167	0.0214	0.0092	0.0174	0.0115	0.0018
21	rs2226370	39645123	0.76	0.684441169424083	0.78	0.653412240020304	0.400996019174034	0.056301984089823	0.0029	0.0027	0.0247	0.1374	0.0119	0.1627	0.1715	0.0176	0.0013	0.0132	0.0066	0.0175	0.0033	0.0091	0.0234	0.1443	0.1513	0.0018	0.0014	0.0121	0.0169	0.0212	0.009	0.0173	0.0114	0.002
21	rs117854939	39646689	0.76	0.684441169424083	0.78	0.653412240020304	0.393899387710569	0.0472743959780184	0.0031	0.0027	0.0246	0.138	0.012	0.1627	0.1715	0.0176	0.0013	0.0131	0.0067	0.0173	0.0034	0.0092	0.0232	0.1441	0.1512	0.0018	0.0015	0.0121	0.017	0.0207	0.0091	0.017	0.0114	0.0022
21	rs1892685	39651096	0.76	0.684441169424083	0.78	0.653412240020304	0.400769749248371	0.0482900699995543	0.0032	0.0027	0.0246	0.1382	0.0121	0.1626	0.1715	0.0176	0.0013	0.0131	0.0067	0.0173	0.0035	0.0092	0.023	0.1441	0.1512	0.0018	0.0015	0.0122	0.017	0.0205	0.0091	0.0169	0.0114	0.0023
21	rs2836288	39659766	0.76	0.684441169424083	0.78	0.653412240020304	0.426742805167512	0.0520741171203467	0.0032	0.0027	0.0246	0.1382	0.0121	0.1627	0.1713	0.0176	0.0013	0.013	0.0067	0.0173	0.0036	0.0093	0.023	0.144	0.151	0.0019	0.0015	0.0122	0.0171	0.0204	0.0091	0.0168	0.0114	0.0024
21	rs117135763	39661730	0.76	0.684441169424083	0.78	0.653412240020304	0.425518081082377	0.0508398538774905	0.0032	0.0027	0.0246	0.1382	0.0121	0.1627	0.1713	0.0176	0.0013	0.013	0.0067	0.0173	0.0036	0.0093	0.023	0.1441	0.151	0.0019	0.0015	0.0122	0.0171	0.0204	0.0091	0.0168	0.0114	0.0024
21	rs9981890	39665532	0.76	0.684441169424083	0.78	0.653412240020304	0.441812951162548	0.0496185149648115	0.0033	0.0028	0.0244	0.138	0.0123	0.1626	0.1709	0.0176	0.0014	0.0131	0.0067	0.0174	0.0037	0.0094	0.023	0.1443	0.151	0.0019	0.0016	0.0121	0.017	0.0201	0.0092	0.0168	0.0114	0.0025
21	rs55685624	39668476	0.76	0.684441169424083	0.78	0.653412240020304	0.440033547644708	0.0488919502188762	0.0033	0.0028	0.0245	0.138	0.0123	0.1626	0.1709	0.0176	0.0014	0.0131	0.0067	0.0174	0.0037	0.0094	0.023	0.1443	0.151	0.0019	0.0016	0.0121	0.017	0.0201	0.0092	0.0168	0.0114	0.0025
21	rs2836300	39670392	0.76	0.684441169424083	0.79	0.597486775499064	0.439618863185265	0.0499226334494273	0.0033	0.0028	0.0245	0.138	0.0123	0.1626	0.1709	0.0176	0.0014	0.0131	0.0067	0.0174	0.0037	0.0094	0.023	0.1443	0.151	0.0019	0.0016	0.0121	0.017	0.0201	0.0092	0.0168	0.0114	0.0025
21	rs3746876	39671447	0.76	0.684441169424083	0.79	0.597486775499064	0.430251641864703	0.0456808493126426	0.0033	0.0028	0.0245	0.1381	0.0122	0.1626	0.1709	0.0176	0.0014	0.0131	0.0067	0.0174	0.0037	0.0094	0.023	0.1443	0.1511	0.0019	0.0016	0.0121	0.017	0.0201	0.0092	0.0168	0.0114	0.0025
21	rs2230033	39671476	0.76	0.684441169424083	0.79	0.597486775499064	0.430544688046511	0.0465631767339599	0.0033	0.0028	0.0245	0.1381	0.0122	0.1626	0.1709	0.0176	0.0014	0.0131	0.0067	0.0174	0.0037	0.0094	0.023	0.1443	0.1511	0.0019	0.0016	0.0121	0.017	0.0201	0.0092	0.0168	0.0114	0.0025
21	rs79732948	39675569	0.76	0.684441169424083	0.79	0.597486775499064	0.406844557427526	0.0283185502207691	0.0033	0.0028	0.0245	0.1382	0.0122	0.1625	0.1708	0.0176	0.0014	0.013	0.0067	0.0174	0.0038	0.0094	0.023	0.1441	0.1509	0.0019	0.0016	0.0121	0.0169	0.0201	0.0092	0.0168	0.0114	0.0025
21	rs3171455	39679196	0.76	0.684441169424083	0.79	0.597486775499064	0.405477994228481	0.0276161393946916	0.0034	0.0028	0.0245	0.1383	0.0122	0.1624	0.1707	0.0176	0.0014	0.013	0.0067	0.0174	0.0039	0.0094	0.0231	0.144	0.1509	0.0019	0.0016	0.0121	0.0169	0.0201	0.0092	0.0168	0.0114	0.0025
21	rs9976498	39689778	0.76	0.684441169424083	0.82	0.448736318624531	0.404795577243635	0.0256936337481979	0.0034	0.0028	0.0245	0.1385	0.0122	0.1621	0.1704	0.0175	0.0014	0.0129	0.0067	0.0174	0.0041	0.0094	0.0232	0.1436	0.1509	0.0019	0.0016	0.0122	0.017	0.0201	0.0093	0.0168	0.0114	0.0026
21	rs73423947	39691396	0.76	0.684441169424083	0.83	0.405269641990714	0.395864272898959	0.0230615318717745	0.0035	0.0028	0.0245	0.1388	0.0122	0.1619	0.1703	0.0174	0.0014	0.0129	0.0067	0.0175	0.0043	0.0094	0.0231	0.1435	0.1509	0.0019	0.0016	0.0121	0.017	0.0201	0.0094	0.0168	0.0114	0.0026
21	rs8128874	39697715	0.76	0.684441169424083	0.82	0.448736318624531	0.312438270878871	0.0215476404171918	0.0035	0.0028	0.0245	0.1382	0.0121	0.1626	0.1699	0.0174	0.0017	0.0128	0.0067	0.0178	0.0045	0.0094	0.0232	0.1429	0.1496	0.0018	0.0019	0.0123	0.0174	0.02	0.0096	0.017	0.0114	0.0026
21	rs2836307	39698055	0.76	0.684441169424083	0.82	0.448736318624531	0.301593358612973	0.0196458742101853	0.0035	0.0028	0.0245	0.1381	0.0121	0.1627	0.1699	0.0174	0.0017	0.0128	0.0067	0.0178	0.0045	0.0095	0.0232	0.1428	0.1495	0.0019	0.002	0.0123	0.0175	0.02	0.0097	0.017	0.0114	0.0026
21	rs61665792	39698501	0.76	0.684441169424083	0.81	0.49521423796015	0.288084339046057	0.0219214819316985	0.0035	0.0028	0.0246	0.138	0.0121	0.1627	0.1696	0.0173	0.0018	0.0127	0.0068	0.0179	0.0046	0.0095	0.0233	0.1425	0.1494	0.0019	0.002	0.0123	0.0175	0.02	0.0097	0.0171	0.0114	0.0026
21	rs56121533	39700292	0.76	0.684441169424083	0.81	0.49521423796015	0.169454480107229	0.0297481177898739	0.0034	0.0029	0.0247	0.1376	0.012	0.1626	0.1687	0.017	0.0023	0.0124	0.007	0.0186	0.0049	0.0096	0.0237	0.1411	0.1484	0.0025	0.0023	0.0126	0.0175	0.0198	0.0099	0.0176	0.0114	0.0029
21	rs73211975	39703477	0.75	0.750298972197586	0.82	0.448736318624531	0.128893286168361	0.0467997217724181	0.0034	0.003	0.0249	0.1374	0.012	0.1624	0.1678	0.0168	0.0028	0.0121	0.0073	0.0192	0.0053	0.0095	0.0242	0.1397	0.1474	0.003	0.0026	0.0128	0.0176	0.0198	0.0102	0.018	0.0112	0.0031
21	rs17193649	39704937	0.75	0.750298972197586	0.82	0.448736318624531	0.128051814033303	0.0353201105655353	0.0034	0.003	0.0249	0.1373	0.012	0.1624	0.1677	0.0168	0.0028	0.0121	0.0073	0.0192	0.0053	0.0095	0.0242	0.1396	0.1474	0.0031	0.0026	0.0129	0.0176	0.0198	0.0102	0.0181	0.0112	0.0031
21	rs76808559	39705041	0.75	0.750298972197586	0.82	0.448736318624531	0.128111808503019	0.0387309430377295	0.0034	0.003	0.0249	0.1373	0.012	0.1624	0.1677	0.0168	0.0028	0.0121	0.0073	0.0192	0.0053	0.0095	0.0242	0.1396	0.1474	0.0031	0.0026	0.0129	0.0176	0.0198	0.0102	0.0181	0.0112	0.0031
21	rs2096502	39712907	0.75	0.750298972197586	0.82	0.448736318624531	0.145679308054391	0.0594834419363635	0.0035	0.003	0.0251	0.1353	0.0122	0.1618	0.167	0.0169	0.0031	0.0117	0.0076	0.0196	0.0055	0.0098	0.0246	0.1389	0.1478	0.0032	0.003	0.0129	0.0177	0.0199	0.0105	0.0185	0.0113	0.0033
21	rs2836316	39715789	0.75	0.750298972197586	0.82	0.448736318624531	0.146230873907002	0.0572679468469331	0.0035	0.003	0.025	0.1351	0.0122	0.1618	0.1669	0.0169	0.0031	0.0118	0.0076	0.0197	0.0055	0.0098	0.0247	0.1389	0.1477	0.0032	0.0031	0.0129	0.0177	0.0199	0.0105	0.0186	0.0113	0.0033
21	rs2836318	39716466	0.75	0.750298972197586	0.82	0.448736318624531	0.148351243778681	0.0596806478881288	0.0035	0.003	0.025	0.1351	0.0122	0.1619	0.1669	0.0169	0.0031	0.0118	0.0076	0.0197	0.0055	0.0098	0.0247	0.1389	0.1477	0.0032	0.0031	0.0129	0.0177	0.0199	0.0105	0.0185	0.0113	0.0033
21	rs79533914	39718026	0.75	0.750298972197586	0.82	0.448736318624531	0.153748323736583	0.0664803359567681	0.0035	0.003	0.025	0.135	0.0122	0.1621	0.1668	0.0169	0.0031	0.0118	0.0076	0.0197	0.0055	0.0098	0.0247	0.1389	0.1477	0.0032	0.0031	0.0129	0.0177	0.0199	0.0105	0.0183	0.0112	0.0033
21	rs13050898	39721954	0.75	0.750298972197586	0.82	0.448736318624531	0.167582951220631	0.104026197581515	0.0036	0.003	0.0249	0.1344	0.0122	0.1622	0.166	0.0169	0.0033	0.0124	0.0077	0.0197	0.0057	0.0099	0.0247	0.1387	0.1475	0.0033	0.0031	0.0129	0.0176	0.02	0.0105	0.0184	0.0112	0.0034
21	rs80100071	39722275	0.75	0.750298972197586	0.82	0.448736318624531	0.167196038962512	0.0968671493317768	0.0036	0.003	0.0249	0.1344	0.0122	0.1622	0.166	0.0169	0.0033	0.0124	0.0077	0.0197	0.0057	0.0099	0.0247	0.1387	0.1475	0.0033	0.0031	0.0129	0.0176	0.02	0.0105	0.0185	0.0112	0.0034
21	rs77994369	39728822	0.76	0.684441169424083	0.82	0.448736318624531	0.200891336804362	0.135024392327929	0.0045	0.003	0.025	0.1334	0.0115	0.1612	0.1663	0.0169	0.0048	0.0127	0.0078	0.0189	0.0062	0.0106	0.0251	0.1357	0.1469	0.0037	0.0042	0.0124	0.0172	0.0201	0.0107	0.0195	0.0108	0.004
21	rs4816597	39730258	0.76	0.684441169424083	0.82	0.448736318624531	0.205848201012636	0.108432939731538	0.0046	0.003	0.025	0.1334	0.0115	0.1611	0.1663	0.0169	0.0049	0.0127	0.0078	0.0189	0.0062	0.0106	0.0251	0.1356	0.1469	0.0037	0.0042	0.0124	0.0172	0.0201	0.0107	0.0195	0.0108	0.004
21	rs78554638	39731011	0.76	0.684441169424083	0.82	0.448736318624531	0.208951029488622	0.0967869462338897	0.0046	0.003	0.0251	0.1335	0.0115	0.1612	0.1662	0.0169	0.0049	0.0127	0.0078	0.0189	0.0062	0.0106	0.0251	0.1356	0.1468	0.0037	0.0042	0.0124	0.0172	0.0201	0.0107	0.0195	0.0108	0.004
21	rs73212000	39731391	0.76	0.684441169424083	0.81	0.49521423796015	0.217843778514376	0.104026197581515	0.0046	0.003	0.0251	0.1338	0.0114	0.1608	0.1662	0.0167	0.0049	0.0126	0.0078	0.0189	0.0062	0.0106	0.0253	0.1356	0.1468	0.0037	0.0043	0.0124	0.0172	0.0201	0.0106	0.0194	0.0108	0.004
21	rs2154562	39733928	0.75	0.750298972197586	0.8	0.544775224122235	0.198050824788234	0.265464863944612	0.0055	0.0039	0.0237	0.1368	0.0103	0.1643	0.173	0.015	0.0066	0.0113	0.0073	0.0168	0.0071	0.0109	0.0211	0.1281	0.1493	0.0047	0.0053	0.0126	0.0158	0.0181	0.0101	0.0208	0.0096	0.0052
21	rs117404413	39738354	0.75	0.750298972197586	0.8	0.544775224122235	0.202732321534417	0.258620551062643	0.0056	0.004	0.0236	0.1374	0.0102	0.1649	0.1735	0.0149	0.0066	0.0112	0.0072	0.0168	0.0072	0.0109	0.021	0.1275	0.1491	0.0046	0.0053	0.0126	0.0157	0.018	0.01	0.0207	0.0095	0.0053
21	rs34613855	39738517	0.75	0.750298972197586	0.8	0.544775224122235	0.199059878587827	0.260098735734669	0.0056	0.004	0.0236	0.1374	0.0102	0.1651	0.1735	0.0149	0.0066	0.0109	0.0072	0.0169	0.0072	0.0109	0.021	0.1274	0.1492	0.0046	0.0053	0.0126	0.0157	0.018	0.01	0.0208	0.0094	0.0053
21	rs9305645	39739136	0.75	0.750298972197586	0.8	0.544775224122235	0.199643351396855	0.261693574608818	0.0056	0.004	0.0236	0.1375	0.0102	0.1651	0.1735	0.0149	0.0066	0.0109	0.0072	0.0169	0.0072	0.0109	0.021	0.1273	0.1492	0.0046	0.0053	0.0126	0.0157	0.018	0.01	0.0208	0.0094	0.0053
21	rs117869894	39748431	0.75	0.750298972197586	0.8	0.544775224122235	0.197895844563339	0.328227830612835	0.0056	0.004	0.0235	0.1375	0.0102	0.165	0.1738	0.0148	0.0066	0.0109	0.0071	0.017	0.0075	0.0109	0.0208	0.1274	0.149	0.0046	0.0053	0.0126	0.0157	0.0179	0.01	0.0207	0.0095	0.0053
21	rs62217880	39753017	0.75	0.750298972197586	0.79	0.597486775499064	0.189856335291616	0.333859399609434	0.0056	0.0041	0.0234	0.1376	0.0101	0.165	0.1743	0.0147	0.0067	0.0108	0.007	0.017	0.0078	0.0109	0.0205	0.1276	0.1486	0.0045	0.0053	0.0127	0.0158	0.0176	0.0099	0.0206	0.0095	0.0054
21	rs2836355	39757300	0.75	0.750298972197586	0.8	0.544775224122235	0.193011111973003	0.276414639466011	0.0056	0.0041	0.0234	0.1376	0.01	0.1649	0.1744	0.0148	0.0067	0.0108	0.007	0.0171	0.008	0.0109	0.0205	0.1276	0.1486	0.0045	0.0054	0.0127	0.0158	0.0176	0.0099	0.0206	0.0095	0.0055
21	rs75403041	39759705	0.75	0.750298972197586	0.8	0.544775224122235	0.193775744255508	0.306824160239112	0.0056	0.0041	0.0233	0.1376	0.01	0.1648	0.1746	0.0148	0.0067	0.0108	0.007	0.0171	0.008	0.0109	0.0204	0.1276	0.1485	0.0045	0.0054	0.0127	0.0158	0.0176	0.0099	0.0206	0.0095	0.0055
21	rs71316641	39761537	0.75	0.750298972197586	0.79	0.597486775499064	0.19312569677311	0.329449702406831	0.0056	0.0041	0.0232	0.1376	0.01	0.1648	0.1746	0.0148	0.0067	0.0108	0.007	0.0171	0.0081	0.0109	0.0204	0.1276	0.1484	0.0045	0.0054	0.0128	0.0158	0.0177	0.0099	0.0206	0.0096	0.0055
21	rs2836363	39766031	0.75	0.750298972197586	0.79	0.597486775499064	0.188308923072106	0.305508201234763	0.0056	0.0041	0.023	0.1375	0.01	0.1646	0.1749	0.0148	0.0067	0.0109	0.0069	0.0172	0.0082	0.0109	0.0203	0.1276	0.1481	0.0045	0.0054	0.0128	0.0159	0.0178	0.0099	0.0205	0.0097	0.0056
21	rs17853963	39775468	0.75	0.750298972197586	0.79	0.597486775499064	0.23446035257691	0.434912293615256	0.0058	0.0042	0.0226	0.1376	0.01	0.1639	0.1764	0.0147	0.0069	0.0108	0.0073	0.0172	0.0088	0.011	0.0195	0.1275	0.1468	0.0046	0.0057	0.0132	0.016	0.0177	0.0098	0.0202	0.0096	0.0057
21	rs17230484	39775558	0.75	0.750298972197586	0.8	0.544775224122235	0.239000481875012	0.437424868728634	0.006	0.0042	0.0226	0.1376	0.01	0.1638	0.1764	0.0147	0.0069	0.0108	0.0073	0.0172	0.0088	0.011	0.0195	0.1275	0.1465	0.0046	0.0057	0.0132	0.016	0.0177	0.0098	0.0202	0.0096	0.0059
21	rs2253645	39777220	0.75	0.750298972197586	0.8	0.544775224122235	0.244198306248726	0.413909335328692	0.006	0.0042	0.0225	0.1376	0.01	0.1637	0.1766	0.0147	0.007	0.0108	0.0074	0.0172	0.0088	0.011	0.0194	0.1275	0.1463	0.0046	0.0057	0.0132	0.016	0.0178	0.0098	0.0202	0.0096	0.0059
21	rs79510477	39786599	0.75	0.750298972197586	0.81	0.49521423796015	0.26752404755298	0.528926258009616	0.0061	0.0043	0.0224	0.1376	0.0101	0.1627	0.1772	0.0143	0.007	0.0108	0.0076	0.0175	0.0087	0.0111	0.0191	0.1274	0.1455	0.0046	0.0058	0.0134	0.0162	0.0178	0.0099	0.0203	0.0096	0.006
21	rs2836379	39788503	0.75	0.750298972197586	0.81	0.49521423796015	0.256879313349416	0.476378703121901	0.0062	0.0044	0.0224	0.1376	0.0102	0.1623	0.1774	0.0143	0.0069	0.0109	0.0076	0.0176	0.0087	0.0112	0.019	0.1274	0.1452	0.0046	0.0058	0.0135	0.0162	0.0178	0.01	0.0204	0.0096	0.006
21	rs2836382	39792601	0.75	0.750298972197586	0.81	0.49521423796015	0.237324460036812	0.497886361064351	0.0063	0.0046	0.0222	0.1379	0.0101	0.1613	0.178	0.0142	0.0069	0.0109	0.008	0.0178	0.0088	0.0114	0.0186	0.128	0.1436	0.0048	0.0056	0.0139	0.0165	0.0176	0.0101	0.0203	0.0097	0.0062
21	rs116263913	39797781	0.75	0.750298972197586	0.81	0.49521423796015	0.272726100477185	0.493647312221015	0.0063	0.0047	0.0221	0.1375	0.0101	0.1614	0.1779	0.0141	0.007	0.011	0.0081	0.0178	0.0088	0.0115	0.0183	0.1277	0.1438	0.0049	0.0057	0.014	0.0165	0.0177	0.01	0.0203	0.0097	0.0062
21	rs9983703	39804746	0.75	0.750298972197586	0.8	0.544775224122235	0.276115495233883	0.513829984744972	0.0063	0.0048	0.022	0.1373	0.0101	0.1615	0.1778	0.0141	0.007	0.011	0.0081	0.0178	0.0088	0.0116	0.0182	0.1275	0.1439	0.005	0.0057	0.0141	0.0166	0.0177	0.01	0.0203	0.0097	0.0063
21	rs17230540	39804840	0.75	0.750298972197586	0.8	0.544775224122235	0.27588262502448	0.506942102244803	0.0063	0.0048	0.022	0.1373	0.0101	0.1615	0.1778	0.0141	0.007	0.011	0.0081	0.0178	0.0088	0.0116	0.0182	0.1275	0.1439	0.005	0.0057	0.0141	0.0166	0.0177	0.01	0.0203	0.0097	0.0063
21	rs1573262	39804987	0.75	0.750298972197586	0.8	0.544775224122235	0.275370683094555	0.50707962899475	0.0063	0.0048	0.022	0.1373	0.0101	0.1615	0.1778	0.0141	0.007	0.011	0.0081	0.0178	0.0088	0.0116	0.0182	0.1275	0.1439	0.005	0.0057	0.0141	0.0166	0.0177	0.01	0.0203	0.0097	0.0063
21	rs979715	39806127	0.75	0.750298972197586	0.8	0.544775224122235	0.274812785273974	0.487646580298748	0.0063	0.0048	0.022	0.1372	0.0101	0.1615	0.1777	0.0141	0.007	0.0111	0.0082	0.0178	0.0088	0.0117	0.0182	0.1274	0.144	0.0051	0.0057	0.0141	0.0166	0.0178	0.01	0.0203	0.0097	0.0063
21	rs928724	39806885	0.75	0.750298972197586	0.8	0.544775224122235	0.290472478871275	0.488463751739103	0.0063	0.0048	0.0219	0.1374	0.01	0.1614	0.1776	0.014	0.007	0.0111	0.0082	0.0177	0.0088	0.0117	0.018	0.1275	0.1443	0.0051	0.0057	0.0142	0.0165	0.0177	0.01	0.0202	0.0097	0.0063
21	rs55962600	39807332	0.75	0.750298972197586	0.8	0.544775224122235	0.343196242272541	0.543291206660004	0.0063	0.0049	0.0218	0.1374	0.01	0.1613	0.1778	0.0139	0.0071	0.0111	0.0082	0.0176	0.0087	0.0117	0.0179	0.1276	0.1446	0.0052	0.0058	0.0142	0.0163	0.0178	0.01	0.0201	0.0097	0.0064
21	rs1076817	39809392	0.76	0.684441169424083	0.8	0.544775224122235	0.616205727987846	0.608569959893126	0.0061	0.0053	0.0216	0.1373	0.0099	0.1606	0.179	0.0133	0.0073	0.0111	0.0084	0.0171	0.0083	0.0119	0.0171	0.1281	0.1458	0.0054	0.0059	0.0143	0.0156	0.0179	0.01	0.0197	0.0097	0.0065
21	rs2836396	39810743	0.76	0.684441169424083	0.8	0.544775224122235	0.723266216458519	0.699077500661378	0.0061	0.0055	0.0214	0.137	0.01	0.1601	0.181	0.013	0.0072	0.0114	0.0084	0.0168	0.008	0.012	0.0167	0.1291	0.1449	0.0055	0.0059	0.0142	0.0153	0.0179	0.0099	0.0194	0.0098	0.0065
21	rs2836397	39812389	0.76	0.684441169424083	0.8	0.544775224122235	0.817235528767545	0.760846276222802	0.006	0.0056	0.0212	0.1368	0.0103	0.16	0.1829	0.0128	0.0071	0.0114	0.0085	0.0164	0.0079	0.012	0.016	0.1297	0.1448	0.0056	0.0058	0.0142	0.015	0.0179	0.0098	0.0191	0.0098	0.0065
21	rs8131855	39813085	0.76	0.684441169424083	0.8	0.544775224122235	0.785021947821057	0.709490064949739	0.0059	0.0057	0.0212	0.1368	0.0103	0.1599	0.1837	0.0127	0.007	0.0113	0.0085	0.0164	0.0079	0.0119	0.0158	0.1299	0.1448	0.0057	0.0058	0.0143	0.0148	0.0178	0.0098	0.019	0.0098	0.0065
21	rs2298336	39813287	0.76	0.684441169424083	0.8	0.544775224122235	0.747671858598427	0.648421210466989	0.0059	0.0057	0.0212	0.1368	0.0103	0.1598	0.1839	0.0126	0.007	0.0113	0.0085	0.0164	0.008	0.0119	0.0157	0.13	0.1447	0.0057	0.0057	0.0143	0.0148	0.0178	0.0098	0.019	0.0098	0.0065
21	rs2836398	39813766	0.76	0.684441169424083	0.8	0.544775224122235	0.781692188804436	0.775097725491164	0.0058	0.0057	0.021	0.1368	0.0103	0.1599	0.1837	0.0126	0.007	0.0113	0.0086	0.0164	0.008	0.0118	0.0158	0.1304	0.1449	0.0057	0.0057	0.0143	0.0147	0.0177	0.0097	0.0189	0.0098	0.0064
21	rs9636934	39815851	0.76	0.684441169424083	0.8	0.544775224122235	0.789134516363485	0.757670288357796	0.0058	0.0057	0.0209	0.1368	0.0104	0.1599	0.1837	0.0126	0.0069	0.0113	0.0086	0.0163	0.008	0.0118	0.0157	0.1309	0.145	0.0057	0.0057	0.0142	0.0147	0.0177	0.0097	0.0189	0.0098	0.0064
21	rs73215924	39816711	0.76	0.684441169424083	0.81	0.49521423796015	0.784479475354847	0.784985643148094	0.0058	0.0057	0.0208	0.1368	0.0104	0.1599	0.1837	0.0126	0.0069	0.0112	0.0086	0.0163	0.008	0.0117	0.0158	0.131	0.1451	0.0057	0.0057	0.0143	0.0147	0.0177	0.0097	0.0185	0.0098	0.0064
21	rs2836410	39819563	0.77	0.622422290089237	0.81	0.49521423796015	0.761996134959152	0.742435899561548	0.0058	0.0057	0.0205	0.1369	0.0104	0.1598	0.1838	0.0126	0.0069	0.0111	0.0086	0.0161	0.0081	0.0116	0.0157	0.1321	0.1452	0.0057	0.0056	0.0141	0.0147	0.0176	0.0096	0.0184	0.0099	0.0064
21	rs75998109	39822586	0.77	0.622422290089237	0.82	0.448736318624531	0.77744215969138	0.798720698822564	0.0057	0.0058	0.0202	0.1371	0.0102	0.1595	0.1843	0.0124	0.0069	0.011	0.0086	0.016	0.008	0.0115	0.0158	0.1332	0.1454	0.0057	0.0055	0.014	0.0145	0.0176	0.0095	0.0182	0.0099	0.0064
21	rs9305648	39822906	0.77	0.622422290089237	0.82	0.448736318624531	0.77412643080001	0.771757164215391	0.0057	0.0058	0.0202	0.1371	0.0102	0.1595	0.1843	0.0124	0.0069	0.011	0.0086	0.016	0.008	0.0115	0.0158	0.1332	0.1454	0.0057	0.0055	0.014	0.0145	0.0176	0.0095	0.0182	0.0099	0.0064
21	rs79171130	39823432	0.77	0.622422290089237	0.82	0.448736318624531	0.776439079686315	0.795969626999015	0.0057	0.0058	0.0202	0.1371	0.0102	0.1595	0.1843	0.0124	0.0069	0.011	0.0086	0.016	0.008	0.0115	0.0159	0.1332	0.1454	0.0057	0.0055	0.014	0.0145	0.0176	0.0095	0.0182	0.0099	0.0064
21	rs55859251	39827733	0.77	0.622422290089237	0.82	0.448736318624531	0.747064959602054	0.82726527443689	0.0057	0.0058	0.02	0.1372	0.0102	0.1595	0.1847	0.0123	0.0069	0.0109	0.0085	0.0159	0.0081	0.0115	0.0162	0.1334	0.1456	0.0057	0.0055	0.0139	0.0144	0.0176	0.0094	0.018	0.0099	0.0064
21	rs1537105	39831660	0.78	0.56417027826485	0.82	0.448736318624531	0.89214219841812	1.15374681798332	0.0054	0.0056	0.0183	0.1415	0.0089	0.1608	0.1935	0.0093	0.0066	0.0099	0.0079	0.0137	0.0082	0.0104	0.015	0.1379	0.1495	0.0054	0.0047	0.0117	0.0126	0.0169	0.0086	0.0155	0.0091	0.0061
21	rs2836416	39833491	0.77	0.622422290089237	0.83	0.405269641990714	1.17356552433316	1.34099805476904	0.005	0.0051	0.0172	0.1478	0.0076	0.1666	0.2018	0.0074	0.0055	0.0077	0.0072	0.0109	0.0072	0.0086	0.0139	0.1417	0.1542	0.0048	0.0031	0.0102	0.0102	0.0157	0.0071	0.013	0.0085	0.0052
21	rs2836418	39835031	0.77	0.622422290089237	0.83	0.405269641990714	0.890014879127889	1.22513174493488	0.0048	0.005	0.017	0.15	0.0074	0.1684	0.2023	0.0071	0.0052	0.0074	0.0069	0.0103	0.0069	0.0085	0.0137	0.1421	0.1553	0.0047	0.0025	0.01	0.0099	0.0154	0.0072	0.0126	0.0084	0.0047
21	rs2836426	39841399	0.77	0.622422290089237	0.83	0.405269641990714	0.641977478355274	0.987795814305642	0.0046	0.0048	0.0171	0.151	0.0071	0.1703	0.2024	0.0072	0.005	0.0071	0.0065	0.0102	0.0067	0.0082	0.0134	0.1426	0.1563	0.0045	0.0023	0.0099	0.0095	0.0151	0.007	0.0124	0.0083	0.0045
21	rs74865278	39842249	0.77	0.622422290089237	0.83	0.405269641990714	0.627101491227908	0.944403332983715	0.0046	0.0048	0.0171	0.151	0.0071	0.1704	0.2024	0.0072	0.005	0.0071	0.0065	0.0102	0.0067	0.0082	0.0134	0.1427	0.1563	0.0045	0.0023	0.0099	0.0095	0.015	0.007	0.0123	0.0083	0.0045
21	rs9978004	39846695	0.77	0.622422290089237	0.83	0.405269641990714	0.613287226497656	0.831426294590627	0.0045	0.0047	0.017	0.1511	0.007	0.1711	0.2025	0.0072	0.005	0.007	0.0064	0.0099	0.0067	0.0082	0.0132	0.1437	0.1562	0.0044	0.0022	0.0099	0.0094	0.0149	0.007	0.0122	0.0082	0.0044
21	rs2836430	39849553	0.77	0.622422290089237	0.83	0.405269641990714	0.582690315061305	0.749516766081793	0.0045	0.0047	0.0171	0.1512	0.007	0.1711	0.2026	0.0073	0.005	0.007	0.0064	0.0099	0.0066	0.0081	0.0132	0.1439	0.1562	0.0044	0.0022	0.0099	0.0094	0.0149	0.0069	0.0122	0.0082	0.0044
21	rs17285210	39861864	0.77	0.622422290089237	0.83	0.405269641990714	0.525050166852504	0.662470040749054	0.0044	0.0046	0.0171	0.1517	0.0069	0.1715	0.2031	0.0073	0.0048	0.0068	0.0063	0.0098	0.0065	0.008	0.0134	0.1445	0.1562	0.0042	0.0021	0.0097	0.009	0.0149	0.007	0.0122	0.0081	0.0043
21	rs2836439	39865150	0.77	0.622422290089237	0.83	0.405269641990714	0.462894150713353	0.556342807089691	0.0043	0.0046	0.0173	0.152	0.0068	0.1712	0.2032	0.0072	0.0047	0.0068	0.0064	0.0098	0.0065	0.008	0.0135	0.1448	0.1562	0.0042	0.0021	0.0097	0.009	0.0149	0.007	0.0123	0.0081	0.0043
21	rs117649676	39867795	0.77	0.622422290089237	0.83	0.405269641990714	0.355111159648668	0.515624675234527	0.0042	0.0043	0.0177	0.1529	0.0063	0.1711	0.2046	0.007	0.0043	0.0064	0.0061	0.0099	0.0061	0.0076	0.0143	0.1448	0.1565	0.004	0.0019	0.0096	0.0088	0.0151	0.0069	0.0124	0.0079	0.0042
21	rs17285245	39871220	0.77	0.622422290089237	0.84	0.364737902801441	0.322422046700094	0.442461577657479	0.0041	0.0042	0.0179	0.1532	0.0061	0.1711	0.2051	0.0069	0.0042	0.0063	0.006	0.0099	0.0059	0.0075	0.0146	0.1448	0.1566	0.0039	0.0019	0.0096	0.0088	0.0152	0.0068	0.0125	0.0078	0.0042
21	rs3787906	39871868	0.77	0.622422290089237	0.84	0.364737902801441	0.239948803240327	0.430821159735857	0.0041	0.0042	0.018	0.1534	0.0061	0.1714	0.2044	0.0069	0.0042	0.0062	0.006	0.0099	0.0059	0.0074	0.0147	0.1446	0.1564	0.0039	0.0021	0.0096	0.0088	0.0153	0.0069	0.0127	0.0078	0.0042
21	rs2836445	39872696	0.77	0.622422290089237	0.84	0.364737902801441	0.241331878037124	0.420442567764563	0.0041	0.0042	0.0181	0.1534	0.006	0.1714	0.2043	0.0069	0.0042	0.0062	0.006	0.0099	0.0058	0.0074	0.0148	0.1446	0.1563	0.0039	0.0021	0.0096	0.0088	0.0154	0.007	0.0127	0.0079	0.0042
21	rs2836448	39874086	0.77	0.622422290089237	0.84	0.364737902801441	0.230474491650118	0.417956671785973	0.0041	0.0041	0.0181	0.1534	0.006	0.172	0.2042	0.0068	0.0041	0.0062	0.006	0.0099	0.0058	0.0074	0.0148	0.1447	0.1564	0.0038	0.0021	0.0096	0.0088	0.0153	0.0069	0.0126	0.0079	0.0042
21	rs13047841	39876559	0.77	0.622422290089237	0.84	0.364737902801441	0.228705826909253	0.424244502495123	0.004	0.0041	0.0181	0.1534	0.0059	0.172	0.2043	0.0068	0.0041	0.0061	0.006	0.0099	0.0058	0.0073	0.0149	0.1449	0.1563	0.0038	0.0021	0.0096	0.0088	0.0153	0.0069	0.0126	0.0079	0.0041
21	rs80208476	39877239	0.77	0.622422290089237	0.84	0.364737902801441	0.231065728632813	0.417303152941702	0.004	0.0041	0.0181	0.1535	0.0059	0.1721	0.204	0.0068	0.0041	0.0061	0.006	0.0099	0.0058	0.0073	0.0149	0.145	0.1563	0.0038	0.0021	0.0095	0.0088	0.0153	0.0069	0.013	0.0078	0.0041
21	rs73906314	39878586	0.77	0.622422290089237	0.84	0.364737902801441	0.230685551182753	0.406106348830128	0.004	0.0041	0.0182	0.1535	0.0058	0.1721	0.204	0.0068	0.004	0.0061	0.006	0.0099	0.0057	0.0073	0.0149	0.145	0.1563	0.0037	0.0021	0.0095	0.0089	0.0153	0.0069	0.013	0.0078	0.0041
21	rs8134689	39890830	0.77	0.622422290089237	0.84	0.364737902801441	0.196234166492383	0.369736671463666	0.0037	0.004	0.0186	0.154	0.0055	0.1727	0.2047	0.0068	0.0037	0.0059	0.0057	0.0096	0.0054	0.0073	0.0154	0.1458	0.156	0.0033	0.0021	0.0092	0.009	0.0154	0.0069	0.0129	0.0077	0.0038
21	rs59887250	39895082	0.77	0.622422290089237	0.83	0.405269641990714	0.202928731532305	0.366203013095	0.0036	0.0039	0.0187	0.1541	0.0052	0.1731	0.2052	0.0068	0.0036	0.0057	0.006	0.0095	0.0053	0.0072	0.0156	0.1461	0.1559	0.0032	0.002	0.0091	0.0086	0.0154	0.0069	0.0129	0.0077	0.0037
21	rs2836471	39898289	0.77	0.622422290089237	0.83	0.405269641990714	0.1916771591584	0.348307683446808	0.0035	0.0038	0.0192	0.154	0.0048	0.1735	0.206	0.0069	0.0034	0.0054	0.0058	0.0095	0.0051	0.0068	0.0157	0.1466	0.156	0.0029	0.002	0.009	0.0088	0.0155	0.007	0.0128	0.0076	0.0035
21	rs2836472	39898389	0.77	0.622422290089237	0.83	0.405269641990714	0.195156432074411	0.345329538580049	0.0035	0.0038	0.0192	0.1537	0.0048	0.1737	0.2061	0.0069	0.0034	0.0054	0.0058	0.0095	0.0051	0.0068	0.0157	0.1467	0.156	0.0029	0.002	0.0091	0.0088	0.0155	0.007	0.0128	0.0076	0.0035
21	rs1888469	39899504	0.77	0.622422290089237	0.83	0.405269641990714	0.234502959027781	0.344338462261665	0.0034	0.0038	0.0195	0.1539	0.0047	0.1735	0.2063	0.0069	0.0034	0.0054	0.0057	0.0094	0.005	0.0067	0.0157	0.1472	0.1561	0.0025	0.002	0.009	0.0087	0.0156	0.007	0.0128	0.0076	0.0035
21	rs2836484	39908195	0.78	0.56417027826485	0.83	0.405269641990714	0.145420176840438	0.28961492171579	0.0028	0.0035	0.0201	0.1541	0.005	0.1748	0.2079	0.007	0.0028	0.0054	0.0056	0.0094	0.0044	0.0063	0.0161	0.1475	0.1549	0.0021	0.0019	0.009	0.0087	0.0155	0.0072	0.0125	0.0076	0.0032
21	rs67353570	39908565	0.78	0.56417027826485	0.84	0.364737902801441	0.135683260340486	0.291499107875393	0.0028	0.0035	0.0201	0.154	0.005	0.1749	0.2081	0.007	0.0027	0.0054	0.0056	0.0094	0.0044	0.0063	0.0161	0.1475	0.1549	0.0021	0.0019	0.009	0.0088	0.0154	0.0072	0.0125	0.0075	0.0032
21	rs16996425	39913386	0.78	0.56417027826485	0.84	0.364737902801441	0.0945245097114754	0.274908181287383	0.0026	0.0031	0.0203	0.1538	0.0051	0.1749	0.2093	0.0073	0.0024	0.0053	0.0054	0.0095	0.0041	0.0061	0.0164	0.1475	0.1554	0.0019	0.0018	0.009	0.0089	0.0152	0.0073	0.0125	0.0075	0.003
21	rs3787917	39918509	0.78	0.56417027826485	0.85	0.32706018639722	0.0830387136669077	0.261693574608818	0.0026	0.003	0.0204	0.1536	0.0051	0.1749	0.2098	0.0074	0.0023	0.0053	0.0052	0.0096	0.004	0.006	0.0165	0.1473	0.1556	0.0018	0.0018	0.009	0.0089	0.0151	0.0073	0.0126	0.0074	0.003
21	rs1999328	39930706	0.78	0.56417027826485	0.85	0.32706018639722	0.0793148332412601	0.252057947031788	0.0026	0.0029	0.0204	0.1535	0.0051	0.1748	0.21	0.0074	0.0023	0.0053	0.0052	0.0096	0.0037	0.0059	0.0166	0.1474	0.1558	0.0018	0.0018	0.009	0.0089	0.0151	0.0074	0.0126	0.0074	0.003
21	rs117642503	39937647	0.78	0.56417027826485	0.85	0.32706018639722	0.0707794931867004	0.239205107862415	0.0024	0.0029	0.0202	0.1531	0.0052	0.1751	0.2101	0.0074	0.0022	0.0053	0.0052	0.0097	0.0035	0.0058	0.0167	0.1478	0.1553	0.0018	0.0018	0.0091	0.0091	0.0152	0.0075	0.0127	0.0075	0.0028
21	rs113199876	39937677	0.78	0.56417027826485	0.85	0.32706018639722	0.071859074949205	0.241536117976837	0.0024	0.0029	0.0202	0.1534	0.0052	0.1751	0.2101	0.0074	0.0022	0.0053	0.0052	0.0097	0.0035	0.0058	0.0167	0.1478	0.1553	0.0018	0.0018	0.0091	0.009	0.0152	0.0075	0.0127	0.0075	0.0028
21	rs28477632	39937882	0.78	0.56417027826485	0.85	0.32706018639722	0.0717756528046792	0.240425210901591	0.0024	0.0029	0.0202	0.1534	0.0052	0.1751	0.2101	0.0074	0.0022	0.0053	0.0052	0.0097	0.0035	0.0058	0.0167	0.1478	0.1552	0.0018	0.0018	0.0091	0.009	0.0152	0.0075	0.0127	0.0075	0.0028
21	rs117013656	39940290	0.78	0.56417027826485	0.85	0.32706018639722	0.0684093826965316	0.234124505675388	0.0024	0.0029	0.0202	0.1534	0.0052	0.175	0.2101	0.0075	0.0022	0.0053	0.0052	0.0098	0.0034	0.0058	0.0167	0.1479	0.1551	0.0017	0.0018	0.0091	0.009	0.0152	0.0075	0.0127	0.0075	0.0028
21	rs114103632	39942744	0.78	0.56417027826485	0.85	0.32706018639722	0.0653242203907216	0.227441694554752	0.0024	0.0028	0.0202	0.1533	0.0052	0.1749	0.2101	0.0075	0.0022	0.0053	0.0052	0.0098	0.0033	0.0058	0.0168	0.148	0.155	0.0017	0.0017	0.0091	0.0091	0.0152	0.0075	0.0127	0.0075	0.0027
21	rs2836525	39945849	0.78	0.56417027826485	0.85	0.32706018639722	0.0612921268677749	0.168407900013418	0.0023	0.0027	0.0207	0.1528	0.0057	0.1736	0.2098	0.0079	0.0017	0.0055	0.0051	0.01	0.0031	0.0059	0.0173	0.1492	0.1537	0.0014	0.0016	0.0094	0.0099	0.0156	0.0077	0.013	0.0079	0.0021
21	rs2836529	39948379	0.78	0.56417027826485	0.86	0.29215087580064	0.0592840344481794	0.152906573377713	0.0023	0.0026	0.0209	0.1523	0.0058	0.1732	0.21	0.0079	0.0017	0.0056	0.0052	0.01	0.003	0.006	0.0174	0.1492	0.1536	0.0014	0.0015	0.0094	0.0099	0.0157	0.0077	0.0131	0.008	0.002
21	rs11702580	39949456	0.78	0.56417027826485	0.87	0.259919603286658	0.0606738443083157	0.148360828589878	0.0023	0.0025	0.021	0.1521	0.0058	0.1732	0.2101	0.008	0.0016	0.0056	0.0052	0.0101	0.0029	0.006	0.0174	0.1492	0.1535	0.0014	0.0015	0.0095	0.0099	0.0157	0.0077	0.0131	0.008	0.002
21	rs2836535	39950290	0.78	0.56417027826485	0.87	0.259919603286658	0.0595234079570433	0.144797267381713	0.0023	0.0025	0.0211	0.1519	0.0058	0.1731	0.2103	0.008	0.0016	0.0057	0.0052	0.0101	0.0029	0.006	0.0174	0.1492	0.1534	0.0013	0.0015	0.0095	0.0099	0.0157	0.0077	0.0131	0.0081	0.002
21	rs2836537	39951548	0.78	0.56417027826485	0.9	0.178319663885856	0.057843099266048	0.143492290886994	0.0023	0.0024	0.0212	0.1518	0.0059	0.173	0.2107	0.0079	0.0016	0.0059	0.0052	0.0101	0.0028	0.006	0.0175	0.1493	0.1533	0.0013	0.0015	0.0094	0.0099	0.0157	0.0076	0.0131	0.0081	0.0019
21	rs17230728	39952654	0.78	0.56417027826485	0.9	0.178319663885856	0.0527707508911015	0.140525634072531	0.0023	0.0024	0.0212	0.1516	0.0059	0.1729	0.2108	0.0079	0.0016	0.006	0.0052	0.0101	0.0028	0.0059	0.0174	0.1492	0.1533	0.0013	0.0015	0.0094	0.0099	0.0156	0.0076	0.0132	0.0081	0.0019
21	rs881837	39955954	0.78	0.56417027826485	0.91	0.155803491158275	0.0517396238447392	0.114788127157992	0.0026	0.0024	0.0216	0.149	0.0061	0.1719	0.2121	0.0079	0.0017	0.0065	0.0053	0.0106	0.0026	0.0059	0.0171	0.1487	0.1533	0.0014	0.0012	0.0092	0.0104	0.0156	0.0079	0.0135	0.0087	0.0019
21	rs112005532	39957981	0.78	0.56417027826485	0.91	0.155803491158275	0.0682276918202575	0.0978316186615012	0.0027	0.0023	0.022	0.1476	0.0065	0.172	0.2125	0.0079	0.0017	0.0071	0.0051	0.0108	0.0023	0.0056	0.0175	0.1485	0.1524	0.0014	0.0011	0.0091	0.0109	0.0153	0.008	0.0138	0.0091	0.0018
21	rs73217909	39959911	0.78	0.56417027826485	0.91	0.155803491158275	0.0997081974238751	0.0833876767461409	0.0029	0.0022	0.0224	0.1461	0.0069	0.172	0.2127	0.008	0.0017	0.0077	0.0051	0.0111	0.002	0.0055	0.018	0.1481	0.1518	0.0014	0.001	0.0089	0.0113	0.015	0.0081	0.014	0.0095	0.0018
21	rs11702833	39960164	0.77	0.622422290089237	0.9	0.178319663885856	0.106506677766995	0.0812077591975506	0.0029	0.0022	0.0224	0.1462	0.007	0.1721	0.2125	0.008	0.0017	0.0078	0.0051	0.0111	0.0019	0.0055	0.018	0.1481	0.1516	0.0014	0.001	0.0089	0.0114	0.015	0.0081	0.014	0.0096	0.0018
21	rs73217913	39965498	0.77	0.622422290089237	0.9	0.178319663885856	0.139693889368837	0.0794214207750481	0.0032	0.0021	0.0228	0.1465	0.0073	0.1725	0.2113	0.0079	0.0015	0.0082	0.0053	0.0113	0.0017	0.0055	0.0181	0.148	0.1503	0.0012	0.001	0.0089	0.0119	0.0147	0.0083	0.0145	0.0096	0.0017
21	rs13052641	39967221	0.77	0.622422290089237	0.88	0.230271256315472	0.149467588900071	0.0859730143927169	0.0032	0.0021	0.0229	0.1462	0.0073	0.1726	0.2113	0.0079	0.0015	0.0082	0.0053	0.0113	0.0017	0.0055	0.0181	0.1481	0.1503	0.0012	0.001	0.009	0.0119	0.0147	0.0083	0.0146	0.0096	0.0017
21	rs112586707	39970716	0.77	0.622422290089237	0.88	0.230271256315472	0.149467588900071	0.0873545293519021	0.0032	0.0022	0.0229	0.1461	0.0073	0.1726	0.2113	0.0079	0.0015	0.0083	0.0053	0.0113	0.0017	0.0055	0.0181	0.148	0.1503	0.0012	0.001	0.009	0.0119	0.0147	0.0084	0.0145	0.0096	0.0017
21	rs75458718	39971881	0.77	0.622422290089237	0.88	0.230271256315472	0.151383407617269	0.0889774124480261	0.0032	0.0023	0.0229	0.1461	0.0073	0.1726	0.2113	0.0079	0.0015	0.0083	0.0053	0.0113	0.0017	0.0055	0.0181	0.148	0.1503	0.0012	0.001	0.009	0.0119	0.0147	0.0084	0.0145	0.0096	0.0017
21	rs2836551	39972377	0.77	0.622422290089237	0.88	0.230271256315472	0.154686928669481	0.0841447710698921	0.0032	0.0023	0.0229	0.1458	0.0073	0.1732	0.2111	0.0079	0.0015	0.0083	0.0053	0.0112	0.0017	0.0055	0.0181	0.1478	0.1502	0.0012	0.001	0.009	0.0119	0.0146	0.0084	0.0145	0.0097	0.0017
21	rs463763	39977052	0.77	0.622422290089237	0.88	0.230271256315472	0.155426770635315	0.0717272723099275	0.0032	0.0023	0.023	0.1454	0.0073	0.1733	0.2111	0.0079	0.0015	0.0083	0.0053	0.0113	0.0017	0.0055	0.0182	0.1479	0.1501	0.0013	0.001	0.0091	0.012	0.0145	0.0084	0.0145	0.0097	0.0018
21	rs117910189	39978228	0.77	0.622422290089237	0.88	0.230271256315472	0.155090220623411	0.0713014336840054	0.0032	0.0023	0.023	0.1454	0.0073	0.1732	0.2111	0.0079	0.0015	0.0083	0.0053	0.0113	0.0017	0.0055	0.0182	0.1479	0.1501	0.0013	0.001	0.0091	0.012	0.0145	0.0084	0.0145	0.0097	0.0018
21	rs460574	39986245	0.76	0.684441169424083	0.88	0.230271256315472	0.183153873936723	0.0606046119938404	0.0033	0.0024	0.0233	0.1446	0.0073	0.1726	0.2102	0.0079	0.0017	0.0085	0.0054	0.0114	0.002	0.0055	0.0185	0.1479	0.1495	0.0014	0.0012	0.009	0.0123	0.0141	0.0088	0.0148	0.0098	0.0022
21	rs118331	39990055	0.76	0.684441169424083	0.88	0.230271256315472	0.193240320412106	0.059944021356408	0.0033	0.0024	0.0233	0.1445	0.0073	0.1723	0.2103	0.0079	0.0017	0.0085	0.0053	0.0114	0.002	0.0055	0.0186	0.1478	0.1495	0.0014	0.0012	0.009	0.0122	0.0142	0.0088	0.0148	0.0098	0.0022
21	rs9976318	39990690	0.76	0.684441169424083	0.88	0.230271256315472	0.196002938637998	0.0588934940657599	0.0033	0.0024	0.0233	0.1445	0.0073	0.1723	0.2103	0.0079	0.0017	0.0085	0.0053	0.0114	0.002	0.0055	0.0186	0.1478	0.1495	0.0014	0.0012	0.009	0.0122	0.0142	0.0088	0.0148	0.0098	0.0022
21	rs16996585	39990729	0.76	0.684441169424083	0.88	0.230271256315472	0.196465549667674	0.0593521258112914	0.0033	0.0024	0.0233	0.1445	0.0073	0.1723	0.2103	0.0079	0.0017	0.0085	0.0053	0.0114	0.002	0.0055	0.0186	0.1478	0.1495	0.0014	0.0012	0.009	0.0122	0.0142	0.0088	0.0148	0.0098	0.0022
21	rs460597	39993609	0.76	0.684441169424083	0.88	0.230271256315472	0.189553831449503	0.056301984089823	0.0033	0.0024	0.0233	0.1445	0.0074	0.1723	0.2102	0.0079	0.0017	0.0085	0.0053	0.0114	0.002	0.0055	0.0186	0.1478	0.1495	0.0014	0.0012	0.009	0.0122	0.0143	0.0088	0.0149	0.0098	0.0022
21	rs118088080	39999693	0.76	0.684441169424083	0.89	0.20310604818777	0.179762845991945	0.0577860044362551	0.0033	0.0024	0.0231	0.1443	0.0076	0.1724	0.2097	0.0079	0.0017	0.0085	0.0053	0.0114	0.002	0.0055	0.0187	0.1477	0.1494	0.0014	0.0012	0.009	0.0121	0.0148	0.0088	0.015	0.0098	0.0022
21	rs464484	40003117	0.76	0.684441169424083	0.89	0.20310604818777	0.204740760726246	0.0572679468469331	0.0032	0.0024	0.023	0.1442	0.0077	0.1725	0.2097	0.0078	0.0017	0.0086	0.0053	0.0114	0.002	0.0052	0.0187	0.1476	0.1494	0.0014	0.0012	0.0089	0.012	0.0151	0.0089	0.0151	0.0099	0.0022
21	rs78445426	40007518	0.76	0.684441169424083	0.88	0.230271256315472	0.202810872598543	0.054201789283204	0.0032	0.0024	0.023	0.144	0.0078	0.1725	0.2097	0.0078	0.0017	0.0086	0.0054	0.0114	0.002	0.0052	0.0188	0.1476	0.1493	0.0013	0.0012	0.0089	0.012	0.0151	0.0089	0.0151	0.0099	0.0022
21	rs28665372	40015609	0.76	0.684441169424083	0.88	0.230271256315472	0.230179188510995	0.0523846925449201	0.0029	0.0024	0.0233	0.1426	0.0084	0.172	0.2093	0.0077	0.0019	0.0089	0.0056	0.0115	0.002	0.0055	0.019	0.1478	0.1487	0.0014	0.0013	0.0088	0.0119	0.0154	0.0091	0.0153	0.01	0.0024
21	rs117980332	40023665	0.76	0.684441169424083	0.88	0.230271256315472	0.255984230086723	0.0536349935677788	0.0028	0.0024	0.0234	0.1421	0.0086	0.1719	0.2092	0.0077	0.0019	0.0089	0.0056	0.0116	0.0021	0.0055	0.0191	0.1478	0.1485	0.0014	0.0013	0.0087	0.0119	0.0155	0.0092	0.0154	0.01	0.0025
21	rs73220107	40023819	0.76	0.684441169424083	0.88	0.230271256315472	0.255894815495223	0.0538865848124966	0.0028	0.0024	0.0234	0.1421	0.0086	0.1719	0.2092	0.0077	0.0019	0.0089	0.0056	0.0116	0.0021	0.0055	0.0191	0.1478	0.1485	0.0014	0.0013	0.0087	0.0119	0.0155	0.0092	0.0154	0.01	0.0025
21	rs117948363	40027089	0.76	0.684441169424083	0.88	0.230271256315472	0.258944470523121	0.0566231882187791	0.0028	0.0024	0.0235	0.1419	0.0087	0.1718	0.2091	0.0077	0.0019	0.009	0.0057	0.0116	0.0021	0.0056	0.0192	0.1479	0.1484	0.0014	0.0013	0.0087	0.0119	0.0155	0.0092	0.0155	0.0099	0.0026
21	rs8134664	40028421	0.76	0.684441169424083	0.88	0.230271256315472	0.262466843005446	0.0622025491949414	0.0028	0.0024	0.0235	0.1419	0.0087	0.1718	0.2091	0.0077	0.0019	0.009	0.0057	0.0116	0.0021	0.0056	0.0192	0.1479	0.1484	0.0014	0.0013	0.0087	0.0119	0.0155	0.0093	0.0155	0.0099	0.0026
21	rs61085980	40032140	0.76	0.684441169424083	0.88	0.230271256315472	0.260025520170641	0.0664115023068583	0.0028	0.0024	0.0235	0.142	0.0088	0.1715	0.209	0.0076	0.002	0.009	0.0057	0.0116	0.0021	0.0056	0.0192	0.1479	0.1485	0.0014	0.0013	0.0087	0.0119	0.0156	0.0093	0.0155	0.0098	0.0026
21	rs2836618	40048295	0.76	0.684441169424083	0.88	0.230271256315472	0.230474491650118	0.0644963240392324	0.0028	0.0024	0.0236	0.1419	0.0089	0.1719	0.2073	0.0075	0.002	0.0092	0.0057	0.0118	0.0021	0.0057	0.0195	0.148	0.1487	0.0015	0.0013	0.0086	0.012	0.0157	0.0092	0.0156	0.0097	0.0026
21	rs743446	40056423	0.76	0.684441169424083	0.88	0.230271256315472	0.223486756452348	0.0608033889332652	0.0028	0.0024	0.0236	0.1412	0.0089	0.1719	0.2076	0.0076	0.002	0.0096	0.0057	0.0118	0.0021	0.0057	0.0195	0.1481	0.1486	0.0015	0.0013	0.0086	0.0121	0.0157	0.0092	0.0157	0.0096	0.0026
21	rs78395587	40064911	0.76	0.684441169424083	0.87	0.259919603286658	0.209951073191156	0.0482900699995543	0.0028	0.0026	0.0237	0.1408	0.0088	0.1718	0.2074	0.0075	0.0019	0.0097	0.0057	0.0119	0.0021	0.0057	0.0197	0.1477	0.1487	0.0015	0.0013	0.0087	0.0122	0.0158	0.0092	0.0157	0.0096	0.0026
21	rs2836638	40070986	0.76	0.684441169424083	0.86	0.29215087580064	0.209230770323809	0.0470367950796664	0.0028	0.0027	0.0237	0.1407	0.0088	0.1718	0.2073	0.0075	0.0019	0.0098	0.0057	0.0119	0.0021	0.0057	0.0198	0.1475	0.1488	0.0015	0.0013	0.0087	0.0122	0.0158	0.0092	0.0157	0.0096	0.0027
21	rs62219265	40071144	0.76	0.684441169424083	0.86	0.29215087580064	0.206046313801554	0.047155529622295	0.0028	0.0027	0.0237	0.1407	0.0088	0.1718	0.2073	0.0075	0.0019	0.0098	0.0057	0.0119	0.0021	0.0057	0.0198	0.1475	0.1488	0.0015	0.0013	0.0087	0.0122	0.0158	0.0092	0.0157	0.0096	0.0026
21	rs13052427	40075873	0.77	0.622422290089237	0.86	0.29215087580064	0.130920364278821	0.0444002990420635	0.0028	0.0026	0.0241	0.1405	0.009	0.1702	0.2061	0.0075	0.0018	0.0102	0.0057	0.0115	0.0022	0.0057	0.0195	0.1468	0.1505	0.002	0.0014	0.0088	0.0126	0.016	0.0095	0.0159	0.0095	0.0025
21	rs6517478	40080197	0.77	0.622422290089237	0.86	0.29215087580064	0.114115991440124	0.0395509206262521	0.0032	0.0028	0.0244	0.1407	0.0092	0.1691	0.2042	0.0075	0.002	0.0106	0.0057	0.0118	0.0026	0.0058	0.0199	0.1459	0.1502	0.0023	0.0018	0.0088	0.0127	0.0159	0.0093	0.0164	0.0094	0.0028
21	rs80335778	40086457	0.78	0.56417027826485	0.86	0.29215087580064	0.110352921132226	0.0444002990420635	0.0031	0.0027	0.0248	0.1398	0.009	0.1688	0.2047	0.0073	0.0018	0.011	0.0057	0.0128	0.0026	0.0053	0.0203	0.1452	0.1504	0.0022	0.0016	0.0088	0.013	0.016	0.0092	0.0168	0.009	0.0029
21	rs2836640	40090623	0.78	0.56417027826485	0.86	0.29215087580064	0.113028919805704	0.0398810790597728	0.0031	0.0027	0.0248	0.1398	0.0089	0.1686	0.2046	0.0073	0.0018	0.0113	0.0057	0.013	0.0026	0.0052	0.0205	0.145	0.1506	0.0022	0.0016	0.0088	0.013	0.0159	0.0092	0.0169	0.009	0.0029
21	rs12483290	40093534	0.78	0.56417027826485	0.86	0.29215087580064	0.121236828784183	0.0400466215622412	0.0031	0.0027	0.0249	0.14	0.0089	0.1683	0.2046	0.0073	0.0017	0.0113	0.0057	0.0128	0.0026	0.0052	0.0206	0.1452	0.1507	0.0022	0.0016	0.0088	0.013	0.0159	0.009	0.017	0.0089	0.0029
21	rs116963198	40096831	0.78	0.56417027826485	0.86	0.29215087580064	0.123542002842402	0.0412700067924072	0.0031	0.0027	0.025	0.1401	0.0088	0.1684	0.2047	0.0072	0.0017	0.0113	0.0057	0.0127	0.0025	0.0052	0.0206	0.1454	0.1509	0.0022	0.0016	0.0087	0.013	0.0159	0.0088	0.017	0.0089	0.0029
21	rs2017076	40100949	0.78	0.56417027826485	0.86	0.29215087580064	0.127722148755503	0.0449222099932158	0.003	0.0027	0.0251	0.1402	0.0088	0.1685	0.2047	0.0072	0.0016	0.0113	0.0057	0.0126	0.0025	0.0052	0.0206	0.1455	0.1511	0.0022	0.0015	0.0087	0.0129	0.0159	0.0086	0.0171	0.0089	0.0029
21	rs10470183	40105169	0.79	0.509607847349147	0.86	0.29215087580064	0.127153939640588	0.0457980619127891	0.003	0.0026	0.0253	0.1409	0.0087	0.1686	0.2036	0.0072	0.0018	0.0114	0.0058	0.0124	0.0025	0.0053	0.0207	0.1452	0.1511	0.0021	0.0015	0.0086	0.0129	0.0153	0.0085	0.0176	0.009	0.0029
21	rs11702711	40106130	0.79	0.509607847349147	0.86	0.29215087580064	0.129980084832901	0.0545177874489787	0.003	0.0026	0.0253	0.1408	0.0087	0.1687	0.2036	0.0071	0.0018	0.0114	0.0058	0.0125	0.0025	0.0054	0.0207	0.1451	0.1509	0.0021	0.0015	0.0087	0.0127	0.0153	0.0085	0.0176	0.009	0.003
21	rs118044999	40110114	0.79	0.509607847349147	0.86	0.29215087580064	0.130192047985379	0.0622025491949414	0.003	0.0026	0.0253	0.1408	0.0087	0.1687	0.2037	0.0071	0.0018	0.0114	0.0058	0.0126	0.0025	0.0054	0.0207	0.145	0.1508	0.0021	0.0016	0.0089	0.0126	0.0153	0.0084	0.0175	0.009	0.003
21	rs62219301	40111205	0.79	0.509607847349147	0.86	0.29215087580064	0.127124076441441	0.0630081124065204	0.003	0.0026	0.0253	0.1408	0.0087	0.1687	0.2037	0.0071	0.0018	0.0114	0.0058	0.0126	0.0025	0.0055	0.0207	0.145	0.1508	0.0021	0.0016	0.0089	0.0126	0.0153	0.0084	0.0175	0.009	0.003
21	rs7276437	40113122	0.79	0.509607847349147	0.86	0.29215087580064	0.126766049826877	0.0638857404064713	0.003	0.0026	0.0253	0.1408	0.0087	0.1687	0.2037	0.0071	0.0018	0.0114	0.0058	0.0126	0.0025	0.0055	0.0207	0.145	0.1508	0.0021	0.0016	0.0089	0.0126	0.0153	0.0084	0.0175	0.009	0.003
21	rs17230826	40114431	0.79	0.509607847349147	0.86	0.29215087580064	0.128291894068538	0.0679327253358512	0.003	0.0026	0.0253	0.1408	0.0087	0.1687	0.2037	0.0071	0.0018	0.0114	0.0058	0.0126	0.0025	0.0055	0.0207	0.1449	0.1507	0.0021	0.0016	0.0089	0.0126	0.0153	0.0084	0.0176	0.009	0.003
21	rs67952232	40120198	0.78	0.56417027826485	0.86	0.29215087580064	0.0146510054106191	0.0616012571642129	0.0031	0.0022	0.0247	0.1444	0.0083	0.1688	0.2032	0.0086	0.0022	0.0138	0.0061	0.0163	0.0032	0.0063	0.0198	0.133	0.1504	0.0021	0.0029	0.0083	0.0127	0.0159	0.0071	0.0189	0.0083	0.0037
21	rs1999327	40121109	0.78	0.56417027826485	0.85	0.32706018639722	0.0130127699743512	0.0583060569503148	0.0031	0.0022	0.0247	0.1444	0.0083	0.1688	0.2031	0.0087	0.0023	0.0139	0.0061	0.0164	0.0032	0.0063	0.0198	0.1327	0.1503	0.0021	0.003	0.0083	0.0127	0.0159	0.0074	0.019	0.0081	0.0037
21	rs2836660	40123972	0.77	0.622422290089237	0.85	0.32706018639722	0.0128001497791708	0.0610688546371162	0.0032	0.0021	0.0248	0.1454	0.0082	0.1703	0.2018	0.0088	0.0022	0.0141	0.0061	0.017	0.003	0.0061	0.0197	0.1313	0.151	0.0021	0.0029	0.0081	0.0126	0.0155	0.0072	0.0192	0.0081	0.0036
21	rs2410051	40125689	0.77	0.622422290089237	0.85	0.32706018639722	0.011641991320595	0.0656563058331336	0.0032	0.002	0.0246	0.1461	0.0081	0.1702	0.2019	0.0088	0.0022	0.0142	0.0061	0.0171	0.003	0.0061	0.0195	0.131	0.1513	0.0021	0.003	0.008	0.0125	0.0156	0.0072	0.0191	0.0081	0.0036
21	rs2410053	40127310	0.77	0.622422290089237	0.85	0.32706018639722	0.0115842048324202	0.0665491994679272	0.0032	0.002	0.0246	0.1462	0.0081	0.1702	0.2019	0.0088	0.0022	0.0142	0.0061	0.0172	0.003	0.0061	0.0195	0.131	0.1514	0.0021	0.003	0.008	0.0125	0.0156	0.0072	0.0191	0.0081	0.0036
21	rs74960232	40132792	0.77	0.622422290089237	0.85	0.32706018639722	0.0105212949716163	0.0664115023068583	0.0033	0.002	0.0245	0.1468	0.0081	0.1705	0.2017	0.0088	0.0022	0.0142	0.006	0.0172	0.003	0.0061	0.0193	0.1302	0.1516	0.0021	0.003	0.0081	0.0124	0.0155	0.0072	0.0191	0.0081	0.0036
21	rs2836672	40133027	0.77	0.622422290089237	0.85	0.32706018639722	0.0104570635255539	0.0674471379883101	0.0033	0.002	0.0245	0.1468	0.0081	0.1705	0.2017	0.0088	0.0022	0.0142	0.006	0.0172	0.003	0.0061	0.0193	0.1302	0.1516	0.0021	0.003	0.0082	0.0124	0.0155	0.0072	0.0191	0.0082	0.0036
21	rs73205554	40139144	0.77	0.622422290089237	0.85	0.32706018639722	0.00790818107681251	0.0738002367806995	0.0034	0.0022	0.0242	0.1464	0.0081	0.1712	0.2012	0.0089	0.0022	0.0141	0.0061	0.0172	0.003	0.0061	0.0188	0.1301	0.1532	0.0021	0.003	0.008	0.0124	0.0155	0.007	0.0191	0.008	0.0036
21	rs117987666	40139466	0.77	0.622422290089237	0.85	0.32706018639722	0.0079038633291959	0.0735846631205434	0.0034	0.0022	0.0242	0.1464	0.0081	0.1712	0.2012	0.0089	0.0022	0.0141	0.0061	0.0172	0.003	0.0061	0.0187	0.1301	0.1532	0.0021	0.003	0.0079	0.0124	0.0155	0.007	0.0191	0.008	0.0036
21	rs2836678	40139856	0.77	0.622422290089237	0.85	0.32706018639722	0.00845317592086193	0.0749543415105019	0.0034	0.0021	0.0243	0.1464	0.0081	0.1713	0.2012	0.0089	0.0022	0.014	0.006	0.0172	0.003	0.006	0.0187	0.1301	0.1533	0.0021	0.003	0.0079	0.0124	0.0155	0.007	0.019	0.008	0.0036
21	rs2156423	40142924	0.77	0.622422290089237	0.85	0.32706018639722	0.00926763098035208	0.0828593539718707	0.0034	0.0022	0.0243	0.1464	0.0081	0.1713	0.2008	0.0089	0.0022	0.014	0.006	0.0176	0.003	0.006	0.0187	0.1303	0.1535	0.0021	0.003	0.0078	0.0124	0.0155	0.007	0.0191	0.008	0.0036
21	rs2836681	40146540	0.78	0.56417027826485	0.85	0.32706018639722	0.00830422729377824	0.0786818857989365	0.0034	0.0022	0.0243	0.1465	0.0082	0.1712	0.2006	0.0091	0.0022	0.0141	0.0061	0.0176	0.003	0.006	0.0185	0.13	0.1536	0.0021	0.003	0.0079	0.0123	0.0155	0.007	0.0191	0.008	0.0036
21	rs1209912	40149642	0.78	0.56417027826485	0.85	0.32706018639722	0.00786078501858415	0.0846763759828098	0.0034	0.0022	0.0242	0.1466	0.0082	0.1716	0.2002	0.0093	0.0022	0.0142	0.0062	0.0177	0.003	0.0061	0.0182	0.1296	0.1538	0.0021	0.0029	0.0079	0.0122	0.0155	0.007	0.0191	0.008	0.0036
21	rs73205568	40159070	0.78	0.56417027826485	0.85	0.32706018639722	0.00255261034191836	0.0877398470770927	0.0034	0.0023	0.0239	0.148	0.0083	0.1709	0.2003	0.0091	0.0021	0.0142	0.0062	0.0179	0.0028	0.0062	0.0185	0.1279	0.1562	0.0021	0.0028	0.008	0.0118	0.0154	0.0069	0.0186	0.0078	0.0033
21	rs117114911	40159358	0.78	0.56417027826485	0.86	0.29215087580064	0.00253486137537489	0.0871236644848596	0.0034	0.0023	0.0239	0.148	0.0083	0.1709	0.2003	0.0091	0.0021	0.0142	0.0062	0.0179	0.0028	0.0062	0.0185	0.1279	0.1562	0.0021	0.0028	0.008	0.0118	0.0154	0.0069	0.0186	0.0078	0.0033
21	rs1209946	40169832	0.78	0.56417027826485	0.87	0.259919603286658	0.00207966172479658	0.0986382017012408	0.0034	0.0023	0.0239	0.1483	0.0083	0.1707	0.2003	0.0091	0.0021	0.0142	0.0062	0.0179	0.0028	0.0063	0.0186	0.1276	0.1566	0.0021	0.0027	0.008	0.0117	0.0154	0.0068	0.0186	0.0078	0.0033
21	rs8134019	40172336	0.78	0.56417027826485	0.88	0.230271256315472	0.00189491110163543	0.0909249139739374	0.0033	0.0023	0.024	0.1482	0.0084	0.1706	0.2003	0.0092	0.0021	0.0142	0.0062	0.0181	0.0028	0.0063	0.0185	0.1274	0.1565	0.0021	0.0027	0.0081	0.0117	0.0156	0.0068	0.0185	0.0078	0.0033
21	rs1209950	40173528	0.77	0.622422290089237	0.9	0.178319663885856	0.00188094645578796	0.0908466920878404	0.0033	0.0023	0.024	0.1482	0.0083	0.1706	0.2003	0.0092	0.0021	0.0142	0.0062	0.0181	0.0028	0.0063	0.0185	0.1273	0.1565	0.0021	0.0027	0.0082	0.0117	0.0156	0.0068	0.0185	0.0078	0.0033
21	rs3746882	40182177	0.77	0.622422290089237	0.9	0.178319663885856	0.00213458983432191	0.084828510477898	0.0033	0.0024	0.024	0.1483	0.0083	0.1706	0.1999	0.0091	0.0021	0.0142	0.0063	0.0184	0.0028	0.0063	0.0185	0.127	0.1565	0.0022	0.0028	0.0081	0.0118	0.0157	0.0068	0.0183	0.0079	0.0033
21	rs77688599	40186439	0.77	0.622422290089237	0.89	0.20310604818777	0.00196743946018273	0.0806850783757492	0.0033	0.0024	0.0239	0.1489	0.0083	0.1706	0.1999	0.009	0.0021	0.0142	0.0063	0.0185	0.0028	0.0064	0.0184	0.1268	0.1564	0.0022	0.0028	0.008	0.0118	0.0158	0.0067	0.0183	0.0079	0.0033
21	rs115146137	40189913	0.77	0.622422290089237	0.9	0.178319663885856	0.00192876817242772	0.0816568593424426	0.0033	0.0024	0.0238	0.1492	0.0083	0.1705	0.1999	0.009	0.0022	0.0142	0.0063	0.0185	0.0029	0.0064	0.0184	0.1266	0.1564	0.0022	0.0028	0.008	0.0118	0.0158	0.0067	0.0182	0.008	0.0033
21	rs115786160	40190443	0.77	0.622422290089237	0.91	0.155803491158275	0.00192025846752829	0.0818817853667275	0.0033	0.0024	0.0238	0.1492	0.0082	0.1705	0.1999	0.009	0.0022	0.0142	0.0063	0.0185	0.0029	0.0064	0.0184	0.1266	0.1564	0.0022	0.0028	0.008	0.0118	0.0158	0.0067	0.0182	0.008	0.0033
21	rs116878716	40192894	0.77	0.622422290089237	0.92	0.135444945858012	0.00186844948300471	0.0852093269808198	0.0033	0.0024	0.0237	0.1495	0.0082	0.1705	0.1999	0.0089	0.0022	0.0142	0.0063	0.0186	0.0029	0.0064	0.0184	0.1264	0.1563	0.0022	0.0028	0.008	0.0118	0.0158	0.0067	0.0182	0.0081	0.0033
21	rs762387	40204149	0.77	0.622422290089237	0.92	0.135444945858012	0.00179218992798339	0.129066862162823	0.0033	0.0024	0.0234	0.1506	0.0083	0.1702	0.1998	0.0088	0.0022	0.0142	0.0065	0.0188	0.003	0.0068	0.0184	0.1256	0.156	0.0022	0.0028	0.0078	0.0116	0.0159	0.0066	0.0181	0.0085	0.0033
21	rs79898362	40206226	0.77	0.622422290089237	0.92	0.135444945858012	0.00165976704502714	0.133389780436249	0.0033	0.0024	0.0234	0.1506	0.0083	0.1702	0.1997	0.0089	0.0022	0.0142	0.0065	0.0188	0.003	0.0068	0.0183	0.1255	0.156	0.0022	0.0028	0.0079	0.0117	0.0159	0.0066	0.0181	0.0085	0.0033
21	rs2836708	40213685	0.78	0.56417027826485	0.92	0.135444945858012	0.0010483124006839	0.122155699549981	0.003	0.0024	0.0232	0.1517	0.008	0.1709	0.1999	0.009	0.0023	0.0138	0.0066	0.0187	0.0029	0.0068	0.0183	0.1252	0.1557	0.0022	0.0028	0.0075	0.0116	0.0158	0.0066	0.0182	0.0089	0.0032
21	rs456449	40222927	0.78	0.56417027826485	0.92	0.135444945858012	0.0010543805322641	0.107512540683026	0.003	0.0024	0.0232	0.1517	0.008	0.1709	0.2	0.009	0.0022	0.0138	0.0067	0.0187	0.003	0.0069	0.0181	0.1253	0.1552	0.0022	0.0029	0.0075	0.0115	0.0158	0.0065	0.0182	0.0089	0.0032
21	rs7279299	40227628	0.78	0.56417027826485	0.92	0.135444945858012	0.0010328401380151	0.110873859212413	0.003	0.0024	0.0232	0.1518	0.008	0.1709	0.1999	0.009	0.0022	0.0138	0.0067	0.0187	0.003	0.0069	0.0181	0.1253	0.1552	0.0022	0.0029	0.0075	0.0115	0.0158	0.0065	0.0182	0.009	0.0032
21	rs1893203	40230704	0.78	0.56417027826485	0.92	0.135444945858012	0.000901080273817629	0.120930346404373	0.0031	0.0025	0.0234	0.1519	0.008	0.1709	0.1991	0.0089	0.0023	0.0139	0.0068	0.0187	0.0029	0.007	0.0181	0.1254	0.1546	0.0024	0.0029	0.0075	0.0116	0.0158	0.0064	0.0183	0.0092	0.0031
21	rs78951747	40234118	0.78	0.56417027826485	0.92	0.135444945858012	0.000836630726473234	0.120930346404373	0.0032	0.0026	0.0234	0.1521	0.008	0.1709	0.1986	0.0088	0.0023	0.0139	0.0068	0.0188	0.0029	0.0071	0.0181	0.1255	0.1544	0.0025	0.003	0.0075	0.0117	0.0158	0.0064	0.0183	0.0093	0.003
21	rs7275685	40241311	0.78	0.56417027826485	0.92	0.135444945858012	0.000843116208566202	0.120232232063049	0.0033	0.0027	0.0235	0.1523	0.008	0.171	0.1972	0.0088	0.0024	0.0136	0.007	0.019	0.0029	0.0072	0.018	0.1257	0.1538	0.0027	0.003	0.0076	0.0119	0.0158	0.0063	0.0185	0.0097	0.0029
21	rs469219	40245135	0.78	0.56417027826485	0.92	0.135444945858012	0.000889685573565176	0.120319413142363	0.0034	0.0028	0.0235	0.1522	0.0081	0.1709	0.1966	0.0089	0.0025	0.0136	0.007	0.0191	0.003	0.0073	0.0179	0.1261	0.1535	0.0027	0.003	0.0075	0.012	0.0158	0.0064	0.0187	0.0096	0.0029
21	rs74672999	40250622	0.78	0.56417027826485	0.92	0.135444945858012	0.000983434271145703	0.122594449126753	0.0035	0.0028	0.0235	0.1521	0.0082	0.1707	0.1962	0.009	0.0026	0.0137	0.007	0.0191	0.0031	0.0074	0.0177	0.1262	0.1533	0.0028	0.003	0.0075	0.0121	0.0158	0.0064	0.0188	0.0097	0.0029
21	rs1569306	40250766	0.78	0.56417027826485	0.92	0.135444945858012	0.000984255165993173	0.122682269843163	0.0035	0.0028	0.0235	0.1521	0.0082	0.1707	0.1961	0.009	0.0026	0.0137	0.007	0.0191	0.0031	0.0074	0.0177	0.1262	0.1533	0.0028	0.003	0.0075	0.0121	0.0158	0.0064	0.0188	0.0097	0.0029
21	rs73207595	40258408	0.78	0.56417027826485	0.93	0.117127898734063	0.000916459941928373	0.114360159248275	0.0035	0.0028	0.0235	0.1521	0.0082	0.1705	0.1961	0.009	0.0026	0.0137	0.0068	0.019	0.0032	0.0075	0.0178	0.1259	0.1534	0.0028	0.003	0.0075	0.0122	0.0159	0.0064	0.0188	0.0097	0.0029
21	rs2183572	40260743	0.78	0.56417027826485	0.93	0.117127898734063	0.000907206427896559	0.111212169962147	0.0035	0.0028	0.0235	0.1521	0.0081	0.1704	0.1961	0.0091	0.0026	0.0137	0.0067	0.0189	0.0033	0.0075	0.0179	0.1257	0.1535	0.0028	0.0031	0.0076	0.0122	0.0159	0.0065	0.0188	0.0098	0.0029
21	rs75098213	40261314	0.78	0.56417027826485	0.94	0.100733208212114	0.00101082274016215	0.111550874796345	0.0035	0.0028	0.0235	0.1521	0.0081	0.1706	0.1957	0.0091	0.0026	0.0137	0.0067	0.0189	0.0033	0.0075	0.0179	0.1256	0.1535	0.0028	0.0031	0.0076	0.0122	0.0159	0.0065	0.0188	0.0098	0.0029
21	rs117478383	40269369	0.78	0.56417027826485	0.94	0.100733208212114	0.000932840550962654	0.112824518922755	0.0036	0.0028	0.0235	0.1522	0.0081	0.1705	0.1957	0.0091	0.0026	0.0137	0.0068	0.0189	0.0033	0.0076	0.0179	0.1254	0.1536	0.0028	0.0031	0.0076	0.0122	0.016	0.0065	0.0188	0.0098	0.0029
21	rs76986863	40272356	0.78	0.56417027826485	0.94	0.100733208212114	0.000929701996273132	0.11011410358038	0.0036	0.0028	0.0235	0.1524	0.0081	0.1704	0.1957	0.0091	0.0026	0.0137	0.0068	0.0188	0.0034	0.0076	0.018	0.1252	0.1537	0.0029	0.0031	0.0076	0.0122	0.0156	0.0065	0.0188	0.0098	0.0029
21	rs2836742	40274211	0.78	0.56417027826485	0.94	0.100733208212114	0.000901080273817629	0.109356351537263	0.0036	0.0028	0.0235	0.1525	0.0081	0.1704	0.1957	0.0092	0.0026	0.0138	0.0068	0.0188	0.0034	0.0076	0.018	0.125	0.1538	0.0029	0.0031	0.0076	0.0122	0.0157	0.0065	0.0188	0.0098	0.0029
21	rs2410064	40275917	0.78	0.56417027826485	0.95	0.0861393601425535	0.000882155269757773	0.109272280801697	0.0036	0.0028	0.0236	0.1529	0.0081	0.1702	0.1957	0.0092	0.0026	0.0137	0.0068	0.0188	0.0034	0.0076	0.018	0.125	0.1537	0.0029	0.0031	0.0076	0.0122	0.0156	0.0065	0.0187	0.0098	0.0029
21	rs2836746	40281283	0.78	0.56417027826485	0.95	0.0861393601425535	0.000942308578522509	0.122594449126753	0.0038	0.0029	0.0239	0.1528	0.0081	0.1706	0.1949	0.0092	0.0027	0.0135	0.0069	0.0188	0.0037	0.0078	0.0179	0.1244	0.1531	0.0031	0.0032	0.0074	0.012	0.0158	0.0065	0.0185	0.0101	0.0031
21	rs2836747	40282556	0.79	0.509607847349147	0.95	0.0861393601425535	0.0016174326889641	0.156443977835024	0.0039	0.0029	0.0242	0.152	0.0084	0.1702	0.194	0.009	0.0027	0.0134	0.0072	0.0191	0.0037	0.0084	0.018	0.1223	0.154	0.0033	0.0033	0.0073	0.0118	0.016	0.0067	0.0188	0.0106	0.0033
21	rs11088455	40283267	0.79	0.509607847349147	0.95	0.0861393601425535	0.00179218992798339	0.177456329898865	0.0039	0.0028	0.0243	0.1516	0.0085	0.1704	0.1936	0.009	0.0028	0.0136	0.0073	0.019	0.0038	0.0086	0.018	0.1217	0.1536	0.0035	0.0033	0.0073	0.0117	0.0161	0.0069	0.0188	0.0108	0.0035
21	rs9979250	40283733	0.79	0.509607847349147	0.95	0.0861393601425535	0.00216248848016716	0.191280562706626	0.004	0.0028	0.0244	0.1516	0.0085	0.1703	0.1935	0.009	0.0028	0.0136	0.0074	0.019	0.0038	0.0087	0.018	0.1213	0.1534	0.0036	0.0033	0.0073	0.0117	0.0161	0.007	0.0188	0.0108	0.0036
21	rs8128163	40289130	0.8	0.458652199356866	0.95	0.0861393601425535	0.0229350787167424	0.312706598670723	0.0044	0.0028	0.0257	0.1529	0.0085	0.1685	0.1925	0.0098	0.0033	0.0143	0.0087	0.0194	0.004	0.01	0.0194	0.1141	0.1493	0.0052	0.0034	0.007	0.0112	0.0173	0.0076	0.0188	0.0118	0.0043
21	rs8129427	40289454	0.8	0.458652199356866	0.95	0.0861393601425535	0.0216651518174223	0.319833359672414	0.0044	0.0028	0.0262	0.1535	0.0084	0.1683	0.1926	0.0098	0.0033	0.0142	0.0086	0.0195	0.004	0.01	0.0192	0.1141	0.1491	0.0052	0.0031	0.007	0.0112	0.0174	0.0075	0.0188	0.0118	0.0043
21	rs2836752	40290981	0.8	0.458652199356866	0.95	0.0861393601425535	0.0318777409153862	0.317291270484632	0.0045	0.0028	0.0266	0.1533	0.0085	0.1682	0.1926	0.0098	0.0033	0.0142	0.0085	0.0196	0.004	0.0102	0.0193	0.1138	0.1492	0.0051	0.0029	0.0069	0.0111	0.0175	0.0074	0.0189	0.0119	0.0045
21	rs9680113	40291413	0.8	0.458652199356866	0.95	0.0861393601425535	0.0341980572689556	0.310541838394933	0.0045	0.0028	0.0266	0.1533	0.0084	0.1684	0.1925	0.0098	0.0033	0.0142	0.0085	0.0196	0.004	0.0102	0.0193	0.1137	0.1492	0.0051	0.0029	0.0073	0.0111	0.0173	0.0073	0.0188	0.0119	0.0045
21	rs2836754	40291740	0.8	0.458652199356866	0.94	0.100733208212114	0.035726161766169	0.30634543409516	0.0045	0.0028	0.0265	0.1535	0.0084	0.1687	0.1924	0.0098	0.0033	0.0142	0.0085	0.0196	0.004	0.0102	0.0193	0.1134	0.1493	0.0051	0.0029	0.0073	0.0111	0.0172	0.0073	0.0188	0.0118	0.0045
21	rs2142107	40302013	0.8	0.458652199356866	0.94	0.100733208212114	0.0494570812062186	0.374674457697415	0.0042	0.0027	0.0269	0.1543	0.0085	0.1686	0.1899	0.0096	0.003	0.0143	0.0089	0.0197	0.0037	0.0101	0.0194	0.113	0.1504	0.0051	0.0028	0.0069	0.0108	0.0178	0.0077	0.0191	0.0123	0.0045
21	rs2410069	40303003	0.8	0.458652199356866	0.94	0.100733208212114	0.0575901952205312	0.36343331417172	0.0042	0.0027	0.0268	0.1543	0.0085	0.1689	0.1895	0.0096	0.003	0.0143	0.009	0.0198	0.0037	0.0102	0.0195	0.113	0.1504	0.0051	0.0028	0.0069	0.0108	0.0178	0.0076	0.0191	0.0123	0.0045
21	rs7282241	40314696	0.8	0.458652199356866	0.94	0.100733208212114	0.110188693528692	0.336808668065401	0.0041	0.0027	0.0269	0.1543	0.0086	0.1691	0.1872	0.0096	0.0031	0.0142	0.0092	0.0198	0.0037	0.0101	0.0197	0.1135	0.1507	0.0053	0.0031	0.0069	0.0111	0.0176	0.0077	0.0193	0.012	0.005
21	rs2836770	40314704	0.8	0.458652199356866	0.94	0.100733208212114	0.109724202390748	0.338532550552452	0.0041	0.0027	0.027	0.1543	0.0086	0.1691	0.1872	0.0096	0.003	0.0142	0.0092	0.0198	0.0041	0.0101	0.0197	0.1134	0.1504	0.0053	0.0031	0.0069	0.0111	0.0176	0.0077	0.0193	0.012	0.005
21	rs9983113	40315316	0.8	0.458652199356866	0.94	0.100733208212114	0.106372785140135	0.339395448425031	0.0042	0.0027	0.0269	0.1542	0.0086	0.1692	0.1872	0.0096	0.0031	0.0142	0.0092	0.0197	0.0041	0.0101	0.0196	0.1134	0.1504	0.0052	0.0031	0.0069	0.0111	0.0176	0.0077	0.0193	0.012	0.005
21	rs2836774	40316902	0.8	0.458652199356866	0.94	0.100733208212114	0.117472579980159	0.371380550087969	0.0042	0.0027	0.0269	0.1534	0.0087	0.1686	0.1876	0.0096	0.0031	0.0141	0.0095	0.0197	0.0042	0.0102	0.0196	0.1139	0.1502	0.0054	0.0035	0.0068	0.0108	0.0177	0.0076	0.0192	0.0119	0.0051
21	rs8128041	40319195	0.81	0.411214762386647	0.94	0.100733208212114	0.910805795381757	0.407014605699748	0.0041	0.003	0.0281	0.1535	0.0091	0.163	0.1832	0.0099	0.0032	0.0151	0.01	0.0188	0.0048	0.0103	0.0208	0.1133	0.1505	0.0066	0.0045	0.0074	0.0118	0.0187	0.0074	0.0202	0.0108	0.0061
21	rs2012898	40323728	0.8	0.458652199356866	0.95	0.0861393601425535	1.24427703445375	0.403902897055773	0.004	0.0029	0.0282	0.1542	0.009	0.1627	0.1832	0.0099	0.0032	0.0152	0.01	0.0189	0.0049	0.0102	0.0208	0.1133	0.1502	0.0067	0.0045	0.0076	0.0119	0.0185	0.0074	0.0197	0.0109	0.0063
21	rs76634523	40331625	0.8	0.458652199356866	0.95	0.0861393601425535	1.2507419030886	0.400151669941544	0.004	0.0029	0.0282	0.154	0.009	0.1624	0.1834	0.0098	0.0032	0.0152	0.01	0.0188	0.005	0.0103	0.0207	0.1134	0.1502	0.0067	0.0046	0.0076	0.012	0.0185	0.0074	0.0197	0.0108	0.0063
21	rs7276169	40332635	0.8	0.458652199356866	0.95	0.0861393601425535	1.2597579146692	0.401314814892964	0.004	0.0029	0.0282	0.154	0.009	0.1623	0.1835	0.0098	0.0033	0.0152	0.01	0.0188	0.005	0.0103	0.0207	0.1134	0.1503	0.0067	0.0046	0.0076	0.0121	0.0185	0.0074	0.0197	0.0108	0.0063
21	rs7276778	40335046	0.81	0.411214762386647	0.95	0.0861393601425535	1.25402610846794	0.401702735965235	0.004	0.0029	0.028	0.1539	0.009	0.1622	0.1835	0.0098	0.0033	0.0152	0.01	0.0187	0.0051	0.0103	0.0207	0.1134	0.1503	0.0068	0.0046	0.0076	0.0121	0.0185	0.0074	0.0198	0.0108	0.0063
21	rs73209393	40343648	0.8	0.458652199356866	0.97	0.0618608265030667	1.28875660936446	0.419526246986788	0.004	0.0029	0.0279	0.154	0.0091	0.1619	0.1836	0.0097	0.0033	0.0152	0.0103	0.0187	0.005	0.0104	0.0206	0.1131	0.15	0.0068	0.0046	0.0077	0.0122	0.0186	0.0074	0.0198	0.011	0.0063
21	rs16997108	40357481	0.8	0.458652199356866	0.97	0.0618608265030667	1.53288042762	0.339518771510102	0.0036	0.0027	0.0269	0.1564	0.0093	0.1588	0.1851	0.0095	0.0033	0.0159	0.0104	0.0181	0.005	0.0095	0.0205	0.1139	0.1491	0.0064	0.0044	0.0089	0.0131	0.0181	0.0077	0.0205	0.0108	0.0065
21	rs1537106	40359005	0.8	0.458652199356866	0.97	0.0618608265030667	1.60553964125336	0.359791480993366	0.0035	0.0027	0.0269	0.1565	0.0094	0.1586	0.1851	0.0095	0.0033	0.0157	0.0104	0.0181	0.005	0.0095	0.0205	0.114	0.1492	0.0064	0.0045	0.009	0.0131	0.0181	0.0077	0.0205	0.0108	0.0065
21	rs9983103	40360909	0.8	0.458652199356866	0.97	0.0618608265030667	1.57651458809614	0.345081692514103	0.0035	0.0027	0.0268	0.1566	0.0094	0.1585	0.185	0.0094	0.0033	0.0157	0.0104	0.0179	0.0049	0.0095	0.0205	0.1141	0.1495	0.0063	0.0045	0.009	0.0131	0.0181	0.0077	0.0205	0.0108	0.0065
21	rs28673525	40362437	0.8	0.458652199356866	0.97	0.0618608265030667	1.54818833125443	0.348680468442254	0.0035	0.0027	0.0268	0.1565	0.0094	0.1586	0.1848	0.0093	0.0033	0.0157	0.0105	0.0179	0.0049	0.0094	0.0205	0.1143	0.1496	0.0063	0.0045	0.009	0.0131	0.018	0.0078	0.0205	0.0108	0.0065
21	rs2836816	40369159	0.81	0.411214762386647	0.97	0.0618608265030667	1.6457443430542	0.355785047937538	0.0033	0.0027	0.0267	0.157	0.0094	0.1586	0.1844	0.0093	0.0032	0.0153	0.0104	0.0181	0.0046	0.0094	0.0215	0.1136	0.149	0.0062	0.0045	0.0094	0.0133	0.018	0.0082	0.0211	0.0108	0.0064
21	rs75807790	40371003	0.81	0.411214762386647	0.98	0.0519283998033082	1.65197704392717	0.367337785812469	0.0033	0.0027	0.0268	0.1569	0.0093	0.1583	0.1844	0.0093	0.0032	0.0155	0.0104	0.0181	0.0046	0.0094	0.0215	0.1135	0.1492	0.0062	0.0045	0.0094	0.0134	0.018	0.0082	0.0211	0.0108	0.0064
21	rs11701005	40374788	0.81	0.411214762386647	0.99	0.0433032320256267	1.68766243031198	0.382817168902082	0.0033	0.0027	0.0268	0.1568	0.0093	0.1581	0.1843	0.0092	0.0032	0.0153	0.0104	0.0183	0.0046	0.0095	0.0217	0.1135	0.1497	0.0063	0.0045	0.0094	0.0134	0.018	0.0082	0.0212	0.0108	0.0064
21	rs2836819	40375442	0.81	0.411214762386647	1	0.0358647470334966	1.66321694867273	0.354660547799293	0.0032	0.0028	0.0269	0.1568	0.0092	0.1578	0.1842	0.0092	0.0032	0.0152	0.0103	0.0183	0.0046	0.0094	0.0217	0.1137	0.15	0.0062	0.0045	0.0094	0.0134	0.018	0.0081	0.0215	0.0107	0.0064
21	rs2017665	40377859	0.81	0.411214762386647	1	0.0358647470334966	1.70192778909221	0.325178978230885	0.0032	0.0027	0.0269	0.1572	0.0091	0.1573	0.1841	0.0093	0.0032	0.0152	0.0102	0.0182	0.0045	0.0094	0.0217	0.1135	0.1505	0.0063	0.0045	0.0095	0.0134	0.0178	0.0081	0.0216	0.0107	0.0065
21	rs2836823	40380249	0.81	0.411214762386647	1	0.0358647470334966	1.56762998822953	0.303119890231718	0.0032	0.0027	0.0269	0.1572	0.0091	0.157	0.1836	0.0093	0.0032	0.0152	0.0101	0.0183	0.0045	0.0094	0.0218	0.1136	0.1509	0.0062	0.0045	0.0095	0.0134	0.0178	0.0081	0.0217	0.0107	0.0064
21	rs1534829	40382304	0.82	0.36720095628419	1	0.0358647470334966	0.823317855170826	0.299429142349	0.0034	0.0027	0.0277	0.1567	0.0094	0.1548	0.1805	0.0095	0.003	0.0159	0.0099	0.0185	0.0041	0.0097	0.0233	0.114	0.1506	0.0056	0.0043	0.0097	0.0148	0.0182	0.0088	0.0221	0.0112	0.0058
21	rs74911884	40382497	0.82	0.36720095628419	1	0.0358647470334966	0.733316601343496	0.273635470644432	0.0034	0.0027	0.0277	0.1567	0.0094	0.1547	0.1803	0.0095	0.003	0.0159	0.0099	0.0185	0.0041	0.0097	0.0234	0.114	0.1505	0.0056	0.0043	0.0097	0.0149	0.0183	0.0088	0.0222	0.0112	0.0057
21	rs35823145	40383642	0.83	0.326509998324372	1.01	0.0294955121051703	0.562119007100172	0.309701196533519	0.0035	0.0026	0.0277	0.1568	0.0098	0.1545	0.1787	0.0096	0.0028	0.016	0.0097	0.0187	0.0041	0.0099	0.0241	0.1143	0.1502	0.0056	0.0041	0.0098	0.0151	0.0185	0.0089	0.0223	0.0115	0.0053
21	rs55754456	40385208	0.83	0.326509998324372	1.01	0.0294955121051703	0.464596562781078	0.371380550087969	0.0036	0.0026	0.0278	0.1566	0.0102	0.1541	0.1771	0.0097	0.0025	0.016	0.0096	0.0189	0.0041	0.0102	0.025	0.1146	0.1498	0.0055	0.0039	0.0099	0.0154	0.0187	0.0091	0.0229	0.0118	0.0047
21	rs2836831	40386379	0.83	0.326509998324372	1.03	0.0195166737865975	0.308817289558551	0.303835793958286	0.004	0.0026	0.0278	0.1565	0.0103	0.154	0.1769	0.0098	0.0024	0.016	0.0095	0.019	0.0041	0.0102	0.0252	0.1145	0.1496	0.0054	0.0035	0.0099	0.0155	0.0186	0.0092	0.0229	0.012	0.0045
21	rs73366866	40386568	0.83	0.326509998324372	1.04	0.0156965135294062	0.297215242527664	0.301094249939693	0.004	0.0026	0.0278	0.1564	0.0103	0.1538	0.1769	0.0098	0.0024	0.016	0.0095	0.0191	0.0041	0.0102	0.0252	0.1148	0.1494	0.0054	0.0035	0.0099	0.0155	0.0186	0.0092	0.0229	0.012	0.0045
21	rs4816609	40388273	0.83	0.326509998324372	1.07	0.00778747768306726	0.332827552007166	0.353537065851035	0.0041	0.0027	0.0285	0.1555	0.0102	0.1522	0.1756	0.0103	0.002	0.0159	0.0096	0.0208	0.0045	0.0109	0.027	0.1128	0.1479	0.005	0.0029	0.0108	0.0163	0.0182	0.0105	0.0234	0.0131	0.0032
21	rs2836837	40390231	0.82	0.36720095628419	1.07	0.00778747768306726	0.499533792184551	0.323232101297956	0.0041	0.0028	0.0276	0.1555	0.0096	0.1503	0.1734	0.0108	0.0018	0.0161	0.0097	0.0219	0.0048	0.0111	0.0284	0.1122	0.1492	0.0045	0.0025	0.0115	0.0164	0.0177	0.0112	0.0243	0.0133	0.003
21	rs73215558	40393180	0.82	0.36720095628419	1.07	0.00778747768306726	0.483151564858854	0.316928604656389	0.0041	0.0028	0.0277	0.1556	0.0096	0.15	0.1732	0.0108	0.0018	0.016	0.0097	0.0221	0.0048	0.0111	0.0285	0.1124	0.1492	0.0044	0.0025	0.0116	0.0164	0.0177	0.0112	0.0243	0.0133	0.003
21	rs74711740	40393348	0.82	0.36720095628419	1.08	0.00606519069619925	0.483089542670323	0.316566061568284	0.0041	0.0028	0.0277	0.1556	0.0096	0.15	0.1731	0.0108	0.0018	0.016	0.0097	0.0221	0.0048	0.0111	0.0285	0.1124	0.1492	0.0044	0.0024	0.0116	0.0164	0.0177	0.0112	0.0243	0.0132	0.003
21	rs2836849	40401347	0.82	0.36720095628419	1.08	0.00606519069619925	0.487627282555892	0.31042170516544	0.0041	0.0028	0.0278	0.1558	0.0096	0.1493	0.1726	0.0109	0.0018	0.0156	0.0097	0.0224	0.0048	0.011	0.0288	0.1128	0.1493	0.0043	0.0023	0.0117	0.0164	0.0176	0.0113	0.0243	0.0134	0.0031
21	rs1882776	40405512	0.82	0.36720095628419	1.08	0.00606519069619925	0.651221760299487	0.315358472342807	0.0041	0.0028	0.0279	0.1561	0.0096	0.1491	0.1726	0.0109	0.0018	0.0156	0.0097	0.0224	0.0049	0.0111	0.0292	0.1121	0.1493	0.0046	0.0022	0.0117	0.0166	0.0176	0.0113	0.0243	0.0131	0.003
21	rs760159	40406734	0.82	0.36720095628419	1.08	0.00606519069619925	0.678077226642878	0.308381560662893	0.0041	0.0028	0.0279	0.1561	0.0096	0.149	0.1726	0.011	0.0017	0.0156	0.0098	0.0224	0.0049	0.0111	0.0293	0.112	0.1493	0.0046	0.0021	0.0118	0.0167	0.0176	0.0113	0.0243	0.013	0.003
21	rs8128999	40411110	0.82	0.36720095628419	1.07	0.00778747768306726	0.723939321400129	0.304910597509606	0.0041	0.0027	0.0279	0.1561	0.0096	0.1493	0.1726	0.011	0.0017	0.0156	0.0097	0.0224	0.0049	0.011	0.0294	0.1118	0.1493	0.0046	0.0021	0.0118	0.0167	0.0176	0.0112	0.0243	0.0129	0.0029
21	rs73215562	40412102	0.82	0.36720095628419	1.07	0.00778747768306726	0.725810510460025	0.305388652486261	0.0041	0.0027	0.0279	0.1562	0.0096	0.1492	0.1726	0.011	0.0017	0.0156	0.0097	0.0224	0.005	0.011	0.0295	0.1118	0.1493	0.0046	0.0021	0.0118	0.0167	0.0176	0.0112	0.0243	0.0129	0.0029
21	rs2836854	40414688	0.82	0.36720095628419	1.07	0.00778747768306726	0.693411421069095	0.301094249939693	0.0041	0.0027	0.028	0.1565	0.0097	0.149	0.1726	0.0111	0.0017	0.0156	0.0097	0.0224	0.0049	0.011	0.0295	0.1117	0.1493	0.0045	0.0021	0.0119	0.0167	0.0176	0.0113	0.0242	0.0129	0.0029
21	rs4279007	40424954	0.83	0.326509998324372	1.07	0.00778747768306726	0.868212050834249	0.321531407595795	0.0041	0.0026	0.028	0.1574	0.0099	0.1493	0.172	0.0112	0.0017	0.0157	0.0098	0.0221	0.0049	0.0112	0.0298	0.1112	0.1487	0.0043	0.0019	0.012	0.0168	0.0174	0.0116	0.0242	0.013	0.0028
21	rs74684846	40426091	0.83	0.326509998324372	1.07	0.00778747768306726	0.903633641358013	0.352165307470376	0.0041	0.0026	0.0275	0.1576	0.0101	0.1484	0.172	0.0112	0.0017	0.0158	0.0098	0.0225	0.0049	0.0112	0.0299	0.1116	0.1484	0.0042	0.0019	0.0122	0.017	0.0172	0.0116	0.024	0.0132	0.0028
21	rs406418	40430550	0.83	0.326509998324372	1.06	0.00991668488433966	0.92738324850182	0.338039752138928	0.0041	0.0026	0.0274	0.1577	0.0101	0.1483	0.172	0.0112	0.0017	0.0159	0.0098	0.0226	0.0049	0.0113	0.03	0.1117	0.1483	0.0041	0.0018	0.0122	0.0171	0.0171	0.0116	0.024	0.0132	0.0028
21	rs968063	40436953	0.83	0.326509998324372	1.06	0.00991668488433966	0.942409270105819	0.333123263135579	0.0041	0.0026	0.0273	0.1576	0.0102	0.1485	0.172	0.0113	0.0017	0.0159	0.0098	0.0225	0.0049	0.0113	0.03	0.1118	0.148	0.0041	0.0018	0.0122	0.0171	0.0171	0.0116	0.024	0.0133	0.0028
21	rs428424	40445319	0.83	0.326509998324372	1.06	0.00991668488433966	0.94132069864766	0.335087344491429	0.0041	0.0026	0.0274	0.1574	0.0102	0.1485	0.172	0.0114	0.0017	0.0159	0.0098	0.0225	0.0049	0.0112	0.0301	0.1114	0.148	0.0041	0.0018	0.0122	0.0172	0.0171	0.0117	0.0242	0.0133	0.0028
21	rs80247190	40447986	0.83	0.326509998324372	1.06	0.00991668488433966	0.931213680817614	0.337793431044956	0.0041	0.0026	0.0273	0.1574	0.0102	0.1485	0.1717	0.0114	0.0017	0.0159	0.0098	0.0225	0.0049	0.0112	0.0301	0.1117	0.148	0.0041	0.0018	0.0122	0.0172	0.0171	0.0117	0.0241	0.0133	0.0028
21	rs2836876	40451794	0.84	0.289034762536342	1.06	0.00991668488433966	0.817472139865624	0.322502909233952	0.0041	0.0026	0.0273	0.1576	0.0102	0.1487	0.1715	0.0117	0.0017	0.0158	0.0097	0.0226	0.005	0.0114	0.0299	0.1119	0.1482	0.0038	0.0019	0.0123	0.0174	0.0169	0.0116	0.0239	0.0132	0.0028
21	rs8128521	40452693	0.84	0.289034762536342	1.06	0.00991668488433966	0.654864734561233	0.29385954252709	0.0041	0.0026	0.027	0.1568	0.0106	0.1489	0.1718	0.012	0.0019	0.0158	0.0096	0.0227	0.0049	0.0113	0.0298	0.1128	0.1474	0.0038	0.0019	0.0125	0.018	0.0165	0.0113	0.0235	0.0128	0.0029
21	rs13046370	40454823	0.85	0.254661707966279	1.06	0.00991668488433966	0.617249591911127	0.249807351088719	0.0041	0.0026	0.0262	0.1574	0.0102	0.1506	0.1765	0.0121	0.0021	0.0154	0.0094	0.0226	0.0044	0.0113	0.0292	0.112	0.1479	0.0037	0.0018	0.0123	0.0177	0.015	0.0116	0.022	0.012	0.0028
21	rs9980212	40455048	0.85	0.254661707966279	1.06	0.00991668488433966	0.606985671175465	0.229844663708658	0.0041	0.0026	0.0261	0.1576	0.0102	0.1507	0.1768	0.0121	0.0021	0.0154	0.0093	0.0225	0.0044	0.0113	0.0291	0.112	0.1479	0.0037	0.0018	0.0123	0.0177	0.015	0.0116	0.0219	0.0119	0.0028
21	rs9983639	40465067	0.86	0.223270892544248	1.04	0.0156965135294062	0.648228584054231	0.218127618961104	0.0042	0.0025	0.0232	0.1599	0.0097	0.155	0.181	0.0115	0.0022	0.0143	0.0086	0.0216	0.0038	0.0113	0.0273	0.1128	0.15	0.0035	0.0018	0.0124	0.0185	0.0132	0.0112	0.0205	0.0105	0.0026
21	rs2242944	40465178	0.86	0.223270892544248	1.04	0.0156965135294062	0.64325387360166	0.191074709385667	0.0042	0.0025	0.0232	0.1599	0.0098	0.155	0.181	0.0115	0.0022	0.0143	0.0086	0.0216	0.0038	0.0113	0.0273	0.1128	0.15	0.0035	0.0018	0.0124	0.0185	0.0132	0.0112	0.0205	0.0105	0.0026
21	rs2836878	40465534	0.86	0.223270892544248	1.02	0.0240822308241547	0.734520738243946	0.191074709385667	0.0044	0.0025	0.0231	0.1599	0.0097	0.155	0.1811	0.0115	0.0022	0.0143	0.0086	0.0216	0.0038	0.0114	0.0272	0.1129	0.1501	0.0036	0.0018	0.0122	0.0183	0.0131	0.0112	0.0205	0.0105	0.0026
21	rs17231277	40467323	0.86	0.223270892544248	1.02	0.0240822308241547	0.787892004382417	0.219311838498192	0.0044	0.0024	0.023	0.1598	0.0097	0.1553	0.1813	0.0115	0.0023	0.0142	0.0086	0.0216	0.0038	0.0116	0.0269	0.1134	0.1505	0.0037	0.0018	0.0121	0.0182	0.0129	0.011	0.0202	0.0103	0.0026
21	rs378108	40469520	0.86	0.223270892544248	1.02	0.0240822308241547	0.807010698603789	0.230830052828632	0.0043	0.0023	0.0229	0.1597	0.0097	0.1558	0.1816	0.0114	0.0023	0.0141	0.0085	0.0217	0.0038	0.0115	0.0265	0.114	0.1509	0.0039	0.0018	0.0121	0.0182	0.0125	0.0108	0.02	0.0102	0.0026
21	rs2836885	40470548	0.86	0.223270892544248	1.02	0.0240822308241547	0.766746159370558	0.287030238199021	0.0043	0.0023	0.0228	0.1596	0.0096	0.1563	0.1816	0.0114	0.0023	0.0141	0.0085	0.0216	0.0038	0.0115	0.0263	0.1143	0.1513	0.0039	0.0018	0.0121	0.0182	0.0124	0.0108	0.0198	0.0101	0.0026
21	rs403746	40471075	0.86	0.223270892544248	1.02	0.0240822308241547	0.749721739734425	0.292560589846934	0.0043	0.0023	0.0227	0.1595	0.0096	0.1565	0.1817	0.0114	0.0023	0.0141	0.0085	0.0216	0.0038	0.0115	0.0261	0.1145	0.1514	0.0039	0.0018	0.0121	0.0182	0.0124	0.0107	0.0197	0.0101	0.0026
21	rs62222450	40471448	0.86	0.223270892544248	1.02	0.0240822308241547	0.743125394430332	0.283750872450552	0.0043	0.0023	0.0227	0.1597	0.0097	0.1564	0.1818	0.0114	0.0022	0.0141	0.0085	0.0215	0.0036	0.0114	0.0262	0.1145	0.1515	0.0039	0.0017	0.0121	0.0182	0.0124	0.0107	0.0196	0.0101	0.0026
21	rs77317990	40480126	0.87	0.194736090082605	1.02	0.0240822308241547	0.638155216141438	0.28550624581189	0.0041	0.0022	0.0223	0.1599	0.0096	0.1576	0.1826	0.0113	0.0022	0.014	0.0084	0.0213	0.0034	0.0112	0.0256	0.1149	0.1519	0.0038	0.0017	0.0121	0.0183	0.0122	0.0106	0.0193	0.01	0.0025
21	rs1013434	40484010	0.86	0.223270892544248	1.01	0.0294955121051703	0.284995510370875	0.363307560459478	0.0031	0.0015	0.0178	0.1617	0.0083	0.1701	0.1898	0.0112	0.0015	0.0133	0.0075	0.0197	0.002	0.0097	0.0197	0.1188	0.1554	0.003	0.0016	0.0118	0.0192	0.0096	0.0097	0.016	0.0094	0.0021
21	rs2836890	40486694	0.86	0.223270892544248	1.01	0.0294955121051703	0.173916459238441	0.423588337424064	0.0025	0.0013	0.0162	0.1631	0.0076	0.1773	0.193	0.011	0.0012	0.0126	0.007	0.0181	0.0017	0.0093	0.0168	0.1201	0.157	0.0027	0.0015	0.0117	0.019	0.0093	0.0094	0.0138	0.0091	0.0018
21	rs2836892	40489461	0.86	0.223270892544248	1.01	0.0294955121051703	0.164015232706225	0.267184636499526	0.0025	0.0013	0.0162	0.1631	0.0076	0.1776	0.1932	0.011	0.0012	0.0126	0.007	0.018	0.0016	0.0093	0.0167	0.1202	0.1571	0.0027	0.0015	0.0117	0.019	0.0093	0.0094	0.0138	0.0091	0.0018
21	rs11088465	40491903	0.86	0.223270892544248	1.01	0.0294955121051703	0.175756313498101	0.23072049778309	0.0023	0.0013	0.0158	0.1632	0.0075	0.1778	0.1938	0.0112	0.0011	0.0125	0.007	0.0179	0.0016	0.0092	0.0165	0.1207	0.1571	0.0026	0.0014	0.0118	0.0197	0.0092	0.0094	0.0134	0.009	0.0016
21	rs9974464	40500901	0.86	0.223270892544248	1.01	0.0294955121051703	0.228705826909253	0.169986864259469	0.0022	0.0012	0.0149	0.163	0.0076	0.1788	0.1931	0.0114	0.0011	0.0123	0.0071	0.0178	0.0016	0.0091	0.0162	0.1212	0.1573	0.0025	0.0013	0.012	0.0205	0.009	0.0099	0.0131	0.009	0.0015
21	rs2836904	40502513	0.85	0.254661707966279	1.01	0.0294955121051703	0.228285832151084	0.167817118247323	0.0022	0.0012	0.0149	0.163	0.0076	0.1789	0.1931	0.0114	0.0011	0.0123	0.0071	0.0178	0.0016	0.0091	0.0162	0.1212	0.1573	0.0025	0.0013	0.012	0.0205	0.009	0.01	0.0131	0.009	0.0015
21	rs2836908	40505513	0.85	0.254661707966279	1.01	0.0294955121051703	0.214910487921068	0.250481859145932	0.002	0.001	0.0143	0.1643	0.0074	0.1806	0.1954	0.0113	0.0011	0.0122	0.0069	0.0169	0.0015	0.0088	0.0149	0.1208	0.1582	0.0024	0.0012	0.0124	0.0205	0.0085	0.0098	0.0122	0.0087	0.0014
21	rs4816612	40506026	0.85	0.254661707966279	1	0.0358647470334966	0.219688410664473	0.2516073173035	0.0019	0.001	0.0142	0.1643	0.0074	0.1808	0.1959	0.0112	0.0011	0.0122	0.0069	0.0168	0.0015	0.0088	0.0148	0.1208	0.1583	0.0024	0.0012	0.0124	0.0206	0.0084	0.0098	0.0121	0.0086	0.0014
21	rs2836913	40507536	0.85	0.254661707966279	1	0.0358647470334966	0.230643330695269	0.250369401154829	0.0019	0.001	0.0141	0.1643	0.0073	0.1813	0.1961	0.0113	0.0011	0.0122	0.007	0.0166	0.0015	0.0087	0.0146	0.1207	0.1585	0.0024	0.0012	0.0125	0.0207	0.0083	0.0098	0.0119	0.0086	0.0014
21	rs2836916	40509653	0.84	0.289034762536342	1	0.0358647470334966	0.249854633906671	0.253411363149183	0.0018	9e-04	0.014	0.1643	0.0073	0.182	0.1963	0.0113	0.0012	0.0121	0.007	0.0164	0.0015	0.0087	0.0145	0.1206	0.1587	0.0024	0.0012	0.0125	0.0209	0.0082	0.0098	0.0117	0.0085	0.0013
21	rs2836917	40509990	0.84	0.289034762536342	1	0.0358647470334966	0.249413617450566	0.248684452246424	0.0018	9e-04	0.014	0.1642	0.0072	0.1822	0.1963	0.0113	0.0012	0.0121	0.007	0.0164	0.0015	0.0086	0.0144	0.1206	0.1589	0.0024	0.0012	0.0125	0.0209	0.0082	0.0097	0.0116	0.0084	0.0013
21	rs6517512	40512129	0.84	0.289034762536342	1	0.0358647470334966	0.232081233927821	0.2668404056607	0.0016	9e-04	0.0139	0.1636	0.007	0.1839	0.1969	0.0115	0.001	0.0121	0.007	0.0161	0.0014	0.0085	0.0141	0.1209	0.1596	0.0023	0.001	0.0125	0.0212	0.0079	0.0097	0.0114	0.0078	0.0013
21	rs8127987	40512793	0.84	0.289034762536342	1	0.0358647470334966	0.241678331438831	0.263177223189051	0.0016	9e-04	0.0138	0.1633	0.0068	0.1848	0.1971	0.0116	0.001	0.012	0.0069	0.0159	0.0014	0.0084	0.0139	0.1211	0.1601	0.0022	0.001	0.0125	0.0213	0.0077	0.0097	0.0112	0.0075	0.0012
21	rs117160808	40518749	0.84	0.289034762536342	0.99	0.0433032320256267	0.236595925180706	0.316686895620387	0.0014	8e-04	0.0134	0.1635	0.0067	0.1858	0.1981	0.0116	9e-04	0.0121	0.007	0.0156	0.0013	0.0081	0.0132	0.1221	0.161	0.002	8e-04	0.0125	0.0211	0.0073	0.0096	0.0109	0.0073	0.0012
21	rs9305667	40523026	0.84	0.289034762536342	0.98	0.0519283998033082	0.258764533957481	0.335455983647688	0.0013	8e-04	0.0133	0.1634	0.0067	0.1861	0.1984	0.0116	8e-04	0.0121	0.007	0.0155	0.0013	0.0081	0.013	0.1224	0.1615	0.0019	7e-04	0.0126	0.0211	0.007	0.0096	0.0108	0.0072	0.0011
21	rs80091577	40533964	0.84	0.289034762536342	0.98	0.0519283998033082	0.264101280950748	0.366329049900992	0.0013	8e-04	0.0132	0.1636	0.0067	0.1861	0.1986	0.0115	8e-04	0.012	0.007	0.0154	0.0012	0.0081	0.0129	0.1226	0.1619	0.0019	7e-04	0.0126	0.0211	0.0069	0.0096	0.0104	0.0072	0.0011
21	rs2836927	40543216	0.84	0.289034762536342	0.95	0.0861393601425535	0.272124877807514	0.375943519655592	0.0013	8e-04	0.0131	0.1637	0.0067	0.1861	0.1987	0.0115	8e-04	0.012	0.007	0.0153	0.0012	0.008	0.0128	0.1227	0.1621	0.0018	6e-04	0.0126	0.0211	0.0069	0.0096	0.0103	0.0073	0.0011
21	rs117307306	40545446	0.84	0.289034762536342	0.95	0.0861393601425535	0.271986235837669	0.37607049208189	0.0013	8e-04	0.0131	0.1637	0.0067	0.1861	0.1987	0.0115	8e-04	0.012	0.007	0.0153	0.0012	0.008	0.0128	0.1227	0.1621	0.0018	6e-04	0.0126	0.0211	0.0069	0.0096	0.0103	0.0073	0.0011
21	rs80051150	40550060	0.84	0.289034762536342	0.95	0.0861393601425535	0.273745185705613	0.380776902725639	0.0013	8e-04	0.0131	0.1637	0.0067	0.186	0.1988	0.0115	8e-04	0.0121	0.007	0.0153	0.0011	0.008	0.0128	0.1228	0.1622	0.0018	6e-04	0.0126	0.0211	0.0068	0.0096	0.0103	0.0072	0.0011
21	rs2836935	40566372	0.84	0.289034762536342	0.95	0.0861393601425535	0.306497760226888	0.408832782267293	0.0013	8e-04	0.013	0.164	0.0067	0.1859	0.199	0.0115	8e-04	0.0123	0.007	0.0152	0.0011	0.008	0.0127	0.1231	0.1625	0.0018	6e-04	0.0126	0.0211	0.0067	0.0096	0.0101	0.0071	0.0011
21	rs2150410	40569779	0.84	0.289034762536342	0.95	0.0861393601425535	0.309460492327326	0.408962736705235	0.0013	8e-04	0.013	0.1639	0.0067	0.1859	0.199	0.0115	8e-04	0.0123	0.007	0.0152	0.0011	0.008	0.0127	0.1231	0.1625	0.0018	6e-04	0.0126	0.0211	0.0067	0.0096	0.0101	0.0071	0.0011
21	rs1041439	40571246	0.84	0.289034762536342	0.96	0.0732232110783407	0.310352246838894	0.408832782267293	0.0013	8e-04	0.013	0.1639	0.0067	0.1859	0.199	0.0115	8e-04	0.0123	0.007	0.0153	0.0011	0.008	0.0127	0.1231	0.1625	0.0018	6e-04	0.0127	0.0211	0.0067	0.0096	0.0101	0.0071	0.0011
21	rs2836937	40573899	0.84	0.289034762536342	0.96	0.0732232110783407	0.315831253067703	0.407014605699748	0.0013	8e-04	0.013	0.1636	0.0067	0.1859	0.199	0.0115	8e-04	0.0123	0.007	0.0154	0.0011	0.008	0.0127	0.1231	0.1625	0.0018	6e-04	0.0128	0.0211	0.0067	0.0096	0.0101	0.0071	0.0011
21	rs2183573	40574305	0.84	0.289034762536342	0.96	0.0732232110783407	0.316081498170306	0.406884820740752	0.0013	8e-04	0.013	0.1636	0.0067	0.1859	0.199	0.0115	8e-04	0.0123	0.007	0.0154	0.0011	0.008	0.0127	0.1231	0.1625	0.0018	6e-04	0.0128	0.0211	0.0067	0.0096	0.0101	0.0071	0.0011
21	rs2836945	40596757	0.84	0.289034762536342	0.96	0.0732232110783407	0.310203527067266	0.415344262527718	0.0013	8e-04	0.013	0.1635	0.0067	0.1858	0.1993	0.0115	8e-04	0.0123	0.007	0.0153	0.0011	0.008	0.0127	0.1231	0.1625	0.0018	6e-04	0.0128	0.0211	0.0067	0.0096	0.01	0.0072	0.0011
21	rs2836958	40623526	0.84	0.289034762536342	0.96	0.0732232110783407	0.314032565491647	0.431348465334757	0.0013	8e-04	0.013	0.1635	0.0068	0.1855	0.1994	0.0116	9e-04	0.0123	0.0071	0.0152	0.0011	0.0081	0.0126	0.1231	0.1627	0.0018	6e-04	0.0129	0.0211	0.0065	0.0096	0.0098	0.0072	0.0011
21	rs75647045	40628954	0.84	0.289034762536342	0.96	0.0732232110783407	0.312338769370348	0.442859865769629	0.0013	8e-04	0.0129	0.1634	0.0068	0.1854	0.1994	0.0116	9e-04	0.0123	0.0071	0.0152	0.0011	0.0081	0.0125	0.1232	0.1629	0.0018	6e-04	0.0129	0.0211	0.0065	0.0096	0.0097	0.0073	0.0011
21	rs117439337	40632796	0.84	0.289034762536342	0.96	0.0732232110783407	0.312289024878079	0.442992649643757	0.0013	8e-04	0.0129	0.1634	0.0068	0.1854	0.1994	0.0116	9e-04	0.0123	0.0071	0.0152	0.0011	0.0081	0.0125	0.1232	0.1629	0.0018	6e-04	0.0129	0.0211	0.0065	0.0096	0.0097	0.0073	0.0011
21	rs7354783	40652992	0.84	0.289034762536342	0.96	0.0732232110783407	0.312189548417944	0.44365672767458	0.0013	8e-04	0.0129	0.1633	0.0068	0.1854	0.1994	0.0116	9e-04	0.0123	0.0071	0.0152	0.0011	0.0081	0.0125	0.1232	0.1629	0.0018	6e-04	0.0129	0.0211	0.0065	0.0097	0.0097	0.0073	0.0011
21	rs78175438	40663255	0.84	0.289034762536342	0.96	0.0732232110783407	0.314232152744844	0.499529765467314	0.0013	8e-04	0.0126	0.1633	0.0068	0.1854	0.1994	0.0116	9e-04	0.0123	0.0071	0.0149	0.0011	0.0081	0.0124	0.1232	0.163	0.0018	6e-04	0.0129	0.0211	0.0065	0.0096	0.0096	0.0083	0.0011
21	rs150097632	40688518	0.84	0.289034762536342	0.96	0.0732232110783407	0.326736691977926	0.539656093393542	0.0013	8e-04	0.0124	0.1629	0.0069	0.1853	0.1994	0.0115	9e-04	0.0123	0.0071	0.0149	0.001	0.0081	0.0121	0.1236	0.1637	0.0018	6e-04	0.0129	0.021	0.0064	0.0096	0.0094	0.0083	0.0011
21	rs35784053	40691570	0.84	0.289034762536342	0.96	0.0732232110783407	0.327603220590217	0.551421968112584	0.0013	8e-04	0.0124	0.1628	0.0069	0.1853	0.1994	0.0115	9e-04	0.0123	0.0071	0.0149	0.001	0.0081	0.0121	0.1237	0.1638	0.0018	6e-04	0.0129	0.021	0.0064	0.0096	0.0094	0.0083	0.0011
21	rs78237836	40691982	0.84	0.289034762536342	0.96	0.0732232110783407	0.329135312921402	0.551702869343221	0.0013	8e-04	0.0124	0.1628	0.0069	0.1853	0.1994	0.0115	9e-04	0.0124	0.0071	0.0149	0.001	0.0081	0.0121	0.1237	0.1638	0.0018	6e-04	0.0129	0.021	0.0064	0.0096	0.0094	0.0084	0.0011
21	rs78749265	40693015	0.84	0.289034762536342	0.96	0.0732232110783407	0.363888513266512	0.548614894169152	0.0013	7e-04	0.0121	0.1629	0.0068	0.1854	0.1997	0.0114	9e-04	0.0124	0.0071	0.0149	0.001	0.0081	0.0122	0.1237	0.1639	0.0018	6e-04	0.0128	0.021	0.0065	0.0096	0.0095	0.0082	0.0011
21	rs117886010	40696659	0.84	0.289034762536342	0.95	0.0861393601425535	0.354154496883669	0.554654453264285	0.0013	8e-04	0.0119	0.1633	0.0069	0.1851	0.1997	0.0113	9e-04	0.0123	0.0071	0.0148	0.001	0.0081	0.012	0.1238	0.1643	0.0018	6e-04	0.0128	0.021	0.0064	0.0095	0.0094	0.0081	0.0011
21	rs11088472	40699376	0.84	0.289034762536342	0.95	0.0861393601425535	0.359379051931816	0.563108761045258	0.0013	8e-04	0.0119	0.1634	0.0069	0.185	0.1997	0.0113	9e-04	0.0123	0.0071	0.0148	0.001	0.0081	0.0119	0.1238	0.1644	0.0018	6e-04	0.0128	0.021	0.0064	0.0095	0.0094	0.0081	0.0011
21	rs2836984	40700949	0.84	0.289034762536342	0.91	0.155803491158275	0.358523377513958	0.57457132968877	0.0013	8e-04	0.0119	0.1628	0.0069	0.1853	0.1997	0.0112	9e-04	0.0123	0.0071	0.0148	0.001	0.0081	0.0119	0.1237	0.1647	0.0018	6e-04	0.0128	0.0212	0.0064	0.0096	0.0094	0.0082	0.0011
21	rs2776311	40716885	0.84	0.289034762536342	0.91	0.155803491158275	0.358416491861066	0.617358330782696	0.0012	8e-04	0.0117	0.1631	0.0071	0.1858	0.2	0.011	9e-04	0.0123	0.007	0.0148	9e-04	0.0078	0.0116	0.1243	0.1646	0.0018	5e-04	0.0128	0.0212	0.0063	0.0097	0.0088	0.0084	0.0011
21	rs2776312	40718518	0.84	0.289034762536342	0.91	0.155803491158275	0.36007505847529	0.6308138250199	0.0012	8e-04	0.0117	0.1632	0.0071	0.1859	0.1997	0.011	8e-04	0.0123	0.0071	0.0148	9e-04	0.0078	0.0115	0.1245	0.1648	0.0017	5e-04	0.0129	0.0213	0.0062	0.0097	0.0086	0.0083	0.0011
21	rs76439527	40719846	0.84	0.289034762536342	0.91	0.155803491158275	0.348653141250126	0.660123762189838	0.0011	8e-04	0.0114	0.1635	0.0073	0.1863	0.1996	0.011	9e-04	0.0121	0.007	0.0147	9e-04	0.0077	0.0111	0.1251	0.1646	0.0016	5e-04	0.0129	0.0215	0.0062	0.0098	0.0085	0.0082	0.0011
21	rs34613278	40720494	0.84	0.289034762536342	0.91	0.155803491158275	0.349285646245838	0.680717912106832	0.0011	8e-04	0.0112	0.1637	0.0073	0.1865	0.1995	0.011	9e-04	0.0119	0.007	0.0147	8e-04	0.0077	0.0109	0.1255	0.1645	0.0016	5e-04	0.013	0.0215	0.0061	0.0099	0.0084	0.0081	0.0011
21	rs2735313	40721611	0.84	0.289034762536342	0.91	0.155803491158275	0.345971600194898	0.698483540835306	0.0011	9e-04	0.0111	0.1639	0.0074	0.1869	0.1995	0.011	9e-04	0.0117	0.0069	0.0146	7e-04	0.0077	0.0107	0.1261	0.1644	0.0015	5e-04	0.013	0.0216	0.006	0.0099	0.0083	0.008	0.0011
21	rs77688022	40729162	0.84	0.289034762536342	0.91	0.155803491158275	0.3612544899348	0.722329451906071	0.0011	9e-04	0.011	0.164	0.0073	0.1871	0.1992	0.0108	9e-04	0.0116	0.0068	0.0146	7e-04	0.0078	0.0105	0.1263	0.1648	0.0014	4e-04	0.0131	0.0218	0.006	0.0099	0.0082	0.008	0.0011
21	rs2836992	40735606	0.84	0.289034762536342	0.91	0.155803491158275	0.369294470070902	0.727569372463984	0.0011	9e-04	0.011	0.1641	0.0073	0.1872	0.1991	0.0108	9e-04	0.0116	0.0068	0.0146	7e-04	0.0078	0.0105	0.1264	0.1649	0.0014	4e-04	0.0131	0.0219	0.006	0.0099	0.0082	0.008	0.0011
21	rs56034705	40757052	0.84	0.289034762536342	0.91	0.155803491158275	0.446873808232938	0.811585585120243	0.0011	9e-04	0.0105	0.1637	0.0075	0.1878	0.1996	0.0107	8e-04	0.0115	0.0067	0.0146	5e-04	0.0076	0.0096	0.1281	0.1645	0.0015	3e-04	0.0133	0.0226	0.0059	0.0097	0.0076	0.0078	0.001
21	rs116858734	40760259	0.84	0.289034762536342	0.91	0.155803491158275	0.472540521673534	0.828651795507901	0.0011	9e-04	0.0105	0.1636	0.0076	0.1879	0.1996	0.0107	8e-04	0.0114	0.0067	0.0146	5e-04	0.0075	0.0095	0.1284	0.1644	0.0015	3e-04	0.0133	0.0228	0.0058	0.0097	0.0075	0.0078	0.001
21	rs2837000	40762255	0.84	0.289034762536342	0.91	0.155803491158275	0.479313481241989	0.833122775853441	0.0011	9e-04	0.0105	0.1636	0.0076	0.1879	0.1996	0.0107	8e-04	0.0114	0.0067	0.0146	5e-04	0.0075	0.0095	0.1284	0.1644	0.0015	3e-04	0.0133	0.0228	0.0058	0.0097	0.0075	0.0078	0.001
21	rs2837003	40764712	0.84	0.289034762536342	0.91	0.155803491158275	0.476660299202247	0.83698109773355	0.0011	9e-04	0.0105	0.1636	0.0076	0.1879	0.1997	0.0107	8e-04	0.0114	0.0067	0.0146	5e-04	0.0075	0.0094	0.1285	0.1644	0.0015	3e-04	0.0133	0.0228	0.0058	0.0097	0.0075	0.0078	0.001
21	rs137889451	40769611	0.84	0.289034762536342	0.91	0.155803491158275	0.489685317525605	0.838062093761013	0.0012	9e-04	0.0104	0.1638	0.0076	0.1879	0.1996	0.0106	8e-04	0.0114	0.0067	0.0146	5e-04	0.0075	0.0094	0.1288	0.164	0.0016	3e-04	0.0133	0.0228	0.0057	0.0097	0.0075	0.0078	0.0011
21	rs11558767	40778182	0.84	0.289034762536342	0.91	0.155803491158275	0.549916102854279	0.919624596158625	0.0013	0.001	0.01	0.164	0.0079	0.1885	0.2	0.0107	8e-04	0.0115	0.0064	0.0145	4e-04	0.0073	0.0089	0.1301	0.1636	0.0015	3e-04	0.0132	0.0227	0.0054	0.0097	0.0071	0.0076	0.0011
21	rs2837009	40779232	0.84	0.289034762536342	0.91	0.155803491158275	0.567999561278045	0.941872133491083	0.0013	0.001	0.0099	0.164	0.0079	0.1886	0.2001	0.0108	8e-04	0.0115	0.0063	0.0145	3e-04	0.0073	0.0088	0.1303	0.1635	0.0014	3e-04	0.0132	0.0227	0.0054	0.0097	0.007	0.0076	0.0011
21	rs74637271	40792086	0.84	0.289034762536342	0.91	0.155803491158275	0.553087334750316	0.996263773488399	0.0013	0.0011	0.0095	0.1643	0.008	0.1886	0.2003	0.0107	8e-04	0.0115	0.0063	0.0144	3e-04	0.0074	0.0085	0.1306	0.1635	0.0014	3e-04	0.0132	0.0227	0.0053	0.0097	0.007	0.0075	0.0011
21	rs2837029	40800371	0.84	0.289034762536342	0.91	0.155803491158275	0.550576068452579	0.998502923481636	0.0013	0.0011	0.0095	0.164	0.008	0.1887	0.2004	0.0107	8e-04	0.0115	0.0063	0.0144	3e-04	0.0074	0.0085	0.1307	0.1636	0.0014	3e-04	0.0133	0.0227	0.0053	0.0097	0.007	0.0075	0.0011
21	rs56866897	40814605	0.84	0.289034762536342	0.91	0.155803491158275	0.546950871835214	0.998822881248401	0.0013	0.0011	0.0095	0.164	0.0079	0.1887	0.2004	0.0108	8e-04	0.0115	0.0063	0.0144	3e-04	0.0074	0.0084	0.1307	0.1636	0.0014	3e-04	0.0133	0.0227	0.0053	0.0097	0.007	0.0075	0.0011
21	rs9982784	40816704	0.84	0.289034762536342	0.91	0.155803491158275	0.544912553609133	1.0052261811878	0.0013	0.0011	0.0095	0.1641	0.0077	0.1885	0.2007	0.0108	8e-04	0.0114	0.0062	0.0145	3e-04	0.0073	0.0084	0.1311	0.1637	0.0014	3e-04	0.0133	0.0227	0.0053	0.0097	0.0069	0.0075	0.0011
21	rs73367987	40817100	0.84	0.289034762536342	0.92	0.135444945858012	0.546490292749373	1.00827050464493	0.0013	0.0011	0.0095	0.1641	0.0077	0.1885	0.2007	0.0108	8e-04	0.0114	0.0062	0.0145	3e-04	0.0073	0.0084	0.1311	0.1638	0.0014	3e-04	0.0133	0.0227	0.0053	0.0097	0.0069	0.0075	0.0011
21	rs13051142	40817430	0.84	0.289034762536342	0.91	0.155803491158275	0.546819259145206	1.0119581022159	0.0013	0.0011	0.0095	0.1641	0.0077	0.1885	0.2007	0.0108	8e-04	0.0114	0.0062	0.0145	3e-04	0.0073	0.0084	0.1311	0.1638	0.0014	3e-04	0.0133	0.0227	0.0053	0.0097	0.0069	0.0075	0.0011
21	rs61732692	40823860	0.84	0.289034762536342	0.91	0.155803491158275	0.543927559476359	0.991948159198977	0.0013	0.0011	0.0094	0.1641	0.0077	0.1885	0.2007	0.0108	8e-04	0.0114	0.0062	0.0145	3e-04	0.0073	0.0084	0.1312	0.1637	0.0014	3e-04	0.0133	0.0228	0.0053	0.0097	0.0069	0.0075	0.0011
21	rs6517549	40823981	0.84	0.289034762536342	0.91	0.155803491158275	0.544255797414858	0.992906871373375	0.0013	0.0011	0.0094	0.1641	0.0077	0.1885	0.2007	0.0108	8e-04	0.0114	0.0062	0.0145	3e-04	0.0073	0.0084	0.1312	0.1637	0.0014	3e-04	0.0133	0.0228	0.0053	0.0097	0.0069	0.0075	0.0011
21	rs73211898	40832021	0.84	0.289034762536342	0.91	0.155803491158275	0.555405097268075	1.00330436369574	0.0013	0.0011	0.0094	0.164	0.0076	0.1886	0.2006	0.0108	8e-04	0.0114	0.0062	0.0145	3e-04	0.0073	0.0083	0.1313	0.1637	0.0014	3e-04	0.0133	0.0228	0.0053	0.0097	0.0069	0.0075	0.0011
21	rs2837042	40847614	0.84	0.289034762536342	0.9	0.178319663885856	0.742066306868351	1.11475273253238	0.0013	0.0011	0.0087	0.1635	0.0074	0.1891	0.2004	0.0109	7e-04	0.0116	0.0062	0.0146	2e-04	0.0069	0.0076	0.1332	0.1635	0.0014	3e-04	0.0135	0.0234	0.0051	0.0097	0.0065	0.0075	0.0011
21	rs117345628	40855893	0.84	0.289034762536342	0.9	0.178319663885856	0.791544297318555	1.15555492488954	0.0013	0.0011	0.0085	0.1633	0.0072	0.1894	0.2008	0.011	7e-04	0.0116	0.0062	0.0145	2e-04	0.0068	0.0074	0.1333	0.1639	0.0015	3e-04	0.0135	0.0235	0.005	0.0097	0.0064	0.0076	0.001
21	rs17406216	40857441	0.84	0.289034762536342	0.89	0.20310604818777	0.793178537313877	1.15736354238452	0.0013	0.0011	0.0085	0.1633	0.0072	0.1894	0.2008	0.011	7e-04	0.0116	0.0062	0.0145	2e-04	0.0068	0.0074	0.1333	0.1639	0.0015	3e-04	0.0135	0.0235	0.005	0.0097	0.0064	0.0076	0.001
21	rs117545257	40860505	0.83	0.326509998324372	0.89	0.20310604818777	0.802623255594099	1.1631216211337	0.0013	0.0011	0.0084	0.1633	0.0072	0.1894	0.2008	0.011	7e-04	0.0116	0.0062	0.0145	2e-04	0.0068	0.0074	0.1333	0.164	0.0015	3e-04	0.0135	0.0235	0.0049	0.0097	0.0064	0.0076	0.001
21	rs9974333	40871810	0.83	0.326509998324372	0.89	0.20310604818777	0.885195431168657	1.22363686225422	0.0013	0.0011	0.0081	0.1631	0.0071	0.1898	0.2009	0.011	7e-04	0.0116	0.0063	0.0145	2e-04	0.0068	0.0073	0.1334	0.1642	0.0015	3e-04	0.0136	0.0236	0.0048	0.0097	0.0063	0.0077	0.001
21	rs4818041	40872128	0.83	0.326509998324372	0.89	0.20310604818777	0.885603431570777	1.22380294450715	0.0013	0.0011	0.0081	0.1631	0.0071	0.1898	0.2009	0.011	7e-04	0.0116	0.0063	0.0145	2e-04	0.0068	0.0073	0.1334	0.1642	0.0015	3e-04	0.0136	0.0236	0.0048	0.0097	0.0063	0.0077	0.001
21	rs502747	40872388	0.83	0.326509998324372	0.89	0.20310604818777	0.885358621825135	1.22297257282549	0.0013	0.0011	0.0081	0.1631	0.0071	0.1898	0.2009	0.011	7e-04	0.0116	0.0063	0.0145	2e-04	0.0068	0.0073	0.1334	0.1642	0.0015	3e-04	0.0136	0.0236	0.0048	0.0097	0.0063	0.0077	0.001
21	Affx-18002238	40883671	0.83	0.326509998324372	0.89	0.20310604818777	0.897880202473661	1.25526286486047	0.0013	0.0011	0.0081	0.1628	0.0071	0.1897	0.201	0.011	7e-04	0.0116	0.0063	0.0146	3e-04	0.0068	0.0073	0.1335	0.1641	0.0015	3e-04	0.0136	0.0236	0.0048	0.0097	0.0063	0.0077	0.0011
21	rs143082948	40886026	0.83	0.326509998324372	0.89	0.20310604818777	0.876158247544802	1.2067173701003	0.0013	0.0011	0.0081	0.1628	0.0071	0.1897	0.201	0.011	7e-04	0.0116	0.0063	0.0145	3e-04	0.0068	0.0073	0.1335	0.1641	0.0015	3e-04	0.0136	0.0236	0.0048	0.0097	0.0063	0.0077	0.0011
21	rs79423661	40895533	0.83	0.326509998324372	0.89	0.20310604818777	0.717146257060486	1.10316778250977	0.0012	0.0011	0.0084	0.1623	0.007	0.1896	0.2009	0.011	7e-04	0.0114	0.0063	0.0144	3e-04	0.0067	0.0075	0.1333	0.1639	0.0014	3e-04	0.0135	0.0236	0.0055	0.0097	0.0066	0.0078	0.0011
21	rs112059245	40897267	0.84	0.289034762536342	0.89	0.20310604818777	0.494064688382297	0.917736102373518	0.0014	0.001	0.0092	0.1612	0.0068	0.1892	0.2009	0.011	8e-04	0.011	0.0064	0.0141	3e-04	0.0064	0.0078	0.1328	0.1634	0.0014	4e-04	0.0134	0.0237	0.0069	0.0095	0.0072	0.0079	0.0011
21	rs118111352	40900002	0.84	0.289034762536342	0.88	0.230271256315472	0.362113500784056	0.772667917896171	0.0015	0.001	0.01	0.1602	0.0067	0.1888	0.2008	0.0111	8e-04	0.0105	0.0066	0.0138	4e-04	0.0062	0.0081	0.1324	0.1629	0.0015	4e-04	0.0132	0.0239	0.0083	0.0094	0.0078	0.0081	0.0011
21	rs7283356	40903033	0.84	0.289034762536342	0.88	0.230271256315472	0.335559162252012	0.737623327531853	0.0015	0.001	0.0102	0.1601	0.0066	0.1887	0.2008	0.0111	8e-04	0.0103	0.0066	0.0137	4e-04	0.0061	0.0084	0.1319	0.1624	0.0015	5e-04	0.0132	0.0239	0.009	0.0094	0.0082	0.0082	0.0011
21	rs17824585	40905614	0.84	0.289034762536342	0.88	0.230271256315472	0.330005154847749	0.717844783727408	0.0015	0.001	0.0102	0.16	0.0066	0.1887	0.2008	0.0111	8e-04	0.0103	0.0066	0.0137	4e-04	0.0061	0.0084	0.1319	0.1624	0.0015	5e-04	0.0132	0.0239	0.0091	0.0094	0.0082	0.0082	0.0011
21	rs74821724	40908759	0.84	0.289034762536342	0.87	0.259919603286658	0.302130791921273	0.638075926711057	0.0016	0.0011	0.0104	0.1593	0.0067	0.1873	0.2007	0.0111	8e-04	0.0102	0.0066	0.0139	4e-04	0.0059	0.009	0.1319	0.1618	0.0015	6e-04	0.0131	0.0241	0.01	0.0096	0.0085	0.0084	0.0011
21	rs117581866	40912832	0.84	0.289034762536342	0.87	0.259919603286658	0.288084339046057	0.577410202199999	0.0016	0.0011	0.0105	0.1593	0.0066	0.187	0.2007	0.0111	8e-04	0.0101	0.0065	0.0138	4e-04	0.0058	0.009	0.1321	0.1614	0.0015	6e-04	0.0131	0.0242	0.0104	0.0097	0.0086	0.0085	0.001
21	rs653579	40926576	0.84	0.289034762536342	0.87	0.259919603286658	0.284711286131778	0.554373183424386	0.0016	0.0011	0.0105	0.1593	0.0065	0.1867	0.2007	0.0111	9e-04	0.0101	0.0065	0.0138	5e-04	0.0058	0.0091	0.1321	0.1611	0.0016	6e-04	0.013	0.0243	0.0107	0.0097	0.0087	0.0085	0.0011
21	rs77674930	40928424	0.84	0.289034762536342	0.87	0.259919603286658	0.284143293404541	0.550579475658091	0.0016	0.0011	0.0105	0.1592	0.0065	0.1867	0.2007	0.0111	9e-04	0.0101	0.0065	0.0138	5e-04	0.0058	0.0091	0.1321	0.1611	0.0016	6e-04	0.013	0.0243	0.0107	0.0097	0.0087	0.0085	0.0011
21	rs596320	40938269	0.84	0.289034762536342	0.86	0.29215087580064	0.289850549452399	0.514244003961533	0.0016	0.0011	0.0106	0.1588	0.0065	0.1866	0.2001	0.0111	9e-04	0.01	0.0065	0.0138	5e-04	0.0058	0.0092	0.1322	0.1607	0.0016	6e-04	0.013	0.0244	0.0111	0.0098	0.0089	0.0085	0.0011
21	rs73358120	40940572	0.84	0.289034762536342	0.86	0.29215087580064	0.292967311016749	0.505292519861458	0.0016	0.0011	0.0106	0.1587	0.0065	0.1866	0.1999	0.0111	9e-04	0.01	0.0065	0.0138	5e-04	0.0058	0.0092	0.1323	0.1606	0.0016	7e-04	0.013	0.0245	0.0112	0.0098	0.009	0.0086	0.0012
21	rs4816634	40949775	0.84	0.289034762536342	0.86	0.29215087580064	0.331440446131848	0.429371962541054	0.0017	0.0011	0.0108	0.1575	0.0064	0.1863	0.1981	0.0112	0.001	0.0099	0.0064	0.0139	7e-04	0.0058	0.0095	0.1324	0.1599	0.002	8e-04	0.013	0.0249	0.0123	0.01	0.0095	0.0087	0.0014
21	rs535457	40967471	0.84	0.289034762536342	0.86	0.29215087580064	0.369565837656067	0.354785442021858	0.0018	0.0013	0.0111	0.1565	0.0064	0.1859	0.1968	0.0115	0.0012	0.0096	0.0064	0.0141	9e-04	0.0057	0.0096	0.1325	0.1586	0.0022	0.001	0.013	0.0252	0.0133	0.0102	0.0101	0.0089	0.0014
21	rs2091883	40969620	0.84	0.289034762536342	0.86	0.29215087580064	0.340744757905703	0.340999659973837	0.0018	0.0014	0.0111	0.156	0.0064	0.1857	0.1959	0.0115	0.0012	0.0101	0.0064	0.0141	0.0014	0.0057	0.0097	0.1323	0.1585	0.0022	0.0011	0.0131	0.0252	0.0134	0.0102	0.0102	0.0089	0.0014
21	rs511415	40970376	0.84	0.289034762536342	0.85	0.32706018639722	0.316331847479887	0.320803348217437	0.0018	0.0015	0.0114	0.1558	0.0064	0.1851	0.1953	0.0115	0.0015	0.0103	0.0064	0.0141	0.0016	0.0057	0.0098	0.1321	0.1584	0.0024	0.0011	0.0131	0.0252	0.0135	0.0102	0.0104	0.0089	0.0015
21	rs2837095	40970667	0.84	0.289034762536342	0.85	0.32706018639722	0.295763427463334	0.311623659583544	0.0018	0.0015	0.0116	0.1558	0.0064	0.1849	0.1953	0.0115	0.0015	0.0103	0.0064	0.0141	0.0016	0.0058	0.0098	0.1321	0.1584	0.0024	0.0011	0.0131	0.0252	0.0135	0.0102	0.0104	0.009	0.0015
21	rs112325952	40972378	0.84	0.289034762536342	0.84	0.364737902801441	0.295860097494514	0.304313344114709	0.0018	0.0015	0.0116	0.1555	0.0064	0.1848	0.1952	0.0115	0.0015	0.0103	0.0064	0.0141	0.0017	0.0058	0.0099	0.1322	0.1581	0.0024	0.0012	0.0131	0.0252	0.0135	0.0103	0.0104	0.009	0.0015
21	rs62222820	40976881	0.84	0.289034762536342	0.83	0.405269641990714	0.292486651851616	0.289850242052787	0.0019	0.0016	0.0117	0.1546	0.0064	0.1846	0.195	0.0115	0.0016	0.0103	0.0064	0.0142	0.0019	0.0058	0.0102	0.1325	0.1573	0.0024	0.0012	0.0131	0.0254	0.0136	0.0103	0.0106	0.0092	0.0015
21	rs78905016	40978115	0.84	0.289034762536342	0.83	0.405269641990714	0.291430682846299	0.28691292025268	0.0019	0.0016	0.0117	0.1543	0.0064	0.1846	0.1949	0.0115	0.0016	0.0103	0.0064	0.0142	0.0019	0.0058	0.0103	0.1326	0.1571	0.0024	0.0012	0.0131	0.0254	0.0136	0.0103	0.0107	0.0093	0.0016
21	rs1734932	40979551	0.84	0.289034762536342	0.83	0.405269641990714	0.276488307671969	0.299904604025761	0.0019	0.0016	0.0117	0.1541	0.0064	0.1847	0.1949	0.0115	0.0016	0.0103	0.0065	0.0138	0.0019	0.0059	0.0103	0.1327	0.1573	0.0025	0.0013	0.0131	0.0255	0.0135	0.0104	0.0107	0.0093	0.0016
21	rs28446860	40980566	0.84	0.289034762536342	0.82	0.448736318624531	0.243371212637933	0.260326382971281	0.002	0.0018	0.013	0.1508	0.0065	0.1839	0.1921	0.0119	0.0018	0.0104	0.0067	0.0144	0.0022	0.0062	0.0113	0.1332	0.1552	0.0026	0.0015	0.013	0.0263	0.0135	0.0104	0.012	0.0097	0.002
21	rs673576	40981218	0.84	0.289034762536342	0.83	0.405269641990714	0.219400895851827	0.162922357765626	0.0021	0.0021	0.0142	0.1477	0.0066	0.1832	0.1895	0.0123	0.002	0.0105	0.0069	0.0152	0.0024	0.0066	0.0121	0.1336	0.1531	0.0027	0.0017	0.0131	0.027	0.0135	0.0104	0.0134	0.0102	0.0024
21	rs11088489	41001279	0.83	0.326509998324372	0.83	0.405269641990714	0.203872999923543	0.0950290950788296	0.0023	0.0028	0.0159	0.1441	0.0069	0.1816	0.1857	0.0133	0.002	0.0105	0.0072	0.0159	0.003	0.0075	0.013	0.134	0.1502	0.0028	0.002	0.0132	0.0277	0.0135	0.0105	0.015	0.0106	0.0032
21	rs80289816	41004329	0.83	0.326509998324372	0.83	0.405269641990714	0.215275929250118	0.0984766776535603	0.0024	0.0028	0.0157	0.144	0.0068	0.1815	0.1856	0.0136	0.0021	0.0104	0.0072	0.0159	0.003	0.0075	0.013	0.1341	0.1501	0.0029	0.002	0.0133	0.0278	0.0135	0.0105	0.015	0.0106	0.0033
21	rs634910	41008874	0.83	0.326509998324372	0.83	0.405269641990714	0.216496584663213	0.103284917946136	0.0024	0.0029	0.0159	0.1434	0.0069	0.1811	0.1854	0.0137	0.0021	0.0104	0.0072	0.016	0.0031	0.0076	0.0132	0.1341	0.1499	0.0029	0.0021	0.0134	0.0279	0.0134	0.0105	0.0152	0.0105	0.0034
21	rs113918204	41009083	0.83	0.326509998324372	0.83	0.405269641990714	0.216863536495582	0.107345519938824	0.0024	0.0029	0.0159	0.1434	0.0069	0.1811	0.1854	0.0137	0.0021	0.0104	0.0072	0.016	0.0031	0.0076	0.0132	0.1341	0.1498	0.0029	0.0021	0.0134	0.0279	0.0134	0.0105	0.0152	0.0105	0.0034
21	rs2837105	41013394	0.83	0.326509998324372	0.83	0.405269641990714	0.21208006912708	0.0812077591975506	0.0024	0.0029	0.0166	0.1421	0.007	0.1806	0.1849	0.0139	0.0021	0.0104	0.0073	0.0162	0.0033	0.0076	0.0133	0.1342	0.1495	0.0029	0.002	0.0136	0.0281	0.0131	0.0105	0.0157	0.0104	0.0035
21	rs490561	41016050	0.83	0.326509998324372	0.83	0.405269641990714	0.188836491945702	0.0617346638076259	0.0024	0.003	0.0169	0.1417	0.007	0.1805	0.1842	0.014	0.0021	0.0104	0.0073	0.0164	0.0033	0.0077	0.0134	0.1344	0.1499	0.0029	0.002	0.0137	0.0275	0.0131	0.0106	0.0161	0.0104	0.0035
21	rs10483056	41017029	0.83	0.326509998324372	0.83	0.405269641990714	0.190348493192319	0.060009941834155	0.0024	0.003	0.0169	0.1417	0.007	0.1804	0.1841	0.014	0.0021	0.0104	0.0073	0.0164	0.0032	0.0076	0.0134	0.1344	0.1498	0.0029	0.002	0.0137	0.0275	0.0134	0.0106	0.0162	0.0103	0.0035
21	rs4283498	41024247	0.84	0.289034762536342	0.83	0.405269641990714	0.2087912723633	0.0456222928347064	0.0022	0.0039	0.0188	0.1403	0.0076	0.1772	0.1815	0.0149	0.0023	0.0104	0.0078	0.0169	0.0035	0.008	0.0145	0.1359	0.1459	0.003	0.0019	0.014	0.0283	0.013	0.0115	0.0174	0.0103	0.0036
21	rs56207908	41024925	0.84	0.289034762536342	0.83	0.405269641990714	0.201673570270599	0.045213328493622	0.0022	0.0039	0.0188	0.1404	0.0076	0.1768	0.1817	0.0149	0.0023	0.0104	0.0079	0.0169	0.0035	0.008	0.0145	0.1359	0.1459	0.003	0.0019	0.014	0.0283	0.013	0.0115	0.0174	0.0103	0.0036
21	rs9978637	41025340	0.84	0.289034762536342	0.82	0.448736318624531	0.200813208332515	0.0435938262259931	0.0022	0.0039	0.0189	0.1405	0.0073	0.1766	0.1818	0.0149	0.0023	0.0104	0.0079	0.017	0.0035	0.008	0.0146	0.1359	0.1459	0.003	0.0019	0.014	0.0283	0.013	0.0115	0.0175	0.0103	0.0036
21	rs4816636	41026510	0.84	0.289034762536342	0.82	0.448736318624531	0.291238907336937	0.038894318141909	0.0021	0.0039	0.0198	0.1383	0.0073	0.1764	0.1813	0.0151	0.0023	0.0104	0.0079	0.017	0.0036	0.008	0.0152	0.1358	0.1448	0.003	0.0019	0.0142	0.029	0.0132	0.0116	0.0181	0.0103	0.0038
21	rs2239385	41027747	0.83	0.326509998324372	0.8	0.544775224122235	0.464231503408852	0.0505333042179691	0.0019	0.0043	0.0218	0.1354	0.0077	0.1745	0.1789	0.0152	0.0024	0.0103	0.0078	0.017	0.0037	0.0083	0.0168	0.1361	0.1419	0.0033	0.002	0.0152	0.0311	0.0135	0.0115	0.0191	0.0104	0.0041
21	rs11088491	41027854	0.83	0.326509998324372	0.8	0.544775224122235	0.451902975369823	0.0387853668883745	0.0019	0.0043	0.022	0.1352	0.0078	0.1745	0.1787	0.015	0.0024	0.0104	0.0078	0.0171	0.0037	0.0085	0.0168	0.1359	0.1417	0.0033	0.002	0.0152	0.0311	0.0135	0.0115	0.0193	0.0104	0.0041
21	rs560928	41028571	0.83	0.326509998324372	0.8	0.544775224122235	0.557196196865779	0.0338218990839475	0.0017	0.0043	0.0236	0.1332	0.008	0.1748	0.1789	0.0152	0.0023	0.0101	0.0077	0.017	0.0035	0.0085	0.0178	0.1347	0.1417	0.0032	0.002	0.0153	0.0314	0.0135	0.0113	0.0198	0.0102	0.0042
21	rs73217208	41030055	0.83	0.326509998324372	0.8	0.544775224122235	0.633709056790485	0.0322033852047225	0.0016	0.0043	0.0237	0.1331	0.008	0.1757	0.1786	0.0151	0.0023	0.0101	0.0077	0.017	0.0035	0.0084	0.0179	0.1345	0.1419	0.0031	0.002	0.0153	0.0314	0.0134	0.0112	0.0197	0.0102	0.0042
21	rs2837108	41031610	0.83	0.326509998324372	0.79	0.597486775499064	0.659305838195445	0.0369543923713855	0.0015	0.0043	0.0238	0.133	0.008	0.1762	0.1785	0.015	0.0023	0.0101	0.0077	0.0173	0.0034	0.0084	0.018	0.1344	0.142	0.0031	0.002	0.0153	0.0314	0.0133	0.0111	0.0196	0.0101	0.0041
21	rs3746887	41032740	0.83	0.326509998324372	0.79	0.597486775499064	0.673941651506713	0.0389488455233696	0.0015	0.0043	0.024	0.1329	0.008	0.1761	0.1783	0.0153	0.0022	0.0101	0.0077	0.0174	0.0034	0.0083	0.0182	0.1342	0.142	0.0031	0.002	0.0153	0.0315	0.0133	0.0111	0.0196	0.0101	0.0041
21	rs74843485	41033471	0.83	0.326509998324372	0.79	0.597486775499064	0.683754842755409	0.0355814236323044	0.0015	0.0043	0.0241	0.1329	0.008	0.1761	0.1783	0.0153	0.0022	0.0101	0.0077	0.0174	0.0034	0.0083	0.0183	0.1342	0.1419	0.0031	0.002	0.0152	0.0316	0.0133	0.0111	0.0196	0.0101	0.0041
21	rs4818064	41036065	0.82	0.36720095628419	0.79	0.597486775499064	0.726934249013278	0.035738633523189	0.0015	0.0043	0.0244	0.1326	0.0081	0.176	0.1781	0.0153	0.0022	0.0101	0.0077	0.0176	0.0033	0.0083	0.0186	0.1339	0.1416	0.0031	0.002	0.0151	0.0317	0.0134	0.0111	0.0197	0.0101	0.0041
21	rs118018544	41041923	0.83	0.326509998324372	0.78	0.653412240020304	0.538557803342488	0.0244045474095953	0.002	0.0044	0.024	0.1323	0.0084	0.1751	0.1779	0.015	0.0026	0.0104	0.0078	0.0178	0.0032	0.0085	0.019	0.1333	0.1419	0.0031	0.0019	0.0149	0.0319	0.0134	0.011	0.0199	0.01	0.004
21	rs16998106	41042198	0.83	0.326509998324372	0.78	0.653412240020304	0.549256509974839	0.0231470818181085	0.002	0.0045	0.0241	0.1322	0.0084	0.175	0.1778	0.015	0.0026	0.0104	0.0078	0.0178	0.0032	0.0086	0.0191	0.1332	0.1419	0.0031	0.0019	0.0148	0.032	0.0134	0.0109	0.02	0.01	0.004
21	rs7278671	41047876	0.83	0.326509998324372	0.78	0.653412240020304	0.706528882576046	0.0186305093950997	0.0019	0.0045	0.0245	0.1319	0.0087	0.1745	0.1777	0.0146	0.0025	0.0105	0.0079	0.0179	0.0031	0.0088	0.0195	0.1331	0.1415	0.0031	0.0019	0.0147	0.0321	0.0133	0.011	0.0202	0.0101	0.0042
21	rs77613457	41062644	0.83	0.326509998324372	0.78	0.653412240020304	0.691871094399062	0.0182851640271501	0.0019	0.0044	0.0248	0.1312	0.009	0.1745	0.1768	0.0147	0.0025	0.0105	0.008	0.0181	0.003	0.0092	0.0202	0.1332	0.1411	0.0031	0.0018	0.0146	0.0321	0.0131	0.0111	0.0201	0.0103	0.0041
21	rs8129207	41070193	0.83	0.326509998324372	0.77	0.712611004068267	0.693264657324033	0.0186690759947514	0.0019	0.0044	0.025	0.1309	0.0092	0.1745	0.1765	0.0147	0.0025	0.0106	0.0081	0.0182	0.003	0.0094	0.0205	0.1329	0.1407	0.0031	0.0018	0.0146	0.0322	0.0132	0.0112	0.0202	0.0104	0.0041
21	rs2837126	41073378	0.83	0.326509998324372	0.77	0.712611004068267	0.642899203708977	0.0320036463383413	0.0019	0.0046	0.0262	0.1289	0.0098	0.1724	0.1742	0.0147	0.0025	0.0111	0.0088	0.0187	0.003	0.0105	0.0218	0.1309	0.1399	0.003	0.0019	0.0144	0.0325	0.014	0.0121	0.0206	0.0112	0.0039
21	rs59710242	41079671	0.83	0.326509998324372	0.77	0.712611004068267	0.652078102091076	0.0515788662658605	0.0019	0.0045	0.0283	0.1278	0.0103	0.1717	0.1714	0.015	0.0023	0.0114	0.0089	0.0187	0.0029	0.0111	0.0223	0.1302	0.1391	0.003	0.002	0.0146	0.0326	0.0141	0.0125	0.0212	0.0114	0.0038
21	rs59600504	41087939	0.83	0.326509998324372	0.77	0.712611004068267	0.618154929909374	0.0562378374433771	0.0019	0.0046	0.0284	0.128	0.0103	0.1706	0.1719	0.0151	0.0023	0.0115	0.009	0.0184	0.0028	0.0109	0.0222	0.1301	0.1388	0.0029	0.0023	0.0146	0.0329	0.0141	0.0126	0.0217	0.0117	0.0037
21	rs2837129	41091419	0.83	0.326509998324372	0.77	0.712611004068267	0.557063429950997	0.0642246516088573	0.0019	0.0046	0.0283	0.1282	0.0103	0.1709	0.1721	0.0155	0.0023	0.0115	0.0091	0.0181	0.0025	0.011	0.0219	0.1291	0.1395	0.0029	0.0023	0.0147	0.0329	0.0141	0.0126	0.0219	0.0117	0.0036
21	rs12627345	41092950	0.83	0.326509998324372	0.77	0.712611004068267	0.522149286736256	0.0653825876454319	0.0019	0.0046	0.0282	0.1285	0.0103	0.1709	0.1724	0.0156	0.0023	0.0115	0.0091	0.0181	0.0024	0.011	0.0217	0.1288	0.1394	0.0029	0.0023	0.0146	0.0328	0.0141	0.0126	0.0219	0.0117	0.0036
21	rs75433365	41096789	0.83	0.326509998324372	0.77	0.712611004068267	0.521119706454156	0.0678632666738902	0.0019	0.0046	0.0283	0.1284	0.0104	0.1708	0.1724	0.0156	0.0023	0.0115	0.0091	0.0181	0.0024	0.011	0.0217	0.1289	0.139	0.0029	0.0023	0.0146	0.0328	0.0143	0.0126	0.0219	0.0117	0.0035
21	rs28587852	41097382	0.83	0.326509998324372	0.78	0.653412240020304	0.558990003697702	0.0915516510170901	0.0019	0.0046	0.029	0.1279	0.0107	0.1704	0.1713	0.0157	0.0022	0.0117	0.0093	0.0179	0.0022	0.0115	0.0221	0.1295	0.1385	0.0027	0.0023	0.0146	0.0325	0.0143	0.0126	0.0222	0.012	0.0033
21	rs78695875	41098725	0.82	0.36720095628419	0.78	0.653412240020304	0.485324768439851	0.142562791242442	0.0021	0.0046	0.0306	0.1284	0.0108	0.1675	0.1722	0.0157	0.002	0.012	0.0091	0.0176	0.002	0.0126	0.0227	0.1285	0.1375	0.0025	0.0023	0.0144	0.0323	0.0147	0.0128	0.0225	0.0123	0.0029
21	rs464333	41099821	0.82	0.36720095628419	0.78	0.653412240020304	0.5873765063705	0.16978921223035	0.0021	0.0047	0.0309	0.1285	0.0108	0.1682	0.1725	0.0158	0.002	0.0119	0.0091	0.0174	0.0018	0.0129	0.0226	0.1277	0.1366	0.0024	0.0026	0.0146	0.0322	0.0147	0.0127	0.0227	0.0124	0.0027
21	rs17752480	41099990	0.82	0.36720095628419	0.78	0.653412240020304	0.62640042179826	0.168802158004557	0.0021	0.0048	0.0309	0.1285	0.0108	0.1682	0.1724	0.0158	0.002	0.0119	0.009	0.0173	0.0018	0.0129	0.0226	0.1277	0.1366	0.0024	0.0026	0.0147	0.0323	0.0147	0.0127	0.0227	0.0124	0.0027
21	rs73363770	41100588	0.82	0.36720095628419	0.78	0.653412240020304	0.627101491227908	0.167620352585726	0.0021	0.0048	0.0309	0.1286	0.0108	0.1682	0.1725	0.0158	0.002	0.0119	0.009	0.0173	0.0018	0.0129	0.0226	0.1277	0.1366	0.0024	0.0026	0.0147	0.0323	0.0147	0.0127	0.0227	0.0124	0.0027
21	rs2837131	41102421	0.81	0.411214762386647	0.78	0.653412240020304	0.687405503814715	0.162435690875087	0.0021	0.0048	0.0309	0.1286	0.0108	0.1683	0.1725	0.0158	0.0019	0.0119	0.009	0.0173	0.0019	0.0129	0.0225	0.1277	0.1365	0.0024	0.0026	0.0147	0.0323	0.0147	0.0127	0.0227	0.0126	0.0024
21	rs1734928	41104209	0.82	0.36720095628419	0.77	0.712611004068267	0.689746495222758	0.177857822252424	0.0021	0.0048	0.0309	0.1287	0.0108	0.1682	0.1727	0.0158	0.0019	0.012	0.0091	0.0173	0.0018	0.013	0.0221	0.1277	0.1366	0.0024	0.0026	0.0147	0.0323	0.0147	0.0127	0.0228	0.0126	0.0024
21	rs9984577	41106071	0.81	0.411214762386647	0.77	0.712611004068267	0.736856231584234	0.176754473406879	0.0021	0.0047	0.031	0.1293	0.0106	0.1683	0.1737	0.0158	0.0019	0.0121	0.0091	0.0171	0.0018	0.0131	0.0218	0.1277	0.1362	0.0024	0.0026	0.0145	0.0321	0.0144	0.0126	0.0227	0.0126	0.0023
21	rs4816642	41110282	0.79	0.509607847349147	0.77	0.712611004068267	0.97692245457338	0.169394149205701	0.0022	0.0046	0.0316	0.1322	0.0094	0.1679	0.181	0.0152	0.0021	0.0125	0.009	0.0153	0.0019	0.014	0.0212	0.127	0.134	0.0024	0.0024	0.0138	0.0311	0.0139	0.0115	0.0221	0.0125	0.0017
21	rs117274329	41115608	0.77	0.622422290089237	0.76	0.775138689739853	1.36801723228906	0.108684480987511	0.0019	0.0044	0.0317	0.1417	0.0087	0.168	0.1865	0.0158	0.0015	0.0111	0.0083	0.0136	0.002	0.0145	0.019	0.1231	0.1372	0.0024	0.002	0.0136	0.0288	0.0122	0.0102	0.0204	0.013	0.0013
21	rs1735151	41123301	0.77	0.622422290089237	0.76	0.775138689739853	1.28316399538951	0.100503156051282	0.0019	0.0044	0.0317	0.1419	0.0086	0.168	0.1866	0.0159	0.0015	0.011	0.0083	0.0136	0.002	0.0145	0.019	0.123	0.1373	0.0024	0.002	0.0136	0.0288	0.0122	0.0103	0.0204	0.013	0.0013
21	rs2837156	41126687	0.77	0.622422290089237	0.76	0.775138689739853	1.27550113859704	0.0857436209346151	0.0019	0.0044	0.0316	0.142	0.0087	0.1679	0.1868	0.0159	0.0015	0.011	0.0083	0.0136	0.002	0.0145	0.0189	0.123	0.1374	0.0025	0.002	0.0136	0.0287	0.0121	0.0102	0.0203	0.013	0.0013
21	rs7278447	41130751	0.77	0.622422290089237	0.76	0.775138689739853	1.25825351910437	0.0737283500334822	0.0019	0.0044	0.0314	0.142	0.0086	0.1678	0.1873	0.0159	0.0016	0.0109	0.0082	0.0135	0.002	0.0145	0.0189	0.1232	0.1376	0.0026	0.0021	0.0135	0.0287	0.0122	0.0102	0.0202	0.013	0.0013
21	rs71316695	41130863	0.77	0.622422290089237	0.76	0.775138689739853	1.2584415308119	0.0738002367806995	0.0019	0.0044	0.0314	0.142	0.0086	0.1678	0.1873	0.0159	0.0016	0.0109	0.0082	0.0135	0.002	0.0145	0.0189	0.1232	0.1376	0.0026	0.0021	0.0135	0.0287	0.0122	0.0102	0.0202	0.013	0.0013
21	rs9983659	41132177	0.77	0.622422290089237	0.75	0.841047356078831	1.2127956961701	0.0667559690699651	0.002	0.0044	0.0311	0.1422	0.0086	0.1677	0.1875	0.0158	0.0016	0.0109	0.0082	0.0134	0.0023	0.0144	0.0187	0.1232	0.1375	0.0027	0.0022	0.0134	0.0286	0.0121	0.0102	0.0201	0.013	0.0014
21	rs7510334	41136712	0.77	0.622422290089237	0.75	0.841047356078831	1.21362990799836	0.0692580629845816	0.0021	0.0044	0.0309	0.1425	0.0087	0.1682	0.1867	0.0161	0.0017	0.011	0.0081	0.0133	0.0023	0.0143	0.0186	0.1234	0.1375	0.0029	0.0023	0.0133	0.0284	0.0121	0.0101	0.0197	0.0134	0.0015
21	rs2205204	41137507	0.77	0.622422290089237	0.75	0.841047356078831	1.20003235408322	0.0703823905035144	0.0021	0.0044	0.0309	0.1425	0.0087	0.1683	0.1867	0.0162	0.0017	0.011	0.0081	0.0132	0.0023	0.0143	0.0185	0.1234	0.1375	0.0029	0.0023	0.0133	0.0283	0.0121	0.0101	0.0196	0.0134	0.0015
21	rs2837198	41142742	0.77	0.622422290089237	0.75	0.841047356078831	1.16415604128408	0.0693281128621609	0.0021	0.0044	0.031	0.1425	0.0088	0.168	0.1867	0.0162	0.0017	0.0109	0.0081	0.0134	0.0023	0.0143	0.0186	0.1235	0.1375	0.003	0.0023	0.0133	0.0283	0.0121	0.0101	0.0196	0.0134	0.0016
21	rs8129968	41142932	0.77	0.622422290089237	0.75	0.841047356078831	1.16287937529402	0.0694683009812327	0.0021	0.0044	0.031	0.1426	0.0088	0.168	0.1867	0.0162	0.0017	0.0109	0.0081	0.0135	0.0023	0.0143	0.0186	0.1234	0.1375	0.003	0.0023	0.0133	0.0283	0.0121	0.0101	0.0196	0.0134	0.0016
21	rs62237181	41144688	0.77	0.622422290089237	0.75	0.841047356078831	1.23306455362751	0.0683500996985471	0.0021	0.0045	0.0309	0.1428	0.0088	0.1684	0.1864	0.0162	0.0017	0.0109	0.0081	0.0135	0.0022	0.0142	0.0186	0.1234	0.1376	0.003	0.0023	0.0132	0.0283	0.012	0.01	0.0195	0.0135	0.0016
21	rs2837225	41165462	0.76	0.684441169424083	0.75	0.841047356078831	1.30558999220923	0.0630081124065204	0.0022	0.0046	0.0306	0.1439	0.0084	0.1673	0.1862	0.0163	0.0016	0.0109	0.0081	0.0133	0.0021	0.014	0.0201	0.1223	0.1379	0.0032	0.0022	0.0135	0.0285	0.012	0.0099	0.0193	0.0135	0.0016
21	rs8134415	41166390	0.76	0.684441169424083	0.74	0.910385700718773	1.28240638973633	0.0649729111615026	0.0022	0.0046	0.0306	0.144	0.0084	0.1673	0.1861	0.0164	0.0016	0.0109	0.0082	0.0133	0.0021	0.014	0.0201	0.1223	0.1379	0.0032	0.0022	0.0135	0.0285	0.012	0.0098	0.0193	0.0135	0.0016
21	rs76271846	41167713	0.76	0.684441169424083	0.74	0.910385700718773	1.27247867498457	0.0659305037042551	0.0022	0.0046	0.0306	0.144	0.0084	0.1673	0.1861	0.0164	0.0016	0.0109	0.0082	0.0133	0.0021	0.014	0.0202	0.1223	0.1379	0.0032	0.0022	0.0135	0.0285	0.012	0.0098	0.0193	0.0135	0.0016
21	rs464201	41170218	0.76	0.684441169424083	0.74	0.910385700718773	1.25571641694786	0.0691880425746781	0.0022	0.0046	0.0306	0.1441	0.0084	0.1673	0.1861	0.0164	0.0016	0.0109	0.0083	0.0133	0.0021	0.014	0.0202	0.1223	0.1379	0.0032	0.0022	0.0135	0.0285	0.012	0.0099	0.0193	0.0135	0.0016
21	rs76594746	41173083	0.76	0.684441169424083	0.73	0.98319925910612	1.2220771968345	0.0682108564258629	0.0022	0.0046	0.0305	0.1441	0.0084	0.1672	0.1861	0.0164	0.0016	0.0109	0.0083	0.0133	0.0021	0.014	0.0202	0.1222	0.1379	0.0032	0.0022	0.0135	0.0285	0.012	0.0098	0.0193	0.0135	0.0016
21	rs456309	41177604	0.76	0.684441169424083	0.73	0.98319925910612	1.11065454815172	0.0719405849697624	0.0024	0.0046	0.0304	0.1444	0.0084	0.167	0.1862	0.0166	0.0016	0.0108	0.0085	0.0132	0.0021	0.014	0.02	0.1221	0.1379	0.0032	0.0021	0.0137	0.0285	0.0119	0.0098	0.0193	0.0135	0.0016
21	rs118108078	41186449	0.76	0.684441169424083	0.73	0.98319925910612	1.03012076998631	0.0725106983371063	0.0026	0.0045	0.0301	0.1448	0.0083	0.1667	0.1864	0.0169	0.0016	0.0107	0.0085	0.0131	0.0021	0.0139	0.0199	0.1219	0.138	0.0032	0.0021	0.0139	0.0286	0.0118	0.0098	0.0192	0.0134	0.0016
21	rs462782	41193094	0.76	0.684441169424083	0.73	0.98319925910612	1.00548428450151	0.0797180226008069	0.0027	0.0045	0.03	0.145	0.0083	0.1666	0.1865	0.0171	0.0016	0.0107	0.0085	0.013	0.0021	0.0139	0.0198	0.1218	0.1381	0.0032	0.0021	0.014	0.0286	0.0118	0.0098	0.0192	0.0134	0.0016
21	rs8130723	41202923	0.76	0.684441169424083	0.73	0.98319925910612	0.990049817824356	0.0799407688518191	0.0028	0.0045	0.03	0.1453	0.0083	0.1664	0.1865	0.0172	0.0016	0.0107	0.0085	0.0129	0.0021	0.0139	0.0197	0.1218	0.1381	0.0032	0.0021	0.014	0.0286	0.0118	0.0098	0.0192	0.0133	0.0016
21	rs67941032	41207502	0.76	0.684441169424083	0.73	0.98319925910612	0.973694305771043	0.0830101650177702	0.0028	0.0045	0.0299	0.1456	0.0083	0.1662	0.1865	0.0172	0.0016	0.0106	0.0085	0.0129	0.0021	0.0139	0.0196	0.1217	0.1381	0.0032	0.0021	0.014	0.0285	0.0118	0.0098	0.0192	0.0133	0.0016
21	rs741866	41207955	0.76	0.684441169424083	0.73	0.98319925910612	0.973948999918925	0.081581939666704	0.0028	0.0045	0.0299	0.1456	0.0083	0.1662	0.1866	0.0173	0.0016	0.0106	0.0085	0.0129	0.0021	0.0139	0.0196	0.1217	0.1381	0.0032	0.0021	0.014	0.0285	0.0118	0.0098	0.0192	0.0133	0.0016
21	rs56131077	41209182	0.76	0.684441169424083	0.73	0.98319925910612	0.983562397080834	0.0784605750124373	0.0028	0.0045	0.0299	0.1456	0.0084	0.1662	0.1865	0.0173	0.0016	0.0107	0.0085	0.0129	0.0021	0.014	0.0196	0.1216	0.1382	0.0032	0.0021	0.014	0.0284	0.0118	0.0098	0.0192	0.0134	0.0016
21	rs370922	41213844	0.76	0.684441169424083	0.72	1.059530599108	0.983136206147967	0.0797922432827434	0.0028	0.0045	0.0299	0.1456	0.0084	0.1661	0.1865	0.0174	0.0017	0.0107	0.0085	0.0129	0.0021	0.014	0.0196	0.1214	0.138	0.0032	0.0021	0.0141	0.0284	0.0118	0.0098	0.0192	0.0135	0.0016
21	rs16998686	41218070	0.76	0.684441169424083	0.72	1.059530599108	0.873479069503945	0.0731542957249707	0.0029	0.0045	0.0298	0.1457	0.0084	0.1661	0.1866	0.0174	0.0017	0.0106	0.0085	0.013	0.0021	0.0139	0.0197	0.1213	0.1381	0.0032	0.0021	0.014	0.0284	0.0118	0.0098	0.0191	0.0133	0.0016
21	rs149284377	41225188	0.76	0.684441169424083	0.72	1.059530599108	0.757259016854387	0.0713723338817499	0.003	0.0044	0.0297	0.146	0.0085	0.1661	0.1867	0.0175	0.0018	0.0107	0.0085	0.013	0.0021	0.0138	0.0196	0.1209	0.1382	0.0033	0.0021	0.0139	0.0285	0.0118	0.0099	0.019	0.0132	0.0017
21	rs73371231	41228847	0.76	0.684441169424083	0.72	1.059530599108	0.536012735254067	0.0838416024055683	0.0032	0.0043	0.0293	0.1466	0.0086	0.166	0.1869	0.0177	0.0022	0.0108	0.0084	0.013	0.0022	0.0134	0.0194	0.1198	0.1386	0.0035	0.0021	0.0137	0.0287	0.0119	0.0102	0.0185	0.0129	0.0019
21	rs8132251	41230005	0.75	0.750298972197586	0.72	1.059530599108	0.533798615451434	0.0947903717034728	0.0033	0.0043	0.0293	0.1467	0.0086	0.166	0.1869	0.0178	0.0022	0.0108	0.0084	0.013	0.0022	0.0134	0.0194	0.1197	0.1386	0.0035	0.0021	0.0137	0.0287	0.0119	0.0103	0.0185	0.0129	0.0019
21	rs67798824	41232468	0.75	0.750298972197586	0.72	1.059530599108	0.546885063623785	0.100503156051282	0.0033	0.0043	0.0293	0.1469	0.0087	0.1658	0.1869	0.0178	0.0022	0.0108	0.0084	0.0128	0.0023	0.0135	0.0193	0.1195	0.1387	0.0035	0.0021	0.0137	0.0288	0.0118	0.0103	0.0185	0.0129	0.0019
21	rs380673	41232560	0.75	0.750298972197586	0.73	0.98319925910612	0.544124491025291	0.10017783667289	0.0033	0.0043	0.0293	0.1469	0.0087	0.1658	0.1869	0.0179	0.0022	0.0108	0.0084	0.0128	0.0023	0.0135	0.0192	0.1195	0.1387	0.0035	0.0021	0.0137	0.0288	0.0118	0.0103	0.0184	0.0129	0.0019
21	rs415573	41234519	0.75	0.750298972197586	0.74	0.910385700718773	0.608437217211711	0.170481345438242	0.0033	0.0044	0.0295	0.1477	0.0089	0.165	0.1868	0.0182	0.0023	0.0109	0.0085	0.0126	0.0025	0.0137	0.0188	0.119	0.1382	0.0037	0.0022	0.0137	0.0289	0.0115	0.0106	0.0183	0.013	0.002
21	rs381716	41235752	0.75	0.750298972197586	0.74	0.910385700718773	0.688575554179083	0.210109919967117	0.0035	0.0045	0.0292	0.1471	0.009	0.1649	0.1865	0.0185	0.0023	0.0109	0.0086	0.0125	0.0026	0.0139	0.0187	0.1191	0.1382	0.0038	0.0022	0.0138	0.029	0.0113	0.0107	0.0183	0.013	0.0021
21	rs118111329	41235810	0.75	0.750298972197586	0.74	0.910385700718773	0.675609023475623	0.187791323970311	0.0035	0.0045	0.0292	0.1471	0.009	0.1649	0.1865	0.0185	0.0023	0.0109	0.0086	0.0125	0.0026	0.0138	0.0187	0.1191	0.1382	0.0038	0.0022	0.0138	0.029	0.0113	0.0107	0.0183	0.013	0.0021
21	rs8131737	41236965	0.75	0.750298972197586	0.75	0.841047356078831	0.588397549559231	0.179064177769424	0.0035	0.0045	0.0293	0.1474	0.0089	0.1648	0.1862	0.0186	0.0024	0.011	0.0087	0.0124	0.0029	0.0135	0.0188	0.1182	0.1377	0.0039	0.0023	0.0138	0.0293	0.0114	0.0109	0.0183	0.0129	0.0022
21	rs2299745	41241410	0.75	0.750298972197586	0.75	0.841047356078831	0.555272530985793	0.201982665555715	0.0037	0.0046	0.0299	0.1475	0.009	0.1644	0.1855	0.0186	0.0027	0.0112	0.0088	0.0121	0.0031	0.0133	0.0187	0.1166	0.1376	0.0042	0.0025	0.014	0.0299	0.0112	0.0115	0.0182	0.013	0.0024
21	rs58127813	41243473	0.75	0.750298972197586	0.75	0.841047356078831	0.55368289564873	0.232695058797546	0.0037	0.0047	0.0299	0.1474	0.0091	0.1642	0.1859	0.0186	0.0027	0.0113	0.0087	0.012	0.0031	0.0133	0.0188	0.1162	0.1375	0.0042	0.0025	0.0141	0.0299	0.0112	0.0116	0.0182	0.0129	0.0024
21	rs73215367	41243537	0.75	0.750298972197586	0.75	0.841047356078831	0.563252790201703	0.226134444403144	0.0036	0.0047	0.0299	0.1474	0.0091	0.1643	0.1862	0.0186	0.0025	0.0113	0.0087	0.012	0.003	0.0133	0.0188	0.1162	0.1378	0.0042	0.0024	0.014	0.0299	0.0112	0.0116	0.0182	0.0129	0.0024
21	rs35280784	41244361	0.75	0.750298972197586	0.75	0.841047356078831	0.671986667310967	0.21255813402868	0.0036	0.0046	0.0299	0.1476	0.0091	0.1641	0.1864	0.0186	0.0025	0.0112	0.0088	0.012	0.003	0.0132	0.0188	0.1161	0.1379	0.0042	0.0024	0.0139	0.0299	0.0112	0.0114	0.0182	0.0131	0.0022
21	rs55986519	41248660	0.75	0.750298972197586	0.75	0.841047356078831	0.749114110754827	0.167915531392717	0.0037	0.0047	0.0301	0.1482	0.0091	0.1636	0.1868	0.0187	0.0028	0.0113	0.0084	0.012	0.0031	0.0132	0.0188	0.1159	0.138	0.0041	0.0025	0.0136	0.0301	0.0111	0.011	0.0184	0.0128	0.0022
21	rs2037916	41254456	0.75	0.750298972197586	0.75	0.841047356078831	0.77520529328515	0.147326056600099	0.0038	0.0049	0.0301	0.1484	0.0091	0.1632	0.187	0.0187	0.0028	0.0113	0.0084	0.012	0.0031	0.0132	0.0189	0.115	0.1375	0.0041	0.0025	0.0136	0.03	0.0115	0.011	0.0185	0.013	0.0023
21	rs35018180	41259812	0.75	0.750298972197586	0.75	0.841047356078831	0.595157046512068	0.117627900970223	0.0038	0.0049	0.03	0.1474	0.0091	0.1623	0.1866	0.0187	0.0029	0.0115	0.0086	0.0126	0.0034	0.013	0.019	0.1152	0.137	0.004	0.0026	0.0135	0.0304	0.0116	0.0111	0.0186	0.0132	0.0024
21	rs59467848	41259867	0.75	0.750298972197586	0.75	0.841047356078831	0.588397549559231	0.117714364705915	0.0038	0.0049	0.03	0.1474	0.0091	0.1623	0.1866	0.0187	0.003	0.0115	0.0086	0.0126	0.0034	0.013	0.0191	0.1152	0.137	0.004	0.0026	0.0135	0.0305	0.0116	0.0111	0.0186	0.0133	0.0024
21	rs2837269	41259941	0.75	0.750298972197586	0.75	0.841047356078831	0.599339778598717	0.123649852477956	0.0038	0.0049	0.0301	0.1476	0.0092	0.1619	0.1866	0.0186	0.0028	0.0115	0.0086	0.0126	0.0034	0.013	0.0192	0.1153	0.1371	0.004	0.0025	0.0135	0.0305	0.0116	0.0111	0.0185	0.0133	0.0024
21	rs12106354	41262135	0.75	0.750298972197586	0.76	0.775138689739853	0.356708548159295	0.265579407875778	0.0037	0.0053	0.0294	0.1461	0.0105	0.1609	0.1839	0.0182	0.0033	0.0126	0.0096	0.013	0.0038	0.0145	0.0181	0.1147	0.1372	0.0039	0.0026	0.0144	0.0308	0.0112	0.0118	0.0178	0.0131	0.0028
21	rs180936402	41263366	0.75	0.750298972197586	0.76	0.775138689739853	0.368372581822798	0.317170368243561	0.0038	0.0053	0.0293	0.1454	0.0106	0.1605	0.1839	0.0181	0.0033	0.0128	0.0098	0.0132	0.0038	0.0148	0.0179	0.1151	0.1367	0.0039	0.0026	0.0145	0.0309	0.0111	0.0119	0.0176	0.0132	0.0028
21	rs1006891	41265097	0.75	0.750298972197586	0.76	0.775138689739853	0.370054555805225	0.362553297578656	0.0038	0.0054	0.0291	0.145	0.0107	0.1601	0.1838	0.018	0.0034	0.013	0.01	0.0133	0.0039	0.0151	0.0178	0.1154	0.1363	0.0039	0.0027	0.0147	0.0311	0.0111	0.012	0.0175	0.0133	0.0029
21	rs117660898	41265859	0.75	0.750298972197586	0.76	0.775138689739853	0.383761577965144	0.385755371084237	0.0038	0.0054	0.0291	0.1449	0.0107	0.16	0.1837	0.0181	0.0034	0.013	0.0101	0.0132	0.0039	0.0152	0.0177	0.1155	0.1363	0.0039	0.0027	0.0147	0.0311	0.0111	0.012	0.0175	0.0133	0.0029
21	rs11702794	41267647	0.75	0.750298972197586	0.78	0.653412240020304	0.406388780244263	0.418218156934874	0.0038	0.0054	0.0291	0.1447	0.0107	0.1598	0.1833	0.0182	0.0034	0.0131	0.0103	0.0132	0.0039	0.0154	0.0176	0.1157	0.1362	0.0039	0.0027	0.0148	0.0312	0.0111	0.0119	0.0175	0.0133	0.0029
21	rs11911943	41267880	0.75	0.750298972197586	0.77	0.712611004068267	0.405421104125758	0.425689029137624	0.0038	0.0055	0.0291	0.1447	0.0108	0.1597	0.1834	0.0182	0.0034	0.0131	0.0103	0.0132	0.0039	0.0154	0.0176	0.1157	0.1362	0.0039	0.0027	0.0148	0.0312	0.0111	0.0119	0.0174	0.0133	0.0029
21	rs1011037	41268738	0.75	0.750298972197586	0.77	0.712611004068267	0.397890437327151	0.434912293615256	0.0038	0.0055	0.029	0.1446	0.0108	0.1596	0.1836	0.0181	0.0034	0.0131	0.0103	0.0131	0.0039	0.0154	0.0176	0.1158	0.136	0.0038	0.0027	0.0149	0.0314	0.0111	0.0119	0.0174	0.0133	0.0029
21	rs2837272	41269489	0.75	0.750298972197586	0.78	0.653412240020304	0.401052596685397	0.458600724416322	0.0038	0.0055	0.0289	0.1442	0.0109	0.1596	0.1837	0.0181	0.0034	0.0131	0.0104	0.0132	0.0039	0.0155	0.0176	0.1157	0.136	0.0038	0.0027	0.0149	0.0314	0.0111	0.012	0.0174	0.0133	0.0029
21	rs3827210	41271264	0.75	0.750298972197586	0.78	0.653412240020304	0.354473236894061	0.541752536685539	0.0038	0.0054	0.0288	0.1442	0.0109	0.1593	0.1835	0.018	0.0033	0.0132	0.0108	0.0132	0.004	0.0156	0.0172	0.1154	0.1364	0.0038	0.0027	0.0152	0.0313	0.0111	0.0121	0.0174	0.0133	0.0029
21	rs117062378	41271349	0.75	0.750298972197586	0.77	0.712611004068267	0.355217537490035	0.544270922024959	0.0038	0.0054	0.0288	0.1442	0.0109	0.1593	0.1835	0.018	0.0033	0.0132	0.0108	0.0132	0.004	0.0156	0.0172	0.1154	0.1364	0.0038	0.0027	0.0152	0.0313	0.0111	0.0121	0.0174	0.0133	0.0029
21	rs62236561	41273310	0.75	0.750298972197586	0.77	0.712611004068267	0.36994592327539	0.56127434112954	0.0038	0.0054	0.0288	0.1442	0.0109	0.1594	0.1835	0.018	0.0033	0.0132	0.0108	0.0132	0.004	0.0156	0.0172	0.1154	0.1364	0.0038	0.0027	0.0152	0.0313	0.0111	0.0121	0.0173	0.0133	0.0029
21	rs2837285	41275890	0.75	0.750298972197586	0.77	0.712611004068267	0.393282870583496	0.570177790333128	0.0038	0.0054	0.0287	0.1443	0.0109	0.16	0.1833	0.0179	0.0032	0.0133	0.0109	0.0131	0.004	0.0156	0.0172	0.115	0.1365	0.0038	0.0027	0.0152	0.0313	0.011	0.0121	0.0172	0.0133	0.0029
21	rs79389401	41276570	0.75	0.750298972197586	0.77	0.712611004068267	0.405022985507764	0.568054828184009	0.0039	0.0055	0.0288	0.1441	0.0109	0.1599	0.1832	0.018	0.0032	0.0133	0.0111	0.0131	0.004	0.0156	0.0171	0.1148	0.1363	0.0038	0.0028	0.0153	0.0313	0.011	0.0121	0.0172	0.0133	0.0029
21	rs2244084	41277049	0.75	0.750298972197586	0.77	0.712611004068267	0.443179558041336	0.604115205272134	0.0039	0.0055	0.0291	0.1439	0.011	0.1598	0.1834	0.018	0.0031	0.0133	0.0113	0.0132	0.0041	0.0158	0.017	0.1146	0.1362	0.0038	0.0028	0.0152	0.0313	0.011	0.0121	0.0171	0.0133	0.0029
21	rs58702138	41278161	0.74	0.820062814253923	0.77	0.712611004068267	0.356495350002893	0.844708859768548	0.0046	0.0057	0.029	0.1447	0.0121	0.1546	0.178	0.0176	0.0033	0.0127	0.0126	0.0141	0.0043	0.0163	0.0161	0.1147	0.1363	0.0039	0.0029	0.0167	0.0323	0.0122	0.0124	0.0186	0.0134	0.0033
21	rs60836582	41278219	0.74	0.820062814253923	0.77	0.712611004068267	0.343405299642134	0.862227582561818	0.0047	0.0057	0.029	0.1447	0.0121	0.1544	0.1777	0.0176	0.0033	0.0125	0.0126	0.0141	0.0043	0.0164	0.0161	0.1147	0.1363	0.0039	0.0029	0.0168	0.0324	0.0123	0.0125	0.0187	0.0135	0.0033
21	rs2244188	41278244	0.74	0.820062814253923	0.78	0.653412240020304	0.351451168526009	0.83034709218031	0.0048	0.0057	0.0291	0.1448	0.0121	0.1543	0.1776	0.0176	0.0033	0.0124	0.0126	0.0141	0.0043	0.0164	0.0161	0.1146	0.1364	0.0039	0.003	0.0168	0.0325	0.0125	0.0122	0.0187	0.0134	0.0033
21	rs2244189	41278302	0.74	0.820062814253923	0.78	0.653412240020304	0.355111159648668	0.871715273772542	0.0048	0.0057	0.0292	0.1452	0.0122	0.1537	0.1775	0.0176	0.0033	0.0123	0.0127	0.014	0.0043	0.0164	0.016	0.1145	0.1366	0.0037	0.003	0.0168	0.0326	0.0125	0.0125	0.0188	0.0132	0.0033
21	rs62236567	41278341	0.74	0.820062814253923	0.78	0.653412240020304	0.387422476755629	0.854156636639287	0.0048	0.0056	0.0293	0.1452	0.0122	0.1537	0.1774	0.0176	0.0033	0.0123	0.0126	0.014	0.0043	0.0163	0.016	0.1145	0.1368	0.0037	0.0029	0.0168	0.0326	0.0125	0.0125	0.0188	0.0131	0.0033
21	rs2244287	41278929	0.74	0.820062814253923	0.78	0.653412240020304	0.301544526194223	0.622125056575376	0.0049	0.0052	0.0298	0.1465	0.0123	0.1535	0.1758	0.0171	0.0031	0.0112	0.0129	0.0138	0.0043	0.0161	0.0156	0.1147	0.1404	0.0038	0.0029	0.0169	0.0324	0.0128	0.0126	0.019	0.012	0.0031
21	rs2299770	41280190	0.74	0.820062814253923	0.78	0.653412240020304	0.224733212664971	0.552264777328963	0.0043	0.0051	0.0293	0.1489	0.0122	0.1521	0.176	0.0167	0.003	0.0106	0.0128	0.0135	0.0043	0.016	0.0156	0.1156	0.1422	0.004	0.0029	0.0167	0.0322	0.0124	0.0136	0.0185	0.0115	0.003
21	rs114121625	41280418	0.74	0.820062814253923	0.79	0.597486775499064	0.225274544498814	0.566923369885768	0.0043	0.0051	0.0293	0.1489	0.0122	0.1517	0.1761	0.0167	0.003	0.0105	0.0128	0.0135	0.0044	0.0161	0.0156	0.1154	0.1422	0.0041	0.0029	0.0167	0.0323	0.0124	0.0137	0.0185	0.0115	0.0031
21	rs2299775	41280938	0.74	0.820062814253923	0.78	0.653412240020304	0.229000078636542	0.54231192807685	0.0042	0.0051	0.0292	0.149	0.0122	0.1518	0.1762	0.0167	0.003	0.0105	0.0128	0.0134	0.0044	0.016	0.0156	0.1151	0.1421	0.0041	0.0029	0.0168	0.0326	0.0124	0.0137	0.0185	0.0115	0.0031
21	rs9984802	41282202	0.74	0.820062814253923	0.78	0.653412240020304	0.228495775873397	0.566075136751881	0.0043	0.0051	0.0292	0.149	0.0122	0.152	0.1762	0.0168	0.0031	0.0103	0.0128	0.0135	0.0044	0.0161	0.0156	0.1144	0.1424	0.0041	0.0031	0.0169	0.0327	0.0121	0.0138	0.0183	0.0115	0.0032
21	rs3819591	41282365	0.74	0.820062814253923	0.78	0.653412240020304	0.233949409528613	0.570319389559815	0.0043	0.0051	0.0292	0.149	0.0122	0.152	0.1762	0.0167	0.0031	0.0103	0.0128	0.0135	0.0044	0.0161	0.0157	0.1143	0.1424	0.0041	0.0031	0.0169	0.0327	0.012	0.0138	0.0183	0.0116	0.0032
21	rs2837287	41282579	0.74	0.820062814253923	0.78	0.653412240020304	0.239733093714884	0.558314141954483	0.0043	0.0051	0.0292	0.149	0.0122	0.1522	0.1764	0.0167	0.0031	0.0103	0.0128	0.0136	0.0044	0.0161	0.0157	0.1139	0.1423	0.0041	0.0031	0.0169	0.0327	0.012	0.0138	0.0185	0.0116	0.0032
21	rs928294	41283608	0.73	0.893795165105119	0.78	0.653412240020304	0.280184368994534	0.574145791190466	0.0042	0.0049	0.0293	0.1473	0.0124	0.1544	0.1778	0.0166	0.0028	0.0105	0.0129	0.0134	0.0043	0.0161	0.0155	0.1142	0.1413	0.0041	0.0029	0.017	0.0325	0.0119	0.0138	0.0187	0.0113	0.0032
21	rs994810	41284211	0.73	0.893795165105119	0.78	0.653412240020304	0.29740910350919	0.527953486639443	0.0041	0.0049	0.0293	0.1476	0.0123	0.1545	0.1785	0.0165	0.0026	0.0103	0.013	0.0132	0.0042	0.0159	0.0154	0.1146	0.1411	0.004	0.0033	0.017	0.0324	0.0117	0.014	0.0187	0.0113	0.0031
21	rs9808780	41284790	0.73	0.893795165105119	0.78	0.653412240020304	0.369728707065964	0.566499214652932	0.0039	0.0048	0.0293	0.1476	0.0121	0.155	0.1789	0.0168	0.0022	0.0106	0.0133	0.0132	0.004	0.0159	0.0153	0.1159	0.1401	0.0035	0.0033	0.0169	0.0323	0.0117	0.014	0.0187	0.0116	0.0026
21	rs7280130	41285926	0.72	0.971554139537083	0.78	0.653412240020304	0.304825564485722	0.552686300590407	0.0039	0.0047	0.0289	0.1477	0.012	0.1541	0.1803	0.017	0.0021	0.0104	0.0134	0.0128	0.0036	0.0155	0.0155	0.1172	0.1398	0.0035	0.0033	0.0175	0.0321	0.0116	0.0139	0.0185	0.0115	0.0029
21	rs80335651	41289329	0.72	0.971554139537083	0.78	0.653412240020304	0.301495697968278	0.530734018933312	0.0039	0.0047	0.0287	0.1481	0.012	0.1541	0.18	0.0172	0.0021	0.0102	0.0134	0.0127	0.0036	0.0153	0.0157	0.1176	0.1397	0.0036	0.0032	0.0175	0.0321	0.0117	0.0138	0.0183	0.0115	0.0029
21	rs2837294	41293103	0.72	0.971554139537083	0.78	0.653412240020304	0.320805489152083	0.503232463579825	0.0039	0.0047	0.0285	0.1484	0.0119	0.1542	0.1797	0.0174	0.0021	0.0102	0.0135	0.0127	0.0035	0.0151	0.0159	0.118	0.1397	0.0037	0.0032	0.0175	0.0321	0.0117	0.0137	0.0181	0.0115	0.0029
21	rs2251552	41294831	0.72	0.971554139537083	0.78	0.653412240020304	0.362489646931311	0.494877048810358	0.0039	0.0047	0.0284	0.1485	0.0119	0.1541	0.1796	0.0177	0.0021	0.0101	0.0135	0.0127	0.0035	0.0151	0.0159	0.1181	0.1395	0.0038	0.0031	0.0175	0.0322	0.0117	0.0137	0.0181	0.0115	0.0029
21	rs1888504	41295673	0.72	0.971554139537083	0.78	0.653412240020304	0.340380422538769	0.472187762703132	0.0039	0.0047	0.0284	0.1483	0.0118	0.1539	0.1798	0.0177	0.0021	0.0102	0.0135	0.0129	0.0035	0.0149	0.0159	0.1183	0.1397	0.0038	0.0031	0.0174	0.0322	0.0117	0.0137	0.0181	0.0115	0.0029
21	rs76979442	41296345	0.72	0.971554139537083	0.77	0.712611004068267	0.348547781290271	0.426608961834101	0.0039	0.0047	0.0284	0.1486	0.0118	0.1544	0.1799	0.0177	0.0021	0.0102	0.0134	0.013	0.0035	0.0146	0.016	0.1183	0.1391	0.0038	0.0031	0.0173	0.0322	0.0117	0.0136	0.0186	0.0111	0.0029
21	rs2251810	41297318	0.72	0.971554139537083	0.77	0.712611004068267	0.319042257155294	0.390110222609675	0.0039	0.0047	0.0281	0.1485	0.0117	0.1547	0.18	0.0177	0.0021	0.0103	0.0132	0.0131	0.0035	0.0146	0.0162	0.1184	0.1396	0.0038	0.0031	0.017	0.0322	0.0118	0.0133	0.0186	0.0108	0.0029
21	rs79882024	41298197	0.72	0.971554139537083	0.76	0.775138689739853	0.311990645597676	0.380394692056933	0.0039	0.0049	0.028	0.1485	0.0116	0.1549	0.1801	0.0177	0.0022	0.0103	0.0132	0.0129	0.0035	0.0146	0.0162	0.1188	0.1393	0.0039	0.0031	0.0168	0.032	0.0119	0.0133	0.0186	0.0108	0.0029
21	rs2252046	41298572	0.72	0.971554139537083	0.76	0.775138689739853	0.302130791921273	0.365950976306509	0.0039	0.005	0.0279	0.1485	0.0115	0.155	0.1802	0.0176	0.0022	0.0103	0.0132	0.0128	0.0035	0.0144	0.0163	0.1191	0.1393	0.0039	0.0031	0.0168	0.0319	0.0119	0.0134	0.0186	0.0108	0.0029
21	rs116990472	41299122	0.72	0.971554139537083	0.75	0.841047356078831	0.285896555809643	0.364313935596438	0.0038	0.005	0.0279	0.1485	0.0115	0.1552	0.1803	0.0176	0.0023	0.0103	0.0132	0.0128	0.0035	0.0144	0.0163	0.1191	0.1392	0.0039	0.003	0.0167	0.0319	0.0119	0.0134	0.0186	0.0107	0.0029
21	rs34140815	41302134	0.72	0.971554139537083	0.74	0.910385700718773	0.290568223485555	0.356410209315853	0.0038	0.005	0.0277	0.1482	0.0116	0.1561	0.1805	0.0173	0.0023	0.0103	0.0131	0.0127	0.0035	0.0143	0.0164	0.1195	0.1388	0.0039	0.0029	0.0165	0.032	0.0119	0.0136	0.0186	0.0106	0.0029
21	rs17827195	41302360	0.72	0.971554139537083	0.74	0.910385700718773	0.270187362539117	0.357536288561415	0.0037	0.005	0.0277	0.1482	0.0116	0.1563	0.1805	0.0172	0.0023	0.0103	0.0131	0.0127	0.0034	0.0142	0.0164	0.1196	0.1388	0.0039	0.0029	0.0165	0.032	0.0119	0.0136	0.0186	0.0106	0.0029
21	rs2837296	41303134	0.72	0.971554139537083	0.74	0.910385700718773	0.268808003584274	0.338655782682718	0.0036	0.0049	0.0277	0.1483	0.0117	0.157	0.1804	0.017	0.0024	0.0103	0.0131	0.0125	0.0033	0.014	0.0165	0.12	0.1387	0.0039	0.0029	0.0165	0.0321	0.0119	0.0135	0.0185	0.0104	0.0028
21	rs79068485	41303233	0.72	0.971554139537083	0.73	0.98319925910612	0.266700404708909	0.336808668065401	0.0036	0.0049	0.0277	0.1483	0.0117	0.1569	0.1803	0.017	0.0024	0.0103	0.0131	0.0125	0.0033	0.014	0.0165	0.1202	0.1386	0.0039	0.0029	0.0165	0.0321	0.0119	0.0135	0.0185	0.0104	0.0028
21	rs2837308	41307457	0.72	0.971554139537083	0.73	0.98319925910612	0.204859253400398	0.355660053271068	0.0036	0.0049	0.0277	0.1484	0.0117	0.1566	0.1806	0.0171	0.0024	0.0103	0.0129	0.0125	0.0032	0.0139	0.0165	0.1203	0.1386	0.0037	0.0029	0.0165	0.0322	0.012	0.0135	0.0185	0.0104	0.0028
21	rs9974985	41307573	0.72	0.971554139537083	0.73	0.98319925910612	0.203479252964495	0.35428594056616	0.0036	0.0049	0.0277	0.1484	0.0117	0.1565	0.1807	0.0171	0.0024	0.0103	0.0129	0.0125	0.0032	0.0139	0.0165	0.1203	0.1386	0.0037	0.0029	0.0165	0.0322	0.012	0.0135	0.0185	0.0104	0.0028
21	rs9981433	41309565	0.72	0.971554139537083	0.73	0.98319925910612	0.120657436607844	0.375562674584918	0.0039	0.005	0.0275	0.1477	0.0117	0.1544	0.1794	0.0171	0.0028	0.0108	0.0128	0.0125	0.0034	0.014	0.0169	0.121	0.1388	0.0038	0.0029	0.0167	0.033	0.0125	0.0133	0.0183	0.0104	0.003
21	rs12482448	41309717	0.72	0.971554139537083	0.73	0.98319925910612	0.0889863565364638	0.368599807557686	0.0041	0.005	0.0275	0.1482	0.0117	0.1527	0.1789	0.0172	0.003	0.0109	0.0127	0.0126	0.0035	0.014	0.0169	0.1212	0.1394	0.0038	0.0029	0.0168	0.0329	0.0126	0.0132	0.0184	0.0105	0.0031
21	rs9978224	41309823	0.72	0.971554139537083	0.73	0.98319925910612	0.0837045478431133	0.353911446553825	0.0043	0.005	0.0275	0.1485	0.0117	0.1511	0.1787	0.0172	0.0032	0.0109	0.0127	0.0126	0.0035	0.0139	0.017	0.1214	0.1396	0.0038	0.003	0.0168	0.033	0.0126	0.0131	0.0185	0.0106	0.0032
21	rs77469800	41309957	0.72	0.971554139537083	0.73	0.98319925910612	0.0665471038792138	0.360167738665319	0.0044	0.005	0.0274	0.1486	0.0117	0.1507	0.1785	0.0172	0.0032	0.0109	0.0125	0.0127	0.0036	0.0139	0.017	0.1218	0.1396	0.0039	0.0029	0.0168	0.033	0.0127	0.013	0.0185	0.0105	0.0032
21	rs12482580	41310443	0.71	1.05339378298732	0.73	0.98319925910612	0.065756444905402	0.332632768642201	0.0048	0.0048	0.0273	0.1486	0.0118	0.1492	0.1776	0.0171	0.0033	0.011	0.0122	0.013	0.0037	0.0138	0.0171	0.1232	0.1393	0.0042	0.0029	0.0171	0.0334	0.0132	0.0125	0.0184	0.0106	0.0033
21	rs117549446	41312666	0.72	0.971554139537083	0.73	0.98319925910612	0.0483096395223374	0.273751096270403	0.005	0.0047	0.0267	0.1503	0.0116	0.1478	0.1786	0.0173	0.0034	0.0113	0.0109	0.0123	0.004	0.0123	0.0168	0.1254	0.1409	0.0041	0.0028	0.0172	0.0338	0.0134	0.0118	0.0184	0.0098	0.003
21	rs2837321	41324867	0.72	0.971554139537083	0.73	0.98319925910612	0.0668850109840221	0.247451118130598	0.0052	0.0047	0.0265	0.1508	0.0115	0.1472	0.1787	0.0173	0.0034	0.0114	0.0105	0.0123	0.0041	0.0119	0.0167	0.126	0.1413	0.0041	0.0028	0.0173	0.0339	0.0135	0.0117	0.0184	0.0097	0.003
21	rs73217376	41336939	0.72	0.971554139537083	0.73	0.98319925910612	0.0783843866350518	0.228205386790011	0.0052	0.0048	0.0264	0.1517	0.0115	0.1458	0.1804	0.0175	0.0035	0.0114	0.0102	0.0123	0.0041	0.0116	0.0169	0.1256	0.1425	0.0041	0.0027	0.017	0.0335	0.0133	0.0115	0.0183	0.0095	0.0029
21	rs978935	41337036	0.72	0.971554139537083	0.73	0.98319925910612	0.0813776700872142	0.230391933645373	0.0052	0.0048	0.0264	0.1517	0.0115	0.1455	0.1804	0.0176	0.0035	0.0115	0.0104	0.0123	0.0041	0.0116	0.0169	0.1256	0.1423	0.0041	0.0027	0.017	0.0335	0.0133	0.0114	0.0183	0.0097	0.0029
21	rs78593074	41337136	0.72	0.971554139537083	0.74	0.910385700718773	0.0804766081662448	0.233684375168443	0.0052	0.0048	0.0264	0.1517	0.0115	0.1455	0.1804	0.0176	0.0035	0.0115	0.0104	0.0123	0.0041	0.0116	0.0169	0.1256	0.1423	0.0041	0.0027	0.017	0.0335	0.0133	0.0114	0.0183	0.0097	0.0029
21	rs736288	41340005	0.72	0.971554139537083	0.74	0.910385700718773	0.0903329803079471	0.238319010462656	0.0052	0.0048	0.0263	0.1513	0.0114	0.1451	0.1804	0.0176	0.0035	0.0115	0.0103	0.0124	0.0041	0.0116	0.0169	0.1257	0.1422	0.0041	0.0027	0.0169	0.0341	0.0133	0.0114	0.0185	0.0097	0.0029
21	rs2837338	41343650	0.72	0.971554139537083	0.73	0.98319925910612	0.108663185011026	0.224938286978408	0.0053	0.0048	0.0262	0.1527	0.0113	0.1442	0.18	0.0173	0.0037	0.0113	0.0099	0.0129	0.0041	0.0113	0.0169	0.126	0.1424	0.0041	0.0029	0.0169	0.034	0.0135	0.0112	0.0184	0.0097	0.0027
21	rs35887396	41344479	0.72	0.971554139537083	0.73	0.98319925910612	0.0992973619338258	0.226134444403144	0.0053	0.0048	0.0255	0.153	0.0109	0.1436	0.1804	0.0172	0.0039	0.0113	0.0097	0.013	0.0043	0.0111	0.0169	0.1262	0.1429	0.0041	0.0029	0.0169	0.034	0.0138	0.0112	0.0183	0.0097	0.0026
21	rs1629521	41344489	0.72	0.971554139537083	0.73	0.98319925910612	0.0996310849144816	0.219204095277494	0.0053	0.0048	0.0255	0.153	0.0109	0.1436	0.1804	0.0172	0.004	0.0113	0.0097	0.013	0.0043	0.0111	0.0169	0.1262	0.1429	0.0041	0.0029	0.0169	0.034	0.0138	0.0112	0.0183	0.0097	0.0026
21	rs7275443	41344753	0.72	0.971554139537083	0.73	0.98319925910612	0.094425089919153	0.254993235137525	0.0053	0.0048	0.0254	0.153	0.0109	0.1435	0.1805	0.0171	0.004	0.0113	0.0096	0.013	0.0043	0.0111	0.0169	0.1262	0.143	0.0041	0.0029	0.0169	0.0339	0.0138	0.0113	0.0182	0.0097	0.0026
21	rs11910718	41345972	0.73	0.893795165105119	0.73	0.98319925910612	0.0634792222477333	0.263291458474518	0.0057	0.0047	0.0247	0.1528	0.0104	0.1418	0.1822	0.0169	0.0044	0.0113	0.0093	0.0129	0.0046	0.0107	0.0168	0.1261	0.1444	0.0043	0.0033	0.0164	0.0332	0.0142	0.0119	0.0175	0.0098	0.003
21	rs1734848	41345994	0.73	0.893795165105119	0.73	0.98319925910612	0.063344647764879	0.26580854189286	0.0057	0.0047	0.0247	0.1528	0.0104	0.1418	0.1822	0.0169	0.0044	0.0113	0.0093	0.0129	0.0046	0.0107	0.0168	0.126	0.1445	0.0043	0.0033	0.0164	0.0332	0.0142	0.0119	0.0175	0.0098	0.003
21	rs62236620	41348304	0.75	0.750298972197586	0.73	0.98319925910612	0.110106636386123	0.262035722368887	0.0057	0.0042	0.0245	0.1532	0.0091	0.1407	0.1851	0.0153	0.005	0.011	0.0078	0.0136	0.0048	0.01	0.0166	0.1283	0.1493	0.0038	0.0034	0.014	0.0323	0.0141	0.0111	0.0174	0.0092	0.0038
21	rs55674590	41349317	0.75	0.750298972197586	0.73	0.98319925910612	0.104588700607576	0.348183447255565	0.0056	0.0039	0.0243	0.1532	0.009	0.1412	0.1856	0.0149	0.005	0.011	0.0076	0.0136	0.0048	0.0099	0.0165	0.1285	0.1499	0.0038	0.0034	0.014	0.0322	0.0141	0.0109	0.0174	0.0092	0.0038
21	rs73217385	41350201	0.75	0.750298972197586	0.73	0.98319925910612	0.106774776601504	0.289732574626647	0.0056	0.0039	0.0242	0.1532	0.0089	0.1413	0.1858	0.0148	0.0049	0.011	0.0075	0.0136	0.0048	0.0099	0.0165	0.1286	0.15	0.0038	0.0034	0.0139	0.0322	0.0141	0.0109	0.0174	0.0092	0.0038
21	rs117292312	41350940	0.75	0.750298972197586	0.73	0.98319925910612	0.0992204484311154	0.294332320499874	0.0056	0.0038	0.0242	0.1532	0.0089	0.1414	0.1859	0.0147	0.0049	0.011	0.0075	0.0136	0.0048	0.0099	0.0163	0.1288	0.1502	0.0038	0.0035	0.0138	0.0322	0.0141	0.0111	0.0173	0.0091	0.0038
21	rs117308438	41351935	0.75	0.750298972197586	0.73	0.98319925910612	0.0985809528470404	0.234344671015195	0.0056	0.0038	0.0241	0.1532	0.0089	0.1415	0.1859	0.0147	0.0049	0.011	0.0075	0.0136	0.0048	0.0099	0.0163	0.1288	0.1503	0.0038	0.0035	0.0137	0.0322	0.0141	0.0111	0.0173	0.0091	0.0038
21	rs2837342	41353003	0.75	0.750298972197586	0.73	0.98319925910612	0.101596115230466	0.219419599078099	0.0056	0.0038	0.0241	0.1531	0.0089	0.1415	0.186	0.0146	0.0049	0.011	0.0075	0.0136	0.0048	0.0099	0.0163	0.1288	0.1503	0.0038	0.0035	0.0137	0.0322	0.0141	0.0111	0.0173	0.0091	0.0038
21	rs6517581	41354868	0.75	0.750298972197586	0.73	0.98319925910612	0.122838897869074	0.212131683724632	0.0057	0.0038	0.0241	0.1533	0.0089	0.1416	0.186	0.0145	0.005	0.011	0.0075	0.0136	0.0049	0.01	0.0163	0.129	0.1503	0.0038	0.0035	0.0136	0.0322	0.0141	0.0111	0.0173	0.0088	0.0039
21	rs2837352	41363778	0.75	0.750298972197586	0.74	0.910385700718773	0.140580561636754	0.168407900013418	0.0057	0.0041	0.0244	0.1543	0.0089	0.1418	0.1862	0.0143	0.0051	0.011	0.0074	0.0135	0.0051	0.01	0.0161	0.129	0.1497	0.0039	0.0038	0.0135	0.0318	0.0137	0.0113	0.017	0.0085	0.004
21	rs2837353	41365830	0.75	0.750298972197586	0.74	0.910385700718773	0.136710545860971	0.178862923126059	0.0057	0.0041	0.0244	0.1543	0.0089	0.1418	0.1862	0.0143	0.0051	0.011	0.0074	0.0135	0.0051	0.01	0.0161	0.129	0.1497	0.0039	0.0039	0.0135	0.0318	0.0137	0.0113	0.017	0.0084	0.004
21	rs76234630	41366369	0.75	0.750298972197586	0.74	0.910385700718773	0.134135634922335	0.200935053612401	0.0057	0.0041	0.0244	0.1543	0.0089	0.1419	0.1862	0.0144	0.0051	0.011	0.0074	0.0135	0.0051	0.01	0.0161	0.129	0.1497	0.0039	0.0039	0.0135	0.0318	0.0137	0.0113	0.017	0.0084	0.004
21	rs61580991	41372517	0.75	0.750298972197586	0.74	0.910385700718773	0.100094319928571	0.187484501240129	0.0057	0.0041	0.0241	0.1539	0.0088	0.1424	0.1862	0.0145	0.0051	0.011	0.0075	0.0134	0.0051	0.0101	0.0159	0.1288	0.1497	0.0039	0.0039	0.0135	0.0315	0.014	0.0115	0.017	0.0084	0.0042
21	rs78659544	41376800	0.75	0.750298972197586	0.74	0.910385700718773	0.0771766077690399	0.270288906856243	0.0056	0.0041	0.0239	0.1534	0.0086	0.1428	0.1864	0.0144	0.0051	0.011	0.0075	0.0133	0.0051	0.0101	0.0159	0.1289	0.1496	0.004	0.0039	0.0135	0.0317	0.014	0.0115	0.0169	0.0082	0.0043
21	rs73221330	41378597	0.75	0.750298972197586	0.75	0.841047356078831	0.0741353186354625	0.245884239650522	0.0056	0.0041	0.0239	0.1532	0.0086	0.143	0.1865	0.0144	0.0051	0.011	0.0075	0.0133	0.0051	0.0101	0.0159	0.1289	0.1496	0.004	0.0039	0.0136	0.0317	0.014	0.0115	0.0168	0.0081	0.0044
21	rs28360662	41379948	0.76	0.684441169424083	0.75	0.841047356078831	0.071567372820457	0.262263898494917	0.0056	0.0041	0.0239	0.1532	0.0086	0.143	0.1866	0.0144	0.0051	0.011	0.0075	0.0132	0.0051	0.0101	0.0159	0.129	0.1496	0.004	0.0039	0.0136	0.0318	0.014	0.0115	0.0168	0.0081	0.0044
21	rs73221334	41386829	0.76	0.684441169424083	0.75	0.841047356078831	0.054230411424547	0.29931031239706	0.0052	0.004	0.024	0.1506	0.0082	0.1448	0.1893	0.014	0.005	0.0111	0.0073	0.0125	0.0054	0.0093	0.015	0.1298	0.1488	0.0041	0.0042	0.0143	0.0326	0.0141	0.0115	0.0169	0.0074	0.0048
21	rs80268280	41386905	0.76	0.684441169424083	0.76	0.775138689739853	0.0503419956855529	0.295515270054933	0.0052	0.004	0.024	0.1503	0.0082	0.1448	0.1893	0.014	0.005	0.0111	0.0072	0.0125	0.0054	0.0093	0.0153	0.1298	0.1488	0.0041	0.0042	0.0143	0.0326	0.0141	0.0115	0.0169	0.0074	0.0048
21	rs2837379	41387845	0.76	0.684441169424083	0.76	0.775138689739853	0.0571045301446818	0.289026875031552	0.0052	0.004	0.024	0.1502	0.0081	0.1448	0.1892	0.014	0.005	0.0111	0.0072	0.0125	0.0054	0.0093	0.0153	0.1298	0.1487	0.0041	0.0042	0.0143	0.0329	0.0141	0.0115	0.0169	0.0074	0.0048
21	rs62235573	41388084	0.76	0.684441169424083	0.76	0.775138689739853	0.0533514152550773	0.300023504892742	0.0051	0.004	0.0239	0.1501	0.0081	0.145	0.1895	0.0139	0.0049	0.011	0.0072	0.0125	0.0054	0.0092	0.0153	0.1298	0.1486	0.0041	0.0042	0.0144	0.033	0.0141	0.0115	0.017	0.0073	0.0048
21	rs9980650	41390179	0.76	0.684441169424083	0.76	0.775138689739853	0.024596650540569	0.311383158170298	0.0044	0.0041	0.024	0.1476	0.0076	0.1481	0.1918	0.0136	0.0041	0.0108	0.0066	0.012	0.0056	0.0088	0.0155	0.1295	0.1478	0.0039	0.0042	0.0153	0.034	0.0138	0.0117	0.0176	0.0067	0.0047
21	rs2989337	41390789	0.76	0.684441169424083	0.76	0.775138689739853	0.0242279034122083	0.286561054103229	0.0043	0.0042	0.024	0.1466	0.0076	0.149	0.1922	0.0135	0.0039	0.0108	0.0065	0.0121	0.0056	0.0088	0.0153	0.1292	0.1478	0.0039	0.0042	0.0155	0.0342	0.0138	0.0119	0.0178	0.0068	0.0046
21	rs11702444	41390971	0.76	0.684441169424083	0.76	0.775138689739853	0.0233861364074811	0.284218648692039	0.0043	0.0042	0.0241	0.1464	0.0076	0.1492	0.1922	0.0135	0.0039	0.0108	0.0065	0.0121	0.0056	0.0088	0.0153	0.1291	0.1477	0.0038	0.0042	0.0156	0.0343	0.0138	0.0119	0.0178	0.0068	0.0046
21	rs78821363	41393428	0.76	0.684441169424083	0.76	0.775138689739853	0.0187545795995041	0.264777923715796	0.0042	0.0043	0.0242	0.1458	0.0078	0.1497	0.192	0.0138	0.0037	0.0109	0.0066	0.0124	0.0057	0.0089	0.0155	0.1279	0.147	0.0038	0.0042	0.0158	0.0346	0.014	0.012	0.018	0.0069	0.0046
21	rs4818109	41402706	0.76	0.684441169424083	0.76	0.775138689739853	0.0242080845752696	0.256125040364968	0.0041	0.0043	0.0248	0.1453	0.0079	0.1501	0.1917	0.0139	0.0036	0.011	0.0067	0.0127	0.0057	0.009	0.0156	0.127	0.1464	0.0038	0.0042	0.016	0.035	0.0142	0.0121	0.0179	0.0069	0.0046
21	rs9983207	41412497	0.76	0.684441169424083	0.76	0.775138689739853	0.0237945660056217	0.25975738187356	0.004	0.0042	0.0248	0.1453	0.0079	0.1505	0.1917	0.014	0.0036	0.0109	0.0067	0.0127	0.0057	0.009	0.0159	0.1265	0.1461	0.0038	0.0042	0.0161	0.0351	0.0143	0.0123	0.0179	0.007	0.0046
21	rs9981861	41415044	0.76	0.684441169424083	0.76	0.775138689739853	0.0254692163640794	0.269943438854539	0.0036	0.0041	0.0245	0.1464	0.0077	0.1508	0.1922	0.0139	0.0035	0.0112	0.0068	0.0125	0.0057	0.0088	0.0161	0.1243	0.147	0.0037	0.0043	0.0163	0.0351	0.0144	0.013	0.0178	0.0068	0.0045
21	rs16999204	41416066	0.76	0.684441169424083	0.76	0.775138689739853	0.0252031240903341	0.276646627252981	0.0034	0.0041	0.0248	0.1466	0.0076	0.1511	0.192	0.0139	0.0034	0.0111	0.0068	0.0124	0.0056	0.0087	0.0162	0.1237	0.1476	0.0037	0.0042	0.0164	0.035	0.0143	0.0131	0.0177	0.0068	0.0045
21	rs76365108	41417695	0.76	0.684441169424083	0.76	0.775138689739853	0.0268191386215109	0.262263898494917	0.003	0.0041	0.025	0.1466	0.0075	0.1516	0.1919	0.014	0.0031	0.0112	0.0068	0.0124	0.0055	0.0086	0.0163	0.1233	0.1477	0.0037	0.0041	0.0166	0.0351	0.0144	0.0132	0.0178	0.0067	0.0043
21	rs117415601	41425814	0.76	0.684441169424083	0.76	0.775138689739853	0.0353106688919788	0.260098735734669	0.0028	0.0041	0.0252	0.1466	0.0075	0.1519	0.1918	0.014	0.003	0.0112	0.0068	0.0124	0.0054	0.0086	0.0164	0.1231	0.1477	0.0037	0.004	0.0167	0.0352	0.0145	0.0133	0.0179	0.0067	0.0041
21	rs2837399	41427324	0.76	0.684441169424083	0.76	0.775138689739853	0.0398719199499775	0.269828313292017	0.0027	0.0041	0.0252	0.1466	0.0075	0.1519	0.1919	0.0141	0.003	0.0112	0.0068	0.0124	0.0054	0.0086	0.0164	0.123	0.1477	0.0037	0.004	0.0167	0.0353	0.0145	0.0134	0.0178	0.0067	0.0041
21	rs10470193	41430453	0.76	0.684441169424083	0.76	0.775138689739853	0.0426946880435627	0.276878674942021	0.0027	0.0041	0.0251	0.1466	0.0075	0.1519	0.1921	0.0141	0.0031	0.0112	0.0068	0.0123	0.0054	0.0086	0.0164	0.1229	0.1479	0.0037	0.004	0.0167	0.0353	0.0145	0.0134	0.0176	0.0065	0.0042
21	rs74972930	41432917	0.76	0.684441169424083	0.76	0.775138689739853	0.0418019596153783	0.273635470644432	0.0027	0.0041	0.0251	0.1467	0.0075	0.1521	0.1924	0.014	0.0031	0.0112	0.0068	0.0123	0.0054	0.0086	0.0164	0.1228	0.1475	0.0037	0.004	0.0168	0.0352	0.0145	0.0133	0.0176	0.0065	0.0042
21	rs12626218	41434377	0.76	0.684441169424083	0.77	0.712611004068267	0.0461467348336353	0.281532156629292	0.0027	0.0041	0.0251	0.1467	0.0075	0.1523	0.1927	0.014	0.0031	0.0112	0.0068	0.0123	0.0054	0.0086	0.0165	0.1227	0.1474	0.0037	0.004	0.0168	0.0352	0.0144	0.0133	0.0176	0.0062	0.0042
21	rs378439	41447599	0.76	0.684441169424083	0.76	0.775138689739853	0.0398016371936823	0.300975221670463	0.0029	0.0042	0.0253	0.1466	0.0074	0.153	0.1929	0.0142	0.0031	0.0116	0.0068	0.0123	0.0055	0.0087	0.0164	0.1205	0.1468	0.0038	0.0039	0.0172	0.0354	0.0145	0.0135	0.0176	0.0063	0.0043
21	rs2256641	41451851	0.75	0.750298972197586	0.76	0.775138689739853	0.0368595997173888	0.290674320126259	0.0029	0.004	0.0255	0.1468	0.0074	0.1525	0.1921	0.0144	0.003	0.0115	0.0069	0.0128	0.0054	0.0089	0.0167	0.1193	0.1469	0.0038	0.0038	0.0175	0.0354	0.0145	0.0136	0.018	0.0065	0.0044
21	rs2837425	41454053	0.75	0.750298972197586	0.76	0.775138689739853	0.0278342963635944	0.283400194839941	0.0029	0.004	0.0257	0.1464	0.0073	0.1524	0.1923	0.0145	0.0027	0.0115	0.0069	0.0131	0.0055	0.0091	0.0171	0.1184	0.147	0.0038	0.0036	0.0177	0.0355	0.0144	0.0138	0.0181	0.0066	0.0043
21	rs7282525	41460412	0.75	0.750298972197586	0.75	0.841047356078831	0.0447622178872423	0.308261677107082	0.0031	0.0039	0.0257	0.1462	0.0072	0.1523	0.1925	0.0147	0.0025	0.0114	0.007	0.0129	0.0054	0.0091	0.0173	0.1178	0.1472	0.0039	0.0034	0.0179	0.0357	0.0144	0.0139	0.018	0.0066	0.0045
21	rs62235658	41461480	0.75	0.750298972197586	0.75	0.841047356078831	0.0436153248585286	0.307662468003358	0.0031	0.0039	0.0257	0.1458	0.0075	0.1522	0.1924	0.0147	0.0025	0.0114	0.007	0.0129	0.0054	0.0091	0.0173	0.1177	0.1472	0.0039	0.0034	0.0179	0.0358	0.0145	0.0139	0.018	0.0066	0.0045
21	rs7276417	41464836	0.75	0.750298972197586	0.75	0.841047356078831	0.214626496808067	0.329571962606509	0.003	0.0039	0.0259	0.145	0.0074	0.1513	0.1913	0.0149	0.0026	0.0113	0.0076	0.013	0.0053	0.0092	0.0182	0.1164	0.1467	0.0041	0.0032	0.0183	0.0361	0.0151	0.0143	0.0186	0.0067	0.0051
21	rs62237594	41465664	0.75	0.750298972197586	0.75	0.841047356078831	0.221789521029258	0.328594252649366	0.003	0.0039	0.0259	0.145	0.0074	0.1513	0.1913	0.0149	0.0026	0.0113	0.0076	0.013	0.0053	0.0092	0.0182	0.1164	0.1467	0.0041	0.0032	0.0183	0.0361	0.0151	0.0144	0.0186	0.0067	0.0051
21	rs13049725	41476880	0.75	0.750298972197586	0.75	0.841047356078831	0.418379842639732	0.352040677913651	0.003	0.0038	0.026	0.1446	0.0074	0.1512	0.1913	0.0149	0.0025	0.0112	0.0076	0.0131	0.0051	0.009	0.0186	0.1159	0.1465	0.0042	0.0031	0.0184	0.0363	0.0154	0.0145	0.0189	0.0067	0.0054
21	rs71318514	41476950	0.75	0.750298972197586	0.75	0.841047356078831	0.244677855427234	0.348183447255565	0.003	0.0039	0.026	0.1446	0.0074	0.1512	0.1913	0.0149	0.0025	0.0113	0.0076	0.0131	0.0051	0.009	0.0186	0.1159	0.1465	0.0042	0.0031	0.0184	0.0363	0.0154	0.0145	0.0189	0.0067	0.005
21	rs2837431	41491333	0.75	0.750298972197586	0.75	0.841047356078831	0.320805489152083	0.365950976306509	0.003	0.0039	0.026	0.1442	0.0073	0.1512	0.1915	0.0149	0.0025	0.0112	0.0076	0.0132	0.0049	0.0091	0.0189	0.1156	0.1461	0.0045	0.003	0.0185	0.0365	0.0155	0.0146	0.019	0.0067	0.0051
21	rs17828614	41492270	0.75	0.750298972197586	0.75	0.841047356078831	0.336748191957411	0.371633636829433	0.003	0.0039	0.026	0.1441	0.0073	0.1512	0.1915	0.0149	0.0025	0.0112	0.0076	0.0132	0.0049	0.0091	0.0189	0.1155	0.146	0.0046	0.003	0.0185	0.0365	0.0155	0.0147	0.019	0.0067	0.0051
21	rs76635204	41494144	0.75	0.750298972197586	0.75	0.841047356078831	0.32974919464924	0.372899798325711	0.003	0.0039	0.0259	0.1441	0.0073	0.1515	0.1916	0.0149	0.0025	0.0112	0.0076	0.0132	0.0049	0.0091	0.0188	0.1155	0.1459	0.0045	0.003	0.0185	0.0365	0.0155	0.0147	0.019	0.0068	0.0051
21	rs117519112	41500104	0.75	0.750298972197586	0.75	0.841047356078831	0.357135141047561	0.388187290811279	0.003	0.0038	0.0259	0.144	0.0073	0.1512	0.1918	0.0149	0.0025	0.0112	0.0077	0.0133	0.0049	0.0091	0.0189	0.1152	0.1457	0.0045	0.003	0.0186	0.0366	0.0157	0.0148	0.019	0.0068	0.0051
21	rs13051821	41502596	0.75	0.750298972197586	0.75	0.841047356078831	0.368210017859201	0.385755371084237	0.003	0.0038	0.0259	0.1439	0.0073	0.1512	0.1918	0.0149	0.0025	0.0112	0.0077	0.0133	0.0049	0.0091	0.019	0.1152	0.1456	0.0045	0.0029	0.0186	0.0366	0.0157	0.0148	0.019	0.0068	0.0051
21	rs2837445	41505308	0.75	0.750298972197586	0.75	0.841047356078831	0.405762504789155	0.41586638861784	0.003	0.0038	0.026	0.1439	0.0073	0.1511	0.1919	0.0149	0.0026	0.0113	0.0077	0.0134	0.0049	0.0091	0.019	0.1151	0.1456	0.0045	0.0029	0.0186	0.0367	0.0157	0.0148	0.019	0.0068	0.0051
21	rs118063890	41506167	0.75	0.750298972197586	0.75	0.841047356078831	0.391603937017427	0.392935280557162	0.003	0.0038	0.026	0.1439	0.0073	0.1511	0.1919	0.0149	0.0026	0.0113	0.0077	0.0134	0.0048	0.0091	0.019	0.1151	0.1455	0.0045	0.0029	0.0186	0.0367	0.0157	0.0148	0.019	0.0068	0.0051
21	rs406398	41507102	0.75	0.750298972197586	0.75	0.841047356078831	0.38708894052054	0.380776902725639	0.003	0.0038	0.026	0.1439	0.0073	0.1511	0.1919	0.0149	0.0026	0.0113	0.0077	0.0134	0.0048	0.0091	0.019	0.1151	0.1455	0.0045	0.0029	0.0186	0.0367	0.0157	0.0148	0.019	0.0068	0.0051
21	rs76641146	41516071	0.76	0.684441169424083	0.75	0.841047356078831	0.193737471645783	0.351417719787432	0.0031	0.0039	0.0261	0.1427	0.0076	0.1512	0.1926	0.015	0.0025	0.0115	0.0079	0.0139	0.0044	0.0094	0.0194	0.1135	0.1452	0.0044	0.0031	0.0187	0.0367	0.0162	0.0149	0.0188	0.0067	0.0049
21	rs117723714	41518035	0.76	0.684441169424083	0.75	0.841047356078831	0.188911927989779	0.357035683804713	0.0031	0.0039	0.0261	0.1425	0.0076	0.1512	0.1927	0.015	0.0025	0.0116	0.008	0.0139	0.0043	0.0095	0.0195	0.1133	0.1451	0.0044	0.0031	0.0188	0.0367	0.0162	0.0149	0.0188	0.0067	0.0048
21	rs9978649	41518160	0.76	0.684441169424083	0.75	0.841047356078831	0.188911927989779	0.356410209315853	0.0031	0.0039	0.0261	0.1425	0.0076	0.1512	0.1927	0.015	0.0025	0.0116	0.008	0.0139	0.0043	0.0095	0.0195	0.1133	0.1451	0.0044	0.0031	0.0188	0.0367	0.0162	0.015	0.0188	0.0067	0.0048
21	rs2837456	41518401	0.76	0.684441169424083	0.75	0.841047356078831	0.194005470533735	0.364313935596438	0.0031	0.0039	0.0261	0.1425	0.0076	0.1512	0.1928	0.015	0.0025	0.0116	0.008	0.0139	0.0043	0.0095	0.0195	0.1133	0.1451	0.0044	0.0031	0.0188	0.0367	0.0162	0.015	0.0188	0.0067	0.0048
21	rs73225222	41518909	0.76	0.684441169424083	0.75	0.841047356078831	0.181601263343001	0.348680468442254	0.0031	0.0038	0.0261	0.1424	0.0077	0.1512	0.1928	0.0151	0.0025	0.0116	0.008	0.0139	0.0043	0.0095	0.0195	0.1132	0.1451	0.0044	0.003	0.0188	0.0367	0.0162	0.015	0.0188	0.0067	0.0048
21	rs79976036	41520709	0.76	0.684441169424083	0.75	0.841047356078831	0.168994304330214	0.333491272199191	0.0031	0.0038	0.0261	0.1422	0.008	0.1514	0.1929	0.0151	0.0025	0.0116	0.008	0.014	0.0042	0.0096	0.0195	0.113	0.1449	0.0043	0.003	0.0188	0.0367	0.0163	0.015	0.0187	0.0067	0.0048
21	rs75557627	41522683	0.76	0.684441169424083	0.75	0.841047356078831	0.173198011863111	0.348556194043495	0.0031	0.0038	0.0261	0.142	0.008	0.1514	0.193	0.0152	0.0025	0.0117	0.008	0.014	0.0042	0.0096	0.0195	0.1129	0.1449	0.0043	0.003	0.0188	0.0368	0.0163	0.015	0.0187	0.0067	0.0047
21	rs73225241	41523288	0.76	0.684441169424083	0.75	0.841047356078831	0.125251267250311	0.34743829781833	0.0031	0.0038	0.0261	0.1419	0.008	0.1515	0.1932	0.0153	0.0025	0.0117	0.008	0.014	0.0042	0.0097	0.0195	0.1129	0.1448	0.0042	0.003	0.0188	0.0368	0.0163	0.015	0.0187	0.0068	0.0046
21	rs11911749	41524631	0.75	0.750298972197586	0.76	0.775138689739853	0.0282523053288521	0.335455983647688	0.0031	0.0038	0.0261	0.1417	0.0081	0.1515	0.1939	0.0158	0.0024	0.0117	0.0081	0.014	0.0041	0.0098	0.0195	0.113	0.1444	0.0038	0.003	0.0189	0.0369	0.0163	0.015	0.0187	0.0068	0.0037
21	rs2837462	41525234	0.76	0.684441169424083	0.76	0.775138689739853	0.0166853529671427	0.323232101297956	0.0031	0.0038	0.0262	0.1416	0.0081	0.1515	0.1939	0.0158	0.0024	0.0118	0.0081	0.0141	0.0041	0.0099	0.0195	0.1131	0.1445	0.0036	0.003	0.0189	0.037	0.0163	0.015	0.0187	0.0068	0.0035
21	rs2410215	41525807	0.76	0.684441169424083	0.77	0.712611004068267	0.019865157704143	0.313429177770568	0.0028	0.0038	0.0262	0.1415	0.0081	0.1515	0.1939	0.0159	0.0024	0.0118	0.0081	0.0141	0.0041	0.0099	0.0196	0.1131	0.1445	0.0037	0.003	0.0189	0.0371	0.0163	0.0149	0.0187	0.0069	0.0035
21	rs62235663	41528867	0.76	0.684441169424083	0.77	0.712611004068267	0.0198909403264692	0.317654058953631	0.0028	0.0038	0.0263	0.1411	0.0081	0.1512	0.1937	0.0163	0.0024	0.012	0.0082	0.0141	0.0039	0.01	0.0197	0.1127	0.1446	0.0037	0.0029	0.0189	0.0373	0.0164	0.015	0.0185	0.0069	0.0034
21	rs1029005	41529296	0.76	0.684441169424083	0.77	0.712611004068267	0.0191781621068155	0.317533115843343	0.0028	0.0038	0.0263	0.1411	0.0081	0.1511	0.194	0.0164	0.0024	0.012	0.0082	0.0141	0.0039	0.0101	0.0197	0.1127	0.1443	0.0037	0.0029	0.0189	0.0373	0.0164	0.015	0.0185	0.0069	0.0034
21	rs77505955	41531047	0.76	0.684441169424083	0.78	0.653412240020304	0.0141892409451407	0.322624407591086	0.0028	0.0038	0.0263	0.1407	0.0082	0.1506	0.1938	0.0164	0.0025	0.0121	0.0082	0.0142	0.0039	0.0101	0.0197	0.1126	0.1443	0.0038	0.0029	0.019	0.0374	0.0164	0.015	0.0186	0.007	0.0033
21	rs16999420	41531893	0.76	0.684441169424083	0.79	0.597486775499064	0.0283519546195097	0.424113247561946	0.0031	0.0039	0.0273	0.1357	0.0094	0.1433	0.1904	0.0171	0.003	0.0134	0.009	0.0149	0.0039	0.0113	0.0207	0.1118	0.1438	0.0045	0.0028	0.0202	0.0397	0.0172	0.0153	0.0202	0.0083	0.0033
21	rs2837467	41531974	0.76	0.684441169424083	0.79	0.597486775499064	0.0310663641316826	0.434119653407269	0.0031	0.0039	0.0275	0.1351	0.0096	0.143	0.1905	0.0171	0.003	0.0136	0.009	0.015	0.0036	0.0114	0.0209	0.1115	0.1434	0.0044	0.0028	0.0203	0.0399	0.0174	0.0153	0.0204	0.0084	0.0033
21	rs62235665	41534335	0.76	0.684441169424083	0.8	0.544775224122235	0.0616499888365914	0.487918931697441	0.0028	0.0039	0.0298	0.1292	0.0096	0.1421	0.1936	0.0175	0.0028	0.014	0.0091	0.0157	0.0029	0.0116	0.022	0.1103	0.142	0.004	0.0024	0.0212	0.0408	0.0184	0.0143	0.0204	0.0092	0.0033
21	rs741803	41535521	0.76	0.684441169424083	0.8	0.544775224122235	0.0672440172037068	0.478681032636326	0.0028	0.0039	0.0299	0.1289	0.0096	0.142	0.1938	0.0175	0.0028	0.014	0.0092	0.0157	0.0029	0.0117	0.0221	0.1103	0.1419	0.004	0.0023	0.0212	0.0409	0.0185	0.0142	0.0204	0.0093	0.0033
21	rs760174	41536215	0.76	0.684441169424083	0.8	0.544775224122235	0.0714841709408933	0.472322804073539	0.0028	0.0039	0.03	0.1288	0.0096	0.142	0.1939	0.0175	0.0028	0.014	0.0092	0.0158	0.0029	0.0117	0.0221	0.1103	0.1418	0.004	0.0023	0.0213	0.0409	0.0186	0.0142	0.0204	0.0093	0.0033
21	rs2205143	41537377	0.76	0.684441169424083	0.8	0.544775224122235	0.065697395060736	0.485469178457945	0.0028	0.0039	0.0301	0.1285	0.0097	0.1417	0.1941	0.0176	0.0028	0.0141	0.0092	0.0159	0.0029	0.0116	0.0216	0.1103	0.1416	0.0039	0.0023	0.0214	0.041	0.0187	0.0142	0.0209	0.0093	0.0033
21	rs79569881	41540501	0.76	0.684441169424083	0.8	0.544775224122235	0.0592105096439085	0.492145365419294	0.0028	0.0039	0.03	0.1279	0.0096	0.142	0.194	0.0175	0.0027	0.0141	0.0092	0.0159	0.003	0.0116	0.0215	0.1101	0.1417	0.0039	0.0023	0.0214	0.041	0.0189	0.0142	0.021	0.0094	0.0033
21	rs2898401	41544215	0.76	0.684441169424083	0.79	0.597486775499064	0.0403946680199205	0.435573122464594	0.0028	0.0041	0.0299	0.1262	0.0087	0.142	0.1963	0.0166	0.0026	0.0138	0.0084	0.0155	0.0037	0.0113	0.0218	0.1107	0.144	0.0037	0.0025	0.0216	0.0402	0.0189	0.0142	0.0211	0.0095	0.0032
21	rs8130311	41549659	0.76	0.684441169424083	0.79	0.597486775499064	0.0313510565397491	0.419395388203675	0.0028	0.0041	0.0296	0.1263	0.0086	0.1436	0.1957	0.0163	0.0026	0.0137	0.0079	0.0154	0.0037	0.0112	0.0216	0.1111	0.1445	0.0037	0.0026	0.0216	0.0399	0.0187	0.0141	0.0213	0.0093	0.0031
21	rs1882792	41555468	0.76	0.684441169424083	0.79	0.597486775499064	0.0303742262577121	0.366455098977251	0.0027	0.004	0.0297	0.1262	0.0085	0.1436	0.1964	0.0161	0.0026	0.0136	0.0079	0.0155	0.0037	0.0111	0.0217	0.1109	0.1457	0.0037	0.0026	0.0214	0.0391	0.0187	0.0142	0.0214	0.0092	0.0031
21	rs1000371	41555730	0.76	0.684441169424083	0.79	0.597486775499064	0.0277359397991836	0.4002808624299	0.0028	0.0041	0.0294	0.1262	0.0085	0.1432	0.1958	0.0161	0.0026	0.0133	0.008	0.0155	0.0038	0.0111	0.0217	0.1108	0.1458	0.0038	0.0027	0.0218	0.0394	0.0186	0.0143	0.0216	0.0092	0.0031
21	rs67940439	41556988	0.76	0.684441169424083	0.8	0.544775224122235	0.0280537509607655	0.405976643178653	0.0028	0.0041	0.0294	0.1262	0.0084	0.1431	0.1958	0.0162	0.0026	0.0133	0.008	0.0156	0.0038	0.0111	0.0217	0.1107	0.1461	0.0037	0.0027	0.0218	0.0393	0.0185	0.0143	0.0215	0.0092	0.0031
21	rs73230325	41556992	0.76	0.684441169424083	0.8	0.544775224122235	0.0280647557568013	0.405976643178653	0.0028	0.0041	0.0294	0.1262	0.0084	0.1431	0.1958	0.0162	0.0026	0.0133	0.008	0.0156	0.0038	0.0111	0.0217	0.1107	0.1461	0.0037	0.0027	0.0218	0.0393	0.0185	0.0143	0.0215	0.0092	0.0031
21	rs2297267	41559182	0.76	0.684441169424083	0.8	0.544775224122235	0.0267871797019655	0.402608285225537	0.0028	0.0041	0.0294	0.1261	0.0084	0.1429	0.1959	0.0163	0.0026	0.0134	0.0079	0.0157	0.0039	0.0111	0.0217	0.1104	0.1469	0.0037	0.0027	0.0219	0.0391	0.0185	0.0143	0.0215	0.0093	0.003
21	rs78069192	41570044	0.76	0.684441169424083	0.8	0.544775224122235	0.0227071794448648	0.371254024932243	0.0027	0.0041	0.0293	0.1262	0.0083	0.143	0.1962	0.0162	0.0026	0.0134	0.0077	0.0159	0.004	0.0111	0.0218	0.1105	0.1477	0.0035	0.0027	0.0217	0.0386	0.0184	0.014	0.0216	0.0093	0.003
21	rs55748941	41570284	0.76	0.684441169424083	0.8	0.544775224122235	0.0226315763381021	0.370368689147405	0.0027	0.0041	0.0293	0.1262	0.0083	0.143	0.1962	0.0162	0.0026	0.0134	0.0077	0.0159	0.004	0.0111	0.0218	0.1105	0.1477	0.0035	0.0027	0.0217	0.0386	0.0184	0.014	0.0216	0.0093	0.003
21	rs8129541	41570496	0.76	0.684441169424083	0.85	0.32706018639722	0.0226032719232568	0.368347305400649	0.0027	0.0041	0.0293	0.1262	0.0083	0.143	0.1962	0.0162	0.0026	0.0134	0.0077	0.0159	0.004	0.0111	0.0218	0.1105	0.1477	0.0035	0.0027	0.0217	0.0386	0.0184	0.014	0.0216	0.0093	0.003
21	rs16999480	41570591	0.76	0.684441169424083	0.85	0.32706018639722	0.0226315763381021	0.369357607049417	0.0027	0.0041	0.0293	0.1262	0.0083	0.143	0.1962	0.0162	0.0026	0.0134	0.0077	0.0159	0.004	0.0111	0.0218	0.1105	0.1477	0.0035	0.0027	0.0217	0.0386	0.0184	0.014	0.0216	0.0093	0.003
21	rs2178850	41575227	0.76	0.684441169424083	0.85	0.32706018639722	0.0215009601007271	0.353661846823201	0.0027	0.0041	0.0292	0.1261	0.0083	0.143	0.1963	0.0162	0.0026	0.0133	0.0077	0.016	0.004	0.011	0.0218	0.1105	0.148	0.0036	0.0027	0.0216	0.0385	0.0184	0.014	0.0216	0.0093	0.003
21	rs11909875	41579449	0.76	0.684441169424083	0.84	0.364737902801441	0.0207554627431018	0.349053368000104	0.0029	0.0041	0.0291	0.1261	0.0081	0.1424	0.1958	0.0165	0.0025	0.0132	0.0077	0.0163	0.0039	0.0109	0.0215	0.1101	0.1498	0.0038	0.0026	0.0215	0.0383	0.0182	0.0138	0.0216	0.0094	0.0032
21	rs2837505	41580598	0.76	0.684441169424083	0.84	0.364737902801441	0.0207998349048921	0.348556194043495	0.0029	0.0041	0.0291	0.1261	0.0081	0.1423	0.1958	0.0166	0.0025	0.0132	0.0077	0.0163	0.0039	0.0109	0.0215	0.1101	0.1499	0.0038	0.0026	0.0215	0.0383	0.0182	0.0138	0.0215	0.0094	0.0032
21	rs1554940	41587827	0.76	0.684441169424083	0.84	0.364737902801441	0.020263165748054	0.351916060996341	0.003	0.0041	0.029	0.1261	0.008	0.142	0.1957	0.0167	0.0026	0.0131	0.0077	0.0164	0.0039	0.0108	0.0214	0.1099	0.1506	0.0039	0.0026	0.0215	0.0382	0.0181	0.0138	0.0215	0.0094	0.0033
21	rs73225020	41605471	0.76	0.684441169424083	0.84	0.364737902801441	0.025192929576078	0.354036265305706	0.0032	0.0041	0.0289	0.1259	0.0078	0.1417	0.1966	0.0169	0.0027	0.0131	0.0076	0.0164	0.0039	0.0106	0.0214	0.1099	0.151	0.004	0.0027	0.0214	0.038	0.018	0.0136	0.0214	0.0092	0.0036
21	rs9975011	41610486	0.76	0.684441169424083	0.84	0.364737902801441	0.0308422745898309	0.356410209315853	0.0032	0.0041	0.0288	0.1257	0.0077	0.1415	0.1971	0.017	0.0027	0.013	0.0075	0.0164	0.0038	0.0105	0.0214	0.1098	0.1513	0.004	0.0027	0.0214	0.0379	0.0179	0.0135	0.0214	0.0091	0.0038
21	rs75927712	41614510	0.75	0.750298972197586	0.84	0.364737902801441	0.0358436283082034	0.358162325622447	0.0033	0.0041	0.0287	0.1257	0.0076	0.1414	0.1975	0.0171	0.0028	0.013	0.0074	0.0164	0.0038	0.0105	0.0214	0.1098	0.1514	0.004	0.0027	0.0214	0.0378	0.0178	0.0134	0.0213	0.0091	0.0039
21	rs73225094	41629216	0.75	0.750298972197586	0.84	0.364737902801441	0.0535230099863504	0.364062267821493	0.0034	0.004	0.0286	0.1254	0.0078	0.1412	0.1982	0.0174	0.0028	0.013	0.0073	0.0164	0.0038	0.0103	0.0214	0.1096	0.1517	0.0041	0.0027	0.0213	0.0376	0.0177	0.0132	0.0212	0.009	0.0042
21	rs59181232	41633696	0.75	0.750298972197586	0.84	0.364737902801441	0.057482033191222	0.375562674584918	0.0034	0.004	0.0286	0.1254	0.0078	0.1411	0.1983	0.0174	0.0028	0.013	0.0073	0.0164	0.0038	0.0103	0.0215	0.1096	0.1518	0.0041	0.0027	0.0213	0.0376	0.0177	0.0132	0.0212	0.009	0.0042
21	rs78214375	41644206	0.75	0.750298972197586	0.83	0.405269641990714	0.0481015125758639	0.37912143210905	0.0034	0.0041	0.0286	0.1253	0.0078	0.1411	0.1985	0.0175	0.0028	0.0129	0.0073	0.0164	0.0038	0.0102	0.0215	0.1096	0.1518	0.0041	0.0028	0.0213	0.0374	0.0177	0.0133	0.0212	0.0091	0.0042
21	rs78977013	41645919	0.75	0.750298972197586	0.83	0.405269641990714	0.0490833816626584	0.369989442003854	0.0034	0.0041	0.0286	0.1254	0.0079	0.141	0.1986	0.0175	0.0028	0.0129	0.0073	0.0163	0.0038	0.0102	0.0215	0.1096	0.1518	0.0041	0.0028	0.0213	0.0373	0.0177	0.0133	0.0211	0.0091	0.0042
21	rs117210180	41648897	0.75	0.750298972197586	0.83	0.405269641990714	0.0513543788114615	0.364313935596438	0.0034	0.004	0.0286	0.1255	0.0079	0.141	0.1987	0.0175	0.0028	0.013	0.0073	0.0163	0.0038	0.0101	0.0215	0.1096	0.1519	0.0041	0.0028	0.0212	0.0373	0.0177	0.0133	0.021	0.0092	0.0043
21	rs35718341	41649864	0.75	0.750298972197586	0.83	0.405269641990714	0.051890898956788	0.368221072650091	0.0034	0.004	0.0286	0.1255	0.0079	0.141	0.1987	0.0175	0.0028	0.013	0.0073	0.0162	0.0038	0.0101	0.0214	0.1096	0.1519	0.0041	0.0028	0.0212	0.0373	0.0177	0.0134	0.021	0.0092	0.0043
21	rs73227014	41662855	0.75	0.750298972197586	0.83	0.405269641990714	0.0713594860571784	0.332632768642201	0.0035	0.004	0.0285	0.1262	0.008	0.1414	0.1997	0.0158	0.0028	0.0131	0.0073	0.0164	0.0038	0.0099	0.0211	0.1098	0.1523	0.0041	0.0028	0.0211	0.0372	0.0176	0.0134	0.0208	0.0088	0.0045
21	rs9975382	41662866	0.75	0.750298972197586	0.83	0.405269641990714	0.0713802570448065	0.333491272199191	0.0035	0.004	0.0285	0.1262	0.008	0.1414	0.1997	0.0158	0.0028	0.0131	0.0073	0.0164	0.0038	0.0099	0.0211	0.1098	0.1523	0.0041	0.0028	0.0211	0.0372	0.0176	0.0134	0.0208	0.0088	0.0045
21	rs13048649	41663512	0.75	0.750298972197586	0.82	0.448736318624531	0.0716089973526232	0.315237788631086	0.0035	0.004	0.0285	0.1262	0.008	0.1416	0.1997	0.0155	0.0028	0.0131	0.0073	0.0164	0.0038	0.0099	0.0211	0.1099	0.1523	0.0041	0.0028	0.0211	0.0372	0.0176	0.0134	0.0208	0.0087	0.0045
21	rs113086313	41665904	0.75	0.750298972197586	0.82	0.448736318624531	0.0714425935899914	0.308261677107082	0.0035	0.0041	0.0285	0.1262	0.008	0.1415	0.1998	0.0155	0.0028	0.0131	0.0072	0.0165	0.0038	0.0098	0.0211	0.1099	0.1524	0.0041	0.0027	0.0211	0.0371	0.0176	0.0134	0.0207	0.0087	0.0045
21	rs2837554	41667378	0.75	0.750298972197586	0.82	0.448736318624531	0.0926222399815101	0.276414639466011	0.0036	0.0043	0.0286	0.1263	0.0081	0.1408	0.2006	0.0153	0.0027	0.0132	0.0072	0.0165	0.0038	0.0099	0.021	0.11	0.1529	0.004	0.0024	0.0209	0.0364	0.0177	0.0135	0.0206	0.0087	0.0045
21	rs67184866	41667714	0.75	0.750298972197586	0.82	0.448736318624531	0.0848373061231781	0.262834610220234	0.0037	0.0043	0.0286	0.1262	0.0083	0.1409	0.2004	0.0152	0.0027	0.0132	0.0073	0.0166	0.0039	0.0099	0.0209	0.1102	0.1533	0.004	0.0024	0.0207	0.0362	0.0177	0.0134	0.0207	0.0086	0.0045
21	rs67798389	41669008	0.75	0.750298972197586	0.82	0.448736318624531	0.123453981065485	0.260098735734669	0.0038	0.0044	0.0288	0.1257	0.0084	0.1403	0.2009	0.015	0.0027	0.0133	0.0073	0.0169	0.0039	0.0098	0.0208	0.1102	0.153	0.0039	0.0023	0.0206	0.0357	0.018	0.0135	0.0214	0.0085	0.0047
21	rs116878724	41670299	0.75	0.750298972197586	0.82	0.448736318624531	0.145064319861244	0.226134444403144	0.0038	0.0043	0.029	0.1253	0.0086	0.1409	0.2014	0.0148	0.0028	0.0133	0.0072	0.017	0.0038	0.0097	0.0206	0.1106	0.1529	0.0039	0.0021	0.0206	0.0349	0.0182	0.0134	0.0215	0.0082	0.0047
21	rs118121206	41680602	0.75	0.750298972197586	0.82	0.448736318624531	0.158270785568271	0.216301608967598	0.0039	0.0043	0.0291	0.1249	0.0087	0.1411	0.2017	0.0147	0.0028	0.0134	0.0072	0.0171	0.0037	0.0097	0.0206	0.1112	0.1528	0.0039	0.0021	0.0205	0.0344	0.0184	0.0132	0.0216	0.008	0.0046
21	rs2205096	41683405	0.75	0.750298972197586	0.82	0.448736318624531	0.160080857280547	0.244543723288683	0.0039	0.0043	0.0291	0.1249	0.0087	0.1412	0.2018	0.0147	0.0028	0.0134	0.0071	0.0171	0.0037	0.0097	0.0206	0.1113	0.1528	0.004	0.002	0.0205	0.0343	0.0184	0.0132	0.0216	0.008	0.0046
21	rs35405192	41683693	0.75	0.750298972197586	0.84	0.364737902801441	0.153982658735074	0.216623479164879	0.0039	0.0043	0.0291	0.125	0.0087	0.1412	0.2021	0.0146	0.0028	0.0134	0.0071	0.0172	0.0037	0.0097	0.0206	0.1112	0.1527	0.0039	0.002	0.0205	0.0342	0.0185	0.0132	0.0216	0.008	0.0046
21	rs34336407	41684090	0.75	0.750298972197586	0.83	0.405269641990714	0.144225267121447	0.221038087386348	0.0038	0.0043	0.0292	0.1251	0.0086	0.1412	0.2024	0.0146	0.0028	0.0134	0.007	0.0172	0.0036	0.0096	0.0207	0.1112	0.1525	0.0039	0.002	0.0204	0.034	0.0186	0.0133	0.0216	0.008	0.0046
21	rs2026272	41686139	0.75	0.750298972197586	0.83	0.405269641990714	0.120310614468174	0.226352149273201	0.0039	0.0043	0.0293	0.1253	0.0085	0.142	0.2031	0.0142	0.0028	0.0136	0.0067	0.0174	0.0036	0.0095	0.0208	0.1112	0.1524	0.0037	0.0019	0.0203	0.0333	0.0188	0.0134	0.0216	0.0079	0.0044
21	rs78499961	41687692	0.75	0.750298972197586	0.84	0.364737902801441	0.109997285613495	0.196451224054656	0.0039	0.0043	0.0293	0.1254	0.0085	0.1422	0.2035	0.0142	0.0027	0.0136	0.0067	0.0175	0.0036	0.0095	0.0208	0.1114	0.1523	0.0036	0.0019	0.0201	0.033	0.0189	0.0134	0.0215	0.0078	0.0043
21	rs75849210	41688409	0.75	0.750298972197586	0.84	0.364737902801441	0.105199034630645	0.190149301540982	0.0039	0.0043	0.0293	0.1254	0.0085	0.1423	0.2037	0.0141	0.0027	0.0136	0.0066	0.0176	0.0036	0.0094	0.0208	0.1115	0.1522	0.0036	0.0019	0.0201	0.0328	0.0189	0.0133	0.0215	0.0078	0.0042
21	rs16999673	41688569	0.75	0.750298972197586	0.84	0.364737902801441	0.105411842327983	0.186054927669735	0.0039	0.0043	0.0293	0.1256	0.0085	0.1422	0.2037	0.0141	0.0027	0.0136	0.0066	0.0176	0.0036	0.0094	0.0208	0.1114	0.1521	0.0036	0.0019	0.0201	0.0328	0.0189	0.0133	0.0215	0.0078	0.0042
21	rs9982966	41698655	0.75	0.750298972197586	0.84	0.364737902801441	0.0940776393373722	0.10017783667289	0.004	0.0041	0.0294	0.1261	0.0086	0.143	0.2053	0.0139	0.0024	0.0137	0.0064	0.0182	0.0034	0.0093	0.021	0.1122	0.1513	0.0035	0.0017	0.0195	0.0312	0.0194	0.0131	0.0214	0.0076	0.0038
21	rs76782524	41700214	0.75	0.750298972197586	0.84	0.364737902801441	0.0933851573634652	0.100340444929132	0.0041	0.0041	0.0294	0.1262	0.0086	0.143	0.2054	0.0139	0.0023	0.0137	0.0063	0.0182	0.0034	0.0093	0.0211	0.1122	0.1513	0.0035	0.0017	0.0195	0.0311	0.0194	0.0131	0.0214	0.0076	0.0038
21	rs74869510	41702691	0.74	0.820062814253923	0.84	0.364737902801441	0.0652458349733878	0.0988806819688679	0.0038	0.004	0.0295	0.1264	0.0086	0.143	0.2058	0.0139	0.0022	0.0139	0.0063	0.0184	0.0031	0.0093	0.0211	0.1126	0.1515	0.0035	0.0017	0.0194	0.0307	0.0197	0.013	0.0214	0.0075	0.0036
21	rs8134631	41704067	0.74	0.820062814253923	0.84	0.364737902801441	0.0555053544683663	0.0796438299997234	0.0038	0.004	0.0295	0.1272	0.0087	0.1428	0.2062	0.0136	0.0021	0.0138	0.0063	0.0185	0.0029	0.0094	0.0212	0.1127	0.1513	0.0035	0.0016	0.0193	0.0305	0.0199	0.0129	0.0214	0.0076	0.0034
21	rs78405425	41708048	0.75	0.750298972197586	0.84	0.364737902801441	0.0872501508224869	0.0618014129755543	0.0035	0.0034	0.0305	0.1286	0.0091	0.1436	0.208	0.0134	0.0014	0.0139	0.006	0.0193	0.0021	0.0095	0.0214	0.1125	0.1519	0.0027	9e-04	0.0183	0.028	0.0204	0.0124	0.0225	0.0081	0.0024
21	rs2837572	41709389	0.75	0.750298972197586	0.84	0.364737902801441	0.11461987737875	0.0783131756730499	0.0034	0.0032	0.031	0.1287	0.0092	0.1437	0.2085	0.0134	0.0012	0.0139	0.0059	0.0197	0.0015	0.0096	0.0215	0.1125	0.1524	0.0026	8e-04	0.018	0.0271	0.0205	0.0126	0.0229	0.0082	0.0021
21	rs11909432	41710696	0.75	0.750298972197586	0.84	0.364737902801441	0.11898677620333	0.0745206892954474	0.0033	0.0031	0.031	0.1287	0.0091	0.1441	0.2087	0.0134	0.001	0.014	0.0058	0.0196	0.0016	0.0096	0.0215	0.1125	0.1524	0.0025	7e-04	0.0179	0.0269	0.0204	0.0126	0.0231	0.0083	0.002
21	rs116890498	41717096	0.76	0.684441169424083	0.84	0.364737902801441	0.120079738429577	0.0821820760467997	0.0033	0.0031	0.0311	0.1287	0.0091	0.1444	0.2088	0.0134	0.001	0.014	0.0057	0.0195	0.0017	0.0096	0.0215	0.1125	0.1524	0.0025	7e-04	0.0178	0.0268	0.0204	0.0125	0.0233	0.0084	0.002
21	rs73229123	41722613	0.76	0.684441169424083	0.84	0.364737902801441	0.119849133312615	0.0868930442417432	0.0033	0.0031	0.0311	0.1287	0.0091	0.1445	0.2089	0.0134	9e-04	0.014	0.0057	0.0195	0.0017	0.0096	0.0215	0.1124	0.1525	0.0025	7e-04	0.0178	0.0267	0.0204	0.0125	0.0233	0.0084	0.002
21	rs8132460	41724514	0.76	0.684441169424083	0.84	0.364737902801441	0.100429714596531	0.0966266183273808	0.0029	0.0031	0.0312	0.1287	0.0089	0.1445	0.2088	0.0132	0.001	0.014	0.0057	0.0195	0.0017	0.0097	0.0215	0.1123	0.1526	0.0025	7e-04	0.0178	0.0267	0.0208	0.0125	0.0234	0.0084	0.002
21	rs41367350	41725579	0.76	0.684441169424083	0.84	0.364737902801441	0.100533054080012	0.099852929030262	0.0029	0.0031	0.0312	0.1287	0.009	0.1446	0.2087	0.0132	0.001	0.014	0.0057	0.0195	0.0017	0.0097	0.0215	0.1123	0.1527	0.0025	7e-04	0.0177	0.0267	0.0208	0.0125	0.0234	0.0084	0.002
21	rs74376098	41738770	0.76	0.684441169424083	0.84	0.364737902801441	0.103085642447912	0.10017783667289	0.0027	0.0031	0.0313	0.1282	0.0091	0.1452	0.2086	0.0131	9e-04	0.014	0.0057	0.0195	0.0017	0.0097	0.0217	0.1119	0.1535	0.0025	7e-04	0.0174	0.0264	0.0209	0.0125	0.0235	0.0085	0.0019
21	rs9980938	41740078	0.76	0.684441169424083	0.85	0.32706018639722	0.107797367262773	0.116333833258781	0.0027	0.0031	0.0313	0.128	0.0091	0.1455	0.2086	0.0131	9e-04	0.014	0.0058	0.0195	0.0017	0.0098	0.0218	0.1117	0.1538	0.0025	7e-04	0.0172	0.0263	0.0209	0.0125	0.0235	0.0086	0.0019
21	rs117264599	41742396	0.76	0.684441169424083	0.86	0.29215087580064	0.106132041758243	0.111466161670666	0.0027	0.0031	0.0313	0.1279	0.0091	0.1456	0.2086	0.0131	9e-04	0.014	0.0058	0.0195	0.0017	0.0097	0.0217	0.1116	0.1538	0.0026	7e-04	0.0172	0.0262	0.0209	0.0125	0.0235	0.0087	0.0019
21	rs34730928	41747359	0.76	0.684441169424083	0.86	0.29215087580064	0.105998441711452	0.108265370041192	0.0027	0.0031	0.0313	0.1278	0.0091	0.1458	0.2086	0.013	9e-04	0.014	0.0057	0.0195	0.0018	0.0097	0.0217	0.1115	0.1537	0.0026	7e-04	0.0171	0.0262	0.0209	0.0125	0.0236	0.0088	0.0019
21	rs2837591	41750435	0.76	0.684441169424083	0.86	0.29215087580064	0.105784898914862	0.105763820788378	0.0027	0.0031	0.0313	0.1277	0.0091	0.1458	0.2085	0.013	9e-04	0.014	0.0057	0.0195	0.0018	0.0097	0.0217	0.1114	0.1537	0.0027	7e-04	0.0171	0.0261	0.021	0.0125	0.0236	0.0088	0.0019
21	rs77767874	41751622	0.76	0.684441169424083	0.86	0.29215087580064	0.105491714112321	0.0974293009109307	0.0027	0.0031	0.0313	0.1278	0.0091	0.1459	0.2087	0.013	9e-04	0.014	0.0057	0.0195	0.0019	0.0097	0.0217	0.1113	0.1536	0.0027	7e-04	0.0171	0.0261	0.021	0.0125	0.0236	0.0088	0.0019
21	rs2837595	41754869	0.76	0.684441169424083	0.87	0.259919603286658	0.107581582840425	0.0971882224860219	0.0028	0.003	0.0314	0.1277	0.0092	0.146	0.2088	0.0131	9e-04	0.0141	0.0057	0.0195	0.002	0.0095	0.0217	0.1113	0.1533	0.0028	8e-04	0.0169	0.0259	0.021	0.0125	0.0236	0.0087	0.0019
21	rs73229152	41759209	0.76	0.684441169424083	0.87	0.259919603286658	0.103875037490147	0.0857436209346151	0.0028	0.003	0.0314	0.1277	0.0092	0.1463	0.2085	0.0131	0.001	0.0141	0.0057	0.0196	0.0021	0.0095	0.0218	0.1113	0.1535	0.0028	9e-04	0.0169	0.0258	0.021	0.0124	0.0236	0.0087	0.0019
21	rs189675802	41760632	0.76	0.684441169424083	0.89	0.20310604818777	0.0948231644268241	0.0717272723099275	0.0028	0.003	0.0312	0.1276	0.0091	0.1467	0.209	0.013	0.001	0.0139	0.0056	0.0197	0.0021	0.0094	0.0218	0.1113	0.1535	0.0027	9e-04	0.0168	0.0256	0.0208	0.0123	0.0236	0.0087	0.002
21	rs118157010	41760665	0.76	0.684441169424083	0.89	0.20310604818777	0.0946737629341659	0.0713014336840054	0.0028	0.003	0.0312	0.1276	0.0091	0.1467	0.2091	0.013	0.001	0.0139	0.0056	0.0197	0.0021	0.0094	0.0218	0.1113	0.1535	0.0027	9e-04	0.0168	0.0256	0.0208	0.0123	0.0236	0.0087	0.002
21	rs9982936	41762255	0.76	0.684441169424083	0.89	0.20310604818777	0.0930647435809707	0.0668939645962369	0.0029	0.003	0.0312	0.1273	0.009	0.1471	0.2096	0.0129	0.001	0.0137	0.0055	0.0198	0.0022	0.0092	0.0218	0.1114	0.1535	0.0026	0.001	0.0167	0.0254	0.0207	0.0122	0.0236	0.0086	0.0021
21	rs2210269	41763357	0.76	0.684441169424083	0.9	0.178319663885856	0.0952472741279703	0.0652459086315517	0.0029	0.0031	0.0311	0.1271	0.009	0.1475	0.2101	0.0128	0.0011	0.0136	0.0055	0.0199	0.0022	0.0091	0.0219	0.1114	0.1534	0.0026	0.001	0.0167	0.0252	0.0207	0.0122	0.0236	0.0086	0.0022
21	rs9981186	41765173	0.76	0.684441169424083	0.94	0.100733208212114	0.0917900287250777	0.0621356168740305	0.0029	0.0031	0.0309	0.1265	0.0087	0.1474	0.2105	0.0128	0.0011	0.0135	0.0054	0.0199	0.0023	0.0092	0.0219	0.1117	0.1535	0.0026	0.0011	0.0168	0.0253	0.0205	0.0122	0.0237	0.0086	0.0022
21	rs78140159	41768402	0.76	0.684441169424083	0.94	0.100733208212114	0.0665867994938266	0.0541386848519797	0.0028	0.003	0.0305	0.1257	0.0086	0.1484	0.2099	0.0128	0.0013	0.0129	0.0053	0.0197	0.0026	0.0091	0.0219	0.1127	0.1537	0.0029	0.0013	0.0166	0.0252	0.0203	0.0123	0.0237	0.0086	0.0023
21	rs74711366	41769885	0.76	0.684441169424083	0.94	0.100733208212114	0.0640774567178231	0.049012718364381	0.0028	0.0029	0.0302	0.1252	0.0088	0.1488	0.2095	0.0128	0.0014	0.0126	0.0053	0.0196	0.0028	0.0092	0.0219	0.1131	0.1538	0.0031	0.0014	0.0165	0.0251	0.0202	0.0124	0.0236	0.0087	0.0023
21	rs12482166	41775859	0.76	0.684441169424083	0.94	0.100733208212114	0.0635947214842337	0.0338218990839475	0.0029	0.003	0.0295	0.1231	0.0087	0.15	0.2109	0.0131	0.0015	0.0125	0.0053	0.0193	0.0032	0.009	0.0219	0.1152	0.1526	0.0034	0.0016	0.0163	0.0248	0.0195	0.0125	0.0232	0.0087	0.0021
21	rs76750953	41776046	0.76	0.684441169424083	0.94	0.100733208212114	0.0636139847938236	0.0343351618345971	0.0029	0.003	0.0295	0.1231	0.0087	0.15	0.211	0.0131	0.0015	0.0125	0.0053	0.0193	0.0032	0.009	0.0219	0.1152	0.1526	0.0034	0.0016	0.0163	0.0248	0.0195	0.0125	0.0232	0.0087	0.0021
21	rs2837615	41777123	0.76	0.684441169424083	0.94	0.100733208212114	0.0628082287639324	0.0326045839394809	0.0029	0.003	0.0295	0.123	0.0087	0.1499	0.211	0.0131	0.0015	0.0125	0.0054	0.0192	0.0032	0.009	0.0219	0.1154	0.1528	0.0034	0.0016	0.0163	0.0248	0.0194	0.0125	0.0232	0.0087	0.0021
21	rs73214897	41779930	0.77	0.622422290089237	0.95	0.0861393601425535	0.0617821796956757	0.0315068144255003	0.0029	0.003	0.0295	0.1228	0.0087	0.1501	0.211	0.0131	0.0015	0.0125	0.0054	0.0192	0.0032	0.009	0.0218	0.1154	0.1529	0.0034	0.0016	0.0163	0.0248	0.0194	0.0125	0.0232	0.0088	0.0021
21	rs56342251	41782373	0.77	0.622422290089237	0.95	0.0861393601425535	0.0607859511979033	0.030915371327677	0.0029	0.003	0.0296	0.1226	0.0087	0.1502	0.211	0.0131	0.0015	0.0125	0.0054	0.0192	0.0032	0.009	0.0218	0.1154	0.1531	0.0033	0.0016	0.0163	0.0248	0.0194	0.0125	0.0232	0.0088	0.0021
21	rs1882755	41786287	0.77	0.622422290089237	0.95	0.0861393601425535	0.0536605515792624	0.0306216004320394	0.0029	0.003	0.0296	0.1228	0.0088	0.1502	0.2106	0.0131	0.0015	0.0124	0.0054	0.0193	0.0032	0.009	0.0219	0.1155	0.1533	0.0032	0.0016	0.0163	0.0248	0.0192	0.0125	0.0231	0.0088	0.0021
21	rs16999740	41787341	0.77	0.622422290089237	0.95	0.0861393601425535	0.0559819305831242	0.0303291330216578	0.0029	0.003	0.0296	0.1228	0.0088	0.1502	0.2106	0.0131	0.0015	0.0124	0.0054	0.0193	0.0032	0.009	0.0219	0.1154	0.1533	0.0033	0.0016	0.0163	0.0247	0.0192	0.0125	0.0231	0.0088	0.0021
21	rs75442596	41790074	0.77	0.622422290089237	0.96	0.0732232110783407	0.064038749499755	0.031754780831074	0.0029	0.003	0.0296	0.1229	0.0088	0.1503	0.2106	0.0131	0.0015	0.0124	0.0054	0.0193	0.0032	0.009	0.0219	0.1151	0.1533	0.0034	0.0016	0.0163	0.0246	0.0192	0.0125	0.0231	0.0088	0.0021
21	rs13046329	41790833	0.77	0.622422290089237	0.96	0.0732232110783407	0.0667258562662527	0.0327052416685985	0.0029	0.003	0.0296	0.1229	0.0088	0.1504	0.2107	0.0131	0.0015	0.0124	0.0054	0.0193	0.0032	0.009	0.0219	0.1151	0.1533	0.0035	0.0016	0.0163	0.0245	0.0192	0.0125	0.0231	0.0088	0.0021
21	rs57109052	41796260	0.77	0.622422290089237	0.96	0.0732232110783407	0.0621798744418483	0.0369543923713855	0.0029	0.003	0.0297	0.123	0.0088	0.1506	0.2107	0.0132	0.0015	0.0123	0.0054	0.0191	0.0031	0.009	0.022	0.1151	0.1533	0.0034	0.0015	0.0163	0.0243	0.0192	0.0125	0.023	0.0088	0.0022
21	rs9980632	41799963	0.77	0.622422290089237	0.96	0.0732232110783407	0.0603383443500323	0.0428508550264692	0.0029	0.003	0.0297	0.123	0.0088	0.1508	0.2108	0.0133	0.0015	0.0122	0.0054	0.019	0.003	0.0089	0.0221	0.1151	0.1533	0.0034	0.0014	0.0164	0.0242	0.0192	0.0124	0.0229	0.0088	0.0022
21	rs10483067	41800854	0.78	0.56417027826485	0.96	0.0732232110783407	0.0618578012696603	0.0525091471335297	0.0031	0.003	0.0295	0.1241	0.0087	0.1514	0.2108	0.0134	0.0017	0.0118	0.0054	0.0188	0.003	0.0089	0.0222	0.114	0.1527	0.0036	0.0015	0.0162	0.024	0.019	0.0124	0.0227	0.0089	0.0024
21	rs74699119	41802053	0.79	0.509607847349147	0.92	0.135444945858012	0.0247171014977867	0.0809835855775281	0.0034	0.0033	0.0288	0.1258	0.0086	0.1533	0.2099	0.0135	0.0023	0.0112	0.0054	0.0183	0.0032	0.0087	0.0229	0.1139	0.1512	0.0039	0.0019	0.0154	0.0233	0.0185	0.0124	0.0224	0.0089	0.0028
21	rs2205088	41802499	0.79	0.509607847349147	0.92	0.135444945858012	0.0157377770927732	0.0905340721375833	0.0036	0.0034	0.0285	0.1267	0.0086	0.1542	0.2094	0.0135	0.0026	0.011	0.0054	0.0181	0.0033	0.0087	0.0233	0.1138	0.1504	0.004	0.0021	0.015	0.0229	0.0183	0.0123	0.0223	0.0091	0.003
21	rs77922164	41802772	0.8	0.458652199356866	0.92	0.135444945858012	0.0165120739758936	0.0917871177191262	0.0036	0.0035	0.0282	0.1271	0.0085	0.1547	0.2091	0.0136	0.0027	0.0108	0.0054	0.0181	0.0034	0.0085	0.0233	0.1137	0.1507	0.0041	0.0022	0.0147	0.0226	0.0182	0.0123	0.0222	0.009	0.0031
21	rs13433479	41804262	0.81	0.411214762386647	0.92	0.135444945858012	0.0140288713344965	0.134751448446218	0.0039	0.0036	0.0266	0.1294	0.0083	0.1571	0.207	0.0141	0.0034	0.0102	0.0056	0.018	0.0037	0.008	0.0235	0.1135	0.1522	0.0046	0.0027	0.0128	0.0204	0.0182	0.0122	0.0218	0.0091	0.0033
21	rs118039788	41810390	0.81	0.411214762386647	0.92	0.135444945858012	0.0152083921352106	0.128709003578474	0.004	0.0037	0.0258	0.1305	0.0081	0.1582	0.206	0.0143	0.0037	0.01	0.0057	0.0181	0.0039	0.0078	0.0236	0.1134	0.1528	0.0049	0.0029	0.012	0.0194	0.0182	0.0122	0.0217	0.0091	0.0035
21	rs55658617	41811003	0.81	0.411214762386647	0.92	0.135444945858012	0.0151097367064682	0.122418878471943	0.004	0.0037	0.0258	0.1305	0.0081	0.1582	0.206	0.0143	0.0037	0.01	0.0057	0.0181	0.0039	0.0078	0.0236	0.1134	0.1529	0.0049	0.0029	0.012	0.0194	0.0182	0.0122	0.0217	0.0091	0.0035
21	Affx-18027592	41813132	0.81	0.411214762386647	0.92	0.135444945858012	0.0132216436908116	0.0892878838085201	0.004	0.0037	0.0258	0.1305	0.0081	0.1582	0.206	0.0143	0.0037	0.01	0.0057	0.0181	0.0039	0.0078	0.0236	0.1134	0.1529	0.0049	0.0029	0.012	0.0194	0.0182	0.0122	0.0217	0.0091	0.0035
21	rs10439672	41813285	0.81	0.411214762386647	0.92	0.135444945858012	0.0130758034412923	0.0870467638780062	0.004	0.0037	0.0258	0.1305	0.0081	0.1582	0.206	0.0144	0.0037	0.01	0.0057	0.0181	0.0039	0.0078	0.0236	0.1134	0.1529	0.0049	0.0029	0.012	0.0194	0.0182	0.0122	0.0217	0.0091	0.0035
21	rs718099	41816354	0.81	0.411214762386647	0.92	0.135444945858012	0.0181199955446532	0.123561772776244	0.004	0.0037	0.0256	0.1307	0.0081	0.1587	0.2066	0.0144	0.0037	0.0099	0.0057	0.018	0.0039	0.0077	0.0236	0.1131	0.1528	0.0049	0.0029	0.0118	0.0192	0.0181	0.0121	0.0215	0.0092	0.0035
21	rs2205079	41817885	0.81	0.411214762386647	0.92	0.135444945858012	0.0794705943994427	0.168506434272203	0.0043	0.0036	0.0257	0.1321	0.0079	0.161	0.2084	0.0148	0.004	0.0093	0.0052	0.0171	0.004	0.007	0.0232	0.1143	0.1532	0.0048	0.003	0.0104	0.0177	0.0181	0.011	0.0205	0.0092	0.0034
21	rs77824931	41819140	0.81	0.411214762386647	0.92	0.135444945858012	0.200696047969536	0.198741025907447	0.0045	0.0035	0.0254	0.1327	0.008	0.1625	0.2097	0.0152	0.0041	0.009	0.0049	0.0165	0.0041	0.0065	0.023	0.1147	0.1533	0.0048	0.0031	0.0098	0.0171	0.018	0.0106	0.02	0.0092	0.0034
21	rs62225470	41835657	0.81	0.411214762386647	0.9	0.178319663885856	0.206800125046448	0.188507908465987	0.0046	0.0035	0.0254	0.1329	0.008	0.1628	0.21	0.0153	0.0042	0.0089	0.0048	0.0164	0.0041	0.0065	0.023	0.1148	0.1533	0.0048	0.0031	0.0097	0.017	0.0179	0.0105	0.0199	0.0092	0.0034
21	rs2837641	41838849	0.81	0.411214762386647	0.9	0.178319663885856	0.207277017941121	0.150248902051646	0.0046	0.0035	0.0254	0.1329	0.008	0.1627	0.2101	0.0154	0.0042	0.0089	0.0048	0.0163	0.0041	0.0065	0.023	0.1149	0.1533	0.0048	0.0031	0.0097	0.017	0.0179	0.0105	0.0199	0.0092	0.0034
21	rs62225476	41841960	0.81	0.411214762386647	0.9	0.178319663885856	0.212604123182664	0.144890643703438	0.0046	0.0035	0.0254	0.1329	0.008	0.1626	0.2102	0.0154	0.0042	0.0089	0.0048	0.0163	0.0041	0.0064	0.023	0.115	0.1533	0.0048	0.0031	0.0097	0.017	0.018	0.0105	0.0198	0.0092	0.0034
21	rs909183	41844324	0.81	0.411214762386647	0.88	0.230271256315472	0.215235307442044	0.12648076842974	0.0046	0.0036	0.0254	0.1329	0.008	0.1627	0.2102	0.0154	0.0042	0.0089	0.0047	0.0163	0.0041	0.0064	0.023	0.1151	0.1534	0.0048	0.0031	0.0097	0.017	0.018	0.0105	0.0198	0.0092	0.0033
21	rs117579498	41844988	0.81	0.411214762386647	0.88	0.230271256315472	0.215113467841457	0.124090603306848	0.0046	0.0036	0.0254	0.1329	0.008	0.1627	0.2102	0.0154	0.0042	0.0089	0.0047	0.0163	0.0041	0.0064	0.023	0.1151	0.1534	0.0048	0.0031	0.0097	0.0169	0.018	0.0105	0.0197	0.0092	0.0033
21	rs13051308	41845088	0.81	0.411214762386647	0.87	0.259919603286658	0.215154076737685	0.122243402239021	0.0046	0.0036	0.0254	0.1329	0.008	0.1627	0.2102	0.0154	0.0042	0.0089	0.0047	0.0163	0.0041	0.0064	0.023	0.1151	0.1534	0.0048	0.0031	0.0097	0.0169	0.018	0.0105	0.0197	0.0092	0.0033
21	rs34181940	41846956	0.81	0.411214762386647	0.87	0.259919603286658	0.217680232755973	0.114959484431824	0.0046	0.0036	0.0253	0.1329	0.008	0.1627	0.2102	0.0154	0.0042	0.0089	0.0047	0.0163	0.0041	0.0064	0.023	0.115	0.1535	0.0048	0.0031	0.0097	0.0169	0.018	0.0105	0.0197	0.0092	0.0033
21	rs2837648	41849478	0.81	0.411214762386647	0.85	0.32706018639722	0.221087908365824	0.110451525745496	0.0046	0.0036	0.0253	0.1329	0.008	0.1627	0.2102	0.0154	0.0042	0.0089	0.0047	0.0163	0.0041	0.0064	0.0229	0.1148	0.1537	0.0048	0.0031	0.0097	0.0169	0.0179	0.0105	0.0197	0.0092	0.0033
21	rs61344894	41854541	0.81	0.411214762386647	0.84	0.364737902801441	0.22988409562584	0.101155027840316	0.0046	0.0037	0.0252	0.133	0.008	0.1627	0.2109	0.0155	0.0042	0.0088	0.0047	0.0164	0.004	0.0065	0.0228	0.1145	0.1539	0.0047	0.0031	0.0097	0.0168	0.0179	0.0104	0.0195	0.0092	0.0033
21	rs13047061	41856480	0.81	0.411214762386647	0.84	0.364737902801441	0.229168316906783	0.0950290950788296	0.0046	0.0038	0.025	0.133	0.008	0.1626	0.2112	0.0154	0.0041	0.0088	0.0047	0.0165	0.0041	0.0065	0.0228	0.1148	0.1539	0.0046	0.0031	0.0097	0.0168	0.0178	0.0104	0.0195	0.0092	0.0033
21	rs75219586	41858048	0.81	0.411214762386647	0.84	0.364737902801441	0.228453778543689	0.0845243513721715	0.0046	0.0038	0.0249	0.1331	0.008	0.1624	0.2114	0.0154	0.0041	0.0087	0.0047	0.0165	0.0041	0.0066	0.0228	0.115	0.1539	0.0046	0.0031	0.0097	0.0167	0.0178	0.0103	0.0195	0.0092	0.0033
21	rs8131537	41859770	0.81	0.411214762386647	0.84	0.364737902801441	0.221252881924091	0.0702414383832952	0.0046	0.0038	0.0248	0.1332	0.0079	0.1624	0.2115	0.0154	0.0041	0.0087	0.0047	0.0165	0.0041	0.0066	0.0228	0.1153	0.154	0.0045	0.0031	0.0097	0.0167	0.0177	0.0103	0.0194	0.0093	0.0032
21	rs71318523	41861298	0.81	0.411214762386647	0.84	0.364737902801441	0.218089226208779	0.0714432632550444	0.0046	0.0038	0.0247	0.1334	0.0079	0.1626	0.2116	0.0154	0.0041	0.0086	0.0047	0.0165	0.0041	0.0066	0.0228	0.1154	0.1541	0.0045	0.0031	0.0097	0.0167	0.0177	0.0103	0.0193	0.0093	0.0032
21	rs62225511	41866895	0.81	0.411214762386647	0.84	0.364737902801441	0.21095380913902	0.0569451762326892	0.0045	0.0036	0.0246	0.1339	0.0079	0.163	0.212	0.0154	0.0041	0.0084	0.0047	0.0164	0.0041	0.0066	0.0227	0.1156	0.1541	0.0044	0.003	0.0097	0.0166	0.0175	0.0103	0.019	0.0093	0.0031
21	rs10483069	41875038	0.81	0.411214762386647	0.84	0.364737902801441	0.210351844523546	0.0543912930221992	0.0044	0.0035	0.0245	0.1343	0.0078	0.163	0.2126	0.0154	0.004	0.0082	0.0047	0.0163	0.0041	0.0066	0.0226	0.1156	0.1543	0.0043	0.003	0.0097	0.0165	0.0173	0.0103	0.0188	0.0092	0.0031
21	rs2837663	41877678	0.81	0.411214762386647	0.83	0.405269641990714	0.223072130434435	0.05739727393325	0.0044	0.0035	0.0245	0.1345	0.0078	0.163	0.2129	0.0154	0.004	0.0082	0.0047	0.0163	0.0041	0.0066	0.0226	0.1155	0.1544	0.0043	0.003	0.0097	0.0162	0.0173	0.0103	0.0188	0.0092	0.0031
21	rs7282270	41877887	0.81	0.411214762386647	0.83	0.405269641990714	0.224151051878715	0.0543280933786808	0.0044	0.0035	0.0245	0.1345	0.0078	0.1631	0.2129	0.0154	0.004	0.0082	0.0047	0.0163	0.0041	0.0066	0.0226	0.1155	0.1544	0.0043	0.003	0.0097	0.0162	0.0173	0.0103	0.0188	0.0092	0.0031
21	rs56727890	41878114	0.81	0.411214762386647	0.83	0.405269641990714	0.223694230607785	0.0549615158225344	0.0044	0.0035	0.0245	0.1345	0.0078	0.1631	0.2129	0.0154	0.004	0.0082	0.0047	0.0163	0.0041	0.0066	0.0226	0.1155	0.1544	0.0043	0.003	0.0097	0.0162	0.0173	0.0103	0.0188	0.0092	0.0031
21	rs35554635	41881239	0.81	0.411214762386647	0.82	0.448736318624531	0.223403796870165	0.0627391045652538	0.0044	0.0035	0.0245	0.1346	0.0078	0.1631	0.2129	0.0154	0.004	0.0082	0.0046	0.0163	0.0041	0.0066	0.0226	0.1155	0.1543	0.0043	0.003	0.0097	0.0162	0.0173	0.0103	0.0187	0.0092	0.0031
21	rs34869366	41883599	0.81	0.411214762386647	0.82	0.448736318624531	0.221624323925123	0.0713014336840054	0.0044	0.0035	0.0245	0.1346	0.0078	0.1631	0.2129	0.0154	0.004	0.0081	0.0046	0.0162	0.0041	0.0066	0.0226	0.1156	0.1543	0.0043	0.003	0.0097	0.0162	0.0172	0.0103	0.0187	0.0092	0.0031
21	rs73228111	41884731	0.81	0.411214762386647	0.82	0.448736318624531	0.21653733987759	0.0787557124975163	0.0044	0.0035	0.0244	0.1348	0.0078	0.1632	0.2129	0.0153	0.004	0.0081	0.0046	0.0162	0.0041	0.0066	0.0226	0.1156	0.1542	0.0043	0.0031	0.0097	0.0162	0.0171	0.0103	0.0187	0.0092	0.0031
21	rs73228114	41886135	0.82	0.36720095628419	0.82	0.448736318624531	0.203400555308183	0.0809089168701184	0.0044	0.0035	0.0243	0.1351	0.0077	0.1635	0.2128	0.0153	0.0041	0.0081	0.0047	0.0163	0.0043	0.0066	0.0226	0.1157	0.154	0.0042	0.0031	0.0097	0.0162	0.0167	0.0103	0.0185	0.0092	0.0031
21	rs113080080	41893358	0.82	0.36720095628419	0.82	0.448736318624531	0.193049302590922	0.0700302302099865	0.0045	0.0035	0.0242	0.1354	0.0076	0.1637	0.2128	0.0153	0.0041	0.0081	0.0047	0.0163	0.0044	0.0067	0.0226	0.1157	0.1538	0.0041	0.0032	0.0097	0.0162	0.0165	0.0103	0.0184	0.0092	0.003
21	rs116932188	41894083	0.82	0.36720095628419	0.82	0.448736318624531	0.192210105884153	0.0701710063148475	0.0045	0.0035	0.0242	0.1354	0.0077	0.1637	0.2128	0.0153	0.0041	0.0081	0.0047	0.0163	0.0044	0.0067	0.0226	0.1157	0.1538	0.0041	0.0032	0.0097	0.0162	0.0165	0.0103	0.0184	0.0092	0.003
21	rs73214123	41897597	0.82	0.36720095628419	0.82	0.448736318624531	0.188346578506396	0.0699598861930661	0.0045	0.0035	0.0242	0.1354	0.0076	0.1637	0.2128	0.0153	0.0041	0.0081	0.0048	0.0163	0.0044	0.0067	0.0226	0.1158	0.1537	0.0041	0.0032	0.0097	0.0162	0.0164	0.0103	0.0184	0.0092	0.003
21	rs62225547	41901400	0.82	0.36720095628419	0.83	0.405269641990714	0.181232716523122	0.0536349935677788	0.0045	0.0035	0.0241	0.1355	0.0076	0.1638	0.2127	0.0152	0.0041	0.0081	0.0048	0.0163	0.0045	0.0067	0.0226	0.1158	0.1536	0.0041	0.0032	0.0097	0.0163	0.0163	0.0103	0.0184	0.0092	0.003
21	rs74714471	41904600	0.82	0.36720095628419	0.83	0.405269641990714	0.175358532705757	0.052136168043876	0.0045	0.0035	0.0241	0.1355	0.0076	0.1639	0.2127	0.0152	0.0041	0.0083	0.0048	0.0163	0.0045	0.0067	0.0226	0.1157	0.1536	0.0041	0.0032	0.0097	0.0162	0.0163	0.0103	0.0184	0.0093	0.003
21	rs2837687	41906815	0.82	0.36720095628419	0.83	0.405269641990714	0.169171208737819	0.0476914650292326	0.0045	0.0035	0.0241	0.1355	0.0076	0.1639	0.2126	0.0152	0.0041	0.0084	0.0048	0.0163	0.0045	0.0067	0.0226	0.1157	0.1535	0.0041	0.0032	0.0097	0.0162	0.0163	0.0103	0.0184	0.0093	0.003
21	rs2837691	41909335	0.82	0.36720095628419	0.83	0.405269641990714	0.147305102115665	0.0454468228168755	0.0046	0.0035	0.024	0.1364	0.0077	0.1642	0.2118	0.0152	0.0041	0.0086	0.005	0.0161	0.0046	0.0069	0.0225	0.1153	0.154	0.0043	0.0032	0.0097	0.0161	0.0162	0.0107	0.0175	0.0093	0.0031
21	rs2837693	41910362	0.82	0.36720095628419	0.83	0.405269641990714	0.133273628847663	0.0441115188441802	0.0045	0.0034	0.0241	0.1364	0.0077	0.1643	0.2118	0.0151	0.0041	0.0087	0.005	0.0161	0.0046	0.0069	0.0225	0.1152	0.1538	0.0042	0.0031	0.0098	0.0162	0.0162	0.0108	0.0174	0.0093	0.0031
21	rs16999959	41910944	0.82	0.36720095628419	0.83	0.405269641990714	0.12913431991616	0.0482900699995543	0.0045	0.0034	0.0241	0.1364	0.0077	0.1643	0.2118	0.0151	0.0041	0.0087	0.005	0.0161	0.0046	0.0069	0.0225	0.1152	0.1538	0.0042	0.0031	0.0098	0.0161	0.0162	0.0108	0.0174	0.0093	0.0031
21	rs16999961	41914050	0.82	0.36720095628419	0.83	0.405269641990714	0.112529353643029	0.0456808493126426	0.0045	0.0034	0.024	0.1363	0.0077	0.1645	0.2116	0.0151	0.0041	0.0088	0.005	0.0161	0.0046	0.0069	0.0227	0.1153	0.1537	0.0042	0.0031	0.0098	0.0161	0.0161	0.0108	0.0173	0.0093	0.0032
21	rs17835760	41914754	0.82	0.36720095628419	0.82	0.448736318624531	0.110626969620332	0.0473338785593356	0.0045	0.0034	0.024	0.1363	0.0077	0.1646	0.2116	0.015	0.0041	0.0088	0.005	0.0161	0.0045	0.0069	0.0227	0.1154	0.1537	0.0042	0.003	0.0098	0.016	0.0161	0.0108	0.0173	0.0093	0.0032
21	rs75337546	41917680	0.84	0.289034762536342	0.82	0.448736318624531	0.0262480115862179	0.00508194122265709	0.0038	0.0028	0.0225	0.1392	0.008	0.1691	0.2105	0.0145	0.0037	0.0097	0.0061	0.0155	0.0039	0.0078	0.0218	0.1168	0.1543	0.004	0.0024	0.0097	0.0149	0.0144	0.0109	0.0161	0.009	0.0028
21	rs13046433	41918117	0.84	0.289034762536342	0.81	0.49521423796015	0.0218578503258504	0.00356388253303536	0.0037	0.0027	0.0222	0.1399	0.0081	0.1703	0.2101	0.0143	0.0036	0.01	0.0064	0.0153	0.0038	0.008	0.0216	0.1172	0.1545	0.0039	0.0023	0.0097	0.0146	0.0141	0.0109	0.0158	0.0089	0.0026
21	rs56350618	41921629	0.84	0.289034762536342	0.81	0.49521423796015	0.0222469509698076	0.00833421748974815	0.0034	0.0025	0.0214	0.143	0.0084	0.1723	0.2095	0.0135	0.0035	0.0103	0.007	0.014	0.0037	0.0081	0.0211	0.1191	0.156	0.0035	0.0018	0.0095	0.0139	0.0131	0.0109	0.0148	0.0081	0.0024
21	rs10211949	41922143	0.84	0.289034762536342	0.8	0.544775224122235	0.0244766199931531	0.0103187354506704	0.0034	0.0025	0.0214	0.143	0.0084	0.1723	0.2094	0.0135	0.0035	0.0103	0.007	0.014	0.0037	0.0081	0.0211	0.1192	0.156	0.0035	0.0018	0.0095	0.0139	0.0131	0.0109	0.0148	0.0081	0.0024
21	rs2837701	41924376	0.84	0.289034762536342	0.79	0.597486775499064	0.0238043524191976	0.0124889663012906	0.0034	0.0025	0.0215	0.143	0.0084	0.1724	0.2095	0.0134	0.0034	0.0104	0.0071	0.014	0.0037	0.0081	0.0211	0.1193	0.1561	0.0035	0.0018	0.0094	0.0139	0.0131	0.0109	0.0148	0.0079	0.0024
21	rs2015585	41932452	0.85	0.254661707966279	0.79	0.597486775499064	0.0285297225992778	0.0304264771857121	0.0031	0.0024	0.0214	0.1443	0.0083	0.1733	0.2095	0.013	0.0032	0.0104	0.0074	0.014	0.0034	0.008	0.0212	0.1191	0.1562	0.0034	0.0017	0.0092	0.0135	0.0131	0.0109	0.0148	0.0077	0.0023
21	rs34850679	41950543	0.85	0.254661707966279	0.77	0.712611004068267	0.0330730446403717	0.0306704717898915	0.0029	0.0023	0.0208	0.1445	0.0084	0.175	0.2102	0.0126	0.003	0.0105	0.0079	0.0143	0.0032	0.0079	0.0211	0.1193	0.1564	0.0032	0.0016	0.0089	0.013	0.0126	0.0105	0.0154	0.0075	0.0021
21	rs117868113	41955788	0.85	0.254661707966279	0.77	0.712611004068267	0.0338326827118673	0.0378110296705107	0.0029	0.0023	0.0208	0.1445	0.0084	0.1751	0.2102	0.0125	0.003	0.0105	0.0079	0.0143	0.0032	0.0079	0.0211	0.1193	0.1564	0.0032	0.0016	0.0089	0.0129	0.0126	0.0105	0.0155	0.0075	0.002
21	rs73216106	41958912	0.85	0.254661707966279	0.77	0.712611004068267	0.0384549798413698	0.0504720913336642	0.0029	0.0023	0.0208	0.1444	0.0084	0.1753	0.2103	0.0125	0.003	0.0105	0.0079	0.0143	0.0032	0.0079	0.0211	0.1193	0.1564	0.0032	0.0016	0.0089	0.0129	0.0126	0.0105	0.0155	0.0075	0.002
21	rs13046730	41959656	0.85	0.254661707966279	0.77	0.712611004068267	0.0394934059652946	0.0496185149648115	0.0029	0.0023	0.0207	0.1445	0.0084	0.1753	0.2103	0.0125	0.003	0.0105	0.0079	0.0143	0.0032	0.0079	0.0211	0.1193	0.1565	0.0032	0.0016	0.0089	0.0129	0.0125	0.0105	0.0155	0.0075	0.002
21	rs2837730	41962744	0.85	0.254661707966279	0.77	0.712611004068267	0.0505731470345488	0.0659991280481195	0.0029	0.0023	0.0207	0.1446	0.0083	0.1754	0.2102	0.0125	0.0029	0.0106	0.0079	0.0141	0.0032	0.008	0.0211	0.1194	0.1567	0.0031	0.0015	0.0089	0.0129	0.0125	0.0105	0.0155	0.0075	0.002
21	rs455304	41964375	0.85	0.254661707966279	0.77	0.712611004068267	0.0558227698825741	0.084980754784386	0.0028	0.0023	0.0207	0.1447	0.0083	0.1753	0.2104	0.0124	0.0029	0.0106	0.0079	0.0139	0.0032	0.008	0.0211	0.1193	0.1569	0.0032	0.0015	0.0089	0.0129	0.0124	0.0106	0.0155	0.0075	0.002
21	rs34866292	41976996	0.86	0.223270892544248	0.76	0.775138689739853	0.0655793997408295	0.119101046523884	0.0028	0.0024	0.0203	0.1453	0.0083	0.1758	0.2105	0.0125	0.0029	0.0108	0.008	0.0138	0.003	0.008	0.0207	0.1188	0.1566	0.0032	0.0014	0.0089	0.013	0.0126	0.0106	0.0157	0.0075	0.002
21	rs7278303	41980344	0.86	0.223270892544248	0.76	0.775138689739853	0.0669447580168334	0.125327822775467	0.0028	0.0024	0.0203	0.1452	0.0082	0.1756	0.2106	0.0125	0.0028	0.0108	0.0079	0.0139	0.003	0.008	0.0207	0.1188	0.1566	0.0032	0.0014	0.0089	0.0131	0.0126	0.0108	0.0158	0.0075	0.002
21	rs721506	41980351	0.86	0.223270892544248	0.76	0.775138689739853	0.0924995584429405	0.1250623182738	0.0028	0.0024	0.0203	0.145	0.0082	0.1756	0.2105	0.0125	0.0028	0.0108	0.0079	0.0139	0.003	0.008	0.0214	0.1187	0.1564	0.0032	0.0014	0.0089	0.0131	0.0126	0.0108	0.0158	0.0075	0.002
21	rs79172532	41982119	0.86	0.223270892544248	0.76	0.775138689739853	0.0804092877360997	0.0872775472308369	0.0027	0.0024	0.0203	0.145	0.0082	0.1756	0.2104	0.0125	0.0028	0.0108	0.008	0.0139	0.003	0.008	0.0213	0.1189	0.1563	0.0032	0.0014	0.0089	0.0131	0.0125	0.0108	0.0158	0.0075	0.0019
21	rs17757927	41986390	0.86	0.223270892544248	0.76	0.775138689739853	0.073265766727941	0.0726535170803705	0.0026	0.0024	0.0202	0.1451	0.0082	0.1757	0.2104	0.0125	0.0027	0.0109	0.008	0.0138	0.003	0.008	0.0213	0.1192	0.1563	0.0032	0.0014	0.0089	0.0131	0.0125	0.0108	0.0157	0.0075	0.0019
21	rs2837752	41989987	0.86	0.223270892544248	0.76	0.775138689739853	0.0822624043847612	0.128440851823813	0.0026	0.0024	0.0202	0.1452	0.0082	0.1758	0.2106	0.0124	0.0027	0.0109	0.008	0.0138	0.003	0.008	0.0213	0.1192	0.1562	0.0032	0.0014	0.0088	0.0131	0.0125	0.0108	0.0157	0.0074	0.0018
21	rs3827218	41993758	0.85	0.254661707966279	0.77	0.712611004068267	0.0682276918202575	0.143585361395857	0.0024	0.0023	0.02	0.1455	0.0081	0.176	0.2099	0.012	0.0025	0.0112	0.0082	0.0138	0.0031	0.0082	0.0212	0.1194	0.1566	0.0033	0.0013	0.0087	0.0129	0.0129	0.0108	0.0159	0.0073	0.0018
21	rs28526702	42000488	0.85	0.254661707966279	0.77	0.712611004068267	0.152646440771445	0.150059708613022	0.0021	0.0022	0.0188	0.1471	0.0082	0.1755	0.2101	0.0113	0.0022	0.0118	0.0088	0.0136	0.003	0.0084	0.021	0.1203	0.1564	0.0037	0.0012	0.0086	0.0124	0.0131	0.0107	0.0161	0.0073	0.0018
21	rs73368980	42003285	0.85	0.254661707966279	0.77	0.712611004068267	0.147991136523126	0.119883745808456	0.002	0.0021	0.0189	0.1473	0.0082	0.1752	0.21	0.0112	0.0021	0.012	0.0088	0.0137	0.0029	0.0085	0.021	0.1205	0.1561	0.0038	0.0011	0.0086	0.0121	0.0132	0.0106	0.0163	0.0073	0.0017
21	rs73372804	42003948	0.85	0.254661707966279	0.77	0.712611004068267	0.164467447573952	0.114531273468107	0.0019	0.0021	0.0189	0.1469	0.0081	0.1755	0.21	0.0112	0.0021	0.012	0.0088	0.0138	0.0029	0.0085	0.021	0.1207	0.156	0.0038	0.001	0.0087	0.0121	0.0132	0.0106	0.0164	0.0073	0.0017
21	rs75433366	42006285	0.85	0.254661707966279	0.77	0.712611004068267	0.164780946214487	0.112569348639354	0.0019	0.0021	0.019	0.1455	0.0081	0.1754	0.2099	0.0111	0.002	0.0121	0.0088	0.0139	0.003	0.0086	0.0209	0.1215	0.1559	0.0038	0.001	0.009	0.0119	0.0133	0.0107	0.0166	0.0073	0.0017
21	rs9985075	42011340	0.85	0.254661707966279	0.79	0.597486775499064	0.218867498865914	0.16068795149121	0.0018	0.0021	0.019	0.1446	0.0082	0.1754	0.2099	0.0111	0.002	0.0122	0.0089	0.0141	0.0031	0.0087	0.0209	0.122	0.1558	0.0038	0.001	0.0092	0.0117	0.0134	0.0108	0.0168	0.0074	0.0017
21	rs9980140	42013261	0.85	0.254661707966279	0.79	0.597486775499064	0.225316215479154	0.132665642787072	0.0018	0.0021	0.0191	0.1444	0.0082	0.1749	0.2099	0.0111	0.0021	0.0122	0.0089	0.014	0.0031	0.0087	0.021	0.1224	0.1551	0.0038	0.001	0.0092	0.0119	0.0136	0.0109	0.017	0.0074	0.0017
21	rs62223646	42017358	0.85	0.254661707966279	0.79	0.597486775499064	0.213775788994041	0.126125596555621	0.0018	0.002	0.0191	0.1445	0.0082	0.1746	0.21	0.011	0.0021	0.0124	0.0089	0.0139	0.0031	0.0086	0.0209	0.1223	0.1555	0.0037	0.001	0.0092	0.012	0.0136	0.0108	0.017	0.0074	0.0017
21	rs76398776	42018817	0.85	0.254661707966279	0.79	0.597486775499064	0.211315453063286	0.124885432141754	0.0018	0.002	0.0191	0.1444	0.0082	0.1745	0.21	0.011	0.0021	0.0124	0.0089	0.0139	0.0031	0.0086	0.0209	0.1224	0.1556	0.0037	0.001	0.0092	0.012	0.0136	0.0108	0.017	0.0074	0.0017
21	rs12482444	42021057	0.85	0.254661707966279	0.78	0.653412240020304	0.266929056394029	0.1279051719469	0.0018	0.002	0.0191	0.1443	0.0082	0.1741	0.2101	0.011	0.0022	0.0125	0.0089	0.0138	0.0031	0.0086	0.0208	0.1224	0.1556	0.0037	0.001	0.0093	0.012	0.0136	0.0108	0.017	0.0074	0.0023
21	rs1882786	42023554	0.85	0.254661707966279	0.79	0.597486775499064	0.321663755119593	0.131852727870306	0.0017	0.002	0.0192	0.1443	0.0082	0.1741	0.21	0.011	0.002	0.0125	0.0089	0.0134	0.0031	0.0084	0.0208	0.1232	0.1555	0.0038	9e-04	0.0093	0.0121	0.0134	0.0105	0.017	0.0074	0.0025
21	rs989936	42025454	0.85	0.254661707966279	0.79	0.597486775499064	0.21280587619983	0.0879713630836043	0.0018	0.0021	0.0194	0.1438	0.0083	0.1735	0.2098	0.0111	0.0021	0.0124	0.0089	0.0136	0.0032	0.0084	0.0209	0.1232	0.1553	0.0037	9e-04	0.0095	0.0123	0.0137	0.0106	0.017	0.0074	0.0025
21	rs2837765	42026941	0.85	0.254661707966279	0.79	0.597486775499064	0.163633158402987	0.0526960692044139	0.0018	0.0021	0.0197	0.1435	0.0084	0.1732	0.2096	0.0112	0.0021	0.0123	0.0088	0.0138	0.0032	0.0084	0.0209	0.1233	0.1548	0.0036	9e-04	0.0097	0.0126	0.0137	0.0106	0.017	0.0073	0.0025
21	rs73218246	42028510	0.85	0.254661707966279	0.79	0.597486775499064	0.111424084985996	0.0439386527055919	0.0019	0.0023	0.0199	0.1436	0.0085	0.1725	0.2079	0.0113	0.0021	0.012	0.0087	0.0141	0.0032	0.0084	0.0212	0.1237	0.1545	0.0036	9e-04	0.0096	0.0131	0.0142	0.0106	0.0172	0.0074	0.0025
21	rs2837768	42030007	0.84	0.289034762536342	0.76	0.775138689739853	0.0741779058945424	0.0271524720398265	0.0019	0.0023	0.0202	0.1429	0.0086	0.1724	0.206	0.0116	0.0021	0.0119	0.0085	0.0144	0.0033	0.0085	0.0214	0.1247	0.1532	0.0036	9e-04	0.0098	0.0136	0.0147	0.0107	0.0176	0.0075	0.0025
21	rs7281929	42030865	0.84	0.289034762536342	0.76	0.775138689739853	0.0364217711583869	0.0131614704382217	0.0019	0.0026	0.0206	0.1427	0.0088	0.1711	0.2036	0.0119	0.0021	0.0117	0.0083	0.0148	0.0034	0.0086	0.0212	0.1257	0.1519	0.0037	0.001	0.01	0.0147	0.015	0.0112	0.0181	0.0078	0.0025
21	rs6517604	42030923	0.84	0.289034762536342	0.75	0.841047356078831	0.033246323251752	0.00931278839725393	0.0019	0.0026	0.0206	0.1427	0.0088	0.171	0.2034	0.0119	0.0021	0.0117	0.0083	0.0148	0.0034	0.0086	0.0212	0.1258	0.1518	0.0037	0.001	0.01	0.0147	0.015	0.0112	0.0181	0.0078	0.0025
21	rs10854404	42031202	0.84	0.289034762536342	0.75	0.841047356078831	0.0337825008869034	0.0128710787915008	0.0019	0.0027	0.0207	0.1426	0.0089	0.1707	0.2027	0.012	0.0021	0.0118	0.0083	0.0151	0.0034	0.0087	0.0212	0.1263	0.1513	0.0038	0.001	0.01	0.0149	0.015	0.0112	0.0182	0.0079	0.0026
21	rs34960333	42033078	0.85	0.254661707966279	0.75	0.841047356078831	0.0116999937853738	0.0054244304684325	0.002	0.0029	0.0212	0.1428	0.009	0.1692	0.2001	0.0125	0.0022	0.012	0.0084	0.0161	0.0034	0.009	0.0216	0.1276	0.1484	0.0038	0.0012	0.0103	0.0153	0.0151	0.0111	0.0185	0.0081	0.0025
21	rs79575853	42037140	0.85	0.254661707966279	0.75	0.841047356078831	0.00772838383933226	0.00414350437471257	0.002	0.003	0.0214	0.1427	0.0091	0.1686	0.1992	0.0127	0.0022	0.0122	0.0084	0.0165	0.0035	0.009	0.0213	0.1282	0.1473	0.0038	0.0013	0.0105	0.0157	0.0152	0.0112	0.0187	0.0082	0.0025
21	rs75695199	42037348	0.85	0.254661707966279	0.75	0.841047356078831	0.00777516782664441	0.00419691705718303	0.002	0.003	0.0214	0.1427	0.0091	0.1686	0.1992	0.0127	0.0022	0.0122	0.0084	0.0165	0.0035	0.009	0.0213	0.1282	0.1473	0.0038	0.0013	0.0105	0.0157	0.0152	0.0112	0.0187	0.0082	0.0025
21	rs2837772	42038174	0.85	0.254661707966279	0.75	0.841047356078831	0.00845772110884286	0.00473227149827644	0.002	0.003	0.0214	0.1425	0.0092	0.1686	0.1991	0.0128	0.0022	0.0122	0.0085	0.0165	0.0035	0.0091	0.0213	0.1282	0.1472	0.0038	0.0013	0.0105	0.0157	0.0152	0.0112	0.0187	0.0082	0.0025
21	rs35939072	42038943	0.85	0.254661707966279	0.76	0.775138689739853	0.00950382394433928	0.00469424179539084	0.002	0.003	0.0214	0.1421	0.0092	0.1687	0.1991	0.0129	0.0022	0.0122	0.0085	0.0165	0.0034	0.0092	0.0213	0.1282	0.1474	0.0038	0.0013	0.0105	0.0157	0.0152	0.0112	0.0188	0.0081	0.0025
21	rs73220267	42040903	0.85	0.254661707966279	0.76	0.775138689739853	0.00813961633109233	0.00441425683276658	0.002	0.003	0.0214	0.1423	0.0092	0.1684	0.1991	0.0129	0.0023	0.0122	0.0085	0.0165	0.0035	0.0091	0.0213	0.1282	0.1473	0.0037	0.0013	0.0105	0.0157	0.0153	0.0113	0.0188	0.0082	0.0025
21	rs2837778	42044401	0.85	0.254661707966279	0.76	0.775138689739853	0.0070482337725801	0.00414350437471257	0.002	0.003	0.0214	0.1424	0.0093	0.1684	0.1989	0.0129	0.0023	0.0122	0.0085	0.0166	0.0035	0.009	0.0214	0.128	0.1473	0.0036	0.0013	0.0105	0.0157	0.0153	0.0112	0.0189	0.0082	0.0025
21	rs741911	42046090	0.85	0.254661707966279	0.75	0.841047356078831	0.00574876726219229	0.00353125614551042	0.002	0.003	0.0215	0.1424	0.0092	0.1683	0.1989	0.013	0.0023	0.0122	0.0085	0.0167	0.0035	0.009	0.0214	0.1277	0.1472	0.0036	0.0013	0.0105	0.016	0.0154	0.0112	0.0189	0.0082	0.0025
21	rs116990435	42048274	0.85	0.254661707966279	0.75	0.841047356078831	0.00524036980574932	0.00354754897925014	0.002	0.003	0.0215	0.1424	0.0092	0.1683	0.1988	0.013	0.0023	0.0122	0.0085	0.0169	0.0035	0.009	0.0215	0.1276	0.1471	0.0036	0.0013	0.0105	0.016	0.0154	0.0112	0.0189	0.0082	0.0025
21	rs8134673	42048311	0.85	0.254661707966279	0.75	0.841047356078831	0.00526240345732075	0.00351500402380244	0.002	0.003	0.0215	0.1424	0.0092	0.1683	0.1987	0.013	0.0023	0.0122	0.0085	0.0169	0.0035	0.009	0.0215	0.1276	0.1471	0.0036	0.0013	0.0105	0.016	0.0154	0.0112	0.0189	0.0082	0.0025
21	rs13047833	42056903	0.85	0.254661707966279	0.75	0.841047356078831	0.0044218931748363	0.00659135095787891	0.002	0.0031	0.0217	0.1421	0.0092	0.1672	0.1977	0.0134	0.0023	0.0123	0.0086	0.0171	0.0035	0.0091	0.0217	0.1283	0.1458	0.0036	0.0013	0.0109	0.0164	0.0156	0.0113	0.019	0.0084	0.0024
21	rs62224164	42057798	0.85	0.254661707966279	0.74	0.910385700718773	0.00336600817392298	0.00426870762336423	0.0021	0.0031	0.022	0.142	0.0091	0.1657	0.1975	0.0139	0.0023	0.0124	0.0086	0.0176	0.0036	0.0093	0.0222	0.1285	0.1434	0.0035	0.0013	0.0114	0.017	0.0159	0.0115	0.019	0.0086	0.0024
21	rs9653728	42059065	0.86	0.223270892544248	0.74	0.910385700718773	0.00558842514982756	0.00961453828596024	0.0021	0.0034	0.0229	0.1419	0.0089	0.1612	0.1983	0.0151	0.0021	0.0126	0.0085	0.0191	0.0037	0.0096	0.0233	0.1298	0.1377	0.0031	0.0014	0.0123	0.0186	0.0165	0.012	0.0184	0.0093	0.0021
21	rs2837783	42059090	0.87	0.194736090082605	0.75	0.841047356078831	0.00475023632143128	0.0119266993199836	0.0021	0.0034	0.0238	0.1417	0.0088	0.161	0.1983	0.015	0.0021	0.0125	0.0085	0.0192	0.0038	0.0096	0.0234	0.1297	0.1372	0.0031	0.0014	0.0122	0.0186	0.0165	0.012	0.0183	0.0093	0.0021
21	rs9653729	42059209	0.87	0.194736090082605	0.74	0.910385700718773	0.00695775387829283	0.0326548949177395	0.0021	0.0034	0.0241	0.1419	0.0088	0.1605	0.1983	0.0152	0.0021	0.0124	0.0086	0.0192	0.0039	0.0096	0.0234	0.1299	0.1366	0.0029	0.0015	0.012	0.0188	0.0164	0.012	0.0184	0.0093	0.0021
21	rs8132311	42064088	0.87	0.194736090082605	0.74	0.910385700718773	0.0112928356606741	0.00428675773911891	0.0024	0.0033	0.0242	0.1447	0.0086	0.1538	0.1984	0.0166	0.0021	0.0127	0.0078	0.0188	0.0036	0.0096	0.0238	0.1305	0.1326	0.0027	0.0021	0.014	0.0214	0.0171	0.0123	0.0183	0.0099	0.0024
21	rs79388864	42064339	0.87	0.194736090082605	0.73	0.98319925910612	0.0112025707161474	0.00494437470306667	0.0024	0.0033	0.0242	0.1446	0.0086	0.1537	0.1984	0.0166	0.0021	0.0127	0.0078	0.0188	0.0036	0.0096	0.0238	0.1305	0.1325	0.0027	0.0021	0.0141	0.0214	0.0171	0.0123	0.0183	0.0099	0.0024
21	rs3804025	42064507	0.87	0.194736090082605	0.73	0.98319925910612	0.010863404488515	0.00534277386279771	0.0024	0.0033	0.0242	0.1446	0.0087	0.1538	0.1984	0.0166	0.0021	0.0126	0.0078	0.0188	0.0036	0.0096	0.0238	0.1305	0.1325	0.0027	0.0021	0.0141	0.0214	0.0171	0.0123	0.0183	0.01	0.0024
21	Affx-36537222	42066488	0.87	0.194736090082605	0.73	0.98319925910612	0.0105320290802709	0.00682064294683829	0.0024	0.0033	0.0242	0.1445	0.0086	0.1535	0.1983	0.0166	0.0022	0.0125	0.0078	0.0188	0.0036	0.0095	0.0238	0.1306	0.1324	0.0027	0.0021	0.0141	0.0216	0.0171	0.0123	0.0183	0.0103	0.0024
21	rs12482863	42071197	0.87	0.194736090082605	0.73	0.98319925910612	0.0108964178689801	0.00807939015897266	0.0024	0.0033	0.0243	0.1442	0.0086	0.1531	0.1981	0.0167	0.0024	0.0125	0.0078	0.0188	0.0037	0.0096	0.0238	0.1304	0.1322	0.0027	0.0021	0.0142	0.022	0.0172	0.0123	0.0183	0.0103	0.0025
21	rs76977037	42087560	0.87	0.194736090082605	0.73	0.98319925910612	0.0140488436182265	0.014321691290433	0.0024	0.0034	0.0244	0.1444	0.0085	0.1519	0.197	0.017	0.0024	0.0125	0.0077	0.0186	0.0039	0.0094	0.0242	0.13	0.131	0.0028	0.0023	0.0146	0.023	0.0174	0.0125	0.0187	0.0103	0.0028
21	rs9975400	42088651	0.87	0.194736090082605	0.73	0.98319925910612	0.0143442005615903	0.0136526932927299	0.0024	0.0034	0.0244	0.1444	0.0085	0.1518	0.197	0.017	0.0024	0.0125	0.0077	0.0186	0.0039	0.0094	0.0243	0.13	0.131	0.0028	0.0023	0.0146	0.0231	0.0174	0.0125	0.0187	0.0103	0.0028
21	rs9975938	42089378	0.87	0.194736090082605	0.74	0.910385700718773	0.014425545242165	0.0135208170880892	0.0024	0.0034	0.0245	0.1444	0.0085	0.1518	0.1969	0.0171	0.0024	0.0125	0.0077	0.0186	0.0039	0.0094	0.0243	0.13	0.131	0.0028	0.0023	0.0147	0.0231	0.0174	0.0125	0.0188	0.0103	0.0028
21	rs76577330	42096562	0.87	0.194736090082605	0.74	0.910385700718773	0.0150115549479432	0.0157075763400536	0.0024	0.0034	0.0245	0.1446	0.0084	0.1518	0.1969	0.0171	0.0024	0.0125	0.0077	0.0185	0.0039	0.0094	0.0243	0.1298	0.1308	0.0029	0.0023	0.0148	0.0232	0.0174	0.0125	0.0188	0.0103	0.0028
21	rs2037927	42097209	0.87	0.194736090082605	0.74	0.910385700718773	0.0150465655671514	0.0146279588085182	0.0024	0.0034	0.0245	0.1446	0.0084	0.1518	0.1969	0.0171	0.0024	0.0125	0.0077	0.0185	0.0039	0.0094	0.0243	0.1298	0.1308	0.0029	0.0023	0.0148	0.0232	0.0174	0.0125	0.0188	0.0103	0.0028
21	rs2142134	42101512	0.87	0.194736090082605	0.77	0.712611004068267	0.0153359329033286	0.0134223313752947	0.0025	0.0034	0.0245	0.1447	0.0084	0.1517	0.1969	0.0172	0.0024	0.0125	0.0077	0.0185	0.004	0.0094	0.0243	0.1297	0.1307	0.0029	0.0024	0.0148	0.0233	0.0174	0.0125	0.0188	0.0103	0.0028
21	rs57736686	42104121	0.87	0.194736090082605	0.77	0.712611004068267	0.0155789950436072	0.0135866749403153	0.0025	0.0034	0.0245	0.1447	0.0084	0.1517	0.1969	0.0172	0.0024	0.0125	0.0077	0.0184	0.004	0.0094	0.0243	0.1295	0.1306	0.0029	0.0024	0.0149	0.0233	0.0174	0.0125	0.0188	0.0103	0.0028
21	rs13049429	42105119	0.87	0.194736090082605	0.78	0.653412240020304	0.0194559285439938	0.0107242275523274	0.0025	0.0033	0.0244	0.1446	0.0084	0.1509	0.1977	0.0173	0.0025	0.0124	0.0075	0.0183	0.004	0.0096	0.0243	0.1291	0.1303	0.003	0.0024	0.0152	0.0235	0.0173	0.0126	0.019	0.0103	0.0029
21	rs7278321	42105523	0.88	0.168925028033099	0.78	0.653412240020304	0.0306544509928003	0.0138517107630703	0.0025	0.0033	0.0245	0.1444	0.0085	0.1494	0.1986	0.0174	0.0025	0.0126	0.0075	0.0183	0.004	0.0097	0.0243	0.1294	0.1298	0.003	0.0025	0.0154	0.0236	0.0173	0.0128	0.019	0.0104	0.0029
21	rs7279397	42108136	0.88	0.168925028033099	0.79	0.597486775499064	0.0855356314010371	0.0320535272151164	0.0029	0.0034	0.0244	0.1449	0.0084	0.1466	0.1993	0.0176	0.0025	0.0128	0.007	0.0182	0.0042	0.0101	0.0246	0.1292	0.1281	0.0031	0.0026	0.0162	0.0237	0.0174	0.0136	0.0192	0.0103	0.003
21	rs77707864	42112368	0.88	0.168925028033099	0.79	0.597486775499064	0.0983258794392848	0.0327556241814075	0.003	0.0034	0.0244	0.1449	0.0083	0.1462	0.1995	0.0176	0.0025	0.0127	0.007	0.0181	0.0042	0.0102	0.0247	0.129	0.1279	0.0032	0.0026	0.0164	0.0238	0.0174	0.0137	0.0194	0.0102	0.003
21	rs12482815	42116685	0.88	0.168925028033099	0.79	0.597486775499064	0.101076676380819	0.0261454331419271	0.003	0.0034	0.0244	0.1449	0.0083	0.1462	0.1995	0.0176	0.0026	0.0127	0.007	0.0181	0.0043	0.0102	0.0248	0.1289	0.1278	0.0032	0.0026	0.0164	0.0238	0.0174	0.0137	0.0194	0.0102	0.003
21	rs117139234	42116943	0.88	0.168925028033099	0.79	0.597486775499064	0.100739932335396	0.0276161393946916	0.003	0.0034	0.0244	0.1449	0.0083	0.1462	0.1995	0.0176	0.0026	0.0127	0.007	0.0181	0.0043	0.0102	0.0248	0.1289	0.1278	0.0032	0.0026	0.0164	0.0238	0.0174	0.0137	0.0194	0.0102	0.003
21	rs116843408	42118917	0.88	0.168925028033099	0.79	0.597486775499064	0.0978169744080694	0.030523966350704	0.003	0.0034	0.0243	0.1445	0.0084	0.1466	0.1998	0.0176	0.0025	0.0126	0.007	0.018	0.0043	0.0102	0.0248	0.1288	0.1278	0.0032	0.0026	0.0164	0.0238	0.0175	0.0137	0.0193	0.0103	0.003
21	rs117342730	42120403	0.88	0.168925028033099	0.79	0.597486775499064	0.0970314414263743	0.0292201243966722	0.003	0.0034	0.0243	0.1445	0.0084	0.1467	0.1998	0.0176	0.0025	0.0125	0.007	0.018	0.0043	0.0102	0.0248	0.1288	0.1278	0.0032	0.0026	0.0164	0.0238	0.0175	0.0137	0.0193	0.0103	0.003
21	rs76411100	42123360	0.88	0.168925028033099	0.79	0.597486775499064	0.104747705347177	0.0320535272151164	0.003	0.0034	0.0243	0.1443	0.0084	0.1467	0.1996	0.0179	0.0025	0.0126	0.007	0.018	0.0043	0.0102	0.0249	0.1287	0.1278	0.0032	0.0026	0.0164	0.0239	0.0175	0.0137	0.0194	0.0102	0.003
21	rs75732040	42123425	0.88	0.168925028033099	0.79	0.597486775499064	0.104747705347177	0.0321034439921945	0.003	0.0034	0.0243	0.1443	0.0084	0.1467	0.1996	0.0179	0.0025	0.0126	0.007	0.018	0.0043	0.0102	0.0249	0.1287	0.1278	0.0032	0.0026	0.0164	0.0239	0.0175	0.0137	0.0194	0.0102	0.003
21	rs80285227	42127777	0.88	0.168925028033099	0.79	0.597486775499064	0.104376927912801	0.0306704717898915	0.003	0.0034	0.0244	0.144	0.0084	0.1467	0.1995	0.0179	0.0025	0.0126	0.007	0.018	0.0043	0.0102	0.025	0.1285	0.1277	0.0032	0.0026	0.0165	0.0239	0.0174	0.0137	0.0195	0.0102	0.003
21	rs75349611	42130051	0.88	0.168925028033099	0.78	0.653412240020304	0.103453560146393	0.0335665993151485	0.003	0.0034	0.0244	0.1436	0.0085	0.1466	0.1994	0.018	0.0026	0.0126	0.007	0.018	0.0044	0.0101	0.0252	0.1283	0.1277	0.0032	0.0026	0.0166	0.0241	0.0174	0.0137	0.0197	0.0101	0.003
21	rs1543291	42132692	0.88	0.168925028033099	0.78	0.653412240020304	0.10440338490002	0.0351637452472248	0.003	0.0034	0.0245	0.1433	0.0085	0.1466	0.1993	0.018	0.0026	0.0127	0.007	0.018	0.0044	0.0101	0.0253	0.1282	0.1276	0.0033	0.0027	0.0167	0.0242	0.0174	0.0137	0.0199	0.0101	0.003
21	rs2210270	42132802	0.88	0.168925028033099	0.78	0.653412240020304	0.104059769363468	0.0374351547775901	0.003	0.0034	0.0245	0.1433	0.0085	0.1466	0.1993	0.018	0.0026	0.0127	0.007	0.018	0.0044	0.0101	0.0253	0.1282	0.1276	0.0033	0.0027	0.0167	0.0242	0.0174	0.0137	0.0199	0.0101	0.003
21	rs909185	42138491	0.89	0.145699762692903	0.77	0.712611004068267	0.08467488841591	0.0453300090911884	0.0031	0.0034	0.0245	0.143	0.0085	0.146	0.1997	0.0178	0.0025	0.0127	0.0071	0.018	0.0044	0.0101	0.0254	0.1284	0.1274	0.0032	0.0026	0.017	0.0244	0.0175	0.0135	0.0199	0.01	0.003
21	rs77603305	42140696	0.89	0.145699762692903	0.77	0.712611004068267	0.0781198408275469	0.0807596632599338	0.0031	0.0034	0.0245	0.1428	0.0085	0.1459	0.1989	0.0178	0.0026	0.0127	0.0071	0.0181	0.0044	0.0101	0.0254	0.1282	0.1275	0.0033	0.0027	0.0172	0.0249	0.0175	0.0135	0.0199	0.0099	0.0032
21	rs78317173	42146443	0.89	0.145699762692903	0.77	0.712611004068267	0.0868018210827067	0.113847400842463	0.0033	0.0034	0.0245	0.1422	0.0085	0.1455	0.1985	0.0178	0.0026	0.0128	0.0071	0.0182	0.0045	0.0101	0.0254	0.1277	0.1266	0.0034	0.0027	0.0178	0.0255	0.0176	0.0136	0.0199	0.0099	0.0032
21	rs116852876	42148065	0.89	0.145699762692903	0.78	0.653412240020304	0.0868253807781365	0.103202680493299	0.0033	0.0034	0.0245	0.1422	0.0085	0.1455	0.1984	0.0179	0.0026	0.0128	0.0071	0.0182	0.0046	0.0101	0.0254	0.1277	0.1265	0.0034	0.0027	0.0178	0.0256	0.0177	0.0137	0.0199	0.0099	0.0032
21	rs7283830	42159331	0.89	0.145699762692903	0.78	0.653412240020304	0.0877236639968886	0.127103214246606	0.0034	0.0035	0.0246	0.1418	0.0085	0.1452	0.1981	0.0179	0.0027	0.0129	0.0071	0.0183	0.0047	0.0102	0.0255	0.1273	0.1259	0.0035	0.0028	0.0182	0.026	0.0177	0.0138	0.0198	0.01	0.0033
21	rs9976525	42161421	0.89	0.145699762692903	0.78	0.653412240020304	0.0886755791867965	0.125416370993296	0.0035	0.0035	0.0246	0.1418	0.0085	0.1452	0.1981	0.0179	0.0027	0.0129	0.0071	0.0183	0.0047	0.0102	0.0255	0.1273	0.1258	0.0035	0.0028	0.0182	0.026	0.0177	0.0138	0.0198	0.01	0.0033
21	rs34770583	42168977	0.89	0.145699762692903	0.78	0.653412240020304	0.0895619119179058	0.119187917616413	0.0035	0.0035	0.0246	0.1417	0.0085	0.1451	0.1979	0.018	0.0027	0.013	0.0071	0.0184	0.0048	0.0102	0.0255	0.1271	0.1256	0.0036	0.0028	0.0182	0.0261	0.0178	0.0138	0.0198	0.01	0.0033
21	rs991899	42170004	0.89	0.145699762692903	0.78	0.653412240020304	0.0882226062423137	0.105763820788378	0.0036	0.0035	0.0246	0.1416	0.0085	0.1451	0.1979	0.018	0.0027	0.013	0.0071	0.0184	0.0048	0.0103	0.0255	0.1271	0.1256	0.0036	0.0028	0.0183	0.0261	0.0178	0.0138	0.0198	0.01	0.0033
21	rs117561731	42170401	0.89	0.145699762692903	0.78	0.653412240020304	0.0892978237079616	0.108516761928989	0.0036	0.0035	0.0246	0.1416	0.0085	0.145	0.1979	0.018	0.0027	0.013	0.0071	0.0184	0.0048	0.0103	0.0255	0.1271	0.1256	0.0036	0.0028	0.0183	0.0261	0.0178	0.0138	0.0199	0.01	0.0033
21	rs2205097	42172348	0.89	0.145699762692903	0.78	0.653412240020304	0.0955974353937856	0.12656961955527	0.0036	0.0035	0.0246	0.1416	0.0085	0.1447	0.1979	0.018	0.0029	0.013	0.0071	0.0184	0.0048	0.0103	0.0256	0.1272	0.1256	0.0036	0.0029	0.0183	0.0261	0.0175	0.0138	0.0199	0.01	0.0034
21	rs2837828	42174960	0.89	0.145699762692903	0.78	0.653412240020304	0.101622130814404	0.149965144010172	0.0036	0.0035	0.0246	0.1415	0.0086	0.1448	0.1975	0.018	0.0028	0.013	0.0072	0.0184	0.0048	0.0104	0.0256	0.1273	0.1257	0.0036	0.0028	0.0183	0.0261	0.0173	0.0138	0.0199	0.0101	0.0035
21	rs6517620	42183983	0.9	0.124917206299546	0.79	0.597486775499064	0.17826339649829	0.388699814719388	0.0037	0.0036	0.0248	0.1411	0.0088	0.1443	0.1963	0.0183	0.003	0.0129	0.0073	0.0185	0.005	0.0105	0.0259	0.1265	0.1251	0.0038	0.003	0.0184	0.0261	0.0173	0.014	0.02	0.0103	0.0036
21	rs71318540	42184690	0.91	0.106429816649543	0.79	0.597486775499064	0.268440819463663	0.349799510442555	0.0041	0.0038	0.025	0.1403	0.0097	0.1422	0.1943	0.0183	0.0033	0.0135	0.0076	0.0187	0.0053	0.0109	0.0263	0.125	0.1243	0.0041	0.0032	0.0185	0.026	0.0177	0.0142	0.0206	0.0107	0.004
21	rs11911718	42184759	0.91	0.106429816649543	0.8	0.544775224122235	0.256789728338104	0.398860376355069	0.0041	0.0038	0.025	0.1402	0.0098	0.142	0.1941	0.0183	0.0033	0.0136	0.0077	0.0188	0.0053	0.0109	0.0264	0.1248	0.1242	0.0041	0.0032	0.0185	0.026	0.0177	0.0142	0.0206	0.0107	0.004
21	rs28609314	42186223	0.92	0.0900864543555373	0.8	0.544775224122235	0.239086607283448	0.469893597831811	0.0047	0.0041	0.0255	0.1387	0.0108	0.1386	0.1913	0.0186	0.0037	0.0143	0.0084	0.02	0.0058	0.0122	0.0267	0.1221	0.123	0.0043	0.0035	0.0186	0.0264	0.0183	0.0145	0.0215	0.0113	0.0045
21	rs2837836	42188033	0.93	0.0757334056000413	0.8	0.544775224122235	0.223818766665271	0.566923369885768	0.0051	0.0043	0.026	0.1376	0.0113	0.1365	0.1896	0.0187	0.004	0.0149	0.0088	0.0207	0.006	0.013	0.0268	0.1204	0.1224	0.0045	0.0037	0.0188	0.0267	0.0185	0.0147	0.022	0.0117	0.0048
21	rs57292936	42191539	0.92	0.0900864543555373	0.8	0.544775224122235	0.302962368288899	0.695812126778556	0.0059	0.0047	0.0269	0.1351	0.0123	0.1317	0.1857	0.0188	0.0044	0.0159	0.0094	0.0219	0.0064	0.0147	0.0271	0.1172	0.1214	0.0048	0.004	0.0193	0.0273	0.0198	0.0152	0.0236	0.0126	0.0053
21	rs80035875	42191870	0.92	0.0900864543555373	0.8	0.544775224122235	0.333856983226271	0.766449062589545	0.0059	0.0047	0.027	0.1349	0.0124	0.1314	0.1853	0.0188	0.0044	0.016	0.0094	0.0219	0.0064	0.0148	0.0271	0.117	0.1213	0.0048	0.0041	0.0193	0.0273	0.0199	0.0152	0.0237	0.013	0.0053
21	rs77323127	42193343	0.92	0.0900864543555373	0.8	0.544775224122235	0.399921808836874	0.864714092422642	0.0061	0.0048	0.0273	0.1344	0.0127	0.1303	0.1842	0.0187	0.0045	0.0163	0.0095	0.0222	0.0064	0.0152	0.0271	0.1164	0.121	0.0048	0.0042	0.0194	0.0274	0.0202	0.0153	0.0241	0.0133	0.0055
21	rs9975158	42198154	0.91	0.106429816649543	0.79	0.597486775499064	0.628013417625097	1.04364782071564	0.0066	0.005	0.0283	0.133	0.0135	0.127	0.1805	0.0184	0.0049	0.0172	0.01	0.0233	0.0066	0.0165	0.0273	0.1144	0.1202	0.0048	0.0047	0.0196	0.0276	0.0211	0.0156	0.0253	0.0141	0.0059
21	rs11701426	42198763	0.9	0.124917206299546	0.79	0.597486775499064	0.696643734337369	1.08510106095852	0.0067	0.0051	0.0286	0.1321	0.0136	0.1269	0.1805	0.0182	0.005	0.0174	0.0101	0.0234	0.0067	0.0167	0.0272	0.1144	0.1198	0.0048	0.0048	0.0197	0.0275	0.0212	0.016	0.0252	0.0141	0.006
21	rs760129	42201921	0.89	0.145699762692903	0.79	0.597486775499064	1.0486908843886	1.25976844344238	0.0073	0.0052	0.0291	0.131	0.0135	0.1249	0.179	0.018	0.0053	0.0182	0.0105	0.0239	0.0069	0.0174	0.0269	0.1135	0.1191	0.0047	0.0048	0.0202	0.0272	0.0222	0.0159	0.0259	0.0146	0.0063
21	rs73227937	42205584	0.89	0.145699762692903	0.78	0.653412240020304	1.13782341929617	1.30917552225538	0.0074	0.0053	0.0291	0.1308	0.0136	0.1247	0.1786	0.018	0.0053	0.0183	0.0105	0.0241	0.0069	0.0175	0.0269	0.1134	0.119	0.0047	0.0048	0.0202	0.027	0.0225	0.0159	0.0261	0.0148	0.0064
21	rs932241	42208057	0.89	0.145699762692903	0.78	0.653412240020304	1.28496399337293	1.34184166494826	0.0076	0.0053	0.0292	0.1306	0.0137	0.1241	0.1779	0.018	0.0054	0.0185	0.0107	0.0245	0.0069	0.0178	0.0269	0.1133	0.1187	0.0046	0.0048	0.0202	0.0269	0.0228	0.0159	0.0264	0.015	0.0064
21	rs56141416	42208423	0.89	0.145699762692903	0.79	0.597486775499064	1.2870494044621	1.34758057219169	0.0076	0.0053	0.0292	0.1305	0.0137	0.1241	0.1779	0.018	0.0054	0.0185	0.0107	0.0245	0.0069	0.0178	0.0269	0.1133	0.1187	0.0046	0.0048	0.0202	0.0269	0.0229	0.0158	0.0265	0.015	0.0064
21	rs117356779	42208894	0.89	0.145699762692903	0.79	0.597486775499064	1.28904122742229	1.34234787379917	0.0076	0.0053	0.0292	0.1305	0.0137	0.1241	0.1779	0.018	0.0054	0.0185	0.0107	0.0245	0.0069	0.0178	0.027	0.1133	0.1188	0.0046	0.0048	0.0202	0.0269	0.0229	0.0157	0.0265	0.0151	0.0064
21	rs7277740	42209398	0.89	0.145699762692903	0.82	0.448736318624531	1.29302839544379	1.33526387194689	0.0076	0.0053	0.0291	0.1305	0.0137	0.124	0.1779	0.018	0.0054	0.0185	0.0107	0.0245	0.0069	0.0178	0.027	0.1134	0.1188	0.0046	0.0048	0.0202	0.0269	0.0229	0.0156	0.0266	0.0151	0.0064
21	rs79233591	42212274	0.89	0.145699762692903	0.81	0.49521423796015	1.29008503199151	1.32818618862211	0.0076	0.0053	0.0291	0.1304	0.0137	0.1239	0.1779	0.0179	0.0054	0.0185	0.0107	0.0246	0.0069	0.0178	0.027	0.1137	0.1187	0.0046	0.0048	0.0202	0.0268	0.0229	0.0155	0.0266	0.0151	0.0064
21	rs11088532	42212555	0.89	0.145699762692903	0.81	0.49521423796015	1.27313960445254	1.3318927561485	0.0075	0.0053	0.0291	0.1305	0.0137	0.1239	0.1778	0.018	0.0054	0.0186	0.0107	0.0246	0.0069	0.0178	0.027	0.1138	0.1188	0.0046	0.0047	0.0202	0.0268	0.0229	0.0155	0.0266	0.0151	0.0064
21	rs76564173	42215041	0.89	0.145699762692903	0.78	0.653412240020304	1.21956849069306	1.35450646628643	0.0075	0.0053	0.0292	0.1305	0.0136	0.124	0.1777	0.0181	0.0054	0.0186	0.0108	0.0246	0.0069	0.0177	0.027	0.1137	0.1189	0.0046	0.0047	0.0201	0.0266	0.0229	0.0155	0.0266	0.0152	0.0064
21	rs9974222	42215537	0.89	0.145699762692903	0.78	0.653412240020304	1.21548450823043	1.33509528209395	0.0075	0.0053	0.0292	0.1306	0.0135	0.124	0.1777	0.0181	0.0054	0.0185	0.0107	0.0246	0.0069	0.0177	0.027	0.1137	0.1189	0.0046	0.0047	0.0201	0.0268	0.0229	0.0154	0.0266	0.0151	0.0064
21	rs75755693	42223031	0.89	0.145699762692903	0.78	0.653412240020304	1.23894622650175	1.33880508547627	0.0075	0.0053	0.0292	0.1309	0.0136	0.1241	0.1777	0.018	0.0054	0.0185	0.0107	0.0246	0.0068	0.0176	0.0269	0.1138	0.1189	0.0045	0.0047	0.02	0.0268	0.0228	0.0153	0.0266	0.0151	0.0063
21	rs78048479	42225339	0.89	0.145699762692903	0.78	0.653412240020304	1.48418807122577	1.28468246637516	0.0075	0.0048	0.0299	0.1304	0.0139	0.1253	0.1779	0.0175	0.0054	0.0185	0.0106	0.0249	0.0062	0.0174	0.0263	0.1159	0.1189	0.004	0.0044	0.02	0.027	0.0225	0.0143	0.0269	0.015	0.0061
21	rs12482926	42226080	0.89	0.145699762692903	0.78	0.653412240020304	1.71960790583713	1.26561316136919	0.0077	0.0046	0.0304	0.13	0.0142	0.126	0.1779	0.0172	0.0054	0.0187	0.0106	0.025	0.0058	0.0172	0.0259	0.1171	0.119	0.0037	0.0043	0.0201	0.0271	0.0223	0.0137	0.0271	0.0149	0.0059
21	rs4143757	42230250	0.88	0.168925028033099	0.78	0.653412240020304	2.0790432521129	1.03204424126293	0.0073	0.0038	0.0309	0.1307	0.0141	0.1269	0.1814	0.0172	0.0053	0.0181	0.0104	0.0241	0.0056	0.0166	0.0254	0.12	0.1191	0.003	0.004	0.02	0.0279	0.0213	0.0131	0.0264	0.0141	0.0056
21	rs77947474	42233558	0.88	0.168925028033099	0.77	0.712611004068267	2.08635789191607	1.03574826397044	0.0073	0.0038	0.0309	0.1307	0.0141	0.127	0.1815	0.0172	0.0053	0.0181	0.0104	0.0241	0.0056	0.0166	0.0255	0.12	0.1188	0.0029	0.004	0.02	0.028	0.0214	0.013	0.0264	0.0144	0.0055
21	rs4514964	42233986	0.88	0.168925028033099	0.76	0.775138689739853	2.08151802661973	1.04542275066799	0.0073	0.0038	0.0309	0.1307	0.0141	0.127	0.1815	0.0172	0.0053	0.0181	0.0104	0.0241	0.0056	0.0166	0.0255	0.12	0.1188	0.0029	0.004	0.02	0.028	0.0214	0.013	0.0264	0.0144	0.0055
21	rs73364364	42236763	0.87	0.194736090082605	0.76	0.775138689739853	2.0942446708761	1.05446756951325	0.0073	0.0038	0.031	0.1309	0.014	0.1269	0.1815	0.0171	0.0053	0.0181	0.0106	0.0241	0.0056	0.0166	0.0257	0.12	0.1185	0.0029	0.004	0.0199	0.0282	0.0215	0.0129	0.0265	0.0144	0.0054
21	rs116044801	42243752	0.87	0.194736090082605	0.75	0.841047356078831	2.08996205883032	1.04945879971787	0.0073	0.0038	0.0312	0.1311	0.014	0.1269	0.1815	0.017	0.0053	0.0181	0.0107	0.0241	0.0056	0.0167	0.0258	0.1198	0.1182	0.0028	0.004	0.0198	0.0283	0.0215	0.0128	0.0265	0.0143	0.0054
21	rs28782515	42248771	0.87	0.194736090082605	0.75	0.841047356078831	2.15951152534196	1.05139714503884	0.0073	0.0038	0.0313	0.1313	0.014	0.1269	0.1816	0.0169	0.0052	0.018	0.0108	0.024	0.0056	0.0167	0.026	0.1198	0.118	0.0028	0.004	0.0198	0.0285	0.0216	0.0127	0.0266	0.0143	0.0053
21	rs6517633	42249667	0.87	0.194736090082605	0.75	0.841047356078831	2.11185614666996	1.03848763755859	0.0072	0.0037	0.0313	0.1312	0.014	0.1267	0.1814	0.017	0.0052	0.018	0.0108	0.024	0.0056	0.0166	0.0261	0.1197	0.1182	0.0028	0.004	0.0198	0.0287	0.0216	0.0128	0.0267	0.0142	0.0053
21	rs1012852	42253260	0.87	0.194736090082605	0.75	0.841047356078831	1.79171258228132	0.901088399320854	0.0073	0.0034	0.0315	0.1305	0.0141	0.1293	0.1802	0.0161	0.0053	0.0171	0.011	0.0226	0.0058	0.016	0.0264	0.1212	0.1195	0.0029	0.0042	0.0196	0.029	0.0212	0.012	0.0272	0.0139	0.0053
21	rs7283925	42254234	0.87	0.194736090082605	0.75	0.841047356078831	1.71823751345358	0.887470912279476	0.0073	0.0034	0.0315	0.1306	0.0141	0.1294	0.1803	0.0161	0.0053	0.017	0.011	0.0226	0.0058	0.0159	0.0264	0.1214	0.1196	0.0029	0.0042	0.0196	0.029	0.0212	0.012	0.0271	0.0139	0.0052
21	rs13052122	42257165	0.87	0.194736090082605	0.75	0.841047356078831	1.64750942557614	0.779810143696958	0.007	0.0032	0.0317	0.1307	0.0141	0.1302	0.1808	0.0159	0.0054	0.0164	0.0107	0.0221	0.0056	0.0154	0.0264	0.1228	0.1201	0.0029	0.0043	0.0198	0.0288	0.0212	0.0115	0.027	0.0137	0.0051
21	rs79869735	42262448	0.86	0.223270892544248	0.75	0.841047356078831	1.48789014130157	0.596946566726512	0.0069	0.0031	0.0314	0.1309	0.014	0.131	0.1819	0.0155	0.0055	0.0159	0.0102	0.0216	0.0057	0.0146	0.0258	0.1249	0.1219	0.003	0.0044	0.0197	0.0284	0.0209	0.0108	0.0267	0.0133	0.005
21	rs77302712	42263633	0.86	0.223270892544248	0.75	0.841047356078831	1.49400091963629	0.591797827938016	0.0069	0.0031	0.0314	0.1309	0.014	0.131	0.1819	0.0155	0.0055	0.0158	0.0102	0.0216	0.0057	0.0145	0.0258	0.1249	0.122	0.003	0.0044	0.0197	0.0284	0.0209	0.0108	0.0267	0.0132	0.005
21	rs72613630	42267230	0.86	0.223270892544248	0.75	0.841047356078831	1.60533385165291	0.590940743840993	0.0069	0.0031	0.0314	0.1309	0.014	0.1311	0.182	0.0155	0.0056	0.0158	0.0102	0.0215	0.0057	0.0145	0.0258	0.1251	0.1222	0.003	0.0044	0.0197	0.0284	0.0209	0.0107	0.0267	0.0133	0.005
21	rs10854408	42269076	0.86	0.223270892544248	0.75	0.841047356078831	1.57590127679366	0.587943297997434	0.0069	0.0031	0.0314	0.1309	0.014	0.1311	0.1819	0.0155	0.0056	0.0158	0.0102	0.0215	0.0057	0.0145	0.0258	0.1252	0.1222	0.003	0.0044	0.0197	0.0283	0.0209	0.0107	0.0267	0.0132	0.005
21	rs75152381	42271863	0.85	0.254661707966279	0.74	0.910385700718773	1.38825605411217	0.565368512237746	0.0068	0.0032	0.0316	0.1307	0.0137	0.1316	0.181	0.0152	0.0057	0.0156	0.0101	0.0218	0.0056	0.0141	0.0259	0.126	0.1227	0.003	0.0045	0.0194	0.028	0.0213	0.0104	0.0271	0.0132	0.0049
21	rs73229938	42272233	0.85	0.254661707966279	0.75	0.841047356078831	1.38377058922312	0.558314141954483	0.0068	0.0033	0.0316	0.1307	0.0137	0.1317	0.1808	0.0151	0.0057	0.0156	0.0101	0.0219	0.0056	0.0141	0.0259	0.1261	0.1227	0.003	0.0045	0.0194	0.0279	0.0213	0.0104	0.0272	0.0132	0.0049
21	rs2205099	42272735	0.85	0.254661707966279	0.75	0.841047356078831	1.49139520539201	0.569611478878233	0.0068	0.0033	0.0317	0.1306	0.0136	0.1318	0.1806	0.0151	0.0057	0.0156	0.0101	0.022	0.0057	0.014	0.026	0.1263	0.1228	0.003	0.0045	0.0193	0.0278	0.0214	0.0103	0.0273	0.0132	0.0049
21	rs34223833	42273699	0.85	0.254661707966279	0.73	0.98319925910612	1.3484690905052	0.521433653134669	0.0068	0.0034	0.0318	0.1307	0.0133	0.1325	0.1812	0.015	0.0058	0.0156	0.0099	0.0219	0.0057	0.0137	0.0261	0.1262	0.123	0.0029	0.0045	0.0191	0.0276	0.0215	0.0102	0.0272	0.0129	0.0047
21	rs117156563	42275360	0.85	0.254661707966279	0.73	0.98319925910612	0.961163465898056	0.371127511924022	0.0066	0.0036	0.0324	0.1323	0.0123	0.1348	0.1827	0.0146	0.0058	0.0149	0.0093	0.0215	0.0054	0.0129	0.0257	0.1268	0.1236	0.0029	0.0045	0.0185	0.0273	0.0212	0.0098	0.0269	0.0122	0.0045
21	rs117492837	42275653	0.85	0.254661707966279	0.73	0.98319925910612	0.950968452411217	0.35428594056616	0.0066	0.0037	0.0325	0.1326	0.0121	0.1352	0.183	0.0145	0.0059	0.0148	0.0092	0.0214	0.0053	0.0128	0.0257	0.127	0.1238	0.0029	0.0045	0.0184	0.0272	0.0211	0.0098	0.0268	0.0121	0.0045
21	rs76593212	42275839	0.85	0.254661707966279	0.72	1.059530599108	1.04030465421549	0.403125993137984	0.0066	0.0037	0.0326	0.1328	0.012	0.1355	0.1832	0.0145	0.0059	0.0147	0.0091	0.0214	0.0053	0.0127	0.0257	0.127	0.1238	0.0029	0.0045	0.0183	0.0272	0.0211	0.0098	0.0268	0.0121	0.0044
21	rs17000403	42276167	0.85	0.254661707966279	0.72	1.059530599108	1.01746968764746	0.405846948868144	0.0066	0.0039	0.0327	0.1327	0.0118	0.1356	0.1831	0.0145	0.0059	0.0147	0.0091	0.0211	0.0054	0.0125	0.0256	0.1275	0.1239	0.003	0.0045	0.0183	0.0272	0.0211	0.0097	0.0268	0.012	0.0044
21	rs74503316	42276379	0.85	0.254661707966279	0.72	1.059530599108	0.992016558447985	0.385755371084237	0.0065	0.0039	0.0328	0.1328	0.0117	0.1359	0.1831	0.0144	0.0061	0.0146	0.0089	0.021	0.0053	0.0123	0.0254	0.1275	0.1241	0.003	0.0045	0.0183	0.0273	0.021	0.0097	0.0268	0.0119	0.0048
21	rs9636977	42277689	0.84	0.289034762536342	0.72	1.059530599108	1.17823555929794	0.355785047937538	0.0061	0.004	0.0334	0.133	0.0113	0.137	0.1836	0.0146	0.0064	0.0143	0.009	0.0207	0.005	0.0118	0.0251	0.1272	0.125	0.003	0.0043	0.0181	0.0278	0.0206	0.0098	0.0267	0.0117	0.0047
21	rs4816704	42278952	0.84	0.289034762536342	0.72	1.059530599108	1.16324408093294	0.369863050642784	0.0061	0.004	0.0333	0.1328	0.0113	0.1374	0.1837	0.0147	0.0064	0.0142	0.0089	0.0206	0.0049	0.0117	0.0251	0.1271	0.1251	0.003	0.0043	0.018	0.0276	0.0206	0.0098	0.0267	0.0117	0.0047
21	rs73369969	42281403	0.85	0.254661707966279	0.72	1.059530599108	1.00892739318	0.320560769884433	0.006	0.004	0.0332	0.1332	0.0109	0.1386	0.1846	0.0148	0.0065	0.0139	0.0089	0.0204	0.0049	0.0112	0.0249	0.1262	0.126	0.0031	0.0041	0.0182	0.0276	0.0203	0.0097	0.0262	0.0118	0.0047
21	rs58917430	42284256	0.85	0.254661707966279	0.72	1.059530599108	0.922313906385001	0.234785201672574	0.0054	0.0039	0.0336	0.1348	0.0102	0.1402	0.1865	0.0152	0.0067	0.013	0.0086	0.0198	0.0051	0.0111	0.0247	0.1243	0.1264	0.0031	0.0041	0.0177	0.0266	0.0214	0.0095	0.0257	0.012	0.0046
21	rs56150321	42285274	0.85	0.254661707966279	0.74	0.910385700718773	0.888788551525784	0.242760004644919	0.0055	0.0039	0.0336	0.1348	0.0102	0.1399	0.1866	0.0152	0.0067	0.013	0.0086	0.0198	0.0051	0.0111	0.0247	0.1242	0.1264	0.0032	0.0041	0.0176	0.0265	0.0214	0.0095	0.0257	0.012	0.0046
21	rs74756050	42296699	0.85	0.254661707966279	0.76	0.775138689739853	0.806618543305669	0.227441694554752	0.0056	0.004	0.0337	0.1352	0.0102	0.1401	0.1861	0.0154	0.0066	0.0128	0.0085	0.0197	0.0051	0.0111	0.0249	0.1243	0.1266	0.0032	0.004	0.0176	0.0262	0.0215	0.0095	0.0257	0.0117	0.0047
21	rs117622972	42298728	0.85	0.254661707966279	0.76	0.775138689739853	0.804580660710273	0.231049213389563	0.0056	0.004	0.0337	0.1353	0.0102	0.1401	0.186	0.0154	0.0066	0.0128	0.0084	0.0196	0.0051	0.0111	0.0248	0.1243	0.1266	0.0032	0.004	0.0176	0.0261	0.0216	0.0095	0.0257	0.0117	0.0047
21	rs9982383	42305604	0.85	0.254661707966279	0.76	0.775138689739853	0.807246031218821	0.232585218397759	0.0056	0.004	0.0337	0.1354	0.0102	0.1401	0.186	0.0154	0.0066	0.0128	0.0084	0.0196	0.0051	0.0111	0.0248	0.1243	0.1267	0.0032	0.004	0.0176	0.0261	0.0216	0.0095	0.0257	0.0117	0.0047
21	rs2837881	42306736	0.85	0.254661707966279	0.76	0.775138689739853	0.831484174525468	0.240980459697896	0.0056	0.004	0.0338	0.1354	0.0102	0.1401	0.1859	0.0155	0.0066	0.0127	0.0084	0.0196	0.0051	0.0111	0.0249	0.1243	0.1267	0.0032	0.004	0.0176	0.026	0.0217	0.0095	0.0257	0.0116	0.0047
21	rs2837883	42308279	0.85	0.254661707966279	0.76	0.775138689739853	0.836735087349026	0.241758495810501	0.0056	0.004	0.0338	0.1355	0.0102	0.1401	0.1859	0.0155	0.0066	0.0127	0.0084	0.0196	0.0051	0.0111	0.0249	0.1243	0.1267	0.0032	0.004	0.0176	0.026	0.0217	0.0095	0.0256	0.0116	0.0047
21	rs2225430	42308567	0.85	0.254661707966279	0.76	0.775138689739853	0.815658873804616	0.234785201672574	0.0056	0.004	0.0338	0.1354	0.0102	0.1401	0.1859	0.0155	0.0066	0.0127	0.0084	0.0196	0.0051	0.0111	0.0249	0.1243	0.1267	0.0032	0.004	0.0176	0.026	0.0217	0.0095	0.0256	0.0116	0.0047
21	rs73229962	42310676	0.86	0.223270892544248	0.77	0.712611004068267	0.709788272373722	0.219958662185691	0.0057	0.004	0.0338	0.1354	0.0102	0.1401	0.1862	0.0155	0.0066	0.0126	0.0084	0.0194	0.005	0.011	0.0249	0.1241	0.1269	0.0032	0.0039	0.0176	0.026	0.0217	0.0094	0.0257	0.0116	0.0047
21	rs67631969	42313343	0.86	0.223270892544248	0.77	0.712611004068267	0.674883851459923	0.213946050265809	0.0059	0.004	0.0338	0.1354	0.0102	0.1402	0.1865	0.0155	0.0066	0.0125	0.0083	0.0192	0.005	0.0109	0.025	0.124	0.1273	0.0032	0.0038	0.0176	0.026	0.0216	0.0093	0.0256	0.0115	0.0047
21	rs77902928	42314029	0.86	0.223270892544248	0.77	0.712611004068267	0.628153767771464	0.211492539641594	0.0059	0.0039	0.0339	0.1354	0.0102	0.1402	0.1868	0.0155	0.0065	0.0125	0.0083	0.0191	0.0049	0.0108	0.025	0.124	0.1274	0.0032	0.0038	0.0175	0.026	0.0216	0.0093	0.0255	0.0115	0.0047
21	rs73903086	42314556	0.86	0.223270892544248	0.78	0.653412240020304	0.599477146592003	0.208412367335258	0.0058	0.0039	0.0339	0.1354	0.0102	0.1398	0.1871	0.0154	0.0065	0.0124	0.0083	0.0191	0.0049	0.0108	0.0249	0.1241	0.1278	0.0032	0.0038	0.0175	0.026	0.0216	0.0092	0.0255	0.0115	0.0047
21	rs113343419	42315964	0.86	0.223270892544248	0.78	0.653412240020304	0.590305697512367	0.205874635080142	0.0059	0.0039	0.034	0.1353	0.0102	0.1398	0.1876	0.0155	0.0065	0.0123	0.0083	0.0189	0.0048	0.0107	0.0249	0.1239	0.1281	0.0032	0.0038	0.0175	0.026	0.0216	0.0092	0.0255	0.0115	0.0046
21	rs28602819	42320428	0.86	0.223270892544248	0.79	0.597486775499064	0.594472645531425	0.200830392877578	0.0059	0.0039	0.0343	0.135	0.0102	0.1397	0.1887	0.0156	0.0064	0.0119	0.0084	0.0185	0.0047	0.0105	0.0251	0.1233	0.1289	0.0032	0.0038	0.0174	0.0261	0.0217	0.0091	0.0253	0.0114	0.0046
21	rs118065701	42326579	0.87	0.194736090082605	0.79	0.597486775499064	0.497833384303325	0.18057607191165	0.0058	0.0037	0.0343	0.1353	0.01	0.1399	0.1894	0.0158	0.0063	0.0115	0.0084	0.0179	0.0046	0.0103	0.0251	0.1235	0.1302	0.0032	0.0038	0.0174	0.0261	0.0213	0.0089	0.0249	0.0113	0.0044
21	rs73356525	42333827	0.87	0.194736090082605	0.79	0.597486775499064	0.464535709828256	0.146950423744649	0.0058	0.0036	0.0342	0.1357	0.0098	0.1401	0.1901	0.016	0.0062	0.011	0.0085	0.0172	0.0046	0.0101	0.0251	0.1236	0.1319	0.0032	0.0037	0.0175	0.0262	0.0209	0.0087	0.0244	0.0111	0.0043
21	rs28460804	42346685	0.89	0.145699762692903	0.79	0.597486775499064	0.396426573746706	0.0967067692295438	0.0056	0.0036	0.0331	0.139	0.0093	0.141	0.1927	0.0169	0.0058	0.0104	0.0089	0.0154	0.0043	0.0097	0.0242	0.1246	0.1327	0.0031	0.0035	0.0179	0.0261	0.0194	0.0083	0.0236	0.0106	0.0038
21	rs57751852	42352376	0.89	0.145699762692903	0.79	0.597486775499064	0.420868491983212	0.0817318068571982	0.0056	0.0036	0.0331	0.1391	0.0092	0.141	0.1928	0.0169	0.0058	0.0104	0.0089	0.0153	0.0043	0.0097	0.0242	0.1246	0.1327	0.0031	0.0035	0.0179	0.0261	0.0194	0.0083	0.0235	0.0106	0.0038
21	rs10048864	42353039	0.89	0.145699762692903	0.79	0.597486775499064	0.416071424102401	0.0794955290774959	0.0056	0.0036	0.0328	0.1391	0.0092	0.141	0.1928	0.0169	0.0058	0.0104	0.0089	0.0153	0.0043	0.0097	0.0242	0.1247	0.1328	0.0031	0.0035	0.0179	0.0261	0.0194	0.0083	0.0235	0.0106	0.0038
21	rs2183581	42372546	0.89	0.145699762692903	0.79	0.597486775499064	0.372666619341738	0.083993131630829	0.0055	0.0036	0.0327	0.1393	0.0092	0.1412	0.193	0.017	0.0057	0.0104	0.0089	0.0153	0.0042	0.0096	0.0241	0.1249	0.1328	0.0031	0.0035	0.0179	0.026	0.0193	0.0083	0.0234	0.0106	0.0038
21	Affx-18043857	42378425	0.9	0.124917206299546	0.8	0.544775224122235	0.333960017375781	0.0751715551245121	0.0054	0.0035	0.0323	0.1398	0.009	0.1418	0.1934	0.0171	0.0056	0.0103	0.0089	0.015	0.0041	0.0095	0.0239	0.1256	0.1331	0.003	0.0034	0.0179	0.026	0.019	0.0082	0.0231	0.0106	0.0037
21	rs35976647	42378656	0.9	0.124917206299546	0.8	0.544775224122235	0.315031169135544	0.0769185302473213	0.0053	0.0035	0.0321	0.1401	0.009	0.142	0.1936	0.0173	0.0054	0.0103	0.0089	0.0148	0.0041	0.0094	0.0237	0.1262	0.1333	0.003	0.0033	0.0179	0.0261	0.0188	0.0082	0.0229	0.0106	0.0036
21	rs9980066	42381055	0.94	0.0632155594214646	0.8	0.544775224122235	0.185758480162958	0.0341294310901948	0.0041	0.003	0.0282	0.1445	0.0083	0.1477	0.1973	0.0178	0.0036	0.0096	0.0096	0.0126	0.0031	0.009	0.0215	0.1329	0.1356	0.0025	0.0021	0.0178	0.0264	0.016	0.0078	0.0192	0.0107	0.0022
21	rs8128595	42385435	0.94	0.0632155594214646	0.8	0.544775224122235	0.198399782650023	0.0355290906486029	0.0039	0.003	0.0276	0.1446	0.0081	0.1489	0.197	0.0178	0.0033	0.0096	0.0097	0.0122	0.003	0.009	0.0215	0.1347	0.1357	0.0024	0.002	0.0179	0.0269	0.0158	0.008	0.0185	0.0107	0.0021
21	rs13051743	42389508	0.94	0.0632155594214646	0.81	0.49521423796015	0.262059094504562	0.0119885264120081	0.0039	0.003	0.0276	0.1447	0.0081	0.1491	0.197	0.0178	0.0033	0.0096	0.0097	0.0122	0.0029	0.009	0.0215	0.135	0.1356	0.0024	0.002	0.0179	0.0269	0.0158	0.0081	0.0184	0.0107	0.002
21	rs2026279	42389630	0.94	0.0632155594214646	0.81	0.49521423796015	0.261787453548312	0.0116810107217955	0.0039	0.003	0.0276	0.1447	0.0081	0.1491	0.197	0.0178	0.0033	0.0096	0.0097	0.0122	0.0029	0.009	0.0215	0.135	0.1356	0.0024	0.002	0.0179	0.0269	0.0158	0.0081	0.0184	0.0107	0.002
21	rs12626949	42393205	0.94	0.0632155594214646	0.81	0.49521423796015	0.241938351192764	0.0116504819749191	0.0039	0.003	0.0275	0.1446	0.0081	0.149	0.1971	0.0178	0.0033	0.0096	0.0097	0.0122	0.0029	0.009	0.0213	0.1348	0.1357	0.0024	0.002	0.0179	0.0269	0.0161	0.0081	0.0185	0.0107	0.002
21	rs118084157	42393953	0.94	0.0632155594214646	0.81	0.49521423796015	0.233906858806119	0.011078144951507	0.0039	0.003	0.0275	0.1447	0.0081	0.1491	0.1969	0.0177	0.0032	0.0095	0.0097	0.0122	0.0029	0.009	0.0212	0.135	0.1358	0.0023	0.002	0.0179	0.0269	0.0163	0.0082	0.0185	0.0107	0.002
21	rs138129777	42394439	0.94	0.0632155594214646	0.81	0.49521423796015	0.250472774097458	0.0109299673986953	0.0039	0.003	0.0275	0.1448	0.0081	0.149	0.1968	0.0177	0.0032	0.0094	0.0098	0.0122	0.0029	0.0089	0.0213	0.135	0.1358	0.0023	0.002	0.0179	0.0269	0.0164	0.0082	0.0186	0.0106	0.002
21	rs73217788	42394479	0.94	0.0632155594214646	0.81	0.49521423796015	0.254199177253014	0.0108709810997111	0.0039	0.003	0.0275	0.1448	0.0081	0.149	0.1968	0.0177	0.0032	0.0094	0.0098	0.0122	0.0029	0.0089	0.0213	0.135	0.1358	0.0023	0.002	0.0179	0.0269	0.0164	0.0082	0.0186	0.0106	0.002
21	rs35305730	42395911	0.94	0.0632155594214646	0.81	0.49521423796015	0.278216087998568	0.0103761737012099	0.0039	0.003	0.0274	0.145	0.0081	0.1485	0.1967	0.0177	0.0032	0.0093	0.0099	0.0122	0.0029	0.0089	0.0215	0.1353	0.1361	0.0023	0.0019	0.0179	0.0268	0.0166	0.0082	0.0186	0.0106	0.002
21	rs1537114	42398328	0.94	0.0632155594214646	0.81	0.49521423796015	0.276721452996652	0.011197418758282	0.0038	0.003	0.027	0.1454	0.0081	0.1484	0.1973	0.0177	0.003	0.0092	0.0099	0.0121	0.0029	0.0089	0.0215	0.1354	0.1364	0.0022	0.0019	0.0177	0.0269	0.0165	0.0083	0.0185	0.0106	0.002
21	rs9305717	42400918	0.94	0.0632155594214646	0.81	0.49521423796015	0.290807658705161	0.011803530965863	0.0038	0.0029	0.0269	0.1455	0.008	0.1483	0.1975	0.0177	0.003	0.0092	0.0098	0.0121	0.0029	0.0089	0.0215	0.1354	0.1365	0.0021	0.0018	0.0177	0.027	0.0165	0.0083	0.0184	0.0106	0.0019
21	rs116901081	42419436	0.95	0.0523777185899542	0.81	0.49521423796015	0.222575146491969	0.0172681254875055	0.0036	0.0028	0.0266	0.1458	0.0079	0.1491	0.1976	0.0177	0.0026	0.0093	0.0097	0.0118	0.0028	0.0089	0.021	0.1362	0.1365	0.0021	0.0018	0.0179	0.0272	0.0165	0.0083	0.018	0.0107	0.0017
21	rs2837912	42424181	0.95	0.0523777185899542	0.81	0.49521423796015	0.212120355141225	0.0202837322743333	0.0035	0.0028	0.0265	0.1458	0.0078	0.1494	0.1976	0.0177	0.0025	0.0093	0.0097	0.0116	0.0028	0.0089	0.0208	0.1366	0.1365	0.0021	0.0018	0.018	0.0274	0.0165	0.0084	0.0178	0.0107	0.0017
21	rs17000509	42426742	0.95	0.0523777185899542	0.81	0.49521423796015	0.218007393103417	0.0351116939589534	0.0032	0.0027	0.026	0.1461	0.0077	0.1506	0.1977	0.0178	0.002	0.0094	0.0096	0.0111	0.0027	0.0089	0.0201	0.1379	0.1365	0.002	0.0017	0.0185	0.0278	0.0164	0.0085	0.0172	0.0109	0.0013
21	rs117289487	42426798	0.95	0.0523777185899542	0.81	0.49521423796015	0.21670040376412	0.0358436157932095	0.0032	0.0027	0.026	0.1461	0.0077	0.1506	0.1977	0.0178	0.0019	0.0094	0.0096	0.0111	0.0027	0.0089	0.0201	0.138	0.1365	0.002	0.0017	0.0185	0.0278	0.0164	0.0085	0.0172	0.0109	0.0013
21	rs2837921	42436003	0.96	0.0430660126656495	0.81	0.49521423796015	0.331799776349767	0.0698895715461525	0.0025	0.0026	0.0253	0.1463	0.0075	0.1517	0.1974	0.0181	9e-04	0.0094	0.0095	0.011	0.0024	0.0088	0.0195	0.1401	0.1376	0.0017	0.0013	0.0189	0.0284	0.0171	0.0085	0.0161	0.011	8e-04
21	rs66931916	42436854	0.96	0.0430660126656495	0.81	0.49521423796015	0.3280624563973	0.0708059500299208	0.0025	0.0026	0.0253	0.1462	0.0075	0.1516	0.1975	0.0181	9e-04	0.0094	0.0095	0.0109	0.0024	0.0088	0.0195	0.1401	0.1376	0.0017	0.0013	0.0189	0.0284	0.0171	0.0085	0.0161	0.011	7e-04
21	rs73358597	42444486	0.96	0.0430660126656495	0.82	0.448736318624531	0.367560128695766	0.0745928928405047	0.0023	0.0025	0.0253	0.146	0.0074	0.1515	0.198	0.018	7e-04	0.0093	0.0095	0.011	0.0024	0.0089	0.0195	0.1408	0.1376	0.0016	0.0012	0.0189	0.0284	0.0171	0.0084	0.0161	0.011	6e-04
21	rs11910309	42451272	0.96	0.0430660126656495	0.82	0.448736318624531	0.392051298130605	0.0824828111152438	0.0022	0.0025	0.0253	0.1457	0.0074	0.1513	0.1982	0.018	7e-04	0.0092	0.0096	0.011	0.0024	0.0091	0.0195	0.1412	0.1376	0.0016	0.0011	0.0189	0.0284	0.0171	0.0083	0.016	0.0111	6e-04
21	rs74968595	42462652	0.96	0.0430660126656495	0.82	0.448736318624531	0.462044088958749	0.0766262266642241	0.0021	0.0026	0.0253	0.1455	0.0073	0.1511	0.1984	0.0181	7e-04	0.0092	0.0097	0.0111	0.0025	0.0092	0.0195	0.1417	0.1375	0.0017	0.0011	0.0189	0.0284	0.0172	0.0083	0.016	0.0111	6e-04
21	rs17000550	42464480	0.96	0.0430660126656495	0.82	0.448736318624531	0.462651198059227	0.0769185302473213	0.0021	0.0026	0.0253	0.1455	0.0073	0.1511	0.1984	0.0181	7e-04	0.0092	0.0097	0.0111	0.0025	0.0092	0.0195	0.1417	0.1375	0.0017	0.0011	0.0189	0.0284	0.0172	0.0083	0.016	0.0111	6e-04
21	rs2837941	42468840	0.96	0.0430660126656495	0.82	0.448736318624531	0.50490511142219	0.0732976358894361	0.0021	0.0026	0.0253	0.1454	0.0073	0.1511	0.1984	0.0181	7e-04	0.0092	0.0097	0.0111	0.0025	0.0092	0.0195	0.1418	0.1375	0.0017	0.0011	0.0189	0.0284	0.0172	0.0083	0.016	0.0111	6e-04
21	rs13048158	42469531	0.96	0.0430660126656495	0.82	0.448736318624531	0.504271760538556	0.0732976358894361	0.0021	0.0026	0.0253	0.1454	0.0073	0.1511	0.1984	0.0181	7e-04	0.0092	0.0097	0.0111	0.0025	0.0092	0.0195	0.1418	0.1375	0.0017	0.0011	0.0189	0.0284	0.0172	0.0083	0.016	0.0111	6e-04
21	rs12053738	42469905	0.96	0.0430660126656495	0.81	0.49521423796015	0.504271760538556	0.0732976358894361	0.0021	0.0026	0.0253	0.1454	0.0073	0.1511	0.1984	0.0181	7e-04	0.0092	0.0097	0.0111	0.0025	0.0092	0.0195	0.1418	0.1375	0.0017	0.0011	0.0189	0.0284	0.0172	0.0083	0.016	0.0111	6e-04
21	rs58212427	42470468	0.96	0.0430660126656495	0.81	0.49521423796015	0.504271760538556	0.0732976358894361	0.0021	0.0026	0.0253	0.1454	0.0073	0.1511	0.1984	0.0181	7e-04	0.0092	0.0097	0.0111	0.0025	0.0092	0.0195	0.1418	0.1375	0.0017	0.0011	0.0189	0.0284	0.0172	0.0083	0.016	0.0111	6e-04
21	rs2837947	42470584	0.96	0.0430660126656495	0.81	0.49521423796015	0.504271760538556	0.0732976358894361	0.0021	0.0026	0.0253	0.1454	0.0073	0.1511	0.1984	0.0181	7e-04	0.0092	0.0097	0.0111	0.0025	0.0092	0.0195	0.1418	0.1375	0.0017	0.0011	0.0189	0.0284	0.0172	0.0083	0.016	0.0111	6e-04
21	rs8184922	42477720	0.96	0.0430660126656495	0.8	0.544775224122235	0.449145482574761	0.0753890267327221	0.0021	0.0026	0.0251	0.1454	0.0072	0.1516	0.1982	0.0181	0.001	0.009	0.0096	0.0111	0.0026	0.0094	0.0194	0.1422	0.1367	0.0018	0.0011	0.0188	0.0285	0.0169	0.0084	0.0158	0.0111	6e-04
21	rs13049249	42480098	0.96	0.0430660126656495	0.81	0.49521423796015	0.469783267422239	0.0794955290774959	0.0021	0.0026	0.0251	0.1455	0.0072	0.1514	0.1984	0.0183	0.001	0.009	0.0096	0.011	0.0025	0.0093	0.0194	0.1424	0.1368	0.0017	0.0011	0.0188	0.0286	0.017	0.0084	0.0157	0.0111	6e-04
21	rs74787855	42480152	0.96	0.0430660126656495	0.8	0.544775224122235	0.463927394241362	0.0795696654888375	0.0021	0.0026	0.0251	0.1458	0.0072	0.1514	0.1983	0.0183	0.001	0.009	0.0096	0.011	0.0025	0.0093	0.0194	0.1422	0.1368	0.0017	0.0011	0.0188	0.0286	0.017	0.0084	0.0157	0.0111	6e-04
21	rs74505896	42480495	0.96	0.0430660126656495	0.8	0.544775224122235	0.45949848466325	0.0796438299997234	0.0021	0.0026	0.0251	0.1458	0.0071	0.1514	0.1983	0.0183	0.001	0.009	0.0096	0.011	0.0025	0.0093	0.0194	0.1422	0.1367	0.0017	0.0011	0.0188	0.0286	0.0169	0.0084	0.0157	0.0111	6e-04
21	rs10439624	42483462	0.96	0.0430660126656495	0.8	0.544775224122235	0.461498023726823	0.0809835855775281	0.0021	0.0027	0.0251	0.146	0.0071	0.1516	0.1982	0.0184	0.001	0.0091	0.0095	0.011	0.0026	0.0093	0.0194	0.1422	0.1363	0.0017	0.0012	0.0188	0.0286	0.0169	0.0085	0.0156	0.011	6e-04
21	rs8126990	42483632	0.96	0.0430660126656495	0.8	0.544775224122235	0.473399934607274	0.081581939666704	0.0021	0.0027	0.0251	0.1458	0.0071	0.1516	0.1982	0.0185	0.001	0.0091	0.0096	0.011	0.0027	0.0093	0.0194	0.1424	0.1361	0.0017	0.0012	0.0188	0.0286	0.0169	0.0085	0.0155	0.011	6e-04
21	rs71318556	42485488	0.96	0.0430660126656495	0.8	0.544775224122235	0.435129002061189	0.084980754784386	0.002	0.0027	0.0251	0.1458	0.0071	0.1516	0.1982	0.0184	0.001	0.0091	0.0096	0.011	0.0026	0.0093	0.0194	0.1423	0.1361	0.0017	0.0012	0.0188	0.0286	0.0169	0.0086	0.0155	0.011	6e-04
21	rs749672	42487810	0.96	0.0430660126656495	0.8	0.544775224122235	0.419767949697925	0.0878941639881679	0.002	0.0026	0.0251	0.1457	0.0071	0.1516	0.1982	0.0185	0.0011	0.0092	0.0095	0.011	0.0026	0.0093	0.0194	0.1423	0.1362	0.0017	0.0012	0.0188	0.0286	0.0169	0.0086	0.0155	0.011	6e-04
21	rs2837957	42491120	0.97	0.0351293717890758	0.79	0.597486775499064	0.370869818721865	0.114702484957293	0.0018	0.0024	0.0248	0.1445	0.0069	0.1534	0.1981	0.0185	0.0011	0.0088	0.0094	0.0111	0.0022	0.0093	0.0192	0.1427	0.1369	0.0017	0.0013	0.0187	0.0287	0.0169	0.0091	0.0151	0.011	8e-04
21	rs80249639	42494141	0.98	0.0284210112117031	0.79	0.597486775499064	0.294218993416709	0.13032226683604	0.0016	0.0022	0.0246	0.144	0.0067	0.155	0.1982	0.0184	0.0011	0.0092	0.009	0.0111	0.0022	0.0092	0.0188	0.1429	0.1376	0.0016	0.0012	0.0185	0.0288	0.0163	0.0091	0.0149	0.0109	8e-04
21	rs9979680	42497458	0.98	0.0284210112117031	0.79	0.597486775499064	0.272078659578787	0.127726796987499	0.0016	0.0021	0.0244	0.1437	0.0066	0.1567	0.1982	0.0184	0.0011	0.0095	0.0088	0.0112	0.0022	0.0092	0.0185	0.1427	0.1374	0.0016	0.0012	0.0184	0.0289	0.0162	0.0092	0.0147	0.0109	8e-04
21	rs36090957	42503585	0.99	0.0227998706611418	0.79	0.597486775499064	0.230305721254642	0.111550874796345	0.0015	0.0021	0.0243	0.1429	0.0064	0.1577	0.1986	0.0183	0.0011	0.0096	0.0086	0.0113	0.0022	0.0091	0.0186	0.1427	0.1378	0.0016	0.0012	0.0182	0.0289	0.0161	0.0093	0.0145	0.0108	9e-04
21	rs34103523	42511678	1.01	0.0142914875909092	0.79	0.597486775499064	0.203282541159159	0.12347371658038	0.001	0.002	0.024	0.1447	0.0056	0.1602	0.199	0.0178	9e-04	0.0088	0.0071	0.0112	0.002	0.0086	0.0181	0.1432	0.1401	0.0016	0.0013	0.0176	0.0293	0.0159	0.0092	0.0138	0.0104	9e-04
21	rs2837960	42511918	1.01	0.0142914875909092	0.78	0.653412240020304	0.181564389235479	0.117368653990586	0.001	0.002	0.0241	0.1445	0.0057	0.1604	0.1991	0.0175	9e-04	0.0088	0.0071	0.0113	0.002	0.0086	0.0182	0.1428	0.1405	0.0016	0.0013	0.0176	0.0292	0.0159	0.0092	0.0138	0.0104	9e-04
21	rs71318558	42517012	1	0.0181319503600048	0.78	0.653412240020304	0.138464475483302	0.129335498023477	9e-04	0.0021	0.0239	0.145	0.0058	0.1606	0.1987	0.0175	9e-04	0.0087	0.007	0.0113	0.0019	0.0085	0.0177	0.1421	0.1421	0.0017	0.0013	0.0175	0.0293	0.0157	0.0093	0.0135	0.0102	9e-04
21	rs11700778	42517399	1	0.0181319503600048	0.77	0.712611004068267	0.137617156063671	0.130501977774154	9e-04	0.0021	0.0239	0.1451	0.0058	0.1606	0.1987	0.0175	9e-04	0.0087	0.007	0.0114	0.0019	0.0085	0.0177	0.1421	0.1422	0.0017	0.0013	0.0175	0.0293	0.0157	0.0094	0.0135	0.0102	9e-04
21	rs2837963	42519356	1	0.0181319503600048	0.77	0.712611004068267	0.131376808941707	0.145825604307514	9e-04	0.0021	0.0239	0.1452	0.0059	0.1607	0.1987	0.0174	9e-04	0.0086	0.007	0.0114	0.0018	0.0085	0.0176	0.142	0.1425	0.0016	0.0013	0.0175	0.0294	0.0157	0.0094	0.0134	0.0102	9e-04
21	rs2248555	42520337	1.01	0.0142914875909092	0.77	0.712611004068267	0.166073443151755	0.157693680167223	6e-04	0.0021	0.0239	0.1452	0.0058	0.1611	0.1987	0.0174	9e-04	0.0086	0.007	0.0114	0.0018	0.0084	0.0175	0.1418	0.1429	0.0015	0.0013	0.0176	0.0296	0.0157	0.0093	0.0133	0.0102	9e-04
21	rs2837964	42520646	1.01	0.0142914875909092	0.76	0.775138689739853	0.153246887140418	0.162435690875087	6e-04	0.0021	0.0235	0.145	0.0059	0.161	0.1989	0.0174	9e-04	0.0087	0.007	0.0114	0.0018	0.0084	0.0175	0.1418	0.1428	0.0015	0.0013	0.0177	0.0297	0.0157	0.0093	0.0135	0.0102	9e-04
21	rs11701851	42523852	1.01	0.0142914875909092	0.76	0.775138689739853	0.138684660104883	0.168112418281161	6e-04	0.0021	0.0232	0.1446	0.0058	0.1618	0.1987	0.0172	8e-04	0.0087	0.007	0.0112	0.0017	0.0085	0.0174	0.1423	0.1433	0.0014	0.0011	0.0178	0.0299	0.0154	0.0093	0.0133	0.0102	9e-04
21	rs7276900	42532075	1.02	0.0111619243707362	0.76	0.775138689739853	0.118271053221698	0.188815300640284	7e-04	0.002	0.0228	0.1437	0.0059	0.1626	0.1984	0.0169	7e-04	0.0089	0.007	0.0113	0.0015	0.0081	0.0177	0.1427	0.1442	0.001	8e-04	0.0181	0.0302	0.0157	0.0094	0.0131	0.0102	9e-04
21	rs28656880	42537986	1.02	0.0111619243707362	0.75	0.841047356078831	0.134382537291974	0.206402475603754	7e-04	0.0018	0.0228	0.1434	0.006	0.1625	0.1982	0.0169	7e-04	0.009	0.0071	0.0109	0.0013	0.0081	0.0175	0.143	0.1445	0.001	8e-04	0.0182	0.0305	0.0158	0.0094	0.0132	0.0102	8e-04
21	rs2776344	42542987	1.02	0.0111619243707362	0.75	0.841047356078831	0.153647958983632	0.22157844819789	7e-04	0.0017	0.0225	0.1437	0.0062	0.1623	0.1975	0.0171	8e-04	0.0091	0.0072	0.0109	0.0011	0.0082	0.0175	0.1431	0.1441	0.001	8e-04	0.0185	0.0307	0.0156	0.0094	0.0133	0.0103	8e-04
21	rs9981347	42543537	1.02	0.0111619243707362	0.75	0.841047356078831	0.149303109007987	0.227987104214197	7e-04	0.0017	0.0224	0.1434	0.0062	0.1624	0.1975	0.0171	8e-04	0.0091	0.0073	0.0109	0.0011	0.0082	0.0175	0.1431	0.1444	0.001	8e-04	0.0186	0.0307	0.0154	0.0094	0.0133	0.0103	8e-04
21	rs734757	42543663	1.02	0.0111619243707362	0.75	0.841047356078831	0.146686036080367	0.232695058797546	7e-04	0.0017	0.0224	0.1432	0.0062	0.1624	0.1975	0.0171	8e-04	0.0091	0.0073	0.0108	0.0011	0.0082	0.0175	0.1432	0.1446	0.001	8e-04	0.0186	0.0307	0.0153	0.0094	0.0133	0.0103	8e-04
21	rs4818217	42546059	1.03	0.00863662774704095	0.75	0.841047356078831	0.135124884700158	0.379503284695167	8e-04	0.0017	0.0218	0.144	0.0063	0.1626	0.1962	0.0172	8e-04	0.0095	0.0073	0.0108	0.001	0.0086	0.0172	0.1422	0.1451	9e-04	7e-04	0.0187	0.031	0.0157	0.0094	0.0132	0.0101	7e-04
21	rs914177	42546461	1.03	0.00863662774704095	0.75	0.841047356078831	0.121556216812483	0.428187232058917	8e-04	0.0017	0.0217	0.1442	0.0064	0.1626	0.1957	0.0173	8e-04	0.0096	0.0073	0.0109	0.001	0.0088	0.0172	0.1419	0.1453	9e-04	7e-04	0.0187	0.0311	0.0158	0.0094	0.0131	0.01	7e-04
21	rs59066201	42548224	1.04	0.00661933856280655	0.76	0.775138689739853	0.0992717199547018	0.492691392231555	0.0011	0.0017	0.0216	0.1443	0.0064	0.1637	0.194	0.0173	6e-04	0.0099	0.0072	0.0109	9e-04	0.0094	0.0168	0.1421	0.1446	8e-04	6e-04	0.0188	0.0315	0.0161	0.0093	0.0134	0.0097	6e-04
21	rs7844	42548829	1.04	0.00661933856280655	0.75	0.841047356078831	0.109369821325482	0.689439763777944	0.0011	0.0017	0.0216	0.1448	0.0063	0.1639	0.194	0.0172	6e-04	0.0099	0.0072	0.0108	8e-04	0.0091	0.017	0.1421	0.1447	8e-04	6e-04	0.0188	0.0315	0.0162	0.0092	0.0134	0.0096	5e-04
21	rs16998089	42551626	1.07	0.00281021963228862	0.75	0.841047356078831	0.0880560924913025	0.536305983134215	0.0013	0.0016	0.022	0.1458	0.0063	0.1637	0.1951	0.0169	4e-04	0.0101	0.0069	0.0102	7e-04	0.0092	0.017	0.1421	0.1457	7e-04	4e-04	0.0184	0.0308	0.016	0.0091	0.0138	0.0088	4e-04
21	rs79953457	42551788	1.07	0.00281021963228862	0.75	0.841047356078831	0.0932125405620923	0.555357781023941	0.0013	0.0016	0.022	0.1459	0.0063	0.1637	0.1951	0.0169	4e-04	0.0101	0.0069	0.0102	7e-04	0.0092	0.017	0.1421	0.1458	7e-04	4e-04	0.0183	0.0308	0.0161	0.0091	0.0137	0.0087	4e-04
21	rs62217945	42553633	1.08	0.00207027589860488	0.75	0.841047356078831	0.0776363344076961	0.514658107299381	0.0014	0.0015	0.0224	0.1463	0.0062	0.1637	0.1957	0.0165	4e-04	0.0101	0.0068	0.01	7e-04	0.0091	0.0172	0.1418	0.1466	6e-04	2e-04	0.0181	0.0303	0.016	0.0091	0.0141	0.0081	3e-04
21	rs11909439	42554042	1.08	0.00207027589860488	0.75	0.841047356078831	0.0840272016487738	0.465717630743578	0.0013	0.0015	0.0224	0.1464	0.0062	0.1637	0.1957	0.0164	4e-04	0.01	0.0068	0.01	7e-04	0.0095	0.0173	0.1418	0.1467	5e-04	2e-04	0.018	0.0302	0.016	0.0091	0.0142	0.008	3e-04
21	rs73902944	42554634	1.08	0.00207027589860488	0.75	0.841047356078831	0.0759808906145573	0.468275941070468	0.0013	0.0014	0.0226	0.1464	0.0061	0.1637	0.1959	0.0163	4e-04	0.01	0.0068	0.01	7e-04	0.0094	0.0175	0.1417	0.1468	6e-04	1e-04	0.0179	0.03	0.0158	0.0091	0.0144	0.0079	3e-04
21	rs7278659	42555005	1.08	0.00207027589860488	0.75	0.841047356078831	0.0795374092953534	0.483837775174614	0.0013	0.0014	0.0227	0.1464	0.0061	0.1636	0.1959	0.0162	4e-04	0.0101	0.0068	0.01	7e-04	0.0095	0.0175	0.1417	0.147	6e-04	1e-04	0.0179	0.0299	0.0158	0.0091	0.0145	0.0078	3e-04
21	rs8130833	42556885	1.08	0.00207027589860488	0.75	0.841047356078831	0.0594865396484993	0.341987954409437	0.0013	0.0013	0.0232	0.1463	0.0061	0.1633	0.1961	0.016	4e-04	0.0102	0.0068	0.01	8e-04	0.0096	0.0178	0.1414	0.1475	6e-04	1e-04	0.0177	0.0295	0.0157	0.0091	0.0149	0.0075	3e-04
21	rs7278558	42563324	1.08	0.00207027589860488	0.75	0.841047356078831	0.049196913795561	0.276530625869637	0.0013	0.0013	0.0233	0.1462	0.0061	0.1635	0.1962	0.0159	4e-04	0.0102	0.0069	0.0099	8e-04	0.0094	0.0179	0.1417	0.148	6e-04	3e-04	0.0175	0.0286	0.0157	0.0091	0.0151	0.0073	3e-04
21	rs55854621	42563352	1.08	0.00207027589860488	0.75	0.841047356078831	0.0490671772418251	0.272942033827766	0.0013	0.0013	0.0233	0.1462	0.0061	0.1635	0.1962	0.0159	4e-04	0.0102	0.0069	0.0099	8e-04	0.0094	0.0179	0.1417	0.148	6e-04	3e-04	0.0175	0.0286	0.0157	0.0091	0.0151	0.0073	3e-04
21	rs914185	42567137	1.08	0.00207027589860488	0.76	0.775138689739853	0.0502266873473041	0.270634511739007	0.0012	0.0012	0.0234	0.1461	0.0061	0.1634	0.1963	0.0159	4e-04	0.0102	0.0069	0.01	8e-04	0.0094	0.018	0.1419	0.1479	6e-04	3e-04	0.0175	0.0284	0.0157	0.0091	0.0152	0.0072	3e-04
21	rs113182423	42568419	1.08	0.00207027589860488	0.76	0.775138689739853	0.0551190407675116	0.283166483432737	0.0012	0.0012	0.0234	0.146	0.0058	0.1634	0.1965	0.0158	4e-04	0.0102	0.0069	0.0101	7e-04	0.0092	0.0182	0.142	0.1481	7e-04	4e-04	0.0174	0.0284	0.0158	0.0091	0.0154	0.007	3e-04
21	rs8129677	42570445	1.08	0.00207027589860488	0.76	0.775138689739853	0.0578973888457718	0.285272005136179	0.0012	0.0012	0.0233	0.1459	0.0057	0.1632	0.1966	0.0159	4e-04	0.0102	0.0069	0.0101	7e-04	0.0092	0.0182	0.1419	0.1485	7e-04	4e-04	0.0173	0.0282	0.0158	0.009	0.0156	0.0068	3e-04
21	rs750445	42572344	1.08	0.00207027589860488	0.76	0.775138689739853	0.0622368254796216	0.315599880819916	0.0012	0.0012	0.0233	0.146	0.0056	0.1631	0.1967	0.0158	4e-04	0.0102	0.007	0.0102	7e-04	0.0092	0.0183	0.142	0.149	8e-04	4e-04	0.0172	0.0279	0.0158	0.009	0.0157	0.0066	2e-04
21	rs4818222	42574696	1.07	0.00281021963228862	0.78	0.653412240020304	0.06417429206638	0.260781864474684	0.0012	0.0012	0.023	0.1459	0.0056	0.1629	0.1966	0.0158	4e-04	0.0103	0.0069	0.0102	9e-04	0.0092	0.0184	0.142	0.1494	0.001	4e-04	0.0171	0.0275	0.0158	0.009	0.0159	0.0064	2e-04
21	rs62217950	42576300	1.07	0.00281021963228862	0.78	0.653412240020304	0.0651283726500597	0.265693967193314	0.0012	0.0012	0.023	0.1458	0.0056	0.1629	0.1967	0.0158	4e-04	0.0104	0.0069	0.0103	9e-04	0.0092	0.0185	0.1418	0.1494	0.001	4e-04	0.017	0.0275	0.0159	0.009	0.016	0.0063	2e-04
21	rs2837967	42576964	1.07	0.00281021963228862	0.78	0.653412240020304	0.065756444905402	0.256464889347854	0.0012	0.0012	0.023	0.1458	0.0056	0.1629	0.1967	0.0158	4e-04	0.0104	0.0069	0.0103	9e-04	0.0092	0.0185	0.1417	0.1494	0.0011	4e-04	0.0169	0.0275	0.016	0.009	0.0161	0.0063	3e-04
21	rs746064	42581448	1.07	0.00281021963228862	0.78	0.653412240020304	0.0660324710638971	0.243094134555657	0.0012	0.0012	0.023	0.1458	0.0056	0.1627	0.1966	0.0159	4e-04	0.0104	0.007	0.0107	9e-04	0.0092	0.0187	0.1411	0.1492	0.0013	4e-04	0.0166	0.0273	0.0162	0.009	0.0167	0.0062	3e-04
21	rs1077339	42581575	1.07	0.00281021963228862	0.78	0.653412240020304	0.058460364452251	0.249470313126324	0.0012	0.0012	0.023	0.1458	0.0056	0.1627	0.1968	0.0159	4e-04	0.0104	0.007	0.0107	9e-04	0.0092	0.0184	0.141	0.1493	0.0013	4e-04	0.0166	0.0273	0.0162	0.009	0.0167	0.0062	3e-04
21	rs13052926	42585088	1.07	0.00281021963228862	0.78	0.653412240020304	0.0554525692546087	0.281415529870671	0.0012	0.0012	0.023	0.1455	0.0057	0.1627	0.1967	0.0159	4e-04	0.0108	0.0071	0.0107	9e-04	0.0092	0.0181	0.141	0.1494	0.0014	4e-04	0.0165	0.0273	0.0162	0.009	0.0165	0.0062	3e-04
21	rs2837968	42586604	1.07	0.00281021963228862	0.78	0.653412240020304	0.0572840871539975	0.277923629930956	0.0012	0.0012	0.0233	0.1454	0.0056	0.1624	0.1969	0.0157	5e-04	0.0107	0.0071	0.0108	0.0011	0.0092	0.0181	0.1407	0.1498	0.0015	5e-04	0.0164	0.0272	0.0163	0.0091	0.0167	0.0059	3e-04
21	rs2837970	42591611	1.06	0.00377636089595226	0.78	0.653412240020304	0.11054471099297	0.210216168616924	0.0013	0.0014	0.0234	0.1452	0.0054	0.1615	0.1959	0.0156	4e-04	0.0105	0.0072	0.0111	0.0016	0.0092	0.0186	0.1401	0.1506	0.0021	5e-04	0.0163	0.0271	0.0164	0.0092	0.0171	0.0057	3e-04
21	rs117130997	42591867	1.06	0.00377636089595226	0.78	0.653412240020304	0.115209470087316	0.237323412800166	0.0013	0.0014	0.0233	0.1452	0.0054	0.1614	0.1957	0.0156	4e-04	0.0105	0.0072	0.0111	0.0016	0.0092	0.0186	0.14	0.1507	0.0021	5e-04	0.0162	0.0271	0.0164	0.0092	0.0171	0.0057	3e-04
21	rs9305731	42598396	1.05	0.00502434087544191	0.78	0.653412240020304	0.116479145639489	0.202822067705051	0.0014	0.0014	0.0231	0.1449	0.0053	0.1606	0.1939	0.0153	5e-04	0.0106	0.0073	0.0118	0.0018	0.0092	0.0194	0.1397	0.1518	0.0024	4e-04	0.0158	0.0265	0.0169	0.0099	0.0175	0.0058	4e-04
21	rs7278856	42598887	1.05	0.00502434087544191	0.78	0.653412240020304	0.11467594897929	0.195413364884309	0.0014	0.0014	0.0231	0.1449	0.0054	0.1605	0.1938	0.0153	5e-04	0.0106	0.0074	0.0118	0.0018	0.0092	0.0194	0.1397	0.1518	0.0024	4e-04	0.0158	0.0265	0.0169	0.0099	0.0176	0.0058	4e-04
21	rs2837971	42601214	1.05	0.00502434087544191	0.79	0.597486775499064	0.128592377236108	0.198219832327859	0.0013	0.0013	0.023	0.1461	0.0054	0.16	0.1936	0.0152	4e-04	0.0107	0.0073	0.0117	0.0018	0.0092	0.0192	0.1397	0.1521	0.0023	4e-04	0.0157	0.0264	0.0169	0.0102	0.0176	0.0058	4e-04
21	rs2837974	42602735	1.05	0.00502434087544191	0.79	0.597486775499064	0.11913023797046	0.192207832856813	0.0014	0.0013	0.023	0.1462	0.0054	0.1599	0.1936	0.0152	4e-04	0.0106	0.0073	0.0117	0.0018	0.0091	0.0192	0.1396	0.1522	0.0023	4e-04	0.0157	0.0264	0.0169	0.0102	0.0177	0.0058	4e-04
21	rs35470608	42606757	1.05	0.00502434087544191	0.79	0.597486775499064	0.0582601847205555	0.145638438187969	0.0014	0.0015	0.0233	0.1465	0.0054	0.1595	0.1944	0.015	4e-04	0.0106	0.0073	0.0119	0.0015	0.009	0.019	0.1389	0.1521	0.0022	3e-04	0.0156	0.0266	0.017	0.0102	0.0179	0.0058	4e-04
21	rs79062280	42607306	1.05	0.00502434087544191	0.79	0.597486775499064	0.0568716664587141	0.143957862252959	0.0014	0.0015	0.0233	0.1465	0.0054	0.1595	0.1945	0.015	4e-04	0.0106	0.0073	0.0119	0.0015	0.009	0.019	0.1389	0.1521	0.0022	3e-04	0.0156	0.0266	0.017	0.0102	0.0179	0.0058	4e-04
21	rs79579071	42610218	1.05	0.00502434087544191	0.79	0.597486775499064	0.0499473940299033	0.149115027303675	0.0014	0.0015	0.0232	0.1466	0.0055	0.1595	0.1945	0.0148	4e-04	0.0106	0.0072	0.0118	0.0015	0.0088	0.0189	0.1391	0.1525	0.0022	3e-04	0.0155	0.0266	0.017	0.0102	0.0179	0.0058	4e-04
21	rs2837982	42616731	1.05	0.00502434087544191	0.78	0.653412240020304	0.0317935381615408	0.112314398867816	0.0015	0.0014	0.0231	0.147	0.0056	0.1596	0.1946	0.0144	4e-04	0.0105	0.0072	0.0117	0.0015	0.0084	0.0185	0.1395	0.1535	0.0021	3e-04	0.0154	0.0265	0.0168	0.0102	0.0181	0.0058	4e-04
21	rs12627066	42618664	1.05	0.00502434087544191	0.78	0.653412240020304	0.0295900561176288	0.113420772579383	0.0015	0.0014	0.0231	0.1471	0.0055	0.1596	0.1945	0.0143	4e-04	0.0105	0.0072	0.0116	0.0015	0.0082	0.0184	0.1399	0.1537	0.0021	2e-04	0.0154	0.0264	0.0168	0.0101	0.0182	0.0058	4e-04
21	rs2837989	42620119	1.05	0.00502434087544191	0.79	0.597486775499064	0.0262900177602137	0.0866626688665699	0.0015	0.0014	0.0231	0.1471	0.0055	0.1596	0.1945	0.0143	4e-04	0.0104	0.0072	0.0115	0.0015	0.0081	0.0183	0.1402	0.1539	0.002	2e-04	0.0155	0.0263	0.0167	0.0101	0.0183	0.0058	4e-04
21	rs2837995	42624470	1.05	0.00502434087544191	0.79	0.597486775499064	0.0256236395963301	0.10058455016583	0.0015	0.0014	0.0231	0.1472	0.0055	0.1596	0.1945	0.0142	4e-04	0.0104	0.0072	0.0114	0.0015	0.0081	0.0182	0.1403	0.1541	0.002	2e-04	0.0154	0.0263	0.0167	0.0101	0.0183	0.0058	4e-04
21	rs8134992	42624622	1.05	0.00502434087544191	0.79	0.597486775499064	0.0256442796868567	0.0992853330339098	0.0015	0.0014	0.0231	0.1472	0.0055	0.1596	0.1945	0.0142	4e-04	0.0104	0.0072	0.0114	0.0015	0.0081	0.0182	0.1403	0.1541	0.002	2e-04	0.0154	0.0263	0.0167	0.0101	0.0183	0.0058	4e-04
21	rs2837996	42626706	1.05	0.00502434087544191	0.79	0.597486775499064	0.0256855954275815	0.0993663407628129	0.0015	0.0014	0.0231	0.1473	0.0055	0.1596	0.1945	0.0142	4e-04	0.0104	0.0072	0.0114	0.0015	0.008	0.0182	0.1404	0.1542	0.002	2e-04	0.0154	0.0263	0.0166	0.0101	0.0183	0.0058	4e-04
21	rs73902984	42627614	1.05	0.00502434087544191	0.8	0.544775224122235	0.02614320520263	0.106345498243256	0.0015	0.0014	0.0231	0.1473	0.0055	0.1597	0.1945	0.0142	4e-04	0.0104	0.0072	0.0113	0.0015	0.008	0.0182	0.1404	0.1542	0.002	2e-04	0.0154	0.0262	0.0166	0.0101	0.0183	0.0057	4e-04
21	rs73222291	42634665	1.05	0.00502434087544191	0.8	0.544775224122235	0.0273341727929827	0.102381705502279	0.0015	0.0014	0.0232	0.1475	0.0055	0.1598	0.1944	0.0141	4e-04	0.0104	0.0072	0.0112	0.0015	0.008	0.0182	0.1403	0.1545	0.002	2e-04	0.0153	0.0262	0.0166	0.0102	0.0184	0.0057	4e-04
21	rs7277675	42637222	1.05	0.00502434087544191	0.81	0.49521423796015	0.0271724769542148	0.0961462615445758	0.0015	0.0014	0.0232	0.1475	0.0055	0.1598	0.1944	0.0141	4e-04	0.0104	0.0072	0.0112	0.0015	0.008	0.0182	0.1402	0.1546	0.002	2e-04	0.0152	0.0261	0.0166	0.0102	0.0184	0.0057	4e-04
21	rs12482242	42648821	1.05	0.00502434087544191	0.81	0.49521423796015	0.0224058538521823	0.0891325942349568	0.0016	0.0014	0.0232	0.1476	0.0055	0.1599	0.1946	0.0139	4e-04	0.0104	0.0072	0.0115	0.0015	0.0079	0.0182	0.1396	0.1549	0.002	2e-04	0.0152	0.0261	0.0166	0.0103	0.0184	0.0057	4e-04
21	rs73224118	42653246	1.05	0.00502434087544191	0.81	0.49521423796015	0.0230305203104956	0.0971882224860219	0.0015	0.0014	0.0231	0.1476	0.0055	0.16	0.1945	0.0139	4e-04	0.0104	0.0072	0.0115	0.0015	0.008	0.0182	0.1396	0.1551	0.002	2e-04	0.0151	0.026	0.0166	0.0103	0.0184	0.0057	4e-04
21	rs7280342	42653535	1.05	0.00502434087544191	0.81	0.49521423796015	0.0230209633294382	0.0996095188275764	0.0015	0.0014	0.0231	0.1476	0.0055	0.16	0.1945	0.0138	4e-04	0.0104	0.0072	0.0115	0.0015	0.008	0.0182	0.1396	0.1551	0.002	2e-04	0.0151	0.0259	0.0166	0.0103	0.0184	0.0057	4e-04
21	rs77943057	42654710	1.05	0.00502434087544191	0.81	0.49521423796015	0.0229255502203673	0.105929888658967	0.0015	0.0014	0.0231	0.1476	0.0055	0.1601	0.1945	0.0138	4e-04	0.0104	0.0072	0.0115	0.0015	0.008	0.0182	0.1396	0.1552	0.002	2e-04	0.015	0.0259	0.0166	0.0103	0.0184	0.0057	3e-04
21	rs74809995	42656248	1.04	0.00661933856280655	0.81	0.49521423796015	0.0223964840674366	0.0898322451028247	0.0016	0.0013	0.023	0.1471	0.0055	0.1608	0.1941	0.0136	4e-04	0.0104	0.0072	0.0116	0.0014	0.0082	0.0183	0.1397	0.1563	0.0019	2e-04	0.0146	0.0252	0.0168	0.0104	0.018	0.0059	3e-04
21	rs61084367	42656370	1.04	0.00661933856280655	0.81	0.49521423796015	0.0227545235456755	0.0855144735683938	0.0016	0.0013	0.023	0.1471	0.0055	0.1609	0.1941	0.0136	4e-04	0.0103	0.0072	0.0116	0.0014	0.0082	0.0183	0.1398	0.1565	0.0019	2e-04	0.0145	0.0251	0.0168	0.0104	0.018	0.0059	3e-04
21	rs2006737	42657187	1.04	0.00661933856280655	0.81	0.49521423796015	0.025192929576078	0.0657248103554175	0.0016	0.0012	0.0231	0.1473	0.0054	0.161	0.1941	0.0133	4e-04	0.0102	0.0073	0.0118	0.0014	0.0081	0.0183	0.1397	0.1577	0.0019	2e-04	0.0142	0.0245	0.017	0.0102	0.0181	0.0059	3e-04
21	rs9980146	42659015	1.02	0.0111619243707362	0.81	0.49521423796015	0.0241486977202529	0.0487110428796744	0.0019	0.0012	0.0239	0.1473	0.0051	0.1607	0.1932	0.0126	4e-04	0.0099	0.0073	0.0122	0.0014	0.0081	0.018	0.1386	0.1616	0.002	3e-04	0.0137	0.0226	0.0174	0.0103	0.0183	0.0059	3e-04
21	rs1888517	42665680	1.01	0.0142914875909092	0.81	0.49521423796015	0.0216834510369803	0.0339242677573713	0.002	0.0012	0.0236	0.1464	0.005	0.1604	0.1938	0.0121	3e-04	0.01	0.0071	0.0123	0.0012	0.0082	0.0179	0.1383	0.1639	0.0019	3e-04	0.0135	0.022	0.0174	0.0104	0.019	0.0058	3e-04
21	rs67438118	42669465	1.01	0.0142914875909092	0.81	0.49521423796015	0.0264902006265727	0.0367947657858093	0.002	0.0012	0.0236	0.1466	0.0048	0.1604	0.194	0.012	3e-04	0.01	0.007	0.0123	0.0011	0.0082	0.0178	0.1383	0.1644	0.0019	3e-04	0.0132	0.0217	0.0174	0.0103	0.0191	0.0058	3e-04
21	rs34245701	42675859	1.01	0.0142914875909092	0.81	0.49521423796015	0.0260595748998947	0.0482900699995543	0.002	0.0012	0.0236	0.1466	0.0048	0.1603	0.1941	0.012	3e-04	0.01	0.0071	0.0123	0.0011	0.0082	0.0177	0.138	0.1647	0.0019	3e-04	0.0132	0.0216	0.0174	0.0103	0.0191	0.0058	3e-04
21	rs11910836	42691238	1	0.0181319503600048	0.81	0.49521423796015	0.0236871057660045	0.0357911070977267	0.0021	0.0012	0.0237	0.1466	0.0048	0.1602	0.1945	0.0118	4e-04	0.0099	0.0071	0.0124	9e-04	0.0083	0.0176	0.1376	0.1654	0.0018	4e-04	0.013	0.0214	0.0173	0.0103	0.0192	0.0058	3e-04
21	rs79909449	42694373	1	0.0181319503600048	0.81	0.49521423796015	0.0259448945763076	0.0501054942421736	0.0022	0.0013	0.0237	0.1466	0.0048	0.16	0.1947	0.0115	3e-04	0.0097	0.0072	0.0126	5e-04	0.0081	0.0174	0.1374	0.167	0.0019	3e-04	0.0128	0.0211	0.0171	0.0102	0.0194	0.0058	2e-04
21	rs2838012	42694870	1	0.0181319503600048	0.81	0.49521423796015	0.028329788870753	0.0533212210170156	0.0022	0.0013	0.0237	0.1467	0.0048	0.16	0.1948	0.0114	3e-04	0.0096	0.0072	0.0126	5e-04	0.008	0.0174	0.1375	0.1672	0.0019	3e-04	0.0128	0.0211	0.017	0.0102	0.0194	0.0058	2e-04
21	rs34332678	42696254	1	0.0181319503600048	0.81	0.49521423796015	0.0288427111226276	0.0577211380326175	0.0022	0.0013	0.0237	0.1467	0.0048	0.16	0.1948	0.0114	3e-04	0.0096	0.0072	0.0126	5e-04	0.008	0.0174	0.1375	0.1674	0.0019	3e-04	0.0127	0.021	0.017	0.0102	0.0194	0.0058	2e-04
21	rs369413	42700146	1	0.0181319503600048	0.81	0.49521423796015	0.0288763889163534	0.0548345780143879	0.0022	0.0013	0.0237	0.1467	0.0048	0.16	0.1949	0.0114	3e-04	0.0096	0.0073	0.0127	4e-04	0.008	0.0174	0.1374	0.1676	0.0019	3e-04	0.0127	0.021	0.017	0.0102	0.0195	0.0058	2e-04
21	rs13049834	42702530	1	0.0181319503600048	0.81	0.49521423796015	0.0303975091902648	0.0482900699995543	0.0022	0.0013	0.0237	0.1467	0.0048	0.16	0.1949	0.0113	3e-04	0.0095	0.0072	0.0127	4e-04	0.008	0.0174	0.1374	0.1677	0.0019	3e-04	0.0127	0.021	0.0169	0.0102	0.0195	0.0058	2e-04
21	rs67443586	42711713	0.99	0.0227998706611418	0.81	0.49521423796015	0.0480375957580846	0.0467997217724181	0.0025	0.0011	0.0235	0.1468	0.0049	0.1602	0.1952	0.0107	4e-04	0.0088	0.007	0.0129	6e-04	0.0081	0.017	0.1369	0.1695	0.0021	4e-04	0.0127	0.0206	0.0163	0.0101	0.0196	0.0058	3e-04
21	rs28478227	42714108	0.99	0.0227998706611418	0.81	0.49521423796015	0.0494407936043183	0.0448640863199299	0.0025	0.0011	0.0235	0.1468	0.0049	0.1602	0.1951	0.0107	4e-04	0.0088	0.007	0.0129	6e-04	0.0081	0.0171	0.1369	0.1695	0.0021	4e-04	0.0127	0.0206	0.0163	0.0101	0.0197	0.0058	3e-04
21	rs78829597	42714691	0.99	0.0227998706611418	0.81	0.49521423796015	0.0490347792385759	0.0454468228168755	0.0025	0.0011	0.0235	0.1468	0.0049	0.1602	0.1951	0.0107	4e-04	0.0088	0.007	0.0129	6e-04	0.0081	0.0171	0.1369	0.1695	0.0021	4e-04	0.0127	0.0206	0.0163	0.0101	0.0198	0.0058	3e-04
21	rs386027	42714799	0.99	0.0227998706611418	0.81	0.49521423796015	0.0487761151775895	0.0481101441270902	0.0025	0.0011	0.0235	0.1468	0.0049	0.1602	0.1951	0.0107	4e-04	0.0088	0.007	0.0129	6e-04	0.0081	0.0171	0.1369	0.1695	0.0021	4e-04	0.0127	0.0206	0.0163	0.0101	0.0198	0.0058	3e-04
21	rs56902449	42716361	0.99	0.0227998706611418	0.81	0.49521423796015	0.0425768725640106	0.0445739686724164	0.0025	0.0011	0.0235	0.1469	0.0049	0.1602	0.195	0.0107	4e-04	0.0088	0.007	0.0129	6e-04	0.0081	0.0171	0.137	0.1695	0.002	4e-04	0.0127	0.0206	0.0163	0.0101	0.0198	0.0057	3e-04
21	rs417708	42717662	0.99	0.0227998706611418	0.81	0.49521423796015	0.0376784931241971	0.0401571546215348	0.0025	0.0011	0.0235	0.1468	0.0049	0.1603	0.1952	0.0107	4e-04	0.0088	0.007	0.0129	6e-04	0.0081	0.0172	0.137	0.1695	0.0019	4e-04	0.0127	0.0206	0.0162	0.0101	0.0198	0.0057	3e-04
21	rs111988437	42720579	0.99	0.0227998706611418	0.81	0.49521423796015	0.0248480653069333	0.0472149463288111	0.0025	0.0011	0.0234	0.1466	0.005	0.1604	0.1958	0.0107	4e-04	0.0088	0.007	0.013	6e-04	0.0081	0.0172	0.1373	0.1695	0.0014	4e-04	0.0126	0.0205	0.0161	0.0102	0.0197	0.0056	3e-04
21	rs2838019	42721784	0.99	0.0227998706611418	0.81	0.49521423796015	0.0236676049998119	0.0496185149648115	0.0025	0.0011	0.0234	0.1466	0.005	0.1604	0.196	0.0107	4e-04	0.0088	0.0069	0.013	6e-04	0.0081	0.0171	0.1372	0.1695	0.0014	4e-04	0.0126	0.0205	0.0161	0.0102	0.0197	0.0056	3e-04
21	rs7278220	42725380	0.99	0.0227998706611418	0.81	0.49521423796015	0.0239220145614038	0.0521982510585336	0.0025	0.0011	0.0235	0.1467	0.005	0.1603	0.1964	0.0106	4e-04	0.0088	0.0069	0.013	6e-04	0.0081	0.0172	0.1367	0.1697	0.0014	4e-04	0.0126	0.0205	0.0161	0.0102	0.0197	0.0056	3e-04
21	rs79060729	42727955	0.98	0.0284210112117031	0.81	0.49521423796015	0.0423712310370792	0.0806105214512356	0.0025	0.001	0.0235	0.1478	0.005	0.1606	0.1978	0.01	3e-04	0.0084	0.0068	0.0134	7e-04	0.008	0.017	0.1363	0.1698	0.0016	4e-04	0.0121	0.0195	0.0161	0.0102	0.0195	0.0055	4e-04
21	rs117149680	42730745	0.96	0.0430660126656495	0.81	0.49521423796015	0.0834056502639493	0.0987190025728673	0.0025	7e-04	0.0235	0.1499	0.0049	0.1612	0.2004	0.0086	3e-04	0.0078	0.0065	0.0143	8e-04	0.0078	0.0168	0.1354	0.17	0.002	4e-04	0.0111	0.0176	0.0161	0.0105	0.0191	0.0052	6e-04
21	rs982872	42731511	0.96	0.0430660126656495	0.81	0.49521423796015	0.0784506130350895	0.0852093269808198	0.0025	7e-04	0.0235	0.15	0.0049	0.1613	0.2005	0.0086	3e-04	0.0078	0.0065	0.0143	8e-04	0.0078	0.0168	0.1354	0.17	0.002	4e-04	0.0111	0.0175	0.0161	0.0105	0.0191	0.0052	6e-04
21	rs411048	42732206	0.96	0.0430660126656495	0.81	0.49521423796015	0.0781859233211693	0.0836145153789776	0.0025	7e-04	0.0235	0.15	0.0049	0.1612	0.2005	0.0086	3e-04	0.0078	0.0065	0.0143	8e-04	0.0078	0.0168	0.1354	0.17	0.002	4e-04	0.0111	0.0175	0.016	0.0105	0.0191	0.0052	6e-04
21	rs115460335	42732963	0.96	0.0430660126656495	0.81	0.49521423796015	0.0777460525132135	0.0790513012236814	0.0025	7e-04	0.0235	0.15	0.0049	0.1612	0.2006	0.0086	3e-04	0.0078	0.0065	0.0143	8e-04	0.0077	0.0168	0.1353	0.1701	0.002	4e-04	0.0112	0.0175	0.016	0.0105	0.0191	0.0053	6e-04
21	rs56711770	42734460	0.95	0.0523777185899542	0.81	0.49521423796015	0.0754628945791099	0.0817318068571982	0.0025	7e-04	0.0235	0.1499	0.005	0.1611	0.2007	0.0086	3e-04	0.0078	0.0065	0.0143	9e-04	0.0078	0.0168	0.1352	0.1701	0.002	4e-04	0.0112	0.0175	0.016	0.0105	0.0191	0.0053	6e-04
21	rs74519879	42735622	0.95	0.0523777185899542	0.81	0.49521423796015	0.0739438718856776	0.0770648527053076	0.0025	7e-04	0.0235	0.1499	0.005	0.1611	0.2008	0.0085	3e-04	0.0078	0.0065	0.0143	9e-04	0.0078	0.0168	0.1352	0.1701	0.002	4e-04	0.0113	0.0175	0.016	0.0105	0.0191	0.0053	6e-04
21	rs2838029	42735719	0.95	0.0523777185899542	0.81	0.49521423796015	0.0736891080444286	0.0758974623512291	0.0025	7e-04	0.0235	0.1499	0.005	0.161	0.2008	0.0085	3e-04	0.0078	0.0065	0.0143	9e-04	0.0078	0.0168	0.1352	0.1701	0.002	4e-04	0.0113	0.0175	0.016	0.0105	0.0191	0.0053	6e-04
21	rs17765580	42735754	0.95	0.0523777185899542	0.81	0.49521423796015	0.0737951904296843	0.0753165075465166	0.0025	7e-04	0.0235	0.1499	0.005	0.161	0.2008	0.0085	3e-04	0.0078	0.0065	0.0143	9e-04	0.0078	0.0168	0.1352	0.1701	0.002	4e-04	0.0113	0.0175	0.016	0.0105	0.0191	0.0053	6e-04
21	rs62219628	42735872	0.95	0.0523777185899542	0.81	0.49521423796015	0.0737739660434447	0.0775045018373055	0.0025	7e-04	0.0235	0.1499	0.005	0.1611	0.2008	0.0085	3e-04	0.0078	0.0065	0.0143	9e-04	0.0078	0.0168	0.1352	0.1701	0.002	4e-04	0.0113	0.0175	0.016	0.0105	0.0191	0.0053	6e-04
21	rs9981001	42737052	0.95	0.0523777185899542	0.81	0.49521423796015	0.0732235195179852	0.0691880425746781	0.0025	7e-04	0.0235	0.1498	0.005	0.1611	0.2007	0.0085	3e-04	0.0078	0.0065	0.0144	9e-04	0.0078	0.0167	0.1352	0.1703	0.002	4e-04	0.0114	0.0175	0.016	0.0105	0.0191	0.0053	6e-04
21	rs398800	42742212	0.95	0.0523777185899542	0.83	0.405269641990714	0.0745832748761003	0.0813573477662263	0.0025	6e-04	0.0237	0.1498	0.005	0.1611	0.2004	0.0085	3e-04	0.0077	0.0064	0.0144	0.001	0.0078	0.0165	0.1353	0.1706	0.0019	4e-04	0.0116	0.0174	0.0158	0.0105	0.0191	0.0053	5e-04
21	rs371453	42742529	0.95	0.0523777185899542	0.84	0.364737902801441	0.070820819171508	0.0824075857190502	0.0024	6e-04	0.0237	0.1498	0.005	0.1612	0.2004	0.0085	3e-04	0.0077	0.0064	0.0145	0.001	0.0078	0.0165	0.1354	0.1707	0.0019	4e-04	0.0116	0.0174	0.0158	0.0105	0.0191	0.0053	5e-04
21	rs11088547	42745172	0.95	0.0523777185899542	0.84	0.364737902801441	0.0465207936092213	0.0846763759828098	0.0021	6e-04	0.0237	0.1497	0.005	0.1614	0.2	0.0085	2e-04	0.0077	0.0064	0.0148	0.001	0.0077	0.0166	0.1358	0.1709	0.0018	4e-04	0.0115	0.0173	0.0158	0.0104	0.0191	0.0053	5e-04
21	rs45430	42746081	0.95	0.0523777185899542	0.84	0.364737902801441	0.0449146381834976	0.0846003499373668	0.0021	6e-04	0.0236	0.1497	0.005	0.1615	0.1999	0.0085	2e-04	0.0077	0.0064	0.0148	0.001	0.0076	0.0165	0.1357	0.1713	0.0017	4e-04	0.0115	0.0173	0.0158	0.0104	0.0189	0.0053	5e-04
21	rs56680307	42749081	0.94	0.0632155594214646	0.84	0.364737902801441	0.0327161207229661	0.0576563028099077	0.002	7e-04	0.0239	0.1488	0.0051	0.1623	0.2011	0.0079	3e-04	0.0076	0.0063	0.0148	0.0012	0.0076	0.0166	0.1354	0.1714	0.0019	4e-04	0.0112	0.0166	0.0157	0.0103	0.0187	0.0056	6e-04
21	rs379839	42749189	0.94	0.0632155594214646	0.84	0.364737902801441	0.0305374706210098	0.0577211380326175	0.002	7e-04	0.0239	0.1487	0.0051	0.1624	0.2012	0.0079	3e-04	0.0076	0.0063	0.0148	0.0012	0.0076	0.0166	0.1354	0.1715	0.0019	4e-04	0.0111	0.0165	0.0157	0.0103	0.0187	0.0056	6e-04
21	rs78231422	42750312	0.94	0.0632155594214646	0.84	0.364737902801441	0.0176268852103175	0.0703823905035144	0.002	7e-04	0.0243	0.1478	0.0051	0.1635	0.2023	0.0076	4e-04	0.0075	0.0061	0.0147	0.0012	0.0074	0.0161	0.1355	0.1714	0.002	5e-04	0.0107	0.0161	0.0157	0.01	0.0189	0.006	8e-04
21	rs36019198	42750412	0.94	0.0632155594214646	0.84	0.364737902801441	0.016066269119702	0.066618092830441	0.002	7e-04	0.0243	0.1478	0.0051	0.1635	0.2024	0.0076	4e-04	0.0075	0.0061	0.0147	0.0012	0.0074	0.016	0.1355	0.1715	0.0019	5e-04	0.0107	0.0161	0.0157	0.01	0.0189	0.0061	8e-04
21	rs73370119	42751392	0.94	0.0632155594214646	0.84	0.364737902801441	0.0132918200596205	0.0730110712971125	0.002	7e-04	0.0247	0.1473	0.0052	0.1636	0.2031	0.0076	4e-04	0.0075	0.006	0.0145	0.0012	0.0073	0.016	0.1358	0.1713	0.0019	5e-04	0.0105	0.0158	0.0157	0.0099	0.0191	0.0063	7e-04
21	rs73228014	42752754	0.93	0.0757334056000413	0.84	0.364737902801441	0.0140488436182265	0.0840689375782161	0.002	7e-04	0.0251	0.1465	0.0053	0.1635	0.2039	0.0074	4e-04	0.0075	0.0059	0.0147	0.0011	0.0072	0.0159	0.1362	0.171	0.0018	5e-04	0.0102	0.0153	0.0157	0.0097	0.0195	0.0065	7e-04
21	rs2838031	42753064	0.93	0.0757334056000413	0.84	0.364737902801441	0.0136143034537199	0.0885125145235343	0.002	7e-04	0.0252	0.1463	0.0053	0.1635	0.2041	0.0074	4e-04	0.0075	0.0059	0.0148	0.0011	0.0072	0.0159	0.1362	0.171	0.0018	5e-04	0.0102	0.0153	0.0157	0.0097	0.0196	0.0066	6e-04
21	rs28690370	42756275	0.93	0.0757334056000413	0.84	0.364737902801441	0.0127009950779859	0.0987190025728673	0.002	7e-04	0.0258	0.1455	0.0054	0.1629	0.2047	0.0073	4e-04	0.0074	0.0058	0.015	0.0011	0.007	0.0159	0.1377	0.1709	0.0015	5e-04	0.0099	0.0148	0.0159	0.0095	0.0196	0.0069	6e-04
21	rs73228017	42756390	0.93	0.0757334056000413	0.84	0.364737902801441	0.0130884373920408	0.110029809857906	0.002	7e-04	0.0258	0.1455	0.0054	0.1629	0.2047	0.0073	4e-04	0.0074	0.0058	0.015	0.0011	0.007	0.0159	0.1378	0.171	0.0015	5e-04	0.0099	0.0148	0.0158	0.0095	0.0197	0.0069	6e-04
21	rs11910387	42759592	0.92	0.0900864543555373	0.84	0.364737902801441	0.0106669034566155	0.0887448420242595	0.002	0.001	0.0259	0.145	0.0052	0.1635	0.2053	0.0071	6e-04	0.007	0.0058	0.0149	0.0011	0.0068	0.0152	0.1389	0.1709	0.0015	5e-04	0.0095	0.0147	0.0157	0.0093	0.0199	0.0069	6e-04
21	rs367503	42761079	0.92	0.0900864543555373	0.84	0.364737902801441	0.0115784380439154	0.0851331088292742	0.002	0.001	0.026	0.1443	0.0052	0.1637	0.2056	0.007	6e-04	0.007	0.0058	0.0148	0.0011	0.0067	0.0151	0.1396	0.1704	0.0015	6e-04	0.0095	0.015	0.0157	0.0093	0.0198	0.0069	6e-04
21	rs117533798	42762032	0.92	0.0900864543555373	0.84	0.364737902801441	0.0119518768704617	0.084828510477898	0.002	0.001	0.0261	0.1443	0.0052	0.1638	0.2056	0.007	6e-04	0.007	0.0057	0.0148	0.0011	0.0067	0.015	0.1397	0.1704	0.0015	6e-04	0.0095	0.015	0.0156	0.0093	0.0199	0.0069	6e-04
21	rs74688837	42767785	0.92	0.0900864543555373	0.84	0.364737902801441	0.0155430736032752	0.0983152572571123	0.0019	9e-04	0.0264	0.1443	0.0053	0.1651	0.2061	0.0068	7e-04	0.0068	0.0055	0.0147	0.001	0.0063	0.0145	0.1406	0.1697	0.0013	6e-04	0.0093	0.0148	0.0155	0.0091	0.0204	0.0068	6e-04
21	rs442014	42767894	0.92	0.0900864543555373	0.84	0.364737902801441	0.0149068843739388	0.101808540055431	0.0019	9e-04	0.0265	0.1443	0.0052	0.1653	0.206	0.0067	7e-04	0.0068	0.0055	0.0146	0.001	0.0063	0.0145	0.1406	0.1697	0.0013	6e-04	0.0093	0.0148	0.0155	0.0091	0.0204	0.0068	6e-04
21	rs9979659	42767940	0.92	0.0900864543555373	0.84	0.364737902801441	0.0149138455731034	0.101808540055431	0.0019	9e-04	0.0265	0.1443	0.0052	0.1653	0.206	0.0067	7e-04	0.0068	0.0055	0.0146	0.001	0.0063	0.0145	0.1406	0.1697	0.0013	6e-04	0.0093	0.0148	0.0155	0.0091	0.0204	0.0068	6e-04
21	rs2301803	42771176	0.91	0.106429816649543	0.84	0.364737902801441	0.0168675856667025	0.108768377832217	0.0019	9e-04	0.0266	0.1438	0.0053	0.1654	0.2061	0.0067	7e-04	0.0068	0.0055	0.0146	0.001	0.0062	0.0145	0.1409	0.1695	0.0013	6e-04	0.0094	0.0147	0.0154	0.009	0.0206	0.0068	6e-04
21	rs9979006	42773250	0.91	0.106429816649543	0.86	0.29215087580064	0.0189862816246029	0.123914232541766	0.002	0.001	0.0271	0.1435	0.0053	0.1656	0.2059	0.0066	8e-04	0.0069	0.0056	0.0145	0.001	0.0061	0.0145	0.1409	0.1697	0.0013	6e-04	0.0092	0.0146	0.0154	0.0089	0.0208	0.0068	7e-04
21	rs73905358	42773822	0.91	0.106429816649543	0.86	0.29215087580064	0.0204029490002265	0.124797024159233	0.002	0.001	0.0272	0.1433	0.0054	0.1652	0.2055	0.0065	8e-04	0.007	0.0055	0.0148	0.001	0.0061	0.0145	0.1411	0.1699	0.0013	7e-04	0.0092	0.0145	0.0155	0.0089	0.0209	0.0068	7e-04
21	rs457870	42779056	0.91	0.106429816649543	0.86	0.29215087580064	0.0307482619461582	0.122506652000453	0.002	9e-04	0.0276	0.1427	0.0057	0.1643	0.2046	0.0064	9e-04	0.007	0.0053	0.0146	0.001	0.0061	0.0145	0.1434	0.1699	0.0013	7e-04	0.0091	0.0144	0.0156	0.0089	0.0207	0.0068	7e-04
21	rs77426899	42779126	0.91	0.106429816649543	0.86	0.29215087580064	0.0319379813872469	0.120930346404373	0.002	9e-04	0.0276	0.1427	0.006	0.1642	0.2046	0.0064	9e-04	0.007	0.0053	0.0146	0.001	0.0061	0.0145	0.1432	0.1699	0.0013	7e-04	0.009	0.0144	0.0156	0.0089	0.0207	0.0068	7e-04
21	rs13048056	42779408	0.91	0.106429816649543	0.86	0.29215087580064	0.0319620999064458	0.119101046523884	0.002	9e-04	0.0276	0.1427	0.006	0.1642	0.2046	0.0064	9e-04	0.007	0.0053	0.0146	0.001	0.0061	0.0145	0.1433	0.1699	0.0013	7e-04	0.009	0.0144	0.0156	0.0089	0.0207	0.0068	7e-04
21	rs117585297	42794568	0.9	0.124917206299546	0.86	0.29215087580064	0.0458056468015522	0.177657036884668	0.0021	0.001	0.0278	0.1427	0.0059	0.1644	0.2048	0.0062	0.001	0.0064	0.0054	0.0149	8e-04	0.0057	0.0147	0.1433	0.1698	0.0012	7e-04	0.0086	0.0146	0.0159	0.0087	0.0214	0.0067	7e-04
21	rs457920	42794758	0.9	0.124917206299546	0.86	0.29215087580064	0.0487599793496677	0.19968033298259	0.0021	0.001	0.0279	0.1428	0.0059	0.1643	0.2049	0.0061	0.001	0.0064	0.0054	0.0151	8e-04	0.0057	0.0147	0.1434	0.1698	0.0012	7e-04	0.0086	0.0143	0.016	0.0087	0.0215	0.0065	7e-04
21	rs459498	42795027	0.9	0.124917206299546	0.86	0.29215087580064	0.0558051040098534	0.20124914548629	0.0021	0.001	0.0279	0.1425	0.006	0.1643	0.2049	0.0062	0.001	0.0064	0.0054	0.0151	8e-04	0.0057	0.0147	0.1434	0.1699	0.0012	7e-04	0.0085	0.0144	0.016	0.0087	0.0217	0.0066	7e-04
21	rs462903	42797606	0.9	0.124917206299546	0.86	0.29215087580064	0.051806820600309	0.18188991549038	0.002	0.001	0.028	0.1421	0.006	0.1636	0.2045	0.0065	0.001	0.0066	0.0059	0.0151	8e-04	0.0059	0.0148	0.1427	0.1701	0.0012	7e-04	0.0083	0.0144	0.0161	0.0089	0.0217	0.0069	7e-04
21	rs2071430	42798065	0.9	0.124917206299546	0.86	0.29215087580064	0.051890898956788	0.198428254519909	0.002	9e-04	0.028	0.1419	0.0058	0.164	0.2048	0.0065	0.001	0.0062	0.0058	0.0151	8e-04	0.0058	0.0148	0.143	0.1702	0.0012	0.0011	0.0082	0.0144	0.0161	0.0088	0.0217	0.0065	8e-04
21	rs466866	42802062	0.9	0.124917206299546	0.86	0.29215087580064	0.0508050119649305	0.182396111102832	0.002	0.001	0.0278	0.141	0.0059	0.1639	0.2043	0.0063	0.0011	0.0063	0.0057	0.0153	9e-04	0.0058	0.0148	0.1433	0.1713	0.0014	0.0011	0.0082	0.0144	0.0162	0.0088	0.0214	0.0064	9e-04
21	rs78728013	42807251	0.9	0.124917206299546	0.86	0.29215087580064	0.0546822321024157	0.168210892011601	0.0021	0.001	0.0276	0.1402	0.0059	0.1637	0.2039	0.0062	0.0011	0.0063	0.0057	0.0155	9e-04	0.0058	0.0148	0.1435	0.1723	0.0015	0.0012	0.0081	0.0142	0.0163	0.0087	0.0212	0.0065	0.001
21	rs469581	42809806	0.9	0.124917206299546	0.86	0.29215087580064	0.0625030518920837	0.173458725360656	0.0021	0.001	0.0279	0.1398	0.0059	0.1638	0.2038	0.0062	0.0012	0.0062	0.0056	0.0155	0.001	0.0058	0.0148	0.1435	0.1724	0.0016	0.0013	0.0081	0.0142	0.0163	0.0087	0.0211	0.0066	0.001
21	rs2898449	42814495	0.89	0.145699762692903	0.85	0.32706018639722	0.0786937511224214	0.183105595958384	0.0022	0.0011	0.0277	0.1386	0.0059	0.1635	0.2031	0.0061	0.0012	0.0062	0.0055	0.0158	0.0011	0.0058	0.0149	0.1438	0.1739	0.0019	0.0014	0.0079	0.0141	0.0165	0.0087	0.0207	0.0068	0.0011
21	rs468786	42815220	0.89	0.145699762692903	0.85	0.32706018639722	0.0787601455206389	0.184730818391062	0.0022	0.0011	0.0277	0.1386	0.0059	0.1635	0.2031	0.0061	0.0013	0.0062	0.0055	0.0158	0.0011	0.0058	0.0149	0.1438	0.174	0.0019	0.0014	0.0079	0.0141	0.0165	0.0087	0.0207	0.0068	0.0011
21	rs469390	42817930	0.89	0.145699762692903	0.86	0.29215087580064	0.079515133655214	0.182193574875921	0.0022	0.0011	0.0277	0.1385	0.0059	0.1634	0.203	0.006	0.0013	0.0062	0.0055	0.0158	0.0011	0.0057	0.0148	0.1439	0.1744	0.0019	0.0014	0.0078	0.014	0.0165	0.0086	0.0207	0.0068	0.0011
21	rs469483	42818515	0.89	0.145699762692903	0.86	0.29215087580064	0.0852325757729612	0.179869976297521	0.0022	0.0011	0.0278	0.1385	0.0062	0.1631	0.2027	0.006	0.0013	0.0062	0.0055	0.0159	0.0011	0.0057	0.0148	0.1438	0.1743	0.0019	0.0014	0.0078	0.014	0.0167	0.0086	0.0208	0.0068	0.0011
21	rs3737401	42823395	0.89	0.145699762692903	0.86	0.29215087580064	0.0685306853321679	0.167325355761011	0.0022	0.0013	0.0281	0.1373	0.0064	0.1648	0.2017	0.0061	0.0014	0.0065	0.0057	0.0161	0.0013	0.0056	0.0148	0.1433	0.1737	0.002	0.0015	0.0082	0.0142	0.0168	0.0081	0.0204	0.0068	0.0012
21	rs59558672	42826493	0.89	0.145699762692903	0.87	0.259919603286658	0.0635369545915299	0.173757448789393	0.0023	0.0014	0.0281	0.137	0.0065	0.1664	0.2012	0.0061	0.0014	0.0066	0.0058	0.016	0.0012	0.0056	0.0148	0.1423	0.1738	0.002	0.0015	0.0082	0.0143	0.0167	0.008	0.0204	0.0068	0.0012
21	rs77675406	42837534	0.88	0.168925028033099	0.87	0.259919603286658	0.0664875895267061	0.151765526550299	0.0022	0.0015	0.0278	0.1366	0.0065	0.1666	0.2016	0.0058	0.0014	0.0068	0.0059	0.0158	0.0014	0.0056	0.0151	0.1416	0.1747	0.0021	0.0016	0.0081	0.0145	0.0162	0.0079	0.0204	0.0067	0.0011
21	rs456016	42842949	0.88	0.168925028033099	0.87	0.259919603286658	0.070325942857552	0.153668968817247	0.0022	0.0015	0.0275	0.1365	0.0065	0.1665	0.2017	0.0057	0.0014	0.0069	0.0059	0.0158	0.0014	0.0056	0.0152	0.141	0.1758	0.0021	0.0016	0.008	0.0146	0.0159	0.0078	0.0204	0.0066	0.0011
21	rs74423429	42848579	0.87	0.194736090082605	0.87	0.259919603286658	0.0793370728142618	0.158850383573588	0.0022	0.0015	0.0276	0.1359	0.0065	0.1662	0.2021	0.0056	0.0013	0.007	0.0059	0.0157	0.0014	0.0057	0.0154	0.1418	0.1763	0.0021	0.0016	0.008	0.0144	0.0154	0.0078	0.0203	0.0065	0.0011
21	rs113506821	42848747	0.87	0.194736090082605	0.87	0.259919603286658	0.0799167086244583	0.160106858438354	0.0022	0.0015	0.0276	0.1359	0.0065	0.1662	0.2021	0.0056	0.0013	0.007	0.0059	0.0157	0.0014	0.0057	0.0154	0.1418	0.1763	0.0021	0.0016	0.008	0.0144	0.0154	0.0078	0.0203	0.0065	0.0011
21	rs2094881	42848835	0.87	0.194736090082605	0.87	0.259919603286658	0.0737951904296843	0.16448313627982	0.0022	0.0016	0.0276	0.1361	0.0065	0.1663	0.2023	0.0056	0.0013	0.007	0.0059	0.0157	0.0014	0.0057	0.0154	0.1419	0.1761	0.0021	0.0016	0.0079	0.0144	0.0154	0.0078	0.0202	0.0062	0.0011
21	rs12329760	42852497	0.87	0.194736090082605	0.87	0.259919603286658	0.0860266312763397	0.184324051582326	0.0022	0.0016	0.0274	0.1359	0.0065	0.166	0.2032	0.0055	0.0013	0.0071	0.0059	0.0158	0.0015	0.0057	0.0155	0.1421	0.1759	0.0024	0.0016	0.0079	0.014	0.0155	0.0077	0.0199	0.0062	0.001
21	rs56066678	42856479	0.87	0.194736090082605	0.87	0.259919603286658	0.0788265759334585	0.156924214096603	0.0022	0.0016	0.0259	0.1357	0.0066	0.1669	0.2027	0.0055	0.0014	0.0071	0.0059	0.0162	0.0015	0.0057	0.0159	0.1419	0.1761	0.0025	0.0016	0.0079	0.0139	0.0153	0.0078	0.0202	0.0062	0.001
21	rs2156300	42856756	0.87	0.194736090082605	0.87	0.259919603286658	0.0780758058117323	0.155772527731071	0.0022	0.0016	0.0259	0.1357	0.0066	0.1669	0.2027	0.0055	0.0014	0.0071	0.0059	0.0163	0.0015	0.0057	0.0159	0.1422	0.1762	0.0025	0.0016	0.0079	0.0136	0.0153	0.0078	0.0202	0.0062	0.001
21	rs117696554	42860532	0.87	0.194736090082605	0.87	0.259919603286658	0.0896340217665912	0.13032226683604	0.0022	0.0017	0.0261	0.1346	0.0066	0.167	0.2022	0.0056	0.0014	0.0073	0.0061	0.0167	0.0015	0.0057	0.0162	0.1421	0.1759	0.0025	0.0016	0.008	0.0136	0.0153	0.0078	0.0202	0.0061	0.001
21	rs116865960	42862768	0.87	0.194736090082605	0.87	0.259919603286658	0.0939042165235746	0.129066862162823	0.0022	0.0017	0.0262	0.1343	0.0066	0.167	0.2021	0.0056	0.0014	0.0074	0.0061	0.0169	0.0015	0.0057	0.0163	0.142	0.1758	0.0025	0.0016	0.008	0.0136	0.0154	0.0078	0.0202	0.0061	0.001
21	rs79617378	42864217	0.86	0.223270892544248	0.87	0.259919603286658	0.0978169744080694	0.128262199424977	0.0022	0.0017	0.0263	0.134	0.0066	0.167	0.202	0.0056	0.0014	0.0074	0.0061	0.017	0.0015	0.0057	0.0164	0.142	0.1757	0.0025	0.0016	0.008	0.0136	0.0154	0.0078	0.0202	0.0061	9e-04
21	rs402303	42865151	0.86	0.223270892544248	0.87	0.259919603286658	0.113056713453847	0.126125596555621	0.0022	0.0017	0.0265	0.1331	0.0067	0.1671	0.2016	0.0056	0.0014	0.0076	0.0063	0.0174	0.0016	0.0058	0.0167	0.1418	0.1753	0.0025	0.0016	0.0081	0.0138	0.0155	0.0079	0.0203	0.0061	0.001
21	rs2838042	42866107	0.85	0.254661707966279	0.87	0.259919603286658	0.147729566763138	0.119796683799301	0.0024	0.0018	0.0272	0.1311	0.007	0.1661	0.1992	0.0055	0.0014	0.0079	0.0063	0.0185	0.0019	0.006	0.0181	0.1408	0.1746	0.0025	0.0015	0.0086	0.0144	0.0158	0.0077	0.0207	0.0066	0.001
21	rs3787950	42866296	0.85	0.254661707966279	0.87	0.259919603286658	0.165269304912022	0.13611819557859	0.0024	0.0019	0.0282	0.1309	0.007	0.166	0.198	0.0055	0.0014	0.0079	0.0062	0.0189	0.0019	0.0059	0.0182	0.1407	0.1742	0.0024	0.0016	0.0086	0.0145	0.0158	0.0077	0.0212	0.0066	0.0011
21	rs58146697	42867667	0.84	0.289034762536342	0.88	0.230271256315472	0.149204472634502	0.129963120222746	0.0026	0.0019	0.0272	0.1296	0.0069	0.1666	0.1965	0.0061	0.0013	0.008	0.0061	0.0197	0.0021	0.0057	0.0193	0.1403	0.1719	0.0024	0.0017	0.0092	0.0156	0.0159	0.0073	0.0222	0.0069	0.0014
21	rs55760462	42868206	0.84	0.289034762536342	0.88	0.230271256315472	0.154989339539869	0.132213795627726	0.0027	0.002	0.0269	0.1293	0.0068	0.1665	0.1961	0.0063	0.0013	0.008	0.0061	0.02	0.0021	0.0056	0.0197	0.14	0.1716	0.0024	0.0017	0.0094	0.016	0.0159	0.0072	0.0226	0.007	0.0014
21	rs78217567	42868655	0.83	0.326509998324372	0.88	0.230271256315472	0.153113334178489	0.142655642474505	0.0027	0.002	0.0268	0.1296	0.0065	0.1663	0.1956	0.0065	0.0013	0.0079	0.0061	0.0201	0.0022	0.0054	0.02	0.1396	0.1712	0.0024	0.0018	0.0096	0.0162	0.0159	0.0071	0.023	0.0071	0.0015
21	rs420737	42875404	0.82	0.36720095628419	0.88	0.230271256315472	0.177498195826983	0.210747678826595	0.0029	0.0022	0.0267	0.1295	0.0063	0.1657	0.1944	0.0069	0.0012	0.0079	0.0061	0.0205	0.0023	0.0048	0.0209	0.1388	0.1704	0.0024	0.0019	0.0103	0.0168	0.016	0.007	0.0239	0.0073	0.0016
21	rs74749793	42875652	0.82	0.36720095628419	0.88	0.230271256315472	0.172087829654633	0.212878157496688	0.0029	0.0022	0.0267	0.1295	0.0063	0.1655	0.1944	0.0069	0.0012	0.0079	0.0061	0.0205	0.0023	0.0048	0.021	0.1389	0.1703	0.0024	0.0019	0.0103	0.0168	0.0162	0.007	0.0239	0.0073	0.0016
21	rs75603675	42879909	0.82	0.36720095628419	0.88	0.230271256315472	0.174636632826153	0.178561187598278	0.003	0.0022	0.0267	0.1299	0.0063	0.1657	0.1937	0.007	0.0012	0.0079	0.0062	0.0206	0.0023	0.0049	0.0209	0.1387	0.1698	0.0023	0.0019	0.0106	0.0171	0.0162	0.0068	0.0239	0.0073	0.0016
21	rs8128074	42881492	0.82	0.36720095628419	0.89	0.20310604818777	0.187068715294601	0.184629097908098	0.003	0.0022	0.0267	0.1301	0.0063	0.1657	0.1931	0.0071	0.0012	0.0076	0.0063	0.0206	0.0023	0.0049	0.0209	0.1387	0.17	0.0023	0.0019	0.0107	0.0172	0.0163	0.0068	0.024	0.0073	0.0016
21	rs116880445	42884508	0.82	0.36720095628419	0.89	0.20310604818777	0.209790885269387	0.183207028072746	0.003	0.0022	0.0267	0.1302	0.0063	0.1661	0.1924	0.0071	0.0012	0.0076	0.0063	0.0207	0.0023	0.0049	0.021	0.1387	0.17	0.0023	0.0019	0.0108	0.0173	0.0163	0.0064	0.0241	0.0073	0.0016
21	rs8130911	42887890	0.82	0.36720095628419	0.9	0.178319663885856	0.221500471234305	0.18300418311591	0.003	0.0022	0.0267	0.1303	0.0063	0.1662	0.1922	0.0072	0.0012	0.0076	0.0063	0.0207	0.0023	0.0049	0.021	0.1387	0.17	0.0023	0.0019	0.0109	0.0173	0.0163	0.0063	0.0241	0.0073	0.0016
21	rs35247320	42892744	0.82	0.36720095628419	0.9	0.178319663885856	0.197547391419561	0.177857822252424	0.0029	0.0022	0.0267	0.1304	0.0063	0.1663	0.192	0.0073	0.0012	0.0077	0.0063	0.0207	0.0024	0.0048	0.021	0.1383	0.1702	0.0023	0.002	0.0109	0.0171	0.0164	0.0062	0.024	0.0073	0.0017
21	rs8134657	42893908	0.82	0.36720095628419	0.9	0.178319663885856	0.210271655797559	0.178963540689277	0.0029	0.0026	0.0266	0.1304	0.0063	0.1663	0.1919	0.0073	0.0012	0.0077	0.0063	0.0207	0.0024	0.0048	0.0211	0.1382	0.1702	0.0023	0.002	0.0109	0.0171	0.0164	0.0062	0.024	0.0073	0.0017
21	rs73359717	42899771	0.81	0.411214762386647	0.91	0.155803491158275	0.206919290093055	0.180979982509537	0.0029	0.0025	0.0267	0.1306	0.0063	0.1664	0.1915	0.0074	0.0012	0.0077	0.0063	0.0207	0.0026	0.0048	0.0212	0.1377	0.1701	0.0023	0.002	0.011	0.0171	0.0165	0.006	0.0241	0.0075	0.0017
21	rs77667933	42902457	0.81	0.411214762386647	0.92	0.135444945858012	0.207834177265148	0.1763538447233	0.0029	0.0025	0.0268	0.1307	0.0063	0.1664	0.1913	0.0075	0.0012	0.0077	0.0063	0.0207	0.0026	0.0047	0.0213	0.1373	0.1699	0.0023	0.002	0.0111	0.0172	0.0166	0.0059	0.0241	0.0075	0.0017
21	rs73231924	42903127	0.81	0.411214762386647	0.92	0.135444945858012	0.20699875500479	0.176253736723342	0.0029	0.0025	0.0268	0.1308	0.0064	0.1664	0.1912	0.0075	0.0012	0.0077	0.0063	0.0207	0.0027	0.0047	0.0213	0.1372	0.1698	0.0023	0.0021	0.0111	0.0172	0.0166	0.0059	0.0241	0.0075	0.0017
21	rs2838047	42904677	0.81	0.411214762386647	0.92	0.135444945858012	0.204661787163522	0.177757419773831	0.003	0.0025	0.0268	0.1309	0.0064	0.1664	0.1911	0.0076	0.0012	0.0077	0.0063	0.0207	0.0027	0.0047	0.0213	0.1369	0.1697	0.0023	0.0021	0.0112	0.0173	0.0166	0.0059	0.0242	0.0075	0.0017
21	rs117515312	42907305	0.81	0.411214762386647	0.91	0.155803491158275	0.192324418804413	0.173160180601383	0.003	0.0024	0.0269	0.131	0.0064	0.1665	0.1908	0.0077	0.0012	0.0077	0.0063	0.0208	0.0027	0.0049	0.0214	0.1364	0.1693	0.0023	0.0021	0.0113	0.0174	0.0167	0.0059	0.0242	0.0075	0.0017
21	rs7278065	42908213	0.81	0.411214762386647	0.91	0.155803491158275	0.186207107935706	0.172961250104907	0.003	0.0024	0.0269	0.131	0.0064	0.1665	0.1907	0.0078	0.0012	0.0077	0.0063	0.0208	0.0028	0.005	0.0215	0.1362	0.1692	0.0023	0.0021	0.0113	0.0174	0.0167	0.0059	0.0242	0.0075	0.0017
21	rs74513277	42909436	0.81	0.411214762386647	0.91	0.155803491158275	0.184937610370722	0.164971953040269	0.003	0.0025	0.0269	0.131	0.0065	0.1663	0.1905	0.0078	0.0012	0.0078	0.0064	0.0208	0.0028	0.005	0.0216	0.1361	0.1687	0.0023	0.0021	0.0114	0.0176	0.0167	0.0059	0.0242	0.0075	0.0017
21	rs2838053	42912973	0.81	0.411214762386647	0.91	0.155803491158275	0.146198394518795	0.159913326398094	0.0031	0.0025	0.027	0.1315	0.0067	0.1649	0.1904	0.008	0.0012	0.0078	0.0067	0.021	0.0027	0.005	0.0219	0.1352	0.1681	0.0023	0.0021	0.0117	0.018	0.017	0.0062	0.0239	0.0075	0.0019
21	rs73903421	42913262	0.81	0.411214762386647	0.9	0.178319663885856	0.146165919423084	0.160591050923285	0.0031	0.0025	0.027	0.1315	0.0067	0.1648	0.1903	0.008	0.0012	0.0078	0.0067	0.021	0.0027	0.005	0.0219	0.1351	0.1681	0.0023	0.0022	0.0117	0.018	0.0171	0.0062	0.0239	0.0075	0.0019
21	rs75595170	42914186	0.81	0.411214762386647	0.9	0.178319663885856	0.152280187325769	0.167620352585726	0.0031	0.0025	0.027	0.1314	0.0067	0.1647	0.1904	0.0081	0.0012	0.0078	0.0067	0.0211	0.0027	0.0051	0.022	0.1349	0.168	0.0023	0.0021	0.0117	0.0181	0.0171	0.0063	0.0239	0.0075	0.0018
21	rs35399628	42914758	0.81	0.411214762386647	0.9	0.178319663885856	0.155426770635315	0.162143937391934	0.0032	0.0025	0.0271	0.1314	0.0067	0.1646	0.1904	0.0081	0.0012	0.0078	0.0067	0.0211	0.0027	0.0051	0.0221	0.1348	0.168	0.0023	0.0021	0.0118	0.0182	0.0171	0.0063	0.024	0.0075	0.0018
21	rs9979417	42915988	0.81	0.411214762386647	0.89	0.20310604818777	0.165688570708212	0.16722706395609	0.0033	0.0025	0.0271	0.1313	0.0068	0.1643	0.1904	0.0081	0.0012	0.0077	0.0067	0.0209	0.0027	0.0051	0.0223	0.1344	0.1679	0.0023	0.0021	0.0119	0.0184	0.0172	0.0063	0.024	0.0076	0.0018
21	rs9975623	42920296	0.8	0.458652199356866	0.89	0.20310604818777	0.467155897456548	0.347065895349878	0.0038	0.0029	0.0282	0.1302	0.0071	0.1599	0.1875	0.0092	0.0013	0.0072	0.0072	0.0227	0.0037	0.0048	0.0252	0.1285	0.1649	0.0027	0.0027	0.0141	0.0211	0.0183	0.0069	0.0246	0.0073	0.0018
21	rs113573369	42922780	0.8	0.458652199356866	0.89	0.20310604818777	0.498336918221821	0.348431932377231	0.0038	0.0029	0.0282	0.1303	0.0071	0.1596	0.1874	0.0092	0.0013	0.0073	0.0072	0.0227	0.0038	0.0048	0.0254	0.1278	0.165	0.0027	0.0028	0.0142	0.0211	0.0184	0.007	0.0247	0.0073	0.0018
21	rs2838057	42922817	0.8	0.458652199356866	0.89	0.20310604818777	0.498022180834077	0.345577435925207	0.0038	0.0029	0.0282	0.1303	0.0071	0.1596	0.1874	0.0092	0.0013	0.0073	0.0072	0.0227	0.0038	0.0048	0.0254	0.1278	0.165	0.0027	0.0028	0.0142	0.0211	0.0184	0.007	0.0247	0.0073	0.0018
21	rs2838062	42926586	0.8	0.458652199356866	0.89	0.20310604818777	0.55839176743323	0.352788644729555	0.0039	0.0029	0.0281	0.13	0.0071	0.1596	0.1867	0.0092	0.0014	0.0073	0.0072	0.0228	0.0038	0.0048	0.0255	0.128	0.1647	0.0028	0.0028	0.0144	0.0214	0.0185	0.0071	0.0248	0.0073	0.0018
21	rs8129024	42929773	0.79	0.509607847349147	0.89	0.20310604818777	0.722443908945099	0.395894769485772	0.0041	0.0031	0.0274	0.1297	0.0072	0.1588	0.1856	0.0093	0.0016	0.0072	0.0072	0.023	0.0039	0.0049	0.0258	0.1262	0.1652	0.0029	0.0031	0.0149	0.022	0.019	0.0072	0.0249	0.0072	0.0019
21	rs7283003	42930200	0.79	0.509607847349147	0.87	0.259919603286658	0.764446150705868	0.422801301298662	0.0041	0.0031	0.0272	0.1297	0.0074	0.1587	0.1852	0.0094	0.0016	0.0071	0.0071	0.0231	0.004	0.005	0.0259	0.1258	0.1653	0.003	0.0031	0.0151	0.0222	0.0191	0.0072	0.0249	0.0072	0.002
21	rs17001207	42932934	0.79	0.509607847349147	0.87	0.259919603286658	0.835142409378753	0.460746196235528	0.0042	0.0032	0.0268	0.13	0.0075	0.1583	0.1852	0.0096	0.0017	0.0071	0.007	0.023	0.0041	0.005	0.0262	0.125	0.1649	0.0031	0.0032	0.0151	0.0229	0.0194	0.0071	0.0249	0.0072	0.002
21	rs78137927	42934908	0.79	0.509607847349147	0.87	0.259919603286658	0.863685129636042	0.493920519340683	0.0042	0.0032	0.0268	0.1299	0.0074	0.1582	0.1852	0.0098	0.0018	0.0071	0.0069	0.0229	0.0042	0.005	0.0263	0.1245	0.1647	0.0031	0.0033	0.0152	0.0232	0.0195	0.0071	0.0249	0.0071	0.0021
21	rs12627738	42938794	0.78	0.56417027826485	0.86	0.29215087580064	0.8905056093578	0.564662102914041	0.0043	0.0032	0.0268	0.1299	0.0074	0.1581	0.1853	0.0102	0.0019	0.0073	0.0066	0.0227	0.0043	0.0049	0.0267	0.1231	0.1641	0.0031	0.0034	0.0155	0.024	0.0199	0.007	0.0249	0.0067	0.0021
21	rs28442123	42944697	0.78	0.56417027826485	0.86	0.29215087580064	0.894107772779181	0.809285094258294	0.0043	0.0031	0.0268	0.1301	0.0072	0.1578	0.186	0.0105	0.002	0.0075	0.0063	0.0228	0.0043	0.0047	0.0272	0.1225	0.163	0.0031	0.0034	0.0156	0.024	0.0206	0.007	0.0249	0.0064	0.0022
21	rs80114564	42945472	0.78	0.56417027826485	0.86	0.29215087580064	0.879491749375316	0.854156636639287	0.0043	0.0031	0.0268	0.1299	0.0072	0.1577	0.1859	0.0106	0.002	0.0075	0.0063	0.0228	0.0046	0.0048	0.0272	0.1224	0.1628	0.0032	0.0034	0.0156	0.024	0.0206	0.007	0.0249	0.0064	0.0022
21	rs77321699	42945705	0.78	0.56417027826485	0.86	0.29215087580064	0.883890362246744	0.847804091077543	0.0043	0.0031	0.0268	0.1299	0.0072	0.1576	0.1859	0.0106	0.002	0.0075	0.0063	0.0228	0.0046	0.0048	0.0273	0.1223	0.1628	0.0032	0.0034	0.0157	0.024	0.0206	0.007	0.0249	0.0064	0.0022
21	rs28880580	42946764	0.78	0.56417027826485	0.85	0.32706018639722	0.864977512582649	0.890284870585968	0.0043	0.0031	0.0269	0.1296	0.0072	0.1575	0.1859	0.0107	0.0021	0.0076	0.0063	0.0229	0.0046	0.0048	0.0273	0.1221	0.1626	0.0032	0.0034	0.0157	0.0241	0.0207	0.007	0.0249	0.0064	0.0022
21	rs117294828	42948170	0.78	0.56417027826485	0.85	0.32706018639722	0.843358541962014	0.89811088433113	0.0044	0.0031	0.0269	0.1294	0.0073	0.1572	0.1859	0.0109	0.0021	0.0076	0.0064	0.023	0.0047	0.0049	0.0274	0.1219	0.1623	0.0032	0.0034	0.0158	0.0242	0.0207	0.0071	0.0249	0.0064	0.0023
21	rs34934647	42949147	0.78	0.56417027826485	0.85	0.32706018639722	0.821657119035016	0.889815751891206	0.0044	0.0031	0.027	0.1292	0.0073	0.1571	0.186	0.011	0.0021	0.0076	0.0064	0.023	0.0047	0.0049	0.0275	0.1217	0.1621	0.0032	0.0034	0.0159	0.0243	0.0207	0.0072	0.0248	0.0064	0.0023
21	rs28385610	42951331	0.77	0.622422290089237	0.86	0.29215087580064	0.805834479240313	0.945511155283675	0.0045	0.0032	0.0267	0.1289	0.0072	0.1567	0.186	0.0112	0.0022	0.0076	0.0062	0.0232	0.0047	0.005	0.0275	0.1214	0.162	0.0032	0.0034	0.016	0.0245	0.021	0.0072	0.0249	0.0064	0.0024
21	rs28401567	42951813	0.77	0.622422290089237	0.86	0.29215087580064	0.797309531994534	0.965495555865851	0.0045	0.0032	0.0268	0.1289	0.0072	0.1565	0.1859	0.0113	0.0022	0.0076	0.0062	0.0232	0.0047	0.005	0.0276	0.1213	0.1619	0.0033	0.0034	0.016	0.0246	0.021	0.0073	0.0249	0.0064	0.0024
21	rs112410466	42953256	0.77	0.622422290089237	0.86	0.29215087580064	0.893861976554378	1.16098230559717	0.0045	0.0032	0.0268	0.1289	0.0074	0.156	0.1851	0.0115	0.0022	0.0077	0.0062	0.0234	0.0048	0.0051	0.0277	0.1212	0.1614	0.0034	0.0033	0.0161	0.0247	0.021	0.0074	0.0249	0.0065	0.0025
21	rs28675193	42954903	0.77	0.622422290089237	0.87	0.259919603286658	0.917670288120828	1.12161623718032	0.0046	0.0032	0.0269	0.1289	0.0075	0.1554	0.1842	0.0117	0.0022	0.0078	0.0063	0.0237	0.0049	0.0051	0.0279	0.121	0.1608	0.0036	0.0033	0.0162	0.0248	0.0211	0.0075	0.025	0.0066	0.0025
21	rs67005479	42955066	0.77	0.622422290089237	0.87	0.259919603286658	0.954670532186016	1.1664142577439	0.0047	0.0032	0.027	0.1289	0.0075	0.1555	0.1842	0.0117	0.0022	0.0078	0.0063	0.0238	0.0049	0.0051	0.028	0.1206	0.1608	0.0036	0.0033	0.0162	0.0247	0.0211	0.0075	0.0251	0.0066	0.0025
21	rs116957083	43006520	0.73	0.893795165105119	0.87	0.259919603286658	0.878027602692611	0.921671340800323	0.0049	0.0034	0.0286	0.1344	0.0076	0.1498	0.18	0.0125	0.0027	0.0082	0.0074	0.0269	0.0061	0.0055	0.0274	0.1104	0.1551	0.0047	0.0038	0.0192	0.0252	0.0227	0.0098	0.0252	0.0077	0.0035
21	rs28608543	43006801	0.72	0.971554139537083	0.87	0.259919603286658	0.843518418152461	0.916949459576463	0.0049	0.0034	0.0286	0.1345	0.0076	0.1498	0.18	0.0126	0.0027	0.0082	0.0074	0.027	0.0061	0.0055	0.0274	0.1103	0.1551	0.0048	0.0039	0.0192	0.0252	0.0227	0.0098	0.0252	0.0077	0.0036
21	rs112356420	43007007	0.72	0.971554139537083	0.84	0.364737902801441	0.909154923499499	0.907677320967842	0.0049	0.0034	0.0286	0.1346	0.0076	0.1498	0.18	0.0126	0.0027	0.0082	0.0076	0.027	0.0061	0.0055	0.0274	0.1099	0.155	0.0047	0.0039	0.0193	0.0252	0.0227	0.0098	0.0252	0.0077	0.0036
21	rs78932117	43008619	0.72	0.971554139537083	0.84	0.364737902801441	0.850405305063223	0.925294730796387	0.0048	0.0034	0.0285	0.1354	0.0077	0.1497	0.1805	0.0125	0.0028	0.0083	0.0077	0.0272	0.0063	0.0055	0.0268	0.1087	0.1542	0.0048	0.0039	0.0193	0.0253	0.0227	0.01	0.0252	0.0078	0.0036
21	rs9980286	43010691	0.71	1.05339378298732	0.83	0.405269641990714	0.713946226658653	0.855087099577554	0.0048	0.0034	0.0285	0.1366	0.0078	0.1495	0.181	0.0125	0.003	0.0084	0.0078	0.0275	0.0065	0.0055	0.0261	0.1072	0.1533	0.0049	0.0039	0.0195	0.0254	0.0227	0.0103	0.0254	0.008	0.0038
21	rs73903434	43011574	0.7	1.1393643476553	0.82	0.448736318624531	0.687624820389822	0.795511311557865	0.0047	0.0034	0.0284	0.1368	0.0078	0.149	0.1814	0.0125	0.003	0.0084	0.0077	0.0276	0.0066	0.0054	0.0258	0.1072	0.1534	0.0049	0.0039	0.0196	0.0255	0.0226	0.0103	0.0255	0.008	0.0038
21	rs17176404	43012930	0.7	1.1393643476553	0.82	0.448736318624531	0.574379990926549	0.796122411304258	0.0047	0.0036	0.0284	0.1374	0.0078	0.1485	0.1816	0.0124	0.0031	0.0084	0.0076	0.0274	0.0068	0.0054	0.0255	0.1075	0.1529	0.0049	0.0038	0.0197	0.0255	0.0225	0.0103	0.0255	0.0079	0.0038
21	rs2838069	43018209	0.69	1.22951255717774	0.8	0.544775224122235	0.434422158935427	0.778593447993901	0.0046	0.0036	0.0287	0.1379	0.0079	0.1475	0.1819	0.0123	0.0033	0.0084	0.0075	0.0274	0.0073	0.0054	0.0252	0.1079	0.1523	0.0049	0.0038	0.0197	0.0257	0.0225	0.0104	0.0257	0.0079	0.0038
21	rs73231968	43019477	0.69	1.22951255717774	0.8	0.544775224122235	0.428203088312975	0.772060723035441	0.0046	0.0036	0.0287	0.138	0.0079	0.1475	0.1819	0.0123	0.0032	0.0085	0.0075	0.0273	0.0073	0.0055	0.0251	0.1079	0.1523	0.0049	0.0038	0.0197	0.0257	0.0225	0.0104	0.0256	0.0079	0.0038
21	rs71318574	43022890	0.69	1.22951255717774	0.8	0.544775224122235	0.4023549864736	0.735820387082667	0.0046	0.0036	0.0287	0.1382	0.0079	0.1473	0.1817	0.0124	0.0032	0.0085	0.0076	0.0271	0.0073	0.0055	0.0249	0.1079	0.1524	0.0048	0.0038	0.0198	0.0259	0.0225	0.0105	0.0255	0.0078	0.0038
21	rs10154196	43024004	0.69	1.22951255717774	0.8	0.544775224122235	0.389259523740022	0.716052655023816	0.0046	0.0036	0.0288	0.1383	0.0079	0.1473	0.1816	0.0125	0.0032	0.0085	0.0076	0.0271	0.0074	0.0055	0.0249	0.1079	0.1524	0.0048	0.0038	0.0199	0.0259	0.0225	0.0105	0.0255	0.0078	0.0038
21	rs6586241	43025876	0.68	1.32388185841529	0.8	0.544775224122235	0.368914726478835	0.68219442042732	0.0045	0.0036	0.0287	0.1382	0.0079	0.1479	0.1819	0.0124	0.0032	0.0086	0.0076	0.0271	0.0074	0.0055	0.0249	0.1081	0.1519	0.0048	0.0038	0.0198	0.026	0.0222	0.0105	0.0254	0.0079	0.0038
21	rs73903452	43027373	0.68	1.32388185841529	0.79	0.597486775499064	0.339444488444657	0.637930494938114	0.0045	0.0036	0.0285	0.1389	0.0079	0.1466	0.1825	0.0125	0.0033	0.0086	0.0077	0.0273	0.0072	0.0055	0.0243	0.1086	0.152	0.0048	0.0037	0.0199	0.0263	0.0217	0.0106	0.0255	0.0079	0.0038
21	rs2838072	43029042	0.68	1.32388185841529	0.79	0.597486775499064	0.334114599626426	0.613176538488078	0.0045	0.0037	0.0284	0.1389	0.0078	0.1459	0.1829	0.0126	0.0034	0.0086	0.0077	0.0273	0.0067	0.0055	0.0239	0.1093	0.1521	0.0048	0.0037	0.0199	0.0266	0.0214	0.0105	0.0257	0.008	0.0039
21	rs79792814	43029414	0.68	1.32388185841529	0.78	0.653412240020304	0.325312082905812	0.618368732683002	0.0045	0.0037	0.0284	0.1388	0.0078	0.1459	0.1829	0.0126	0.0034	0.0086	0.0077	0.0273	0.0067	0.0055	0.0242	0.1093	0.1521	0.0048	0.0037	0.0198	0.0266	0.0214	0.0105	0.0257	0.008	0.0039
21	rs7280734	43030276	0.68	1.32388185841529	0.78	0.653412240020304	0.33731763106988	0.605982382047486	0.0044	0.0037	0.0283	0.1388	0.0078	0.146	0.183	0.0126	0.0032	0.0086	0.0077	0.0274	0.0067	0.0055	0.0242	0.1093	0.1523	0.0048	0.0035	0.0198	0.0266	0.0214	0.0105	0.0257	0.008	0.0039
21	rs12482124	43030324	0.68	1.32388185841529	0.77	0.712611004068267	0.337058733139327	0.606126067705173	0.0044	0.0037	0.0283	0.1388	0.0077	0.146	0.183	0.0126	0.0032	0.0086	0.0077	0.0274	0.0067	0.0055	0.0242	0.1093	0.1523	0.0048	0.0035	0.0198	0.0266	0.0214	0.0105	0.0257	0.008	0.0039
21	rs73903456	43034439	0.67	1.42251265947232	0.77	0.712611004068267	0.241418465714554	0.567489030401633	0.0044	0.0037	0.0283	0.1388	0.0075	0.1466	0.1836	0.0127	0.0033	0.0085	0.0077	0.027	0.0064	0.0055	0.0237	0.1102	0.152	0.0045	0.0035	0.0197	0.0268	0.0214	0.0104	0.0252	0.0083	0.0039
21	rs9977018	43036969	0.67	1.42251265947232	0.77	0.712611004068267	0.126766049826877	0.537840807472134	0.0043	0.0038	0.0291	0.1381	0.0074	0.1474	0.185	0.0127	0.0033	0.0085	0.0078	0.0265	0.0059	0.0055	0.0236	0.1106	0.1513	0.0041	0.0034	0.0194	0.027	0.0213	0.0103	0.0251	0.0086	0.0035
21	rs2838077	43040140	0.67	1.42251265947232	0.77	0.712611004068267	0.120339493024542	0.523373607470373	0.0043	0.0038	0.0291	0.138	0.0074	0.1478	0.1852	0.0129	0.0034	0.0083	0.0078	0.0265	0.0058	0.0056	0.0231	0.1108	0.1509	0.0041	0.0034	0.0195	0.0271	0.0213	0.0103	0.0251	0.0086	0.0035
21	rs57629054	43041404	0.67	1.42251265947232	0.76	0.775138689739853	0.12237151864408	0.503369734103132	0.0044	0.0038	0.0292	0.1379	0.0075	0.1478	0.1852	0.0129	0.0034	0.0083	0.0078	0.0266	0.0058	0.0056	0.0231	0.1107	0.1508	0.004	0.0034	0.0194	0.0271	0.0214	0.0103	0.0251	0.0087	0.0035
21	rs117851060	43043319	0.67	1.42251265947232	0.76	0.775138689739853	0.101180431172466	0.472187762703132	0.0044	0.0039	0.0295	0.1374	0.0077	0.1477	0.1847	0.013	0.0034	0.0085	0.0079	0.0266	0.006	0.0057	0.0231	0.1108	0.1502	0.004	0.0034	0.0194	0.0271	0.0213	0.0103	0.0251	0.0092	0.0035
21	rs79493434	43044379	0.67	1.42251265947232	0.76	0.775138689739853	0.0972084725609871	0.451913144428778	0.0044	0.0039	0.0296	0.1371	0.0078	0.1477	0.1845	0.013	0.0034	0.0085	0.0079	0.0266	0.006	0.0058	0.0231	0.1109	0.1499	0.004	0.0034	0.0194	0.027	0.0214	0.0104	0.0251	0.0094	0.0035
21	rs13051862	43045048	0.67	1.42251265947232	0.74	0.910385700718773	0.0993486583274302	0.446315678592616	0.0044	0.0039	0.0297	0.137	0.0079	0.1477	0.1845	0.0131	0.0034	0.0086	0.0079	0.0266	0.0061	0.0058	0.0228	0.1109	0.1496	0.004	0.0034	0.0194	0.027	0.0217	0.0104	0.0251	0.0095	0.0035
21	rs28582579	43046245	0.67	1.42251265947232	0.71	1.13941950935302	0.0923034814392851	0.413648584576686	0.0045	0.0039	0.0298	0.1367	0.008	0.1475	0.1845	0.0132	0.0034	0.0088	0.0079	0.0267	0.0062	0.0059	0.0228	0.1109	0.1492	0.004	0.0034	0.0194	0.0269	0.0218	0.0104	0.025	0.0097	0.0035
21	rs78328758	43046310	0.67	1.42251265947232	0.71	1.13941950935302	0.092132129516863	0.414039727461123	0.0045	0.0039	0.0298	0.1367	0.008	0.1475	0.1845	0.0132	0.0034	0.0088	0.0079	0.0267	0.0062	0.0059	0.0228	0.1109	0.1492	0.004	0.0034	0.0194	0.0269	0.0218	0.0104	0.025	0.0097	0.0035
21	rs4919920	43050829	0.67	1.42251265947232	0.7	1.22290318011101	0.104774220740859	0.395637179245253	0.0045	0.0039	0.0301	0.1361	0.0082	0.1473	0.1846	0.0133	0.0034	0.0089	0.008	0.0268	0.006	0.006	0.0227	0.1109	0.1488	0.0039	0.0034	0.0195	0.027	0.022	0.0104	0.0248	0.0099	0.0035
21	rs9979542	43058930	0.67	1.42251265947232	0.7	1.22290318011101	0.130282953259555	0.406884820740752	0.0044	0.0039	0.0305	0.136	0.0083	0.1465	0.1848	0.0134	0.0034	0.009	0.0079	0.0273	0.0059	0.0061	0.0226	0.1108	0.1488	0.0039	0.0034	0.0195	0.0271	0.0222	0.0103	0.0247	0.0098	0.0035
21	rs77955871	43059255	0.67	1.42251265947232	0.7	1.22290318011101	0.132659959346982	0.406106348830128	0.0044	0.0039	0.0305	0.1359	0.0083	0.1465	0.1848	0.0134	0.0034	0.009	0.0079	0.0273	0.0059	0.0062	0.0227	0.1108	0.1488	0.0039	0.0034	0.0195	0.0271	0.0222	0.0103	0.0246	0.0098	0.0035
21	rs11702259	43059802	0.67	1.42251265947232	0.7	1.22290318011101	0.145582101662524	0.41247575970419	0.0045	0.0039	0.0306	0.1356	0.0083	0.1465	0.1848	0.0134	0.0034	0.009	0.0079	0.0275	0.0059	0.0062	0.0227	0.1106	0.1487	0.0039	0.0034	0.0195	0.0271	0.0221	0.0104	0.0246	0.0098	0.0035
21	rs2838078	43061285	0.67	1.42251265947232	0.7	1.22290318011101	0.166073443151755	0.399635014711759	0.0044	0.0039	0.0308	0.135	0.0085	0.1465	0.1849	0.0134	0.0034	0.0091	0.008	0.0279	0.0058	0.0063	0.0229	0.1109	0.1481	0.0039	0.0033	0.0195	0.0275	0.0221	0.0107	0.0241	0.0099	0.0034
21	rs2838084	43066272	0.66	1.52544255352631	0.7	1.22290318011101	0.221087908365824	0.3270072889463	0.0038	0.0037	0.0317	0.1348	0.009	0.1468	0.1854	0.0133	0.0032	0.0098	0.008	0.0276	0.005	0.0065	0.0222	0.1107	0.1479	0.0037	0.0028	0.0196	0.0278	0.0224	0.0111	0.0244	0.0101	0.0024
21	rs2247788	43067245	0.66	1.52544255352631	0.71	1.13941950935302	0.2314885555718	0.326153703112434	0.0038	0.0037	0.0317	0.1348	0.009	0.147	0.1853	0.0133	0.0032	0.0098	0.008	0.0276	0.005	0.0065	0.0222	0.1107	0.1481	0.0036	0.0027	0.0196	0.0278	0.0224	0.0112	0.0245	0.0101	0.0023
21	rs2838086	43068319	0.66	1.52544255352631	0.71	1.13941950935302	0.21853961585426	0.320682052288788	0.0038	0.0037	0.0318	0.1349	0.009	0.1474	0.1854	0.0133	0.0032	0.0099	0.008	0.0276	0.005	0.0065	0.0222	0.1107	0.1481	0.0036	0.0027	0.0193	0.0278	0.0225	0.0112	0.0245	0.0101	0.0023
21	rs2402162	43073400	0.67	1.42251265947232	0.71	1.13941950935302	0.164119525317458	0.315599880819916	0.0038	0.0036	0.032	0.1351	0.0089	0.1479	0.1865	0.0133	0.0032	0.01	0.008	0.0272	0.0051	0.0066	0.022	0.1103	0.1475	0.0035	0.0027	0.0189	0.0275	0.0225	0.0111	0.0245	0.0099	0.0022
21	rs2309099	43074513	0.68	1.32388185841529	0.71	1.13941950935302	0.173377461879135	0.312465849071451	0.0038	0.0032	0.0321	0.1368	0.0093	0.1484	0.1868	0.0134	0.0033	0.0095	0.0077	0.0268	0.0044	0.0067	0.022	0.1103	0.1465	0.0035	0.0022	0.0187	0.028	0.0224	0.0112	0.0248	0.0098	0.0021
21	rs2849684	43076452	0.69	1.22951255717774	0.71	1.13941950935302	0.149303109007987	0.182598724583481	0.0036	0.0028	0.0309	0.1422	0.009	0.1539	0.1903	0.0131	0.0037	0.0089	0.0066	0.0237	0.0034	0.0068	0.0198	0.1124	0.1438	0.0033	0.002	0.0181	0.0277	0.0209	0.0105	0.025	0.0094	0.0019
21	rs2849685	43076906	0.69	1.22951255717774	0.71	1.13941950935302	0.119273805488955	0.177255701343504	0.0036	0.0027	0.0308	0.1424	0.009	0.1541	0.1898	0.0131	0.0037	0.009	0.0065	0.0237	0.0034	0.0068	0.0195	0.1128	0.1442	0.0033	0.0019	0.0181	0.0278	0.0209	0.0105	0.0248	0.009	0.0022
21	rs117050098	43077382	0.69	1.22951255717774	0.71	1.13941950935302	0.117814377124646	0.162922357765626	0.0035	0.0027	0.0305	0.1424	0.0091	0.1543	0.1896	0.0129	0.0037	0.009	0.0064	0.0234	0.0032	0.0068	0.0194	0.1132	0.145	0.0033	0.0019	0.0179	0.0278	0.0208	0.0104	0.0251	0.0092	0.0022
21	rs76187381	43077743	0.69	1.22951255717774	0.71	1.13941950935302	0.108040445019331	0.140248667790305	0.0035	0.0027	0.0303	0.1425	0.0092	0.1544	0.1892	0.0127	0.0036	0.009	0.0064	0.0232	0.0031	0.0069	0.0193	0.1134	0.1457	0.0033	0.0019	0.0179	0.0278	0.0207	0.0104	0.0254	0.0093	0.0021
21	rs2849687	43078849	0.69	1.22951255717774	0.71	1.13941950935302	0.101492094465126	0.110704851781014	0.0033	0.0026	0.0296	0.1432	0.0094	0.1545	0.1895	0.0127	0.0036	0.0089	0.0064	0.0228	0.0028	0.0071	0.0191	0.1147	0.1463	0.0031	0.0018	0.0176	0.0279	0.0204	0.0104	0.0252	0.0092	0.0021
21	rs8132754	43080711	0.69	1.22951255717774	0.71	1.13941950935302	0.0758295719781355	0.11814704359979	0.0032	0.0026	0.0295	0.1448	0.0093	0.155	0.1903	0.0129	0.0031	0.0087	0.0062	0.0227	0.0025	0.0072	0.0186	0.1157	0.1455	0.0031	0.0016	0.0172	0.0277	0.0203	0.0103	0.0252	0.009	0.0019
21	rs73233516	43080989	0.69	1.22951255717774	0.71	1.13941950935302	0.0739013716903672	0.112484340870142	0.0032	0.0026	0.0296	0.1448	0.0093	0.1554	0.1903	0.0129	0.0032	0.0087	0.0062	0.0226	0.0025	0.0072	0.0186	0.1158	0.1454	0.0031	0.0016	0.0172	0.0276	0.0199	0.0103	0.0252	0.009	0.0019
21	rs2776347	43082630	0.69	1.22951255717774	0.71	1.13941950935302	0.089153983888124	0.104356314327584	0.0032	0.0025	0.0295	0.1447	0.0094	0.1555	0.1908	0.0129	0.0032	0.0087	0.0062	0.0225	0.0025	0.0072	0.0186	0.1157	0.1452	0.0032	0.0016	0.0171	0.0275	0.0198	0.0104	0.0251	0.009	0.0019
21	rs8134798	43084558	0.69	1.22951255717774	0.7	1.22290318011101	0.0782520417834099	0.0879713630836043	0.0032	0.0025	0.0292	0.1448	0.0093	0.1561	0.1906	0.013	0.0033	0.0087	0.0062	0.0226	0.0025	0.0074	0.0186	0.1166	0.1444	0.0032	0.0016	0.0169	0.0273	0.0197	0.0102	0.0252	0.0091	0.0019
21	rs2849691	43086070	0.69	1.22951255717774	0.71	1.13941950935302	0.0743057626899984	0.0992853330339098	0.0032	0.0025	0.029	0.1448	0.0093	0.1565	0.1905	0.013	0.0033	0.0086	0.0063	0.0226	0.0024	0.0075	0.0185	0.1173	0.1439	0.0032	0.0017	0.0167	0.0272	0.0196	0.0101	0.0253	0.0091	0.0019
21	rs2850128	43086816	0.69	1.22951255717774	0.71	1.13941950935302	0.073434913573165	0.0937586430663705	0.0032	0.0026	0.029	0.1448	0.0093	0.1569	0.1902	0.0129	0.0033	0.0086	0.0063	0.0226	0.0024	0.0076	0.0184	0.1174	0.1439	0.0032	0.0017	0.0168	0.027	0.0196	0.0101	0.0252	0.0091	0.002
21	rs2255892	43087772	0.69	1.22951255717774	0.72	1.059530599108	0.0607672572123934	0.0902218807645841	0.0032	0.0026	0.0292	0.145	0.0093	0.157	0.1907	0.0127	0.0033	0.0086	0.0063	0.0225	0.0024	0.0075	0.0186	0.1176	0.1436	0.0032	0.0017	0.0167	0.0268	0.0194	0.0101	0.0252	0.009	0.002
21	rs9974587	43090940	0.7	1.1393643476553	0.72	1.059530599108	0.0385236153946675	0.0800150737202863	0.0032	0.0026	0.0296	0.1444	0.0093	0.1576	0.1904	0.0127	0.0032	0.0086	0.0063	0.0221	0.0024	0.0077	0.0189	0.1191	0.1424	0.0032	0.0018	0.0164	0.0263	0.0194	0.01	0.0254	0.0092	0.0019
21	rs7279238	43092206	0.7	1.1393643476553	0.71	1.13941950935302	0.0324105982365144	0.0723679956772017	0.0032	0.0026	0.0296	0.1442	0.0092	0.1578	0.1902	0.0127	0.0032	0.0086	0.0063	0.022	0.0024	0.0078	0.0189	0.1193	0.1424	0.0032	0.0018	0.0163	0.0262	0.0195	0.01	0.0254	0.0092	0.0019
21	rs73216939	43097114	0.71	1.05339378298732	0.71	1.13941950935302	0.0250809841637525	0.0753165075465166	0.0033	0.0026	0.0297	0.1438	0.0091	0.1583	0.1898	0.0127	0.0032	0.0087	0.0063	0.0219	0.0024	0.0079	0.0188	0.1197	0.1422	0.0032	0.0018	0.0163	0.0261	0.0198	0.0099	0.0254	0.0092	0.002
21	rs7282449	43097973	0.71	1.05339378298732	0.71	1.13941950935302	0.0232126451057134	0.066342698528096	0.0033	0.0026	0.0296	0.1439	0.0091	0.1583	0.1897	0.0127	0.0032	0.0087	0.0062	0.0218	0.0024	0.0079	0.0189	0.1198	0.1422	0.0031	0.0018	0.0163	0.0261	0.0198	0.0098	0.0255	0.0092	0.002
21	rs73216940	43099670	0.71	1.05339378298732	0.7	1.22290318011101	0.0222376290950822	0.0699598861930661	0.0034	0.0026	0.0294	0.1443	0.0091	0.1585	0.1894	0.0126	0.0032	0.0085	0.0061	0.0216	0.0024	0.008	0.019	0.12	0.1423	0.0031	0.0018	0.0161	0.0259	0.02	0.0097	0.0258	0.0091	0.002
21	rs9917486	43102097	0.71	1.05339378298732	0.69	1.31001637589678	0.0247171014977867	0.0675857287633521	0.0035	0.0027	0.0291	0.1449	0.0092	0.1586	0.1886	0.0125	0.0032	0.0083	0.006	0.0212	0.0024	0.0083	0.0191	0.1203	0.1425	0.0029	0.0018	0.016	0.0256	0.0202	0.0095	0.0263	0.0091	0.0021
21	rs78618325	43102815	0.72	0.971554139537083	0.69	1.31001637589678	0.0211842738145042	0.0637503875308753	0.0035	0.0027	0.0291	0.1447	0.0092	0.1587	0.1886	0.0124	0.0032	0.0084	0.006	0.0211	0.0024	0.0084	0.0193	0.1204	0.1423	0.0028	0.0018	0.0159	0.0255	0.0202	0.0094	0.0265	0.0091	0.0021
21	rs62214192	43104285	0.72	0.971554139537083	0.69	1.31001637589678	0.0166023146110283	0.0684197657324233	0.0035	0.0027	0.0292	0.145	0.009	0.159	0.1888	0.0123	0.0032	0.0085	0.006	0.0208	0.0025	0.0084	0.0196	0.1204	0.1422	0.0026	0.0017	0.0159	0.0252	0.02	0.0092	0.027	0.009	0.0021
21	rs11908726	43105136	0.72	0.971554139537083	0.69	1.31001637589678	0.0124069702483598	0.0684197657324233	0.0035	0.0026	0.0292	0.1452	0.0089	0.1591	0.1888	0.0122	0.0032	0.0086	0.006	0.0206	0.0026	0.0084	0.0198	0.1206	0.142	0.0025	0.0017	0.0159	0.025	0.0199	0.0091	0.0273	0.009	0.0021
21	rs56066159	43106556	0.72	0.971554139537083	0.69	1.31001637589678	0.0112194539367559	0.0753165075465166	0.0035	0.0027	0.0294	0.1453	0.0088	0.1591	0.1888	0.0121	0.0032	0.0087	0.0061	0.0205	0.0026	0.0085	0.0201	0.1205	0.1419	0.0024	0.0018	0.0158	0.0249	0.0195	0.009	0.0278	0.0089	0.0021
21	rs11702342	43108030	0.72	0.971554139537083	0.69	1.31001637589678	0.0111800894743132	0.0756067560778512	0.0035	0.0027	0.0294	0.1454	0.0087	0.1592	0.1888	0.0121	0.0032	0.0087	0.0061	0.0205	0.0026	0.0085	0.0201	0.1205	0.1418	0.0024	0.0018	0.0158	0.0249	0.0195	0.009	0.0278	0.0088	0.0021
21	rs79382166	43108333	0.72	0.971554139537083	0.69	1.31001637589678	0.0110681916996931	0.0751715551245121	0.0036	0.0027	0.0293	0.1453	0.0087	0.1592	0.1888	0.0121	0.0032	0.0087	0.0061	0.0205	0.0026	0.0085	0.0201	0.1205	0.1418	0.0024	0.0018	0.0159	0.0249	0.0195	0.009	0.0278	0.0089	0.0021
21	rs78482068	43110034	0.72	0.971554139537083	0.69	1.31001637589678	0.0106181995636573	0.0742321627303153	0.0036	0.0027	0.0293	0.1453	0.0087	0.1592	0.1888	0.0121	0.0032	0.0087	0.0061	0.0205	0.0027	0.0085	0.0201	0.1204	0.1418	0.0024	0.0018	0.0159	0.0249	0.0195	0.009	0.0278	0.0089	0.0021
21	rs35204756	43110785	0.72	0.971554139537083	0.69	1.31001637589678	0.0103878138292269	0.0740880721507569	0.0036	0.0027	0.0293	0.1453	0.0088	0.1592	0.1888	0.0121	0.0032	0.0087	0.0061	0.0205	0.0027	0.0085	0.0201	0.1204	0.1417	0.0024	0.0018	0.0159	0.0248	0.0195	0.0091	0.0278	0.0089	0.0021
21	rs67678152	43110866	0.72	0.971554139537083	0.69	1.31001637589678	0.0103718824066736	0.0737283500334822	0.0036	0.0027	0.0293	0.1455	0.0088	0.1592	0.1888	0.0121	0.0032	0.0087	0.0061	0.0205	0.0027	0.0085	0.0201	0.1201	0.1418	0.0024	0.0018	0.0159	0.0249	0.0195	0.0091	0.0278	0.0089	0.0021
21	rs73216945	43111234	0.72	0.971554139537083	0.69	1.31001637589678	0.0102293283651322	0.0737283500334822	0.0036	0.0027	0.0293	0.1455	0.0088	0.1592	0.1888	0.0121	0.0032	0.0087	0.0061	0.0205	0.0027	0.0085	0.0202	0.1201	0.1417	0.0024	0.0018	0.0159	0.0249	0.0195	0.0091	0.0278	0.0089	0.0021
21	rs7277923	43120502	0.73	0.893795165105119	0.69	1.31001637589678	0.00301946420240248	0.0647684788604892	0.0035	0.003	0.0292	0.146	0.0089	0.1588	0.1887	0.0121	0.0032	0.009	0.0063	0.0202	0.0031	0.0086	0.0208	0.1198	0.1397	0.0025	0.0019	0.016	0.0242	0.0194	0.0095	0.0279	0.0092	0.0024
21	rs35108587	43121290	0.73	0.893795165105119	0.69	1.31001637589678	0.00244759285300819	0.0600758931358558	0.0036	0.0031	0.0289	0.1459	0.0089	0.1585	0.1887	0.0119	0.0032	0.0091	0.0064	0.02	0.0036	0.0087	0.021	0.1199	0.1387	0.0027	0.0021	0.016	0.0238	0.0193	0.0096	0.0282	0.0093	0.0027
21	rs11700823	43121333	0.73	0.893795165105119	0.69	1.31001637589678	0.00242530217224475	0.0613348109297567	0.0036	0.0031	0.0289	0.1459	0.0089	0.1584	0.1887	0.0119	0.0033	0.0091	0.0064	0.02	0.0037	0.0087	0.021	0.1198	0.1386	0.0028	0.0021	0.016	0.0238	0.0193	0.0096	0.0283	0.0093	0.0027
21	rs6586224	43122243	0.74	0.820062814253923	0.69	1.31001637589678	0.000825202625523962	0.0593521258112914	0.0039	0.0033	0.0285	0.1464	0.0089	0.1582	0.1875	0.0118	0.0036	0.0095	0.0066	0.0196	0.0044	0.0088	0.0215	0.12	0.1376	0.0033	0.0027	0.0156	0.0229	0.0195	0.0096	0.0278	0.0092	0.0032
21	rs7279092	43123052	0.74	0.820062814253923	0.69	1.31001637589678	0.000631365607858247	0.0753165075465166	0.0041	0.0034	0.0277	0.1467	0.0088	0.1577	0.1875	0.0119	0.0037	0.0099	0.0068	0.0191	0.0048	0.0086	0.0218	0.1195	0.1377	0.0036	0.0029	0.0153	0.0225	0.0195	0.0096	0.0278	0.0092	0.0035
21	rs4919929	43129442	0.73	0.893795165105119	0.68	1.40079159929308	0.00128462882644904	0.0675164185192702	0.0045	0.0036	0.0266	0.1464	0.0084	0.156	0.1888	0.012	0.0039	0.0105	0.0072	0.0179	0.0056	0.0086	0.0224	0.1198	0.137	0.0041	0.0031	0.0151	0.0226	0.0193	0.0095	0.0276	0.009	0.004
21	rs17113857	43130436	0.73	0.893795165105119	0.68	1.40079159929308	0.0013727996930361	0.0639534622082735	0.0046	0.0037	0.0264	0.1463	0.0085	0.1556	0.1889	0.012	0.0039	0.0105	0.0072	0.0179	0.0057	0.0086	0.0224	0.1198	0.1372	0.0042	0.0031	0.0151	0.0226	0.0192	0.0095	0.0275	0.009	0.004
21	rs2838093	43130563	0.73	0.893795165105119	0.68	1.40079159929308	0.00158323083697542	0.0662739246303819	0.0046	0.0037	0.0264	0.1462	0.0085	0.1556	0.1889	0.012	0.0039	0.0105	0.0072	0.0179	0.0057	0.0086	0.0225	0.1198	0.1372	0.0042	0.0031	0.0151	0.0226	0.0192	0.0095	0.0276	0.009	0.004
21	rs67012041	43130957	0.73	0.893795165105119	0.68	1.40079159929308	0.0016572521715299	0.0744485145023362	0.0046	0.0037	0.0263	0.1461	0.0085	0.1557	0.1889	0.012	0.0039	0.0105	0.0069	0.018	0.0057	0.0085	0.0225	0.1201	0.1374	0.0042	0.0031	0.015	0.0225	0.0192	0.0095	0.0275	0.009	0.004
21	rs62214243	43133198	0.72	0.971554139537083	0.69	1.31001637589678	0.00115733147856304	0.0745206892954474	0.0047	0.0037	0.0258	0.1452	0.0087	0.1558	0.1886	0.0119	0.0042	0.0105	0.007	0.018	0.0059	0.0085	0.0225	0.1212	0.1384	0.0044	0.0032	0.0148	0.0222	0.019	0.0095	0.027	0.0089	0.0041
21	rs79920045	43133231	0.72	0.971554139537083	0.69	1.31001637589678	0.00118097386227051	0.077211288840029	0.0047	0.0037	0.0258	0.1452	0.0087	0.1558	0.1886	0.0119	0.0042	0.0105	0.007	0.018	0.0059	0.0085	0.0225	0.1213	0.1384	0.0044	0.0032	0.0148	0.0222	0.019	0.0095	0.027	0.0089	0.0041
21	rs2838096	43133829	0.72	0.971554139537083	0.69	1.31001637589678	0.00137711828033885	0.0783131756730499	0.0047	0.0037	0.0254	0.1453	0.0087	0.156	0.1885	0.0118	0.0042	0.0105	0.007	0.0179	0.0059	0.0085	0.0225	0.1216	0.1387	0.0044	0.0032	0.0147	0.0221	0.0189	0.0095	0.0269	0.0089	0.0041
21	rs112452157	43134676	0.73	0.893795165105119	0.69	1.31001637589678	0.00112580105580995	0.0619350029534226	0.0047	0.0036	0.025	0.1455	0.0088	0.1552	0.1884	0.0118	0.0042	0.0117	0.007	0.0177	0.0059	0.0087	0.0223	0.1218	0.1389	0.0045	0.0032	0.0146	0.0219	0.0189	0.0097	0.0268	0.0089	0.0041
21	rs73216971	43135161	0.73	0.893795165105119	0.69	1.31001637589678	0.0010158691380448	0.051085675261764	0.0047	0.0036	0.0248	0.1456	0.0089	0.1547	0.1883	0.0118	0.0042	0.0124	0.007	0.0176	0.0059	0.0088	0.0222	0.1219	0.139	0.0045	0.0032	0.0145	0.0218	0.0188	0.0097	0.0267	0.0089	0.0041
21	rs61227736	43135201	0.73	0.893795165105119	0.69	1.31001637589678	0.00103113263344768	0.0533212210170156	0.0047	0.0037	0.0248	0.1456	0.0089	0.1545	0.1883	0.0118	0.0042	0.0125	0.0072	0.0177	0.0059	0.0088	0.0223	0.122	0.139	0.0045	0.0032	0.0145	0.0217	0.0188	0.0097	0.0266	0.0086	0.0041
21	rs73216972	43135612	0.73	0.893795165105119	0.68	1.40079159929308	0.00111393287475619	0.0821069616922733	0.0047	0.0036	0.0247	0.1457	0.0088	0.1547	0.1884	0.0118	0.0042	0.0126	0.0072	0.0176	0.0059	0.0089	0.0223	0.1219	0.139	0.0045	0.0032	0.0144	0.0217	0.0187	0.0097	0.0266	0.0086	0.0041
21	rs4919933	43136639	0.73	0.893795165105119	0.68	1.40079159929308	0.00131974257791354	0.066342698528096	0.0047	0.0037	0.0246	0.1458	0.0089	0.155	0.1886	0.0118	0.0043	0.0128	0.0073	0.0177	0.0058	0.0092	0.0224	0.1216	0.1388	0.0046	0.003	0.0143	0.0215	0.0183	0.0097	0.0263	0.0087	0.0042
21	rs73216974	43137881	0.73	0.893795165105119	0.68	1.40079159929308	0.00121668866145632	0.0598122729134044	0.0047	0.0036	0.0246	0.1459	0.0089	0.1552	0.1885	0.0118	0.0043	0.0128	0.0074	0.0176	0.0058	0.0092	0.0224	0.1221	0.1386	0.0046	0.003	0.0143	0.0215	0.0182	0.0096	0.0259	0.0087	0.0041
21	rs34413392	43140290	0.73	0.893795165105119	0.69	1.31001637589678	0.00396054762717127	0.0616679452004823	0.0049	0.0036	0.0245	0.1465	0.0088	0.1553	0.1885	0.0117	0.0046	0.0132	0.0075	0.0175	0.0057	0.0091	0.022	0.1235	0.1379	0.0045	0.0028	0.0143	0.0216	0.0178	0.0096	0.0253	0.0086	0.0041
21	rs78728766	43140874	0.73	0.893795165105119	0.69	1.31001637589678	0.00345342333410537	0.0646323411909048	0.0049	0.0036	0.0245	0.1458	0.0089	0.1554	0.1888	0.0117	0.0046	0.013	0.0074	0.0175	0.0058	0.0092	0.0221	0.1238	0.1383	0.0045	0.0027	0.0143	0.0217	0.0176	0.0096	0.0251	0.0085	0.0041
21	rs59564368	43140935	0.73	0.893795165105119	0.69	1.31001637589678	0.00336600817392298	0.0618014129755543	0.0049	0.0036	0.0245	0.1457	0.0089	0.1554	0.1889	0.0117	0.0046	0.013	0.0074	0.0175	0.0058	0.0092	0.0221	0.1238	0.1384	0.0045	0.0027	0.0143	0.0217	0.0176	0.0096	0.025	0.0085	0.0041
21	rs78577734	43143345	0.73	0.893795165105119	0.7	1.22290318011101	0.0125349732579465	0.053258562144801	0.0046	0.0031	0.0244	0.1487	0.0096	0.1602	0.191	0.0114	0.0044	0.0127	0.0075	0.0173	0.0051	0.0091	0.0204	0.1231	0.1376	0.0044	0.0023	0.0142	0.0218	0.0157	0.0092	0.0238	0.0084	0.0036
21	rs117799772	43146480	0.73	0.893795165105119	0.7	1.22290318011101	0.0835435181188147	0.0611352977428614	0.0042	0.0027	0.0232	0.153	0.0108	0.1652	0.1956	0.0109	0.0042	0.0108	0.0074	0.0164	0.004	0.0088	0.0183	0.1245	0.1392	0.0041	0.0019	0.0138	0.021	0.0134	0.0083	0.021	0.0078	0.003
21	rs75401219	43150499	0.73	0.893795165105119	0.7	1.22290318011101	0.175033464126504	0.0626719286042323	0.0041	0.0026	0.0228	0.1546	0.0114	0.167	0.1973	0.0107	0.0041	0.0102	0.0074	0.016	0.0037	0.0088	0.0175	0.125	0.1398	0.0039	0.0019	0.0137	0.0207	0.0126	0.008	0.0199	0.0073	0.0027
21	rs11701624	43152894	0.73	0.893795165105119	0.7	1.22290318011101	0.178591922364072	0.0372745871565711	0.0041	0.0026	0.0228	0.1547	0.0114	0.167	0.1973	0.0107	0.0041	0.0102	0.0074	0.016	0.0037	0.0088	0.0175	0.125	0.1398	0.0039	0.0019	0.0137	0.0207	0.0126	0.008	0.0199	0.0073	0.0027
21	rs55768048	43157161	0.73	0.893795165105119	0.7	1.22290318011101	0.188911927989779	0.0247128204185027	0.0041	0.0026	0.0227	0.1548	0.0113	0.1672	0.1979	0.0107	0.0042	0.0101	0.0074	0.0156	0.0037	0.0088	0.0174	0.1254	0.1401	0.0039	0.0019	0.0137	0.0206	0.0125	0.0078	0.0199	0.0072	0.0027
21	rs3746891	43161357	0.73	0.893795165105119	0.7	1.22290318011101	0.202339824920206	0.0124889663012906	0.0042	0.0026	0.0226	0.1548	0.0112	0.1673	0.1978	0.0107	0.0042	0.0101	0.0074	0.0155	0.0036	0.0089	0.0174	0.1257	0.1403	0.0039	0.0019	0.0137	0.0205	0.0124	0.0077	0.0198	0.0072	0.0027
21	rs3746893	43161877	0.73	0.893795165105119	0.7	1.22290318011101	0.249722284144565	0.0115895461015535	0.0043	0.0026	0.0225	0.1549	0.0112	0.167	0.1978	0.0107	0.0044	0.0101	0.0075	0.0155	0.0036	0.0089	0.0174	0.1256	0.1403	0.0039	0.0019	0.0137	0.0205	0.0124	0.0077	0.0198	0.0072	0.0027
21	rs3746894	43162150	0.73	0.893795165105119	0.7	1.22290318011101	0.229168316906783	0.0112273387956379	0.0043	0.0026	0.0225	0.1549	0.0113	0.1673	0.1978	0.0107	0.0041	0.0101	0.0075	0.0155	0.0036	0.0089	0.0174	0.1256	0.1404	0.004	0.002	0.0137	0.0205	0.0124	0.0077	0.0198	0.0072	0.0024
21	rs3746895	43162200	0.73	0.893795165105119	0.7	1.22290318011101	0.235057232942957	0.011197418758282	0.0043	0.0026	0.0225	0.1549	0.0113	0.1673	0.1978	0.0107	0.0041	0.0102	0.0075	0.0155	0.0036	0.0086	0.0175	0.1256	0.1404	0.004	0.002	0.0137	0.0205	0.0124	0.0077	0.0198	0.0072	0.0024
21	rs9978542	43164859	0.73	0.893795165105119	0.71	1.13941950935302	0.267295119885885	0.0114681610084472	0.0044	0.0026	0.0223	0.1557	0.0113	0.1672	0.1981	0.0106	0.0042	0.01	0.0074	0.0154	0.0036	0.0086	0.0173	0.1257	0.1408	0.004	0.002	0.0137	0.0205	0.0123	0.0076	0.0196	0.0071	0.0024
21	rs71318589	43165678	0.73	0.893795165105119	0.71	1.13941950935302	0.267066298359239	0.0135537259480222	0.0044	0.0026	0.0225	0.1558	0.0113	0.1672	0.1981	0.0106	0.0042	0.01	0.0074	0.0154	0.0036	0.0086	0.017	0.1258	0.141	0.004	0.002	0.0137	0.0205	0.0122	0.0075	0.0196	0.007	0.0024
21	rs3787951	43168937	0.73	0.893795165105119	0.71	1.13941950935302	0.311841512322641	0.00859315483207594	0.0045	0.0026	0.0223	0.1563	0.0111	0.1677	0.1984	0.0105	0.0042	0.0096	0.0073	0.0153	0.0033	0.0085	0.0168	0.1259	0.1417	0.004	0.002	0.0138	0.0204	0.0121	0.0074	0.0194	0.0069	0.0023
21	rs3787954	43175940	0.73	0.893795165105119	0.71	1.13941950935302	0.353040069384617	0.00652336745166556	0.0044	0.0026	0.0221	0.1566	0.011	0.1679	0.1986	0.0104	0.0042	0.0094	0.0073	0.0156	0.0032	0.0084	0.0166	0.1259	0.1426	0.004	0.002	0.0137	0.0201	0.0119	0.0072	0.0195	0.0068	0.0023
21	rs3787956	43180883	0.73	0.893795165105119	0.71	1.13941950935302	0.366910826369228	0.00958690181164856	0.0044	0.0025	0.0217	0.1568	0.011	0.1679	0.199	0.0104	0.0041	0.0093	0.0073	0.0158	0.0032	0.0084	0.0166	0.1257	0.143	0.0039	0.002	0.0137	0.0201	0.0119	0.0072	0.0194	0.0068	0.0022
21	rs73371629	43183371	0.73	0.893795165105119	0.71	1.13941950935302	0.36431948892702	0.013096657248813	0.0044	0.0025	0.0217	0.157	0.011	0.1681	0.199	0.0103	0.0042	0.0092	0.0072	0.0157	0.0032	0.0084	0.0164	0.1257	0.1434	0.0039	0.002	0.0137	0.0201	0.0119	0.0071	0.0193	0.0068	0.0022
21	rs8127239	43189497	0.73	0.893795165105119	0.71	1.13941950935302	0.348231800065159	0.0144574109197485	0.0044	0.0025	0.0215	0.1579	0.0109	0.1691	0.1989	0.0101	0.0041	0.0091	0.0073	0.0155	0.0032	0.0083	0.0161	0.1257	0.1449	0.0038	0.0021	0.0136	0.0199	0.0118	0.0068	0.0186	0.0067	0.0022
21	rs73906714	43190780	0.73	0.893795165105119	0.71	1.13941950935302	0.355164346520197	0.0114379161569469	0.0044	0.0024	0.0214	0.1582	0.0108	0.1694	0.1988	0.0101	0.0041	0.009	0.0073	0.0154	0.0032	0.0082	0.0159	0.1256	0.1455	0.0038	0.0021	0.0136	0.0198	0.0117	0.0067	0.0183	0.0067	0.0021
21	rs35634898	43194411	0.73	0.893795165105119	0.71	1.13941950935302	0.349496612744565	0.0171568854544644	0.0044	0.0024	0.0209	0.1591	0.0107	0.1713	0.1985	0.01	0.0042	0.0089	0.0072	0.0151	0.0031	0.0079	0.0156	0.1257	0.1467	0.0038	0.0022	0.0133	0.0195	0.0115	0.0064	0.0177	0.0065	0.0021
21	rs13047126	43194856	0.73	0.893795165105119	0.71	1.13941950935302	0.371250588087579	0.0173052840625233	0.0044	0.0024	0.0208	0.1593	0.0107	0.1715	0.1985	0.01	0.0042	0.0089	0.0071	0.0151	0.0031	0.0079	0.0156	0.1257	0.1468	0.0038	0.0022	0.0133	0.0194	0.0114	0.0064	0.0176	0.0064	0.0021
21	rs73219014	43196129	0.73	0.893795165105119	0.71	1.13941950935302	0.364157842441723	0.0248012363285084	0.0044	0.0023	0.0206	0.1595	0.0106	0.1719	0.1987	0.0099	0.0042	0.009	0.007	0.015	0.0031	0.0078	0.0155	0.1256	0.1474	0.0037	0.0022	0.0132	0.0192	0.0114	0.0063	0.0173	0.0063	0.0021
21	rs62216194	43200767	0.73	0.893795165105119	0.71	1.13941950935302	0.425401531865992	0.0381345621301667	0.0046	0.0021	0.0199	0.1604	0.0104	0.1735	0.1993	0.0097	0.0043	0.009	0.0069	0.0145	0.0031	0.0076	0.0153	0.125	0.1497	0.0037	0.0023	0.0132	0.0184	0.0114	0.006	0.0164	0.0062	0.0021
21	rs12627460	43201378	0.73	0.893795165105119	0.71	1.13941950935302	0.426801168956473	0.0423964746486491	0.0046	0.0021	0.0197	0.1604	0.0103	0.1739	0.1993	0.0095	0.0043	0.009	0.0069	0.0144	0.0031	0.0076	0.0153	0.1252	0.1502	0.0036	0.0023	0.0132	0.0181	0.0114	0.0059	0.0162	0.0063	0.0021
21	rs35671339	43202755	0.73	0.893795165105119	0.71	1.13941950935302	0.411416402334102	0.052758440569807	0.0046	0.002	0.0195	0.1608	0.0102	0.1747	0.1995	0.0094	0.0042	0.0089	0.0067	0.0142	0.0031	0.0075	0.0153	0.125	0.1509	0.0036	0.0023	0.0131	0.0179	0.0114	0.0057	0.0159	0.0062	0.0021
21	rs80206226	43210618	0.73	0.893795165105119	0.71	1.13941950935302	0.472049769467164	0.0748096758917711	0.0047	0.0017	0.0189	0.1621	0.0096	0.1776	0.2004	0.0087	0.0041	0.0087	0.0063	0.0136	0.0028	0.0075	0.0154	0.1245	0.1532	0.0034	0.0022	0.0127	0.0171	0.0116	0.0054	0.0147	0.0059	0.0021
21	rs9978626	43214225	0.73	0.893795165105119	0.71	1.13941950935302	0.544715487511593	0.0788295673986601	0.0047	0.0016	0.0189	0.1625	0.0094	0.178	0.2007	0.0087	0.0041	0.0088	0.0061	0.0135	0.0028	0.0074	0.0154	0.1245	0.1534	0.0033	0.0022	0.0127	0.0173	0.0109	0.0053	0.0147	0.0059	0.0021
21	rs62216203	43215616	0.73	0.893795165105119	0.71	1.13941950935302	0.553087334750316	0.0764802456905709	0.0047	0.0016	0.0188	0.1626	0.0094	0.1781	0.2008	0.0087	0.0041	0.0088	0.0061	0.0135	0.0028	0.0074	0.0154	0.1245	0.1535	0.0033	0.0022	0.0127	0.0172	0.0109	0.0053	0.0147	0.0059	0.0021
21	rs9981428	43220878	0.73	0.893795165105119	0.71	1.13941950935302	0.492498469278205	0.0899880188312368	0.0047	0.0015	0.0188	0.163	0.0092	0.1786	0.2014	0.0085	0.004	0.0087	0.0059	0.013	0.0027	0.0074	0.0156	0.1244	0.1542	0.0033	0.0023	0.0126	0.0169	0.0109	0.0051	0.0143	0.0058	0.0023
21	rs2838128	43222779	0.73	0.893795165105119	0.71	1.13941950935302	0.4904347312226	0.0924162006216931	0.0047	0.0015	0.0188	0.1631	0.0091	0.1787	0.2016	0.0084	0.0039	0.0087	0.0059	0.0128	0.0027	0.0074	0.0156	0.1245	0.1544	0.0033	0.0023	0.0124	0.0168	0.0109	0.0051	0.0142	0.0059	0.0024
21	rs7279297	43227915	0.73	0.893795165105119	0.72	1.059530599108	0.565590418024479	0.102873984975318	0.0048	0.0015	0.0186	0.163	0.0091	0.1791	0.2015	0.0085	0.004	0.0086	0.0059	0.0127	0.0027	0.0074	0.0155	0.1247	0.1546	0.0034	0.0023	0.0123	0.0168	0.0111	0.0051	0.014	0.0059	0.0025
21	rs75360387	43228469	0.73	0.893795165105119	0.72	1.059530599108	0.557262585893672	0.103943731717175	0.0048	0.0015	0.0186	0.1633	0.0091	0.1791	0.2015	0.0085	0.004	0.0086	0.0059	0.0127	0.0026	0.0074	0.0155	0.1247	0.1547	0.0034	0.0023	0.0123	0.0167	0.0111	0.0051	0.014	0.0059	0.0025
21	rs28484650	43231342	0.73	0.893795165105119	0.72	1.059530599108	0.538623136498659	0.113250292166019	0.0048	0.0015	0.0183	0.1635	0.009	0.1796	0.2013	0.0084	0.0039	0.0086	0.0059	0.0126	0.0026	0.0074	0.0154	0.1245	0.1554	0.0033	0.0023	0.012	0.0165	0.0111	0.005	0.014	0.006	0.0025
21	rs73219048	43233238	0.72	0.971554139537083	0.72	1.059530599108	0.51848582663955	0.113250292166019	0.0048	0.0015	0.0183	0.1636	0.0089	0.1797	0.2012	0.0085	0.0039	0.0086	0.0058	0.0125	0.0026	0.0074	0.0154	0.1248	0.1552	0.0033	0.0023	0.012	0.0164	0.0111	0.005	0.0141	0.006	0.0025
21	rs73375539	43240446	0.73	0.893795165105119	0.72	1.059530599108	0.429724407950674	0.122331128548904	0.0047	0.0015	0.0181	0.1644	0.0087	0.1802	0.2015	0.0084	0.0038	0.0086	0.0058	0.0123	0.0027	0.0075	0.0152	0.1246	0.1557	0.0031	0.0022	0.0119	0.0159	0.0112	0.0049	0.0138	0.0061	0.0024
21	rs74357060	43240636	0.73	0.893795165105119	0.72	1.059530599108	0.402411660237326	0.121454929311561	0.0047	0.0015	0.0182	0.1644	0.0088	0.1803	0.2015	0.0084	0.0038	0.0086	0.0058	0.0123	0.0027	0.0072	0.0152	0.1246	0.1557	0.0031	0.0022	0.0119	0.0159	0.0112	0.0049	0.0138	0.0061	0.0024
21	rs76291974	43247564	0.73	0.893795165105119	0.72	1.059530599108	0.347652885550828	0.132484835646443	0.0045	0.0015	0.0181	0.1651	0.0088	0.1807	0.2017	0.0084	0.0038	0.0086	0.0057	0.0121	0.0027	0.0074	0.015	0.1242	0.1561	0.0029	0.0021	0.0118	0.0154	0.0113	0.0049	0.0136	0.0064	0.0025
21	rs2839386	43253769	0.73	0.893795165105119	0.72	1.059530599108	0.354260727154158	0.139050785882114	0.0045	0.0015	0.018	0.1654	0.0088	0.1811	0.2014	0.0084	0.0037	0.0087	0.0057	0.0119	0.0027	0.0073	0.0149	0.1244	0.1563	0.0028	0.0021	0.0119	0.0152	0.0114	0.0048	0.0135	0.0066	0.0025
21	rs17766525	43256172	0.73	0.893795165105119	0.72	1.059530599108	0.333290591223936	0.143027266924976	0.0045	0.0016	0.0179	0.1654	0.0088	0.1809	0.2011	0.0083	0.0038	0.0089	0.0057	0.0117	0.0027	0.0075	0.0149	0.1243	0.1562	0.0028	0.0021	0.0117	0.015	0.0116	0.0048	0.0136	0.0068	0.0027
21	rs76107411	43258138	0.73	0.893795165105119	0.72	1.059530599108	0.332519045442568	0.143120227883064	0.0045	0.0016	0.0179	0.1654	0.0088	0.181	0.2009	0.0083	0.0039	0.0089	0.0057	0.0118	0.0027	0.0075	0.0149	0.1241	0.1562	0.0027	0.0021	0.0117	0.015	0.0116	0.0048	0.0136	0.0069	0.0027
21	rs8127857	43258593	0.73	0.893795165105119	0.71	1.13941950935302	0.337473019399268	0.144330712889343	0.0045	0.0016	0.0179	0.1654	0.0088	0.181	0.2009	0.0083	0.0039	0.0089	0.0057	0.0118	0.0027	0.0075	0.0149	0.1241	0.1562	0.0027	0.0021	0.0117	0.015	0.0116	0.0048	0.0137	0.0069	0.0027
21	rs4920145	43259709	0.73	0.893795165105119	0.71	1.13941950935302	0.303207180066575	0.140987686878883	0.0045	0.0016	0.0181	0.1652	0.0088	0.181	0.2009	0.0083	0.0039	0.0089	0.0057	0.0118	0.0027	0.0075	0.0149	0.1242	0.156	0.0027	0.0021	0.0117	0.0149	0.0116	0.0049	0.0136	0.0069	0.0028
21	rs79421950	43261820	0.73	0.893795165105119	0.71	1.13941950935302	0.263919404675335	0.137123690700647	0.0044	0.0016	0.0184	0.165	0.0088	0.1809	0.2008	0.0083	0.0039	0.009	0.0057	0.0118	0.0027	0.0076	0.0149	0.1243	0.1558	0.0028	0.0021	0.0116	0.0149	0.0116	0.005	0.0136	0.0069	0.0028
21	rs35079426	43263742	0.73	0.893795165105119	0.71	1.13941950935302	0.236895760185462	0.140340967751042	0.0044	0.0016	0.0183	0.1649	0.0086	0.1811	0.201	0.0083	0.0039	0.009	0.0057	0.0116	0.0028	0.0076	0.0149	0.1243	0.1558	0.0028	0.0022	0.0116	0.0149	0.0116	0.0051	0.0136	0.0069	0.0028
21	rs928872	43266050	0.73	0.893795165105119	0.71	1.13941950935302	0.201595269301332	0.140433289847481	0.0043	0.0017	0.0182	0.1648	0.0086	0.1811	0.2009	0.0084	0.0039	0.009	0.0057	0.0116	0.0029	0.0076	0.0149	0.1243	0.1557	0.0028	0.0022	0.0116	0.0148	0.0116	0.0052	0.0136	0.0069	0.0028
21	rs2839395	43270922	0.73	0.893795165105119	0.71	1.13941950935302	0.169277403147579	0.145544887728679	0.0043	0.0017	0.0184	0.1646	0.0083	0.182	0.2007	0.0086	0.004	0.0092	0.0057	0.0116	0.0032	0.0078	0.0148	0.1236	0.1555	0.0028	0.0023	0.0114	0.0146	0.0116	0.0052	0.0136	0.007	0.0029
21	rs9978931	43271688	0.73	0.893795165105119	0.71	1.13941950935302	0.175756313498101	0.148832041487617	0.0043	0.0017	0.0184	0.1648	0.0083	0.182	0.2005	0.0087	0.004	0.0091	0.0057	0.0115	0.0033	0.0077	0.0148	0.1234	0.1554	0.0028	0.0023	0.0114	0.0146	0.0116	0.0052	0.0136	0.007	0.0029
21	rs116907174	43274844	0.73	0.893795165105119	0.71	1.13941950935302	0.179067076989069	0.156732056753697	0.0044	0.0017	0.0182	0.1643	0.0083	0.1817	0.2008	0.0088	0.0041	0.0092	0.0058	0.0115	0.0034	0.0079	0.0149	0.1232	0.1551	0.0028	0.0023	0.0114	0.0145	0.0117	0.0052	0.0136	0.0071	0.0029
21	rs28558254	43276817	0.73	0.893795165105119	0.72	1.059530599108	0.191601092964062	0.163702091825455	0.0044	0.0018	0.0181	0.164	0.0084	0.1815	0.2011	0.0089	0.0042	0.0093	0.0058	0.0115	0.0035	0.008	0.015	0.1231	0.1548	0.0028	0.0024	0.0115	0.0144	0.0118	0.0052	0.0136	0.0072	0.0028
21	rs57742874	43280913	0.73	0.893795165105119	0.72	1.059530599108	0.216007857730879	0.16624526045563	0.0045	0.0018	0.018	0.1636	0.0084	0.1812	0.2014	0.009	0.0042	0.0094	0.0058	0.0115	0.0036	0.0081	0.0151	0.1229	0.1544	0.0029	0.0024	0.0115	0.0143	0.0119	0.0053	0.0136	0.0074	0.0028
21	rs62621406	43281767	0.73	0.893795165105119	0.72	1.059530599108	0.211315453063286	0.173259675658703	0.0045	0.0018	0.0179	0.1634	0.0084	0.1811	0.2015	0.009	0.0042	0.0094	0.0058	0.0115	0.0036	0.0081	0.0151	0.1228	0.1545	0.0029	0.0024	0.0115	0.0144	0.0119	0.0053	0.0136	0.0074	0.0028
21	rs9983386	43282436	0.73	0.893795165105119	0.72	1.059530599108	0.207674902705678	0.174056350721269	0.0045	0.0018	0.0179	0.1633	0.0084	0.1811	0.2015	0.0091	0.0042	0.0094	0.0058	0.0115	0.0035	0.0081	0.0151	0.1227	0.1545	0.0029	0.0024	0.0115	0.0145	0.0119	0.0053	0.0136	0.0075	0.0028
21	rs112240338	43285675	0.73	0.893795165105119	0.72	1.059530599108	0.217680232755973	0.170085720381327	0.0044	0.0018	0.0176	0.1625	0.0085	0.1811	0.2018	0.0094	0.0042	0.0095	0.0059	0.0114	0.0035	0.0083	0.0151	0.122	0.1546	0.0029	0.0024	0.0116	0.0146	0.012	0.0053	0.0136	0.0078	0.0028
21	rs8129825	43286561	0.73	0.893795165105119	0.72	1.059530599108	0.232165970890978	0.172663003498232	0.0045	0.0018	0.0174	0.1619	0.0086	0.1811	0.202	0.0096	0.0042	0.0097	0.0059	0.0113	0.0036	0.0084	0.0152	0.1212	0.1547	0.003	0.0025	0.0117	0.0147	0.0121	0.0053	0.0136	0.008	0.0028
21	rs117179113	43294593	0.74	0.820062814253923	0.72	1.059530599108	0.233864312370734	0.20798869413567	0.0045	0.0019	0.0174	0.161	0.0088	0.1798	0.2024	0.0097	0.0043	0.01	0.006	0.0114	0.0036	0.0086	0.0155	0.121	0.1548	0.003	0.0026	0.0115	0.0147	0.0123	0.0053	0.0136	0.0081	0.0028
21	rs13049896	43296188	0.74	0.820062814253923	0.72	1.059530599108	0.233099209679964	0.195413364884309	0.0045	0.0019	0.0174	0.161	0.0088	0.1796	0.2023	0.0097	0.0043	0.0101	0.006	0.0114	0.0036	0.0086	0.0155	0.121	0.1548	0.0029	0.0026	0.0115	0.0147	0.0123	0.0053	0.0136	0.0081	0.0028
21	rs113969130	43296606	0.74	0.820062814253923	0.72	1.059530599108	0.233099209679964	0.200621126275782	0.0045	0.0019	0.0174	0.1609	0.0088	0.1796	0.2023	0.0097	0.0043	0.0101	0.006	0.0114	0.0036	0.0086	0.0155	0.121	0.1548	0.0029	0.0026	0.0115	0.0147	0.0123	0.0053	0.0136	0.0081	0.0028
21	rs74278152	43300281	0.74	0.820062814253923	0.72	1.059530599108	0.23535598814743	0.185749077005445	0.0045	0.0019	0.0174	0.1607	0.0089	0.1792	0.2024	0.0097	0.0043	0.0102	0.006	0.0114	0.0037	0.0087	0.0156	0.121	0.1549	0.0029	0.0026	0.0115	0.0147	0.0124	0.0053	0.0137	0.0081	0.0028
21	rs11701619	43301289	0.74	0.820062814253923	0.72	1.059530599108	0.23638188584693	0.177958244314392	0.0045	0.002	0.0174	0.1606	0.0089	0.1792	0.2024	0.01	0.0043	0.0102	0.006	0.0114	0.0037	0.0087	0.0155	0.121	0.1548	0.0029	0.0026	0.0115	0.0147	0.0124	0.0053	0.0137	0.0081	0.0028
21	rs117713717	43304321	0.75	0.750298972197586	0.72	1.059530599108	0.243197284381228	0.221254179915476	0.0046	0.002	0.0174	0.1598	0.0091	0.1782	0.2024	0.0101	0.0043	0.0107	0.0061	0.0113	0.0037	0.009	0.0155	0.1211	0.1554	0.003	0.0027	0.0112	0.0147	0.0124	0.0053	0.0135	0.0081	0.0029
21	rs2236438	43305937	0.75	0.750298972197586	0.72	1.059530599108	0.238785243283156	0.22157844819789	0.0047	0.002	0.0174	0.159	0.0093	0.1772	0.2024	0.0102	0.0043	0.0111	0.0062	0.0112	0.0037	0.0092	0.0155	0.1211	0.1559	0.0031	0.0027	0.011	0.0148	0.0125	0.0054	0.0134	0.0081	0.0029
21	rs117895700	43306587	0.75	0.750298972197586	0.72	1.059530599108	0.232717179304112	0.230610959567407	0.0047	0.002	0.0174	0.1589	0.0093	0.1773	0.2024	0.0102	0.0043	0.0112	0.0062	0.0111	0.0037	0.0092	0.0155	0.1211	0.156	0.0031	0.0027	0.011	0.0147	0.0125	0.0055	0.0133	0.0081	0.0029
21	rs117016829	43307925	0.75	0.750298972197586	0.72	1.059530599108	0.225024608825048	0.227768889453881	0.0047	0.002	0.0174	0.1588	0.0094	0.1774	0.2023	0.0102	0.0043	0.0112	0.0062	0.0111	0.0037	0.0093	0.0154	0.121	0.1561	0.0031	0.0026	0.011	0.0147	0.0125	0.0055	0.0132	0.0082	0.0029
21	rs4920102	43308487	0.75	0.750298972197586	0.73	0.98319925910612	0.217108364672605	0.2267877633198	0.0047	0.002	0.0174	0.1587	0.0094	0.1774	0.2022	0.0102	0.0043	0.0112	0.0063	0.0111	0.0036	0.0093	0.0154	0.121	0.1562	0.0031	0.0026	0.0109	0.0147	0.0126	0.0055	0.0132	0.0082	0.0029
21	rs2839405	43310797	0.75	0.750298972197586	0.73	0.98319925910612	0.180827813608436	0.218127618961104	0.0046	0.002	0.0175	0.1584	0.0095	0.1777	0.202	0.0101	0.0042	0.0114	0.0064	0.011	0.0036	0.0093	0.0153	0.1209	0.1565	0.0032	0.0026	0.0109	0.0148	0.0127	0.0055	0.0132	0.0083	0.0028
21	rs2839406	43310957	0.75	0.750298972197586	0.73	0.98319925910612	0.177753051213413	0.226678834282372	0.0046	0.002	0.0175	0.1584	0.0095	0.1776	0.202	0.0101	0.0042	0.0114	0.0064	0.011	0.0036	0.0093	0.0153	0.1209	0.1565	0.0032	0.0026	0.0109	0.0148	0.0127	0.0055	0.0132	0.0083	0.0028
21	rs4919988	43311985	0.75	0.750298972197586	0.73	0.98319925910612	0.168817507765019	0.23998130709183	0.0046	0.002	0.0175	0.1581	0.0096	0.1776	0.2019	0.0101	0.0042	0.0114	0.0065	0.0111	0.0036	0.0093	0.0153	0.1209	0.1567	0.0032	0.0026	0.0109	0.0148	0.0127	0.0056	0.0132	0.0083	0.0028
21	rs2839410	43314865	0.75	0.750298972197586	0.73	0.98319925910612	0.177461805180096	0.238983484682923	0.0046	0.002	0.0176	0.1569	0.0099	0.177	0.2012	0.0102	0.0041	0.0114	0.0065	0.0113	0.0035	0.0096	0.0152	0.1207	0.1572	0.0033	0.0025	0.011	0.0152	0.0129	0.0056	0.0134	0.0083	0.0029
21	rs17766637	43316506	0.76	0.684441169424083	0.73	0.98319925910612	0.174528496738755	0.257031619075699	0.0046	0.0021	0.0176	0.1561	0.01	0.1766	0.2008	0.0103	0.0041	0.0115	0.0065	0.0114	0.0035	0.0098	0.0152	0.1206	0.1575	0.0033	0.0025	0.0111	0.0154	0.013	0.0057	0.0135	0.0083	0.0029
21	rs177933	43318856	0.76	0.684441169424083	0.73	0.98319925910612	0.13793061438582	0.247563158973308	0.0047	0.0021	0.0178	0.154	0.0101	0.1753	0.2	0.0105	0.004	0.0116	0.0065	0.0117	0.0035	0.01	0.0151	0.1206	0.1589	0.0035	0.0024	0.0114	0.016	0.0133	0.0059	0.0136	0.0086	0.0031
21	rs9982683	43319060	0.76	0.684441169424083	0.73	0.98319925910612	0.142715875965701	0.257371845568379	0.0047	0.0021	0.0178	0.154	0.0101	0.1753	0.1999	0.0105	0.004	0.0116	0.0065	0.0117	0.0035	0.01	0.0151	0.1206	0.159	0.0035	0.0024	0.0114	0.016	0.0133	0.006	0.0136	0.0086	0.0031
21	rs9981024	43319180	0.76	0.684441169424083	0.73	0.98319925910612	0.140770999703219	0.257825700739154	0.0047	0.0021	0.0178	0.154	0.0101	0.1751	0.1998	0.0105	0.004	0.0116	0.0065	0.0118	0.0035	0.01	0.0151	0.1207	0.159	0.0035	0.0024	0.0114	0.016	0.0133	0.006	0.0137	0.0086	0.0031
21	rs28449455	43320520	0.77	0.622422290089237	0.73	0.98319925910612	0.100120094618522	0.312947403340228	0.0044	0.0021	0.0183	0.1534	0.0101	0.1743	0.1991	0.0105	0.0036	0.0119	0.0064	0.0123	0.0033	0.0101	0.015	0.1207	0.1599	0.0035	0.0021	0.0112	0.0165	0.0134	0.0062	0.014	0.0087	0.003
21	rs75196775	43321371	0.78	0.56417027826485	0.72	1.059530599108	0.0662300969473666	0.330183462467685	0.0042	0.0021	0.0189	0.1526	0.0102	0.1729	0.1977	0.0105	0.0031	0.0124	0.0064	0.013	0.0029	0.0102	0.0149	0.1207	0.1613	0.0035	0.0018	0.011	0.0171	0.0136	0.0065	0.0144	0.0089	0.003
21	rs382736	43321528	0.78	0.56417027826485	0.72	1.059530599108	0.0497345245801633	0.28820422044287	0.0041	0.0021	0.019	0.1524	0.0102	0.1726	0.1976	0.0105	0.003	0.0125	0.0064	0.0131	0.0029	0.0102	0.015	0.121	0.1614	0.0035	0.0018	0.011	0.0172	0.0136	0.0066	0.0145	0.009	0.003
21	rs426173	43322990	0.79	0.509607847349147	0.72	1.059530599108	0.0385510932741297	0.23072049778309	0.0037	0.002	0.019	0.1508	0.0099	0.1712	0.1969	0.0106	0.0028	0.0129	0.0063	0.0133	0.0024	0.0103	0.015	0.123	0.1655	0.0034	0.0015	0.0105	0.0176	0.0128	0.0068	0.0142	0.0094	0.0026
21	rs408956	43325219	0.79	0.509607847349147	0.72	1.059530599108	0.0380313227933197	0.204714973065625	0.0037	0.002	0.019	0.1505	0.0099	0.1714	0.197	0.0105	0.0027	0.0131	0.0063	0.0136	0.0023	0.0103	0.015	0.1228	0.1653	0.0033	0.0015	0.0107	0.0176	0.0128	0.0068	0.0142	0.0094	0.0026
21	rs384749	43325973	0.79	0.509607847349147	0.72	1.059530599108	0.0394375410789093	0.20798869413567	0.0037	0.002	0.019	0.1508	0.0099	0.1715	0.1969	0.0105	0.0027	0.0132	0.0063	0.0136	0.0023	0.0103	0.015	0.1226	0.1652	0.0033	0.0015	0.0107	0.0176	0.0128	0.0068	0.0142	0.0094	0.0026
21	rs79391937	43327450	0.79	0.509607847349147	0.72	1.059530599108	0.0432276171417308	0.212025115407656	0.0036	0.002	0.019	0.1507	0.0099	0.1715	0.1969	0.0105	0.0027	0.0134	0.0062	0.0135	0.0023	0.0103	0.0151	0.1228	0.1652	0.0033	0.0015	0.0107	0.0176	0.0128	0.0067	0.0142	0.0094	0.0026
21	rs3746903	43327676	0.79	0.509607847349147	0.72	1.059530599108	0.0448231436692814	0.213625497193365	0.0036	0.0019	0.019	0.1507	0.0099	0.1715	0.1968	0.0105	0.0027	0.0135	0.0062	0.0134	0.0023	0.0103	0.0152	0.1229	0.1651	0.0033	0.0015	0.0107	0.0176	0.0128	0.0067	0.0141	0.0094	0.0025
21	rs404537	43329032	0.79	0.509607847349147	0.72	1.059530599108	0.0511874842074611	0.230391933645373	0.0035	0.002	0.0193	0.1502	0.0099	0.1715	0.197	0.0105	0.003	0.0136	0.0062	0.0132	0.0022	0.0103	0.0152	0.1229	0.1653	0.0033	0.0014	0.0107	0.0176	0.0128	0.0067	0.0141	0.0094	0.0025
21	rs76825594	43330048	0.79	0.509607847349147	0.72	1.059530599108	0.0526517306969012	0.221362252082895	0.0033	0.0021	0.0194	0.1499	0.0099	0.1717	0.1971	0.0105	0.003	0.0137	0.0062	0.0133	0.0022	0.0102	0.0152	0.1226	0.1656	0.0034	0.0014	0.0107	0.0176	0.0128	0.0067	0.0141	0.0094	0.0023
21	rs117240771	43330545	0.79	0.509607847349147	0.72	1.059530599108	0.0553646683613924	0.232146024310052	0.0033	0.0021	0.0194	0.1498	0.0099	0.1717	0.1972	0.0105	0.0031	0.0137	0.0062	0.0133	0.0022	0.0102	0.0152	0.1224	0.1657	0.0034	0.0014	0.0107	0.0176	0.0128	0.0067	0.0141	0.0094	0.0023
21	rs1981383	43330598	0.79	0.509607847349147	0.72	1.059530599108	0.0574460092214449	0.236549984969912	0.0033	0.0021	0.0191	0.1498	0.0099	0.1718	0.1972	0.0105	0.0031	0.0137	0.0062	0.0133	0.0022	0.0102	0.0152	0.1226	0.1657	0.0034	0.0014	0.0107	0.0176	0.0128	0.0067	0.0141	0.0094	0.0023
21	rs2839420	43333968	0.8	0.458652199356866	0.72	1.059530599108	0.0681873589274764	0.287264917912144	0.0033	0.0021	0.0191	0.1495	0.0099	0.1723	0.1977	0.0104	0.0031	0.0135	0.0062	0.0135	0.0021	0.0101	0.015	0.1224	0.166	0.0032	0.0014	0.0106	0.0176	0.0128	0.0067	0.0142	0.0094	0.0022
21	rs4920133	43335206	0.8	0.458652199356866	0.72	1.059530599108	0.0822396423421652	0.336439597271286	0.0033	0.0021	0.0191	0.1482	0.0098	0.1733	0.1976	0.0103	0.0032	0.0136	0.0063	0.014	0.0021	0.0099	0.0149	0.1225	0.1662	0.0032	0.0013	0.0104	0.0176	0.0129	0.0067	0.0141	0.0093	0.0021
21	rs2839421	43338302	0.8	0.458652199356866	0.72	1.059530599108	0.0999140132728872	0.347190016737816	0.0032	0.0021	0.0193	0.1479	0.0098	0.1737	0.1979	0.0103	0.0032	0.0139	0.0064	0.0141	0.002	0.01	0.0149	0.1223	0.166	0.003	0.0013	0.0104	0.0175	0.0129	0.0066	0.0142	0.0094	0.0021
21	rs2839422	43338328	0.8	0.458652199356866	0.72	1.059530599108	0.0997853472588327	0.348804755570169	0.0031	0.0021	0.0193	0.1479	0.0098	0.1737	0.1979	0.0103	0.0032	0.0139	0.0064	0.0141	0.002	0.01	0.0149	0.1223	0.1659	0.003	0.0013	0.0104	0.0175	0.0129	0.0066	0.0142	0.0094	0.0021
21	rs2245036	43338400	0.8	0.458652199356866	0.72	1.059530599108	0.0995283262908434	0.346197403457613	0.0031	0.0021	0.0193	0.1478	0.0098	0.1737	0.1979	0.0103	0.0032	0.0139	0.0064	0.0141	0.002	0.01	0.0149	0.1223	0.1659	0.003	0.0013	0.0104	0.0175	0.0129	0.0066	0.0142	0.0094	0.0021
21	rs76904596	43346911	0.83	0.326509998324372	0.73	0.98319925910612	0.0401963206569062	0.184324051582326	0.0025	0.0019	0.0203	0.1461	0.0092	0.1797	0.203	0.0096	0.0023	0.0125	0.0056	0.014	0.0015	0.009	0.0139	0.1247	0.1662	0.0022	0.0011	0.0095	0.0163	0.0122	0.0063	0.0141	0.0086	0.0019
21	rs117314964	43348412	0.84	0.289034762536342	0.73	0.98319925910612	0.0211213434339871	0.235556771106777	0.0024	0.0018	0.0203	0.1471	0.0083	0.1807	0.2071	0.0096	0.0018	0.0123	0.0054	0.0127	0.0013	0.0083	0.0133	0.1267	0.1648	0.002	0.001	0.0093	0.0161	0.012	0.0062	0.0139	0.0083	0.0015
21	rs73221432	43348830	0.84	0.289034762536342	0.73	0.98319925910612	0.0166551219915809	0.199784792251232	0.0023	0.0017	0.0203	0.1469	0.0081	0.1807	0.208	0.0096	0.0017	0.0122	0.0054	0.0126	0.0013	0.0082	0.0132	0.1274	0.1648	0.002	0.001	0.0092	0.016	0.0119	0.0062	0.0139	0.0082	0.0014
21	rs12482500	43353610	0.83	0.326509998324372	0.73	0.98319925910612	0.00639674279326263	0.136392152344179	0.0023	0.0017	0.0204	0.1468	0.0078	0.1808	0.2092	0.0096	0.0015	0.0121	0.0053	0.0125	0.0013	0.008	0.0131	0.1283	0.1649	0.002	0.001	0.0092	0.0158	0.0118	0.0062	0.014	0.0081	0.0013
21	rs8128169	43353913	0.83	0.326509998324372	0.73	0.98319925910612	0.00590575857297733	0.133299183761974	0.0023	0.0017	0.0204	0.1468	0.0078	0.1808	0.2092	0.0096	0.0015	0.0121	0.0053	0.0125	0.0013	0.008	0.0131	0.1284	0.1649	0.002	0.001	0.0092	0.0157	0.0118	0.0062	0.014	0.0081	0.0013
21	rs565106	43356289	0.84	0.289034762536342	0.72	1.059530599108	0.00608367936035641	0.135297539177865	0.0023	0.0017	0.0205	0.1473	0.0078	0.181	0.2095	0.0096	0.0015	0.012	0.0053	0.0125	0.0013	0.008	0.013	0.1284	0.1645	0.002	0.001	0.0091	0.0158	0.0118	0.0062	0.0139	0.0082	0.0013
21	rs55820552	43356410	0.83	0.326509998324372	0.72	1.059530599108	0.00696558600650914	0.138499183774223	0.0023	0.0017	0.0201	0.1474	0.0078	0.1813	0.2096	0.0096	0.0015	0.012	0.0053	0.0124	0.0013	0.008	0.013	0.1285	0.1642	0.002	0.001	0.0091	0.0159	0.0118	0.0062	0.0139	0.0082	0.0013
21	rs73221441	43359361	0.83	0.326509998324372	0.73	0.98319925910612	0.0052529516396265	0.131582166510464	0.0023	0.0017	0.0203	0.1481	0.0076	0.1813	0.2105	0.0094	0.0015	0.0116	0.0052	0.0124	0.0012	0.0078	0.0132	0.1283	0.164	0.0019	0.001	0.009	0.0157	0.0118	0.0061	0.0138	0.0081	0.0012
21	rs56908131	43362204	0.83	0.326509998324372	0.73	0.98319925910612	0.00267411016557703	0.120232232063049	0.0022	0.0016	0.0208	0.1497	0.0073	0.1813	0.2126	0.0091	0.0014	0.0109	0.005	0.0125	0.0012	0.0073	0.0139	0.1281	0.1633	0.0017	0.001	0.0087	0.0152	0.0118	0.0059	0.0138	0.0078	0.0011
21	rs61731656	43362295	0.83	0.326509998324372	0.73	0.98319925910612	0.002707527173981	0.122155699549981	0.0022	0.0016	0.0208	0.1498	0.0072	0.1813	0.2127	0.009	0.0014	0.0109	0.005	0.0125	0.0012	0.0073	0.0138	0.1281	0.1634	0.0017	0.001	0.0086	0.015	0.0118	0.0058	0.0138	0.0077	0.0011
21	rs3746910	43362513	0.83	0.326509998324372	0.73	0.98319925910612	0.00283872896557786	0.130501977774154	0.0022	0.0016	0.021	0.15	0.0072	0.1815	0.2131	0.009	0.0014	0.0108	0.005	0.0125	0.0012	0.0073	0.0138	0.1281	0.1636	0.0017	0.001	0.0086	0.0146	0.0117	0.0056	0.0138	0.0076	0.0011
21	rs57236163	43362847	0.83	0.326509998324372	0.73	0.98319925910612	0.00339718373811235	0.127548514627829	0.0022	0.0016	0.0212	0.1503	0.0071	0.1817	0.2134	0.009	0.0014	0.0107	0.0049	0.0125	0.0012	0.0073	0.0138	0.1281	0.1635	0.0017	0.001	0.0086	0.0145	0.0117	0.0056	0.0138	0.0076	0.0011
21	rs7279279	43363109	0.83	0.326509998324372	0.73	0.98319925910612	0.00387548953241311	0.130052872449655	0.0022	0.0016	0.0213	0.1505	0.0071	0.1818	0.2135	0.009	0.0014	0.0107	0.0048	0.0125	0.0012	0.0073	0.0138	0.128	0.1635	0.0017	9e-04	0.0086	0.0144	0.0116	0.0056	0.0139	0.0075	0.0011
21	rs113678508	43363473	0.83	0.326509998324372	0.73	0.98319925910612	0.00477648732158951	0.1368491957257	0.0022	0.0016	0.0214	0.1509	0.007	0.1818	0.2139	0.0089	0.0014	0.0107	0.0047	0.0124	0.0012	0.0073	0.0137	0.128	0.1637	0.0017	9e-04	0.0086	0.0143	0.0116	0.0055	0.0138	0.0074	0.0011
21	rs73221444	43364271	0.83	0.326509998324372	0.72	1.059530599108	0.00559503586815738	0.141542879010678	0.0022	0.0016	0.0214	0.1511	0.0069	0.1819	0.2141	0.0089	0.0014	0.0106	0.0047	0.0124	0.0011	0.0074	0.0137	0.1281	0.1638	0.0017	8e-04	0.0085	0.0142	0.0115	0.0054	0.0138	0.0072	0.0011
21	rs13051227	43367158	0.83	0.326509998324372	0.72	1.059530599108	0.00633097139758971	0.152621024875718	0.0022	0.0016	0.0215	0.1514	0.0068	0.1819	0.2143	0.0088	0.0014	0.0106	0.0046	0.0123	0.0011	0.0074	0.0137	0.1281	0.1639	0.0016	8e-04	0.0085	0.0142	0.0115	0.0053	0.0137	0.0071	0.0011
21	rs4920032	43368105	0.83	0.326509998324372	0.72	1.059530599108	0.0065747162986111	0.160881814645972	0.0022	0.0016	0.0215	0.1514	0.0068	0.1819	0.2143	0.0088	0.0014	0.0106	0.0046	0.0123	0.0011	0.0074	0.0137	0.1281	0.1639	0.0016	8e-04	0.0085	0.0141	0.0115	0.0053	0.0137	0.0071	0.0011
21	rs62216681	43373181	0.83	0.326509998324372	0.72	1.059530599108	0.00611196111766196	0.155197818379326	0.0022	0.0016	0.0216	0.1513	0.0067	0.1818	0.2143	0.0087	0.0014	0.0106	0.0046	0.0121	0.0011	0.0075	0.0138	0.1281	0.1646	0.0016	8e-04	0.0085	0.014	0.0118	0.0052	0.0137	0.0069	0.0011
21	rs452841	43377711	0.83	0.326509998324372	0.72	1.059530599108	0.00554560336808572	0.155676690275074	0.0022	0.0016	0.0217	0.151	0.0067	0.1818	0.2142	0.0087	0.0014	0.0106	0.0046	0.0121	0.0011	0.0074	0.0139	0.1281	0.1651	0.0016	9e-04	0.0085	0.0138	0.012	0.0051	0.0138	0.0067	0.0011
21	rs59332489	43378964	0.83	0.326509998324372	0.72	1.059530599108	0.00562818069741414	0.154050674514486	0.0022	0.0016	0.0216	0.1509	0.0066	0.1818	0.2141	0.0086	0.0014	0.0106	0.0046	0.0121	0.0011	0.0074	0.014	0.1283	0.1654	0.0016	9e-04	0.0085	0.0138	0.0121	0.0051	0.0138	0.0066	0.0011
21	rs55669306	43385451	0.83	0.326509998324372	0.72	1.059530599108	0.00663865672788531	0.166049143259399	0.0025	0.0017	0.0218	0.1507	0.0065	0.1816	0.2133	0.0085	0.0014	0.0107	0.0045	0.012	0.0014	0.0072	0.014	0.1289	0.1658	0.0017	9e-04	0.0084	0.0135	0.0123	0.0049	0.0139	0.0065	0.0012
21	rs9977205	43385511	0.83	0.326509998324372	0.72	1.059530599108	0.0066613381189634	0.166343349520279	0.0025	0.0017	0.0218	0.1507	0.0065	0.1816	0.2133	0.0085	0.0014	0.0107	0.0045	0.012	0.0014	0.0072	0.014	0.1289	0.1658	0.0017	9e-04	0.0084	0.0135	0.0123	0.0049	0.0139	0.0065	0.0012
21	rs446251	43386061	0.83	0.326509998324372	0.72	1.059530599108	0.00671449384595795	0.172265620006629	0.0025	0.0017	0.0218	0.1507	0.0064	0.1816	0.2132	0.0085	0.0014	0.0107	0.0045	0.012	0.0014	0.0072	0.014	0.1289	0.1658	0.0017	9e-04	0.0084	0.0135	0.0124	0.0049	0.0139	0.0065	0.0012
21	rs17114122	43386447	0.83	0.326509998324372	0.72	1.059530599108	0.00667270120909604	0.16448313627982	0.0025	0.0017	0.0218	0.1507	0.0064	0.1817	0.2132	0.0085	0.0014	0.0107	0.0045	0.012	0.0014	0.0072	0.014	0.1289	0.1658	0.0017	9e-04	0.0084	0.0135	0.0124	0.0048	0.0138	0.0064	0.0012
21	rs7275451	43387056	0.83	0.326509998324372	0.72	1.059530599108	0.00726422252464535	0.156539983186341	0.0025	0.0017	0.0218	0.1507	0.0063	0.182	0.2133	0.0084	0.0012	0.0108	0.0045	0.012	0.0014	0.0071	0.0139	0.1288	0.1658	0.0016	0.001	0.0085	0.0134	0.0124	0.0048	0.0137	0.0064	0.0014
21	rs111657514	43392966	0.84	0.289034762536342	0.72	1.059530599108	0.0206757655900319	0.194066926194425	0.0028	0.0016	0.0218	0.1511	0.0054	0.1839	0.2141	0.008	0.0012	0.0105	0.0044	0.0124	0.0014	0.0065	0.013	0.1294	0.1668	0.0015	0.001	0.0082	0.012	0.0135	0.0042	0.0139	0.0054	0.0017
21	rs13047562	43397780	0.84	0.289034762536342	0.71	1.13941950935302	0.0250911463116695	0.197490935376737	0.0028	0.0016	0.0219	0.1512	0.0053	0.184	0.2142	0.008	0.0012	0.0105	0.0044	0.0125	0.0014	0.0066	0.0129	0.1294	0.1669	0.0015	0.001	0.0082	0.0117	0.0137	0.0041	0.0139	0.0052	0.0017
21	rs2839427	43397932	0.84	0.289034762536342	0.71	1.13941950935302	0.0257269586035806	0.202612107960775	0.0028	0.0016	0.0219	0.1512	0.0053	0.184	0.2142	0.008	0.0012	0.0105	0.0044	0.0125	0.0014	0.0066	0.0129	0.1294	0.1669	0.0015	0.001	0.0082	0.0117	0.0137	0.0041	0.0139	0.0052	0.0017
21	rs12627125	43399915	0.84	0.289034762536342	0.71	1.13941950935302	0.035117068040517	0.246219732924627	0.0028	0.0015	0.0219	0.1515	0.0053	0.1843	0.2141	0.008	0.0012	0.0105	0.0043	0.0125	0.0015	0.0065	0.0126	0.1293	0.1671	0.0014	0.001	0.0081	0.0116	0.0138	0.004	0.0141	0.0051	0.0017
21	rs117217716	43401308	0.84	0.289034762536342	0.71	1.13941950935302	0.0380313227933197	0.232695058797546	0.0029	0.0015	0.0218	0.1518	0.0053	0.1844	0.2139	0.0079	0.0012	0.0104	0.0043	0.0126	0.0015	0.0065	0.0127	0.1293	0.1674	0.0014	0.001	0.0079	0.0113	0.014	0.0039	0.0141	0.0051	0.0018
21	rs117532491	43402724	0.84	0.289034762536342	0.71	1.13941950935302	0.0413820683790985	0.241980939028418	0.0029	0.0015	0.0217	0.152	0.0054	0.1845	0.2136	0.0078	0.0012	0.0103	0.0043	0.0127	0.0015	0.0065	0.0128	0.1292	0.1677	0.0013	0.001	0.0077	0.011	0.0141	0.0039	0.0141	0.0051	0.0018
21	rs117099364	43403058	0.84	0.289034762536342	0.71	1.13941950935302	0.041526530229286	0.242648660608635	0.0029	0.0015	0.0217	0.152	0.0054	0.1845	0.2136	0.0078	0.0012	0.0103	0.0043	0.0127	0.0016	0.0065	0.0128	0.1292	0.1677	0.0013	0.001	0.0077	0.011	0.0141	0.0039	0.0141	0.0051	0.0018
21	rs117414124	43405576	0.84	0.289034762536342	0.71	1.13941950935302	0.042034868994301	0.243874340919409	0.0029	0.0015	0.0216	0.1521	0.0054	0.1845	0.2136	0.0078	0.0012	0.0103	0.0043	0.0127	0.0016	0.0065	0.0128	0.1292	0.1678	0.0013	0.001	0.0077	0.011	0.0141	0.0039	0.0141	0.0051	0.0018
21	rs3746912	43410840	0.84	0.289034762536342	0.72	1.059530599108	0.0443675747175744	0.25578533317104	0.0029	0.0015	0.0216	0.1522	0.0054	0.1845	0.2135	0.0078	0.0012	0.0103	0.0043	0.0127	0.0016	0.0065	0.0128	0.1291	0.1679	0.0013	0.001	0.0076	0.0108	0.0142	0.0039	0.0141	0.0051	0.0019
21	rs61751943	43412705	0.84	0.289034762536342	0.72	1.059530599108	0.045297233905929	0.255898553140509	0.0029	0.0015	0.0216	0.152	0.0055	0.1847	0.2134	0.0078	0.0013	0.0103	0.0043	0.0126	0.0016	0.0064	0.0128	0.1292	0.1677	0.0013	0.001	0.0076	0.0108	0.0143	0.0039	0.0142	0.0051	0.0019
21	rs871546	43413553	0.84	0.289034762536342	0.71	1.13941950935302	0.045944975036844	0.257939203760382	0.0029	0.0015	0.0217	0.152	0.0055	0.1847	0.2134	0.0078	0.0013	0.0103	0.0043	0.0126	0.0016	0.0064	0.0128	0.1293	0.1676	0.0013	0.001	0.0076	0.0108	0.0143	0.0039	0.0142	0.0051	0.0019
21	rs871545	43413651	0.84	0.289034762536342	0.71	1.13941950935302	0.045944975036844	0.257145012194247	0.0029	0.0015	0.0217	0.152	0.0055	0.1847	0.2134	0.0078	0.0013	0.0103	0.0043	0.0126	0.0016	0.0064	0.0128	0.1293	0.1676	0.0013	0.001	0.0076	0.0108	0.0143	0.0039	0.0142	0.0051	0.0019
21	rs915837	43413731	0.84	0.289034762536342	0.71	1.13941950935302	0.0460845909300385	0.259984935510679	0.0029	0.0015	0.0217	0.152	0.0055	0.1847	0.2134	0.0078	0.0013	0.0103	0.0043	0.0126	0.0016	0.0064	0.0128	0.1293	0.1676	0.0013	0.001	0.0076	0.0108	0.0143	0.0039	0.0142	0.0051	0.0019
21	rs469359	43416334	0.84	0.289034762536342	0.71	1.13941950935302	0.0479896958744767	0.25284716171274	0.0029	0.0015	0.0217	0.152	0.0055	0.1847	0.2135	0.0078	0.0013	0.0103	0.0043	0.0126	0.0017	0.0064	0.0128	0.1294	0.1676	0.0012	0.001	0.0076	0.0108	0.0143	0.0039	0.0142	0.0051	0.0019
21	rs117594012	43424864	0.84	0.289034762536342	0.71	1.13941950935302	0.0501937748221487	0.245437141713546	0.003	0.0015	0.0216	0.1519	0.0055	0.1848	0.2134	0.0078	0.0013	0.0103	0.0043	0.0125	0.0017	0.0064	0.0128	0.1294	0.1675	0.0012	0.001	0.0076	0.0107	0.0144	0.0038	0.0142	0.0051	0.0019
21	rs7282789	43428270	0.84	0.289034762536342	0.7	1.22290318011101	0.0521099314779091	0.243094134555657	0.003	0.0015	0.0216	0.1518	0.0055	0.1849	0.2134	0.0078	0.0013	0.0103	0.0043	0.0125	0.0017	0.0064	0.0128	0.1294	0.1674	0.0012	0.0011	0.0076	0.0107	0.0144	0.0038	0.0142	0.0051	0.0019
21	rs117440974	43433161	0.84	0.289034762536342	0.7	1.22290318011101	0.0575721588265718	0.242092185144619	0.003	0.0015	0.0214	0.1518	0.0055	0.1855	0.2134	0.0078	0.0013	0.0104	0.0043	0.0124	0.0018	0.0064	0.0128	0.1294	0.1669	0.0013	0.0011	0.0076	0.0105	0.0144	0.0038	0.0141	0.0052	0.002
21	rs220196	43434362	0.84	0.289034762536342	0.7	1.22290318011101	0.0590819867567168	0.241869709248799	0.003	0.0015	0.0213	0.1518	0.0055	0.1857	0.2134	0.0078	0.0014	0.0104	0.0043	0.0124	0.0018	0.0064	0.0128	0.1294	0.1668	0.0013	0.0011	0.0076	0.0105	0.0144	0.0038	0.0141	0.0052	0.002
21	rs2839437	43435406	0.84	0.289034762536342	0.7	1.22290318011101	0.0583875190732569	0.242314726367824	0.003	0.0015	0.0213	0.1516	0.0055	0.1862	0.2132	0.0077	0.0014	0.0104	0.0043	0.0124	0.002	0.0063	0.0129	0.1295	0.1665	0.0014	0.0011	0.0076	0.0103	0.0145	0.0038	0.0141	0.0052	0.002
21	rs6586293	43438874	0.83	0.326509998324372	0.7	1.22290318011101	0.0397033846463671	0.258620551062643	0.003	0.0015	0.0208	0.1521	0.0056	0.1863	0.2119	0.0075	0.0017	0.0111	0.0042	0.0128	0.0026	0.0063	0.013	0.1295	0.1649	0.0017	0.0014	0.0077	0.0096	0.015	0.0039	0.0142	0.0051	0.0021
21	rs220204	43438898	0.83	0.326509998324372	0.7	1.22290318011101	0.0397595084916204	0.259529890680576	0.003	0.0015	0.0208	0.1521	0.0056	0.1863	0.2119	0.0075	0.0017	0.0111	0.0042	0.0128	0.0026	0.0063	0.013	0.1295	0.1649	0.0017	0.0014	0.0077	0.0096	0.015	0.0039	0.0142	0.0051	0.0021
21	rs220209	43439732	0.83	0.326509998324372	0.69	1.31001637589678	0.041526530229286	0.303000622169218	0.003	0.0015	0.0209	0.152	0.0056	0.1863	0.2116	0.0075	0.0018	0.0111	0.0042	0.0128	0.0026	0.0062	0.013	0.1295	0.1649	0.0017	0.0014	0.0077	0.0095	0.0151	0.0039	0.0142	0.0051	0.0021
21	rs117008556	43440058	0.83	0.326509998324372	0.69	1.31001637589678	0.0415844116636489	0.305149596986818	0.003	0.0015	0.0209	0.152	0.0056	0.1863	0.2115	0.0075	0.0018	0.0111	0.0042	0.0129	0.0026	0.0062	0.013	0.1295	0.165	0.0017	0.0014	0.0077	0.0095	0.0151	0.0039	0.0142	0.005	0.0021
21	rs11701616	43441250	0.83	0.326509998324372	0.69	1.31001637589678	0.0402954104367724	0.33631659980073	0.0031	0.0016	0.0212	0.1516	0.0058	0.1862	0.2085	0.0074	0.0021	0.0113	0.0042	0.0135	0.0028	0.0062	0.0132	0.1295	0.1655	0.0018	0.0016	0.0075	0.0089	0.0156	0.0043	0.0145	0.0051	0.0023
21	rs11701203	43441315	0.84	0.289034762536342	0.69	1.31001637589678	0.0460845909300385	0.32043950100801	0.0031	0.0016	0.0212	0.1512	0.0058	0.1866	0.2087	0.0074	0.0021	0.0115	0.0041	0.0135	0.0028	0.0062	0.0132	0.1298	0.1648	0.0018	0.0016	0.0075	0.009	0.0157	0.0043	0.0146	0.0051	0.0023
21	rs11701770	43441834	0.84	0.289034762536342	0.69	1.31001637589678	0.0387990030727384	0.387162806791009	0.0032	0.0017	0.0212	0.1509	0.0059	0.1865	0.208	0.0074	0.0022	0.0112	0.0042	0.0136	0.003	0.0061	0.0134	0.1299	0.1646	0.0019	0.0017	0.0075	0.0088	0.0153	0.0044	0.0149	0.005	0.0024
21	rs220217	43442372	0.84	0.289034762536342	0.68	1.40079159929308	0.0463802812943611	0.420835442213674	0.0032	0.0017	0.0212	0.1509	0.006	0.1863	0.2077	0.0074	0.0022	0.0113	0.0043	0.0141	0.003	0.0061	0.0134	0.1298	0.1642	0.0019	0.0017	0.0075	0.0088	0.0152	0.0044	0.0149	0.005	0.0024
21	rs118131263	43442991	0.84	0.289034762536342	0.68	1.40079159929308	0.0653634362657052	0.470028468157934	0.0033	0.0017	0.021	0.1511	0.0061	0.1859	0.2075	0.0075	0.0023	0.0114	0.0044	0.014	0.0031	0.0062	0.0134	0.1292	0.1642	0.0021	0.0017	0.0076	0.0088	0.0153	0.0045	0.0149	0.005	0.0026
21	rs2839440	43443498	0.84	0.289034762536342	0.68	1.40079159929308	0.078274089264771	0.427660967777621	0.0034	0.0018	0.0206	0.1513	0.0062	0.1852	0.2072	0.0076	0.0024	0.0118	0.0044	0.014	0.0032	0.0063	0.0133	0.1283	0.1642	0.0024	0.0018	0.0076	0.0088	0.0154	0.0046	0.0148	0.0049	0.0028
21	rs220229	43448797	0.85	0.254661707966279	0.68	1.40079159929308	0.102639982597364	0.341617247067015	0.0041	0.0025	0.0197	0.1464	0.0068	0.1832	0.203	0.008	0.0028	0.0121	0.0057	0.0153	0.0042	0.0067	0.0131	0.1279	0.1626	0.0038	0.0022	0.0082	0.0087	0.0166	0.0058	0.0149	0.0064	0.0038
21	rs220230	43449134	0.85	0.254661707966279	0.68	1.40079159929308	0.0973857062360813	0.362804669109467	0.0042	0.0025	0.0197	0.1469	0.0069	0.1833	0.2031	0.0078	0.0029	0.0121	0.0057	0.0152	0.0041	0.0067	0.0131	0.1279	0.1621	0.0038	0.0022	0.0082	0.0087	0.0165	0.0059	0.0147	0.0064	0.0038
21	rs12627136	43449936	0.85	0.254661707966279	0.68	1.40079159929308	0.0943009078124208	0.396410088724221	0.0042	0.0025	0.0196	0.1473	0.0069	0.1832	0.2033	0.0078	0.0029	0.0121	0.0057	0.0152	0.0041	0.0067	0.013	0.1277	0.162	0.0038	0.0022	0.0082	0.0086	0.0165	0.0058	0.0147	0.0064	0.0038
21	rs2839441	43451397	0.85	0.254661707966279	0.69	1.31001637589678	0.0925486187419188	0.400539281803551	0.0041	0.0025	0.0195	0.1471	0.007	0.1828	0.2034	0.0078	0.0029	0.0121	0.0058	0.0153	0.0041	0.0068	0.013	0.1282	0.162	0.0038	0.0022	0.0081	0.0085	0.0166	0.0058	0.0147	0.0065	0.0038
21	rs2839444	43454614	0.85	0.254661707966279	0.69	1.31001637589678	0.108581832373584	0.440604161254861	0.004	0.0025	0.0192	0.1475	0.007	0.1833	0.2036	0.0078	0.0029	0.0122	0.0058	0.0151	0.0041	0.0068	0.013	0.1281	0.162	0.0039	0.0022	0.0081	0.0084	0.0166	0.0058	0.0145	0.0064	0.0038
21	rs2839446	43455125	0.85	0.254661707966279	0.69	1.31001637589678	0.130768429239794	0.470433139609875	0.004	0.0025	0.0191	0.1475	0.007	0.1834	0.2035	0.0078	0.0029	0.0122	0.0058	0.0151	0.0041	0.0068	0.013	0.1279	0.1619	0.0039	0.0022	0.0081	0.0084	0.0167	0.0058	0.0145	0.0064	0.0038
21	rs9985014	43457773	0.86	0.223270892544248	0.69	1.31001637589678	0.209830925788348	0.520325920224184	0.0041	0.0024	0.0186	0.1473	0.0072	0.1838	0.203	0.0078	0.0028	0.0127	0.006	0.0149	0.0039	0.007	0.0132	0.1264	0.1613	0.004	0.0021	0.0082	0.0084	0.0172	0.006	0.0148	0.0068	0.0037
21	rs220243	43457838	0.86	0.223270892544248	0.69	1.31001637589678	0.20446442869477	0.497886361064351	0.0042	0.0024	0.0185	0.1475	0.0073	0.1838	0.2027	0.0079	0.0028	0.0128	0.0061	0.0149	0.0039	0.007	0.0133	0.1263	0.1614	0.004	0.0021	0.0082	0.0084	0.0173	0.0061	0.0148	0.0068	0.0037
21	rs28487289	43457991	0.86	0.223270892544248	0.69	1.31001637589678	0.213492641597977	0.503369734103132	0.0042	0.0024	0.0184	0.1474	0.0073	0.184	0.2025	0.0079	0.0028	0.0129	0.0062	0.015	0.0039	0.007	0.0133	0.1262	0.1613	0.004	0.0021	0.0082	0.0084	0.0173	0.0061	0.0148	0.0069	0.0037
21	rs429870	43458204	0.86	0.223270892544248	0.69	1.31001637589678	0.236981465885763	0.504193557052435	0.0042	0.0024	0.0182	0.1473	0.0073	0.1841	0.2022	0.0079	0.0027	0.013	0.0063	0.0151	0.004	0.0071	0.0133	0.126	0.1612	0.0041	0.0021	0.0082	0.0084	0.0174	0.0062	0.0148	0.007	0.0037
21	rs117985031	43458382	0.86	0.223270892544248	0.68	1.40079159929308	0.347810721987522	0.791694206264123	0.0042	0.0024	0.018	0.1473	0.0073	0.1839	0.2018	0.0079	0.0027	0.013	0.0064	0.0152	0.004	0.0072	0.0134	0.1255	0.1613	0.0041	0.0021	0.0081	0.0084	0.0176	0.0062	0.0148	0.0071	0.0036
21	rs4920059	43458706	0.86	0.223270892544248	0.68	1.40079159929308	0.368914726478835	0.670991247978863	0.0042	0.0024	0.0178	0.1473	0.0073	0.1833	0.2012	0.0079	0.0027	0.0132	0.0067	0.0154	0.004	0.0075	0.0136	0.1246	0.1613	0.0043	0.002	0.008	0.0083	0.018	0.0064	0.0149	0.0075	0.0035
21	rs2839449	43459991	0.86	0.223270892544248	0.69	1.31001637589678	0.365721963496824	0.698186603456989	0.0039	0.0023	0.0169	0.1492	0.008	0.1812	0.1982	0.0082	0.0025	0.0139	0.0075	0.0156	0.0038	0.0082	0.0147	0.1224	0.1621	0.0042	0.0018	0.0077	0.0083	0.0192	0.0069	0.0146	0.0092	0.0031
21	rs78494579	43460247	0.86	0.223270892544248	0.7	1.22290318011101	0.312985827635688	0.547493053602256	0.0038	0.0023	0.0171	0.1496	0.008	0.1808	0.1976	0.008	0.0025	0.014	0.0076	0.0158	0.0038	0.0081	0.0149	0.1223	0.1621	0.0041	0.0018	0.0076	0.0083	0.0193	0.0069	0.0146	0.0093	0.0032
21	rs73221502	43460608	0.86	0.223270892544248	0.7	1.22290318011101	0.426917908421085	0.759787293105905	0.0038	0.0023	0.017	0.1493	0.0081	0.1804	0.1978	0.008	0.0023	0.0142	0.0077	0.0156	0.0037	0.0081	0.0148	0.1225	0.1629	0.0039	0.0017	0.0075	0.0083	0.0195	0.007	0.0145	0.0096	0.0031
21	rs150795	43462379	0.84	0.289034762536342	0.7	1.22290318011101	0.543074578265418	0.938868083587914	0.0035	0.0021	0.017	0.1477	0.0085	0.1786	0.1986	0.0078	0.0018	0.015	0.0082	0.0147	0.0032	0.0083	0.0148	0.1231	0.1664	0.0031	0.0011	0.0071	0.0082	0.0204	0.0074	0.0138	0.0107	0.0026
21	rs2839451	43463599	0.83	0.326509998324372	0.7	1.22290318011101	0.513045629316633	0.910032848171727	0.0035	0.0021	0.017	0.1477	0.0086	0.1786	0.1986	0.0078	0.0018	0.0151	0.0082	0.0147	0.0032	0.0083	0.0148	0.1231	0.1664	0.0031	0.0011	0.0071	0.0081	0.0204	0.0074	0.0138	0.0107	0.0026
21	rs78248586	43465959	0.83	0.326509998324372	0.7	1.22290318011101	0.469538558177729	0.906421542543506	0.0034	0.0021	0.017	0.1477	0.0085	0.1787	0.1987	0.0078	0.0017	0.0151	0.0082	0.0147	0.0031	0.0083	0.0148	0.1232	0.1663	0.0031	0.0011	0.0071	0.0081	0.0205	0.0074	0.0138	0.0108	0.0026
21	rs2839456	43468367	0.83	0.326509998324372	0.7	1.22290318011101	0.446336609693356	0.845637182427225	0.0034	0.0021	0.0169	0.1476	0.0085	0.1788	0.1989	0.0078	0.0017	0.0151	0.0082	0.0147	0.0031	0.0083	0.0148	0.1232	0.1663	0.0031	0.0011	0.007	0.0081	0.0205	0.0074	0.0138	0.0108	0.0025
21	rs220247	43471803	0.83	0.326509998324372	0.7	1.22290318011101	0.431717861394795	0.782244758080413	0.0034	0.0021	0.0168	0.1474	0.0085	0.1789	0.199	0.0078	0.0017	0.0152	0.0082	0.0147	0.0031	0.0084	0.0149	0.1234	0.1661	0.003	0.0011	0.007	0.0081	0.0205	0.0074	0.0139	0.0108	0.0025
21	rs220251	43472417	0.83	0.326509998324372	0.7	1.22290318011101	0.410958067252533	0.7535911250794	0.0034	0.0021	0.0168	0.1474	0.0085	0.1789	0.1991	0.0078	0.0017	0.0152	0.0082	0.0147	0.0031	0.0084	0.0149	0.1234	0.1661	0.003	0.0011	0.007	0.0081	0.0205	0.0074	0.0139	0.0108	0.0025
21	rs220253	43475879	0.83	0.326509998324372	0.7	1.22290318011101	0.425051979379605	0.716500593820284	0.0034	0.002	0.0165	0.1473	0.0085	0.1788	0.1991	0.0079	0.0017	0.0153	0.0082	0.0146	0.0031	0.0084	0.0148	0.1237	0.1664	0.003	0.001	0.007	0.0082	0.0206	0.0075	0.0139	0.0109	0.0024
21	rs220258	43479756	0.83	0.326509998324372	0.71	1.13941950935302	0.449205339929902	0.727719207490346	0.0033	0.0019	0.0166	0.1474	0.0085	0.1787	0.1993	0.0079	0.0016	0.0153	0.0083	0.0146	0.003	0.0083	0.015	0.1232	0.1668	0.0029	0.001	0.007	0.0082	0.0209	0.0074	0.014	0.0109	0.0023
21	rs73371515	43481026	0.83	0.326509998324372	0.71	1.13941950935302	0.460043392562063	0.721282475246487	0.0032	0.0019	0.0166	0.1474	0.0085	0.1786	0.1993	0.0079	0.0016	0.0153	0.0083	0.0146	0.0029	0.0083	0.015	0.123	0.1669	0.0028	0.001	0.0071	0.0082	0.021	0.0074	0.0139	0.011	0.0023
21	rs150802	43486168	0.83	0.326509998324372	0.71	1.13941950935302	0.490309790536738	0.708000448933096	0.0032	0.0019	0.0168	0.1472	0.0088	0.1783	0.1997	0.008	0.0015	0.0153	0.0084	0.0147	0.0028	0.0084	0.0151	0.1226	0.1665	0.0025	9e-04	0.0072	0.0083	0.0213	0.0073	0.0139	0.0112	0.0022
21	rs8132467	43486964	0.83	0.326509998324372	0.71	1.13941950935302	0.513237169733519	0.758577418976907	0.0031	0.0019	0.0168	0.1472	0.0088	0.1783	0.1998	0.008	0.0015	0.0153	0.0084	0.0147	0.0028	0.0084	0.0151	0.1225	0.1665	0.0025	9e-04	0.0072	0.0083	0.0213	0.0073	0.0139	0.0112	0.0022
21	rs220284	43495777	0.83	0.326509998324372	0.71	1.13941950935302	0.608783058739441	0.828343637692565	0.0032	0.0018	0.017	0.1467	0.0093	0.178	0.2011	0.0078	0.0013	0.0152	0.0086	0.0145	0.0026	0.0088	0.0152	0.1218	0.1664	0.002	7e-04	0.0074	0.0085	0.0215	0.0073	0.0142	0.0109	0.002
21	rs62215117	43496000	0.83	0.326509998324372	0.71	1.13941950935302	0.621922078171111	0.824955488028651	0.0032	0.0018	0.017	0.1466	0.0092	0.1779	0.2012	0.0078	0.0013	0.0151	0.0086	0.0145	0.0026	0.0088	0.0152	0.1218	0.1668	0.002	7e-04	0.0074	0.0086	0.0216	0.0073	0.0142	0.0108	0.002
21	rs469618	43496949	0.82	0.36720095628419	0.71	1.13941950935302	0.562852509249968	0.789405825413706	0.0031	0.0018	0.017	0.1464	0.0092	0.1776	0.2017	0.0078	0.0012	0.015	0.0086	0.0143	0.0024	0.0088	0.0151	0.1216	0.1672	0.002	7e-04	0.0076	0.009	0.0218	0.0073	0.0142	0.0108	0.0019
21	rs117512929	43499119	0.82	0.36720095628419	0.71	1.13941950935302	0.71476423467601	0.757972639022083	0.0031	0.0023	0.0169	0.1453	0.0094	0.1766	0.2025	0.0077	0.0011	0.015	0.0086	0.0137	0.002	0.0087	0.0145	0.122	0.1676	0.002	7e-04	0.008	0.0096	0.0225	0.0074	0.0141	0.011	0.0018
21	rs34042201	43499352	0.82	0.36720095628419	0.7	1.22290318011101	0.686382440782695	0.757367963915876	0.0031	0.0024	0.0169	0.1452	0.0095	0.1765	0.2026	0.0077	0.0011	0.015	0.0086	0.0136	0.002	0.0087	0.0145	0.1221	0.1676	0.002	7e-04	0.0081	0.0096	0.0226	0.0074	0.0141	0.0111	0.0018
21	rs56301443	43501322	0.81	0.411214762386647	0.7	1.22290318011101	0.675971740794444	0.644774103895709	0.0034	0.0025	0.0167	0.1442	0.0097	0.175	0.2025	0.0078	0.0012	0.0152	0.0087	0.013	0.002	0.0085	0.0144	0.1231	0.167	0.0019	8e-04	0.0089	0.0102	0.0224	0.0076	0.0142	0.0112	0.002
21	rs112350442	43501421	0.81	0.411214762386647	0.7	1.22290318011101	0.70438429831582	0.654120175913925	0.0034	0.0025	0.0166	0.1441	0.0097	0.175	0.2027	0.0078	0.0012	0.0152	0.0087	0.0129	0.002	0.0085	0.0144	0.1231	0.167	0.0018	8e-04	0.0089	0.0103	0.0224	0.0077	0.0142	0.0112	0.002
21	rs9982856	43504548	0.8	0.458652199356866	0.71	1.13941950935302	0.790222410358536	0.575564549749193	0.0037	0.0025	0.0164	0.1419	0.0098	0.1741	0.2048	0.0076	0.0012	0.0153	0.0086	0.0124	0.002	0.0085	0.0142	0.1237	0.167	0.0016	8e-04	0.0094	0.011	0.0222	0.0079	0.0144	0.0112	0.0021
21	rs73371577	43505436	0.8	0.458652199356866	0.71	1.13941950935302	0.719531792837194	0.537561667490423	0.0037	0.0025	0.0165	0.1417	0.0098	0.174	0.2049	0.0075	0.0013	0.0153	0.0086	0.0124	0.002	0.0085	0.0142	0.1237	0.167	0.0016	8e-04	0.0095	0.011	0.0221	0.0079	0.0144	0.0112	0.0022
21	rs7276814	43506057	0.8	0.458652199356866	0.72	1.059530599108	0.714317996948809	0.546091549888461	0.0037	0.0025	0.0165	0.1417	0.0098	0.1739	0.2048	0.0075	0.0013	0.0153	0.0086	0.0124	0.002	0.0085	0.0142	0.1238	0.1671	0.0017	8e-04	0.0095	0.0111	0.0221	0.0079	0.0145	0.0112	0.0022
21	rs67055914	43510427	0.8	0.458652199356866	0.73	0.98319925910612	0.546556078561855	0.505567355484181	0.0038	0.0025	0.0166	0.141	0.0099	0.1732	0.204	0.0076	0.0013	0.0154	0.0087	0.0124	0.002	0.0085	0.0147	0.1239	0.1673	0.0017	8e-04	0.0096	0.0114	0.0219	0.008	0.0147	0.0113	0.0022
21	rs2839466	43512324	0.8	0.458652199356866	0.72	1.059530599108	0.605052761621817	0.496928347116607	0.0038	0.0026	0.0167	0.1409	0.0101	0.1731	0.2038	0.0076	0.0013	0.0154	0.0088	0.0124	0.002	0.0085	0.0149	0.1236	0.1671	0.0017	8e-04	0.0097	0.0115	0.0222	0.0081	0.0147	0.0115	0.0022
21	rs34421316	43513989	0.79	0.509607847349147	0.72	1.059530599108	0.620734992351639	0.494057137409692	0.0039	0.0026	0.0167	0.1407	0.0101	0.1735	0.2039	0.0076	0.0013	0.0154	0.0088	0.0121	0.002	0.0085	0.0149	0.1235	0.1671	0.0017	9e-04	0.0097	0.0115	0.0222	0.0081	0.0147	0.0115	0.0022
21	rs93136	43514835	0.79	0.509607847349147	0.72	1.059530599108	0.596595474485527	0.495423849566471	0.0039	0.0026	0.0167	0.1407	0.0101	0.1733	0.2038	0.0076	0.0013	0.0154	0.0088	0.0121	0.0017	0.0085	0.0149	0.1238	0.1672	0.0017	9e-04	0.0097	0.0115	0.0221	0.0081	0.0148	0.0115	0.0022
21	rs8133193	43515560	0.79	0.509607847349147	0.72	1.059530599108	0.609959596621914	0.50103743150804	0.0039	0.0026	0.0167	0.1407	0.0101	0.1733	0.2038	0.0076	0.0013	0.0154	0.0088	0.0121	0.0018	0.0085	0.0149	0.1238	0.1671	0.0017	9e-04	0.0097	0.0116	0.0221	0.0081	0.0148	0.0115	0.0022
21	rs220312	43519032	0.79	0.509607847349147	0.72	1.059530599108	0.555603974568383	0.480443574353725	0.0039	0.0026	0.0166	0.1409	0.0101	0.1731	0.2041	0.0074	0.0013	0.0154	0.0089	0.012	0.0021	0.0084	0.0151	0.1244	0.1659	0.0017	9e-04	0.0096	0.0119	0.0216	0.0082	0.015	0.0116	0.0022
21	rs220109	43522349	0.79	0.509607847349147	0.72	1.059530599108	0.587989033544661	0.451913144428778	0.004	0.0026	0.0167	0.1399	0.0102	0.1723	0.2046	0.0074	0.0013	0.0156	0.0089	0.0118	0.0022	0.0084	0.0152	0.1242	0.1651	0.0017	0.001	0.0098	0.0126	0.0219	0.0082	0.0151	0.0117	0.0023
21	rs220111	43523941	0.79	0.509607847349147	0.72	1.059530599108	0.590101116066215	0.451646180523483	0.0041	0.0026	0.0168	0.1398	0.0101	0.1722	0.2046	0.0074	0.0013	0.0156	0.0089	0.0118	0.0022	0.0084	0.0152	0.1241	0.165	0.0017	0.0011	0.0099	0.0126	0.0218	0.0083	0.0152	0.0117	0.0024
21	rs220112	43525094	0.79	0.509607847349147	0.72	1.059530599108	0.582215878973647	0.447646732866489	0.0041	0.0026	0.0167	0.1398	0.0101	0.1721	0.2044	0.0074	0.0013	0.0156	0.0089	0.0118	0.0023	0.0084	0.0152	0.1241	0.165	0.0017	0.0012	0.0099	0.0127	0.0218	0.0083	0.0151	0.0117	0.0024
21	rs1993364	43527134	0.79	0.509607847349147	0.73	0.98319925910612	0.575592662098364	0.441665287460295	0.0041	0.0026	0.0167	0.1397	0.0102	0.172	0.2041	0.0074	0.0013	0.0157	0.009	0.0117	0.0023	0.0084	0.0152	0.1242	0.165	0.0018	0.0014	0.01	0.0129	0.0218	0.0083	0.0151	0.0118	0.0024
21	rs57966423	43528822	0.79	0.509607847349147	0.72	1.059530599108	0.56820053937123	0.444055301329009	0.0041	0.0026	0.0168	0.1393	0.0102	0.1719	0.2043	0.0074	0.0013	0.0157	0.009	0.0117	0.0024	0.0083	0.0152	0.1243	0.1647	0.0018	0.0016	0.01	0.013	0.0217	0.0084	0.0151	0.0118	0.0024
21	rs113203	43530399	0.79	0.509607847349147	0.72	1.059530599108	0.569272983824452	0.431084790904882	0.0041	0.0026	0.0168	0.139	0.0102	0.1715	0.2045	0.0075	0.0014	0.0156	0.009	0.0117	0.0025	0.0083	0.0151	0.1244	0.1646	0.0018	0.0017	0.0101	0.0131	0.0217	0.0084	0.0151	0.0118	0.0024
21	rs220126	43531008	0.79	0.509607847349147	0.72	1.059530599108	0.509667385810233	0.435440935232717	0.0042	0.0026	0.0174	0.1386	0.0105	0.1706	0.2042	0.0075	0.0015	0.0157	0.009	0.0117	0.0025	0.0084	0.015	0.1247	0.1639	0.0018	0.0017	0.0105	0.0133	0.0216	0.0085	0.0152	0.0119	0.0024
21	rs220129	43531632	0.78	0.56417027826485	0.72	1.059530599108	0.459377436907234	0.436234219458286	0.0043	0.0025	0.018	0.1384	0.0106	0.1701	0.2036	0.0075	0.0017	0.0157	0.0091	0.0116	0.0025	0.0085	0.0149	0.1241	0.1641	0.0018	0.0017	0.0109	0.0135	0.0214	0.0085	0.0151	0.0121	0.0024
21	rs220136	43532981	0.78	0.56417027826485	0.72	1.059530599108	0.427618677988836	0.412866600623244	0.0043	0.0025	0.0182	0.1388	0.0105	0.169	0.2027	0.0074	0.0019	0.0158	0.0091	0.0115	0.0025	0.0086	0.0149	0.1246	0.1638	0.0018	0.0019	0.0114	0.014	0.0214	0.0086	0.0151	0.0121	0.0024
21	rs117021139	43535511	0.78	0.56417027826485	0.72	1.059530599108	0.394572507354031	0.40532828509247	0.0041	0.0023	0.0188	0.1394	0.0104	0.168	0.2029	0.0072	0.0019	0.0157	0.0089	0.0112	0.0023	0.009	0.015	0.1247	0.163	0.0018	0.0019	0.012	0.0143	0.0215	0.0088	0.0149	0.0122	0.0024
21	rs112334304	43537476	0.78	0.56417027826485	0.73	0.98319925910612	0.375233341580133	0.433591441658825	0.0039	0.0022	0.0194	0.1401	0.0104	0.1667	0.2031	0.0072	0.0018	0.0158	0.0089	0.0107	0.002	0.0095	0.0152	0.1247	0.162	0.0018	0.0019	0.0128	0.0148	0.0216	0.0091	0.0146	0.0124	0.0023
21	rs2839468	43538093	0.78	0.56417027826485	0.74	0.910385700718773	0.375725865244495	0.431084790904882	0.0039	0.0022	0.0195	0.1401	0.0102	0.1666	0.2032	0.0072	0.0018	0.0158	0.0089	0.0107	0.002	0.0094	0.0152	0.1248	0.1619	0.0018	0.0019	0.0128	0.0148	0.0216	0.0091	0.0146	0.0124	0.0023
21	rs76209394	43539164	0.78	0.56417027826485	0.74	0.910385700718773	0.366370189501525	0.43967623370103	0.004	0.0022	0.0195	0.1401	0.0102	0.1664	0.2029	0.0072	0.0018	0.0158	0.0088	0.0107	0.002	0.0095	0.0155	0.1249	0.1617	0.0018	0.0019	0.0128	0.0148	0.0215	0.0095	0.0148	0.0124	0.0023
21	rs220146	43539293	0.78	0.56417027826485	0.73	0.98319925910612	0.3681016622535	0.435440935232717	0.0039	0.0022	0.0195	0.1401	0.0102	0.1664	0.2028	0.0072	0.0018	0.0158	0.0088	0.0107	0.002	0.0095	0.0154	0.1249	0.1616	0.0018	0.0019	0.0128	0.0148	0.0215	0.0095	0.0148	0.0124	0.0023
21	rs56255623	43540740	0.78	0.56417027826485	0.73	0.98319925910612	0.35580290861846	0.432535535055125	0.0039	0.0022	0.0195	0.1403	0.0103	0.1665	0.203	0.0071	0.0018	0.0158	0.0088	0.0106	0.002	0.0095	0.0152	0.1249	0.1613	0.0018	0.0019	0.0129	0.0149	0.0214	0.0095	0.0149	0.0124	0.0024
21	rs220150	43541342	0.77	0.622422290089237	0.73	0.98319925910612	0.362650913695838	0.424113247561946	0.0039	0.0021	0.0196	0.1403	0.0103	0.1666	0.2031	0.0071	0.0018	0.0158	0.0087	0.0106	0.002	0.0096	0.015	0.1249	0.1612	0.0018	0.0019	0.0129	0.0149	0.0214	0.0096	0.0149	0.0124	0.0024
21	rs111996953	43546509	0.77	0.622422290089237	0.73	0.98319925910612	0.274580507818789	0.382944786542925	0.004	0.0022	0.0199	0.1394	0.0102	0.1645	0.2051	0.0072	0.0018	0.0157	0.0085	0.0104	0.0022	0.0098	0.0153	0.1265	0.1601	0.002	0.002	0.0131	0.0152	0.0205	0.01	0.0141	0.0123	0.0027
21	rs80040922	43547165	0.77	0.622422290089237	0.73	0.98319925910612	0.256834518713807	0.39937675597139	0.004	0.0022	0.02	0.1392	0.0102	0.1642	0.2055	0.0072	0.0018	0.0157	0.0085	0.0104	0.0022	0.0098	0.0153	0.1267	0.1599	0.0021	0.002	0.0131	0.0153	0.0204	0.0101	0.014	0.0123	0.0028
21	rs220159	43547873	0.77	0.622422290089237	0.73	0.98319925910612	0.232335496283785	0.388827975028537	0.004	0.0022	0.02	0.1389	0.0102	0.1634	0.2058	0.0072	0.0018	0.0157	0.0085	0.0103	0.0023	0.0102	0.0157	0.127	0.1594	0.0021	0.002	0.0131	0.0152	0.0202	0.0101	0.0143	0.0123	0.0028
21	rs117212334	43548031	0.77	0.622422290089237	0.74	0.910385700718773	0.230854476036216	0.385883260852052	0.004	0.0022	0.0201	0.1389	0.0102	0.1633	0.2057	0.0072	0.0018	0.0157	0.0085	0.0103	0.0023	0.0102	0.0157	0.127	0.1594	0.0021	0.002	0.0131	0.0152	0.0201	0.0102	0.0143	0.0123	0.0028
21	rs35523457	43554337	0.76	0.684441169424083	0.74	0.910385700718773	0.152979850038839	0.424113247561946	0.0039	0.0023	0.0205	0.1383	0.0104	0.1616	0.2048	0.0074	0.0018	0.0159	0.0086	0.0106	0.0026	0.0103	0.016	0.1278	0.16	0.0023	0.002	0.0129	0.0154	0.0191	0.0103	0.0144	0.0124	0.003
21	rs74338794	43555442	0.76	0.684441169424083	0.74	0.910385700718773	0.0815812958912538	0.411824582221134	0.0038	0.0024	0.0204	0.1403	0.0105	0.1597	0.2036	0.008	0.002	0.0161	0.0086	0.011	0.0028	0.0103	0.0166	0.1268	0.1599	0.0024	0.0014	0.013	0.0157	0.0186	0.0104	0.0146	0.0125	0.003
21	rs11909133	43555613	0.76	0.684441169424083	0.74	0.910385700718773	0.0699152703974206	0.39795715482343	0.0038	0.0024	0.0205	0.1408	0.0105	0.1595	0.2034	0.008	0.002	0.016	0.0085	0.0111	0.0029	0.0104	0.0167	0.1266	0.1599	0.0024	0.0014	0.013	0.0158	0.0184	0.0104	0.0147	0.0125	0.003
21	rs220176	43557166	0.75	0.750298972197586	0.74	0.910385700718773	0.037610901703036	0.409872733343736	0.0037	0.0026	0.0205	0.1428	0.0105	0.1574	0.2024	0.0082	0.0021	0.016	0.0084	0.0116	0.0034	0.0106	0.0166	0.1254	0.1599	0.0025	0.0016	0.0136	0.0163	0.0178	0.0106	0.0148	0.0125	0.0029
21	rs3819140	43557494	0.75	0.750298972197586	0.74	0.910385700718773	0.0377732621593215	0.408702839108237	0.0037	0.0026	0.0205	0.1428	0.0106	0.1571	0.2023	0.0082	0.0021	0.016	0.0084	0.0117	0.0034	0.0106	0.0166	0.1254	0.1599	0.0025	0.0017	0.0138	0.0163	0.0178	0.0106	0.0148	0.0125	0.0029
21	rs3819142	43557698	0.75	0.750298972197586	0.74	0.910385700718773	0.0375568889797461	0.41130384207908	0.0038	0.0026	0.0205	0.1429	0.0106	0.1569	0.2023	0.0082	0.0021	0.0161	0.0084	0.0117	0.0034	0.0106	0.0166	0.1254	0.1599	0.0025	0.0017	0.0138	0.0162	0.0178	0.0105	0.0148	0.0126	0.0029
21	rs7282443	43560409	0.75	0.750298972197586	0.74	0.910385700718773	0.0408791670460999	0.410913404832249	0.0038	0.0026	0.0205	0.1435	0.0105	0.1556	0.2019	0.0082	0.0021	0.0161	0.0085	0.0122	0.0035	0.0107	0.0169	0.1252	0.1592	0.0027	0.0017	0.0135	0.016	0.018	0.0107	0.0149	0.0127	0.003
21	rs72497603	43560578	0.75	0.750298972197586	0.73	0.98319925910612	0.0408076682089265	0.408702839108237	0.0038	0.0026	0.0205	0.1435	0.0105	0.1555	0.2019	0.0082	0.0021	0.0161	0.0085	0.0122	0.0035	0.0107	0.017	0.1252	0.1592	0.0027	0.0017	0.0135	0.016	0.018	0.0107	0.0149	0.0127	0.003
21	rs9974977	43563496	0.75	0.750298972197586	0.73	0.98319925910612	0.0289775890114616	0.363559080227462	0.0038	0.0026	0.0207	0.1432	0.0105	0.1555	0.2023	0.0084	0.0021	0.0162	0.0085	0.0124	0.0037	0.0103	0.0172	0.1252	0.1589	0.0028	0.0017	0.0134	0.016	0.0176	0.0107	0.015	0.0127	0.0031
21	rs467533	43574245	0.75	0.750298972197586	0.73	0.98319925910612	0.0225561545190013	0.341493703791525	0.0038	0.0026	0.0206	0.1426	0.0107	0.1554	0.2026	0.0086	0.0021	0.0161	0.0085	0.0128	0.0037	0.0103	0.0176	0.1253	0.158	0.0028	0.0017	0.0133	0.0161	0.0177	0.0107	0.015	0.0126	0.0031
21	rs12483222	43577406	0.75	0.750298972197586	0.72	1.059530599108	0.0236578589359222	0.331284996328168	0.0038	0.0026	0.0206	0.1426	0.0107	0.1553	0.2028	0.0087	0.0021	0.016	0.0085	0.0129	0.0037	0.0103	0.0178	0.1251	0.1578	0.0028	0.0017	0.0133	0.016	0.018	0.0107	0.015	0.0125	0.0031
21	rs55648450	43578725	0.75	0.750298972197586	0.72	1.059530599108	0.0254692163640794	0.334350420088052	0.0038	0.0026	0.0206	0.1425	0.0107	0.1552	0.2029	0.0087	0.0021	0.0161	0.0085	0.0129	0.0037	0.0103	0.0178	0.1251	0.1575	0.0028	0.0017	0.0133	0.0159	0.0181	0.0108	0.0151	0.0126	0.0031
21	rs220189	43578888	0.75	0.750298972197586	0.72	1.059530599108	0.0255103308046789	0.337670290038241	0.0038	0.0026	0.0206	0.1425	0.0107	0.1552	0.2029	0.0087	0.0021	0.0161	0.0085	0.0129	0.0037	0.0103	0.0178	0.1251	0.1575	0.0028	0.0017	0.0133	0.0159	0.0181	0.0108	0.0151	0.0126	0.0031
21	rs8127917	43586397	0.75	0.750298972197586	0.72	1.059530599108	0.024317231963293	0.32371849835209	0.0038	0.0026	0.0207	0.1427	0.0108	0.155	0.2028	0.0087	0.0021	0.0161	0.0084	0.0131	0.0037	0.0103	0.0181	0.1245	0.1576	0.0028	0.0017	0.0133	0.0159	0.0181	0.0108	0.0152	0.0125	0.0031
21	rs221956	43606997	0.75	0.750298972197586	0.72	1.059530599108	0.0248783580135121	0.305627763977358	0.0037	0.0027	0.021	0.143	0.0111	0.1543	0.2023	0.0088	0.0021	0.0162	0.0084	0.0134	0.0038	0.0104	0.0188	0.1232	0.1577	0.0029	0.0017	0.0132	0.0157	0.0182	0.0108	0.0157	0.0123	0.0032
21	rs117990328	43611073	0.75	0.750298972197586	0.72	1.059530599108	0.0281529042080659	0.308501458121557	0.0037	0.0027	0.021	0.1422	0.0112	0.1539	0.2025	0.0088	0.0021	0.0163	0.0084	0.0139	0.0039	0.0104	0.0191	0.123	0.1578	0.0029	0.0016	0.0131	0.0155	0.0181	0.0107	0.016	0.0124	0.0031
21	rs1117640	43625274	0.75	0.750298972197586	0.72	1.059530599108	0.0363821482543362	0.332877989554627	0.0036	0.0028	0.021	0.1409	0.0114	0.1532	0.2028	0.0088	0.0022	0.0164	0.0085	0.0147	0.004	0.0104	0.0198	0.1228	0.158	0.0029	0.0015	0.0129	0.0152	0.0179	0.0105	0.0166	0.0125	0.003
21	rs221948	43633193	0.74	0.820062814253923	0.72	1.059530599108	0.0361581830674801	0.335824740648384	0.0036	0.0027	0.0211	0.1405	0.0114	0.1528	0.2028	0.0089	0.0022	0.0164	0.0085	0.015	0.0041	0.0104	0.02	0.1229	0.1578	0.0029	0.0015	0.0128	0.0151	0.018	0.0106	0.0166	0.0126	0.003
21	rs28494082	43634547	0.74	0.820062814253923	0.72	1.059530599108	0.0375029299325781	0.334596009092351	0.0036	0.0027	0.0211	0.1405	0.0114	0.1528	0.2028	0.0089	0.0022	0.0164	0.0085	0.015	0.004	0.0104	0.0201	0.1229	0.1578	0.0029	0.0015	0.0128	0.0151	0.018	0.0106	0.0166	0.0126	0.003
21	rs12482369	43639801	0.75	0.750298972197586	0.72	1.059530599108	0.0469912537044211	0.341246656018996	0.0036	0.0027	0.0211	0.1404	0.0114	0.1528	0.2027	0.0089	0.0021	0.0164	0.0085	0.0151	0.004	0.0104	0.0201	0.1228	0.1578	0.0029	0.0015	0.0128	0.015	0.0179	0.0105	0.0167	0.0126	0.003
21	rs60058778	43647748	0.75	0.750298972197586	0.72	1.059530599108	0.11935999676563	0.527397818276271	0.0033	0.0028	0.0218	0.139	0.0119	0.1529	0.2004	0.009	0.0017	0.017	0.0091	0.017	0.004	0.0108	0.0217	0.1205	0.1587	0.0028	0.0015	0.0126	0.0139	0.0171	0.0104	0.0175	0.0134	0.003
21	rs117616203	43655632	0.75	0.750298972197586	0.72	1.059530599108	0.150027624103646	0.588942040111082	0.0031	0.0029	0.0224	0.1391	0.0122	0.1526	0.2	0.009	0.0016	0.0166	0.0093	0.0175	0.0041	0.0111	0.0225	0.1197	0.1586	0.0027	0.0015	0.0126	0.0131	0.0171	0.0101	0.0179	0.0135	0.0028
21	rs28510925	43659089	0.75	0.750298972197586	0.72	1.059530599108	0.145323073443665	0.591512100163175	0.0031	0.0029	0.0224	0.1391	0.0122	0.1526	0.1999	0.009	0.0016	0.0166	0.0093	0.0176	0.0041	0.0111	0.0225	0.1197	0.1586	0.0027	0.0015	0.0126	0.0131	0.0171	0.0101	0.018	0.0135	0.0028
21	rs225448	43659830	0.75	0.750298972197586	0.72	1.059530599108	0.142715875965701	0.591226405459382	0.0031	0.0029	0.0224	0.1391	0.0123	0.1526	0.1999	0.009	0.0016	0.0166	0.0093	0.0176	0.0041	0.0111	0.0225	0.1197	0.1586	0.0027	0.0015	0.0126	0.0131	0.0172	0.0101	0.018	0.0135	0.0028
21	rs112205867	43664646	0.75	0.750298972197586	0.72	1.059530599108	0.181416935973276	0.651488453204774	0.0031	0.0029	0.0225	0.1388	0.0123	0.1521	0.1998	0.009	0.0016	0.0166	0.0094	0.0176	0.004	0.0115	0.0226	0.1195	0.1591	0.0027	0.0015	0.0127	0.0129	0.017	0.01	0.0182	0.0135	0.0027
21	rs117823747	43665240	0.75	0.750298972197586	0.72	1.059530599108	0.198865603318457	0.687367899464906	0.003	0.0029	0.0226	0.1387	0.0124	0.152	0.1998	0.009	0.0015	0.0169	0.0094	0.0176	0.0039	0.0115	0.0227	0.1195	0.1591	0.0026	0.0014	0.0127	0.0129	0.017	0.01	0.0183	0.0136	0.0027
21	rs4148118	43666070	0.75	0.750298972197586	0.72	1.059530599108	0.193354982889712	0.685297446106755	0.003	0.0029	0.0226	0.1387	0.0124	0.152	0.1998	0.009	0.0015	0.0169	0.0095	0.0176	0.0039	0.0116	0.0227	0.1195	0.1592	0.0026	0.0014	0.0127	0.0129	0.017	0.01	0.0183	0.0136	0.0027
21	rs117143545	43669369	0.75	0.750298972197586	0.72	1.059530599108	0.219441956494774	0.701008652442496	0.003	0.0029	0.0226	0.1386	0.0124	0.1519	0.1999	0.009	0.0015	0.0168	0.0095	0.0176	0.0039	0.0116	0.0227	0.1195	0.1592	0.0026	0.0014	0.0127	0.0129	0.017	0.0099	0.0183	0.0135	0.0027
21	rs117676362	43669686	0.75	0.750298972197586	0.72	1.059530599108	0.223030691468536	0.707255903308273	0.003	0.0029	0.0226	0.1386	0.0124	0.1519	0.1999	0.009	0.0015	0.0168	0.0095	0.0176	0.0039	0.0116	0.0227	0.1195	0.1592	0.0026	0.0014	0.0127	0.0129	0.017	0.0099	0.0183	0.0135	0.0027
21	rs75401836	43673183	0.74	0.820062814253923	0.72	1.059530599108	0.319948425454106	0.791541603547147	0.0028	0.0029	0.0235	0.1369	0.0131	0.1499	0.2011	0.0096	0.001	0.0163	0.0101	0.018	0.0034	0.0126	0.0231	0.1194	0.1594	0.0022	0.0012	0.0135	0.0128	0.0174	0.0097	0.0191	0.0128	0.002
21	rs73905596	43675348	0.73	0.893795165105119	0.72	1.059530599108	0.341995441916016	0.810358484901843	0.0028	0.0029	0.0236	0.1366	0.0132	0.1496	0.2013	0.0097	9e-04	0.0162	0.0101	0.0181	0.0034	0.0127	0.0232	0.1194	0.1594	0.0021	0.0012	0.0137	0.0128	0.0175	0.0096	0.0193	0.0127	0.0019
21	rs56362761	43676387	0.73	0.893795165105119	0.72	1.059530599108	0.358416491861066	0.828805883414628	0.0028	0.0028	0.0236	0.1365	0.0132	0.1497	0.2013	0.0097	9e-04	0.0162	0.0101	0.0181	0.0034	0.0128	0.0232	0.1194	0.1594	0.0021	0.0012	0.0137	0.0128	0.0174	0.0096	0.0194	0.0127	0.0019
21	rs117887431	43679123	0.73	0.893795165105119	0.72	1.059530599108	0.365128272276347	0.822954769736329	0.0028	0.0028	0.0237	0.1364	0.0132	0.1498	0.2014	0.0097	9e-04	0.0161	0.0101	0.018	0.0033	0.0129	0.0233	0.1193	0.1593	0.002	0.0012	0.0137	0.0129	0.0174	0.0096	0.0195	0.0126	0.0018
21	rs915843	43679554	0.73	0.893795165105119	0.71	1.13941950935302	0.359325541597691	0.824955488028651	0.0028	0.0027	0.0237	0.1363	0.0132	0.1499	0.2014	0.0097	9e-04	0.0161	0.0101	0.018	0.0033	0.0129	0.0233	0.1193	0.1592	0.002	0.0012	0.0137	0.0129	0.0174	0.0096	0.0195	0.0126	0.0018
21	rs225385	43682686	0.73	0.893795165105119	0.71	1.13941950935302	0.355111159648668	0.817112378869768	0.0028	0.0027	0.0237	0.1363	0.0132	0.1498	0.2014	0.0097	9e-04	0.0161	0.0101	0.018	0.0033	0.0129	0.0233	0.1193	0.1592	0.002	0.0012	0.0137	0.0129	0.0174	0.0096	0.0195	0.0126	0.0018
21	rs225393	43685123	0.73	0.893795165105119	0.71	1.13941950935302	0.369457278406793	0.812045848802484	0.0027	0.0028	0.0238	0.1367	0.0132	0.1497	0.2016	0.0097	9e-04	0.0161	0.0101	0.0182	0.0033	0.0129	0.0233	0.1193	0.159	0.002	0.0011	0.0137	0.0127	0.0174	0.0096	0.0195	0.0126	0.0019
21	rs76279872	43685637	0.73	0.893795165105119	0.7	1.22290318011101	0.375123936543578	0.813580458824991	0.0027	0.0028	0.0238	0.1367	0.0132	0.1497	0.2016	0.0097	9e-04	0.0161	0.0101	0.0182	0.0033	0.0129	0.0233	0.1193	0.159	0.002	0.0011	0.0137	0.0127	0.0174	0.0096	0.0195	0.0126	0.0019
21	rs7283123	43694401	0.73	0.893795165105119	0.7	1.22290318011101	0.407928054304492	0.780570785671649	0.0027	0.0028	0.024	0.1369	0.0132	0.1495	0.2005	0.0097	8e-04	0.0158	0.0101	0.0182	0.003	0.013	0.0236	0.12	0.1596	0.002	0.0011	0.0137	0.0125	0.0173	0.0097	0.0196	0.0124	0.0019
21	rs225406	43699230	0.73	0.893795165105119	0.7	1.22290318011101	0.431307070824743	0.742285402820429	0.0027	0.0029	0.0243	0.1371	0.0132	0.1492	0.199	0.0098	7e-04	0.0154	0.0101	0.0184	0.0027	0.013	0.024	0.1209	0.1606	0.0019	0.0011	0.0136	0.0123	0.0173	0.0099	0.0198	0.0121	0.0019
21	rs117917568	43699701	0.73	0.893795165105119	0.71	1.13941950935302	0.440863495225676	0.745296606577672	0.0027	0.003	0.0243	0.1371	0.0132	0.1491	0.1989	0.0098	7e-04	0.0154	0.0101	0.0184	0.0027	0.013	0.024	0.1209	0.1606	0.002	0.0011	0.0136	0.0123	0.0172	0.01	0.0199	0.0121	0.0019
21	rs117048333	43701292	0.73	0.893795165105119	0.71	1.13941950935302	0.467338969379297	0.76417658955759	0.0027	0.003	0.0243	0.1371	0.0134	0.149	0.1984	0.0098	7e-04	0.0154	0.0101	0.0184	0.0026	0.013	0.0241	0.121	0.1606	0.002	0.0011	0.0135	0.0122	0.0172	0.01	0.0199	0.0121	0.002
21	rs492338	43701977	0.73	0.893795165105119	0.71	1.13941950935302	0.464292336913047	0.776465213835898	0.0028	0.003	0.0243	0.1371	0.0135	0.149	0.1981	0.0098	7e-04	0.0154	0.0101	0.0184	0.0026	0.013	0.0241	0.1211	0.1607	0.002	0.0011	0.0135	0.0122	0.0172	0.0101	0.0199	0.0121	0.002
21	rs3788006	43703098	0.73	0.893795165105119	0.7	1.22290318011101	0.447710082065381	0.763419423387201	0.0028	0.003	0.0243	0.1371	0.0136	0.1491	0.1979	0.0098	7e-04	0.0154	0.0102	0.0182	0.0026	0.0128	0.0241	0.1214	0.1609	0.002	0.0011	0.0135	0.0123	0.0172	0.0101	0.02	0.0121	0.002
21	rs79592672	43703324	0.73	0.893795165105119	0.7	1.22290318011101	0.463197929114818	0.763722270342242	0.0027	0.003	0.0244	0.1371	0.0136	0.1489	0.1978	0.0098	7e-04	0.0154	0.0102	0.0183	0.0025	0.0128	0.0241	0.1215	0.1609	0.002	0.0011	0.0135	0.0124	0.0171	0.0101	0.02	0.0121	0.002
21	rs9653812	43705725	0.72	0.971554139537083	0.7	1.22290318011101	0.68674774208824	0.770391468368164	0.0027	0.003	0.0246	0.1368	0.0139	0.1481	0.1967	0.0094	6e-04	0.0154	0.0103	0.0191	0.0023	0.0128	0.0245	0.122	0.1615	0.0019	0.001	0.0135	0.0131	0.0164	0.0101	0.0209	0.0115	0.002
21	rs3788007	43706776	0.72	0.971554139537083	0.7	1.22290318011101	0.770816873998756	0.7801143813766	0.0027	0.003	0.0243	0.1366	0.0138	0.1476	0.1972	0.0091	5e-04	0.0151	0.0107	0.0193	0.0022	0.0127	0.0247	0.1222	0.1615	0.0018	9e-04	0.0137	0.0137	0.0163	0.0099	0.021	0.0115	0.002
21	rs450808	43706944	0.72	0.971554139537083	0.7	1.22290318011101	0.846318342253759	0.713067990685926	0.0028	0.003	0.0243	0.1356	0.0139	0.1471	0.1978	0.0091	5e-04	0.0149	0.0108	0.0193	0.0021	0.0125	0.025	0.1224	0.1624	0.0021	9e-04	0.0136	0.0139	0.0162	0.0099	0.0211	0.0111	0.002
21	rs4148135	43706995	0.72	0.971554139537083	0.69	1.31001637589678	0.850084456078386	0.707107015196488	0.0028	0.003	0.0243	0.1357	0.0138	0.147	0.1977	0.0091	5e-04	0.0149	0.0108	0.0193	0.0022	0.0124	0.025	0.1223	0.1625	0.0021	9e-04	0.0136	0.0139	0.0162	0.0098	0.0211	0.0111	0.002
21	rs425215	43707101	0.71	1.05339378298732	0.7	1.22290318011101	0.854018404311982	0.681308428336707	0.0028	0.003	0.0243	0.1359	0.0138	0.1471	0.1974	0.0091	5e-04	0.0149	0.0108	0.0193	0.0024	0.0124	0.0251	0.1221	0.1625	0.0021	9e-04	0.0137	0.014	0.0162	0.0098	0.0212	0.0111	0.002
21	rs4148137	43710052	0.72	0.971554139537083	0.7	1.22290318011101	1.08578712056347	0.577410202199999	0.0027	0.0028	0.0241	0.1384	0.0138	0.1488	0.1951	0.0083	5e-04	0.0142	0.0102	0.0187	0.0021	0.0117	0.0252	0.1239	0.1661	0.0018	7e-04	0.0132	0.0133	0.015	0.0094	0.022	0.0104	0.0016
21	rs77784801	43711989	0.72	0.971554139537083	0.7	1.22290318011101	1.10984887704462	0.551562414329416	0.0026	0.0028	0.0241	0.1386	0.0138	0.1488	0.195	0.0082	5e-04	0.014	0.0102	0.0186	0.0021	0.0116	0.0253	0.124	0.1663	0.0018	7e-04	0.0131	0.0132	0.015	0.0093	0.0222	0.0102	0.0016
21	rs3788010	43716022	0.72	0.971554139537083	0.7	1.22290318011101	1.12573628036659	0.515624675234527	0.0025	0.0029	0.0242	0.139	0.0138	0.1489	0.1947	0.0082	6e-04	0.0137	0.0101	0.0186	0.002	0.0115	0.0253	0.1242	0.1669	0.0019	5e-04	0.013	0.0131	0.015	0.0092	0.0228	0.01	0.0015
21	rs56337741	43716554	0.72	0.971554139537083	0.7	1.22290318011101	1.0936953564538	0.493237574121191	0.0025	0.0029	0.0241	0.1397	0.0137	0.1491	0.1952	0.0081	6e-04	0.0135	0.0101	0.0186	0.002	0.0115	0.0251	0.1241	0.1665	0.0019	5e-04	0.013	0.0132	0.0148	0.0092	0.0226	0.0099	0.0015
21	rs1044317	43716901	0.72	0.971554139537083	0.7	1.22290318011101	1.07145131898366	0.480714883228163	0.0025	0.0029	0.0241	0.1402	0.0137	0.1491	0.1955	0.0081	6e-04	0.0134	0.0101	0.0186	0.002	0.0115	0.025	0.1241	0.1662	0.0019	5e-04	0.0131	0.0133	0.0148	0.0092	0.0226	0.0099	0.0015
21	rs1541290	43718483	0.72	0.971554139537083	0.7	1.22290318011101	1.07021600771406	0.474484829824213	0.0025	0.0029	0.024	0.1405	0.0137	0.1491	0.1955	0.0081	6e-04	0.0134	0.0101	0.0185	0.0019	0.0114	0.025	0.1243	0.1661	0.0019	5e-04	0.013	0.0132	0.0148	0.0092	0.0226	0.0099	0.0015
21	rs34948282	43723820	0.72	0.971554139537083	0.7	1.22290318011101	1.18778121061153	0.488872469287129	0.0024	0.0029	0.0239	0.1411	0.0138	0.1489	0.1956	0.0078	5e-04	0.0132	0.0101	0.0182	0.0019	0.0112	0.025	0.126	0.1663	0.0019	5e-04	0.0128	0.0125	0.0147	0.0091	0.0226	0.0098	0.0015
21	rs15661	43724353	0.72	0.971554139537083	0.7	1.22290318011101	1.22672821474447	0.49638112222445	0.0024	0.0029	0.0239	0.1413	0.0138	0.1489	0.1957	0.0077	5e-04	0.0131	0.0101	0.0181	0.0019	0.0111	0.025	0.1265	0.1663	0.0019	5e-04	0.0127	0.0123	0.0147	0.0091	0.0225	0.0098	0.0015
21	rs225434	43724741	0.72	0.971554139537083	0.7	1.22290318011101	1.2353039174951	0.497886361064351	0.0024	0.0029	0.0239	0.1412	0.0138	0.1489	0.1957	0.0077	5e-04	0.0131	0.0101	0.0181	0.0019	0.0111	0.025	0.1266	0.1663	0.0019	5e-04	0.0127	0.0123	0.0147	0.0091	0.0225	0.0097	0.0015
21	rs116836933	43728454	0.73	0.893795165105119	0.7	1.22290318011101	1.04379561261843	0.278504683205491	0.0022	0.0026	0.0232	0.1403	0.0127	0.1505	0.1996	0.0076	5e-04	0.0114	0.0095	0.0174	0.0015	0.01	0.0237	0.1296	0.1685	0.0017	4e-04	0.0126	0.0126	0.0138	0.0084	0.0234	0.0088	0.0012
21	rs60852062	43728491	0.73	0.893795165105119	0.7	1.22290318011101	1.04222409665784	0.270634511739007	0.0022	0.0026	0.0232	0.1402	0.0127	0.1505	0.1998	0.0076	5e-04	0.0114	0.0094	0.0173	0.0015	0.0099	0.0236	0.1297	0.1686	0.0017	4e-04	0.0126	0.0126	0.0138	0.0083	0.0234	0.0088	0.0012
21	rs116865810	43728695	0.73	0.893795165105119	0.7	1.22290318011101	1.0366442369673	0.241424953590957	0.0022	0.0026	0.023	0.14	0.0124	0.1509	0.2007	0.0076	6e-04	0.011	0.0093	0.0172	0.0015	0.0097	0.0233	0.1304	0.1691	0.0017	4e-04	0.0125	0.0127	0.0136	0.0082	0.0236	0.0086	0.0011
21	rs225436	43729034	0.73	0.893795165105119	0.7	1.22290318011101	0.984329731652736	0.173060705414726	0.0021	0.0025	0.0227	0.1395	0.012	0.1514	0.2021	0.0076	6e-04	0.0105	0.0091	0.0169	0.0015	0.0093	0.0228	0.1315	0.1699	0.0018	4e-04	0.0125	0.0129	0.0133	0.008	0.024	0.0083	0.0011
21	rs76323666	43729230	0.73	0.893795165105119	0.71	1.13941950935302	0.869993225249784	0.15300179864157	0.002	0.0025	0.0227	0.1396	0.0115	0.1511	0.2026	0.0076	6e-04	0.0103	0.009	0.0168	0.0015	0.0091	0.0227	0.1328	0.17	0.0018	4e-04	0.0123	0.0129	0.0132	0.0079	0.024	0.0082	0.001
21	rs8133510	43729979	0.73	0.893795165105119	0.71	1.13941950935302	0.892551543112928	0.112059669825211	0.0017	0.0024	0.0225	0.1396	0.0109	0.1499	0.2044	0.0076	7e-04	0.0096	0.0086	0.0164	0.0016	0.0081	0.022	0.1377	0.1705	0.0019	5e-04	0.0116	0.013	0.0126	0.0074	0.024	0.0079	9e-04
21	rs118173638	43732596	0.72	0.971554139537083	0.71	1.13941950935302	0.82767421495847	0.108852299542982	0.0016	0.0024	0.0219	0.1413	0.0107	0.1493	0.2059	0.0077	7e-04	0.0092	0.0085	0.0163	0.0014	0.0079	0.0219	0.1383	0.1704	0.0019	5e-04	0.0113	0.0132	0.0127	0.007	0.0239	0.0075	8e-04
21	rs2236705	43732828	0.72	0.971554139537083	0.71	1.13941950935302	0.821024836169135	0.101399902916346	0.0016	0.0024	0.0218	0.1414	0.0107	0.1493	0.2059	0.0077	7e-04	0.0092	0.0085	0.0163	0.0014	0.0079	0.0218	0.1383	0.1704	0.0019	5e-04	0.0113	0.0132	0.0127	0.007	0.0239	0.0075	8e-04
21	rs225361	43734984	0.72	0.971554139537083	0.71	1.13941950935302	0.856672148136498	0.0915516510170901	0.0016	0.0024	0.0216	0.1416	0.0106	0.1493	0.2064	0.0077	7e-04	0.0091	0.0085	0.0163	0.0014	0.0079	0.0218	0.1381	0.1707	0.0019	5e-04	0.0112	0.0133	0.0126	0.007	0.0241	0.0075	8e-04
21	rs11701143	43735529	0.72	0.971554139537083	0.72	1.059530599108	0.851769487914973	0.0913948065546987	0.0016	0.0024	0.0216	0.1417	0.0106	0.1493	0.2065	0.0077	7e-04	0.0091	0.0085	0.0163	0.0014	0.0079	0.0218	0.1381	0.1707	0.0019	5e-04	0.0112	0.0133	0.0126	0.0069	0.0241	0.0075	8e-04
21	rs11702422	43736871	0.72	0.971554139537083	0.72	1.059530599108	0.837691316385917	0.0899101185383723	0.0016	0.0024	0.0216	0.1418	0.0106	0.1494	0.2068	0.0076	7e-04	0.0091	0.0084	0.0163	0.0013	0.0078	0.0217	0.1381	0.1708	0.0019	5e-04	0.0111	0.0133	0.0125	0.0069	0.0241	0.0074	8e-04
21	rs192011	43744602	0.72	0.971554139537083	0.72	1.059530599108	0.81038662399934	0.0886673725206129	0.0016	0.0024	0.0216	0.1423	0.0105	0.1494	0.2081	0.0076	7e-04	0.0089	0.0082	0.016	0.0013	0.0078	0.0212	0.138	0.1713	0.0021	6e-04	0.0107	0.0134	0.0123	0.0067	0.024	0.0072	8e-04
21	rs7283110	43744956	0.72	0.971554139537083	0.72	1.059530599108	0.805207464725017	0.0895210201122447	0.0016	0.0024	0.0217	0.1424	0.0105	0.1494	0.2082	0.0076	7e-04	0.0089	0.0082	0.016	0.0013	0.0078	0.0212	0.138	0.1713	0.0022	6e-04	0.0107	0.0134	0.0123	0.0068	0.024	0.0072	8e-04
21	rs9984564	43755637	0.72	0.971554139537083	0.72	1.059530599108	0.758556618143384	0.0769185302473213	0.0017	0.0024	0.022	0.1425	0.0105	0.1492	0.2081	0.0076	8e-04	0.0088	0.008	0.016	0.0013	0.0079	0.0211	0.1376	0.1711	0.0023	7e-04	0.0106	0.0135	0.0122	0.007	0.0239	0.0074	8e-04
21	rs692532	43759582	0.72	0.971554139537083	0.72	1.059530599108	0.766592731626132	0.0818817853667275	0.0017	0.0024	0.0221	0.1425	0.0106	0.1492	0.2081	0.0076	8e-04	0.0088	0.0079	0.016	0.0013	0.008	0.021	0.1375	0.1711	0.0024	7e-04	0.0106	0.0136	0.0121	0.0071	0.0239	0.0074	8e-04
21	rs73225463	43759747	0.72	0.971554139537083	0.68	1.40079159929308	0.758862077365046	0.0753890267327221	0.0017	0.0024	0.0221	0.1424	0.0106	0.1491	0.2081	0.0076	8e-04	0.0088	0.0079	0.016	0.0013	0.008	0.0209	0.1375	0.1711	0.0024	7e-04	0.0106	0.0139	0.0121	0.0071	0.0238	0.0074	8e-04
21	rs1867032	43763376	0.72	0.971554139537083	0.68	1.40079159929308	0.763756736507707	0.0799407688518191	0.0016	0.0023	0.0222	0.142	0.0105	0.1488	0.2085	0.0076	7e-04	0.0088	0.0079	0.016	0.0015	0.0084	0.0208	0.1372	0.1714	0.0023	8e-04	0.0106	0.0139	0.012	0.0071	0.0238	0.0077	8e-04
21	rs117923909	43763598	0.72	0.971554139537083	0.68	1.40079159929308	0.756953840218523	0.0784605750124373	0.0016	0.0023	0.0221	0.142	0.0104	0.1488	0.2085	0.0077	7e-04	0.0088	0.0079	0.0159	0.0015	0.0084	0.0208	0.1372	0.1715	0.0023	8e-04	0.0106	0.0139	0.012	0.0072	0.0237	0.0077	8e-04
21	rs225333	43764496	0.72	0.971554139537083	0.68	1.40079159929308	0.752610928145921	0.0754615745563616	0.0016	0.0023	0.022	0.1418	0.0103	0.1487	0.2084	0.0077	8e-04	0.0088	0.0078	0.0159	0.0016	0.0084	0.0208	0.1372	0.1716	0.0024	8e-04	0.0108	0.014	0.0119	0.0072	0.0237	0.0077	8e-04
21	rs73225468	43771294	0.71	1.05339378298732	0.68	1.40079159929308	0.759625960782164	0.0613348109297567	0.0015	0.0024	0.0227	0.1413	0.0103	0.1489	0.2082	0.008	9e-04	0.0086	0.0076	0.0158	0.0019	0.0084	0.0215	0.1363	0.1705	0.0025	9e-04	0.0108	0.0142	0.0118	0.0075	0.0243	0.0076	8e-04
21	rs116855693	43771572	0.71	1.05339378298732	0.68	1.40079159929308	0.759014827151817	0.0638857404064713	0.0015	0.0024	0.0227	0.1413	0.0103	0.1489	0.2082	0.008	9e-04	0.0086	0.0076	0.0158	0.0019	0.0084	0.0215	0.1363	0.1705	0.0025	9e-04	0.0108	0.0142	0.0118	0.0075	0.0243	0.0076	8e-04
21	rs225340	43772947	0.71	1.05339378298732	0.68	1.40079159929308	0.789134516363485	0.0675857287633521	0.0015	0.0024	0.0228	0.1412	0.0103	0.1489	0.2081	0.0081	9e-04	0.0086	0.0076	0.0158	0.0019	0.0084	0.0216	0.1362	0.1703	0.0025	9e-04	0.0108	0.0143	0.0118	0.0075	0.0244	0.0076	8e-04
21	rs117427111	43774120	0.71	1.05339378298732	0.68	1.40079159929308	0.78146010941909	0.0649729111615026	0.0015	0.0024	0.0228	0.1412	0.0103	0.149	0.208	0.0081	9e-04	0.0086	0.0076	0.0158	0.0019	0.0084	0.0216	0.1362	0.1703	0.0025	9e-04	0.0108	0.0143	0.0118	0.0075	0.0244	0.0076	8e-04
21	rs225350	43776975	0.71	1.05339378298732	0.68	1.40079159929308	0.825613616734306	0.0794955290774959	0.0015	0.0024	0.023	0.1412	0.0103	0.1494	0.2069	0.0082	0.001	0.0086	0.0077	0.0158	0.002	0.0084	0.0217	0.1362	0.1703	0.0025	9e-04	0.0108	0.0143	0.0118	0.0076	0.0246	0.0075	8e-04
21	rs4920090	43777897	0.71	1.05339378298732	0.68	1.40079159929308	0.792633628506096	0.0720117473988008	0.0015	0.0024	0.0231	0.141	0.0103	0.1496	0.2071	0.008	0.001	0.0086	0.0077	0.0158	0.002	0.0084	0.0216	0.1364	0.17	0.0025	9e-04	0.0107	0.0143	0.0118	0.0076	0.0246	0.0075	8e-04
21	rs13047021	43778378	0.71	1.05339378298732	0.68	1.40079159929308	0.791622085175067	0.0717983474156534	0.0015	0.0024	0.0231	0.141	0.0103	0.1497	0.207	0.008	0.001	0.0086	0.0077	0.0158	0.002	0.0085	0.0216	0.1363	0.1699	0.0025	9e-04	0.0107	0.0143	0.0118	0.0076	0.0247	0.0075	8e-04
21	rs1547374	43778895	0.71	1.05339378298732	0.68	1.40079159929308	0.793957259628243	0.0745206892954474	0.0015	0.0024	0.0231	0.141	0.0103	0.1497	0.207	0.008	0.001	0.0086	0.0077	0.0158	0.002	0.0085	0.0216	0.1363	0.1699	0.0025	9e-04	0.0107	0.0143	0.0118	0.0076	0.0247	0.0075	8e-04
21	rs4920094	43786333	0.71	1.05339378298732	0.68	1.40079159929308	0.652934953966352	0.0736564921435649	0.0015	0.0024	0.0234	0.1421	0.01	0.1507	0.2087	0.0079	0.001	0.0085	0.0074	0.0154	0.0016	0.0088	0.0214	0.136	0.1687	0.0023	9e-04	0.0103	0.0139	0.0119	0.0073	0.0246	0.0077	8e-04
21	rs184432	43787562	0.71	1.05339378298732	0.67	1.49525924573625	0.533733560011598	0.0821069616922733	0.0016	0.0024	0.0233	0.1426	0.0099	0.1516	0.209	0.0079	0.001	0.0087	0.0073	0.0151	0.0016	0.0089	0.0213	0.136	0.1675	0.0021	9e-04	0.0103	0.0141	0.012	0.0072	0.0244	0.0078	8e-04
21	rs1788413	43788690	0.71	1.05339378298732	0.67	1.49525924573625	0.385867218326598	0.0787557124975163	0.0015	0.0024	0.0232	0.1434	0.0099	0.1518	0.2099	0.0081	9e-04	0.0091	0.0073	0.0148	0.0015	0.0087	0.021	0.1358	0.1665	0.002	8e-04	0.0106	0.0143	0.0121	0.0073	0.0239	0.0078	7e-04
21	rs9976977	43789474	0.71	1.05339378298732	0.67	1.49525924573625	0.399695843907923	0.0906903285761184	0.0015	0.0024	0.0231	0.1444	0.01	0.1517	0.2104	0.0081	9e-04	0.0093	0.0072	0.0148	0.0015	0.0087	0.0209	0.1358	0.166	0.002	4e-04	0.0107	0.0141	0.0119	0.0073	0.0236	0.0078	7e-04
21	rs62212891	43791493	0.71	1.05339378298732	0.67	1.49525924573625	0.349549364641329	0.0804614915184349	0.0014	0.0023	0.0233	0.1442	0.0098	0.1519	0.2107	0.008	9e-04	0.0093	0.0072	0.0148	0.0015	0.0087	0.0212	0.1362	0.1659	0.0018	4e-04	0.0106	0.0141	0.0119	0.0071	0.0234	0.0077	7e-04
21	rs2839492	43793625	0.71	1.05339378298732	0.67	1.49525924573625	0.305464362046502	0.0746651251279482	0.0014	0.0024	0.0234	0.1439	0.0096	0.152	0.2108	0.008	9e-04	0.0093	0.0072	0.0148	0.0015	0.0087	0.0214	0.1365	0.1654	0.0018	4e-04	0.0106	0.0143	0.0119	0.007	0.0231	0.0078	7e-04
21	rs7277414	43793934	0.71	1.05339378298732	0.67	1.49525924573625	0.248708879175095	0.0670320793301974	0.0015	0.0024	0.0236	0.144	0.0095	0.1516	0.211	0.008	9e-04	0.0095	0.0072	0.0148	0.0015	0.0087	0.0212	0.1364	0.1653	0.0017	5e-04	0.0105	0.0143	0.012	0.007	0.023	0.0078	8e-04
21	rs118003243	43795055	0.71	1.05339378298732	0.67	1.49525924573625	0.151715182760722	0.0682804632597533	0.0016	0.0026	0.0241	0.1443	0.0094	0.1499	0.2116	0.0082	0.001	0.0103	0.0073	0.0148	0.0016	0.0086	0.0208	0.1361	0.1649	0.0015	5e-04	0.0103	0.0144	0.0124	0.0072	0.0227	0.0079	9e-04
21	rs2839496	43797979	0.71	1.05339378298732	0.67	1.49525924573625	0.135652203145979	0.0876627292794626	0.0016	0.0028	0.0243	0.1443	0.0094	0.1491	0.2118	0.0082	0.0011	0.0106	0.0074	0.0148	0.0017	0.0087	0.0206	0.136	0.1646	0.0014	6e-04	0.0102	0.0145	0.0125	0.0073	0.0226	0.0081	0.001
21	rs7275642	43799567	0.71	1.05339378298732	0.67	1.49525924573625	0.128442082436539	0.0872005922721465	0.0017	0.0028	0.0244	0.144	0.0093	0.1492	0.2119	0.0083	0.0011	0.0107	0.0074	0.0148	0.0018	0.0088	0.0206	0.1357	0.1646	0.0015	6e-04	0.0102	0.0145	0.0126	0.0073	0.0225	0.0081	0.0011
21	rs225430	43801712	0.71	1.05339378298732	0.66	1.59344774920473	0.11913023797046	0.0928891291361596	0.0017	0.0027	0.0247	0.1432	0.0093	0.1498	0.212	0.0083	0.0011	0.0107	0.0076	0.0148	0.0018	0.0088	0.0206	0.1352	0.1651	0.0015	6e-04	0.0102	0.0144	0.0125	0.0073	0.0223	0.0081	9e-04
21	rs2839500	43803167	0.71	1.05339378298732	0.66	1.59344774920473	0.121643411627424	0.0916301132588253	0.0017	0.0027	0.0247	0.1429	0.0093	0.1498	0.212	0.0083	0.0011	0.0107	0.0077	0.0148	0.0018	0.0088	0.0207	0.1354	0.165	0.0015	6e-04	0.0102	0.0144	0.0125	0.0073	0.0223	0.0081	9e-04
21	rs74636025	43804732	0.71	1.05339378298732	0.66	1.59344774920473	0.116989408648049	0.0852093269808198	0.0017	0.0027	0.0248	0.143	0.0093	0.1499	0.212	0.0083	0.0011	0.0107	0.0076	0.0148	0.0018	0.0088	0.0207	0.1355	0.1647	0.0015	6e-04	0.0102	0.0144	0.0125	0.0073	0.0223	0.0081	9e-04
21	rs8130564	43805656	0.71	1.05339378298732	0.66	1.59344774920473	0.105092730982076	0.0780922886293486	0.0016	0.0027	0.0248	0.1434	0.0093	0.1502	0.2121	0.0083	0.0011	0.0106	0.0077	0.0148	0.0018	0.0088	0.0206	0.1353	0.1645	0.0015	6e-04	0.0102	0.0142	0.0125	0.0073	0.0223	0.008	9e-04
21	rs71320521	43806482	0.71	1.05339378298732	0.66	1.59344774920473	0.0995026470010771	0.0716562263313227	0.0016	0.0027	0.0248	0.1434	0.0092	0.1502	0.2122	0.0083	0.0011	0.0106	0.0077	0.0147	0.0018	0.0088	0.0206	0.1353	0.1645	0.0015	6e-04	0.0101	0.0141	0.0125	0.0073	0.0223	0.008	0.001
21	rs35227181	43808627	0.72	0.971554139537083	0.66	1.59344774920473	0.0222096803549912	0.0884351260480472	0.0019	0.0029	0.0259	0.1449	0.008	0.1485	0.2137	0.0088	0.0013	0.0112	0.0077	0.0141	0.0019	0.0089	0.0206	0.1345	0.1624	0.0018	0.0011	0.0099	0.0133	0.0133	0.0073	0.0207	0.008	0.002
21	rs186531	43808927	0.72	0.971554139537083	0.66	1.59344774920473	0.0171591017504415	0.0700302302099865	0.0027	0.003	0.0264	0.1452	0.0075	0.1473	0.2142	0.009	0.0016	0.0115	0.0078	0.0139	0.002	0.0089	0.0206	0.1339	0.1612	0.002	0.0014	0.0098	0.013	0.0138	0.0074	0.0197	0.0081	0.0027
21	rs45598239	43809092	0.72	0.971554139537083	0.66	1.59344774920473	0.0231742173708934	0.108768377832217	0.0029	0.003	0.0263	0.145	0.0072	0.1476	0.2141	0.0092	0.0018	0.0114	0.0078	0.0136	0.0021	0.009	0.0209	0.134	0.1606	0.002	0.0015	0.0098	0.0125	0.0141	0.0075	0.0193	0.0081	0.0029
21	rs3814900	43809826	0.72	0.971554139537083	0.66	1.59344774920473	0.100145873457955	0.135753234436124	0.0037	0.003	0.0264	0.1434	0.0067	0.1484	0.2137	0.0098	0.0023	0.0119	0.0077	0.0127	0.0024	0.0093	0.0218	0.1342	0.1584	0.0023	0.0019	0.0099	0.011	0.0155	0.0076	0.018	0.0083	0.0038
21	rs928302	43810084	0.72	0.971554139537083	0.66	1.59344774920473	0.0826728106837465	0.143678453793877	0.0037	0.003	0.0261	0.1432	0.0067	0.1485	0.2137	0.0098	0.0023	0.0119	0.0077	0.0127	0.0024	0.0093	0.0218	0.1341	0.1587	0.0026	0.0019	0.0099	0.0109	0.0155	0.0076	0.018	0.0083	0.0038
21	rs225315	43813465	0.72	0.971554139537083	0.66	1.59344774920473	0.103453560146393	0.113847400842463	0.0039	0.003	0.026	0.1435	0.0067	0.1475	0.2137	0.01	0.0024	0.0123	0.0077	0.0127	0.0024	0.0093	0.0218	0.1345	0.1589	0.0026	0.0019	0.0098	0.0107	0.0156	0.0076	0.0177	0.0083	0.0038
21	rs113393660	43813833	0.72	0.971554139537083	0.66	1.59344774920473	0.102666164576812	0.123297674736775	0.0039	0.003	0.026	0.1438	0.0067	0.1476	0.2137	0.01	0.0024	0.0123	0.0077	0.0127	0.0024	0.0093	0.0218	0.1346	0.1586	0.0026	0.0019	0.0098	0.0107	0.0156	0.0076	0.0177	0.0083	0.0038
21	rs117975552	43814438	0.72	0.971554139537083	0.66	1.59344774920473	0.104588700607576	0.126836312387972	0.0039	0.003	0.026	0.1438	0.0067	0.1476	0.2137	0.01	0.0024	0.0123	0.0077	0.0127	0.0024	0.0093	0.0218	0.1346	0.1586	0.0026	0.0019	0.0098	0.0107	0.0156	0.0076	0.0177	0.0083	0.0038
21	rs55901964	43815661	0.72	0.971554139537083	0.66	1.59344774920473	0.108581832373584	0.142284369371962	0.004	0.003	0.0259	0.1438	0.0067	0.1476	0.2137	0.01	0.0024	0.0123	0.0077	0.0127	0.0024	0.0093	0.0218	0.1346	0.1586	0.0026	0.0019	0.0098	0.0107	0.0156	0.0076	0.0176	0.0083	0.0038
21	rs117381866	43816559	0.72	0.971554139537083	0.66	1.59344774920473	0.178372866271763	0.185749077005445	0.004	0.0032	0.0261	0.1432	0.0065	0.1484	0.2134	0.0101	0.0023	0.012	0.0077	0.0124	0.0024	0.0093	0.0218	0.1356	0.1587	0.0026	0.0018	0.0097	0.0103	0.0157	0.0078	0.0171	0.0081	0.004
21	rs3814903	43817117	0.72	0.971554139537083	0.66	1.59344774920473	0.252287853481697	0.121805125156117	0.004	0.0034	0.0263	0.1428	0.0064	0.149	0.2132	0.0102	0.0023	0.0119	0.0077	0.0122	0.0024	0.0092	0.0219	0.1364	0.1588	0.0025	0.0017	0.0097	0.0101	0.0157	0.0079	0.0167	0.008	0.0041
21	rs56051753	43817544	0.72	0.971554139537083	0.66	1.59344774920473	0.306694807227085	0.138040127935072	0.004	0.0033	0.0266	0.1428	0.0064	0.1487	0.2137	0.0102	0.0023	0.0119	0.0076	0.0121	0.0024	0.0092	0.0218	0.1366	0.1589	0.0024	0.0017	0.0099	0.01	0.0158	0.0079	0.0163	0.0078	0.0041
21	rs11909987	43822402	0.72	0.971554139537083	0.66	1.59344774920473	0.58025227291797	0.0629408148667153	0.004	0.0034	0.0276	0.1426	0.0061	0.148	0.215	0.0103	0.0021	0.0118	0.0075	0.0118	0.0024	0.0093	0.0219	0.1373	0.1589	0.0023	0.0016	0.0105	0.0097	0.0162	0.0079	0.0151	0.0074	0.0041
21	rs2277798	43824106	0.72	0.971554139537083	0.66	1.59344774920473	0.58214811705846	0.0533212210170156	0.004	0.0034	0.0277	0.1427	0.0061	0.148	0.2149	0.0103	0.0022	0.0118	0.0075	0.012	0.0024	0.0093	0.0221	0.1365	0.1591	0.0022	0.0016	0.0106	0.0097	0.0163	0.0079	0.0151	0.0074	0.0041
21	rs2277800	43824136	0.72	0.971554139537083	0.66	1.59344774920473	0.58214811705846	0.052883279250726	0.004	0.0034	0.0277	0.1427	0.0061	0.148	0.2149	0.0103	0.0022	0.0118	0.0075	0.012	0.0024	0.0093	0.0221	0.1365	0.1591	0.0022	0.0016	0.0106	0.0097	0.0163	0.0079	0.0151	0.0074	0.0041
21	rs117514017	43831820	0.72	0.971554139537083	0.66	1.59344774920473	0.452623683789829	0.0548980311015246	0.0036	0.0033	0.0279	0.1436	0.0062	0.1477	0.2152	0.0103	0.0021	0.0118	0.0074	0.0118	0.002	0.0093	0.0221	0.1375	0.1592	0.0021	0.0014	0.0104	0.0096	0.0164	0.0076	0.0151	0.0073	0.0037
21	rs11203203	43836186	0.72	0.971554139537083	0.66	1.59344774920473	0.444488692931632	0.0552157708384631	0.0036	0.0032	0.0279	0.1438	0.0062	0.1477	0.2152	0.0103	0.0021	0.0118	0.0073	0.0118	0.002	0.0093	0.0221	0.1377	0.1592	0.0021	0.0014	0.0103	0.0096	0.0164	0.0075	0.0151	0.0073	0.0037
21	rs9976767	43836390	0.72	0.971554139537083	0.66	1.59344774920473	0.445143973411856	0.0557257961539152	0.0036	0.0032	0.0279	0.1438	0.0062	0.1477	0.2152	0.0103	0.0021	0.0118	0.0073	0.0118	0.002	0.0093	0.0221	0.1377	0.1592	0.0021	0.0014	0.0103	0.0096	0.0164	0.0075	0.0151	0.0073	0.0037
21	rs9974058	43837723	0.72	0.971554139537083	0.66	1.59344774920473	0.42779395950394	0.0563661621431068	0.0036	0.0032	0.0279	0.1442	0.0062	0.1483	0.2152	0.0103	0.0021	0.0118	0.0073	0.0117	0.002	0.0093	0.022	0.1381	0.1587	0.0021	0.0014	0.0103	0.0096	0.0164	0.0073	0.0149	0.0073	0.0036
21	rs876498	43841827	0.72	0.971554139537083	0.66	1.59344774920473	0.428261551124858	0.0561096384121805	0.0036	0.0032	0.0278	0.1442	0.0062	0.1483	0.2152	0.0103	0.0021	0.0118	0.0073	0.0117	0.002	0.0093	0.022	0.1381	0.1587	0.0021	0.0014	0.0103	0.0096	0.0164	0.0073	0.0149	0.0073	0.0036
21	rs2212836	43846802	0.71	1.05339378298732	0.66	1.59344774920473	0.406445738387944	0.0588280991512616	0.0035	0.0032	0.0278	0.1442	0.0062	0.1484	0.2151	0.0103	0.0021	0.0118	0.0072	0.0117	0.0019	0.0093	0.022	0.1383	0.1588	0.002	0.0013	0.0103	0.0096	0.0165	0.0073	0.0148	0.0073	0.0035
21	rs6586315	43852884	0.71	1.05339378298732	0.67	1.49525924573625	0.358897606194796	0.0767723215417254	0.0034	0.0032	0.0278	0.1444	0.0062	0.1489	0.2148	0.0102	0.0022	0.012	0.007	0.0117	0.0018	0.0094	0.022	0.1396	0.1593	0.0018	0.0011	0.0103	0.0094	0.017	0.0071	0.0143	0.0073	0.0028
21	rs4101	43855468	0.71	1.05339378298732	0.67	1.49525924573625	0.346916804896073	0.0722254091778441	0.0034	0.0032	0.0275	0.1445	0.0062	0.1493	0.2147	0.0102	0.0022	0.0121	0.007	0.0116	0.0018	0.0094	0.0219	0.1397	0.1597	0.0017	0.001	0.0103	0.0094	0.017	0.0071	0.0143	0.0073	0.0027
21	rs117504117	43859081	0.71	1.05339378298732	0.68	1.40079159929308	0.305316884423813	0.0683500996985471	0.0034	0.0032	0.0274	0.1444	0.0061	0.1495	0.2143	0.0102	0.0022	0.0121	0.007	0.0116	0.0018	0.0094	0.0219	0.1398	0.16	0.0017	0.0011	0.0103	0.0094	0.0173	0.0071	0.0142	0.0073	0.0025
21	rs2839515	43860659	0.71	1.05339378298732	0.68	1.40079159929308	0.302130791921273	0.0620018437431966	0.0034	0.0032	0.0274	0.1445	0.0061	0.1496	0.2142	0.0102	0.0022	0.0121	0.007	0.0116	0.0018	0.0094	0.0219	0.1398	0.1601	0.0017	0.0011	0.0103	0.0094	0.0174	0.0071	0.0142	0.0073	0.0024
21	rs201581391	43866169	0.7	1.1393643476553	0.68	1.40079159929308	0.391939433676433	0.0666870160344164	0.0032	0.0031	0.0274	0.144	0.0061	0.151	0.2134	0.0097	0.0022	0.0121	0.0069	0.0116	0.0015	0.0094	0.0219	0.1414	0.1605	0.0014	0.001	0.0101	0.0093	0.0178	0.0072	0.0137	0.007	0.0021
21	rs884339	43866505	0.7	1.1393643476553	0.69	1.31001637589678	0.441753580661802	0.0649047369682324	0.0034	0.0031	0.0272	0.1439	0.0061	0.1517	0.2139	0.0098	0.0022	0.0122	0.0069	0.0115	0.0014	0.0094	0.0218	0.1415	0.1601	0.0013	0.001	0.0101	0.0092	0.018	0.0072	0.0136	0.0069	0.002
21	rs884340	43866538	0.7	1.1393643476553	0.69	1.31001637589678	0.510558714525892	0.065519386739129	0.0034	0.0031	0.0273	0.1437	0.0061	0.1525	0.2138	0.0097	0.0022	0.0122	0.0066	0.0115	0.0014	0.0096	0.0218	0.1417	0.1597	0.0013	0.001	0.0101	0.0092	0.018	0.0072	0.0134	0.0069	0.002
21	rs34367818	43869596	0.71	1.05339378298732	0.69	1.31001637589678	0.607400235657175	0.0642246516088573	0.0033	0.0031	0.0269	0.1432	0.006	0.1539	0.2146	0.0099	0.0022	0.0122	0.0065	0.0117	0.0012	0.0098	0.0218	0.1412	0.1591	0.001	9e-04	0.01	0.0091	0.0182	0.0075	0.0136	0.0066	0.0018
21	rs2839523	43870045	0.71	1.05339378298732	0.69	1.31001637589678	0.607745805654994	0.0601418752513562	0.0033	0.0031	0.0269	0.1431	0.006	0.1539	0.2146	0.01	0.0022	0.0122	0.0065	0.0117	0.0012	0.0098	0.0218	0.1411	0.1591	0.001	8e-04	0.01	0.0093	0.0182	0.0075	0.0136	0.0066	0.0018
21	rs117895378	43872172	0.71	1.05339378298732	0.7	1.22290318011101	0.602709479107365	0.0644963240392324	0.0032	0.003	0.027	0.1428	0.0061	0.1542	0.215	0.0099	0.0022	0.0122	0.0066	0.0117	0.0011	0.0099	0.0218	0.1412	0.1587	0.001	8e-04	0.01	0.0092	0.0183	0.0076	0.0137	0.0067	0.0017
21	rs7276833	43872938	0.71	1.05339378298732	0.7	1.22290318011101	0.633709056790485	0.0684894613515642	0.0032	0.003	0.027	0.1427	0.0062	0.1543	0.2151	0.0099	0.0022	0.0122	0.0066	0.0116	0.0011	0.0099	0.0218	0.1412	0.1585	0.001	8e-04	0.01	0.0092	0.0184	0.0077	0.0137	0.0067	0.0017
21	rs9680344	43874424	0.71	1.05339378298732	0.69	1.31001637589678	0.603329351585387	0.0675164185192702	0.0032	0.003	0.027	0.1426	0.0062	0.1544	0.2151	0.0099	0.0021	0.0122	0.0066	0.0116	0.001	0.0098	0.0217	0.1414	0.1582	9e-04	7e-04	0.01	0.0092	0.0184	0.008	0.0141	0.0067	0.0016
21	rs8129352	43874982	0.71	1.05339378298732	0.69	1.31001637589678	0.57518830587306	0.067655068710703	0.0032	0.003	0.027	0.1426	0.0062	0.1545	0.2153	0.0098	0.002	0.0122	0.0066	0.0116	0.001	0.0098	0.0217	0.1414	0.1583	9e-04	7e-04	0.01	0.0092	0.0185	0.008	0.0141	0.0067	0.0015
21	rs2000765	43875543	0.71	1.05339378298732	0.69	1.31001637589678	0.581132128507898	0.0700302302099865	0.0032	0.003	0.027	0.1426	0.0062	0.1547	0.2154	0.0098	0.0019	0.0122	0.0066	0.0115	0.001	0.0098	0.0216	0.1414	0.1584	8e-04	7e-04	0.0099	0.0092	0.0185	0.008	0.0141	0.0066	0.0015
21	rs73374103	43877364	0.72	0.971554139537083	0.69	1.31001637589678	0.414344291889898	0.0797180226008069	0.0033	0.003	0.0271	0.144	0.006	0.1539	0.2158	0.0093	0.0015	0.0123	0.0066	0.0113	8e-04	0.0095	0.021	0.1403	0.1598	9e-04	7e-04	0.0097	0.0091	0.0189	0.0077	0.0142	0.0067	0.0018
21	rs2839527	43878213	0.72	0.971554139537083	0.69	1.31001637589678	0.360610918395079	0.107345519938824	0.0031	0.0031	0.0267	0.1457	0.0055	0.1557	0.2169	0.0088	0.0015	0.0124	0.0066	0.0107	6e-04	0.0093	0.0202	0.139	0.161	9e-04	7e-04	0.0092	0.0085	0.0193	0.0075	0.0141	0.0066	0.0019
21	rs113265915	43878268	0.72	0.971554139537083	0.68	1.40079159929308	0.351398268779271	0.107596088542821	0.0031	0.0031	0.0267	0.1462	0.0055	0.1557	0.2169	0.0087	0.0015	0.0124	0.0066	0.0106	6e-04	0.0092	0.0201	0.1389	0.1611	9e-04	7e-04	0.0092	0.0084	0.0192	0.0075	0.014	0.0066	0.0019
21	rs4920107	43882553	0.72	0.971554139537083	0.68	1.40079159929308	0.335714129086722	0.122594449126753	0.003	0.0031	0.0266	0.149	0.0055	0.1563	0.2169	0.0084	0.0015	0.0124	0.0066	0.0103	5e-04	0.0091	0.0197	0.1385	0.1617	9e-04	6e-04	0.0091	0.0081	0.0185	0.0076	0.0134	0.0065	0.0019
21	rs9974527	43885551	0.72	0.971554139537083	0.67	1.49525924573625	0.299984103034177	0.131492025040899	0.003	0.0031	0.0263	0.1494	0.0055	0.1564	0.2169	0.0083	0.0015	0.0125	0.0066	0.0104	4e-04	0.0089	0.0196	0.1384	0.1619	9e-04	6e-04	0.0091	0.0081	0.0185	0.0076	0.0134	0.0065	0.0019
21	rs111949270	43887254	0.72	0.971554139537083	0.67	1.49525924573625	0.281406565403496	0.133389780436249	0.0029	0.0031	0.0262	0.1497	0.0056	0.1566	0.2167	0.0083	0.0015	0.0126	0.0066	0.0104	4e-04	0.0089	0.0196	0.1382	0.162	9e-04	6e-04	0.009	0.008	0.0185	0.0076	0.0133	0.0065	0.0019
21	rs59313860	43887406	0.72	0.971554139537083	0.65	1.6953837189027	0.280372213267481	0.134115369812306	0.0029	0.0031	0.0262	0.1497	0.0056	0.1566	0.2167	0.0083	0.0015	0.0126	0.0066	0.0104	4e-04	0.0089	0.0196	0.1382	0.162	9e-04	6e-04	0.009	0.008	0.0185	0.0076	0.0133	0.0065	0.0019
21	rs117994200	43890706	0.72	0.971554139537083	0.64	1.80109206714592	0.23527060808898	0.140248667790305	0.0029	0.0031	0.0262	0.1503	0.0057	0.157	0.2164	0.0082	0.0015	0.0127	0.0065	0.0104	4e-04	0.0088	0.0195	0.1379	0.162	9e-04	6e-04	0.0089	0.008	0.0185	0.0075	0.0133	0.0064	0.0019
21	rs2839531	43892641	0.72	0.971554139537083	0.65	1.6953837189027	0.217271669507551	0.162630296000759	0.0029	0.0031	0.0261	0.1506	0.0058	0.1573	0.2162	0.0082	0.0015	0.0127	0.0066	0.0104	4e-04	0.0087	0.0195	0.1377	0.162	9e-04	6e-04	0.0089	0.008	0.0184	0.0076	0.0133	0.0064	0.0019
21	rs1043807	43892875	0.72	0.971554139537083	0.65	1.6953837189027	0.210031192997709	0.152240590799791	0.0029	0.0031	0.0261	0.1506	0.0058	0.1573	0.2161	0.0082	0.0015	0.0127	0.0066	0.0104	4e-04	0.0087	0.0195	0.1377	0.162	9e-04	6e-04	0.0088	0.008	0.0184	0.0076	0.0133	0.0064	0.0019
21	rs117385282	43896143	0.73	0.893795165105119	0.65	1.6953837189027	0.155056589292098	0.147702035241836	0.0028	0.0031	0.026	0.1517	0.0059	0.1577	0.2159	0.008	0.0015	0.0127	0.0066	0.0105	4e-04	0.0086	0.0193	0.1373	0.1621	0.001	7e-04	0.0086	0.0079	0.0184	0.0076	0.0132	0.0063	0.0018
21	rs7283245	43896583	0.73	0.893795165105119	0.64	1.80109206714592	0.14645834981829	0.148360828589878	0.0027	0.0031	0.026	0.1519	0.0059	0.1578	0.2158	0.0079	0.0015	0.0127	0.0066	0.0105	4e-04	0.0086	0.0193	0.1372	0.1621	0.001	7e-04	0.0085	0.0079	0.0184	0.0077	0.0132	0.0063	0.0018
21	rs41488949	43898195	0.73	0.893795165105119	0.64	1.80109206714592	0.0907443139365336	0.191383517578088	0.0026	0.003	0.0257	0.154	0.006	0.159	0.215	0.0075	0.0015	0.0125	0.0068	0.0107	4e-04	0.0086	0.019	0.1367	0.1621	0.0011	7e-04	0.008	0.0075	0.0183	0.0078	0.0131	0.0063	0.0017
21	rs112621923	43899184	0.73	0.893795165105119	0.64	1.80109206714592	0.0864019282583742	0.195620788276232	0.0026	0.003	0.0257	0.1542	0.006	0.1591	0.215	0.0075	0.0015	0.0125	0.0068	0.0107	4e-04	0.0086	0.0189	0.1367	0.1621	0.0011	7e-04	0.0079	0.0075	0.0183	0.0078	0.0131	0.0063	0.0017
21	rs117231749	43908202	0.73	0.893795165105119	0.64	1.80109206714592	0.0722561902292813	0.231158818895089	0.0026	0.003	0.0256	0.1551	0.0061	0.1595	0.2146	0.0073	0.0015	0.0124	0.0069	0.0108	4e-04	0.0086	0.0188	0.1364	0.1621	0.0012	7e-04	0.0077	0.0073	0.0183	0.0078	0.013	0.0063	0.0017
21	rs7283383	43913421	0.73	0.893795165105119	0.64	1.80109206714592	0.0797157587360543	0.294687054769864	0.0026	0.003	0.0256	0.1552	0.0061	0.1596	0.2145	0.0073	0.0015	0.0124	0.0069	0.0108	4e-04	0.0086	0.0188	0.1364	0.1621	0.0012	7e-04	0.0077	0.0073	0.0183	0.0078	0.013	0.0063	0.0017
21	rs1573413	43916339	0.73	0.893795165105119	0.64	1.80109206714592	0.0772421753011689	0.286443794630137	0.0026	0.003	0.0256	0.1556	0.0061	0.1587	0.2146	0.0078	0.0015	0.0124	0.0069	0.0111	4e-04	0.0086	0.0189	0.1359	0.1616	0.0012	7e-04	0.0076	0.0073	0.0184	0.0079	0.013	0.0063	0.0017
21	rs61747218	43917057	0.73	0.893795165105119	0.64	1.80109206714592	0.0750329787075781	0.277110782499548	0.0026	0.003	0.0256	0.1556	0.0061	0.1587	0.2146	0.0078	0.0015	0.0124	0.0069	0.0111	4e-04	0.0086	0.0189	0.1359	0.1616	0.0012	7e-04	0.0076	0.0073	0.0184	0.0079	0.013	0.0064	0.0017
21	rs12482149	43920118	0.73	0.893795165105119	0.64	1.80109206714592	0.0703465176146883	0.26535033540418	0.0026	0.003	0.0255	0.1557	0.0061	0.1586	0.2144	0.0078	0.0016	0.0124	0.0068	0.0111	4e-04	0.0086	0.0189	0.136	0.1618	0.0013	8e-04	0.0077	0.0073	0.0184	0.0079	0.013	0.0063	0.0017
21	rs928884	43927520	0.74	0.820062814253923	0.64	1.80109206714592	0.0617066191731887	0.258166256845723	0.0027	0.0031	0.0253	0.1559	0.0061	0.1584	0.2141	0.0078	0.0016	0.0123	0.0068	0.0111	4e-04	0.0085	0.0188	0.1361	0.1621	0.0014	9e-04	0.0077	0.0072	0.0184	0.0079	0.013	0.0063	0.0018
21	rs8126600	43929852	0.74	0.820062814253923	0.64	1.80109206714592	0.0709448913158562	0.249582643096599	0.0027	0.003	0.0252	0.1565	0.0057	0.1585	0.2139	0.0077	0.0016	0.0123	0.0068	0.0111	4e-04	0.0084	0.0187	0.1362	0.1628	0.0014	9e-04	0.0077	0.0071	0.0182	0.0078	0.0129	0.0063	0.0018
21	rs117408609	43931973	0.74	0.820062814253923	0.64	1.80109206714592	0.0652262482702813	0.226352149273201	0.0027	0.003	0.0252	0.1566	0.0057	0.1586	0.2139	0.0077	0.0016	0.0123	0.0068	0.0111	4e-04	0.0084	0.0187	0.1361	0.1628	0.0014	9e-04	0.0076	0.0071	0.0182	0.0078	0.0129	0.0063	0.0018
21	rs7275184	43940047	0.74	0.820062814253923	0.64	1.80109206714592	0.0560704837899139	0.222985403147802	0.0026	0.003	0.0251	0.157	0.0057	0.1591	0.2141	0.0077	0.0016	0.0121	0.0067	0.0111	4e-04	0.0083	0.0188	0.1359	0.1625	0.0014	9e-04	0.0075	0.007	0.0184	0.0078	0.0129	0.0062	0.0018
21	rs4546084	43950035	0.74	0.820062814253923	0.64	1.80109206714592	0.0307717461907408	0.24778728896017	0.0025	0.0029	0.0246	0.159	0.0056	0.1624	0.2155	0.0073	0.0014	0.011	0.0063	0.0116	4e-04	0.0075	0.0191	0.1344	0.1612	0.0014	9e-04	0.0069	0.0068	0.0189	0.0074	0.0129	0.0058	0.0018
21	rs228055	43954542	0.74	0.820062814253923	0.64	1.80109206714592	0.0319500390514266	0.284920754151738	0.0025	0.0029	0.0245	0.1592	0.0056	0.1628	0.2156	0.0072	0.0014	0.0109	0.0062	0.0117	5e-04	0.0074	0.0192	0.1342	0.161	0.0014	0.001	0.0068	0.0068	0.019	0.0073	0.0129	0.0057	0.0019
21	rs112341452	43955735	0.74	0.820062814253923	0.64	1.80109206714592	0.0315777332789886	0.287734452506649	0.0025	0.0029	0.0245	0.1593	0.0056	0.1628	0.2156	0.0072	0.0014	0.0109	0.0062	0.0117	5e-04	0.0074	0.0192	0.1342	0.1611	0.0014	0.001	0.0068	0.0068	0.019	0.0073	0.0129	0.0057	0.0019
21	rs228062	43958915	0.74	0.820062814253923	0.64	1.80109206714592	0.0301073741392359	0.291263381897018	0.0025	0.0029	0.0245	0.1594	0.0056	0.1627	0.2155	0.0072	0.0014	0.0109	0.0062	0.0117	5e-04	0.0073	0.0192	0.1341	0.1612	0.0014	0.001	0.0068	0.0068	0.019	0.0073	0.0129	0.0057	0.0019
21	rs116943525	43981129	0.75	0.750298972197586	0.64	1.80109206714592	0.0216651518174223	0.262606279024679	0.0025	0.003	0.0244	0.1595	0.0056	0.1628	0.2152	0.0072	0.0015	0.0107	0.0061	0.0116	6e-04	0.0073	0.0191	0.1344	0.1611	0.0014	0.0011	0.0067	0.0067	0.0187	0.0073	0.0132	0.0057	0.0019
21	rs56172939	43981838	0.75	0.750298972197586	0.64	1.80109206714592	0.0216011923201874	0.256125040364968	0.0025	0.003	0.0244	0.1595	0.0056	0.1629	0.2152	0.0072	0.0015	0.0107	0.0061	0.0116	6e-04	0.0073	0.0191	0.1344	0.1611	0.0014	0.0011	0.0067	0.0067	0.0187	0.0073	0.0132	0.0057	0.0019
21	rs116999222	43985460	0.75	0.750298972197586	0.63	1.91059612874168	0.019169790251817	0.273057568878456	0.0025	0.0031	0.0245	0.1599	0.0056	0.1631	0.2147	0.0071	0.0016	0.0107	0.006	0.0116	6e-04	0.007	0.019	0.135	0.1609	0.0015	0.0012	0.0065	0.0065	0.0183	0.0074	0.0133	0.0057	0.0019
21	rs228104	43985955	0.75	0.750298972197586	0.63	1.91059612874168	0.0194136558452564	0.280133613546453	0.0025	0.0031	0.0245	0.1599	0.0056	0.1631	0.2147	0.0071	0.0016	0.0107	0.006	0.0116	6e-04	0.007	0.019	0.135	0.1609	0.0015	0.0012	0.0065	0.0065	0.0183	0.0074	0.0133	0.0057	0.0019
21	rs113220497	43990726	0.75	0.750298972197586	0.61	2.14107750326509	0.0188453582494133	0.256238307610943	0.0025	0.0031	0.0245	0.16	0.0056	0.1635	0.2148	0.0071	0.0016	0.0107	0.006	0.0117	6e-04	0.007	0.0189	0.135	0.1608	0.0015	0.0012	0.0065	0.0064	0.0183	0.0074	0.0132	0.0057	0.0019
21	rs62213023	43995327	0.75	0.750298972197586	0.61	2.14107750326509	0.0175090746640272	0.265006842170924	0.0025	0.0031	0.0245	0.1602	0.0057	0.1638	0.2148	0.0071	0.0015	0.0107	0.006	0.0117	6e-04	0.007	0.0189	0.135	0.1606	0.0015	0.0011	0.0064	0.0062	0.0182	0.0073	0.0132	0.0057	0.0019
21	rs13049624	44005002	0.75	0.750298972197586	0.61	2.14107750326509	0.0150535749265155	0.285037823137226	0.0025	0.0031	0.0245	0.1603	0.0059	0.1643	0.2149	0.0071	0.0015	0.0108	0.0061	0.0118	6e-04	0.007	0.0187	0.1351	0.1604	0.0015	0.0011	0.0063	0.0061	0.0179	0.0073	0.013	0.0057	0.002
21	rs370295	44011316	0.75	0.750298972197586	0.61	2.14107750326509	0.0153572662219135	0.28749965602549	0.0025	0.0032	0.0245	0.1604	0.0059	0.1645	0.2149	0.0071	0.0015	0.0108	0.0061	0.0118	6e-04	0.007	0.0187	0.1351	0.1603	0.0015	0.0011	0.0062	0.006	0.0179	0.0073	0.0129	0.0057	0.002
21	rs379236	44012601	0.75	0.750298972197586	0.61	2.14107750326509	0.0176268852103175	0.284686660229158	0.0025	0.0032	0.0244	0.1603	0.0059	0.1645	0.2149	0.0071	0.0015	0.0107	0.0061	0.0118	6e-04	0.007	0.0191	0.135	0.1602	0.0015	0.0011	0.0062	0.006	0.0179	0.0073	0.0129	0.0057	0.002
21	rs113733401	44013599	0.75	0.750298972197586	0.61	2.14107750326509	0.0173373300386761	0.279667907373539	0.0025	0.0032	0.0244	0.1603	0.0059	0.1645	0.2149	0.0071	0.0015	0.0107	0.0061	0.0118	6e-04	0.007	0.0191	0.135	0.1602	0.0015	0.0011	0.0062	0.006	0.0179	0.0073	0.0129	0.0057	0.002
21	rs1788421	44022258	0.75	0.750298972197586	0.61	2.14107750326509	0.0149068843739388	0.293268893540152	0.0023	0.0032	0.0238	0.1604	0.0059	0.1658	0.2157	0.0069	0.0015	0.0105	0.0063	0.0118	7e-04	0.0071	0.0197	0.1345	0.1582	0.0015	0.0011	0.006	0.0061	0.0174	0.0071	0.0135	0.0065	0.002
21	rs112779919	44024054	0.76	0.684441169424083	0.61	2.14107750326509	0.0105642809702708	0.274676643839092	0.0021	0.0033	0.0239	0.1596	0.0058	0.1664	0.2161	0.0071	0.0015	0.0104	0.0061	0.0121	7e-04	0.007	0.0197	0.1333	0.1582	0.0015	0.001	0.006	0.0064	0.0171	0.0071	0.0139	0.0068	0.002
21	rs11701162	44026143	0.76	0.684441169424083	0.61	2.14107750326509	0.0084033017400196	0.252396086480084	0.002	0.0033	0.024	0.1588	0.0057	0.1672	0.2165	0.0073	0.0014	0.0104	0.006	0.0124	8e-04	0.007	0.0197	0.1321	0.1582	0.0016	8e-04	0.0061	0.0067	0.017	0.0071	0.0143	0.0071	0.0019
21	rs73229517	44026562	0.76	0.684441169424083	0.61	2.14107750326509	0.00821049057261597	0.246331596338012	0.0019	0.0033	0.0239	0.159	0.0057	0.1674	0.2162	0.0073	0.0014	0.0104	0.0061	0.0124	8e-04	0.007	0.0196	0.132	0.1582	0.0016	8e-04	0.0061	0.0067	0.017	0.0071	0.0143	0.0072	0.0019
21	rs62213042	44027626	0.77	0.622422290089237	0.61	2.14107750326509	0.00787799472002091	0.258506954013813	0.0019	0.0034	0.0239	0.1592	0.0056	0.1676	0.2162	0.0072	0.0014	0.0103	0.0061	0.0125	8e-04	0.0071	0.0196	0.1315	0.1582	0.0016	8e-04	0.0061	0.0067	0.017	0.0071	0.0144	0.0072	0.0019
21	rs380422	44032983	0.78	0.56417027826485	0.61	2.14107750326509	0.00605549907695029	0.284686660229158	0.0015	0.0034	0.0237	0.1624	0.005	0.1733	0.2121	0.0069	0.0011	0.0097	0.0065	0.0138	9e-04	0.0068	0.0195	0.1273	0.1579	0.0015	6e-04	0.0066	0.0068	0.0167	0.0068	0.0152	0.0077	0.0018
21	rs375886	44038248	0.78	0.56417027826485	0.61	2.14107750326509	0.00711569006346311	0.277110782499548	0.0015	0.0034	0.0237	0.1624	0.0049	0.1733	0.2116	0.007	0.0011	0.0096	0.0066	0.0141	9e-04	0.0068	0.0198	0.1269	0.1575	0.0016	6e-04	0.0068	0.007	0.0167	0.0069	0.0152	0.0078	0.0018
21	rs11910362	44042101	0.78	0.56417027826485	0.61	2.14107750326509	0.00705218811604162	0.284569635300239	0.0015	0.0034	0.0236	0.162	0.0049	0.1738	0.2117	0.007	0.0011	0.0096	0.0067	0.0148	9e-04	0.0068	0.0198	0.127	0.1566	0.0016	6e-04	0.0068	0.007	0.0167	0.0069	0.0151	0.0081	0.0017
21	rs4920125	44043925	0.78	0.56417027826485	0.61	2.14107750326509	0.00776664555406625	0.298004120633286	0.0015	0.0034	0.0236	0.162	0.0049	0.174	0.2118	0.007	0.0011	0.0096	0.0067	0.015	9e-04	0.0068	0.0198	0.127	0.1564	0.0016	6e-04	0.0068	0.0069	0.0167	0.0069	0.0151	0.0082	0.0017
21	rs372142	44046262	0.78	0.56417027826485	0.61	2.14107750326509	0.00725613334232191	0.302642902444844	0.0015	0.0034	0.0235	0.1619	0.0049	0.1736	0.2118	0.007	0.001	0.0096	0.0067	0.0152	9e-04	0.0068	0.0199	0.1271	0.1564	0.0016	6e-04	0.0068	0.0069	0.0168	0.0068	0.0151	0.0082	0.0017
21	rs434914	44047010	0.78	0.56417027826485	0.61	2.14107750326509	0.00829974519762909	0.293741383962787	0.0015	0.0034	0.0235	0.1619	0.0049	0.1732	0.2116	0.007	0.001	0.0096	0.0067	0.0152	9e-04	0.0068	0.0199	0.1274	0.1564	0.0016	6e-04	0.0068	0.0069	0.0168	0.0072	0.0151	0.0082	0.0017
21	rs4920126	44047806	0.78	0.56417027826485	0.61	2.14107750326509	0.00778796466302669	0.287617046972119	0.0015	0.0034	0.0236	0.1615	0.0049	0.1731	0.2117	0.007	0.001	0.0095	0.0067	0.0156	9e-04	0.0068	0.0199	0.1273	0.1562	0.0016	6e-04	0.0068	0.0069	0.0168	0.0072	0.0152	0.0082	0.0017
21	rs75622321	44053107	0.79	0.509607847349147	0.61	2.14107750326509	0.00918989906750682	0.28820422044287	0.0014	0.0034	0.0237	0.1607	0.0048	0.1738	0.2119	0.0069	0.001	0.0094	0.0068	0.0158	0.001	0.0068	0.0201	0.1271	0.1561	0.0015	6e-04	0.0068	0.0068	0.0167	0.0071	0.0155	0.0083	0.0017
21	rs73229527	44053167	0.79	0.509607847349147	0.61	2.14107750326509	0.00919958837665258	0.288439191833232	0.0014	0.0034	0.0237	0.1607	0.0048	0.1738	0.2119	0.0069	0.001	0.0094	0.0068	0.0158	0.001	0.0068	0.0201	0.1271	0.1561	0.0015	6e-04	0.0068	0.0068	0.0167	0.0071	0.0155	0.0083	0.0017
21	rs11702507	44057334	0.79	0.509607847349147	0.61	2.14107750326509	0.0115611506035415	0.299072695081142	0.0014	0.0034	0.0238	0.1601	0.0047	0.1742	0.212	0.0069	0.001	0.0093	0.0068	0.016	0.0011	0.0067	0.0202	0.127	0.156	0.0015	6e-04	0.0067	0.0067	0.0166	0.0072	0.0156	0.0084	0.0017
21	rs4413240	44057708	0.79	0.509607847349147	0.61	2.14107750326509	0.0113779543732397	0.289967923990191	0.0014	0.0034	0.0238	0.1601	0.0047	0.1743	0.212	0.0069	0.001	0.0093	0.0068	0.016	0.0011	0.0067	0.0202	0.127	0.156	0.0015	6e-04	0.0067	0.0067	0.0166	0.0071	0.0156	0.0084	0.0017
21	rs62213057	44060047	0.79	0.509607847349147	0.6	2.26209456088657	0.0108195038797286	0.292206632606376	0.0013	0.0034	0.0238	0.1601	0.0048	0.1745	0.2121	0.0069	0.001	0.0093	0.0068	0.016	0.001	0.0067	0.0202	0.1269	0.156	0.0016	5e-04	0.0067	0.0067	0.0166	0.0071	0.0156	0.0085	0.0016
21	rs855261	44062703	0.79	0.509607847349147	0.6	2.26209456088657	0.0112363562767752	0.301213292345333	0.0013	0.0034	0.0239	0.16	0.0049	0.1748	0.2116	0.0068	0.001	0.0093	0.0068	0.016	0.001	0.0067	0.0202	0.1269	0.156	0.0016	5e-04	0.0068	0.0066	0.0166	0.0071	0.0156	0.0087	0.0015
21	rs386325	44064509	0.79	0.509607847349147	0.59	2.38698700654715	0.00987686244586989	0.301213292345333	0.0013	0.0034	0.0238	0.1599	0.005	0.1749	0.2116	0.0068	0.001	0.0093	0.0068	0.0159	0.001	0.0067	0.0202	0.127	0.1559	0.0016	5e-04	0.0069	0.0067	0.0166	0.0071	0.0156	0.0087	0.0015
21	rs112431560	44064958	0.79	0.509607847349147	0.59	2.38698700654715	0.00955858858560538	0.293150806912992	0.0013	0.0034	0.0238	0.1599	0.005	0.1749	0.2116	0.0067	0.001	0.0093	0.0068	0.0159	0.001	0.0067	0.0202	0.127	0.1559	0.0016	5e-04	0.0069	0.0067	0.0166	0.0071	0.0156	0.0087	0.0015
21	rs228032	44069098	0.79	0.509607847349147	0.59	2.38698700654715	0.0102608783640573	0.296225727407852	0.0013	0.0034	0.0239	0.1596	0.005	0.1749	0.2117	0.0065	0.001	0.0092	0.0069	0.0162	0.001	0.0067	0.0202	0.127	0.1556	0.0016	5e-04	0.007	0.0068	0.0168	0.007	0.0155	0.0087	0.0014
21	rs228038	44071939	0.79	0.509607847349147	0.58	2.51577180688205	0.0110125597703795	0.30503009024352	0.0013	0.0033	0.0239	0.1589	0.005	0.1753	0.212	0.0061	0.001	0.0091	0.0069	0.0163	0.0012	0.0067	0.02	0.1273	0.1554	0.0016	4e-04	0.0073	0.0069	0.0171	0.0069	0.0155	0.0087	0.0014
21	rs228040	44072476	0.79	0.509607847349147	0.58	2.51577180688205	0.0126331596006609	0.274329450530851	0.0013	0.0034	0.0239	0.1586	0.005	0.1751	0.2125	0.0062	0.0011	0.0091	0.0069	0.0162	0.0013	0.0069	0.02	0.1268	0.1551	0.0018	5e-04	0.0076	0.0069	0.017	0.007	0.0153	0.0087	0.0016
21	rs113193240	44075337	0.79	0.509607847349147	0.59	2.38698700654715	0.0130568695593322	0.233904407046799	0.0014	0.0035	0.0239	0.1581	0.0051	0.1748	0.2135	0.0063	0.0011	0.009	0.0071	0.0159	0.0014	0.0071	0.0199	0.1262	0.1539	0.0018	5e-04	0.0081	0.0068	0.0171	0.0072	0.0154	0.0088	0.0016
21	rs36098823	44075537	0.79	0.509607847349147	0.59	2.38698700654715	0.0129311654567465	0.231268441210747	0.0015	0.0035	0.0239	0.158	0.0051	0.1746	0.2134	0.0063	0.0013	0.009	0.0071	0.0158	0.0015	0.0072	0.0199	0.1261	0.1538	0.0018	5e-04	0.0081	0.0068	0.0171	0.0072	0.0155	0.0089	0.0016
21	rs73377801	44075778	0.79	0.509607847349147	0.59	2.38698700654715	0.0137842758720508	0.230282445948901	0.0015	0.0035	0.0239	0.1579	0.0051	0.1744	0.2135	0.0063	0.0013	0.009	0.0071	0.0158	0.0016	0.0073	0.0198	0.1261	0.1537	0.0018	5e-04	0.0081	0.0069	0.0171	0.0072	0.0155	0.009	0.0016
21	rs2269126	44077148	0.79	0.509607847349147	0.6	2.26209456088657	0.0112758694959862	0.241313805565374	0.0016	0.0034	0.0238	0.1579	0.0051	0.1743	0.2138	0.0063	0.0011	0.0089	0.0072	0.0159	0.0016	0.0072	0.0199	0.1257	0.1539	0.0018	5e-04	0.0082	0.0069	0.0171	0.0072	0.0157	0.0089	0.0015
21	rs71320536	44080009	0.79	0.509607847349147	0.6	2.26209456088657	0.00773687393575153	0.244432118962801	0.0015	0.0034	0.0236	0.1577	0.0052	0.1738	0.2145	0.0064	0.0011	0.0089	0.0073	0.0158	0.0017	0.0071	0.0196	0.1259	0.1542	0.0018	6e-04	0.0082	0.007	0.017	0.0072	0.0158	0.0087	0.0014
21	rs2895935	44083603	0.79	0.509607847349147	0.6	2.26209456088657	0.00661980112706115	0.25138209803717	0.0014	0.0035	0.0234	0.1574	0.0052	0.1734	0.2152	0.0064	0.0012	0.0089	0.0075	0.0157	0.0017	0.007	0.0193	0.1262	0.1545	0.0018	7e-04	0.0083	0.007	0.0168	0.0073	0.0158	0.0087	0.0014
21	rs62215378	44087731	0.8	0.458652199356866	0.6	2.26209456088657	0.00520276521356343	0.222227450416585	0.0014	0.0035	0.0231	0.1573	0.0053	0.1733	0.2157	0.0066	0.0012	0.0089	0.0076	0.016	0.0019	0.0069	0.0191	0.1255	0.1545	0.002	8e-04	0.0083	0.007	0.0166	0.0073	0.0158	0.0086	0.0014
21	rs71320537	44088683	0.8	0.458652199356866	0.6	2.26209456088657	0.00524980397602857	0.222877072589511	0.0014	0.0035	0.0229	0.1575	0.0053	0.1735	0.216	0.0065	0.0013	0.0089	0.0076	0.016	0.002	0.0069	0.019	0.125	0.1545	0.002	9e-04	0.0082	0.007	0.0165	0.0073	0.0158	0.0086	0.0015
21	rs3819902	44100015	0.8	0.458652199356866	0.61	2.14107750326509	0.00743982178973587	0.285154906800068	0.0015	0.0035	0.0225	0.1578	0.0053	0.1736	0.2165	0.0066	0.0014	0.0088	0.0078	0.0162	0.0022	0.007	0.0188	0.1238	0.1545	0.0021	0.0011	0.0083	0.0069	0.0164	0.0074	0.0158	0.0086	0.0016
21	rs3819903	44100048	0.8	0.458652199356866	0.61	2.14107750326509	0.00732918569123594	0.281882125692061	0.0015	0.0035	0.0225	0.1578	0.0053	0.1736	0.2165	0.0066	0.0014	0.0088	0.0078	0.0162	0.0022	0.007	0.0188	0.1238	0.1545	0.0021	0.0011	0.0083	0.0069	0.0164	0.0074	0.0158	0.0086	0.0016
21	rs2839570	44101127	0.8	0.458652199356866	0.61	2.14107750326509	0.00607662478562208	0.221362252082895	0.0015	0.0035	0.0225	0.1577	0.0053	0.1737	0.2165	0.0065	0.0014	0.0088	0.0078	0.0162	0.0022	0.007	0.0187	0.1238	0.1543	0.0021	0.0011	0.0084	0.0069	0.0163	0.0074	0.0158	0.0086	0.0016
21	rs57524259	44107299	0.8	0.458652199356866	0.61	2.14107750326509	0.0079514579016345	0.202507155376648	0.0016	0.0035	0.0228	0.1574	0.0053	0.174	0.2162	0.0062	0.0015	0.0083	0.008	0.0165	0.0032	0.0072	0.0182	0.1234	0.1527	0.0024	0.0014	0.0089	0.0076	0.0154	0.0076	0.0161	0.0088	0.0016
21	rs13046735	44109676	0.8	0.458652199356866	0.61	2.14107750326509	0.00751013629776285	0.169986864259469	0.0016	0.0035	0.0228	0.1573	0.0053	0.1741	0.2162	0.0062	0.0015	0.0082	0.008	0.0166	0.0032	0.0071	0.0181	0.1235	0.1526	0.0024	0.0014	0.0089	0.0076	0.0153	0.0076	0.0161	0.0088	0.0017
21	rs1878070	44123705	0.8	0.458652199356866	0.61	2.14107750326509	0.00857195784647367	0.182497408189411	0.0016	0.0035	0.0228	0.157	0.0053	0.1743	0.2162	0.0062	0.0016	0.0081	0.008	0.0166	0.0033	0.0071	0.018	0.1237	0.1526	0.0024	0.0015	0.0089	0.0076	0.0151	0.0075	0.0161	0.0089	0.0017
21	rs7278264	44140041	0.8	0.458652199356866	0.61	2.14107750326509	0.00974961776556674	0.173757448789393	0.0017	0.0035	0.0228	0.1566	0.0053	0.1744	0.2162	0.0062	0.0016	0.0081	0.0081	0.0167	0.0034	0.0071	0.0179	0.124	0.1523	0.0025	0.0016	0.0089	0.0076	0.0149	0.0075	0.0161	0.0091	0.0017
21	rs78583822	44144794	0.8	0.458652199356866	0.61	2.14107750326509	0.00963867290184437	0.172961250104907	0.0017	0.0035	0.0228	0.1565	0.0053	0.1744	0.2161	0.0062	0.0016	0.0081	0.0081	0.0167	0.0034	0.0071	0.0179	0.124	0.1523	0.0025	0.0016	0.0089	0.0077	0.0149	0.0075	0.0162	0.0091	0.0017
21	rs2284963	44145135	0.8	0.458652199356866	0.61	2.14107750326509	0.0104837905686753	0.182598724583481	0.0017	0.0036	0.0228	0.1564	0.0053	0.1744	0.216	0.0062	0.0016	0.0081	0.0081	0.0168	0.0034	0.0071	0.0179	0.124	0.1522	0.0025	0.0016	0.009	0.0077	0.0149	0.0075	0.0162	0.0092	0.0017
21	rs8127448	44145687	0.8	0.458652199356866	0.65	1.6953837189027	0.0105535220757658	0.17685467971828	0.0017	0.0036	0.0228	0.1563	0.0054	0.1743	0.2159	0.0063	0.0016	0.0081	0.0081	0.0168	0.0034	0.0072	0.0179	0.1239	0.1521	0.0025	0.0016	0.009	0.0077	0.0148	0.0075	0.0162	0.0092	0.0017
21	rs71320553	44150877	0.81	0.411214762386647	0.65	1.6953837189027	0.0102450941906306	0.164092450458626	0.0017	0.0036	0.0229	0.1561	0.0054	0.1744	0.2158	0.0063	0.0016	0.0082	0.0082	0.0168	0.0034	0.0073	0.0179	0.1238	0.152	0.0025	0.0016	0.009	0.0077	0.0149	0.0074	0.0162	0.0093	0.0017
21	rs9979235	44156769	0.81	0.411214762386647	0.66	1.59344774920473	0.0175325905246297	0.186565060719387	0.0017	0.0038	0.0234	0.1541	0.0058	0.1747	0.2148	0.0066	0.0018	0.0088	0.0089	0.0171	0.0036	0.0077	0.0177	0.123	0.1508	0.0025	0.0019	0.0093	0.0078	0.0148	0.0071	0.0163	0.0098	0.0018
21	rs79320987	44157161	0.81	0.411214762386647	0.66	1.59344774920473	0.0186723304943188	0.155964265666792	0.0017	0.0038	0.0234	0.154	0.0059	0.1744	0.2148	0.0068	0.0018	0.009	0.0091	0.0172	0.0036	0.0078	0.0176	0.1228	0.1505	0.0025	0.0019	0.0093	0.0078	0.0148	0.0071	0.0162	0.0099	0.0018
21	rs2839581	44158405	0.81	0.411214762386647	0.66	1.59344774920473	0.0292146964595203	0.170580301813617	0.0017	0.0039	0.0234	0.1537	0.0061	0.1734	0.2147	0.0071	0.0018	0.0094	0.0095	0.0175	0.0037	0.0082	0.0173	0.1223	0.1496	0.0025	0.002	0.0094	0.0079	0.0148	0.0072	0.0162	0.0102	0.0017
21	rs75905062	44158447	0.81	0.411214762386647	0.67	1.49525924573625	0.0291920559837517	0.168506434272203	0.0017	0.0039	0.0234	0.1537	0.0061	0.1734	0.2147	0.0071	0.0018	0.0094	0.0095	0.0175	0.0037	0.0082	0.0173	0.1223	0.1496	0.0025	0.002	0.0094	0.0079	0.0148	0.0072	0.0162	0.0102	0.0017
21	rs10451855	44161233	0.82	0.36720095628419	0.68	1.40079159929308	0.0564790311149296	0.184222407867754	0.0017	0.004	0.0228	0.1544	0.0064	0.1722	0.2161	0.0073	0.0019	0.0098	0.0099	0.018	0.0036	0.0083	0.0172	0.1213	0.1482	0.0025	0.0024	0.0094	0.0081	0.0144	0.0074	0.0158	0.0105	0.0018
21	rs77508366	44161369	0.82	0.36720095628419	0.68	1.40079159929308	0.0551891456858593	0.174355430990166	0.0017	0.004	0.0228	0.1544	0.0064	0.1722	0.2161	0.0073	0.0019	0.0098	0.0099	0.018	0.0036	0.0083	0.0172	0.1213	0.1481	0.0025	0.0024	0.0094	0.0081	0.0144	0.0074	0.0158	0.0105	0.0018
21	rs111497912	44168020	0.83	0.326509998324372	0.68	1.40079159929308	0.251933128446586	0.233684375168443	0.0014	0.0041	0.024	0.1541	0.0074	0.1704	0.2189	0.0087	0.002	0.0112	0.0115	0.0191	0.003	0.0089	0.0172	0.1176	0.1444	0.002	0.0026	0.009	0.0084	0.0135	0.0078	0.0155	0.0106	0.0018
21	rs2839583	44168608	0.83	0.326509998324372	0.71	1.13941950935302	0.273328039337214	0.247899378095038	0.0014	0.0041	0.024	0.1541	0.0074	0.1704	0.2186	0.0088	0.002	0.0112	0.0116	0.0192	0.003	0.0089	0.0173	0.1175	0.1443	0.002	0.0026	0.009	0.0084	0.0136	0.0078	0.0155	0.0108	0.0018
21	rs17115411	44168991	0.83	0.326509998324372	0.7	1.22290318011101	0.27471986158717	0.249807351088719	0.0014	0.0041	0.024	0.1541	0.0074	0.1703	0.2186	0.0089	0.002	0.0112	0.0116	0.0192	0.003	0.0089	0.0173	0.1174	0.1442	0.0019	0.0026	0.0089	0.0084	0.0135	0.0079	0.0155	0.0109	0.0018
21	rs2051402	44172809	0.83	0.326509998324372	0.71	1.13941950935302	0.325159639263023	0.29138123765663	0.0014	0.0041	0.0242	0.1541	0.0075	0.1699	0.2186	0.0093	0.002	0.0113	0.0117	0.0194	0.0029	0.009	0.0174	0.1168	0.1441	0.0019	0.0026	0.0084	0.0084	0.0134	0.0081	0.016	0.011	0.0018
21	rs2269161	44175695	0.83	0.326509998324372	0.71	1.13941950935302	0.493625905486199	0.366959417921597	0.0013	0.004	0.0245	0.1541	0.0078	0.1687	0.2194	0.01	0.0017	0.0117	0.0121	0.0202	0.0026	0.0097	0.0173	0.1142	0.1442	0.0018	0.0027	0.0082	0.0082	0.0135	0.0083	0.0167	0.011	0.0016
21	rs3928097	44180736	0.84	0.289034762536342	0.71	1.13941950935302	0.581267545954575	0.438219116042569	0.0012	0.0039	0.0245	0.1538	0.0077	0.1709	0.2191	0.01	0.0017	0.0118	0.0122	0.0203	0.0024	0.0098	0.0172	0.1149	0.1437	0.0016	0.0027	0.0079	0.0078	0.0132	0.0079	0.0166	0.011	0.0015
21	rs1547379	44180916	0.84	0.289034762536342	0.71	1.13941950935302	0.568401550703495	0.472187762703132	0.0012	0.0039	0.0245	0.154	0.0077	0.1707	0.2191	0.01	0.0016	0.0118	0.0122	0.0203	0.0022	0.0102	0.0173	0.115	0.1437	0.0016	0.0026	0.0079	0.0078	0.0133	0.0079	0.0166	0.011	0.0015
21	rs2269169	44182517	0.84	0.289034762536342	0.71	1.13941950935302	0.532758179384637	0.455521224883855	0.0011	0.0038	0.0244	0.1538	0.0075	0.1703	0.2198	0.01	0.0014	0.012	0.0121	0.0203	0.0021	0.01	0.0172	0.1158	0.1444	0.0016	0.0024	0.0078	0.0077	0.0133	0.0077	0.0169	0.0109	0.0013
21	rs7282501	44184380	0.84	0.289034762536342	0.71	1.13941950935302	0.535295927360658	0.470972842561593	0.001	0.0038	0.0244	0.1538	0.0075	0.1702	0.22	0.01	0.0014	0.012	0.0121	0.0204	0.0021	0.01	0.0172	0.1158	0.1444	0.0015	0.0024	0.0078	0.0076	0.0133	0.0076	0.0169	0.0109	0.0013
21	rs74485808	44184483	0.84	0.289034762536342	0.71	1.13941950935302	0.532693184079758	0.469084587700035	0.001	0.0038	0.0244	0.154	0.0075	0.1699	0.22	0.01	0.0014	0.012	0.0121	0.0204	0.0021	0.01	0.0172	0.1158	0.1444	0.0015	0.0024	0.0078	0.0076	0.0133	0.0076	0.0169	0.0109	0.0013
21	rs9325640	44187337	0.84	0.289034762536342	0.71	1.13941950935302	0.52698833324047	0.453783056671463	0.001	0.0038	0.0244	0.154	0.0075	0.1699	0.2203	0.01	0.0014	0.012	0.0121	0.0204	0.002	0.01	0.0172	0.1158	0.1443	0.0015	0.0024	0.0078	0.0077	0.0133	0.0075	0.0169	0.0108	0.0013
21	rs35644966	44187799	0.84	0.289034762536342	0.71	1.13941950935302	0.508268232534108	0.44073676486289	0.0011	0.0038	0.0244	0.1542	0.0075	0.1697	0.2203	0.01	0.0014	0.012	0.0121	0.0203	0.002	0.01	0.0173	0.1159	0.1443	0.0015	0.0024	0.0078	0.0077	0.0132	0.0073	0.0169	0.0108	0.0013
21	rs35165997	44188633	0.84	0.289034762536342	0.71	1.13941950935302	0.49093464754629	0.434912293615256	0.0011	0.0038	0.0245	0.1543	0.0075	0.1694	0.2203	0.0101	0.0014	0.012	0.0122	0.0201	0.0021	0.01	0.0174	0.1159	0.1443	0.0016	0.0024	0.0078	0.0077	0.0132	0.0073	0.0169	0.0107	0.0013
21	rs1045382	44189166	0.84	0.289034762536342	0.71	1.13941950935302	0.484765494061944	0.432799447041781	0.0011	0.0038	0.0245	0.1542	0.0075	0.1691	0.2203	0.0102	0.0014	0.012	0.0122	0.0201	0.0021	0.0101	0.0175	0.1159	0.1443	0.0016	0.0024	0.0078	0.0077	0.0132	0.0073	0.0169	0.0107	0.0013
21	Affx-18091696	44189172	0.84	0.289034762536342	0.71	1.13941950935302	0.484765494061944	0.432667485656692	0.0011	0.0038	0.0245	0.1542	0.0075	0.1691	0.2203	0.0102	0.0014	0.012	0.0122	0.0201	0.0021	0.0101	0.0175	0.1159	0.1443	0.0016	0.0024	0.0078	0.0077	0.0132	0.0073	0.0169	0.0107	0.0013
21	rs7281623	44190468	0.84	0.289034762536342	0.71	1.13941950935302	0.549190571191172	0.449911931592708	0.0011	0.0037	0.0242	0.1545	0.0075	0.1693	0.2208	0.0101	0.0013	0.012	0.0124	0.0201	0.0021	0.01	0.0174	0.1162	0.1443	0.0015	0.0024	0.0078	0.0077	0.0131	0.0072	0.0167	0.0106	0.0013
21	rs75225742	44190901	0.84	0.289034762536342	0.71	1.13941950935302	0.532433240456211	0.423982003585554	0.0011	0.0037	0.0242	0.1545	0.0075	0.1694	0.2208	0.0101	0.0013	0.012	0.0124	0.0201	0.002	0.01	0.0174	0.1161	0.1443	0.0015	0.0024	0.0077	0.0076	0.0131	0.0072	0.0166	0.0105	0.0013
21	rs9981362	44192024	0.84	0.289034762536342	0.71	1.13941950935302	0.551764945387915	0.428450429452184	0.0011	0.0037	0.0246	0.1541	0.0074	0.1699	0.2211	0.0103	0.0013	0.0121	0.0125	0.0202	0.0019	0.0099	0.0175	0.1158	0.1448	0.0015	0.0023	0.0077	0.0074	0.0131	0.0071	0.0165	0.0103	0.0012
21	rs2068769	44195804	0.86	0.223270892544248	0.7	1.22290318011101	0.650865101816509	0.404680210884957	9e-04	0.0028	0.0257	0.1566	0.007	0.1722	0.221	0.0097	8e-04	0.0112	0.0126	0.0206	0.001	0.0093	0.0169	0.1167	0.1489	0.0012	0.0019	0.0078	0.007	0.0127	0.0056	0.0168	0.0077	7e-04
21	rs967445	44196394	0.86	0.223270892544248	0.7	1.22290318011101	0.71491300806659	0.448312653595519	9e-04	0.0027	0.0261	0.1566	0.007	0.1721	0.2204	0.0096	8e-04	0.0111	0.0125	0.0214	9e-04	0.0092	0.017	0.1167	0.1492	0.0012	0.0018	0.0078	0.0069	0.013	0.0054	0.017	0.0075	7e-04
21	rs9975052	44197992	0.86	0.223270892544248	0.7	1.22290318011101	0.770663091499709	0.472863069931297	9e-04	0.0027	0.0266	0.1562	0.0069	0.1722	0.2201	0.0097	7e-04	0.0111	0.0126	0.0214	8e-04	0.0091	0.0171	0.1165	0.1499	0.0012	0.0017	0.0078	0.0068	0.013	0.0054	0.0171	0.0074	6e-04
21	rs9976865	44200954	0.86	0.223270892544248	0.7	1.22290318011101	0.808344641057775	0.534772249586182	9e-04	0.0026	0.0266	0.1567	0.0068	0.1712	0.2209	0.0099	6e-04	0.011	0.0124	0.0215	7e-04	0.0092	0.0174	0.1166	0.1505	0.0011	0.0015	0.0076	0.0065	0.0131	0.0053	0.0174	0.007	5e-04
21	rs12483164	44201769	0.85	0.254661707966279	0.7	1.22290318011101	0.78037746818254	0.565509819932947	9e-04	0.0026	0.0265	0.1572	0.0067	0.1714	0.2203	0.0098	5e-04	0.0111	0.0124	0.0216	7e-04	0.0089	0.018	0.1163	0.1509	0.001	0.0014	0.0074	0.0066	0.0131	0.0051	0.0177	0.0069	4e-04
21	rs7283656	44202023	0.86	0.223270892544248	0.7	1.22290318011101	0.751850142952067	0.551000682263586	9e-04	0.0026	0.0265	0.1573	0.0067	0.1714	0.2203	0.0098	5e-04	0.0111	0.0124	0.0216	7e-04	0.0089	0.018	0.1163	0.151	0.001	0.0013	0.0074	0.0065	0.0131	0.0051	0.0177	0.0069	4e-04
21	rs7275470	44203087	0.86	0.223270892544248	0.7	1.22290318011101	0.749949656332093	0.52448296337943	9e-04	0.0026	0.0266	0.1571	0.0066	0.1717	0.2202	0.0096	5e-04	0.0112	0.0123	0.0216	8e-04	0.0088	0.0181	0.1164	0.1515	0.001	0.0014	0.0073	0.0062	0.0131	0.0049	0.0178	0.0066	4e-04
21	rs2401098	44203738	0.86	0.223270892544248	0.69	1.31001637589678	0.767743766278684	0.556624321713013	8e-04	0.0025	0.0267	0.1571	0.0065	0.1719	0.2203	0.0096	5e-04	0.0112	0.0122	0.0215	9e-04	0.0088	0.0183	0.1165	0.1518	0.001	0.0014	0.0073	0.006	0.0131	0.0048	0.0179	0.0065	4e-04
21	rs77092371	44206694	0.86	0.223270892544248	0.69	1.31001637589678	0.606433121391866	0.574003962003608	9e-04	0.0025	0.0268	0.1569	0.0066	0.1718	0.2199	0.0094	5e-04	0.0116	0.0118	0.0215	0.001	0.0086	0.0184	0.1165	0.1525	0.0011	0.0015	0.0073	0.0058	0.013	0.0047	0.0181	0.0064	4e-04
21	rs1001542	44207289	0.86	0.223270892544248	0.7	1.22290318011101	0.585744549385786	0.564944640805452	9e-04	0.0025	0.0268	0.1568	0.0066	0.1718	0.2199	0.0094	4e-04	0.0116	0.0117	0.0215	0.0011	0.0086	0.0184	0.1165	0.1526	0.0011	0.0015	0.0073	0.0058	0.013	0.0047	0.0182	0.0063	4e-04
21	rs12482896	44210786	0.86	0.223270892544248	0.7	1.22290318011101	0.522149286736256	0.596087703354331	0.001	0.0024	0.027	0.1565	0.0066	0.1716	0.2195	0.0093	4e-04	0.0121	0.0113	0.0215	0.0012	0.0085	0.0185	0.1165	0.1533	0.0013	0.0016	0.0073	0.0056	0.0128	0.0046	0.0184	0.0062	4e-04
21	rs73231634	44214942	0.86	0.223270892544248	0.71	1.13941950935302	0.452743856639565	0.561556464390271	0.0011	0.0023	0.0271	0.1567	0.0065	0.1715	0.219	0.0092	4e-04	0.0122	0.0109	0.0216	0.0014	0.0083	0.0184	0.1164	0.1537	0.0015	0.0016	0.0073	0.0055	0.0127	0.0045	0.0189	0.0062	4e-04
21	rs34307614	44215609	0.86	0.223270892544248	0.72	1.059530599108	0.448666764833151	0.585947036369679	0.0011	0.0023	0.0271	0.1567	0.0065	0.1715	0.2189	0.0092	4e-04	0.0123	0.0108	0.0216	0.0014	0.0083	0.0184	0.1164	0.1538	0.0015	0.0017	0.0074	0.0055	0.0126	0.0045	0.0189	0.0062	5e-04
21	rs13050221	44217083	0.86	0.223270892544248	0.72	1.059530599108	0.444786488782363	0.586802377242007	0.0011	0.0023	0.0273	0.1567	0.0065	0.1712	0.2184	0.0092	4e-04	0.0123	0.0107	0.0218	0.0015	0.0082	0.0184	0.1169	0.1539	0.0015	0.0017	0.0073	0.0055	0.0126	0.0045	0.0191	0.0061	5e-04
21	rs7279872	44217494	0.86	0.223270892544248	0.72	1.059530599108	0.446515640556131	0.582528678542402	0.0011	0.0023	0.0273	0.1567	0.0065	0.1712	0.2183	0.0091	4e-04	0.0123	0.0107	0.0218	0.0015	0.0082	0.0184	0.117	0.1539	0.0015	0.0017	0.0073	0.0055	0.0126	0.0045	0.0191	0.0061	5e-04
21	rs17178611	44229685	0.86	0.223270892544248	0.73	0.98319925910612	0.395695661062557	0.560428179321498	0.0011	0.0022	0.0276	0.1563	0.0065	0.1708	0.218	0.0091	4e-04	0.0124	0.0103	0.0219	0.0015	0.0082	0.0187	0.1174	0.1542	0.0015	0.0017	0.0073	0.0055	0.0125	0.0044	0.0193	0.0061	5e-04
21	rs6586351	44239062	0.86	0.223270892544248	0.73	0.98319925910612	0.377369985419924	0.580252453974612	0.0011	0.0022	0.0277	0.1561	0.0065	0.1706	0.2178	0.0091	4e-04	0.0125	0.0101	0.022	0.0015	0.0082	0.0188	0.1176	0.1543	0.0015	0.0018	0.0073	0.0055	0.0125	0.0044	0.0194	0.0061	5e-04
21	rs112978626	44251944	0.86	0.223270892544248	0.73	0.98319925910612	0.358416491861066	0.575280730199932	0.0011	0.0022	0.0278	0.1559	0.0067	0.1704	0.2178	0.0091	4e-04	0.0126	0.0099	0.0221	0.0015	0.0082	0.019	0.1179	0.1544	0.0012	0.0018	0.0073	0.0055	0.0124	0.0045	0.0195	0.0059	4e-04
21	rs12627373	44256836	0.86	0.223270892544248	0.73	0.98319925910612	0.361361809081043	0.588513957939734	0.0011	0.0022	0.0279	0.1559	0.0067	0.1704	0.2178	0.0091	4e-04	0.0126	0.0098	0.0221	0.0015	0.0082	0.019	0.1179	0.1544	0.0012	0.0018	0.0073	0.0055	0.0124	0.0045	0.0195	0.0059	4e-04
21	Affx-36539766	44260961	0.86	0.223270892544248	0.73	0.98319925910612	0.363081138108496	0.603684512874963	0.0011	0.0022	0.0279	0.1559	0.0067	0.1703	0.2178	0.0091	4e-04	0.0126	0.0098	0.0221	0.0015	0.0082	0.019	0.1179	0.1545	0.0012	0.0018	0.0073	0.0055	0.0124	0.0045	0.0195	0.0059	4e-04
21	rs66838220	44261313	0.86	0.223270892544248	0.72	1.059530599108	0.362489646931311	0.604689575362961	0.0011	0.0022	0.0279	0.1559	0.0067	0.1703	0.2178	0.0091	4e-04	0.0126	0.0098	0.0221	0.0015	0.0082	0.019	0.1179	0.1545	0.0012	0.0018	0.0073	0.0055	0.0124	0.0045	0.0195	0.0059	4e-04
21	rs3746936	44264597	0.86	0.223270892544248	0.72	1.059530599108	0.365667971172204	0.610008631946609	0.0011	0.0022	0.0279	0.1559	0.0067	0.1703	0.2178	0.0091	4e-04	0.0126	0.0098	0.0221	0.0015	0.0082	0.019	0.1179	0.1545	0.0012	0.0018	0.0073	0.0055	0.0124	0.0045	0.0195	0.0059	4e-04
21	rs111345321	44265585	0.86	0.223270892544248	0.72	1.059530599108	0.363996232690951	0.606700891195859	0.0011	0.0022	0.0279	0.1559	0.0067	0.1703	0.2178	0.0091	4e-04	0.0126	0.0098	0.0221	0.0015	0.0082	0.019	0.1179	0.1545	0.0012	0.0018	0.0073	0.0055	0.0124	0.0045	0.0195	0.0059	4e-04
21	rs6586250	44270229	0.86	0.223270892544248	0.72	1.059530599108	0.367397748091334	0.618224365714736	0.0011	0.0022	0.0278	0.1557	0.007	0.1702	0.2176	0.0091	5e-04	0.0126	0.0098	0.0222	0.0014	0.0082	0.0192	0.1179	0.1546	0.0012	0.0018	0.0073	0.0055	0.0124	0.0045	0.0195	0.0059	4e-04
21	rs15736	44273858	0.86	0.223270892544248	0.73	0.98319925910612	0.378083571539282	0.640695016623353	0.0011	0.0022	0.0277	0.1556	0.0072	0.1702	0.2176	0.0091	4e-04	0.0127	0.0098	0.0223	0.0013	0.0082	0.0194	0.1173	0.1551	0.0012	0.0017	0.0073	0.0054	0.0124	0.0047	0.0194	0.0059	4e-04
21	rs463183	44276083	0.86	0.223270892544248	0.73	0.98319925910612	0.382710947639678	0.66129666258724	0.0011	0.0022	0.0277	0.1555	0.0073	0.1702	0.2175	0.0091	4e-04	0.0127	0.0099	0.0223	0.0013	0.0082	0.0195	0.1173	0.1551	0.0012	0.0017	0.0073	0.0054	0.0124	0.0047	0.0194	0.0059	4e-04
21	rs71320565	44276307	0.86	0.223270892544248	0.72	1.059530599108	0.385312536504908	0.658658309756123	0.0011	0.0022	0.0278	0.1548	0.0073	0.1703	0.2177	0.0091	4e-04	0.0125	0.0099	0.0224	0.0013	0.0082	0.0194	0.1175	0.1552	0.0012	0.0017	0.0073	0.0054	0.0124	0.0047	0.0194	0.0059	4e-04
21	rs76883271	44276469	0.86	0.223270892544248	0.72	1.059530599108	0.383263728912434	0.659537491400235	0.0011	0.0022	0.0278	0.1548	0.0073	0.1703	0.2176	0.0091	4e-04	0.0125	0.0099	0.0224	0.0013	0.0082	0.0194	0.1175	0.1552	0.0012	0.0017	0.0073	0.0055	0.0124	0.0048	0.0194	0.0059	4e-04
21	rs73231697	44280280	0.86	0.223270892544248	0.72	1.059530599108	0.391939433676433	0.665846157117297	0.0011	0.0022	0.0277	0.1549	0.0074	0.1703	0.2173	0.0091	5e-04	0.0126	0.0099	0.0225	0.0013	0.0082	0.0195	0.1175	0.155	0.0012	0.0017	0.0074	0.0055	0.0123	0.0048	0.0194	0.0059	4e-04
21	rs75648438	44284397	0.86	0.223270892544248	0.71	1.13941950935302	0.392666840676126	0.671432676443995	0.0011	0.0022	0.0276	0.1549	0.0074	0.1703	0.2173	0.0091	5e-04	0.0126	0.0099	0.0225	0.0013	0.0082	0.0195	0.1175	0.155	0.0012	0.0017	0.0074	0.0055	0.0123	0.0048	0.0194	0.0059	4e-04
21	rs77819891	44288412	0.86	0.223270892544248	0.71	1.13941950935302	0.419883728678627	0.704279474139271	0.001	0.0022	0.0283	0.1554	0.0076	0.1702	0.2162	0.0088	4e-04	0.0126	0.0099	0.0229	0.0013	0.0083	0.0197	0.1174	0.1546	0.0012	0.0017	0.0072	0.0052	0.0124	0.0049	0.0197	0.006	4e-04
21	rs2839593	44293590	0.86	0.223270892544248	0.71	1.13941950935302	0.432657538519493	0.728918133006319	0.001	0.0022	0.0284	0.1555	0.0076	0.1701	0.2161	0.0087	4e-04	0.0126	0.0099	0.023	0.0013	0.0083	0.0198	0.1174	0.1545	0.0012	0.0017	0.0072	0.0052	0.0125	0.0049	0.0197	0.006	4e-04
21	rs2248490	44293744	0.86	0.223270892544248	0.71	1.13941950935302	0.432657538519493	0.728918133006319	0.001	0.0022	0.0284	0.1555	0.0076	0.1701	0.2161	0.0087	4e-04	0.0126	0.0099	0.023	0.0013	0.0083	0.0198	0.1174	0.1545	0.0012	0.0017	0.0072	0.0052	0.0125	0.0049	0.0197	0.006	4e-04
21	rs13052246	44307602	0.86	0.223270892544248	0.71	1.13941950935302	0.43353940443422	0.729217932476073	0.001	0.0022	0.0284	0.1555	0.0076	0.1701	0.2161	0.0087	4e-04	0.0126	0.0099	0.023	0.0013	0.0083	0.0198	0.1174	0.1545	0.0012	0.0017	0.0072	0.0052	0.0125	0.0049	0.0197	0.006	4e-04
21	rs9974287	44317003	0.86	0.223270892544248	0.71	1.13941950935302	0.445203567928198	0.74409180473269	0.001	0.0022	0.0286	0.1555	0.0076	0.1701	0.2159	0.0087	4e-04	0.0127	0.0099	0.0231	0.0013	0.0083	0.0198	0.117	0.1545	0.0012	0.0017	0.0071	0.0051	0.0125	0.0049	0.02	0.006	4e-04
21	rs2839601	44317381	0.86	0.223270892544248	0.71	1.13941950935302	0.452623683789829	0.745597873680777	0.001	0.0022	0.0286	0.1555	0.0076	0.17	0.2159	0.0087	4e-04	0.0127	0.0099	0.0231	0.0013	0.0083	0.0198	0.117	0.1545	0.0012	0.0017	0.0071	0.0051	0.0125	0.0049	0.02	0.006	4e-04
21	rs4148974	44323720	0.86	0.223270892544248	0.71	1.13941950935302	0.463866584079381	0.751930619666809	0.001	0.0022	0.0286	0.1555	0.0076	0.17	0.2159	0.0087	4e-04	0.0127	0.0099	0.0231	0.0013	0.0083	0.0198	0.1169	0.1545	0.0012	0.0017	0.0071	0.0051	0.0125	0.0049	0.0201	0.006	4e-04
21	rs61746238	44324329	0.86	0.223270892544248	0.7	1.22290318011101	0.463380242861445	0.751930619666809	0.001	0.0022	0.0286	0.1555	0.0076	0.17	0.2159	0.0087	4e-04	0.0127	0.0099	0.0231	0.0013	0.0083	0.0198	0.1169	0.1545	0.0012	0.0017	0.0071	0.0051	0.0125	0.0049	0.0201	0.006	4e-04
21	rs10595	44324365	0.86	0.223270892544248	0.7	1.22290318011101	0.463380242861445	0.751930619666809	0.001	0.0022	0.0286	0.1555	0.0076	0.17	0.2159	0.0087	4e-04	0.0127	0.0099	0.0231	0.0013	0.0083	0.0198	0.1169	0.1545	0.0012	0.0017	0.0071	0.0051	0.0125	0.0049	0.0201	0.006	4e-04
21	rs2839603	44324506	0.86	0.223270892544248	0.7	1.22290318011101	0.463319467720697	0.751477893174294	0.001	0.0022	0.0286	0.1555	0.0076	0.17	0.2159	0.0087	4e-04	0.0127	0.0099	0.0231	0.0013	0.0083	0.0198	0.1169	0.1545	0.0012	0.0017	0.0071	0.0051	0.0125	0.0049	0.0201	0.006	4e-04
21	rs73233326	44325381	0.86	0.223270892544248	0.7	1.22290318011101	0.461680010416922	0.74409180473269	0.001	0.0022	0.0286	0.1555	0.0076	0.17	0.2161	0.0087	4e-04	0.0127	0.0099	0.0231	0.0013	0.0083	0.0198	0.1168	0.1545	0.0012	0.0017	0.0071	0.0051	0.0125	0.0049	0.0201	0.006	4e-04
21	rs8134542	44325525	0.86	0.223270892544248	0.7	1.22290318011101	0.46161934429174	0.7436401140935	0.001	0.0022	0.0286	0.1555	0.0076	0.17	0.2161	0.0087	4e-04	0.0127	0.0099	0.0231	0.0013	0.0083	0.0198	0.1168	0.1545	0.0012	0.0017	0.0071	0.0051	0.0125	0.0049	0.0201	0.006	4e-04
21	rs17113549	44328060	0.86	0.223270892544248	0.7	1.22290318011101	0.460043392562063	0.735519991371604	0.001	0.0022	0.0286	0.1555	0.0076	0.1699	0.2161	0.0087	4e-04	0.0126	0.0099	0.0231	0.0013	0.0083	0.0199	0.1169	0.1545	0.0012	0.0017	0.0071	0.0051	0.0125	0.0049	0.0201	0.006	4e-04
21	rs11702815	44329625	0.86	0.223270892544248	0.7	1.22290318011101	0.470946483851343	0.748612007959076	0.001	0.0022	0.0287	0.1555	0.0075	0.1699	0.216	0.0087	4e-04	0.0127	0.0099	0.0232	0.0013	0.0082	0.02	0.1169	0.1546	0.0012	0.0017	0.0071	0.005	0.0125	0.0049	0.0201	0.0059	4e-04
21	rs1893598	44333656	0.86	0.223270892544248	0.7	1.22290318011101	0.468254853282113	0.737923911871257	0.001	0.0022	0.0287	0.1555	0.0074	0.1699	0.216	0.0087	4e-04	0.0126	0.0099	0.0232	0.0013	0.0082	0.0201	0.117	0.1546	0.0012	0.0017	0.0071	0.005	0.0125	0.0049	0.0201	0.0059	4e-04
21	rs2097006	44337912	0.86	0.223270892544248	0.7	1.22290318011101	0.454126968941527	0.727569372463984	0.001	0.0022	0.0288	0.1556	0.0074	0.17	0.2158	0.0087	4e-04	0.0126	0.0099	0.0232	0.0013	0.0082	0.0201	0.117	0.1546	0.0012	0.0017	0.0071	0.005	0.0126	0.0049	0.0201	0.0058	4e-04
21	rs13047817	44342365	0.86	0.223270892544248	0.7	1.22290318011101	0.467277941520798	0.734769120196262	0.001	0.0022	0.0289	0.1555	0.0074	0.17	0.2156	0.0087	4e-04	0.0126	0.0099	0.0232	0.0013	0.0082	0.0202	0.1171	0.1543	0.0012	0.0017	0.0071	0.005	0.0126	0.0049	0.0202	0.0058	4e-04
21	rs6586266	44345686	0.86	0.223270892544248	0.71	1.13941950935302	0.466423959397326	0.734618966217973	0.001	0.0022	0.0289	0.1555	0.0074	0.17	0.2155	0.0087	4e-04	0.0126	0.0099	0.0232	0.0013	0.0082	0.0202	0.1171	0.1543	0.0012	0.0017	0.0071	0.005	0.0126	0.0049	0.0202	0.0058	4e-04
21	rs9637299	44360107	0.86	0.223270892544248	0.71	1.13941950935302	0.397890437327151	0.742435899561548	9e-04	0.002	0.0303	0.1564	0.0064	0.1677	0.2142	0.0089	5e-04	0.0123	0.0098	0.0241	0.0014	0.0079	0.0204	0.1173	0.1542	0.0013	0.0014	0.0069	0.0049	0.0135	0.0046	0.021	0.0064	7e-04
21	rs8130781	44361310	0.86	0.223270892544248	0.71	1.13941950935302	0.382655691767587	0.730267444865262	9e-04	0.002	0.0304	0.1565	0.0064	0.1676	0.2141	0.009	5e-04	0.0123	0.0098	0.0241	0.0014	0.0079	0.0204	0.1173	0.1541	0.0013	0.0014	0.007	0.0048	0.0135	0.0047	0.021	0.0064	7e-04
21	rs34272003	44361836	0.86	0.223270892544248	0.71	1.13941950935302	0.356442060703167	0.690772419754148	9e-04	0.002	0.0304	0.1564	0.0064	0.1675	0.214	0.009	5e-04	0.0123	0.0098	0.024	0.0014	0.0079	0.0204	0.1173	0.1541	0.0013	0.0014	0.007	0.0048	0.0136	0.0047	0.021	0.0064	7e-04
21	rs75544951	44361963	0.86	0.223270892544248	0.71	1.13941950935302	0.364050098526093	0.696702342371428	9e-04	0.002	0.0307	0.1564	0.0064	0.1675	0.2138	0.009	5e-04	0.0123	0.0098	0.0241	0.0014	0.0079	0.0204	0.1173	0.1541	0.0013	0.0014	0.007	0.0048	0.0136	0.0046	0.021	0.0064	7e-04
21	rs6586271	44362642	0.86	0.223270892544248	0.71	1.13941950935302	0.355856148760327	0.707404798426329	9e-04	0.002	0.0308	0.1564	0.0064	0.1675	0.2137	0.0089	6e-04	0.0122	0.0098	0.0241	0.0014	0.0079	0.0204	0.1173	0.1541	0.0013	0.0014	0.007	0.0048	0.0137	0.0046	0.021	0.0064	7e-04
21	rs2401144	44379258	0.87	0.194736090082605	0.71	1.13941950935302	0.238097199171256	0.803157219653106	9e-04	0.0022	0.0322	0.1561	0.0064	0.1676	0.2105	0.0089	7e-04	0.0117	0.0094	0.0243	0.0015	0.008	0.021	0.1179	0.1534	0.0013	0.0015	0.007	0.0046	0.0145	0.0046	0.0213	0.0068	0.001
21	rs234697	44379846	0.87	0.194736090082605	0.71	1.13941950935302	0.241331878037124	0.822800910582377	0.001	0.0022	0.0322	0.1561	0.0064	0.1676	0.2105	0.0089	7e-04	0.0117	0.0094	0.0243	0.0015	0.008	0.021	0.1179	0.1534	0.0013	0.0015	0.007	0.0046	0.0145	0.0046	0.0213	0.0068	0.001
21	rs2839607	44382826	0.87	0.194736090082605	0.71	1.13941950935302	0.232250725009748	0.806066729889126	0.001	0.0022	0.0322	0.1561	0.0063	0.1676	0.2104	0.0089	7e-04	0.0116	0.0093	0.0243	0.0016	0.008	0.021	0.1179	0.1533	0.0013	0.0015	0.007	0.0046	0.0146	0.0046	0.0213	0.0067	0.001
21	rs62219460	44406999	0.87	0.194736090082605	0.71	1.13941950935302	0.224317297604693	0.814347993046968	0.001	0.0023	0.0326	0.1562	0.0061	0.1677	0.21	0.0088	8e-04	0.0113	0.009	0.0243	0.0017	0.0082	0.0211	0.1183	0.1531	0.0014	0.0016	0.007	0.0045	0.0148	0.0045	0.0214	0.0066	0.0011
21	rs112597462	44409189	0.87	0.194736090082605	0.71	1.13941950935302	0.22427572972845	0.814962130314421	0.001	0.0023	0.0326	0.1562	0.0061	0.1677	0.21	0.0088	8e-04	0.0113	0.009	0.0243	0.0017	0.0082	0.0211	0.1183	0.153	0.0014	0.0016	0.007	0.0045	0.0148	0.0045	0.0214	0.0066	0.0011
21	rs452142	44412809	0.87	0.194736090082605	0.71	1.13941950935302	0.223943341394708	0.813426970307083	0.001	0.0023	0.0326	0.1562	0.0061	0.1677	0.21	0.0088	8e-04	0.0113	0.009	0.0243	0.0017	0.0082	0.0211	0.1183	0.153	0.0014	0.0016	0.007	0.0045	0.0148	0.0045	0.0214	0.0066	0.0011
21	rs75994231	44424444	0.87	0.194736090082605	0.71	1.13941950935302	0.224691601826047	0.859587282398376	0.001	0.0023	0.0327	0.1561	0.0061	0.1679	0.21	0.0087	8e-04	0.0112	0.0089	0.0243	0.0017	0.0082	0.0211	0.1185	0.153	0.0014	0.0016	0.007	0.0045	0.0148	0.0045	0.0214	0.0065	0.0011
21	rs234774	44425201	0.87	0.194736090082605	0.71	1.13941950935302	0.225774879759486	0.864558642417172	0.001	0.0023	0.0327	0.1561	0.0061	0.1679	0.21	0.0087	8e-04	0.0112	0.0089	0.0243	0.0017	0.0082	0.0211	0.1185	0.153	0.0014	0.0016	0.007	0.0045	0.0148	0.0045	0.0214	0.0065	0.0011
21	rs2839619	44436177	0.87	0.194736090082605	0.71	1.13941950935302	0.228958029799013	0.866579940369392	0.001	0.0023	0.0327	0.156	0.0062	0.1679	0.2098	0.0087	9e-04	0.0113	0.0089	0.0242	0.0017	0.0082	0.0211	0.1184	0.1529	0.0015	0.0016	0.007	0.0045	0.0149	0.0045	0.0214	0.0065	0.0012
21	rs234720	44445292	0.87	0.194736090082605	0.72	1.059530599108	0.209710817154585	0.85648318620293	0.001	0.0023	0.0324	0.1561	0.0062	0.168	0.2095	0.0087	9e-04	0.0114	0.0089	0.0242	0.0017	0.0083	0.0213	0.1183	0.1529	0.0015	0.0015	0.007	0.0044	0.0149	0.0044	0.0215	0.0066	0.0012
21	rs2839627	44448718	0.87	0.194736090082605	0.73	0.98319925910612	0.213816255842227	0.833585577922732	0.0011	0.0024	0.0324	0.156	0.0062	0.168	0.2094	0.0087	9e-04	0.0114	0.0089	0.0242	0.0015	0.0083	0.0213	0.1185	0.1529	0.0018	0.0015	0.007	0.0044	0.0149	0.0044	0.0212	0.0066	0.0013
21	rs74748949	44449304	0.87	0.194736090082605	0.73	0.98319925910612	0.205729385059978	0.785899727720112	0.0011	0.0025	0.0324	0.156	0.0062	0.168	0.2094	0.0087	9e-04	0.0114	0.0089	0.0242	0.0015	0.0083	0.0213	0.1185	0.1529	0.0018	0.0015	0.007	0.0044	0.015	0.0044	0.0212	0.0066	0.0013
21	rs77500449	44458025	0.87	0.194736090082605	0.73	0.98319925910612	0.168146664303596	0.765085403481395	0.0011	0.0025	0.0323	0.1561	0.0061	0.1678	0.2091	0.0087	9e-04	0.0114	0.0088	0.0241	0.0016	0.0083	0.021	0.1188	0.1528	0.0018	0.0015	0.0072	0.0044	0.015	0.0044	0.0212	0.0071	0.0013
21	rs76763999	44460411	0.87	0.194736090082605	0.73	0.98319925910612	0.168146664303596	0.76493391825314	0.0011	0.0025	0.0323	0.1561	0.0061	0.1678	0.2091	0.0087	9e-04	0.0114	0.0088	0.0241	0.0016	0.0083	0.021	0.1188	0.1528	0.0018	0.0015	0.0072	0.0044	0.015	0.0044	0.0212	0.0071	0.0013
21	rs455545	44461213	0.87	0.194736090082605	0.73	0.98319925910612	0.168146664303596	0.76493391825314	0.0011	0.0025	0.0323	0.1561	0.0061	0.1678	0.2091	0.0087	9e-04	0.0114	0.0088	0.0241	0.0016	0.0083	0.021	0.1188	0.1528	0.0018	0.0015	0.0072	0.0044	0.015	0.0044	0.0212	0.0071	0.0013
21	rs466791	44469954	0.88	0.168925028033099	0.73	0.98319925910612	0.146718579861669	0.76690373234903	0.0013	0.0027	0.0325	0.1565	0.0059	0.1653	0.2072	0.0082	0.0011	0.0114	0.0075	0.0241	0.0018	0.009	0.0219	0.118	0.1529	0.002	0.0016	0.0079	0.0035	0.0161	0.0045	0.0217	0.0088	0.0018
21	rs2839631	44470086	0.88	0.168925028033099	0.73	0.98319925910612	0.147272481048784	0.765236895203094	0.0013	0.0027	0.0325	0.1565	0.0059	0.1653	0.2072	0.0082	0.0011	0.0114	0.0075	0.0241	0.0018	0.009	0.0219	0.118	0.1529	0.002	0.0016	0.0079	0.0035	0.0161	0.0045	0.0217	0.0088	0.0018
21	rs706209	44473425	0.88	0.168925028033099	0.73	0.98319925910612	0.151980912457989	0.768419719116726	0.0013	0.0027	0.0325	0.1564	0.0059	0.1651	0.2071	0.0082	0.0011	0.0114	0.0075	0.0241	0.0018	0.009	0.0218	0.1183	0.1529	0.0021	0.0016	0.0079	0.0035	0.0161	0.0045	0.0217	0.0088	0.0018
21	rs706208	44473446	0.88	0.168925028033099	0.73	0.98319925910612	0.152014148020172	0.768419719116726	0.0013	0.0027	0.0325	0.1564	0.0059	0.1651	0.2071	0.0082	0.0011	0.0114	0.0075	0.0241	0.0018	0.009	0.0218	0.1183	0.1529	0.0021	0.0016	0.0079	0.0035	0.0161	0.0045	0.0217	0.0088	0.0018
21	rs1005585	44477033	0.88	0.168925028033099	0.73	0.98319925910612	0.150853461643737	0.766449062589545	0.0015	0.0027	0.0327	0.1563	0.006	0.1647	0.2065	0.0082	0.0011	0.0114	0.0075	0.0242	0.0019	0.009	0.0217	0.1183	0.1531	0.0022	0.0017	0.0079	0.0035	0.0161	0.0045	0.0218	0.0089	0.0018
21	rs76942167	44480979	0.88	0.168925028033099	0.74	0.910385700718773	0.140231825672299	0.757519122858401	0.0016	0.0027	0.0327	0.1562	0.006	0.165	0.2061	0.0081	0.0011	0.0114	0.0074	0.0242	0.0019	0.009	0.0217	0.1182	0.1533	0.0022	0.0017	0.0079	0.0035	0.0161	0.0045	0.0218	0.0091	0.0018
21	rs12329764	44483248	0.88	0.168925028033099	0.74	0.910385700718773	0.13730412553141	0.758275015898523	0.0017	0.0027	0.0327	0.1561	0.006	0.1651	0.2058	0.008	0.0011	0.0114	0.0074	0.0242	0.0019	0.009	0.0217	0.1182	0.1534	0.0022	0.0017	0.0079	0.0035	0.0161	0.0044	0.0218	0.0091	0.0018
21	rs112219271	44483508	0.88	0.168925028033099	0.74	0.910385700718773	0.140168474811856	0.760846276222802	0.0018	0.0027	0.0327	0.1561	0.006	0.1652	0.2059	0.008	0.0011	0.0115	0.0074	0.0242	0.0019	0.009	0.0217	0.1182	0.1531	0.0022	0.0017	0.0079	0.0035	0.0161	0.0044	0.0218	0.0092	0.0018
21	rs2849728	44487454	0.88	0.168925028033099	0.74	0.910385700718773	0.162282734038884	0.767358460413696	0.0019	0.0027	0.0327	0.156	0.0058	0.1655	0.2056	0.008	0.0011	0.0115	0.0073	0.0243	0.0019	0.009	0.0217	0.1182	0.1532	0.0022	0.0017	0.0079	0.0035	0.0161	0.0044	0.0218	0.0093	0.0017
21	rs234715	44488395	0.88	0.168925028033099	0.74	0.910385700718773	0.165443923536514	0.748612007959076	0.0019	0.0027	0.0327	0.1559	0.0058	0.1655	0.2055	0.008	0.0011	0.0115	0.0074	0.0243	0.0019	0.009	0.0217	0.1182	0.1533	0.0022	0.0017	0.0079	0.0035	0.016	0.0044	0.0218	0.0093	0.0017
21	rs79067607	44489524	0.88	0.168925028033099	0.74	0.910385700718773	0.167899903965291	0.752987212576221	0.0019	0.0027	0.0326	0.1558	0.0058	0.1655	0.2054	0.008	0.0011	0.0116	0.0074	0.0243	0.0019	0.009	0.0217	0.1182	0.1533	0.0022	0.0017	0.0079	0.0035	0.016	0.0044	0.0218	0.0093	0.0017
21	rs71322506	44491293	0.89	0.145699762692903	0.74	0.910385700718773	0.17582869338628	0.76175423067898	0.0019	0.0027	0.0327	0.1555	0.0058	0.1654	0.2051	0.008	0.0011	0.0118	0.0075	0.0243	0.002	0.009	0.0217	0.1181	0.1533	0.0022	0.0017	0.008	0.0035	0.016	0.0044	0.0218	0.0094	0.0017
21	rs4919959	44500164	0.9	0.124917206299546	0.75	0.841047356078831	0.270509762300753	0.815576365182048	0.002	0.003	0.0328	0.1532	0.0061	0.1648	0.2026	0.008	0.0012	0.0128	0.0082	0.0248	0.0022	0.0093	0.0223	0.1174	0.1533	0.0024	0.0017	0.0085	0.0034	0.0164	0.0047	0.0213	0.0104	0.0017
21	rs28360502	44501787	0.9	0.124917206299546	0.75	0.841047356078831	0.308570091998016	0.832351558418431	0.002	0.003	0.0328	0.1526	0.0062	0.1647	0.2019	0.008	0.0012	0.013	0.0083	0.025	0.0023	0.0093	0.0224	0.1173	0.1534	0.0024	0.0017	0.0086	0.0034	0.0164	0.0047	0.0211	0.0106	0.0017
21	rs73372399	44502816	0.9	0.124917206299546	0.77	0.712611004068267	0.355643212776026	0.853071361285864	0.0019	0.0031	0.0329	0.1524	0.0062	0.1649	0.2015	0.0081	0.0012	0.0132	0.0085	0.0251	0.0023	0.0094	0.0225	0.117	0.1536	0.0024	0.0017	0.0087	0.0034	0.0165	0.0047	0.0211	0.0107	0.0016
21	rs8127036	44503173	0.9	0.124917206299546	0.77	0.712611004068267	0.367993322944768	0.864714092422642	0.0019	0.0031	0.033	0.1524	0.0062	0.1646	0.2014	0.0081	0.0012	0.0133	0.0085	0.0252	0.0023	0.0094	0.0226	0.1169	0.1535	0.0023	0.0017	0.0087	0.0035	0.0166	0.0048	0.0211	0.0107	0.0015
21	rs234783	44503243	0.9	0.124917206299546	0.77	0.712611004068267	0.356015893767709	0.877012713973667	0.0019	0.0031	0.0331	0.1522	0.0063	0.1646	0.2008	0.0082	0.0012	0.0133	0.0085	0.0251	0.0023	0.0094	0.0229	0.1169	0.1535	0.0023	0.0017	0.0088	0.0034	0.0167	0.0047	0.0213	0.0107	0.0015
21	rs59602964	44503300	0.9	0.124917206299546	0.79	0.597486775499064	0.381827339362784	0.913332646502797	0.0019	0.0031	0.0331	0.1522	0.0063	0.1644	0.2006	0.0082	0.0012	0.0133	0.0085	0.0251	0.0024	0.0095	0.0229	0.117	0.1534	0.0023	0.0017	0.0088	0.0035	0.0167	0.0047	0.0212	0.0107	0.0015
21	rs234784	44503434	0.91	0.106429816649543	0.79	0.597486775499064	0.413252296901312	0.982052000679643	0.0019	0.0031	0.0332	0.1524	0.0064	0.1639	0.2001	0.008	0.0012	0.0132	0.0086	0.0251	0.0026	0.0095	0.0229	0.1173	0.1533	0.0023	0.0017	0.0088	0.0035	0.0168	0.0048	0.0212	0.0106	0.0015
21	rs11203174	44508894	0.94	0.0632155594214646	0.79	0.597486775499064	1.11540376338153	1.52139440768636	0.0024	0.0032	0.0336	0.1485	0.0078	0.1637	0.196	0.0082	9e-04	0.0135	0.0123	0.0269	0.0021	0.0088	0.0245	0.1132	0.152	0.0019	0.0016	0.0097	0.0039	0.0173	0.0051	0.0224	0.0133	8e-04
21	rs117627258	44512726	0.94	0.0632155594214646	0.8	0.544775224122235	1.19717244975588	1.50418843084395	0.0023	0.0032	0.0336	0.1484	0.0078	0.1636	0.1959	0.0082	8e-04	0.0135	0.0124	0.027	0.002	0.0088	0.0245	0.1132	0.1522	0.0019	0.0015	0.0098	0.0039	0.0174	0.0051	0.0225	0.0134	7e-04
21	rs3188479	44514488	0.94	0.0632155594214646	0.81	0.49521423796015	1.19625046654642	1.51209933814679	0.0023	0.0032	0.0336	0.1484	0.0078	0.1636	0.1959	0.0082	8e-04	0.0135	0.0124	0.027	0.002	0.0088	0.0245	0.1132	0.1522	0.0019	0.0015	0.0098	0.0039	0.0174	0.0051	0.0225	0.0134	7e-04
21	rs1788488	44524070	0.94	0.0632155594214646	0.81	0.49521423796015	1.17073042306485	1.51709001718904	0.0023	0.0032	0.0336	0.1484	0.0078	0.1636	0.1958	0.0082	8e-04	0.0135	0.0124	0.027	0.002	0.0088	0.0245	0.1131	0.1522	0.0019	0.0015	0.0098	0.0039	0.0174	0.0052	0.0225	0.0134	7e-04
21	rs1888523	44525219	0.94	0.0632155594214646	0.81	0.49521423796015	1.17146180508251	1.51726215586399	0.0023	0.0032	0.0336	0.1484	0.0078	0.1636	0.1958	0.0082	8e-04	0.0135	0.0124	0.027	0.002	0.0088	0.0245	0.1131	0.1522	0.0019	0.0015	0.0098	0.0039	0.0174	0.0052	0.0225	0.0134	7e-04
21	rs78269027	44525262	0.94	0.0632155594214646	0.81	0.49521423796015	1.17219336593036	1.51760644245931	0.0023	0.0032	0.0336	0.1484	0.0078	0.1636	0.1958	0.0082	8e-04	0.0135	0.0124	0.027	0.002	0.0088	0.0245	0.1131	0.1522	0.0019	0.0015	0.0098	0.0039	0.0174	0.0052	0.0225	0.0134	7e-04
21	rs77909915	44536776	0.94	0.0632155594214646	0.81	0.49521423796015	1.21854699758314	1.58930763243394	0.0023	0.003	0.0335	0.1484	0.0078	0.1634	0.1958	0.0083	8e-04	0.0135	0.0125	0.027	0.002	0.0087	0.0246	0.1133	0.1525	0.0018	0.0015	0.0098	0.004	0.0174	0.0051	0.0226	0.0133	7e-04
21	rs9983641	44548519	0.94	0.0632155594214646	0.81	0.49521423796015	1.25834752361009	1.64720576993268	0.0023	0.0028	0.0333	0.1483	0.0078	0.1631	0.1958	0.0083	7e-04	0.0136	0.0127	0.0271	0.0018	0.0087	0.0247	0.1135	0.153	0.0015	0.0014	0.0099	0.0042	0.0176	0.0049	0.0228	0.0133	6e-04
21	rs73906452	44559520	0.94	0.0632155594214646	0.81	0.49521423796015	1.2943584940172	1.68545244739323	0.0023	0.0028	0.0332	0.1482	0.0079	0.1631	0.1959	0.0083	6e-04	0.0135	0.0128	0.0272	0.0018	0.0087	0.0248	0.1132	0.1531	0.0014	0.0014	0.0099	0.0043	0.0177	0.0048	0.0228	0.0133	5e-04
21	rs11701964	44560459	0.94	0.0632155594214646	0.81	0.49521423796015	1.27928307326198	1.66884522728615	0.0023	0.0028	0.0332	0.1482	0.0079	0.1631	0.196	0.0083	6e-04	0.0135	0.0128	0.0272	0.0018	0.0087	0.0248	0.1132	0.1531	0.0014	0.0014	0.0099	0.0043	0.0177	0.0048	0.0228	0.0133	5e-04
21	rs9982687	44563563	0.94	0.0632155594214646	0.81	0.49521423796015	1.16844600747768	1.66954398095659	0.0023	0.0028	0.0329	0.1487	0.0082	0.1627	0.1957	0.0084	6e-04	0.0134	0.0126	0.0272	0.0018	0.0088	0.0248	0.1132	0.1531	0.0014	0.0014	0.0099	0.0043	0.0177	0.0049	0.0227	0.0136	5e-04
21	rs2839638	44564105	0.94	0.0632155594214646	0.81	0.49521423796015	1.17118751586629	1.69560364911315	0.0023	0.0028	0.0329	0.1487	0.0083	0.1627	0.1957	0.0084	6e-04	0.0134	0.0126	0.0272	0.0018	0.0088	0.0248	0.1132	0.1531	0.0014	0.0013	0.0099	0.0043	0.0177	0.0049	0.0227	0.0136	5e-04
21	rs17768290	44565581	0.94	0.0632155594214646	0.81	0.49521423796015	1.1958817506926	1.73225764444875	0.0023	0.0028	0.0328	0.1487	0.0083	0.1626	0.1956	0.0084	6e-04	0.0134	0.0126	0.0272	0.0018	0.0088	0.0249	0.1132	0.1531	0.0014	0.0013	0.0099	0.0043	0.0177	0.0049	0.0227	0.0136	5e-04
21	rs9978825	44569153	0.94	0.0632155594214646	0.82	0.448736318624531	1.11630074345258	1.65941636251605	0.0023	0.0028	0.0322	0.1491	0.0083	0.1617	0.1944	0.0084	6e-04	0.0132	0.0126	0.0273	0.0016	0.0092	0.0253	0.1137	0.1534	0.0014	0.0012	0.0103	0.0047	0.0184	0.0049	0.0229	0.0135	4e-04
21	rs76189090	44569367	0.94	0.0632155594214646	0.81	0.49521423796015	1.11908319869354	1.65575175639902	0.0023	0.0028	0.0322	0.1491	0.0083	0.1616	0.1942	0.0084	6e-04	0.0131	0.0126	0.0274	0.0016	0.0092	0.0253	0.1137	0.1534	0.0014	0.0012	0.0103	0.0047	0.0184	0.0049	0.0229	0.0135	4e-04
21	rs2839639	44569554	0.94	0.0632155594214646	0.81	0.49521423796015	1.12735695778662	1.63779550592845	0.0023	0.0028	0.0322	0.1492	0.0083	0.1615	0.194	0.0084	6e-04	0.0132	0.0126	0.0274	0.0016	0.0092	0.0254	0.1137	0.1534	0.0014	0.0012	0.0103	0.0047	0.0184	0.0049	0.0229	0.0134	4e-04
21	rs9980126	44571239	0.94	0.0632155594214646	0.81	0.49521423796015	1.11253535032165	1.61865185787274	0.0022	0.0028	0.0322	0.1493	0.0083	0.1608	0.1932	0.0086	5e-04	0.0133	0.0125	0.0275	0.0015	0.0094	0.0258	0.1138	0.1536	0.0013	0.0012	0.0104	0.0049	0.0187	0.0049	0.0229	0.0134	4e-04
21	rs73374280	44577142	0.94	0.0632155594214646	0.81	0.49521423796015	1.12393661014255	1.59173537798109	0.0022	0.0028	0.0321	0.1491	0.0083	0.1605	0.1925	0.0088	5e-04	0.0133	0.0124	0.0276	0.0015	0.0094	0.026	0.1139	0.1539	0.0014	0.0011	0.0107	0.0051	0.0187	0.005	0.0229	0.0133	3e-04
21	rs56358930	44577453	0.94	0.0632155594214646	0.81	0.49521423796015	1.13267564081217	1.61030904633855	0.0022	0.0028	0.0321	0.1491	0.0083	0.1605	0.1925	0.0088	5e-04	0.0133	0.0124	0.0276	0.0015	0.0094	0.0261	0.1139	0.1539	0.0014	0.0011	0.0107	0.0051	0.0188	0.005	0.0229	0.0132	3e-04
21	rs117908513	44578447	0.94	0.0632155594214646	0.81	0.49521423796015	1.14778374123093	1.62230390558771	0.0022	0.0028	0.0321	0.1492	0.0083	0.1604	0.1922	0.0089	5e-04	0.0132	0.0124	0.0276	0.0014	0.0094	0.0261	0.1138	0.1538	0.0015	0.0011	0.0108	0.0052	0.0188	0.0051	0.0229	0.0132	3e-04
21	rs8127377	44582440	0.94	0.0632155594214646	0.81	0.49521423796015	1.0842791669524	1.43516840837869	0.0022	0.0028	0.0321	0.1494	0.0083	0.16	0.1911	0.0095	4e-04	0.0132	0.0125	0.0278	0.0014	0.0093	0.0262	0.1133	0.1535	0.0015	0.001	0.0112	0.0058	0.0192	0.0053	0.0231	0.0128	3e-04
21	rs36067897	44585615	0.94	0.0632155594214646	0.81	0.49521423796015	1.03681842421723	1.43926410042635	0.0022	0.0028	0.0326	0.1486	0.0082	0.1591	0.1917	0.0098	5e-04	0.0128	0.0123	0.0279	0.0015	0.0093	0.0262	0.1138	0.1531	0.0015	9e-04	0.0116	0.006	0.0196	0.0054	0.0232	0.0123	2e-04
21	rs77809795	44587470	0.94	0.0632155594214646	0.81	0.49521423796015	0.977177495419154	1.38074294718248	0.0021	0.0028	0.0328	0.1482	0.0082	0.1589	0.1923	0.0098	4e-04	0.0127	0.0122	0.0279	0.0015	0.0092	0.0263	0.114	0.153	0.0015	9e-04	0.0117	0.0062	0.0199	0.0053	0.0232	0.012	2e-04
21	rs79545821	44588634	0.94	0.0632155594214646	0.8	0.544775224122235	0.980580652210314	1.36465258608727	0.0021	0.0028	0.033	0.148	0.0082	0.1585	0.1925	0.0098	4e-04	0.0126	0.0121	0.0279	0.0014	0.0091	0.0264	0.1141	0.1531	0.0014	9e-04	0.012	0.0063	0.0199	0.0053	0.0233	0.0119	1e-04
21	rs872331	44589215	0.94	0.0632155594214646	0.81	0.49521423796015	1.01911246749476	1.39143057053005	0.0021	0.0028	0.033	0.1479	0.0082	0.1585	0.1924	0.0098	4e-04	0.0126	0.012	0.0281	0.0014	0.0091	0.0267	0.1142	0.153	0.0014	9e-04	0.012	0.0063	0.0199	0.0053	0.0231	0.0119	1e-04
21	rs3788061	44591122	0.94	0.0632155594214646	0.8	0.544775224122235	1.0082383876869	1.42187053982864	0.0021	0.0029	0.0332	0.1471	0.0084	0.1579	0.192	0.0101	4e-04	0.0127	0.0117	0.0282	0.0016	0.0091	0.0271	0.1141	0.1524	0.0015	9e-04	0.0122	0.0067	0.02	0.0057	0.0234	0.0113	2e-04
21	rs13046065	44593733	0.94	0.0632155594214646	0.8	0.544775224122235	0.548531388444686	1.17481802962392	0.0021	0.0031	0.0335	0.1445	0.0088	0.1572	0.189	0.0108	7e-04	0.0122	0.0113	0.028	0.0022	0.009	0.0278	0.1151	0.1512	0.0013	7e-04	0.0127	0.0079	0.0203	0.0068	0.0243	0.0119	5e-04
21	rs4481082	44594702	0.94	0.0632155594214646	0.8	0.544775224122235	0.528670822288332	1.17003808715706	0.0021	0.0032	0.0334	0.1445	0.0088	0.1573	0.188	0.011	8e-04	0.0121	0.011	0.028	0.0024	0.0089	0.0278	0.1146	0.1508	0.0013	8e-04	0.013	0.0084	0.0205	0.0072	0.0246	0.0118	6e-04
21	rs112873909	44596949	0.94	0.0632155594214646	0.8	0.544775224122235	0.388312617301102	0.902656311601802	0.0021	0.0035	0.0332	0.1438	0.0086	0.158	0.1868	0.0117	9e-04	0.0118	0.01	0.0276	0.0031	0.0086	0.027	0.1154	0.1489	0.0014	8e-04	0.0139	0.0098	0.0207	0.0078	0.0245	0.0117	8e-04
21	rs11701225	44598827	0.93	0.0757334056000413	0.8	0.544775224122235	0.341317693241397	0.767964855138326	0.0022	0.0039	0.0322	0.1439	0.0083	0.1575	0.1865	0.0122	0.001	0.0117	0.0096	0.0271	0.0038	0.0083	0.0261	0.1166	0.1482	0.0016	8e-04	0.0147	0.011	0.0205	0.0083	0.0243	0.0113	0.001
21	rs17179141	44601086	0.93	0.0757334056000413	0.8	0.544775224122235	0.29808814605908	0.730267444865262	0.0022	0.0039	0.032	0.1438	0.0083	0.1574	0.1866	0.0123	0.001	0.0117	0.0095	0.027	0.0038	0.0083	0.026	0.1167	0.1481	0.0016	8e-04	0.0148	0.0111	0.0205	0.0084	0.0243	0.0113	0.0011
21	rs11702241	44601895	0.93	0.0757334056000413	0.79	0.597486775499064	0.278309646519169	0.721132934644181	0.0022	0.0039	0.032	0.1438	0.0083	0.1574	0.1866	0.0123	0.001	0.0117	0.0095	0.027	0.0039	0.0083	0.026	0.1167	0.148	0.0016	9e-04	0.0148	0.0111	0.0205	0.0084	0.0243	0.0113	0.0012
21	rs7278568	44602524	0.93	0.0757334056000413	0.79	0.597486775499064	0.285849094399706	0.75012007068293	0.0022	0.0039	0.032	0.1438	0.0083	0.1574	0.1866	0.0123	0.001	0.0117	0.0095	0.027	0.0039	0.0083	0.026	0.1167	0.148	0.0016	9e-04	0.0148	0.0111	0.0205	0.0084	0.0242	0.0113	0.0012
21	rs28669314	44608339	0.92	0.0900864543555373	0.79	0.597486775499064	0.28889512488822	0.793831302989078	0.0023	0.0039	0.0318	0.1441	0.0081	0.1574	0.1866	0.0124	0.001	0.0117	0.0096	0.0266	0.0039	0.0082	0.0257	0.1171	0.1482	0.0015	9e-04	0.0149	0.0113	0.0203	0.0085	0.0242	0.0112	0.0013
21	rs35262822	44616883	0.92	0.0900864543555373	0.79	0.597486775499064	0.235954128521652	0.715754063776738	0.0023	0.0038	0.0317	0.1443	0.008	0.1574	0.1865	0.0125	0.001	0.0117	0.0096	0.0263	0.0039	0.0082	0.0256	0.1171	0.1482	0.0015	0.001	0.0151	0.0115	0.0202	0.0086	0.0241	0.0112	0.0014
21	rs13046255	44617110	0.92	0.0900864543555373	0.79	0.597486775499064	0.236039645708605	0.706809259997357	0.0023	0.0038	0.0317	0.1443	0.008	0.1574	0.1865	0.0125	0.001	0.0117	0.0096	0.0263	0.0039	0.0082	0.0256	0.1171	0.1482	0.0015	0.001	0.0151	0.0115	0.0202	0.0086	0.0241	0.0112	0.0014
21	rs76893618	44620264	0.92	0.0900864543555373	0.78	0.653412240020304	0.234119655288797	0.684410541875994	0.0023	0.0038	0.0317	0.1443	0.008	0.1574	0.1865	0.0125	0.001	0.0117	0.0096	0.0263	0.0039	0.0082	0.0256	0.1171	0.1483	0.0015	0.001	0.0151	0.0115	0.0202	0.0086	0.0242	0.0111	0.0014
21	rs7275225	44621414	0.92	0.0900864543555373	0.78	0.653412240020304	0.22361122805437	0.69062431818785	0.0023	0.0038	0.0317	0.1443	0.008	0.1574	0.1865	0.0125	0.001	0.0117	0.0097	0.0263	0.0039	0.0082	0.0256	0.1171	0.1483	0.0015	0.001	0.0151	0.0115	0.0202	0.0086	0.0242	0.0111	0.0014
21	rs2839654	44628741	0.92	0.0900864543555373	0.78	0.653412240020304	0.150192576705133	0.550158348349194	0.0021	0.004	0.0314	0.1456	0.0077	0.1574	0.1863	0.0124	0.0011	0.0113	0.0097	0.0256	0.004	0.0081	0.0254	0.118	0.1467	0.0015	0.0011	0.0154	0.0121	0.0199	0.0089	0.0247	0.0108	0.0015
21	rs115557929	44629340	0.92	0.0900864543555373	0.78	0.653412240020304	0.151317104182504	0.544970985751814	0.0021	0.004	0.0314	0.1456	0.0077	0.1574	0.1865	0.0124	0.0011	0.0113	0.0097	0.0256	0.004	0.0081	0.0252	0.118	0.1467	0.0015	0.0011	0.0154	0.0121	0.0199	0.0089	0.0247	0.0108	0.0015
21	rs28453926	44629718	0.92	0.0900864543555373	0.77	0.712611004068267	0.152479897422568	0.5420322145173	0.0021	0.004	0.0314	0.1456	0.0077	0.1573	0.1866	0.0125	0.0011	0.0113	0.0097	0.0256	0.004	0.0081	0.0251	0.118	0.147	0.0015	0.0011	0.0154	0.0121	0.0199	0.0089	0.0247	0.0108	0.0015
21	rs28414144	44630654	0.92	0.0900864543555373	0.77	0.712611004068267	0.153982658735074	0.545811355570386	0.0021	0.004	0.0314	0.1456	0.0077	0.1573	0.1866	0.0125	0.0011	0.0113	0.0097	0.0256	0.004	0.0081	0.0251	0.118	0.147	0.0015	0.0011	0.0154	0.0121	0.0199	0.0089	0.0247	0.0108	0.0015
21	rs7280617	44700912	0.87	0.194736090082605	0.77	0.712611004068267	0.0832220527169658	0.118060459818435	0.0032	0.0044	0.029	0.1477	0.0078	0.1565	0.1817	0.0142	0.0017	0.0106	0.0103	0.0226	0.0053	0.0088	0.0229	0.1203	0.1396	0.0029	0.0019	0.0172	0.0184	0.0196	0.0096	0.0219	0.0115	0.003
21	rs117056663	44710506	0.86	0.223270892544248	0.77	0.712611004068267	0.0558581128158139	0.100747415459412	0.0032	0.0045	0.0289	0.1479	0.0079	0.1558	0.182	0.0141	0.0016	0.0106	0.0103	0.022	0.0054	0.0089	0.0224	0.1204	0.1395	0.003	0.0021	0.0174	0.0191	0.0195	0.0097	0.0218	0.0115	0.003
21	rs9983017	44711692	0.86	0.223270892544248	0.77	0.712611004068267	0.0427241767170193	0.0695384392031729	0.0032	0.0045	0.0289	0.148	0.0079	0.1557	0.182	0.0141	0.0016	0.0106	0.0103	0.0219	0.0054	0.0089	0.0223	0.1204	0.1395	0.003	0.0021	0.0175	0.0192	0.0195	0.0097	0.0218	0.0116	0.0031
21	rs2838250	44712440	0.86	0.223270892544248	0.87	0.259919603286658	0.0388818834463054	0.0588934940657599	0.0033	0.0045	0.0289	0.1481	0.0079	0.1557	0.182	0.0141	0.0015	0.0107	0.0103	0.0218	0.0054	0.0089	0.0222	0.1203	0.1395	0.003	0.0021	0.0175	0.0193	0.0195	0.0097	0.0218	0.0116	0.0031
21	rs62218905	44713225	0.86	0.223270892544248	0.87	0.259919603286658	0.0354790555323457	0.0482900699995543	0.0033	0.0045	0.0289	0.1482	0.0079	0.1557	0.1819	0.0141	0.0015	0.0106	0.0103	0.0217	0.0054	0.0089	0.0222	0.1202	0.1395	0.0031	0.0021	0.0175	0.0194	0.0195	0.0097	0.0218	0.0117	0.0031
21	rs11701199	44713291	0.86	0.223270892544248	0.87	0.259919603286658	0.0346044116025052	0.0484702906443168	0.0033	0.0045	0.0289	0.1482	0.0079	0.1557	0.1819	0.0141	0.0015	0.0106	0.0103	0.0217	0.0054	0.0089	0.0222	0.1202	0.1395	0.0031	0.0021	0.0175	0.0194	0.0195	0.0097	0.0218	0.0117	0.0031
21	rs9983899	44717198	0.85	0.254661707966279	0.87	0.259919603286658	0.0263741736043693	0.0387853668883745	0.0033	0.0046	0.0286	0.1482	0.0079	0.1548	0.1842	0.0142	0.0015	0.0106	0.0101	0.0216	0.0055	0.009	0.0219	0.1195	0.1384	0.0035	0.0023	0.0179	0.0198	0.0195	0.0097	0.0217	0.0117	0.0032
21	rs73909406	44717779	0.85	0.254661707966279	0.87	0.259919603286658	0.0218670571729271	0.0338730656623439	0.0033	0.0046	0.0286	0.1486	0.0079	0.1545	0.1844	0.0142	0.0015	0.0106	0.0099	0.0215	0.0055	0.009	0.0219	0.1192	0.1382	0.0036	0.0024	0.018	0.0199	0.0195	0.0097	0.0217	0.0117	0.0033
21	rs79541413	44718835	0.85	0.254661707966279	0.87	0.259919603286658	0.0204467742253716	0.0407675332562023	0.0033	0.0046	0.0285	0.1484	0.0079	0.1544	0.1849	0.0143	0.0015	0.0105	0.0099	0.0215	0.0055	0.0091	0.0218	0.1191	0.1384	0.0036	0.0024	0.018	0.0201	0.0195	0.0096	0.0216	0.0118	0.0033
21	rs2051405	44720146	0.85	0.254661707966279	0.87	0.259919603286658	0.0141892409451407	0.0267383323651783	0.0033	0.0046	0.0285	0.148	0.0079	0.1541	0.1854	0.0141	0.0016	0.0105	0.0097	0.0213	0.0054	0.0091	0.0218	0.1187	0.1389	0.0039	0.0025	0.018	0.0203	0.0194	0.0097	0.0215	0.0118	0.0032
21	rs112204826	44721027	0.85	0.254661707966279	0.87	0.259919603286658	0.0252847862572268	0.0291245998673165	0.0032	0.0045	0.0281	0.148	0.0078	0.1543	0.1863	0.0141	0.0016	0.0105	0.0097	0.0211	0.0055	0.009	0.0214	0.1187	0.139	0.004	0.0026	0.0179	0.0206	0.0193	0.0097	0.0213	0.0118	0.0032
21	rs78940451	44722417	0.85	0.254661707966279	0.87	0.259919603286658	0.0286412270967895	0.019764718839607	0.003	0.0045	0.0274	0.1478	0.0078	0.1545	0.1878	0.014	0.0016	0.0105	0.0097	0.0208	0.0056	0.0089	0.0208	0.1186	0.1394	0.0041	0.0027	0.0177	0.0213	0.0192	0.0096	0.021	0.0117	0.0033
21	rs2838251	44722537	0.85	0.254661707966279	0.86	0.29215087580064	0.0238533277757754	0.0134879483678095	0.003	0.0045	0.0273	0.1478	0.0078	0.1545	0.1879	0.014	0.0016	0.0105	0.0097	0.0208	0.0056	0.0089	0.0208	0.1186	0.1395	0.0041	0.0027	0.0177	0.0213	0.0192	0.0096	0.021	0.0117	0.0033
21	rs546428	44728354	0.86	0.223270892544248	0.87	0.259919603286658	0.0311847643169895	0.00647825130542725	0.003	0.0044	0.0269	0.1513	0.0078	0.1539	0.1876	0.0138	0.0016	0.0104	0.0096	0.02	0.0057	0.0086	0.0206	0.118	0.1407	0.0041	0.0027	0.0176	0.0212	0.0192	0.0093	0.0205	0.0116	0.0032
21	rs530543	44731749	0.86	0.223270892544248	0.87	0.259919603286658	0.0449757051173581	0.00953175162733542	0.003	0.0045	0.0263	0.1518	0.0078	0.1543	0.1884	0.0138	0.0016	0.0104	0.0096	0.0198	0.0058	0.0084	0.0205	0.1181	0.1397	0.0042	0.0028	0.0174	0.0214	0.0192	0.0093	0.0204	0.0117	0.0032
21	rs605781	44734007	0.85	0.254661707966279	0.87	0.259919603286658	0.0792925976747497	0.00434115410720688	0.0033	0.0045	0.0252	0.1538	0.0078	0.1564	0.1881	0.0133	0.0019	0.0105	0.0096	0.0183	0.0061	0.0084	0.0204	0.1176	0.1397	0.0044	0.0028	0.0171	0.0217	0.0192	0.0085	0.0195	0.0121	0.0029
21	rs116728122	44735891	0.84	0.289034762536342	0.87	0.259919603286658	0.262330888565181	0.00790345809078708	0.0034	0.0044	0.0249	0.1554	0.0076	0.1594	0.1896	0.013	0.002	0.0104	0.0097	0.0169	0.0058	0.0086	0.0189	0.118	0.1387	0.0044	0.0029	0.0167	0.0225	0.019	0.0077	0.0178	0.0122	0.003
21	rs626712	44738225	0.82	0.36720095628419	0.91	0.155803491158275	0.607814930518122	0.017603965551221	0.0038	0.0045	0.0245	0.1569	0.0074	0.1628	0.1913	0.0127	0.0022	0.0102	0.0098	0.0153	0.0061	0.0088	0.0172	0.1182	0.137	0.0046	0.0031	0.0163	0.0233	0.0189	0.0069	0.0158	0.0125	0.0032
21	rs624195	44738749	0.81	0.411214762386647	0.91	0.155803491158275	0.500038151977888	0.0185919817495896	0.0038	0.0044	0.0244	0.1574	0.0074	0.1629	0.1913	0.0125	0.0023	0.0102	0.0098	0.0152	0.0061	0.0088	0.017	0.1185	0.1373	0.0045	0.0031	0.0163	0.0234	0.0188	0.0068	0.0156	0.0123	0.0032
21	rs2122867	44739481	0.81	0.411214762386647	0.91	0.155803491158275	0.49808512066163	0.0187850094271995	0.0038	0.0044	0.0246	0.1578	0.0073	0.1629	0.1921	0.0124	0.0023	0.0101	0.0097	0.0149	0.0061	0.0088	0.0167	0.119	0.1367	0.0045	0.0031	0.0162	0.0235	0.0188	0.0069	0.0152	0.0122	0.0032
21	rs2838257	44740134	0.8	0.458652199356866	0.9	0.178319663885856	0.384979921410441	0.0155308614229182	0.0039	0.0044	0.0247	0.158	0.0075	0.1627	0.1925	0.0123	0.0025	0.01	0.0096	0.0147	0.0063	0.0088	0.0165	0.1191	0.1365	0.0046	0.0031	0.0162	0.0235	0.0187	0.007	0.015	0.0122	0.0032
21	rs56179326	44740327	0.8	0.458652199356866	0.89	0.20310604818777	0.384093659350723	0.018361634423628	0.0039	0.0044	0.0247	0.1582	0.0075	0.1626	0.1927	0.0122	0.0025	0.01	0.0095	0.0147	0.0063	0.0088	0.0164	0.1193	0.1365	0.0047	0.0032	0.0161	0.0235	0.0187	0.007	0.0149	0.0122	0.0032
21	rs566038	44742746	0.8	0.458652199356866	0.89	0.20310604818777	0.349760413313804	0.0227208493050022	0.0041	0.0043	0.0245	0.1597	0.0076	0.1631	0.1928	0.0121	0.0025	0.0096	0.0095	0.0144	0.0063	0.0087	0.0158	0.1197	0.1367	0.0044	0.0031	0.0161	0.0231	0.0187	0.0071	0.0143	0.0118	0.0035
21	rs11089106	44744999	0.8	0.458652199356866	0.88	0.230271256315472	0.365074324824014	0.0253348796135984	0.0043	0.0043	0.0245	0.1597	0.0076	0.163	0.1928	0.0121	0.0025	0.0096	0.0096	0.0144	0.0063	0.0086	0.0159	0.1195	0.1368	0.0044	0.0031	0.0161	0.0231	0.0187	0.0071	0.0142	0.0118	0.0035
21	rs78584519	44746157	0.8	0.458652199356866	0.88	0.230271256315472	0.369077449298295	0.0268760456943843	0.0042	0.0043	0.0245	0.1598	0.0075	0.1631	0.1929	0.0121	0.0025	0.0096	0.0096	0.0144	0.0063	0.0086	0.0159	0.1195	0.1368	0.0043	0.0031	0.0161	0.0231	0.0187	0.0071	0.0142	0.0118	0.0035
21	rs75971716	44747065	0.8	0.458652199356866	0.87	0.259919603286658	0.373757744457535	0.0281774060916844	0.0042	0.0043	0.0245	0.1598	0.0075	0.1631	0.1929	0.0121	0.0025	0.0096	0.0096	0.0144	0.0063	0.0085	0.0159	0.1195	0.1368	0.0043	0.0031	0.0161	0.0231	0.0187	0.0071	0.0142	0.0118	0.0035
21	rs73220976	44748707	0.79	0.509607847349147	0.87	0.259919603286658	0.383816914751553	0.0273374958803479	0.0042	0.0043	0.0245	0.1598	0.0075	0.1632	0.193	0.0121	0.0025	0.0096	0.0096	0.0144	0.0063	0.0085	0.0159	0.1195	0.1368	0.0043	0.0031	0.0161	0.0231	0.0187	0.0071	0.0142	0.0118	0.0035
21	rs647495	44751394	0.79	0.509607847349147	0.88	0.230271256315472	0.410958067252533	0.0241854801803662	0.0042	0.0043	0.0245	0.1598	0.0073	0.1634	0.1932	0.012	0.0025	0.0098	0.0098	0.0144	0.0063	0.0081	0.016	0.1195	0.1368	0.0042	0.0031	0.0161	0.0232	0.0186	0.0072	0.0141	0.0118	0.0035
21	rs73220980	44752768	0.79	0.509607847349147	0.87	0.259919603286658	0.446694706737029	0.0283656717039014	0.0042	0.0043	0.0244	0.16	0.0073	0.1635	0.1932	0.0119	0.0025	0.0098	0.0098	0.0143	0.0062	0.0081	0.016	0.1197	0.1369	0.0041	0.003	0.0161	0.0232	0.0186	0.0072	0.014	0.0118	0.0036
21	rs80077946	44758084	0.78	0.56417027826485	0.87	0.259919603286658	0.432598779062075	0.0184766326290751	0.0042	0.0042	0.0244	0.1604	0.0074	0.1637	0.1931	0.0118	0.0024	0.0098	0.0098	0.014	0.0061	0.008	0.0159	0.1202	0.1373	0.0041	0.003	0.0161	0.0234	0.0184	0.0072	0.0138	0.0118	0.0037
21	rs12627651	44760603	0.78	0.56417027826485	0.87	0.259919603286658	0.448128507263305	0.0245364390200317	0.0042	0.0042	0.0246	0.1608	0.0074	0.1635	0.1925	0.0117	0.0024	0.0099	0.0098	0.014	0.0061	0.0079	0.0158	0.1202	0.1374	0.004	0.003	0.016	0.0235	0.0184	0.0072	0.0138	0.0118	0.0038
21	rs2838273	44762655	0.78	0.56417027826485	0.87	0.259919603286658	0.455512149396687	0.0257836955249316	0.0042	0.0042	0.0246	0.1614	0.0074	0.163	0.1919	0.0117	0.0025	0.01	0.0097	0.0139	0.0061	0.0079	0.0157	0.1204	0.1379	0.004	0.003	0.0161	0.0236	0.0184	0.0072	0.0137	0.0117	0.0039
21	rs80120355	44762915	0.78	0.56417027826485	0.86	0.29215087580064	0.471743175272755	0.0310135842277934	0.0042	0.0042	0.0246	0.1615	0.0074	0.1629	0.1918	0.0117	0.0025	0.01	0.0097	0.0139	0.006	0.0079	0.0157	0.1204	0.138	0.004	0.003	0.0161	0.0236	0.0184	0.0072	0.0137	0.0117	0.0039
21	rs62218950	44765118	0.78	0.56417027826485	0.86	0.29215087580064	0.502626833174419	0.0365824192326618	0.0042	0.0041	0.0245	0.1624	0.0074	0.1624	0.1914	0.0116	0.0025	0.01	0.0097	0.0139	0.0059	0.008	0.0155	0.1203	0.1389	0.004	0.003	0.0161	0.0232	0.0182	0.0072	0.0134	0.0117	0.0042
21	rs598237	44765230	0.78	0.56417027826485	0.86	0.29215087580064	0.504778410744721	0.0362121591486329	0.0042	0.0041	0.0245	0.1625	0.0074	0.1624	0.1914	0.0116	0.0025	0.01	0.0097	0.0139	0.0059	0.008	0.0155	0.1203	0.139	0.004	0.003	0.0161	0.0232	0.0182	0.0072	0.0134	0.0117	0.0042
21	rs34695695	44766876	0.78	0.56417027826485	0.84	0.364737902801441	0.490309790536738	0.0342836759910563	0.0042	0.0041	0.0244	0.1629	0.0074	0.1622	0.1913	0.0116	0.0025	0.01	0.0096	0.0138	0.0059	0.0081	0.0154	0.1202	0.1394	0.004	0.003	0.0161	0.023	0.0181	0.0072	0.0134	0.0117	0.0043
21	rs643608	44768562	0.78	0.56417027826485	0.84	0.364737902801441	0.461498023726823	0.0324538657468023	0.0042	0.0041	0.0245	0.163	0.0075	0.1621	0.1911	0.0115	0.0025	0.01	0.0096	0.0138	0.0058	0.0081	0.0154	0.1202	0.1397	0.004	0.003	0.0161	0.0229	0.0181	0.0072	0.0134	0.0118	0.0044
21	rs62218725	44772228	0.78	0.56417027826485	0.84	0.364737902801441	0.473277114854291	0.0370076710181459	0.0042	0.0041	0.0244	0.1631	0.0075	0.1621	0.1912	0.0115	0.0024	0.01	0.0096	0.0138	0.0057	0.0081	0.0152	0.1202	0.1399	0.0039	0.003	0.0161	0.023	0.0181	0.0072	0.0133	0.0117	0.0044
21	rs2838281	44774757	0.76	0.684441169424083	0.84	0.364737902801441	0.373266536956949	0.042113585892031	0.0046	0.004	0.0237	0.1654	0.0081	0.1628	0.1914	0.0102	0.0024	0.0102	0.0098	0.0137	0.0045	0.0088	0.014	0.1191	0.1421	0.0035	0.0025	0.0157	0.0228	0.0176	0.0078	0.0129	0.0121	0.0043
21	rs648047	44775519	0.74	0.820062814253923	0.85	0.32706018639722	0.327348234768418	0.0689781582488729	0.0046	0.0039	0.0224	0.1681	0.0084	0.1643	0.1929	0.0094	0.0023	0.01	0.0097	0.0139	0.0034	0.0088	0.013	0.1185	0.1456	0.003	0.002	0.015	0.022	0.0162	0.0079	0.0125	0.0124	0.0039
21	rs9808670	44776521	0.74	0.820062814253923	0.84	0.364737902801441	0.304629153751975	0.0694683009812327	0.0046	0.0038	0.0223	0.1683	0.0084	0.1645	0.1932	0.0092	0.0024	0.01	0.0097	0.014	0.0033	0.0089	0.0129	0.1186	0.1459	0.003	0.0019	0.0149	0.022	0.016	0.0079	0.0124	0.0124	0.0038
21	rs1000472	44777878	0.74	0.820062814253923	0.84	0.364737902801441	0.264692848459747	0.0671011813753681	0.0046	0.0038	0.0222	0.1687	0.0084	0.1646	0.1934	0.0092	0.0024	0.0101	0.0096	0.014	0.0032	0.0088	0.0128	0.1187	0.1465	0.0029	0.0019	0.0147	0.0219	0.0158	0.0079	0.0127	0.0124	0.0038
21	rs2838284	44779601	0.74	0.820062814253923	0.84	0.364737902801441	0.235014570771275	0.0748096758917711	0.0046	0.0037	0.0221	0.17	0.0084	0.165	0.1934	0.0092	0.0023	0.01	0.0097	0.0138	0.0031	0.0087	0.013	0.1182	0.1468	0.0029	0.0018	0.0145	0.0214	0.0157	0.008	0.0125	0.0121	0.0037
21	rs17004533	44781021	0.74	0.820062814253923	0.84	0.364737902801441	0.215479102848206	0.081282539539209	0.0044	0.0037	0.0221	0.1705	0.0084	0.1653	0.1933	0.0092	0.0022	0.01	0.0097	0.0136	0.0029	0.0088	0.0129	0.1181	0.1474	0.0029	0.0017	0.0145	0.0215	0.0154	0.008	0.0125	0.012	0.0036
21	rs559480	44781984	0.73	0.893795165105119	0.84	0.364737902801441	0.202693052469928	0.0888223385193524	0.0044	0.0037	0.0221	0.1709	0.0084	0.1655	0.1932	0.0093	0.0022	0.0099	0.0097	0.0134	0.0029	0.0088	0.0129	0.118	0.1477	0.0028	0.0016	0.0145	0.0216	0.0152	0.008	0.0127	0.012	0.0036
21	rs57926590	44782461	0.73	0.893795165105119	0.84	0.364737902801441	0.170590326562167	0.0846003499373668	0.0042	0.0037	0.0227	0.1709	0.0081	0.1643	0.1948	0.0091	0.0022	0.0099	0.0097	0.0134	0.0028	0.0087	0.013	0.1181	0.148	0.0028	0.0016	0.0145	0.0218	0.0143	0.008	0.0128	0.0119	0.0036
21	rs7279586	44783295	0.73	0.893795165105119	0.84	0.364737902801441	0.168040883993482	0.0758974623512291	0.0042	0.0037	0.0227	0.1712	0.0081	0.1643	0.195	0.0091	0.0022	0.0098	0.0096	0.0133	0.0027	0.0086	0.0131	0.1179	0.1482	0.0028	0.0015	0.0145	0.0216	0.0142	0.008	0.0129	0.0119	0.0036
21	rs79748498	44786094	0.73	0.893795165105119	0.85	0.32706018639722	0.163980477124397	0.0796438299997234	0.0041	0.0037	0.0228	0.1718	0.0082	0.1643	0.1954	0.009	0.0021	0.0096	0.0095	0.0134	0.0026	0.0086	0.0133	0.1173	0.1485	0.0028	0.0013	0.0145	0.0214	0.0141	0.008	0.013	0.0118	0.0035
21	rs573283	44788262	0.73	0.893795165105119	0.85	0.32706018639722	0.151748383923226	0.0624035290588065	0.0041	0.0036	0.0229	0.1722	0.0082	0.1644	0.1957	0.009	0.0021	0.0095	0.0095	0.0135	0.0025	0.0086	0.0134	0.117	0.1487	0.0027	0.0012	0.0145	0.0212	0.0141	0.008	0.0131	0.0118	0.0034
21	rs71322518	44789061	0.73	0.893795165105119	0.85	0.32706018639722	0.14441863727434	0.052136168043876	0.004	0.0036	0.0229	0.1723	0.0083	0.1646	0.1959	0.0089	0.0021	0.0095	0.0095	0.0135	0.0024	0.0086	0.0135	0.1167	0.1487	0.0027	0.0012	0.0145	0.0211	0.014	0.008	0.0131	0.0117	0.0033
21	rs117001852	44792123	0.73	0.893795165105119	0.84	0.364737902801441	0.131864740845596	0.0519501115884336	0.004	0.0036	0.0229	0.1724	0.0085	0.165	0.1962	0.0089	0.0021	0.0094	0.0095	0.0135	0.0023	0.0087	0.0136	0.1162	0.1487	0.0027	0.0012	0.0146	0.0211	0.0139	0.0081	0.013	0.0116	0.0033
21	rs117294728	44796838	0.74	0.820062814253923	0.84	0.364737902801441	0.110051952607217	0.0561096384121805	0.004	0.0037	0.023	0.1728	0.0088	0.1657	0.1968	0.0087	0.002	0.0091	0.0094	0.0135	0.0019	0.0088	0.0139	0.1151	0.1487	0.0027	0.0012	0.0147	0.0209	0.0136	0.0082	0.0128	0.0115	0.0032
21	rs73223003	44797498	0.74	0.820062814253923	0.84	0.364737902801441	0.109206499874806	0.0582409414677348	0.004	0.0037	0.023	0.1728	0.0088	0.1658	0.1968	0.0087	0.002	0.0091	0.0094	0.0135	0.0019	0.0088	0.0139	0.1151	0.1487	0.0027	0.0012	0.0147	0.0209	0.0136	0.0082	0.0128	0.0114	0.0032
21	rs12483608	44800001	0.74	0.820062814253923	0.84	0.364737902801441	0.107419920326134	0.056301984089823	0.0039	0.0038	0.0231	0.1728	0.0089	0.1658	0.1969	0.0087	0.002	0.0091	0.0094	0.0134	0.0018	0.0088	0.014	0.1148	0.1487	0.0027	0.0012	0.0147	0.021	0.0135	0.0083	0.0127	0.0114	0.0032
21	rs78957366	44800830	0.74	0.820062814253923	0.84	0.364737902801441	0.105731554993845	0.0571387447713497	0.0039	0.0038	0.0231	0.1728	0.009	0.1659	0.197	0.0087	0.002	0.0091	0.0094	0.0134	0.0018	0.0089	0.014	0.1146	0.1486	0.0028	0.0011	0.0147	0.021	0.0135	0.0083	0.0127	0.0114	0.0032
21	rs653004	44802443	0.74	0.820062814253923	0.84	0.364737902801441	0.102692350718842	0.0613348109297567	0.0039	0.0038	0.0231	0.1728	0.0091	0.1659	0.1971	0.0087	0.0019	0.0091	0.0095	0.0134	0.0017	0.0089	0.0141	0.1143	0.1486	0.0028	0.0011	0.0148	0.0211	0.0135	0.0084	0.0127	0.0114	0.0032
21	rs17004541	44807881	0.74	0.820062814253923	0.84	0.364737902801441	0.0874156952008766	0.0561096384121805	0.0039	0.0038	0.023	0.1731	0.0091	0.1649	0.1976	0.0089	0.0019	0.0092	0.0093	0.0132	0.0015	0.0087	0.0141	0.1143	0.1492	0.0027	0.0011	0.015	0.0209	0.0137	0.0087	0.0126	0.0113	0.0032
21	rs4818928	44810106	0.73	0.893795165105119	0.85	0.32706018639722	0.0788930423661574	0.0560455860480293	0.0039	0.0037	0.023	0.173	0.0091	0.1644	0.1977	0.0089	0.0019	0.0092	0.0092	0.0133	0.0015	0.0087	0.0141	0.1144	0.1494	0.0027	0.0012	0.015	0.0208	0.0138	0.0088	0.0126	0.0113	0.0032
21	rs1003792	44810756	0.74	0.820062814253923	0.87	0.259919603286658	0.0779218091050427	0.0540756121789229	0.0039	0.0037	0.023	0.1731	0.0091	0.1642	0.1977	0.0089	0.0019	0.0092	0.0092	0.0133	0.0015	0.0087	0.0142	0.1144	0.1493	0.0027	0.0012	0.015	0.0208	0.0138	0.0089	0.0126	0.0113	0.0032
21	rs12627203	44815113	0.73	0.893795165105119	0.88	0.230271256315472	0.08467488841591	0.0400466215622412	0.0039	0.0036	0.0226	0.1727	0.0096	0.1642	0.1982	0.0085	0.0019	0.0091	0.0092	0.014	0.0016	0.0088	0.0147	0.113	0.1491	0.0024	0.0012	0.0152	0.0206	0.0142	0.009	0.0132	0.011	0.0032
21	rs73223006	44815507	0.74	0.820062814253923	0.88	0.230271256315472	0.0831532702855954	0.0355290906486029	0.0039	0.0035	0.0225	0.1727	0.0096	0.1643	0.1984	0.0084	0.0019	0.009	0.0092	0.0141	0.0016	0.0088	0.0149	0.1126	0.1495	0.0023	0.0013	0.0151	0.0204	0.0142	0.0091	0.0133	0.0109	0.0032
21	rs2838297	44815897	0.74	0.820062814253923	0.88	0.230271256315472	0.0799390564457819	0.032353566009896	0.0039	0.0035	0.0224	0.1728	0.0096	0.1643	0.1985	0.0083	0.0019	0.0089	0.0091	0.0142	0.0015	0.0088	0.0151	0.1122	0.1498	0.0023	0.0013	0.0151	0.0203	0.0143	0.0091	0.0134	0.0108	0.0032
21	rs58470253	44817871	0.74	0.820062814253923	0.9	0.178319663885856	0.0552242204588166	0.0244045474095953	0.0036	0.0034	0.022	0.1729	0.0096	0.1654	0.1984	0.0079	0.0017	0.0088	0.0088	0.0146	0.0016	0.0088	0.016	0.1112	0.1511	0.0022	0.0013	0.0148	0.0196	0.0143	0.0093	0.0137	0.0105	0.003
21	rs73380242	44821329	0.75	0.750298972197586	0.92	0.135444945858012	0.0411372749740059	0.0219214819316985	0.0028	0.0034	0.0212	0.1731	0.0097	0.1649	0.1989	0.0075	0.0017	0.0087	0.0084	0.0153	0.0016	0.0091	0.017	0.1109	0.1526	0.0022	0.0013	0.0143	0.0188	0.0145	0.0096	0.0141	0.0102	0.0029
21	rs762388	44821867	0.75	0.750298972197586	0.93	0.117127898734063	0.0426063055571126	0.0177542473041961	0.0027	0.0034	0.0212	0.1731	0.0097	0.1648	0.1989	0.0075	0.0017	0.0087	0.0084	0.0154	0.0016	0.0091	0.0171	0.1109	0.1528	0.0022	0.0013	0.0143	0.0187	0.0145	0.0097	0.0143	0.0102	0.0029
21	rs57145743	44821881	0.75	0.750298972197586	0.93	0.117127898734063	0.0416133731119141	0.014868401034638	0.0027	0.0034	0.0212	0.1731	0.0096	0.1648	0.1989	0.0075	0.0017	0.0086	0.0083	0.0154	0.0016	0.0091	0.0172	0.1109	0.1527	0.0022	0.0013	0.0143	0.0187	0.0146	0.0097	0.0143	0.0101	0.003
21	rs62217366	44822178	0.75	0.750298972197586	0.93	0.117127898734063	0.0395073806978509	0.017603965551221	0.0027	0.0034	0.0212	0.173	0.0096	0.1648	0.1988	0.0075	0.0017	0.0086	0.0083	0.0154	0.0016	0.0092	0.0172	0.1108	0.1527	0.0022	0.0013	0.0142	0.0187	0.0146	0.0097	0.0144	0.0101	0.0029
21	rs76513317	44825092	0.75	0.750298972197586	0.93	0.117127898734063	0.0391868226266934	0.0131939373645986	0.0022	0.0033	0.0213	0.1727	0.0097	0.1655	0.1993	0.007	0.0015	0.0086	0.008	0.0159	0.002	0.0089	0.0177	0.1095	0.1545	0.002	0.0013	0.0138	0.0174	0.0149	0.0103	0.0154	0.0096	0.0024
21	rs471712	44825536	0.75	0.750298972197586	0.94	0.100733208212114	0.0521268058007299	0.00953175162733542	0.002	0.0033	0.0214	0.1726	0.0098	0.1658	0.1995	0.0068	0.0014	0.0086	0.0078	0.0161	0.0021	0.0087	0.018	0.1089	0.1553	0.0018	0.0013	0.0136	0.0168	0.0151	0.0105	0.016	0.0094	0.0022
21	rs857552	44828031	0.75	0.750298972197586	0.94	0.100733208212114	0.0558051040098534	0.00950423792628744	0.0016	0.0032	0.0224	0.1735	0.0093	0.1679	0.1992	0.0063	0.0012	0.0081	0.0078	0.0159	0.0022	0.0083	0.0183	0.1084	0.157	0.0015	0.0013	0.0134	0.0163	0.0149	0.0105	0.0165	0.0086	0.0015
21	rs4818955	44829087	0.74	0.820062814253923	0.95	0.0861393601425535	0.0601896281273636	0.00835992632533204	0.0015	0.0032	0.0226	0.1735	0.0092	0.1681	0.1991	0.0062	0.0013	0.008	0.0078	0.016	0.0022	0.0083	0.0184	0.1083	0.1572	0.0015	0.0013	0.0134	0.0162	0.0149	0.0105	0.0166	0.0085	0.0015
21	rs73380272	44830405	0.74	0.820062814253923	0.95	0.0861393601425535	0.0706556093973952	0.00797861070731316	0.0015	0.0033	0.0225	0.174	0.0091	0.1677	0.199	0.0062	0.0012	0.008	0.0078	0.0161	0.0022	0.0082	0.0184	0.1082	0.1579	0.0014	0.0011	0.0136	0.0163	0.0147	0.0105	0.0165	0.0083	0.0014
21	rs743451	44831798	0.74	0.820062814253923	0.95	0.0861393601425535	0.0868960842637275	0.0078038307002075	0.0015	0.0033	0.0225	0.1742	0.0091	0.1672	0.199	0.0062	0.0012	0.0079	0.0079	0.0162	0.0022	0.008	0.0184	0.1082	0.1584	0.0013	9e-04	0.0139	0.0163	0.0146	0.0106	0.0166	0.0082	0.0014
21	rs73380285	44833315	0.74	0.820062814253923	0.95	0.0861393601425535	0.0843969197671632	0.00846317260791441	0.0014	0.0033	0.0226	0.1742	0.0089	0.1672	0.199	0.0061	0.0012	0.0078	0.0079	0.0162	0.0022	0.0079	0.0184	0.108	0.1592	0.0013	9e-04	0.0138	0.0162	0.0145	0.0105	0.0167	0.0083	0.0014
21	rs35111795	44833815	0.74	0.820062814253923	0.95	0.0861393601425535	0.0851161983943261	0.00856707623870616	0.0014	0.0032	0.0225	0.1742	0.0089	0.1672	0.199	0.0061	0.0011	0.0078	0.0079	0.0163	0.0022	0.0079	0.0184	0.108	0.1594	0.0013	9e-04	0.0138	0.0162	0.0144	0.0105	0.0168	0.0083	0.0014
21	rs476861	44835508	0.74	0.820062814253923	0.95	0.0861393601425535	0.087273787809489	0.00923135296761053	0.0013	0.0032	0.0224	0.1741	0.0088	0.1672	0.1991	0.006	0.0011	0.0077	0.0079	0.0163	0.0022	0.0079	0.0184	0.1079	0.1602	0.0012	9e-04	0.0137	0.0161	0.0144	0.0105	0.017	0.0083	0.0014
21	rs34487963	44838330	0.74	0.820062814253923	0.95	0.0861393601425535	0.0765446376182642	0.0105494670929533	0.0013	0.0032	0.0225	0.1742	0.0085	0.1677	0.199	0.006	0.001	0.0076	0.0078	0.0163	0.0022	0.0079	0.0184	0.108	0.1608	0.0011	9e-04	0.0136	0.0158	0.0145	0.0103	0.017	0.0082	0.0014
21	rs75559179	44840873	0.74	0.820062814253923	0.98	0.0519283998033082	0.0765229052951073	0.010959521571443	0.0012	0.0032	0.0223	0.1743	0.0084	0.1679	0.1989	0.006	0.001	0.0076	0.0078	0.0163	0.0022	0.0079	0.0184	0.1082	0.1609	0.0011	0.001	0.0136	0.0158	0.0144	0.0102	0.0171	0.0082	0.0014
21	rs60567075	44842226	0.74	0.820062814253923	0.98	0.0519283998033082	0.077307778724951	0.0110484281145663	0.0012	0.0032	0.0223	0.1743	0.0084	0.1679	0.1989	0.006	0.001	0.0076	0.0078	0.0163	0.0022	0.0079	0.0184	0.1082	0.1609	0.0011	0.0011	0.0136	0.0158	0.0144	0.0102	0.0171	0.0082	0.0014
21	rs3746951	44846016	0.73	0.893795165105119	1	0.0358647470334966	0.0810841193277526	0.0138517107630703	0.0012	0.0032	0.0223	0.1744	0.0084	0.168	0.1988	0.006	0.001	0.0075	0.0078	0.0163	0.0022	0.0079	0.0184	0.1083	0.161	0.0011	0.0011	0.0136	0.0158	0.0143	0.0102	0.0171	0.0082	0.0014
21	rs116833033	44846330	0.74	0.820062814253923	1	0.0358647470334966	0.0804990563423361	0.013389583117561	0.0012	0.0032	0.0222	0.1744	0.0084	0.1679	0.1988	0.006	0.001	0.0075	0.0078	0.0163	0.0022	0.0079	0.0184	0.1083	0.161	0.0011	0.0011	0.0136	0.0158	0.0143	0.0102	0.0171	0.0082	0.0014
21	rs472497	44848203	0.74	0.820062814253923	1.01	0.0294955121051703	0.0803195833844247	0.0145596199269337	0.0012	0.0032	0.0222	0.1745	0.0084	0.1679	0.1989	0.006	0.001	0.0075	0.0078	0.0163	0.0022	0.0079	0.0184	0.1085	0.1612	0.0011	0.0011	0.0135	0.0157	0.0143	0.0102	0.017	0.0081	0.0015
21	rs128543	44851265	0.74	0.820062814253923	1.01	0.0294955121051703	0.0817625703510846	0.0183999281530763	0.0012	0.0032	0.0222	0.1746	0.0083	0.1678	0.1989	0.006	9e-04	0.0073	0.0077	0.0164	0.0022	0.0076	0.0184	0.1097	0.1609	0.0011	0.0011	0.0135	0.0155	0.0143	0.0102	0.017	0.008	0.0015
21	rs71322521	44855211	0.74	0.820062814253923	1.01	0.0294955121051703	0.0679658064701108	0.0251118729826541	0.0011	0.0031	0.0223	0.1747	0.0082	0.1685	0.1985	0.006	9e-04	0.0072	0.0076	0.0163	0.0021	0.0075	0.0183	0.1104	0.1613	0.0011	0.001	0.0134	0.0154	0.0141	0.0101	0.017	0.0078	0.0015
21	rs118131604	44866904	0.74	0.820062814253923	1.01	0.0294955121051703	0.0514881576188338	0.039221999549062	9e-04	0.0029	0.0225	0.1747	0.0079	0.1702	0.1972	0.006	9e-04	0.007	0.0074	0.0161	0.0019	0.0074	0.0181	0.1121	0.1623	0.0012	9e-04	0.013	0.0151	0.0137	0.0099	0.0174	0.0074	0.0014
21	rs73223041	44867411	0.74	0.820062814253923	1.01	0.0294955121051703	0.0514714224712906	0.0416627261370091	9e-04	0.0029	0.0225	0.1747	0.0079	0.1702	0.1972	0.006	9e-04	0.007	0.0074	0.0161	0.0019	0.0074	0.0181	0.1121	0.1623	0.0012	9e-04	0.013	0.0151	0.0136	0.0099	0.0174	0.0074	0.0014
21	rs17004551	44867547	0.74	0.820062814253923	1.01	0.0294955121051703	0.0513376729097934	0.0417752375034905	9e-04	0.0029	0.0225	0.1747	0.0079	0.1702	0.1973	0.006	9e-04	0.007	0.0074	0.0161	0.0018	0.0074	0.0181	0.112	0.1625	0.0012	9e-04	0.013	0.0151	0.0136	0.0099	0.0174	0.0074	0.0014
21	rs2838303	44871189	0.74	0.820062814253923	1.01	0.0294955121051703	0.0507552665097089	0.0576563028099077	9e-04	0.0029	0.0226	0.1747	0.008	0.1703	0.1972	0.006	8e-04	0.0071	0.0074	0.016	0.0015	0.0073	0.018	0.1123	0.1627	0.0013	8e-04	0.013	0.0151	0.0136	0.01	0.0174	0.0074	0.0014
21	rs229355	44871682	0.74	0.820062814253923	1.01	0.0294955121051703	0.0584968097555229	0.0612017715002894	9e-04	0.0028	0.0226	0.1754	0.008	0.1706	0.1969	0.006	8e-04	0.007	0.0074	0.0159	0.0014	0.0073	0.0179	0.1124	0.1627	0.0013	8e-04	0.013	0.015	0.0136	0.0099	0.0174	0.0074	0.0014
21	rs162386	44875495	0.74	0.820062814253923	1.02	0.0240822308241547	0.0439151720085193	0.0821820760467997	9e-04	0.0027	0.0226	0.1757	0.0075	0.1715	0.1967	0.0057	7e-04	0.0066	0.007	0.0157	0.0014	0.0068	0.0177	0.114	0.164	0.0016	8e-04	0.0127	0.0149	0.0134	0.0094	0.0173	0.0071	0.0013
21	rs2838307	44875975	0.74	0.820062814253923	1.02	0.0240822308241547	0.0440957537081084	0.0813573477662263	9e-04	0.0027	0.0227	0.1757	0.0074	0.1715	0.1966	0.0056	6e-04	0.0066	0.0069	0.0156	0.0014	0.0067	0.0177	0.1142	0.1642	0.0017	8e-04	0.0128	0.015	0.0135	0.0093	0.0173	0.0071	0.0013
21	rs2838308	44877881	0.74	0.820062814253923	1.02	0.0240822308241547	0.0516557102814301	0.0964663948641865	9e-04	0.0026	0.023	0.1757	0.0074	0.1715	0.1965	0.0055	6e-04	0.0064	0.0068	0.0155	0.0014	0.0065	0.0178	0.1144	0.1646	0.0017	8e-04	0.0128	0.0151	0.0137	0.0093	0.0173	0.007	0.0013
21	rs162384	44879102	0.74	0.820062814253923	1.02	0.0240822308241547	0.0514379631462136	0.107512540683026	9e-04	0.0026	0.0231	0.1757	0.0073	0.1715	0.1965	0.0055	6e-04	0.0063	0.0067	0.0155	0.0014	0.0065	0.0179	0.1145	0.1647	0.0014	8e-04	0.0129	0.0151	0.0138	0.0093	0.0173	0.007	0.0012
21	rs73382146	44882110	0.74	0.820062814253923	1.02	0.0240822308241547	0.0510708752807571	0.103531782746475	9e-04	0.0026	0.0232	0.1762	0.0073	0.1715	0.1964	0.0054	6e-04	0.0062	0.0067	0.0154	0.0014	0.0064	0.0179	0.1145	0.1645	0.0013	8e-04	0.0128	0.0152	0.0138	0.0093	0.0174	0.0069	0.0012
21	rs230634	44886119	0.74	0.820062814253923	1.02	0.0240822308241547	0.043645246500642	0.124443626296515	0.001	0.0026	0.0233	0.1767	0.0072	0.1717	0.1964	0.0054	8e-04	0.0061	0.0066	0.0153	0.0012	0.0063	0.0179	0.1145	0.1642	0.0013	7e-04	0.0126	0.0151	0.0138	0.0089	0.0175	0.0071	0.0013
21	rs229341	44889292	0.74	0.820062814253923	1.02	0.0240822308241547	0.0429309875307107	0.117455045604704	0.001	0.0027	0.0234	0.1768	0.0072	0.1716	0.1965	0.0054	8e-04	0.0061	0.0066	0.0154	0.0012	0.006	0.018	0.1147	0.1644	0.0013	7e-04	0.0126	0.0151	0.0138	0.0089	0.0174	0.0071	0.0013
21	rs17179966	44897977	0.74	0.820062814253923	1.01	0.0294955121051703	0.0395913006121721	0.112569348639354	0.001	0.0027	0.0235	0.1765	0.0071	0.1715	0.1967	0.0054	8e-04	0.006	0.0065	0.0153	0.0012	0.006	0.0181	0.1149	0.1647	0.0012	7e-04	0.0126	0.0152	0.0137	0.0089	0.0174	0.0071	0.0013
21	rs77434388	44904033	0.74	0.820062814253923	1.01	0.0294955121051703	0.0388680615795656	0.123033788456447	0.001	0.0027	0.0235	0.1763	0.0071	0.1714	0.1968	0.0054	8e-04	0.006	0.0065	0.0153	0.0012	0.0059	0.0181	0.1149	0.1648	0.0012	7e-04	0.0127	0.0152	0.0136	0.0089	0.0173	0.0071	0.0013
21	rs162348	44913747	0.74	0.820062814253923	1.01	0.0294955121051703	0.049849070416293	0.178259627940025	9e-04	0.0028	0.0239	0.1749	0.0069	0.1711	0.1977	0.0055	8e-04	0.0057	0.0065	0.0151	0.0012	0.0056	0.0182	0.1154	0.1657	0.0012	6e-04	0.0129	0.0154	0.0134	0.0091	0.0171	0.0071	0.0013
21	rs12626428	44914284	0.74	0.820062814253923	1.01	0.0294955121051703	0.0508713902685845	0.215122767138093	9e-04	0.0028	0.024	0.1748	0.0067	0.1716	0.1977	0.0054	7e-04	0.0056	0.0064	0.0151	0.0012	0.0056	0.0183	0.1156	0.1657	0.0012	6e-04	0.0129	0.0155	0.0133	0.009	0.0171	0.007	0.0013
21	rs162377	44926001	0.75	0.750298972197586	1.01	0.0294955121051703	0.0593392177516496	0.160300473335357	0.001	0.0028	0.0243	0.1756	0.0066	0.1724	0.1962	0.0057	8e-04	0.0054	0.0064	0.0152	0.0012	0.0052	0.0184	0.1163	0.165	0.0014	4e-04	0.0128	0.0155	0.0132	0.009	0.017	0.0067	0.0014
21	rs73223059	44927761	0.75	0.750298972197586	0.98	0.0519283998033082	0.0577526918302639	0.158560926491128	0.001	0.0028	0.0243	0.1755	0.0066	0.1724	0.1963	0.0057	8e-04	0.0054	0.0064	0.0152	0.0012	0.0052	0.0184	0.1164	0.165	0.0014	4e-04	0.0128	0.0155	0.0132	0.009	0.0169	0.0066	0.0014
21	rs75772538	44939216	0.75	0.750298972197586	0.98	0.0519283998033082	0.0569432493786009	0.142284369371962	0.001	0.0029	0.0244	0.1757	0.0065	0.1724	0.1965	0.0057	9e-04	0.0053	0.0064	0.0153	0.0013	0.0052	0.0184	0.1165	0.1649	0.0015	4e-04	0.0127	0.0156	0.0132	0.009	0.0165	0.0066	0.0014
21	rs77520217	44946378	0.75	0.750298972197586	0.98	0.0519283998033082	0.0578069250135162	0.133752393892403	0.001	0.003	0.0244	0.1758	0.0064	0.1724	0.1965	0.0057	9e-04	0.0053	0.0063	0.0153	0.0013	0.0052	0.0184	0.1165	0.1648	0.0015	4e-04	0.0126	0.0156	0.0131	0.009	0.0164	0.0066	0.0015
21	rs162398	44949285	0.75	0.750298972197586	0.96	0.0732232110783407	0.0595234079570433	0.136209492044999	0.001	0.003	0.0244	0.1759	0.0064	0.1724	0.1966	0.0057	9e-04	0.0052	0.0063	0.0153	0.0014	0.0052	0.0184	0.1165	0.1648	0.0016	4e-04	0.0126	0.0156	0.0131	0.009	0.0162	0.0065	0.0015
21	rs117188229	44958061	0.75	0.750298972197586	0.95	0.0861393601425535	0.0569790633164049	0.126747391541924	0.001	0.003	0.0244	0.1759	0.0064	0.1724	0.1967	0.0057	9e-04	0.0052	0.0063	0.0153	0.0014	0.0052	0.0184	0.1165	0.1647	0.0016	4e-04	0.0125	0.0156	0.0131	0.0089	0.0161	0.0065	0.0015
21	rs467981	44961243	0.75	0.750298972197586	0.95	0.0861393601425535	0.0561413935485317	0.124002406190473	0.001	0.003	0.0245	0.1759	0.0064	0.1724	0.1967	0.0058	9e-04	0.0052	0.0063	0.0154	0.0014	0.0052	0.0184	0.1165	0.1647	0.0016	4e-04	0.0125	0.0156	0.0131	0.0089	0.0161	0.0065	0.0015
21	rs1595167	44965874	0.75	0.750298972197586	0.94	0.100733208212114	0.0532144050989009	0.122506652000453	0.001	0.003	0.0244	0.1759	0.0064	0.1723	0.1968	0.0058	9e-04	0.0052	0.0064	0.0154	0.0014	0.0052	0.0183	0.1165	0.1649	0.0016	4e-04	0.0124	0.0156	0.013	0.0089	0.016	0.0065	0.0015
21	rs57893710	44982527	0.75	0.750298972197586	0.94	0.100733208212114	0.0540400105047219	0.115989665167208	0.001	0.0031	0.0245	0.1759	0.0064	0.1724	0.1966	0.0058	9e-04	0.0052	0.0064	0.0154	0.0014	0.0052	0.0183	0.1166	0.1647	0.0017	4e-04	0.0124	0.0156	0.013	0.0089	0.016	0.0065	0.0015
21	rs79472677	44997920	0.75	0.750298972197586	0.94	0.100733208212114	0.0555229569875954	0.0915516510170901	0.0011	0.0031	0.0245	0.1756	0.0065	0.1722	0.1964	0.0059	9e-04	0.0052	0.0064	0.0154	0.0015	0.0052	0.0182	0.1167	0.1646	0.002	4e-04	0.0124	0.0158	0.013	0.0089	0.0159	0.0067	0.0015
21	rs113241499	44999301	0.75	0.750298972197586	0.93	0.117127898734063	0.0555581731996885	0.0919442287562431	0.0011	0.0031	0.0245	0.1756	0.0065	0.1722	0.1964	0.0059	9e-04	0.0052	0.0064	0.0154	0.0015	0.0052	0.0182	0.1167	0.1646	0.002	4e-04	0.0124	0.0158	0.013	0.0089	0.0159	0.0067	0.0015
21	rs75135869	45009145	0.75	0.750298972197586	0.92	0.135444945858012	0.0554877556733114	0.0914732154460973	0.0011	0.0031	0.0245	0.1756	0.0065	0.1722	0.1964	0.0059	9e-04	0.0052	0.0064	0.0154	0.0015	0.0052	0.0182	0.1167	0.1646	0.002	4e-04	0.0124	0.0158	0.013	0.0089	0.0159	0.0067	0.0015
21	rs75206035	45021488	0.75	0.750298972197586	0.89	0.20310604818777	0.0528558756883972	0.0884351260480472	0.0011	0.0031	0.0245	0.1755	0.0066	0.1722	0.1961	0.0059	9e-04	0.0052	0.0063	0.0155	0.0015	0.0052	0.0181	0.1168	0.1646	0.0021	4e-04	0.0123	0.0159	0.013	0.0089	0.0158	0.0067	0.0015
21	rs2329442	45041790	0.75	0.750298972197586	0.85	0.32706018639722	0.0538155684893048	0.0899880188312368	0.0011	0.0031	0.0245	0.1755	0.0066	0.1722	0.1961	0.006	9e-04	0.0052	0.0063	0.0155	0.0015	0.0052	0.018	0.1168	0.1646	0.0021	4e-04	0.0123	0.0159	0.013	0.0089	0.0158	0.0068	0.0015
21	rs1454648	45053815	0.75	0.750298972197586	0.84	0.364737902801441	0.0528558756883972	0.0936794640491989	0.0011	0.0032	0.0244	0.1755	0.0066	0.1723	0.1961	0.006	0.001	0.0051	0.0063	0.0155	0.0015	0.0052	0.018	0.1169	0.1645	0.0021	4e-04	0.0123	0.016	0.0129	0.0089	0.0158	0.0068	0.0015
21	rs73223097	45057242	0.75	0.750298972197586	0.84	0.364737902801441	0.0519077256192894	0.0943136355729378	0.0011	0.0032	0.0244	0.1755	0.0066	0.1724	0.1961	0.006	0.001	0.0051	0.0063	0.0155	0.0015	0.0052	0.018	0.1169	0.1645	0.0021	4e-04	0.0123	0.016	0.0129	0.0089	0.0158	0.0067	0.0015
21	rs74690083	45061459	0.75	0.750298972197586	0.84	0.364737902801441	0.0519245559462112	0.0968671493317768	0.0011	0.0031	0.0244	0.1756	0.0066	0.1725	0.196	0.006	0.001	0.0051	0.0063	0.0155	0.0015	0.0052	0.018	0.1169	0.1645	0.0021	4e-04	0.0123	0.016	0.0129	0.0089	0.0158	0.0067	0.0015
21	rs73223101	45064164	0.75	0.750298972197586	0.83	0.405269641990714	0.051689264724659	0.0958265468292413	0.0011	0.0031	0.0243	0.1756	0.0066	0.1725	0.196	0.006	0.001	0.0051	0.0063	0.0155	0.0015	0.0052	0.018	0.1169	0.1645	0.0021	4e-04	0.0123	0.016	0.0129	0.0089	0.0158	0.0066	0.0015
21	rs2838334	45064961	0.75	0.750298972197586	0.83	0.405269641990714	0.0516389385499805	0.0967067692295438	0.0011	0.0031	0.0243	0.1756	0.0066	0.1725	0.196	0.006	0.001	0.0051	0.0063	0.0155	0.0015	0.0052	0.018	0.1169	0.1645	0.0021	4e-04	0.0123	0.016	0.0129	0.0089	0.0158	0.0066	0.0015
21	rs79675969	45073550	0.75	0.750298972197586	0.83	0.405269641990714	0.0504409732247566	0.0850569180940905	0.0012	0.0032	0.0244	0.1755	0.0067	0.1725	0.1956	0.006	0.001	0.0052	0.0062	0.0155	0.0016	0.0052	0.018	0.1171	0.1642	0.0022	5e-04	0.0123	0.0159	0.0129	0.0089	0.0158	0.0067	0.0016
21	rs17004598	45078556	0.75	0.750298972197586	0.82	0.448736318624531	0.0510708752807571	0.0806105214512356	0.0012	0.0032	0.0244	0.1754	0.0067	0.1725	0.1955	0.006	0.001	0.0052	0.0062	0.0155	0.0017	0.0053	0.018	0.1172	0.164	0.0023	5e-04	0.0123	0.0158	0.0129	0.0089	0.0158	0.0066	0.0016
21	rs9977076	45085829	0.75	0.750298972197586	0.82	0.448736318624531	0.0462556235631741	0.0748819943490468	0.0013	0.0033	0.0245	0.1747	0.0068	0.1727	0.195	0.0061	0.001	0.0052	0.0061	0.0155	0.0018	0.0052	0.018	0.118	0.164	0.0023	6e-04	0.0123	0.0155	0.0129	0.0089	0.0157	0.0065	0.0017
21	rs11701754	45106294	0.75	0.750298972197586	0.82	0.448736318624531	0.0497181753932188	0.062336505297396	0.0013	0.0033	0.0252	0.1744	0.0069	0.1722	0.1941	0.0064	0.0011	0.0051	0.006	0.0154	0.0018	0.0052	0.018	0.118	0.1635	0.0023	6e-04	0.0123	0.0155	0.0132	0.0088	0.0158	0.0072	0.0017
21	rs75256960	45106529	0.75	0.750298972197586	0.81	0.49521423796015	0.0498163249016025	0.0622695120060859	0.0013	0.0033	0.0252	0.1744	0.0069	0.1722	0.194	0.0064	0.0011	0.0051	0.006	0.0154	0.0018	0.0052	0.018	0.118	0.1635	0.0023	6e-04	0.0123	0.0155	0.0132	0.0088	0.0158	0.0072	0.0017
21	rs9306160	45107562	0.75	0.750298972197586	0.81	0.49521423796015	0.0505235545586865	0.0614679728446678	0.0013	0.0033	0.0253	0.1744	0.0069	0.1721	0.194	0.0064	0.0011	0.0051	0.006	0.0154	0.0018	0.0052	0.018	0.118	0.1635	0.0023	6e-04	0.0123	0.0155	0.0132	0.0088	0.0158	0.0073	0.0017
21	rs61737067	45107766	0.75	0.750298972197586	0.81	0.49521423796015	0.050473994841249	0.0614013765815832	0.0013	0.0033	0.0253	0.1744	0.0069	0.1721	0.194	0.0064	0.0011	0.0051	0.006	0.0154	0.0018	0.0052	0.018	0.118	0.1635	0.0023	6e-04	0.0123	0.0155	0.0132	0.0088	0.0158	0.0073	0.0017
21	rs118153143	45109745	0.75	0.750298972197586	0.81	0.49521423796015	0.0500786954338031	0.0616679452004823	0.0013	0.0033	0.0253	0.1744	0.0069	0.1721	0.194	0.0064	0.0011	0.0051	0.006	0.0154	0.0018	0.0052	0.018	0.118	0.1635	0.0023	6e-04	0.0123	0.0156	0.0132	0.0088	0.0158	0.0073	0.0017
21	rs4819291	45123139	0.75	0.750298972197586	0.81	0.49521423796015	0.0446709350033813	0.0610024421931674	0.0013	0.0034	0.0254	0.1745	0.0069	0.1719	0.1935	0.0064	0.0011	0.0052	0.006	0.0155	0.002	0.0052	0.0179	0.1181	0.1637	0.0023	6e-04	0.0123	0.0158	0.0132	0.0086	0.0156	0.0072	0.0017
21	rs7279400	45128190	0.76	0.684441169424083	0.81	0.49521423796015	0.0368329613687632	0.0594177684161	0.0014	0.0034	0.0256	0.1741	0.0069	0.1711	0.1938	0.0065	0.0012	0.0052	0.006	0.0155	0.0021	0.0053	0.0179	0.1184	0.1632	0.0022	6e-04	0.0123	0.0159	0.0137	0.0086	0.0155	0.0072	0.0018
21	rs113704750	45128612	0.76	0.684441169424083	0.8	0.544775224122235	0.0364482030471042	0.0592865141321168	0.0014	0.0034	0.0256	0.1741	0.0069	0.171	0.1938	0.0065	0.0012	0.0052	0.006	0.0155	0.0021	0.0053	0.0179	0.1184	0.1632	0.0022	6e-04	0.0123	0.016	0.0137	0.0086	0.0155	0.0072	0.0018
21	rs4819295	45132764	0.76	0.684441169424083	0.79	0.597486775499064	0.0346809757111016	0.05791583074535	0.0014	0.0034	0.0257	0.174	0.007	0.1707	0.1939	0.0065	0.0012	0.0053	0.006	0.0154	0.0021	0.0053	0.0179	0.1185	0.1631	0.0022	6e-04	0.0123	0.016	0.0138	0.0086	0.0155	0.0072	0.0018
21	rs2299804	45143563	0.76	0.684441169424083	0.8	0.544775224122235	0.316331847479887	0.0584363811717899	0.0017	0.0037	0.0306	0.1724	0.008	0.1698	0.1829	0.009	9e-04	0.0076	0.0049	0.0179	0.0023	0.006	0.0186	0.1263	0.1594	0.0022	6e-04	0.0104	0.0163	0.0154	0.0076	0.0131	0.0065	0.0011
21	rs7277065	45145286	0.76	0.684441169424083	0.78	0.653412240020304	0.307237031660951	0.0604722476806379	0.0017	0.0037	0.0306	0.1724	0.008	0.1699	0.1828	0.009	9e-04	0.0076	0.0049	0.0179	0.0023	0.006	0.0186	0.1265	0.1596	0.0021	6e-04	0.0103	0.0163	0.0155	0.0076	0.013	0.0065	0.0011
21	rs11089094	45147564	0.76	0.684441169424083	0.77	0.712611004068267	0.29808814605908	0.0558536176850008	0.0017	0.0037	0.0307	0.1722	0.008	0.1701	0.1826	0.0091	9e-04	0.0076	0.0049	0.0179	0.0023	0.006	0.0185	0.1266	0.1597	0.0019	6e-04	0.0103	0.0163	0.0155	0.0076	0.013	0.0065	0.0011
21	rs4819305	45151117	0.76	0.684441169424083	0.77	0.712611004068267	0.299497351701835	0.0634800449719103	0.0017	0.0037	0.0308	0.1722	0.008	0.1701	0.1822	0.009	9e-04	0.0076	0.0049	0.0179	0.0024	0.006	0.0185	0.1267	0.1599	0.0019	6e-04	0.0102	0.0163	0.0155	0.0075	0.0132	0.0065	0.0011
21	rs766242	45151472	0.76	0.684441169424083	0.77	0.712611004068267	0.304138420067187	0.055789691174824	0.0017	0.0037	0.0308	0.1722	0.008	0.1701	0.182	0.009	9e-04	0.0076	0.0049	0.0179	0.0024	0.0059	0.0185	0.1267	0.1599	0.0019	6e-04	0.0101	0.0163	0.0155	0.0075	0.0133	0.0065	0.0011
21	rs190069684	45152382	0.76	0.684441169424083	0.77	0.712611004068267	0.338717464130603	0.0617346638076259	0.0017	0.0037	0.0309	0.1724	0.0081	0.1701	0.1815	0.0091	9e-04	0.0077	0.0049	0.0179	0.0024	0.0056	0.0187	0.1265	0.1605	0.0019	6e-04	0.0101	0.0162	0.0156	0.0075	0.0133	0.0064	0.0011
21	rs2276528	45152500	0.76	0.684441169424083	0.77	0.712611004068267	0.337732082558603	0.0620018437431966	0.0017	0.0037	0.0309	0.1723	0.0081	0.1701	0.1816	0.0091	0.001	0.0077	0.0049	0.0179	0.0024	0.0056	0.0187	0.1266	0.1604	0.0019	6e-04	0.0101	0.0162	0.0156	0.0075	0.0133	0.0064	0.0011
21	rs74373568	45163867	0.75	0.750298972197586	0.77	0.712611004068267	0.484454920839893	0.0862026536973973	0.0018	0.0034	0.0311	0.1726	0.0082	0.1712	0.1786	0.0096	0.0012	0.0079	0.0044	0.0182	0.0027	0.0052	0.0188	0.1289	0.1607	0.0018	7e-04	0.0095	0.0154	0.0157	0.0069	0.0133	0.0061	0.0012
21	rs77699447	45173705	0.75	0.750298972197586	0.77	0.712611004068267	0.533018198196457	0.0843724367190833	0.0018	0.0034	0.0311	0.1728	0.0082	0.1712	0.1781	0.0097	0.0012	0.0079	0.0043	0.0181	0.0028	0.0051	0.0187	0.1295	0.1608	0.0018	7e-04	0.0096	0.0154	0.0156	0.0069	0.0132	0.0058	0.0013
21	rs4819308	45174322	0.75	0.750298972197586	0.77	0.712611004068267	0.549916102854279	0.0853618454965453	0.0018	0.0034	0.0312	0.1729	0.0082	0.1712	0.178	0.0097	0.0012	0.008	0.0043	0.0181	0.0028	0.0051	0.0186	0.1296	0.1609	0.0018	7e-04	0.0096	0.0154	0.0156	0.0068	0.0132	0.0058	0.0013
21	rs13051474	45176333	0.75	0.750298972197586	0.77	0.712611004068267	0.558657613108737	0.0835388748898197	0.0018	0.0034	0.0312	0.1729	0.0082	0.1712	0.178	0.0097	0.0013	0.008	0.0043	0.0181	0.0028	0.0051	0.0186	0.1296	0.1609	0.0018	7e-04	0.0096	0.0153	0.0156	0.0068	0.0132	0.0058	0.0013
21	Affx-18113854	45180380	0.75	0.750298972197586	0.77	0.712611004068267	0.575929726809627	0.0832365891098821	0.0018	0.0033	0.0312	0.1731	0.0083	0.1711	0.1779	0.0097	0.0013	0.0081	0.0042	0.018	0.0028	0.0051	0.0186	0.1297	0.161	0.0018	7e-04	0.0096	0.0152	0.0155	0.0068	0.0132	0.0057	0.0013
21	rs118137365	45182404	0.75	0.750298972197586	0.77	0.712611004068267	0.591670413767678	0.0846763759828098	0.0018	0.0033	0.0312	0.1732	0.0083	0.1711	0.1777	0.0097	0.0013	0.0082	0.0042	0.018	0.0028	0.0051	0.0185	0.1298	0.1611	0.0018	7e-04	0.0096	0.0152	0.0155	0.0068	0.0132	0.0057	0.0013
21	rs77138777	45187641	0.74	0.820062814253923	0.77	0.712611004068267	0.641552269556113	0.0828593539718707	0.0018	0.0033	0.0314	0.1736	0.0083	0.1709	0.1774	0.0098	0.0013	0.0084	0.0041	0.0179	0.0029	0.0052	0.0184	0.1299	0.1613	0.0017	7e-04	0.0095	0.015	0.0155	0.0067	0.0131	0.0057	0.0013
21	rs743466	45191005	0.74	0.820062814253923	0.78	0.653412240020304	0.540650322901855	0.0730826690391564	0.0018	0.003	0.0309	0.1744	0.0083	0.1713	0.1775	0.0099	0.0013	0.0084	0.004	0.0176	0.0029	0.0052	0.0179	0.1297	0.1616	0.0017	7e-04	0.0096	0.0156	0.0149	0.0067	0.0133	0.0056	0.0013
21	rs4819312	45193163	0.74	0.820062814253923	0.77	0.712611004068267	0.562652418764659	0.0783868612179857	0.0018	0.003	0.0309	0.1749	0.0083	0.1711	0.1773	0.0101	0.0013	0.0084	0.004	0.0177	0.0028	0.0053	0.0176	0.13	0.1615	0.0017	7e-04	0.0095	0.0156	0.0149	0.0066	0.0134	0.0056	0.0013
21	rs62229220	45193316	0.74	0.820062814253923	0.76	0.775138689739853	0.563586459478229	0.0784605750124373	0.0018	0.003	0.0309	0.175	0.0083	0.1711	0.1772	0.0101	0.0013	0.0084	0.004	0.0177	0.0028	0.0053	0.0176	0.1301	0.1615	0.0017	7e-04	0.0095	0.0156	0.0149	0.0066	0.0134	0.0056	0.0013
21	rs35285321	45201832	0.74	0.820062814253923	0.76	0.775138689739853	0.684192462046994	0.0659305037042551	0.0017	0.0031	0.031	0.1773	0.0083	0.1707	0.1765	0.0102	0.0013	0.0083	0.0038	0.0176	0.0027	0.0057	0.0168	0.1306	0.1614	0.0014	7e-04	0.0092	0.0154	0.0146	0.0064	0.0136	0.0058	0.0013
21	rs1041456	45206355	0.74	0.820062814253923	0.76	0.775138689739853	0.717667792936343	0.0664803359567681	0.0017	0.0031	0.0311	0.1778	0.0082	0.1707	0.1761	0.0101	0.0013	0.0083	0.0038	0.0176	0.0027	0.0058	0.0167	0.1304	0.161	0.0014	7e-04	0.0092	0.0154	0.015	0.0063	0.0137	0.0057	0.0014
21	rs78489660	45209559	0.74	0.820062814253923	0.76	0.775138689739853	0.721248564535416	0.0670320793301974	0.0017	0.0031	0.0311	0.1779	0.0082	0.1708	0.1761	0.0101	0.0013	0.0083	0.0038	0.0176	0.0027	0.0058	0.0166	0.1304	0.1612	0.0014	7e-04	0.0092	0.0154	0.0149	0.0063	0.0138	0.0057	0.0014
21	rs915770	45220483	0.74	0.820062814253923	0.76	0.775138689739853	0.762149160259648	0.0699598861930661	0.0017	0.0031	0.0312	0.1782	0.0083	0.1706	0.1761	0.0101	0.0013	0.0082	0.0038	0.0177	0.0027	0.0058	0.0165	0.1304	0.1612	0.0014	7e-04	0.0092	0.0154	0.0149	0.0063	0.0138	0.0057	0.0014
21	rs731935	45220570	0.74	0.820062814253923	0.76	0.775138689739853	0.762072645930702	0.0699598861930661	0.0017	0.0031	0.0312	0.1782	0.0083	0.1706	0.1761	0.0101	0.0013	0.0082	0.0038	0.0177	0.0027	0.0058	0.0165	0.1304	0.1612	0.0014	7e-04	0.0092	0.0153	0.0149	0.0063	0.0138	0.0057	0.0014
21	rs75162335	45227150	0.74	0.820062814253923	0.76	0.775138689739853	0.759778777805631	0.0717983474156534	0.0017	0.0031	0.0313	0.1783	0.0083	0.1708	0.1762	0.0101	0.0013	0.0082	0.0038	0.0176	0.0027	0.0058	0.0165	0.1303	0.1611	0.0013	7e-04	0.0092	0.0153	0.0149	0.0062	0.0139	0.0057	0.0014
21	rs9979356	45230974	0.74	0.820062814253923	0.76	0.775138689739853	0.743276746871725	0.0745206892954474	0.0018	0.0031	0.0313	0.1783	0.0082	0.1709	0.1765	0.0101	0.0013	0.0082	0.0038	0.0175	0.0028	0.0058	0.0165	0.1302	0.1609	0.0013	7e-04	0.0091	0.0151	0.0149	0.0062	0.0139	0.0057	0.0014
21	rs73367288	45231929	0.74	0.820062814253923	0.76	0.775138689739853	0.74063003654004	0.0750991219077738	0.0018	0.0031	0.0313	0.1783	0.0082	0.171	0.1766	0.0101	0.0013	0.0082	0.0038	0.0175	0.0028	0.0058	0.0165	0.1302	0.1609	0.0013	7e-04	0.0091	0.0151	0.0149	0.0062	0.0139	0.0057	0.0014
21	rs9985006	45232322	0.74	0.820062814253923	0.76	0.775138689739853	0.739723549338957	0.0752440170072701	0.0018	0.0031	0.0313	0.1782	0.0082	0.171	0.1766	0.0101	0.0013	0.0082	0.0038	0.0175	0.0028	0.0058	0.0165	0.1302	0.1609	0.0013	7e-04	0.0091	0.0151	0.0149	0.0062	0.0139	0.0057	0.0014
21	rs79772272	45232514	0.74	0.820062814253923	0.76	0.775138689739853	0.738817550832849	0.0753890267327221	0.0018	0.0031	0.0313	0.1782	0.0082	0.171	0.1766	0.0101	0.0013	0.0082	0.0038	0.0175	0.0028	0.0058	0.0165	0.1302	0.1609	0.0013	7e-04	0.0091	0.0151	0.0149	0.0062	0.0139	0.0057	0.0014
21	Affx-18115186	45235943	0.74	0.820062814253923	0.79	0.597486775499064	0.720949865381755	0.078018716176503	0.0018	0.0031	0.0314	0.178	0.0082	0.1713	0.177	0.0101	0.0013	0.0082	0.0038	0.0175	0.0028	0.0058	0.0164	0.13	0.1609	0.0013	7e-04	0.009	0.015	0.0149	0.0061	0.0139	0.0056	0.0014
21	rs2838401	45239078	0.74	0.820062814253923	0.79	0.597486775499064	0.704975617891282	0.0800150737202863	0.0018	0.0031	0.0314	0.1777	0.0082	0.1715	0.1773	0.01	0.0013	0.0082	0.0038	0.0175	0.0028	0.0058	0.0164	0.1298	0.161	0.0013	7e-04	0.009	0.0149	0.0149	0.0061	0.014	0.0056	0.0014
21	rs57786602	45239126	0.74	0.820062814253923	0.79	0.597486775499064	0.704458201180537	0.0800150737202863	0.0018	0.0031	0.0314	0.1777	0.0082	0.1715	0.1774	0.01	0.0013	0.0082	0.0038	0.0175	0.0028	0.0058	0.0164	0.1298	0.161	0.0013	7e-04	0.009	0.0149	0.0149	0.0061	0.014	0.0056	0.0014
21	rs1573337	45249165	0.74	0.820062814253923	0.8	0.544775224122235	0.691357992532221	0.0667559690699651	0.0016	0.0032	0.0312	0.1767	0.008	0.1719	0.1789	0.0106	0.0013	0.0081	0.0038	0.0167	0.0028	0.0059	0.0151	0.1302	0.1614	0.0012	7e-04	0.0088	0.0155	0.0149	0.0062	0.0137	0.0056	0.0013
21	rs2838411	45249474	0.74	0.820062814253923	0.81	0.49521423796015	0.694659473366448	0.0671011813753681	0.0016	0.0032	0.0312	0.1767	0.008	0.1719	0.1789	0.0106	0.0013	0.0081	0.0038	0.0167	0.0028	0.0059	0.0151	0.1302	0.1614	0.0012	7e-04	0.0088	0.0155	0.0149	0.0062	0.0137	0.0056	0.0013
21	rs762413	45255592	0.74	0.820062814253923	0.81	0.49521423796015	0.686820812796845	0.0689781582488729	0.0014	0.0032	0.031	0.1767	0.0078	0.1718	0.1799	0.0106	0.0012	0.0083	0.0037	0.0167	0.0027	0.0058	0.0148	0.1302	0.1617	0.0011	7e-04	0.0087	0.0157	0.015	0.0062	0.0136	0.0055	0.0013
21	rs11089101	45256598	0.74	0.820062814253923	0.8	0.544775224122235	0.686090262430723	0.0686289413063837	0.0014	0.0032	0.031	0.1767	0.0078	0.1719	0.1799	0.0106	0.0012	0.0083	0.0037	0.0167	0.0027	0.0058	0.0148	0.1302	0.1616	0.0011	7e-04	0.0087	0.0157	0.0151	0.0062	0.0136	0.0055	0.0012
21	rs73225001	45263683	0.74	0.820062814253923	0.8	0.544775224122235	0.657943411591103	0.0787557124975163	0.0013	0.0033	0.031	0.1766	0.0078	0.173	0.1798	0.0103	0.001	0.0081	0.0038	0.0166	0.0027	0.006	0.0147	0.1309	0.1611	9e-04	8e-04	0.0085	0.0157	0.0149	0.0062	0.0138	0.0055	0.0011
21	rs118167506	45267881	0.74	0.820062814253923	0.8	0.544775224122235	0.670540179332115	0.0852855725396139	0.0012	0.0033	0.0311	0.1765	0.0078	0.1736	0.1797	0.0102	0.001	0.0081	0.0039	0.0166	0.0027	0.0061	0.0146	0.1313	0.1609	8e-04	8e-04	0.0084	0.0156	0.0149	0.0062	0.0137	0.0055	0.001
21	rs117177643	45267956	0.74	0.820062814253923	0.8	0.544775224122235	0.670467891781495	0.084980754784386	0.0012	0.0033	0.0311	0.1765	0.0078	0.1736	0.1797	0.0102	0.001	0.0081	0.0039	0.0166	0.0027	0.0061	0.0146	0.1313	0.1609	8e-04	8e-04	0.0084	0.0156	0.0149	0.0062	0.0137	0.0054	0.001
21	rs13050449	45272377	0.74	0.820062814253923	0.81	0.49521423796015	0.691871094399062	0.0821820760467997	0.0011	0.0033	0.0313	0.1763	0.0078	0.1741	0.1796	0.0101	9e-04	0.008	0.004	0.0165	0.0027	0.0062	0.0145	0.1317	0.1606	7e-04	9e-04	0.0083	0.0156	0.0148	0.0062	0.0137	0.0055	9e-04
21	rs56240646	45273477	0.74	0.820062814253923	0.8	0.544775224122235	0.708009596311742	0.0792732885342492	0.0011	0.0033	0.0314	0.1764	0.0078	0.1742	0.1796	0.0101	9e-04	0.0079	0.004	0.0165	0.0027	0.0062	0.0145	0.1317	0.1608	7e-04	9e-04	0.0083	0.0156	0.0147	0.0062	0.0137	0.0054	9e-04
21	rs117304299	45273957	0.74	0.820062814253923	0.8	0.544775224122235	0.718636805453685	0.0808342760944891	0.0011	0.0033	0.0314	0.1764	0.0078	0.1742	0.1796	0.0101	9e-04	0.0079	0.004	0.0165	0.0027	0.0062	0.0145	0.1318	0.1608	7e-04	9e-04	0.0083	0.0156	0.0147	0.0062	0.0137	0.0054	9e-04
21	rs75136590	45279525	0.74	0.820062814253923	0.8	0.544775224122235	0.824346650690083	0.0832365891098821	0.001	0.0033	0.0313	0.1767	0.008	0.1742	0.1793	0.01	8e-04	0.0079	0.0039	0.0169	0.0028	0.0061	0.0144	0.132	0.1609	7e-04	9e-04	0.0082	0.0155	0.0147	0.0062	0.0136	0.0053	9e-04
21	rs12483101	45280717	0.74	0.820062814253923	0.8	0.544775224122235	0.835301618817621	0.0833121191099893	0.001	0.0033	0.0313	0.1767	0.008	0.1742	0.1793	0.01	8e-04	0.0078	0.0039	0.0169	0.0028	0.0061	0.0144	0.132	0.1609	7e-04	9e-04	0.0082	0.0155	0.0147	0.0062	0.0136	0.0053	9e-04
21	rs113007882	45290210	0.74	0.820062814253923	0.8	0.544775224122235	0.891814779510616	0.0874315386263172	0.001	0.0033	0.0316	0.1773	0.008	0.1732	0.1796	0.01	8e-04	0.0078	0.0039	0.0171	0.0028	0.0061	0.0145	0.1315	0.1612	7e-04	9e-04	0.0081	0.0152	0.0151	0.0061	0.0135	0.0053	9e-04
21	rs13047961	45291099	0.74	0.820062814253923	0.8	0.544775224122235	0.882830591328474	0.0860495335234299	0.001	0.0033	0.0317	0.1777	0.008	0.1732	0.1796	0.01	8e-04	0.0077	0.0039	0.0168	0.0029	0.0061	0.0145	0.1315	0.1612	7e-04	9e-04	0.0081	0.0152	0.0151	0.0061	0.0135	0.0053	9e-04
21	rs73226931	45322583	0.74	0.820062814253923	0.8	0.544775224122235	0.852572382869439	0.0917086021624525	0.001	0.0033	0.0313	0.178	0.008	0.1737	0.1796	0.0096	9e-04	0.0076	0.0039	0.0169	0.003	0.0061	0.0144	0.1317	0.161	7e-04	0.0011	0.008	0.015	0.0149	0.0059	0.0134	0.0053	0.0011
21	rs62228752	45323323	0.74	0.820062814253923	0.8	0.544775224122235	0.853214930440338	0.0916301132588253	0.001	0.0033	0.0313	0.178	0.008	0.1737	0.1796	0.0096	9e-04	0.0076	0.0039	0.0169	0.003	0.0061	0.0144	0.1317	0.1611	7e-04	0.0011	0.008	0.015	0.0148	0.0059	0.0134	0.0053	0.0011
21	rs2838427	45324209	0.74	0.820062814253923	0.8	0.544775224122235	0.85337559949272	0.0919442287562431	0.001	0.0033	0.0313	0.178	0.008	0.1737	0.1796	0.0095	9e-04	0.0076	0.0039	0.0169	0.003	0.0061	0.0144	0.1317	0.1611	7e-04	0.0011	0.008	0.015	0.0148	0.0059	0.0134	0.0053	0.0011
21	rs55869169	45339021	0.74	0.820062814253923	0.8	0.544775224122235	0.847759842391131	0.0939170803644566	0.001	0.0033	0.0311	0.178	0.0081	0.1744	0.1795	0.0095	9e-04	0.0075	0.0039	0.0168	0.003	0.006	0.0143	0.1315	0.1614	8e-04	0.0012	0.0081	0.0149	0.0146	0.0059	0.0133	0.0053	0.0012
21	rs78270802	45340041	0.74	0.820062814253923	0.8	0.544775224122235	0.844877887369473	0.0943930257383542	0.001	0.0033	0.031	0.178	0.0081	0.1745	0.1794	0.0095	9e-04	0.0075	0.004	0.0168	0.003	0.006	0.0143	0.1314	0.1614	8e-04	0.0012	0.0081	0.0149	0.0146	0.0059	0.0133	0.0053	0.0012
21	rs17175686	45341460	0.74	0.820062814253923	0.81	0.49521423796015	0.850004251882932	0.094949494324367	0.001	0.0033	0.031	0.178	0.0081	0.1746	0.1794	0.0095	9e-04	0.0075	0.004	0.0168	0.003	0.006	0.0142	0.1314	0.1615	8e-04	0.0012	0.0081	0.0149	0.0146	0.0059	0.0132	0.0053	0.0012
21	rs1005192	45345716	0.74	0.820062814253923	0.81	0.49521423796015	0.871857013329298	0.0933630123974988	0.001	0.0033	0.0309	0.1781	0.0081	0.1749	0.1794	0.0095	9e-04	0.0074	0.0039	0.0168	0.0031	0.006	0.014	0.1314	0.1616	8e-04	0.0013	0.0082	0.0148	0.0145	0.0059	0.013	0.0053	0.0012
21	rs77242501	45353708	0.74	0.820062814253923	0.81	0.49521423796015	0.91659370457564	0.0956668466215838	0.001	0.0033	0.0309	0.1782	0.0081	0.1749	0.1794	0.0095	9e-04	0.0074	0.0039	0.0171	0.0031	0.006	0.014	0.1313	0.1616	9e-04	0.0013	0.0082	0.0148	0.0142	0.0059	0.013	0.0053	0.0012
21	rs2838444	45360862	0.74	0.820062814253923	0.81	0.49521423796015	0.96099458848567	0.0851331088292742	0.0012	0.0034	0.031	0.179	0.0082	0.1749	0.1797	0.0094	9e-04	0.0075	0.0042	0.0171	0.0032	0.0061	0.0133	0.1308	0.1614	0.001	0.0014	0.0082	0.0141	0.0139	0.0062	0.0124	0.0056	0.0013
21	rs56404825	45365000	0.74	0.820062814253923	0.81	0.49521423796015	1.04939096316835	0.0936003114649581	0.0013	0.0034	0.0309	0.1793	0.0083	0.1752	0.1799	0.0094	9e-04	0.0075	0.0042	0.0171	0.0031	0.0061	0.013	0.1316	0.1615	0.0011	0.0014	0.0078	0.0138	0.0137	0.006	0.0121	0.0056	0.0013
21	rs117707535	45366119	0.74	0.820062814253923	0.82	0.448736318624531	1.05175511954613	0.0911597400466434	0.0013	0.0034	0.0309	0.179	0.0083	0.1752	0.18	0.0095	9e-04	0.0076	0.0042	0.0171	0.0031	0.0061	0.0129	0.1317	0.1615	0.0011	0.0014	0.0077	0.0137	0.0137	0.006	0.0121	0.0056	0.0013
21	rs2838446	45367152	0.74	0.820062814253923	0.82	0.448736318624531	1.05534923315759	0.0878941639881679	0.0013	0.0034	0.0309	0.1791	0.0083	0.1752	0.18	0.0095	9e-04	0.0076	0.0042	0.0171	0.0031	0.0062	0.0129	0.1318	0.1616	0.0011	0.0014	0.0076	0.0137	0.0137	0.006	0.0121	0.0056	0.0013
21	rs7278317	45369998	0.74	0.820062814253923	0.83	0.405269641990714	0.986718563493095	0.0844483802963628	0.0015	0.0037	0.0307	0.1788	0.0086	0.1754	0.1802	0.0093	8e-04	0.0076	0.0047	0.0169	0.0031	0.0063	0.0127	0.1322	0.161	0.0012	0.0014	0.0076	0.0131	0.0135	0.006	0.0121	0.0059	0.0012
21	rs9974326	45373020	0.74	0.820062814253923	0.84	0.364737902801441	0.935134163600561	0.0794955290774959	0.0016	0.0037	0.0301	0.1789	0.0088	0.1755	0.1798	0.0093	7e-04	0.0077	0.005	0.0171	0.0031	0.0065	0.0125	0.1322	0.1613	0.0013	0.0013	0.0077	0.0129	0.0133	0.0059	0.012	0.0064	0.0011
21	rs733085	45375174	0.74	0.820062814253923	0.84	0.364737902801441	0.942409270105819	0.0790513012236814	0.0016	0.0037	0.0302	0.1789	0.0088	0.1755	0.1797	0.0093	7e-04	0.0077	0.005	0.0171	0.0031	0.0065	0.0125	0.1321	0.1613	0.0013	0.0013	0.0077	0.0129	0.0133	0.0059	0.012	0.0064	0.0011
21	rs12626709	45380213	0.74	0.820062814253923	0.84	0.364737902801441	0.95500737973027	0.0785343170470082	0.0016	0.0037	0.0303	0.179	0.0087	0.1756	0.1795	0.0093	7e-04	0.0077	0.005	0.0173	0.003	0.0065	0.0126	0.132	0.1611	0.0013	0.0013	0.0077	0.0129	0.0134	0.0059	0.012	0.0064	0.0011
21	rs2838452	45382861	0.74	0.820062814253923	0.86	0.29215087580064	0.961585712989604	0.0774311560206169	0.0016	0.0037	0.0303	0.1789	0.0088	0.1756	0.1794	0.0094	7e-04	0.0077	0.0051	0.0173	0.003	0.0065	0.0126	0.1319	0.161	0.0013	0.0013	0.0077	0.0129	0.0134	0.0059	0.012	0.0064	0.0011
21	rs2070542	45388644	0.74	0.820062814253923	0.87	0.259919603286658	0.89968676486324	0.0730826690391564	0.0016	0.0038	0.0302	0.1783	0.0088	0.1755	0.1795	0.0094	7e-04	0.0077	0.0052	0.0175	0.003	0.0069	0.0127	0.132	0.1607	0.0013	0.0012	0.0079	0.013	0.0134	0.0059	0.012	0.0065	0.0011
21	rs62229686	45391272	0.74	0.820062814253923	0.88	0.230271256315472	0.792789300194986	0.0733693493488562	0.0016	0.0038	0.03	0.1781	0.0087	0.1754	0.1798	0.0095	7e-04	0.0076	0.0053	0.0175	0.003	0.0071	0.0128	0.1319	0.1608	0.0014	0.0012	0.0078	0.0128	0.0135	0.0059	0.012	0.0065	0.0011
21	rs2838458	45398656	0.74	0.820062814253923	0.86	0.29215087580064	0.567798616427283	0.0808342760944891	0.0016	0.0037	0.0294	0.1775	0.0088	0.1749	0.1808	0.0096	7e-04	0.0076	0.0056	0.0174	0.0028	0.0078	0.0132	0.1316	0.161	0.0014	0.0012	0.0076	0.0122	0.0138	0.0057	0.012	0.0064	0.0013
21	rs2838460	45398853	0.74	0.820062814253923	0.85	0.32706018639722	0.567262926035839	0.0808342760944891	0.0016	0.0037	0.0294	0.1775	0.0088	0.1749	0.1808	0.0096	7e-04	0.0076	0.0056	0.0174	0.0028	0.0078	0.0132	0.1316	0.161	0.0014	0.0012	0.0076	0.0122	0.0139	0.0057	0.012	0.0064	0.0013
21	rs7435	45404338	0.74	0.820062814253923	0.85	0.32706018639722	0.500542756340159	0.0778716561698616	0.0016	0.0037	0.0288	0.1771	0.0088	0.1749	0.1811	0.0095	7e-04	0.0076	0.0057	0.0173	0.0027	0.0079	0.0132	0.1319	0.161	0.0014	0.0011	0.0077	0.0126	0.0138	0.0056	0.0119	0.0064	0.0013
21	rs76983019	45405223	0.74	0.820062814253923	0.85	0.32706018639722	0.499281704020484	0.0791252688413024	0.0016	0.0037	0.0288	0.1771	0.0088	0.1749	0.1812	0.0095	7e-04	0.0076	0.0057	0.0173	0.0027	0.0079	0.0132	0.1319	0.161	0.0014	0.0011	0.0077	0.0125	0.0138	0.0056	0.0119	0.0064	0.0013
21	rs76426094	45408170	0.75	0.750298972197586	0.85	0.32706018639722	0.491247220013099	0.0809835855775281	0.0016	0.0037	0.0288	0.177	0.0088	0.175	0.1812	0.0095	7e-04	0.0075	0.0057	0.0173	0.0027	0.0079	0.0132	0.132	0.1611	0.0014	0.0011	0.0077	0.0125	0.0138	0.0056	0.0119	0.0063	0.0013
21	rs9981079	45408828	0.75	0.750298972197586	0.85	0.32706018639722	0.489810181402218	0.0800894066322641	0.0016	0.0037	0.0288	0.177	0.0088	0.175	0.1812	0.0095	7e-04	0.0075	0.0057	0.0173	0.0027	0.0079	0.0132	0.132	0.1611	0.0014	0.0011	0.0077	0.0125	0.0138	0.0056	0.0119	0.0063	0.0013
21	rs9977460	45429264	0.74	0.820062814253923	0.85	0.32706018639722	0.304874677637764	0.0878941639881679	0.0017	0.0038	0.0285	0.1735	0.0088	0.1756	0.1831	0.0094	0.0011	0.0075	0.006	0.0175	0.0027	0.0086	0.0135	0.132	0.1608	0.0017	9e-04	0.0076	0.0117	0.0137	0.0061	0.0121	0.0064	0.0012
21	rs2838467	45436355	0.74	0.820062814253923	0.85	0.32706018639722	0.271155185232334	0.0967869462338897	0.0017	0.0038	0.0285	0.1726	0.0089	0.1756	0.1838	0.0095	0.0012	0.0075	0.0061	0.0175	0.0026	0.0086	0.0137	0.1323	0.1604	0.0017	8e-04	0.0076	0.0114	0.0136	0.0062	0.0123	0.0065	0.0012
21	rs34381983	45447824	0.73	0.893795165105119	0.85	0.32706018639722	0.271570538835486	0.103367180811533	0.0017	0.0038	0.0285	0.1725	0.0089	0.1757	0.1838	0.0095	0.0012	0.0075	0.0061	0.0175	0.0025	0.0087	0.0137	0.1323	0.1604	0.0017	8e-04	0.0076	0.0114	0.0136	0.0062	0.0123	0.0065	0.0012
21	rs9306169	45449406	0.73	0.893795165105119	0.84	0.364737902801441	0.272726100477185	0.103449469081106	0.0017	0.0038	0.0285	0.1725	0.0089	0.1757	0.1838	0.0095	0.0012	0.0075	0.0061	0.0175	0.0025	0.0087	0.0137	0.1323	0.1604	0.0017	8e-04	0.0076	0.0114	0.0136	0.0062	0.0123	0.0065	0.0012
21	rs117822746	45454411	0.73	0.893795165105119	0.84	0.364737902801441	0.276068912726085	0.107345519938824	0.0017	0.0038	0.0285	0.1725	0.0089	0.1757	0.1838	0.0095	0.0012	0.0075	0.0061	0.0175	0.0025	0.0087	0.0137	0.1323	0.1604	0.0017	8e-04	0.0076	0.0114	0.0136	0.0062	0.0123	0.0065	0.0012
21	rs2283640	45456487	0.73	0.893795165105119	0.84	0.364737902801441	0.277655092187807	0.109356351537263	0.0017	0.0038	0.0285	0.1725	0.0089	0.1757	0.1838	0.0095	0.0012	0.0075	0.0061	0.0175	0.0025	0.0087	0.0137	0.1323	0.1604	0.0017	8e-04	0.0076	0.0114	0.0136	0.0062	0.0123	0.0065	0.0012
21	rs6518345	45477100	0.73	0.893795165105119	0.84	0.364737902801441	0.278637234568107	0.09710791510032	0.0018	0.0038	0.0285	0.1723	0.0089	0.1757	0.1838	0.0095	0.0012	0.0075	0.0061	0.0175	0.0025	0.0087	0.0137	0.1325	0.1605	0.0018	8e-04	0.0076	0.0114	0.0136	0.0062	0.0121	0.0065	0.0012
21	rs73228905	45478835	0.73	0.893795165105119	0.84	0.364737902801441	0.278543616836402	0.097027633773626	0.0018	0.0038	0.0285	0.1723	0.0089	0.1757	0.1838	0.0095	0.0012	0.0075	0.0061	0.0175	0.0025	0.0087	0.0137	0.1325	0.1605	0.0018	8e-04	0.0076	0.0114	0.0136	0.0062	0.0121	0.0065	0.0012
21	rs17178515	45499685	0.73	0.893795165105119	0.84	0.364737902801441	0.289802738207804	0.0951883754322282	0.0018	0.0038	0.0285	0.172	0.0088	0.1757	0.1835	0.0095	0.0014	0.0074	0.0061	0.0175	0.0026	0.0089	0.0136	0.1324	0.1604	0.0019	9e-04	0.0076	0.0113	0.0135	0.0062	0.0122	0.0065	0.0016
21	rs915877	45502844	0.73	0.893795165105119	0.84	0.364737902801441	0.290520349073085	0.0959064362335864	0.0018	0.0038	0.0285	0.172	0.0088	0.1757	0.1835	0.0095	0.0014	0.0074	0.0061	0.0175	0.0026	0.0089	0.0136	0.1324	0.1604	0.0019	9e-04	0.0076	0.0113	0.0135	0.0062	0.0122	0.0065	0.0016
21	rs2071152	45503121	0.73	0.893795165105119	0.84	0.364737902801441	0.290568223485555	0.0960662935999257	0.0018	0.0038	0.0285	0.172	0.0088	0.1757	0.1835	0.0095	0.0014	0.0074	0.0061	0.0175	0.0026	0.0089	0.0136	0.1324	0.1604	0.0019	9e-04	0.0076	0.0113	0.0135	0.0062	0.0122	0.0065	0.0016
21	rs35615241	45504479	0.73	0.893795165105119	0.84	0.364737902801441	0.29037675109994	0.0959064362335864	0.0018	0.0038	0.0285	0.172	0.0088	0.1757	0.1835	0.0095	0.0014	0.0074	0.0061	0.0175	0.0026	0.0089	0.0136	0.1324	0.1604	0.0019	9e-04	0.0076	0.0113	0.0135	0.0062	0.0122	0.0065	0.0016
21	rs1131999	45506819	0.73	0.893795165105119	0.84	0.364737902801441	0.290759763240526	0.0943136355729378	0.0018	0.0038	0.0285	0.172	0.0088	0.1757	0.1835	0.0095	0.0013	0.0074	0.0061	0.0175	0.0026	0.0089	0.0136	0.1324	0.1604	0.0019	9e-04	0.0076	0.0113	0.0135	0.0062	0.0121	0.0065	0.0016
21	rs2020945	45528919	0.73	0.893795165105119	0.83	0.405269641990714	0.270509762300753	0.096306275913502	0.0018	0.0038	0.0284	0.1718	0.0088	0.1756	0.1837	0.0094	0.0013	0.0073	0.0061	0.0174	0.0026	0.0089	0.0136	0.1326	0.1611	0.0019	9e-04	0.0076	0.0113	0.0135	0.0061	0.0121	0.0065	0.0016
21	rs111327011	45529162	0.73	0.893795165105119	0.84	0.364737902801441	0.270141322395751	0.0964663948641865	0.0018	0.0038	0.0284	0.1718	0.0088	0.1756	0.1837	0.0094	0.0013	0.0073	0.0061	0.0174	0.0026	0.0089	0.0136	0.1326	0.1612	0.0019	9e-04	0.0076	0.0113	0.0135	0.0061	0.0121	0.0065	0.0016
21	rs62226719	45532401	0.73	0.893795165105119	0.84	0.364737902801441	0.268440819463663	0.0983959544946458	0.0018	0.0038	0.0284	0.1716	0.0088	0.1756	0.1838	0.0094	0.0012	0.0073	0.0061	0.0174	0.0025	0.0088	0.0134	0.1327	0.1613	0.0019	9e-04	0.0078	0.0113	0.0136	0.0061	0.0121	0.0065	0.0016
21	rs756553	45538647	0.73	0.893795165105119	0.84	0.364737902801441	0.272171100274931	0.0979121601905018	0.0018	0.0038	0.0284	0.1716	0.0088	0.1755	0.1838	0.0094	0.0011	0.0073	0.0061	0.0173	0.0024	0.0088	0.0133	0.1327	0.1614	0.0019	9e-04	0.0079	0.0113	0.0136	0.0061	0.0121	0.0065	0.0016
21	rs117969331	45546401	0.73	0.893795165105119	0.84	0.364737902801441	0.27027945555026	0.0985574267252826	0.0018	0.0038	0.0284	0.1715	0.0088	0.1755	0.1838	0.0094	0.001	0.0073	0.0061	0.0173	0.0024	0.0088	0.0133	0.1327	0.1614	0.0019	9e-04	0.0079	0.0113	0.0136	0.0061	0.0121	0.0065	0.0016
21	rs968714	45553596	0.73	0.893795165105119	0.84	0.364737902801441	0.264692848459747	0.0974293009109307	0.0018	0.0038	0.0285	0.1714	0.0088	0.1755	0.1838	0.0094	0.001	0.0073	0.0061	0.0173	0.0024	0.0088	0.0133	0.1328	0.1615	0.0019	9e-04	0.0079	0.0113	0.0136	0.0062	0.0121	0.0065	0.0016
21	rs118066769	45562502	0.73	0.893795165105119	0.84	0.364737902801441	0.254555642230403	0.0953477608535485	0.0018	0.0038	0.0285	0.171	0.0088	0.1755	0.1842	0.0094	0.001	0.0073	0.0061	0.0173	0.0024	0.0088	0.0133	0.1328	0.1615	0.0019	9e-04	0.0079	0.0113	0.0136	0.0062	0.0121	0.0065	0.0016
21	Affx-18122619	45564711	0.73	0.893795165105119	0.84	0.364737902801441	0.252998122553371	0.0948699198630098	0.0018	0.0038	0.0285	0.171	0.0088	0.1755	0.1842	0.0094	0.001	0.0073	0.0061	0.0174	0.0024	0.0088	0.0133	0.1328	0.1615	0.0019	9e-04	0.0079	0.0113	0.0136	0.0062	0.0121	0.0065	0.0016
21	rs13048551	45567977	0.73	0.893795165105119	0.84	0.364737902801441	0.252509695268414	0.0973489153999478	0.0018	0.0038	0.0285	0.171	0.0088	0.1755	0.1842	0.0094	0.001	0.0073	0.0061	0.0174	0.0024	0.0088	0.0133	0.1328	0.1615	0.0019	9e-04	0.0079	0.0113	0.0136	0.0062	0.0121	0.0065	0.0016
21	rs7280558	45577102	0.73	0.893795165105119	0.85	0.32706018639722	0.257058534489753	0.0918656599200028	0.0018	0.0038	0.0285	0.1707	0.0087	0.1753	0.1838	0.0094	0.0011	0.0074	0.0062	0.0174	0.0025	0.0088	0.0134	0.133	0.1612	0.002	9e-04	0.0082	0.0112	0.0136	0.0062	0.0121	0.0066	0.0016
21	rs117505633	45583019	0.73	0.893795165105119	0.85	0.32706018639722	0.238441084195461	0.0951883754322282	0.0018	0.0038	0.0285	0.1707	0.0088	0.1752	0.1842	0.0094	0.0011	0.0074	0.0062	0.0173	0.0025	0.0088	0.0134	0.1329	0.1612	0.0019	9e-04	0.0082	0.0112	0.0135	0.0063	0.0121	0.0066	0.0016
21	rs118098864	45587230	0.73	0.893795165105119	0.85	0.32706018639722	0.226651954680598	0.0974293009109307	0.0018	0.0038	0.0285	0.1706	0.0088	0.1751	0.1845	0.0094	0.001	0.0075	0.0062	0.0172	0.0025	0.0088	0.0134	0.1328	0.1613	0.0019	9e-04	0.0083	0.0112	0.0133	0.0063	0.0121	0.0067	0.0016
21	rs2838509	45587728	0.73	0.893795165105119	0.85	0.32706018639722	0.226025279329845	0.0983152572571123	0.0018	0.0038	0.0285	0.1706	0.0088	0.1751	0.1845	0.0094	0.001	0.0075	0.0062	0.0172	0.0025	0.0088	0.0134	0.1328	0.1613	0.0019	9e-04	0.0083	0.0112	0.0133	0.0063	0.0121	0.0067	0.0016
21	rs9980063	45588394	0.73	0.893795165105119	0.85	0.32706018639722	0.223362323524933	0.0972685559221052	0.0019	0.0038	0.0285	0.1706	0.0088	0.1751	0.1845	0.0094	0.001	0.0075	0.0062	0.0172	0.0025	0.0088	0.0134	0.1328	0.1613	0.0019	9e-04	0.0083	0.0112	0.0133	0.0063	0.0121	0.0067	0.0016
21	rs4819384	45596207	0.72	0.971554139537083	0.84	0.364737902801441	0.158713645550882	0.103202680493299	0.002	0.0039	0.0283	0.1693	0.009	0.1746	0.1845	0.0095	0.0011	0.0077	0.0064	0.0176	0.0029	0.0086	0.0138	0.1332	0.1598	0.0017	0.0011	0.0086	0.0113	0.0134	0.0064	0.0124	0.0071	0.0017
21	rs113778630	45596495	0.72	0.971554139537083	0.84	0.364737902801441	0.162282734038884	0.107846881974332	0.0019	0.0039	0.0283	0.169	0.009	0.1747	0.1845	0.0094	0.0011	0.0077	0.0064	0.0177	0.0029	0.0086	0.0138	0.1333	0.1598	0.0017	0.0011	0.0086	0.0113	0.0134	0.0064	0.0124	0.0072	0.0017
21	rs34400411	45596710	0.72	0.971554139537083	0.84	0.364737902801441	0.168393635993264	0.109188234883191	0.0018	0.0039	0.0283	0.1689	0.0089	0.1747	0.1845	0.0094	0.0011	0.0077	0.0064	0.0178	0.0029	0.0086	0.0139	0.1334	0.1598	0.0016	0.0011	0.0086	0.0113	0.0134	0.0064	0.0124	0.0072	0.0017
21	rs35787099	45597036	0.72	0.971554139537083	0.84	0.364737902801441	0.178226915206754	0.112314398867816	0.0017	0.0039	0.0282	0.1686	0.0089	0.1749	0.1845	0.0093	0.0011	0.0077	0.0064	0.0179	0.0029	0.0086	0.0139	0.1336	0.1598	0.0016	0.0011	0.0087	0.0114	0.0134	0.0064	0.0124	0.0072	0.0017
21	rs4819385	45597409	0.72	0.971554139537083	0.84	0.364737902801441	0.175792501284183	0.103861291198418	0.0017	0.004	0.0282	0.1687	0.0089	0.175	0.1847	0.0092	0.0011	0.0077	0.0064	0.0178	0.0029	0.0086	0.0138	0.1335	0.16	0.0016	0.0011	0.0087	0.0114	0.0133	0.0064	0.0124	0.0072	0.0014
21	rs62228172	45597669	0.72	0.971554139537083	0.84	0.364737902801441	0.176444619479832	0.0980733211585958	0.0017	0.004	0.0282	0.1687	0.0089	0.175	0.1847	0.0092	0.0011	0.0077	0.0064	0.0178	0.003	0.0086	0.0138	0.1335	0.16	0.0016	0.0011	0.0087	0.0114	0.0133	0.0064	0.0123	0.0072	0.0014
21	rs743476	45610369	0.71	1.05339378298732	0.84	0.364737902801441	0.214545395228939	0.142655642474505	0.0021	0.004	0.0274	0.1679	0.0081	0.1752	0.1911	0.0086	0.002	0.0075	0.006	0.016	0.0036	0.0088	0.0123	0.1346	0.1599	0.0017	0.001	0.0104	0.0107	0.0106	0.0062	0.0108	0.0075	0.0015
21	rs2838518	45614802	0.7	1.1393643476553	0.84	0.364737902801441	0.268670277711227	0.246107885669138	0.0021	0.004	0.0272	0.1686	0.0081	0.1749	0.1925	0.0084	0.0021	0.0076	0.0058	0.0155	0.0037	0.0087	0.0117	0.1348	0.1602	0.0017	0.001	0.0107	0.0106	0.0103	0.0062	0.0105	0.0075	0.0015
21	rs2838519	45615023	0.7	1.1393643476553	0.84	0.364737902801441	0.25764147386344	0.246107885669138	0.0021	0.004	0.0272	0.1687	0.0078	0.1749	0.1927	0.0084	0.0021	0.0076	0.0058	0.0155	0.0037	0.0087	0.0117	0.1348	0.1602	0.0017	0.001	0.0107	0.0106	0.0103	0.0062	0.0105	0.0075	0.0015
21	rs915776	45615409	0.7	1.1393643476553	0.84	0.364737902801441	0.260837916090801	0.24532540769413	0.0021	0.004	0.0273	0.1686	0.0078	0.1748	0.1925	0.0084	0.0021	0.0076	0.0058	0.0154	0.0038	0.0087	0.0116	0.1348	0.1602	0.0019	9e-04	0.0107	0.0106	0.0103	0.0062	0.0105	0.0075	0.0015
21	rs762421	45615561	0.7	1.1393643476553	0.84	0.364737902801441	0.264692848459747	0.249245701260408	0.0021	0.004	0.0274	0.1686	0.0078	0.1748	0.1924	0.0084	0.0021	0.0076	0.0058	0.0154	0.0038	0.0087	0.0116	0.1348	0.1602	0.0019	9e-04	0.0107	0.0106	0.0103	0.0062	0.0105	0.0075	0.0015
21	rs2070553	45617161	0.7	1.1393643476553	0.84	0.364737902801441	0.297166787781838	0.250256959150218	0.0021	0.004	0.0274	0.1685	0.0078	0.1747	0.1929	0.0084	0.0021	0.0076	0.0058	0.0153	0.0038	0.0086	0.0115	0.1348	0.1607	0.0019	9e-04	0.0108	0.0106	0.0102	0.0062	0.0104	0.0074	0.0012
21	rs6518350	45621817	0.7	1.1393643476553	0.84	0.364737902801441	0.292534698835519	0.280483049118444	0.0022	0.004	0.0273	0.1682	0.0078	0.1743	0.1937	0.0085	0.0021	0.0076	0.0057	0.015	0.004	0.0085	0.0114	0.1347	0.1611	0.0019	9e-04	0.0108	0.0107	0.0101	0.0062	0.0103	0.0074	0.0011
21	rs117962597	45621888	0.7	1.1393643476553	0.84	0.364737902801441	0.29205441834448	0.275255600239496	0.0022	0.004	0.0273	0.1682	0.0078	0.1743	0.1937	0.0085	0.0021	0.0076	0.0057	0.015	0.004	0.0085	0.0114	0.1347	0.1611	0.0019	9e-04	0.0108	0.0107	0.0101	0.0062	0.0103	0.0074	0.0011
21	rs73228984	45624235	0.7	1.1393643476553	0.83	0.405269641990714	0.28961153534816	0.28001716471745	0.0022	0.004	0.0273	0.1679	0.0078	0.1744	0.1939	0.0085	0.0021	0.0077	0.0058	0.0151	0.004	0.0085	0.0114	0.1345	0.161	0.0019	9e-04	0.0108	0.0107	0.0101	0.0062	0.0102	0.0074	0.0011
21	rs2838524	45628401	0.7	1.1393643476553	0.83	0.405269641990714	0.300081503647695	0.283633965185847	0.0023	0.004	0.0274	0.1674	0.0078	0.1747	0.1942	0.0086	0.0021	0.0078	0.0058	0.0151	0.0042	0.0085	0.0114	0.1342	0.1609	0.0019	9e-04	0.0108	0.0107	0.01	0.0063	0.0102	0.0074	0.0011
21	rs3804032	45629691	0.7	1.1393643476553	0.83	0.405269641990714	0.291526595856564	0.291734891674382	0.0023	0.004	0.0274	0.1676	0.0078	0.1747	0.1945	0.0085	0.0021	0.0077	0.0058	0.015	0.0042	0.0085	0.0114	0.1339	0.1608	0.0019	9e-04	0.0109	0.011	0.01	0.0063	0.0102	0.0074	0.0011
21	rs78781632	45633699	0.7	1.1393643476553	0.83	0.405269641990714	0.208033367414901	0.263177223189051	0.0023	0.0039	0.0274	0.1676	0.0077	0.1749	0.1955	0.0084	0.0021	0.0077	0.0057	0.0148	0.0041	0.008	0.0113	0.1338	0.1611	0.0019	9e-04	0.0108	0.0109	0.0099	0.0064	0.0102	0.0073	0.0012
21	rs7279626	45635616	0.7	1.1393643476553	0.83	0.405269641990714	0.146588430495487	0.327861528287684	0.0024	0.0037	0.0276	0.1675	0.0077	0.1751	0.1965	0.0083	0.0021	0.0076	0.0057	0.0146	0.0041	0.0075	0.0114	0.1336	0.1611	0.0019	0.001	0.0107	0.0108	0.0098	0.0066	0.0103	0.0073	0.0012
21	rs4610150	45636404	0.7	1.1393643476553	0.83	0.405269641990714	0.133796590447831	0.31306782631699	0.0024	0.0037	0.0276	0.1674	0.0076	0.175	0.1968	0.0082	0.0021	0.0076	0.0057	0.0145	0.0041	0.0075	0.0114	0.1339	0.1611	0.0019	0.001	0.0107	0.0107	0.0097	0.0068	0.0103	0.0072	0.0012
21	rs57825699	45638536	0.7	1.1393643476553	0.83	0.405269641990714	0.125458524038934	0.353537065851035	0.0024	0.0036	0.0277	0.167	0.0075	0.1749	0.1973	0.0083	0.0021	0.0076	0.0057	0.0143	0.0041	0.0073	0.0114	0.1344	0.161	0.0019	0.0011	0.0106	0.0105	0.0095	0.0072	0.0102	0.007	0.0013
21	rs4819388	45647421	0.69	1.22951255717774	0.83	0.405269641990714	0.135372880715181	0.396667817675569	0.0024	0.0037	0.0276	0.1665	0.0075	0.1754	0.1973	0.0083	0.0021	0.0074	0.0058	0.0142	0.0041	0.0072	0.0113	0.135	0.161	0.0019	0.0011	0.0106	0.0109	0.0093	0.0073	0.0101	0.0069	0.0014
21	rs4511811	45649666	0.69	1.22951255717774	0.83	0.405269641990714	0.135590101578733	0.378739687126192	0.0024	0.0038	0.0276	0.1668	0.0075	0.1752	0.1977	0.0084	0.0021	0.0073	0.0057	0.0141	0.0039	0.0072	0.0111	0.1352	0.1609	0.002	0.0011	0.0106	0.0114	0.0092	0.0073	0.01	0.0067	0.0014
21	rs4568033	45649778	0.69	1.22951255717774	0.83	0.405269641990714	0.132078554418934	0.382434387198341	0.0024	0.0038	0.0276	0.1668	0.0075	0.1752	0.1977	0.0084	0.0021	0.0073	0.0057	0.014	0.0037	0.0072	0.0111	0.135	0.1614	0.002	0.0011	0.0106	0.0114	0.0092	0.0073	0.0098	0.0067	0.0014
21	rs75967196	45655037	0.69	1.22951255717774	0.83	0.405269641990714	0.0118459479806977	0.315117118608855	0.0021	0.003	0.0268	0.1601	0.0077	0.1796	0.1999	0.009	0.0016	0.0081	0.0067	0.0122	0.0027	0.0072	0.0118	0.1376	0.159	0.002	0.001	0.0107	0.012	0.0095	0.0082	0.0091	0.007	0.0015
21	rs11558819	45656774	0.69	1.22951255717774	0.83	0.405269641990714	0.015074617484093	0.444719801924558	0.0021	0.0029	0.0267	0.1592	0.0077	0.1802	0.2002	0.0091	0.0015	0.0082	0.0069	0.012	0.0026	0.0072	0.0119	0.1379	0.1587	0.002	0.001	0.0107	0.0121	0.0095	0.0083	0.009	0.007	0.0015
21	rs56222962	45657140	0.69	1.22951255717774	0.83	0.405269641990714	0.0158612868250497	0.527675634173482	0.0021	0.0029	0.0267	0.1592	0.0078	0.1803	0.2001	0.0091	0.0015	0.0082	0.0069	0.012	0.0026	0.0071	0.0119	0.1381	0.1586	0.0021	0.001	0.0107	0.012	0.0096	0.0083	0.009	0.007	0.0015
21	rs2026880	45665330	0.69	1.22951255717774	0.83	0.405269641990714	0.0257683692416993	0.43161218300432	0.0023	0.0028	0.0265	0.1569	0.0082	0.1807	0.202	0.0091	0.0016	0.0085	0.0073	0.0112	0.0026	0.0073	0.0118	0.1363	0.1579	0.0028	0.0011	0.0111	0.0123	0.0103	0.0085	0.0087	0.0069	0.0018
21	rs3737435	45665605	0.69	1.22951255717774	0.83	0.405269641990714	0.0267871797019655	0.451646180523483	0.0023	0.0028	0.0265	0.1569	0.0082	0.1808	0.202	0.0091	0.0016	0.0085	0.0073	0.0112	0.0026	0.0073	0.0118	0.1363	0.1578	0.0028	0.0011	0.0111	0.0123	0.0103	0.0085	0.0087	0.0069	0.0018
21	rs8126899	45666041	0.69	1.22951255717774	0.83	0.405269641990714	0.0260909139036355	0.431084790904882	0.0023	0.0028	0.0265	0.1571	0.0083	0.1808	0.202	0.0091	0.0016	0.0084	0.0073	0.0112	0.0026	0.0073	0.0118	0.1363	0.1577	0.0028	0.0011	0.0111	0.0122	0.0103	0.0086	0.0087	0.0069	0.0018
21	rs2014264	45669234	0.69	1.22951255717774	0.82	0.448736318624531	0.0303393253988224	0.396410088724221	0.0023	0.0028	0.0266	0.1562	0.0084	0.1805	0.2017	0.009	0.0016	0.0087	0.0074	0.0113	0.0026	0.0074	0.0118	0.1364	0.1573	0.0028	0.0011	0.0112	0.0125	0.0104	0.0088	0.0088	0.0068	0.0018
21	rs7354779	45670770	0.69	1.22951255717774	0.82	0.448736318624531	0.0269258640466842	0.349550745462972	0.0023	0.0028	0.0267	0.1557	0.0084	0.1802	0.2019	0.009	0.0016	0.0087	0.0074	0.0112	0.0026	0.0074	0.0119	0.1364	0.1575	0.0028	0.0011	0.0113	0.0126	0.0105	0.0088	0.0089	0.0067	0.0018
21	rs117469412	45671672	0.69	1.22951255717774	0.82	0.448736318624531	0.0235994429943931	0.312345494932485	0.0023	0.0028	0.0268	0.1554	0.0084	0.1799	0.202	0.009	0.0016	0.0088	0.0075	0.0111	0.0026	0.0074	0.0119	0.1365	0.1575	0.0028	0.0011	0.0114	0.0127	0.0107	0.0087	0.0089	0.0067	0.0017
21	rs2838534	45673649	0.7	1.1393643476553	0.82	0.448736318624531	0.0301305128786028	0.3493020313066	0.0023	0.0028	0.027	0.1549	0.0085	0.1791	0.2018	0.009	0.0017	0.0089	0.0078	0.0111	0.0025	0.0074	0.012	0.1365	0.1577	0.0029	0.0011	0.0115	0.0129	0.0111	0.0086	0.0089	0.0068	0.0017
21	rs2070562	45674095	0.7	1.1393643476553	0.82	0.448736318624531	0.0334825003688612	0.348183447255565	0.0023	0.0028	0.027	0.1549	0.0085	0.1792	0.2019	0.009	0.0017	0.0088	0.0078	0.011	0.0025	0.0074	0.012	0.1364	0.1576	0.0029	0.0011	0.0115	0.0129	0.0111	0.0085	0.0089	0.0068	0.0017
21	rs968448	45675827	0.7	1.1393643476553	0.82	0.448736318624531	0.0336197687183726	0.360167738665319	0.0023	0.0028	0.027	0.1548	0.0085	0.1793	0.2024	0.0087	0.0019	0.0088	0.0078	0.0108	0.0025	0.0074	0.0119	0.1363	0.1579	0.0029	0.0011	0.0115	0.0132	0.011	0.0086	0.0089	0.0064	0.0016
21	rs12482693	45676698	0.7	1.1393643476553	0.82	0.448736318624531	0.0382769225550469	0.339888818630347	0.0023	0.0028	0.0271	0.1547	0.0085	0.1792	0.2022	0.0087	0.002	0.0088	0.0078	0.0107	0.0026	0.0074	0.0119	0.1362	0.158	0.0029	0.0011	0.0115	0.0132	0.011	0.0089	0.0089	0.0063	0.0016
21	rs8127325	45687200	0.7	1.1393643476553	0.82	0.448736318624531	0.0485505417199147	0.287147570753528	0.0023	0.0026	0.027	0.1537	0.0087	0.1797	0.2029	0.0086	0.0023	0.0087	0.0077	0.0104	0.0027	0.0076	0.012	0.1351	0.1593	0.0029	0.0011	0.0116	0.013	0.0108	0.0093	0.0083	0.0062	0.0015
21	rs28563893	45692837	0.71	1.05339378298732	0.82	0.448736318624531	0.0561591303228734	0.277342949892001	0.0023	0.0026	0.0269	0.1537	0.0087	0.1796	0.2031	0.0086	0.0024	0.0086	0.0077	0.0103	0.0028	0.0077	0.012	0.1348	0.1597	0.003	0.0011	0.0117	0.0129	0.0108	0.0093	0.0083	0.0061	0.0015
21	rs732792	45692871	0.71	1.05339378298732	0.82	0.448736318624531	0.0568001434652384	0.279435143471736	0.0023	0.0026	0.0269	0.1537	0.0087	0.1796	0.2031	0.0086	0.0024	0.0086	0.0077	0.0103	0.0028	0.0077	0.012	0.1348	0.1597	0.003	0.0011	0.0117	0.0129	0.0108	0.0093	0.0083	0.0061	0.0015
21	rs11909068	45696025	0.71	1.05339378298732	0.82	0.448736318624531	0.047054224466821	0.215979896308117	0.0023	0.0026	0.0269	0.1535	0.0087	0.1793	0.2032	0.0086	0.0024	0.0085	0.0077	0.0102	0.0034	0.0077	0.012	0.1345	0.1597	0.0031	0.0011	0.0117	0.0128	0.0107	0.0093	0.0083	0.0061	0.0015
21	rs2850161	45698562	0.71	1.05339378298732	0.82	0.448736318624531	0.0466929228477814	0.227332663539369	0.0023	0.0027	0.0269	0.1535	0.0087	0.1792	0.2036	0.0086	0.0024	0.0085	0.0073	0.0101	0.0035	0.0077	0.012	0.1343	0.1599	0.0031	0.0011	0.0117	0.0127	0.0107	0.0093	0.0083	0.0061	0.0015
21	rs111957320	45699467	0.71	1.05339378298732	0.82	0.448736318624531	0.0379361065268498	0.199471469495925	0.0023	0.0027	0.0268	0.1534	0.0088	0.1789	0.2036	0.0086	0.0025	0.0086	0.0074	0.0101	0.0035	0.0077	0.012	0.1344	0.16	0.0031	0.0012	0.0118	0.0127	0.0107	0.0093	0.0083	0.0061	0.0016
21	rs73231218	45699477	0.71	1.05339378298732	0.82	0.448736318624531	0.0380721802668311	0.201039732629142	0.0023	0.0027	0.0268	0.1534	0.0088	0.1789	0.2036	0.0086	0.0025	0.0086	0.0074	0.0101	0.0035	0.0077	0.012	0.1344	0.16	0.0031	0.0012	0.0118	0.0127	0.0107	0.0093	0.0083	0.0061	0.0016
21	rs117470030	45704525	0.71	1.05339378298732	0.82	0.448736318624531	0.0445797790041321	0.193136622072349	0.0024	0.0029	0.0258	0.1523	0.009	0.1756	0.2041	0.0089	0.0028	0.0089	0.0076	0.0103	0.0036	0.0077	0.0122	0.1353	0.1606	0.0033	0.0013	0.0122	0.0126	0.0107	0.0097	0.0084	0.0059	0.0018
21	rs2776377	45704644	0.71	1.05339378298732	0.82	0.448736318624531	0.0488406945662967	0.206402475603754	0.0024	0.0029	0.0258	0.1522	0.009	0.1755	0.2041	0.0089	0.0028	0.0089	0.0076	0.0103	0.0036	0.0077	0.0122	0.1353	0.1606	0.0033	0.0013	0.0122	0.0126	0.0108	0.0097	0.0084	0.0059	0.0018
21	rs2075875	45709141	0.71	1.05339378298732	0.82	0.448736318624531	0.0710483927217864	0.244990302826352	0.0027	0.0033	0.0257	0.1492	0.0091	0.1777	0.2057	0.0093	0.003	0.0087	0.0081	0.0101	0.0042	0.0079	0.0121	0.1335	0.1599	0.0037	0.0015	0.0123	0.0117	0.0108	0.0095	0.0072	0.0066	0.0023
21	rs2741985	45711867	0.71	1.05339378298732	0.8	0.544775224122235	0.0796042602671055	0.26294879905751	0.0028	0.0033	0.0257	0.1482	0.0094	0.178	0.207	0.0093	0.0032	0.0086	0.0082	0.01	0.0043	0.0081	0.0122	0.1325	0.1599	0.0038	0.0017	0.0121	0.0116	0.0106	0.0093	0.0066	0.0068	0.0024
21	rs1800521	45712977	0.71	1.05339378298732	0.81	0.49521423796015	0.0668451990292418	0.244432118962801	0.0029	0.0033	0.0258	0.1486	0.0095	0.1774	0.2072	0.0092	0.0032	0.0086	0.0082	0.01	0.0044	0.0082	0.0124	0.1325	0.1594	0.0038	0.0018	0.0122	0.0116	0.0106	0.0091	0.0065	0.0069	0.0024
21	rs28408186	45716135	0.71	1.05339378298732	0.81	0.49521423796015	0.0654615435370256	0.241536117976837	0.0031	0.0032	0.026	0.1485	0.0094	0.1777	0.2069	0.0092	0.0033	0.0091	0.0085	0.0097	0.0043	0.0082	0.0126	0.131	0.1595	0.0038	0.0018	0.0129	0.0117	0.0107	0.0086	0.0063	0.0071	0.0024
21	rs1133779	45717550	0.71	1.05339378298732	0.8	0.544775224122235	0.0655204542526524	0.254427924721976	0.0031	0.0032	0.026	0.1491	0.0094	0.1777	0.2076	0.0091	0.0033	0.0091	0.0085	0.0095	0.0043	0.0082	0.0124	0.1309	0.1589	0.0038	0.0019	0.0129	0.0117	0.0104	0.0086	0.0064	0.0071	0.0024
21	rs2847227	45718392	0.71	1.05339378298732	0.79	0.597486775499064	0.0614238106760908	0.252734369064526	0.0031	0.0032	0.026	0.1494	0.0094	0.1777	0.2074	0.0091	0.0032	0.0092	0.0085	0.0096	0.0043	0.0082	0.0124	0.1307	0.1588	0.0038	0.002	0.0129	0.0117	0.0103	0.0087	0.0064	0.0071	0.0024
21	rs75176081	45718427	0.71	1.05339378298732	0.79	0.597486775499064	0.0604873035143107	0.253185634953753	0.0031	0.0032	0.026	0.1495	0.0094	0.1777	0.2074	0.0091	0.0032	0.0092	0.0085	0.0095	0.0043	0.0082	0.0123	0.1307	0.1588	0.0038	0.002	0.0129	0.0117	0.0103	0.0087	0.0064	0.0071	0.0024
21	rs9976073	45721710	0.71	1.05339378298732	0.78	0.653412240020304	0.0728650558699525	0.260554092563123	0.0029	0.0031	0.0261	0.1496	0.0095	0.1776	0.2087	0.0093	0.0031	0.0094	0.0086	0.0095	0.0043	0.0083	0.0121	0.1301	0.1585	0.0038	0.002	0.0131	0.0118	0.0105	0.0082	0.0061	0.007	0.0022
21	rs8129937	45724388	0.71	1.05339378298732	0.78	0.653412240020304	0.0634407532090753	0.258279806900882	0.003	0.0031	0.026	0.1491	0.0096	0.1777	0.2086	0.0093	0.003	0.0094	0.0086	0.0096	0.0043	0.0085	0.0122	0.1299	0.1582	0.0039	0.002	0.0133	0.012	0.0106	0.0083	0.0062	0.007	0.0023
21	rs117555863	45724827	0.71	1.05339378298732	0.78	0.653412240020304	0.0579517122730627	0.253863009859626	0.0031	0.0031	0.026	0.149	0.0095	0.1778	0.2088	0.0093	0.003	0.0094	0.0086	0.0095	0.0043	0.0085	0.0122	0.1297	0.1581	0.0039	0.002	0.0133	0.012	0.0107	0.0083	0.0063	0.0071	0.0023
21	rs118169148	45725746	0.71	1.05339378298732	0.78	0.653412240020304	0.0506393213072084	0.253863009859626	0.0031	0.0031	0.0261	0.1489	0.0096	0.1776	0.2091	0.0093	0.003	0.0095	0.0086	0.0094	0.0043	0.0086	0.0122	0.1292	0.1578	0.0039	0.002	0.0133	0.0121	0.0108	0.0084	0.0063	0.0072	0.0024
21	rs2070570	45726695	0.71	1.05339378298732	0.79	0.597486775499064	0.0483738008990995	0.257485285814988	0.0032	0.0031	0.0261	0.1488	0.0096	0.1773	0.2093	0.0093	0.0029	0.0096	0.0086	0.0093	0.0043	0.0086	0.0122	0.1288	0.1576	0.0039	0.002	0.0133	0.0121	0.0109	0.0085	0.0063	0.0073	0.0025
21	rs3788118	45727699	0.71	1.05339378298732	0.79	0.597486775499064	0.0464426955958133	0.251945265711703	0.0032	0.0031	0.0261	0.1487	0.0096	0.1774	0.2093	0.0093	0.003	0.0095	0.0086	0.0093	0.0043	0.0086	0.0122	0.1288	0.1576	0.0039	0.002	0.0133	0.0122	0.0109	0.0085	0.0063	0.0073	0.0025
21	rs117840172	45750856	0.72	0.971554139537083	0.8	0.544775224122235	0.0717548071050813	0.2516073173035	0.0033	0.0032	0.0258	0.1457	0.0103	0.1777	0.2078	0.0098	0.0031	0.0102	0.0092	0.01	0.0041	0.0086	0.0124	0.1268	0.1562	0.0037	0.0021	0.0141	0.0126	0.0114	0.0088	0.0069	0.008	0.0031
21	rs2277809	45751822	0.72	0.971554139537083	0.8	0.544775224122235	0.0776582700448901	0.249582643096599	0.0033	0.0032	0.0258	0.1456	0.0103	0.1777	0.2078	0.0099	0.0032	0.0102	0.0093	0.01	0.0041	0.0087	0.0124	0.1267	0.1561	0.0037	0.0021	0.0141	0.0126	0.0115	0.0088	0.0069	0.008	0.0032
21	rs3761392	45752176	0.72	0.971554139537083	0.8	0.544775224122235	0.0714425935899914	0.25578533317104	0.0033	0.0033	0.0257	0.1455	0.0103	0.1776	0.2078	0.0099	0.0032	0.0102	0.0093	0.01	0.0043	0.0087	0.0125	0.1266	0.1559	0.0037	0.0021	0.0141	0.0127	0.0114	0.0088	0.0069	0.008	0.0032
21	rs2236441	45755360	0.72	0.971554139537083	0.79	0.597486775499064	0.0831761937240077	0.2668404056607	0.0034	0.0033	0.0255	0.1451	0.0106	0.1776	0.2074	0.01	0.0032	0.0103	0.0095	0.0101	0.0042	0.0088	0.0126	0.126	0.1559	0.0037	0.0021	0.0143	0.0128	0.0115	0.0089	0.007	0.0081	0.0032
21	rs66916924	45756069	0.72	0.971554139537083	0.78	0.653412240020304	0.0983258794392848	0.284101682562465	0.0034	0.0033	0.0253	0.1447	0.0109	0.1769	0.2067	0.0101	0.0032	0.0106	0.0097	0.0105	0.0044	0.0089	0.0126	0.1256	0.1549	0.0038	0.0022	0.0145	0.0131	0.0116	0.0093	0.007	0.0082	0.0034
21	rs4818710	45756344	0.72	0.971554139537083	0.9	0.178319663885856	0.106399555304488	0.294568795660129	0.0035	0.0034	0.0253	0.1444	0.011	0.1768	0.2067	0.0103	0.0032	0.0108	0.0098	0.0104	0.0044	0.009	0.0125	0.1254	0.1542	0.0038	0.0022	0.0146	0.0132	0.0118	0.0094	0.0069	0.0084	0.0034
21	rs56212056	45757888	0.72	0.971554139537083	0.9	0.178319663885856	0.131133252398179	0.312345494932485	0.0036	0.0033	0.0249	0.1441	0.0109	0.1766	0.208	0.0104	0.0033	0.0112	0.0098	0.0105	0.0041	0.0087	0.0124	0.1243	0.153	0.0036	0.0024	0.0151	0.014	0.012	0.0096	0.0069	0.0084	0.0036
21	rs62220413	45759510	0.72	0.971554139537083	0.9	0.178319663885856	0.146133448619821	0.29812279422906	0.0038	0.0032	0.0249	0.1438	0.011	0.1759	0.2087	0.0102	0.0034	0.0116	0.0098	0.0106	0.0041	0.0086	0.0125	0.1234	0.1519	0.0036	0.0024	0.0155	0.0145	0.0122	0.0097	0.007	0.0085	0.0037
21	rs75292526	45764966	0.72	0.971554139537083	0.91	0.155803491158275	0.215113467841457	0.253298491117694	0.0041	0.0031	0.0246	0.1427	0.0111	0.1744	0.2093	0.0102	0.0036	0.0117	0.0098	0.0109	0.0043	0.0083	0.0131	0.1221	0.1506	0.0037	0.0025	0.0162	0.0155	0.0123	0.0102	0.0073	0.0086	0.0041
21	rs11701842	45765331	0.72	0.971554139537083	0.89	0.20310604818777	0.21698593122245	0.253863009859626	0.0041	0.0031	0.0246	0.1427	0.0112	0.1744	0.2093	0.0102	0.0036	0.0117	0.0098	0.0109	0.0044	0.0083	0.0131	0.1221	0.1506	0.0037	0.0025	0.0162	0.0156	0.0123	0.0102	0.0073	0.0086	0.0041
21	rs734336	45768350	0.72	0.971554139537083	0.89	0.20310604818777	0.251933128446586	0.26580854189286	0.0041	0.0044	0.0246	0.141	0.0111	0.1739	0.2093	0.0103	0.0037	0.0117	0.0097	0.0109	0.0046	0.0082	0.013	0.1224	0.1506	0.0038	0.0026	0.0159	0.0159	0.0124	0.0102	0.0074	0.0086	0.0042
21	rs11908957	45777144	0.72	0.971554139537083	0.89	0.20310604818777	0.274255497257334	0.257939203760382	0.0039	0.0043	0.0247	0.1407	0.0111	0.1736	0.2096	0.0104	0.0033	0.0117	0.0096	0.0109	0.005	0.0082	0.0128	0.1226	0.1509	0.0037	0.0025	0.0159	0.016	0.0124	0.0102	0.0074	0.0087	0.0042
21	rs80005630	45782658	0.72	0.971554139537083	0.89	0.20310604818777	0.276348471263787	0.262263898494917	0.0039	0.0044	0.0247	0.1405	0.0111	0.1734	0.2097	0.0103	0.0033	0.0116	0.0096	0.0109	0.0051	0.0082	0.0129	0.1224	0.1508	0.0037	0.0025	0.016	0.016	0.0125	0.0102	0.0074	0.0088	0.0043
21	rs45618036	45786585	0.72	0.971554139537083	0.89	0.20310604818777	0.286038965346732	0.270288906856243	0.004	0.0044	0.0248	0.1405	0.0111	0.1734	0.2094	0.0103	0.0033	0.0116	0.0096	0.011	0.0052	0.0082	0.0129	0.1222	0.1507	0.0037	0.0026	0.016	0.016	0.0125	0.0102	0.0075	0.0089	0.0044
21	rs34214578	45802523	0.72	0.971554139537083	0.89	0.20310604818777	0.299254133387166	0.279202439070719	0.004	0.0044	0.0247	0.1404	0.011	0.1733	0.2094	0.0103	0.0033	0.0116	0.0096	0.011	0.0053	0.0082	0.013	0.122	0.1507	0.0037	0.0026	0.0161	0.016	0.0125	0.0102	0.0075	0.009	0.0044
21	rs117761916	45810271	0.72	0.971554139537083	0.89	0.20310604818777	0.299302768657275	0.280483049118444	0.004	0.0044	0.0247	0.1404	0.0111	0.1733	0.2093	0.0103	0.0034	0.0116	0.0095	0.011	0.0054	0.0082	0.013	0.1219	0.1506	0.0038	0.0026	0.0161	0.0161	0.0125	0.0102	0.0075	0.0091	0.0044
21	rs1556314	45811343	0.72	0.971554139537083	0.89	0.20310604818777	0.301593358612973	0.279435143471736	0.0041	0.0044	0.0247	0.1401	0.0111	0.1733	0.2094	0.0103	0.0034	0.0116	0.0095	0.011	0.0054	0.0082	0.013	0.122	0.1507	0.0038	0.0026	0.0161	0.0161	0.0125	0.0102	0.0075	0.0091	0.0044
21	rs74963305	45815050	0.72	0.971554139537083	0.89	0.20310604818777	0.329033057332455	0.298004120633286	0.0041	0.0044	0.0247	0.1401	0.0111	0.173	0.2092	0.0103	0.0034	0.0115	0.0095	0.011	0.0055	0.0082	0.0131	0.1216	0.1506	0.0038	0.0026	0.0163	0.0161	0.0125	0.0102	0.0076	0.0091	0.0045
21	rs35288229	45820196	0.72	0.971554139537083	0.89	0.20310604818777	0.346076557106791	0.299904604025761	0.0041	0.0045	0.0248	0.14	0.0112	0.1726	0.209	0.0103	0.0034	0.0115	0.0096	0.0111	0.0056	0.0082	0.0132	0.1213	0.1504	0.0039	0.0027	0.0164	0.0162	0.0125	0.0103	0.0077	0.0092	0.0045
21	rs62218771	45826036	0.72	0.971554139537083	0.89	0.20310604818777	0.359432566356448	0.304910597509606	0.0042	0.0045	0.0248	0.14	0.0112	0.1725	0.2089	0.0103	0.0034	0.0115	0.0096	0.0111	0.0057	0.0082	0.0132	0.1211	0.1503	0.0039	0.0027	0.0165	0.0162	0.0125	0.0103	0.0078	0.0092	0.0045
21	rs1785448	45829019	0.72	0.971554139537083	0.89	0.20310604818777	0.350763792055362	0.295041918170026	0.0042	0.0045	0.0248	0.14	0.0112	0.1724	0.2089	0.0103	0.0034	0.0115	0.0096	0.0112	0.0057	0.0082	0.0132	0.121	0.1502	0.0039	0.0027	0.0165	0.0162	0.0125	0.0103	0.0078	0.0092	0.0046
21	rs45498695	45833916	0.72	0.971554139537083	0.89	0.20310604818777	0.369674413191336	0.315358472342807	0.0042	0.0045	0.0248	0.1399	0.0112	0.1724	0.2088	0.0103	0.0034	0.0115	0.0096	0.0112	0.0057	0.0082	0.0133	0.121	0.1502	0.0039	0.0027	0.0166	0.0162	0.0125	0.0103	0.0078	0.0093	0.0046
21	rs77537174	45850017	0.73	0.893795165105119	0.89	0.20310604818777	0.349654880760676	0.297529568665732	0.0046	0.0047	0.0255	0.1384	0.0119	0.1704	0.2083	0.0107	0.0033	0.0119	0.0096	0.0115	0.006	0.0084	0.0136	0.1187	0.1489	0.0041	0.0028	0.0172	0.0167	0.0131	0.0106	0.0088	0.0097	0.0043
21	rs2238725	45853070	0.73	0.893795165105119	0.9	0.178319663885856	0.351028085504425	0.28001716471745	0.0048	0.0048	0.0259	0.1376	0.0122	0.1695	0.2081	0.011	0.0033	0.0121	0.0096	0.0117	0.0062	0.0085	0.0138	0.1175	0.1482	0.0042	0.0028	0.0176	0.0169	0.0134	0.0107	0.0093	0.0099	0.0042
21	rs45593631	45854740	0.73	0.893795165105119	0.91	0.155803491158275	0.339912288381368	0.255558940540181	0.005	0.0048	0.0262	0.1367	0.0125	0.1686	0.2078	0.0112	0.0033	0.0124	0.0096	0.0119	0.0063	0.0087	0.0141	0.1162	0.1478	0.0043	0.0029	0.0178	0.0171	0.0138	0.0108	0.0098	0.0101	0.0041
21	rs749909	45854807	0.73	0.893795165105119	0.91	0.155803491158275	0.359218533201353	0.263519975462864	0.005	0.0048	0.0262	0.1366	0.0125	0.1686	0.2078	0.0112	0.0033	0.0124	0.0096	0.0119	0.0063	0.0087	0.0142	0.1161	0.1477	0.0043	0.0029	0.0178	0.0171	0.0138	0.0108	0.0099	0.0102	0.0041
21	rs116760443	45856782	0.74	0.820062814253923	0.91	0.155803491158275	0.410099377770585	0.269022860928365	0.005	0.0049	0.0261	0.1362	0.0127	0.168	0.2073	0.0112	0.0033	0.0127	0.0099	0.0122	0.0064	0.0087	0.0144	0.1156	0.147	0.0043	0.0029	0.018	0.0174	0.0143	0.0109	0.0102	0.0102	0.004
21	rs117263337	45863610	0.74	0.820062814253923	0.92	0.135444945858012	0.39687670391386	0.282115512348375	0.0051	0.0049	0.0259	0.1357	0.0129	0.1677	0.2065	0.0113	0.0034	0.013	0.0102	0.0125	0.0065	0.0086	0.0148	0.1149	0.1461	0.0044	0.003	0.0182	0.0178	0.0147	0.011	0.0106	0.0103	0.0037
21	rs13049296	45865582	0.74	0.820062814253923	0.92	0.135444945858012	0.404113736919869	0.283400194839941	0.0051	0.0049	0.0259	0.1357	0.0129	0.1676	0.2065	0.0113	0.0034	0.013	0.0102	0.0126	0.0065	0.0086	0.0148	0.115	0.146	0.0044	0.003	0.0183	0.0178	0.0147	0.011	0.0107	0.0104	0.0037
21	rs2838561	45867411	0.74	0.820062814253923	0.94	0.100733208212114	0.394011534068476	0.273982392761181	0.0051	0.0049	0.0259	0.1357	0.0129	0.1676	0.2065	0.0113	0.0034	0.0131	0.0102	0.0126	0.0065	0.0086	0.0148	0.115	0.1459	0.0044	0.003	0.0183	0.0178	0.0148	0.011	0.0107	0.0104	0.0037
21	rs2838562	45868239	0.74	0.820062814253923	0.94	0.100733208212114	0.391827585338945	0.272018297766819	0.0051	0.0049	0.0259	0.1356	0.0129	0.1675	0.2065	0.0113	0.0034	0.0131	0.0102	0.0126	0.0065	0.0086	0.0148	0.115	0.1458	0.0044	0.003	0.0183	0.0177	0.0148	0.011	0.0107	0.0104	0.0037
21	rs62218830	45873413	0.74	0.820062814253923	0.94	0.100733208212114	0.40405694292863	0.287734452506649	0.005	0.0049	0.0259	0.1356	0.013	0.1672	0.2065	0.0113	0.0034	0.0131	0.0102	0.0127	0.0066	0.0087	0.0149	0.1152	0.1455	0.0045	0.003	0.0181	0.0177	0.0149	0.011	0.0107	0.0105	0.0037
21	rs74756726	45877522	0.74	0.820062814253923	0.94	0.100733208212114	0.397608714106661	0.284803699847686	0.005	0.005	0.0259	0.1356	0.013	0.1669	0.2066	0.0113	0.0034	0.0131	0.0102	0.0128	0.0067	0.0087	0.0149	0.1154	0.1452	0.0045	0.003	0.0181	0.0176	0.0149	0.011	0.0108	0.0106	0.0037
21	rs11702242	45878009	0.74	0.820062814253923	0.94	0.100733208212114	0.3819929369841	0.275371436614559	0.005	0.005	0.0259	0.1356	0.013	0.1668	0.2066	0.0113	0.0034	0.0131	0.0102	0.0128	0.0067	0.0087	0.0153	0.1153	0.1452	0.0045	0.003	0.0181	0.0176	0.0149	0.011	0.0108	0.0106	0.0037
21	rs9306102	45880666	0.74	0.820062814253923	0.94	0.100733208212114	0.375506925234485	0.272942033827766	0.0049	0.005	0.0259	0.1356	0.0131	0.1666	0.2066	0.0114	0.0034	0.0131	0.0102	0.0128	0.0068	0.0087	0.0153	0.1154	0.145	0.0045	0.003	0.018	0.0175	0.015	0.011	0.0108	0.0106	0.0037
21	rs1984326	45887324	0.74	0.820062814253923	0.94	0.100733208212114	0.415783319719547	0.296581149140287	0.0049	0.0051	0.0259	0.1356	0.0133	0.1662	0.206	0.0114	0.0035	0.0135	0.0102	0.0128	0.0068	0.0088	0.0154	0.1154	0.1447	0.0046	0.003	0.0179	0.0177	0.0151	0.011	0.0109	0.0106	0.0036
21	rs9975301	45889438	0.74	0.820062814253923	0.94	0.100733208212114	0.403773033064716	0.292324603927345	0.0049	0.0051	0.0259	0.1355	0.0133	0.1661	0.2058	0.0114	0.0035	0.0135	0.0102	0.0128	0.0069	0.0088	0.0154	0.1154	0.1445	0.0046	0.003	0.0179	0.0177	0.0151	0.0111	0.011	0.0107	0.0037
21	rs4818720	45893879	0.74	0.820062814253923	0.94	0.100733208212114	0.49231068405224	0.326885308073674	0.005	0.0054	0.026	0.1359	0.0136	0.1655	0.2043	0.0117	0.0036	0.0137	0.0101	0.013	0.0069	0.0089	0.0158	0.1153	0.1428	0.0047	0.003	0.0181	0.0181	0.0153	0.0111	0.0116	0.0107	0.0037
21	rs12627610	45895759	0.74	0.820062814253923	0.93	0.117127898734063	0.658086764888636	0.259302461967339	0.0052	0.0059	0.0271	0.1372	0.0139	0.1644	0.2008	0.0124	0.0035	0.0139	0.0101	0.0132	0.0071	0.0089	0.0168	0.114	0.14	0.0048	0.0032	0.0187	0.0191	0.0157	0.0112	0.0123	0.0106	0.0039
21	rs117068608	45897264	0.74	0.820062814253923	0.91	0.155803491158275	0.750785610528611	0.261009698670476	0.0052	0.0059	0.0271	0.1372	0.0142	0.164	0.2003	0.0126	0.0035	0.0139	0.0102	0.0132	0.0071	0.009	0.0169	0.1136	0.1401	0.0049	0.0032	0.0188	0.0194	0.0158	0.0111	0.0124	0.0105	0.0039
21	rs73233027	45897827	0.74	0.820062814253923	0.91	0.155803491158275	0.77744215969138	0.266266994424014	0.0052	0.0059	0.0271	0.1372	0.0142	0.1639	0.2002	0.0126	0.0035	0.0139	0.0102	0.0131	0.0071	0.009	0.0169	0.1136	0.1401	0.0049	0.0032	0.0188	0.0195	0.0158	0.0111	0.0124	0.0105	0.0039
21	rs117602026	45898098	0.74	0.820062814253923	0.9	0.178319663885856	0.672638044710563	0.272826513887828	0.0052	0.0058	0.0271	0.1372	0.0143	0.1639	0.2001	0.0126	0.0037	0.0139	0.0102	0.0131	0.0071	0.009	0.0169	0.1136	0.1401	0.0049	0.0034	0.0188	0.0195	0.0158	0.0111	0.0124	0.0105	0.0037
21	rs2838572	45902320	0.74	0.820062814253923	0.9	0.178319663885856	0.648798230482935	0.284686660229158	0.0054	0.0058	0.0268	0.1373	0.0143	0.1632	0.1998	0.0126	0.0037	0.014	0.0102	0.0131	0.0072	0.0091	0.0171	0.1137	0.1402	0.0049	0.0033	0.019	0.0196	0.0159	0.0111	0.0126	0.0104	0.0037
21	rs2329817	45916908	0.74	0.820062814253923	0.91	0.155803491158275	0.716103689715297	0.323475272943134	0.0056	0.0059	0.0268	0.1373	0.0145	0.1621	0.1985	0.0129	0.0038	0.0137	0.0104	0.0136	0.0073	0.0092	0.0177	0.112	0.1402	0.005	0.0036	0.019	0.0198	0.0161	0.0113	0.0129	0.0107	0.0037
21	rs71322570	45917003	0.74	0.820062814253923	0.91	0.155803491158275	0.727383959589357	0.331040118445751	0.0056	0.0059	0.0268	0.1373	0.0145	0.1621	0.1985	0.0129	0.0038	0.0137	0.0104	0.0136	0.0073	0.0092	0.0177	0.112	0.1402	0.005	0.0036	0.019	0.0198	0.0161	0.0113	0.0129	0.0107	0.0037
21	rs77187675	45917391	0.74	0.820062814253923	0.91	0.155803491158275	0.759625960782164	0.347314150895086	0.0056	0.0059	0.0268	0.1373	0.0145	0.1621	0.1985	0.0129	0.0038	0.0137	0.0104	0.0136	0.0073	0.0092	0.0177	0.112	0.1402	0.005	0.0036	0.019	0.0197	0.0161	0.0113	0.0129	0.0107	0.0037
21	rs75437603	45928421	0.74	0.820062814253923	0.91	0.155803491158275	0.839126534442613	0.333859399609434	0.0056	0.0059	0.0268	0.1369	0.0147	0.162	0.1977	0.0132	0.0038	0.0137	0.0103	0.0137	0.0073	0.0092	0.0179	0.1117	0.1405	0.005	0.0037	0.019	0.0198	0.0161	0.0112	0.0132	0.0108	0.0037
21	rs113876738	45932923	0.75	0.750298972197586	0.91	0.155803491158275	0.827515629270066	0.336439597271286	0.0056	0.006	0.0268	0.1366	0.0148	0.1618	0.197	0.0134	0.0038	0.0137	0.0103	0.0137	0.0074	0.0093	0.0181	0.1114	0.1407	0.005	0.0037	0.019	0.0199	0.0161	0.0112	0.0134	0.011	0.0036
21	rs79628306	45935196	0.75	0.750298972197586	0.91	0.155803491158275	0.856994051721414	0.332265036088405	0.0056	0.006	0.0268	0.1366	0.0149	0.1617	0.1965	0.0136	0.0038	0.0137	0.0102	0.0138	0.0074	0.0093	0.0182	0.1112	0.141	0.005	0.0038	0.019	0.0199	0.016	0.0112	0.0135	0.0111	0.0036
21	rs117630952	45938760	0.75	0.750298972197586	0.91	0.155803491158275	0.950380033768804	0.337670290038241	0.0056	0.006	0.0268	0.136	0.0152	0.1614	0.1953	0.014	0.0037	0.0138	0.0101	0.0139	0.0074	0.0093	0.0186	0.1107	0.1414	0.0049	0.0039	0.019	0.02	0.0161	0.0113	0.0139	0.0114	0.0036
21	rs73377700	45942240	0.75	0.750298972197586	0.91	0.155803491158275	1.02439392970389	0.354660547799293	0.0057	0.0061	0.0268	0.1354	0.0155	0.161	0.1935	0.0145	0.0037	0.0139	0.0101	0.014	0.0075	0.0095	0.0191	0.11	0.1419	0.0049	0.004	0.019	0.0202	0.0161	0.0113	0.0144	0.0117	0.0035
21	rs117185437	45950540	0.75	0.750298972197586	0.91	0.155803491158275	1.0971679755338	0.366959417921597	0.0057	0.0061	0.0267	0.1355	0.0157	0.1608	0.1934	0.0146	0.0037	0.0139	0.01	0.0141	0.0075	0.0095	0.0192	0.1097	0.1417	0.0048	0.0041	0.0192	0.0203	0.0161	0.0114	0.0145	0.0118	0.0035
21	rs233313	45952000	0.75	0.750298972197586	0.91	0.155803491158275	1.08569839422419	0.354036265305706	0.0057	0.0061	0.0267	0.1355	0.0157	0.1607	0.1934	0.0147	0.0037	0.0139	0.01	0.0141	0.0075	0.0095	0.0192	0.1097	0.1416	0.0048	0.0041	0.0192	0.0203	0.0162	0.0114	0.0145	0.0118	0.0035
21	rs9975101	45955372	0.74	0.820062814253923	0.91	0.155803491158275	1.14624218426884	0.359289978226633	0.0057	0.0061	0.0262	0.1362	0.0159	0.1605	0.1927	0.0149	0.0038	0.0139	0.0101	0.0141	0.0074	0.0095	0.0195	0.1086	0.1412	0.0048	0.0042	0.0194	0.0205	0.0164	0.0115	0.0149	0.0118	0.0036
21	rs233315	45959097	0.74	0.820062814253923	0.91	0.155803491158275	1.27956689087604	0.420704473035851	0.0058	0.0062	0.0256	0.1357	0.0162	0.1594	0.1923	0.0154	0.004	0.014	0.0102	0.0141	0.0074	0.0095	0.0204	0.1067	0.1416	0.0048	0.0043	0.0194	0.0212	0.0171	0.0116	0.015	0.0119	0.0037
21	rs233317	45959312	0.74	0.820062814253923	0.91	0.155803491158275	1.26201580126895	0.392164250536285	0.0058	0.0062	0.0255	0.136	0.0161	0.1591	0.1921	0.0153	0.004	0.0143	0.01	0.0141	0.0072	0.0094	0.0206	0.1065	0.1419	0.0046	0.0043	0.0194	0.0211	0.0172	0.0117	0.0154	0.0118	0.0038
21	rs233320	45959918	0.74	0.820062814253923	0.91	0.155803491158275	1.4267974510036	0.42227683018828	0.0058	0.0062	0.0254	0.1353	0.0164	0.1592	0.1924	0.0153	0.0041	0.0145	0.01	0.0141	0.0072	0.0094	0.0207	0.1062	0.1418	0.0046	0.0042	0.0193	0.0212	0.0172	0.0116	0.0156	0.0119	0.0038
21	rs233321	45962865	0.74	0.820062814253923	0.92	0.135444945858012	1.48278816891244	0.437027889341484	0.0058	0.0063	0.0252	0.1359	0.0166	0.1579	0.1917	0.0155	0.004	0.0146	0.0102	0.014	0.0071	0.0093	0.0208	0.106	0.1426	0.0046	0.0042	0.0195	0.0216	0.0172	0.0115	0.0157	0.012	0.0038
21	rs233233	45968373	0.73	0.893795165105119	0.92	0.135444945858012	0.882341647069401	0.43161218300432	0.0059	0.0049	0.0251	0.1366	0.0165	0.1545	0.1919	0.0153	0.0042	0.0154	0.0102	0.0138	0.0069	0.0093	0.0207	0.1084	0.1422	0.0045	0.0038	0.0199	0.0219	0.018	0.0115	0.0164	0.0121	0.0039
21	rs233240	45971299	0.73	0.893795165105119	0.91	0.155803491158275	0.825296797022596	0.347810815150384	0.0059	0.0049	0.0257	0.1364	0.0163	0.1545	0.1917	0.0151	0.0041	0.0158	0.0097	0.0133	0.0065	0.0094	0.0208	0.1094	0.1413	0.0045	0.0035	0.0205	0.0222	0.018	0.0116	0.0172	0.012	0.0038
21	rs8134902	45973878	0.73	0.893795165105119	0.9	0.178319663885856	0.774896980119113	0.33447320802936	0.0058	0.0049	0.0254	0.1364	0.0163	0.154	0.1913	0.0152	0.0041	0.0157	0.0096	0.0135	0.0064	0.0094	0.0211	0.1094	0.1418	0.0043	0.0033	0.0207	0.0227	0.0179	0.0117	0.0173	0.012	0.0038
21	rs233246	45974671	0.73	0.893795165105119	0.9	0.178319663885856	0.773741281310362	0.335455983647688	0.0058	0.0049	0.0256	0.1365	0.0163	0.1539	0.191	0.0152	0.004	0.0157	0.0096	0.0137	0.0063	0.0095	0.0212	0.1093	0.1419	0.0042	0.0032	0.0207	0.0225	0.018	0.0117	0.0173	0.0121	0.0038
21	rs2838588	45977111	0.72	0.971554139537083	0.9	0.178319663885856	0.598241358352272	0.327251290698633	0.0055	0.0048	0.0256	0.1372	0.0159	0.1537	0.1907	0.0153	0.004	0.0158	0.0095	0.0136	0.0061	0.0094	0.0213	0.1095	0.1418	0.0042	0.0031	0.0208	0.023	0.018	0.0117	0.0175	0.0121	0.0038
21	rs62220866	45978677	0.72	0.971554139537083	0.88	0.230271256315472	0.529901944053118	0.296581149140287	0.0053	0.0048	0.0257	0.1376	0.0157	0.1537	0.1903	0.0153	0.004	0.016	0.0094	0.0135	0.0059	0.0094	0.0214	0.1096	0.1417	0.0043	0.0029	0.0209	0.0235	0.0179	0.0117	0.0175	0.0123	0.0039
21	rs233253	45979255	0.72	0.971554139537083	0.88	0.230271256315472	0.531783644611969	0.302642902444844	0.0052	0.0048	0.0257	0.1378	0.0156	0.1536	0.1902	0.0153	0.0041	0.016	0.0094	0.0135	0.0058	0.0094	0.0214	0.1096	0.1417	0.0043	0.0029	0.0209	0.0236	0.0179	0.0117	0.0175	0.0123	0.0039
21	rs117347650	45979336	0.72	0.971554139537083	0.88	0.230271256315472	0.527052997243568	0.30168960325458	0.0052	0.0048	0.0257	0.1378	0.0156	0.1536	0.1903	0.0153	0.0041	0.016	0.0093	0.0135	0.0058	0.0094	0.0214	0.1096	0.1418	0.0042	0.0029	0.021	0.0236	0.0179	0.0118	0.0175	0.0124	0.0038
21	rs233260	45983328	0.72	0.971554139537083	0.88	0.230271256315472	0.544912553609133	0.30634543409516	0.0052	0.0048	0.0259	0.1378	0.0156	0.1535	0.1903	0.0152	0.0041	0.016	0.0093	0.0134	0.0058	0.0094	0.0214	0.1096	0.1417	0.0045	0.0029	0.021	0.0237	0.0179	0.0117	0.0175	0.0124	0.0039
21	rs73233050	45986677	0.71	1.05339378298732	0.88	0.230271256315472	0.543533797318153	0.299785717334006	0.0052	0.0047	0.0259	0.1377	0.0155	0.1533	0.1903	0.0152	0.004	0.016	0.0093	0.0134	0.0058	0.0094	0.0213	0.1097	0.1417	0.0048	0.0029	0.021	0.0237	0.0178	0.0117	0.0175	0.0124	0.0039
21	rs117267229	45990470	0.71	1.05339378298732	0.88	0.230271256315472	0.529513021894677	0.297173804336051	0.0052	0.0047	0.0259	0.1377	0.0154	0.1531	0.1904	0.0151	0.004	0.016	0.0093	0.0135	0.0058	0.0094	0.0213	0.1098	0.1417	0.0051	0.0029	0.021	0.0238	0.0177	0.0117	0.0175	0.0124	0.0039
21	rs117314734	45992070	0.71	1.05339378298732	0.88	0.230271256315472	0.544124491025291	0.297648185287458	0.0052	0.0047	0.0259	0.1376	0.0153	0.1529	0.1904	0.0151	0.004	0.016	0.0093	0.0135	0.0058	0.0095	0.0213	0.1099	0.1417	0.0054	0.0028	0.0211	0.0238	0.0176	0.0117	0.0175	0.0123	0.0039
21	rs233284	45992475	0.71	1.05339378298732	0.87	0.259919603286658	0.57700895187814	0.301332348883514	0.0052	0.0047	0.0259	0.1376	0.0152	0.1529	0.1904	0.0151	0.004	0.016	0.0093	0.0136	0.0058	0.0095	0.0212	0.11	0.1417	0.0056	0.0028	0.0211	0.0239	0.0175	0.0117	0.0175	0.0123	0.0039
21	rs396912	45994488	0.71	1.05339378298732	0.87	0.259919603286658	1.07878667619523	0.346817690895416	0.0052	0.0047	0.0258	0.1372	0.0152	0.1523	0.1907	0.0148	0.004	0.0167	0.0093	0.0135	0.0057	0.0096	0.021	0.1102	0.1415	0.0067	0.0028	0.021	0.0239	0.0172	0.0117	0.0176	0.0123	0.0039
21	rs2020221	46000398	0.71	1.05339378298732	0.87	0.259919603286658	1.36452567002817	0.350546110054238	0.0051	0.0047	0.0256	0.1371	0.0153	0.1518	0.1905	0.0146	0.0039	0.017	0.0092	0.0135	0.0056	0.0096	0.0209	0.1108	0.1415	0.007	0.0028	0.0212	0.0238	0.0171	0.0117	0.0178	0.0121	0.0039
21	rs73233053	46002675	0.71	1.05339378298732	0.87	0.259919603286658	1.3589074224065	0.349799510442555	0.0051	0.0047	0.0256	0.1371	0.0153	0.1517	0.1905	0.0146	0.0039	0.017	0.0092	0.0135	0.0056	0.0096	0.0209	0.1109	0.1415	0.007	0.0027	0.0212	0.0239	0.0171	0.0118	0.0178	0.0121	0.0039
21	rs233293	46010134	0.72	0.971554139537083	0.87	0.259919603286658	2.94807635894493	0.43967623370103	0.0047	0.0045	0.0261	0.1377	0.0156	0.1492	0.1883	0.0147	0.0037	0.018	0.0091	0.0134	0.0049	0.0101	0.0205	0.112	0.141	0.0079	0.0024	0.0219	0.0256	0.0171	0.0121	0.0184	0.012	0.0036
21	rs389936	46016146	0.72	0.971554139537083	0.87	0.259919603286658	2.87647375099777	0.462491324204394	0.0041	0.0042	0.0261	0.1378	0.0152	0.1486	0.1886	0.0142	0.0036	0.0181	0.0092	0.0134	0.0042	0.0104	0.0198	0.1122	0.1428	0.0079	0.0023	0.022	0.0261	0.017	0.0122	0.0192	0.012	0.0034
21	rs12481814	46019672	0.72	0.971554139537083	0.87	0.259919603286658	2.98123970395319	0.457930804055189	0.0041	0.0042	0.0261	0.137	0.0151	0.1487	0.1893	0.0138	0.0035	0.0182	0.0092	0.0133	0.0045	0.0103	0.0196	0.1117	0.1436	0.0079	0.0023	0.022	0.0261	0.0169	0.0122	0.0195	0.0118	0.0035
21	rs1211103	46020527	0.72	0.971554139537083	0.87	0.259919603286658	2.98186884500565	0.47178269885563	0.0041	0.0042	0.0259	0.1372	0.0151	0.1489	0.1894	0.0138	0.0035	0.0182	0.0092	0.0131	0.0046	0.0103	0.0195	0.1116	0.1436	0.0079	0.0023	0.022	0.0261	0.0169	0.0122	0.0195	0.0118	0.0036
21	rs75428839	46021335	0.72	0.971554139537083	0.88	0.230271256315472	2.97306440585703	0.477597225300816	0.0041	0.0042	0.0263	0.137	0.0151	0.149	0.1896	0.0138	0.0034	0.0181	0.0092	0.013	0.0045	0.0103	0.0193	0.112	0.1437	0.0079	0.0022	0.022	0.0261	0.0169	0.0122	0.0192	0.0118	0.0035
21	rs116856271	46022160	0.72	0.971554139537083	0.88	0.230271256315472	2.91114804092906	0.485605192571948	0.0041	0.0042	0.0262	0.137	0.0151	0.1491	0.1898	0.0138	0.0033	0.0181	0.0092	0.0127	0.0043	0.0102	0.019	0.1122	0.1446	0.0078	0.0022	0.022	0.0262	0.0168	0.0121	0.019	0.012	0.0032
21	rs117373347	46024029	0.72	0.971554139537083	0.87	0.259919603286658	2.75793680387464	0.483430145616376	0.004	0.0042	0.0263	0.1371	0.0151	0.1492	0.1892	0.0138	0.0032	0.018	0.0092	0.0127	0.0043	0.0102	0.0189	0.112	0.1453	0.0077	0.0021	0.0221	0.0266	0.0168	0.0121	0.0191	0.0119	0.0031
21	rs460380	46028864	0.73	0.893795165105119	0.84	0.364737902801441	2.04103268229467	0.515486566107607	0.0038	0.0038	0.027	0.1377	0.0152	0.1501	0.1874	0.0137	0.0026	0.0181	0.0091	0.0129	0.004	0.0106	0.0183	0.1118	0.1485	0.0066	0.0017	0.0225	0.027	0.0167	0.0118	0.0194	0.0118	0.0025
21	rs113056145	46029154	0.73	0.893795165105119	0.83	0.405269641990714	2.12577626350543	0.549456645860073	0.0038	0.0038	0.027	0.1375	0.0152	0.1499	0.1872	0.0137	0.0026	0.0187	0.0091	0.0129	0.004	0.0105	0.0186	0.1117	0.1484	0.0066	0.0017	0.0225	0.027	0.0167	0.0118	0.0193	0.0118	0.0025
21	rs411254	46032094	0.73	0.893795165105119	0.83	0.405269641990714	2.13586723509954	0.551843333152042	0.0038	0.0038	0.0273	0.1375	0.0152	0.1499	0.1873	0.0137	0.0026	0.0187	0.0091	0.013	0.004	0.0106	0.0186	0.1118	0.1483	0.0065	0.0017	0.0225	0.0269	0.0167	0.0118	0.019	0.0118	0.0025
21	rs433505	46037696	0.73	0.893795165105119	0.82	0.448736318624531	1.99115956066543	0.520325920224184	0.0037	0.0037	0.0273	0.1376	0.0151	0.1501	0.1878	0.0134	0.0025	0.0187	0.0091	0.013	0.0038	0.0105	0.0184	0.1119	0.1492	0.0064	0.0017	0.0224	0.0267	0.0167	0.0116	0.019	0.0117	0.0024
21	rs4818944	46041718	0.73	0.893795165105119	0.82	0.448736318624531	1.92479723757329	0.493510723174862	0.0038	0.0036	0.0274	0.1382	0.015	0.15	0.1882	0.0131	0.0025	0.0188	0.0091	0.0131	0.0038	0.0104	0.0183	0.1118	0.1495	0.0064	0.0017	0.0224	0.0265	0.0164	0.0115	0.0192	0.0115	0.0024
21	rs78663008	46042164	0.73	0.893795165105119	0.83	0.405269641990714	1.32135677867897	0.432139747977925	0.0038	0.0036	0.0271	0.1382	0.0146	0.1504	0.1879	0.0131	0.0023	0.0184	0.0091	0.0129	0.0033	0.0104	0.0181	0.1122	0.1496	0.0058	0.0015	0.0231	0.0279	0.0164	0.0118	0.0193	0.011	0.0022
21	rs468278	46042282	0.73	0.893795165105119	0.82	0.448736318624531	1.21604110234682	0.44924538265958	0.0038	0.0036	0.027	0.1382	0.0144	0.1506	0.1878	0.0131	0.0022	0.0184	0.0091	0.0129	0.0031	0.0104	0.0181	0.1123	0.1497	0.0056	0.0014	0.0233	0.0283	0.0165	0.0118	0.0193	0.011	0.0022
21	rs8126931	46042375	0.74	0.820062814253923	0.82	0.448736318624531	1.04370828108875	0.451245812791535	0.0038	0.0036	0.027	0.1376	0.0142	0.1513	0.1872	0.0131	0.0022	0.0183	0.009	0.0127	0.0031	0.0107	0.0181	0.1125	0.1502	0.0055	0.0014	0.0233	0.0287	0.0166	0.0118	0.0194	0.011	0.0021
21	rs468432	46042537	0.74	0.820062814253923	0.82	0.448736318624531	0.267569845822541	0.471107793464998	0.0038	0.0035	0.0268	0.1371	0.0139	0.1515	0.1869	0.0131	0.0022	0.0181	0.0089	0.0124	0.003	0.0108	0.0181	0.1134	0.1508	0.0034	0.0014	0.0238	0.0303	0.0167	0.0118	0.0197	0.0108	0.002
21	rs11910181	46045515	0.72	0.971554139537083	0.82	0.448736318624531	0.0933358177261733	0.42227683018828	0.003	0.004	0.0259	0.135	0.0114	0.1582	0.1863	0.0128	0.0017	0.0153	0.0082	0.0113	0.0026	0.0111	0.0164	0.1194	0.1498	0.0021	0.0011	0.0254	0.0351	0.0171	0.0126	0.0176	0.0095	0.0015
21	rs8127342	46047633	0.72	0.971554139537083	0.83	0.405269641990714	0.0987086448356895	0.501311676919764	0.003	0.0041	0.0256	0.1351	0.0113	0.1586	0.1867	0.0128	0.0017	0.0153	0.0082	0.0112	0.0026	0.0111	0.0162	0.1196	0.1498	0.0019	0.0011	0.0255	0.0353	0.0171	0.0126	0.0173	0.0095	0.0016
21	rs9980129	46047857	0.72	0.971554139537083	0.83	0.405269641990714	0.117614921519238	0.485197179671711	0.003	0.0042	0.0256	0.1348	0.0112	0.1595	0.1869	0.0128	0.0017	0.0152	0.0081	0.0112	0.0026	0.0111	0.0161	0.1191	0.1499	0.0019	0.0011	0.0255	0.0353	0.0173	0.0126	0.0172	0.0094	0.0016
21	rs9979457	46047925	0.72	0.971554139537083	0.83	0.405269641990714	0.115434565887241	0.488055122055751	0.003	0.0042	0.0256	0.1348	0.0112	0.1595	0.1869	0.0128	0.0013	0.0152	0.0081	0.0112	0.0026	0.0111	0.0164	0.1191	0.1499	0.0019	0.0011	0.0255	0.0353	0.0172	0.0126	0.0172	0.0094	0.0016
21	rs2329835	46049290	0.72	0.971554139537083	0.83	0.405269641990714	0.112917787294407	0.546792190944235	0.003	0.0042	0.0254	0.1345	0.0112	0.1595	0.1873	0.0129	0.0013	0.0152	0.0081	0.0112	0.0026	0.0111	0.0165	0.119	0.15	0.0019	0.0011	0.0255	0.0353	0.0173	0.0126	0.0172	0.0094	0.0016
21	rs8132337	46050286	0.72	0.971554139537083	0.84	0.364737902801441	0.110791600242235	0.538957726935026	0.003	0.0042	0.0254	0.1345	0.0112	0.1595	0.1873	0.0128	0.0013	0.0153	0.0081	0.0113	0.0026	0.0111	0.0165	0.119	0.15	0.0019	0.0011	0.0255	0.0353	0.0172	0.0125	0.0172	0.0094	0.0016
21	rs60939800	46051737	0.72	0.971554139537083	0.84	0.364737902801441	0.111258874723282	0.551281530694695	0.003	0.0042	0.0254	0.1345	0.0112	0.1595	0.1873	0.0128	0.0013	0.0153	0.0081	0.0113	0.0026	0.011	0.0165	0.1192	0.15	0.0019	0.0011	0.0254	0.0353	0.0173	0.0125	0.0172	0.0094	0.0016
21	rs7509675	46054626	0.72	0.971554139537083	0.85	0.32706018639722	0.116535773982793	0.551000682263586	0.003	0.0042	0.0254	0.1345	0.0112	0.1595	0.1869	0.0128	0.0013	0.0154	0.0081	0.0112	0.0025	0.011	0.0166	0.1196	0.1499	0.002	0.0011	0.0254	0.0353	0.0173	0.0124	0.0172	0.0093	0.0016
21	rs9306108	46057391	0.72	0.971554139537083	0.85	0.32706018639722	0.120339493024542	0.580963543196476	0.003	0.0042	0.0255	0.1344	0.0111	0.1594	0.1875	0.0127	0.0013	0.0154	0.0081	0.0112	0.0025	0.0111	0.0163	0.1196	0.1499	0.002	0.0011	0.0254	0.0352	0.0173	0.0124	0.0172	0.0093	0.0016
21	rs4818947	46057548	0.72	0.971554139537083	0.85	0.32706018639722	0.124778319163627	0.564803367552132	0.003	0.0042	0.0255	0.1343	0.0111	0.1593	0.1878	0.0127	0.0017	0.0154	0.008	0.0112	0.0025	0.0109	0.0162	0.1195	0.1498	0.002	0.0011	0.0254	0.0352	0.0173	0.0124	0.0172	0.0093	0.0016
21	rs4818949	46057720	0.72	0.971554139537083	0.85	0.32706018639722	0.227237723418818	0.549596968712797	0.0028	0.0046	0.0255	0.1341	0.011	0.1594	0.1878	0.0127	0.0023	0.0154	0.008	0.0113	0.0026	0.0108	0.0161	0.1194	0.1497	0.002	0.0012	0.0256	0.0351	0.0174	0.0123	0.0171	0.0093	0.0016
21	rs4818950	46057806	0.72	0.971554139537083	0.85	0.32706018639722	0.238527098274881	0.543711031230081	0.0027	0.0046	0.0255	0.134	0.011	0.1594	0.1878	0.0127	0.0023	0.0154	0.008	0.0113	0.0026	0.0108	0.0161	0.1194	0.1497	0.002	0.0012	0.0256	0.0351	0.0174	0.0123	0.0171	0.0093	0.0016
21	rs9978560	46060222	0.72	0.971554139537083	0.85	0.32706018639722	0.2267355843999	0.50941902923141	0.0026	0.0045	0.0256	0.1338	0.0109	0.1592	0.1876	0.0126	0.0023	0.0154	0.0079	0.0113	0.0026	0.0107	0.0162	0.1206	0.1494	0.002	0.0012	0.0256	0.0351	0.0172	0.0122	0.0171	0.0092	0.0016
21	rs117137417	46063488	0.72	0.971554139537083	0.85	0.32706018639722	0.218662539724336	0.518250518041954	0.0026	0.0044	0.0257	0.1338	0.0108	0.1593	0.1874	0.0127	0.0024	0.0153	0.0079	0.0112	0.0027	0.0107	0.0162	0.1207	0.1495	0.002	0.0013	0.0255	0.0353	0.0172	0.0122	0.0171	0.0091	0.0017
21	rs2838612	46065632	0.72	0.971554139537083	0.85	0.32706018639722	0.218621560799673	0.50776740458959	0.0027	0.0044	0.0257	0.1337	0.0109	0.1593	0.1873	0.0127	0.0025	0.0149	0.0078	0.0112	0.0027	0.0107	0.0162	0.1208	0.1497	0.002	0.0013	0.0255	0.0354	0.0172	0.0122	0.0171	0.0091	0.0017
21	rs62219777	46065679	0.71	1.05339378298732	0.85	0.32706018639722	0.208711419650514	0.51590092146246	0.0027	0.0044	0.0254	0.1335	0.0109	0.1594	0.1879	0.0127	0.0025	0.015	0.0078	0.0112	0.0027	0.0107	0.0162	0.1209	0.1497	0.002	0.0013	0.0255	0.0354	0.0171	0.0122	0.0171	0.0091	0.0017
21	rs116931992	46072195	0.71	1.05339378298732	0.85	0.32706018639722	0.177425418849553	0.533936128374853	0.0028	0.0043	0.0254	0.1335	0.0111	0.1593	0.1883	0.0128	0.0023	0.0147	0.0078	0.0113	0.0025	0.0107	0.016	0.1208	0.1495	0.0019	0.0013	0.0254	0.036	0.017	0.0121	0.0171	0.009	0.0016
21	rs2838613	46075092	0.71	1.05339378298732	0.86	0.29215087580064	0.175214014622895	0.555076423673834	0.0028	0.0042	0.0255	0.1336	0.0113	0.1593	0.1886	0.013	0.0022	0.0145	0.0078	0.0113	0.0024	0.0107	0.0158	0.1208	0.1493	0.0019	0.0013	0.0254	0.0366	0.0169	0.012	0.0172	0.0089	0.0015
21	Affx-18133938	46075471	0.71	1.05339378298732	0.86	0.29215087580064	0.181159058960486	0.564803367552132	0.0029	0.0042	0.0255	0.1335	0.0113	0.1594	0.1887	0.013	0.0022	0.0145	0.0078	0.0113	0.0024	0.0107	0.0158	0.1207	0.1492	0.0019	0.0013	0.0254	0.0366	0.0169	0.012	0.0172	0.0089	0.0015
21	rs78662628	46076688	0.71	1.05339378298732	1.02	0.0240822308241547	0.188610287406298	0.58466458800866	0.0031	0.0042	0.0255	0.1338	0.0115	0.1596	0.1887	0.013	0.0022	0.0144	0.0078	0.0114	0.0024	0.0107	0.0158	0.1207	0.1495	0.0019	0.0012	0.0253	0.0366	0.0169	0.012	0.0162	0.0089	0.0015
21	rs2838616	46077122	0.71	1.05339378298732	1.02	0.0240822308241547	0.194849129278401	0.581817127510287	0.0032	0.0042	0.0256	0.1339	0.0115	0.1596	0.1887	0.013	0.0022	0.0144	0.0078	0.0114	0.0024	0.0107	0.0158	0.1207	0.1496	0.0018	0.0012	0.0253	0.0366	0.0169	0.012	0.0159	0.0089	0.0015
21	rs9306111	46077946	0.71	1.05339378298732	1.02	0.0240822308241547	0.189705048840874	0.585661989431361	0.0032	0.0042	0.0256	0.134	0.0115	0.1596	0.1887	0.013	0.0022	0.0143	0.0078	0.0113	0.0024	0.0107	0.0159	0.1207	0.1496	0.0018	0.0012	0.0253	0.0367	0.0168	0.012	0.0159	0.0089	0.0015
21	rs2838619	46084847	0.71	1.05339378298732	1.01	0.0294955121051703	0.204346065343316	0.611304124352362	0.0031	0.0041	0.0256	0.1339	0.0115	0.1597	0.1887	0.013	0.0022	0.0142	0.0077	0.0113	0.0023	0.011	0.0159	0.1207	0.1495	0.0018	0.0011	0.0253	0.0369	0.0168	0.012	0.0158	0.0089	0.0015
21	rs74906001	46085413	0.71	1.05339378298732	1.01	0.0294955121051703	0.205373169951913	0.61029646290484	0.0031	0.0041	0.0256	0.1339	0.0115	0.1597	0.1886	0.013	0.0022	0.0142	0.0077	0.0113	0.0023	0.011	0.0159	0.1207	0.1495	0.0018	0.0011	0.0253	0.0369	0.0169	0.012	0.0158	0.0089	0.0015
21	rs2838622	46086377	0.71	1.05339378298732	1.02	0.0240822308241547	0.207834177265148	0.609145332111811	0.0031	0.0041	0.0256	0.1339	0.0115	0.1598	0.1884	0.013	0.0022	0.0142	0.0078	0.0113	0.0023	0.011	0.0159	0.1206	0.1495	0.0018	0.0011	0.0253	0.0369	0.0169	0.012	0.0158	0.0089	0.0015
21	rs12481809	46086407	0.71	1.05339378298732	1.02	0.0240822308241547	0.179616238808253	0.637348845046553	0.0032	0.0035	0.0257	0.1343	0.0116	0.1599	0.1887	0.0131	0.0022	0.0139	0.0078	0.0114	0.0023	0.0111	0.016	0.1206	0.1497	0.0018	0.0011	0.0253	0.0372	0.0162	0.012	0.0158	0.0089	0.0015
21	rs12483730	46086457	0.71	1.05339378298732	0.97	0.0618608265030667	0.184453533013096	0.634442451645257	0.0032	0.0035	0.0257	0.1343	0.0116	0.1599	0.1886	0.0131	0.0022	0.014	0.0077	0.0114	0.0023	0.0111	0.016	0.1206	0.1497	0.0018	0.0011	0.0253	0.0372	0.0163	0.0119	0.0159	0.0089	0.0015
21	rs75799438	46086488	0.71	1.05339378298732	0.96	0.0732232110783407	0.184751340435885	0.634151982754254	0.0032	0.0035	0.0257	0.1343	0.0116	0.1599	0.1886	0.0131	0.0022	0.014	0.0077	0.0114	0.0023	0.0111	0.016	0.1206	0.1497	0.0018	0.0011	0.0253	0.0372	0.0163	0.0119	0.0158	0.0089	0.0015
21	rs63164960	46086719	0.71	1.05339378298732	0.96	0.0732232110783407	0.186356788660878	0.631539161242072	0.0032	0.0035	0.0257	0.1343	0.0116	0.1599	0.1884	0.0131	0.0022	0.014	0.0077	0.0114	0.0023	0.0111	0.016	0.1206	0.1498	0.0018	0.0011	0.0253	0.0372	0.0164	0.0119	0.0158	0.009	0.0015
21	rs9979168	46087444	0.71	1.05339378298732	0.96	0.0732232110783407	0.186543986692467	0.632990417751089	0.0031	0.0035	0.0257	0.1343	0.0116	0.1599	0.1884	0.0131	0.0021	0.014	0.0077	0.0114	0.0023	0.0111	0.016	0.1206	0.1498	0.0018	0.0011	0.0253	0.0373	0.0164	0.0119	0.0158	0.009	0.0015
21	rs13046471	46089873	0.71	1.05339378298732	0.96	0.0732232110783407	0.187031206622126	0.656168761085753	0.0031	0.0035	0.0255	0.1343	0.0118	0.16	0.1882	0.013	0.0018	0.014	0.0078	0.0115	0.0023	0.0111	0.016	0.1207	0.1499	0.0017	0.0011	0.0253	0.0374	0.0163	0.012	0.0159	0.0091	0.0014
21	rs2838626	46097193	0.71	1.05339378298732	0.96	0.0732232110783407	0.167407017318689	0.660270348584717	0.0031	0.0034	0.0255	0.1343	0.0117	0.16	0.1882	0.0132	0.0017	0.0139	0.0077	0.0115	0.0023	0.0112	0.0161	0.1209	0.1497	0.0017	0.001	0.0255	0.0375	0.0162	0.012	0.0159	0.0092	0.0014
21	rs2838628	46097641	0.71	1.05339378298732	0.81	0.49521423796015	0.160149398791451	0.653242663070236	0.003	0.0033	0.0255	0.1345	0.0117	0.1601	0.1886	0.0131	0.0016	0.0138	0.0076	0.0115	0.0023	0.0112	0.0161	0.121	0.1496	0.0016	0.001	0.0254	0.0375	0.0161	0.012	0.0158	0.0092	0.0014
21	rs56135164	46101934	0.72	0.971554139537083	0.8	0.544775224122235	0.164084756802733	0.620824184896765	0.0029	0.0032	0.0255	0.1351	0.0115	0.1602	0.1893	0.0131	0.0014	0.0135	0.0073	0.0115	0.0023	0.0113	0.0164	0.1214	0.1494	0.0014	9e-04	0.0253	0.0377	0.0159	0.0121	0.0156	0.0092	0.0013
21	rs9984476	46101939	0.72	0.971554139537083	0.8	0.544775224122235	0.164293432556684	0.622992659857389	0.0029	0.0032	0.0255	0.1351	0.0115	0.1602	0.1893	0.0131	0.0014	0.0135	0.0073	0.0115	0.0023	0.0113	0.0164	0.1214	0.1494	0.0014	9e-04	0.0253	0.0377	0.0159	0.0121	0.0156	0.0092	0.0013
21	rs55881656	46101993	0.72	0.971554139537083	0.8	0.544775224122235	0.164328226937805	0.626321099987312	0.0029	0.0032	0.0255	0.1351	0.0115	0.1602	0.1893	0.0131	0.0014	0.0135	0.0073	0.0115	0.0023	0.0113	0.0164	0.1214	0.1494	0.0014	9e-04	0.0253	0.0377	0.0159	0.0121	0.0156	0.0092	0.0013
21	rs13049393	46102834	0.72	0.971554139537083	0.8	0.544775224122235	0.17205208636646	0.662763459847561	0.0029	0.0032	0.0255	0.1352	0.0114	0.1602	0.1895	0.0131	0.0013	0.0135	0.0073	0.0115	0.0022	0.0113	0.0164	0.1214	0.1494	0.0014	9e-04	0.0253	0.0377	0.0157	0.0121	0.0156	0.0092	0.0013
21	rs8126793	46104160	0.72	0.971554139537083	0.8	0.544775224122235	0.177461805180096	0.663497137935561	0.003	0.0032	0.0255	0.1353	0.0114	0.1602	0.1896	0.0131	0.0014	0.0135	0.0073	0.0115	0.0022	0.0113	0.0165	0.121	0.1494	0.0015	9e-04	0.0253	0.0378	0.0157	0.0121	0.0156	0.0092	0.0014
21	rs2243667	46108069	0.72	0.971554139537083	0.8	0.544775224122235	0.19523330092196	0.67629275217107	0.0029	0.0032	0.0253	0.1354	0.0114	0.1601	0.1898	0.0131	0.0013	0.0135	0.0073	0.0111	0.0022	0.0115	0.0165	0.1209	0.1496	0.0014	9e-04	0.0253	0.038	0.0156	0.0121	0.0155	0.0094	0.0013
21	rs73234865	46111525	0.72	0.971554139537083	0.8	0.544775224122235	0.206046313801554	0.710980379486175	0.0029	0.0032	0.0252	0.1355	0.0113	0.16	0.19	0.0131	0.0013	0.0135	0.0074	0.0111	0.0022	0.0115	0.0166	0.1208	0.1498	0.0014	8e-04	0.0253	0.0381	0.0156	0.012	0.0153	0.0094	0.0013
21	rs1296487	46114597	0.72	0.971554139537083	0.8	0.544775224122235	0.192210105884153	0.726670505542486	0.0029	0.0032	0.0251	0.1357	0.011	0.1599	0.1903	0.0131	0.0013	0.0135	0.0074	0.011	0.0021	0.0115	0.0167	0.1206	0.1501	0.0013	8e-04	0.0253	0.0382	0.0156	0.012	0.0152	0.0095	0.0013
21	rs926196	46115254	0.72	0.971554139537083	0.8	0.544775224122235	0.193049302590922	0.712173133108744	0.0029	0.0032	0.025	0.1357	0.011	0.1599	0.1904	0.0131	0.0013	0.0135	0.0074	0.011	0.0021	0.0115	0.0167	0.1206	0.1502	0.0013	8e-04	0.0252	0.0383	0.0156	0.012	0.0152	0.0095	0.0013
21	rs9982002	46116864	0.72	0.971554139537083	0.79	0.597486775499064	0.206720703229646	0.744995366120845	0.0029	0.0032	0.025	0.1358	0.011	0.1596	0.1906	0.0131	0.0013	0.0136	0.0074	0.011	0.0021	0.0116	0.0168	0.1204	0.1504	0.0013	8e-04	0.0252	0.0383	0.0156	0.0119	0.0152	0.0095	0.0012
21	rs34302939	46117792	0.72	0.971554139537083	0.8	0.544775224122235	0.223735738330002	0.76569140931625	0.0029	0.0032	0.025	0.1358	0.0109	0.1594	0.1909	0.0131	0.0013	0.0136	0.0074	0.0109	0.002	0.0116	0.0168	0.1203	0.1505	0.0013	8e-04	0.0251	0.0384	0.0158	0.0119	0.0152	0.0096	0.0012
21	rs61745911	46117823	0.72	0.971554139537083	0.8	0.544775224122235	0.224483612073662	0.770998379858489	0.0029	0.0032	0.025	0.1358	0.0109	0.1594	0.1909	0.0131	0.0013	0.0136	0.0074	0.0109	0.002	0.0116	0.0168	0.1203	0.1505	0.0013	8e-04	0.0251	0.0384	0.0158	0.0119	0.0152	0.0096	0.0012
21	rs13051842	46117962	0.72	0.971554139537083	0.8	0.544775224122235	0.236681570904335	0.792762601011098	0.0029	0.0032	0.0251	0.1357	0.0109	0.1594	0.1909	0.0131	0.0013	0.0136	0.0074	0.0109	0.002	0.0116	0.0168	0.1203	0.1506	0.0013	8e-04	0.0251	0.0384	0.0158	0.0119	0.0152	0.0096	0.0012
21	rs2838645	46118732	0.72	0.971554139537083	0.8	0.544775224122235	0.244024052995977	0.782549199341668	0.0029	0.0032	0.0251	0.1355	0.0109	0.1594	0.1908	0.0131	0.0013	0.0136	0.0074	0.0109	0.002	0.0116	0.0169	0.1203	0.1505	0.0013	8e-04	0.0251	0.0384	0.0159	0.0119	0.0152	0.0096	0.0012
21	rs9982940	46122586	0.72	0.971554139537083	0.8	0.544775224122235	0.267707266102339	0.785899727720112	0.003	0.0032	0.0252	0.1355	0.0109	0.1592	0.1905	0.0129	0.0013	0.0137	0.0074	0.0109	0.0021	0.0117	0.017	0.1201	0.1504	0.0014	8e-04	0.0251	0.0388	0.0161	0.0119	0.0149	0.0096	0.0014
21	rs2838651	46124496	0.72	0.971554139537083	0.79	0.597486775499064	0.293689088507667	0.794136702784151	0.0031	0.0031	0.0247	0.1353	0.0103	0.1597	0.1904	0.0129	0.0014	0.014	0.0074	0.011	0.002	0.0118	0.0171	0.1204	0.1505	0.0015	8e-04	0.0246	0.0392	0.0162	0.0121	0.0143	0.0097	0.0014
21	rs9979005	46124563	0.72	0.971554139537083	0.79	0.597486775499064	0.293785397007373	0.799485243593314	0.0031	0.0031	0.0246	0.1353	0.0103	0.1597	0.1904	0.0129	0.0014	0.014	0.0074	0.011	0.002	0.0118	0.0171	0.1204	0.1504	0.0016	8e-04	0.0246	0.0393	0.0162	0.0121	0.0143	0.0097	0.0014
21	rs2329896	46129439	0.72	0.971554139537083	0.79	0.597486775499064	0.381055032266783	0.936023899148758	0.0032	0.0029	0.0251	0.1342	0.0103	0.159	0.1906	0.0129	0.0015	0.0145	0.0078	0.0108	0.002	0.0121	0.0167	0.1187	0.1501	0.0016	8e-04	0.0251	0.0404	0.0161	0.0125	0.014	0.0101	0.0016
21	rs186281004	46130211	0.72	0.971554139537083	0.81	0.49521423796015	0.405876337033346	0.968198133716572	0.0032	0.0028	0.0253	0.134	0.0103	0.1588	0.1907	0.0129	0.0015	0.0146	0.0079	0.0107	0.0021	0.0122	0.0166	0.1183	0.1499	0.0017	9e-04	0.0252	0.0407	0.0161	0.0125	0.0139	0.0102	0.0018
21	rs17004695	46130596	0.72	0.971554139537083	0.81	0.49521423796015	0.449444808539774	1.05576088396983	0.0032	0.0028	0.0254	0.1338	0.0103	0.1586	0.1908	0.0129	0.0016	0.0147	0.008	0.0107	0.0021	0.0122	0.0165	0.118	0.1499	0.0017	9e-04	0.0252	0.0408	0.0161	0.0126	0.0139	0.0103	0.0018
21	rs11088960	46135051	0.72	0.971554139537083	0.82	0.448736318624531	0.651435797915236	1.23261095151198	0.0031	0.003	0.0259	0.133	0.0105	0.1577	0.1898	0.0131	0.0018	0.0154	0.0083	0.0105	0.0025	0.0126	0.0162	0.1167	0.1493	0.0018	0.001	0.0255	0.0422	0.0161	0.0127	0.0136	0.0105	0.0022
21	rs13048144	46138905	0.72	0.971554139537083	0.82	0.448736318624531	0.70438429831582	1.26644850256076	0.0031	0.003	0.0259	0.133	0.0105	0.1573	0.1896	0.0131	0.0018	0.0155	0.0083	0.0107	0.0025	0.0125	0.0162	0.1163	0.1492	0.0018	0.001	0.0255	0.0427	0.0161	0.0126	0.0138	0.0106	0.0023
21	rs235288	46139210	0.72	0.971554139537083	0.82	0.448736318624531	0.752687025217166	1.30228937457005	0.0031	0.003	0.0259	0.1329	0.0105	0.1571	0.1897	0.0131	0.0018	0.0155	0.0083	0.0107	0.0025	0.0125	0.0162	0.1162	0.1491	0.0018	0.001	0.0255	0.0431	0.0161	0.0126	0.0138	0.0106	0.0023
21	rs235289	46141787	0.72	0.971554139537083	0.83	0.405269641990714	0.769586988545093	1.30699144088316	0.0031	0.0029	0.0259	0.1329	0.0104	0.157	0.1896	0.013	0.0018	0.0157	0.0084	0.0105	0.0024	0.0125	0.0162	0.1161	0.1491	0.0018	0.0011	0.0255	0.0432	0.0161	0.0126	0.0139	0.0106	0.0023
21	rs235290	46142859	0.72	0.971554139537083	0.83	0.405269641990714	0.849442912696708	1.29322927658642	0.0033	0.0028	0.0263	0.1327	0.0104	0.1564	0.1889	0.0131	0.0015	0.0159	0.0086	0.0103	0.0025	0.0127	0.0166	0.1156	0.1487	0.0018	0.0011	0.0257	0.0437	0.0163	0.0128	0.0142	0.0108	0.0021
21	rs2838663	46143382	0.72	0.971554139537083	0.83	0.405269641990714	0.871857013329298	1.21882220098251	0.0032	0.0029	0.0266	0.1324	0.0104	0.1561	0.1885	0.013	0.0015	0.016	0.0087	0.0103	0.0027	0.0129	0.0165	0.1154	0.1486	0.0018	0.0012	0.0257	0.0438	0.0162	0.0129	0.014	0.0108	0.0023
21	rs2838665	46148874	0.73	0.893795165105119	0.83	0.405269641990714	0.930213804253265	1.36076174811272	0.003	0.0029	0.0265	0.132	0.0104	0.1573	0.1876	0.0134	0.0016	0.0165	0.0092	0.0104	0.0028	0.0136	0.0159	0.1121	0.1483	0.002	0.0017	0.0257	0.0444	0.016	0.0138	0.0142	0.0108	0.0024
21	rs235387	46152869	0.73	0.893795165105119	0.84	0.364737902801441	0.929297643362104	1.32397629772261	0.003	0.0028	0.0266	0.1322	0.0104	0.1574	0.1873	0.0135	0.0016	0.0165	0.0093	0.0105	0.0028	0.0137	0.0158	0.1119	0.1484	0.0021	0.0018	0.0255	0.044	0.0162	0.0138	0.0142	0.0109	0.0025
21	rs35904138	46155190	0.73	0.893795165105119	0.84	0.364737902801441	0.891569248496516	1.26193879240527	0.0033	0.0028	0.0267	0.1324	0.0104	0.1572	0.187	0.0134	0.0016	0.0166	0.0094	0.0106	0.0028	0.0138	0.0159	0.1116	0.1481	0.0021	0.0018	0.0255	0.0436	0.0163	0.0139	0.0141	0.0109	0.0025
21	rs2838666	46158738	0.73	0.893795165105119	0.84	0.364737902801441	0.912623201107663	1.26344172011894	0.0033	0.0028	0.0267	0.1325	0.0104	0.1572	0.1869	0.0134	0.0016	0.0166	0.0094	0.0107	0.0025	0.0138	0.0159	0.1118	0.148	0.0021	0.0018	0.0255	0.0435	0.0164	0.014	0.0141	0.011	0.0025
21	rs717177	46159084	0.73	0.893795165105119	0.86	0.29215087580064	0.916676499959189	1.27062663444196	0.0033	0.0028	0.0267	0.1326	0.0104	0.1572	0.1868	0.0134	0.0016	0.0166	0.0094	0.0107	0.0025	0.0138	0.0159	0.1118	0.148	0.0021	0.0018	0.0255	0.0435	0.0164	0.014	0.0141	0.011	0.0025
21	rs235348	46167689	0.72	0.971554139537083	0.86	0.29215087580064	0.799261334377028	1.26360873117777	0.0038	0.003	0.027	0.1325	0.0107	0.1554	0.1852	0.0136	0.0018	0.0171	0.0095	0.011	0.0027	0.0137	0.0162	0.1112	0.1468	0.0023	0.0019	0.026	0.0435	0.0168	0.0145	0.0144	0.0113	0.0027
21	rs690333	46172675	0.72	0.971554139537083	0.86	0.29215087580064	0.707639288601253	1.27096098749453	0.0039	0.0032	0.0272	0.1322	0.0106	0.1548	0.1842	0.0138	0.0018	0.0174	0.0097	0.011	0.0028	0.0138	0.0162	0.1107	0.1465	0.0024	0.0019	0.026	0.0436	0.0169	0.0149	0.0145	0.0114	0.0028
21	rs35353717	46175328	0.72	0.971554139537083	0.86	0.29215087580064	0.455692977506812	1.53621613311934	0.0041	0.0035	0.0272	0.1329	0.0108	0.1499	0.1818	0.0151	0.0023	0.0184	0.0105	0.0117	0.003	0.0137	0.0162	0.1101	0.1461	0.0027	0.0021	0.0255	0.0443	0.0166	0.0157	0.015	0.0118	0.0028
21	rs13050798	46175366	0.72	0.971554139537083	0.86	0.29215087580064	0.447710082065381	1.53397419251575	0.0041	0.0035	0.0272	0.133	0.0108	0.1495	0.1818	0.0151	0.0023	0.0184	0.0105	0.0117	0.003	0.0137	0.0162	0.11	0.1461	0.0027	0.0021	0.0255	0.0443	0.0166	0.0157	0.015	0.0119	0.0028
21	rs11701897	46176453	0.71	1.05339378298732	0.86	0.29215087580064	0.538688473403159	1.89350541299047	0.0042	0.0039	0.0277	0.133	0.0115	0.1442	0.1795	0.0165	0.0027	0.019	0.0117	0.0128	0.003	0.014	0.0162	0.1074	0.1463	0.0029	0.0023	0.0256	0.0457	0.017	0.0159	0.0155	0.0125	0.0028
21	rs4818971	46176796	0.71	1.05339378298732	0.86	0.29215087580064	0.552690461603191	1.93662940051321	0.0042	0.004	0.0277	0.1323	0.0115	0.1437	0.1795	0.0165	0.0027	0.0193	0.0112	0.0132	0.003	0.014	0.0162	0.1081	0.1458	0.0029	0.0023	0.0255	0.046	0.017	0.016	0.0158	0.0127	0.0027
21	rs4818972	46176838	0.71	1.05339378298732	0.86	0.29215087580064	0.557328978635069	1.95073616732535	0.0042	0.0042	0.0278	0.133	0.0115	0.1438	0.1782	0.0162	0.0027	0.0194	0.0113	0.0132	0.0031	0.014	0.016	0.1079	0.1458	0.003	0.0023	0.0258	0.0458	0.0172	0.0162	0.0161	0.0126	0.0027
21	rs2838670	46176907	0.71	1.05339378298732	0.87	0.259919603286658	0.520219617767653	1.84892289072333	0.0042	0.0042	0.0277	0.1331	0.0115	0.1437	0.1785	0.0162	0.0027	0.0194	0.0113	0.0132	0.003	0.014	0.0159	0.1081	0.1459	0.003	0.0023	0.0258	0.0457	0.0171	0.0161	0.016	0.0125	0.0026
21	rs28696190	46176956	0.71	1.05339378298732	0.87	0.259919603286658	0.524727469247518	1.88567933776964	0.0042	0.0042	0.0277	0.1332	0.0115	0.1437	0.1785	0.0163	0.0027	0.0194	0.0114	0.0133	0.003	0.0139	0.0159	0.1082	0.1459	0.003	0.0023	0.0257	0.0457	0.0171	0.0161	0.016	0.0125	0.0025
21	rs28493119	46178862	0.69	1.22951255717774	0.87	0.259919603286658	0.799651942291048	1.84307267658824	0.0035	0.0038	0.0272	0.1359	0.0116	0.1418	0.1803	0.0161	0.0019	0.0194	0.0127	0.0162	0.0022	0.013	0.0156	0.1104	0.1487	0.0019	0.0017	0.0249	0.0447	0.0162	0.0152	0.0159	0.0118	0.0015
21	rs434608	46179024	0.69	1.22951255717774	0.87	0.259919603286658	0.868859571859426	1.86897532521911	0.0034	0.0038	0.0273	0.1361	0.0116	0.1418	0.1803	0.016	0.0019	0.0194	0.0128	0.0163	0.0021	0.0129	0.0156	0.1105	0.1488	0.0019	0.0016	0.0248	0.0446	0.0162	0.0151	0.0158	0.0118	0.0014
21	rs55659309	46180280	0.69	1.22951255717774	0.87	0.259919603286658	0.952398096293211	1.83935118891521	0.0033	0.0038	0.0272	0.137	0.0117	0.1425	0.1804	0.016	0.0017	0.0194	0.0131	0.0165	0.0017	0.0126	0.0155	0.1101	0.1503	0.0017	0.0015	0.0244	0.044	0.0162	0.0149	0.0157	0.0117	0.0013
21	rs115208756	46180601	0.69	1.22951255717774	0.87	0.259919603286658	0.95189341466721	1.84165484060824	0.0033	0.0038	0.0272	0.137	0.0117	0.1426	0.1804	0.016	0.0017	0.0194	0.0131	0.0165	0.0017	0.0126	0.0155	0.1101	0.1503	0.0017	0.0015	0.0244	0.044	0.0162	0.0149	0.0157	0.0117	0.0013
21	rs79419717	46189094	0.69	1.22951255717774	0.87	0.259919603286658	1.03029451262018	1.88372353157917	0.0032	0.0038	0.0272	0.1373	0.0117	0.1427	0.1804	0.016	0.0017	0.0194	0.0132	0.0166	0.0015	0.0124	0.0157	0.1099	0.1508	0.0016	0.0014	0.0243	0.0437	0.0163	0.0148	0.0159	0.0114	0.0013
21	rs2838677	46189767	0.69	1.22951255717774	0.87	0.259919603286658	1.04493119098169	1.90632150616149	0.0032	0.0038	0.0272	0.1373	0.0117	0.1427	0.1804	0.016	0.0017	0.0194	0.0132	0.0166	0.0015	0.0124	0.0157	0.1099	0.1508	0.0016	0.0014	0.0243	0.0437	0.0163	0.0148	0.0159	0.0114	0.0013
21	rs235357	46192515	0.69	1.22951255717774	0.87	0.259919603286658	1.03925828840549	1.88550152540707	0.0032	0.0037	0.0272	0.1373	0.0117	0.1427	0.1804	0.016	0.0017	0.0194	0.0132	0.0166	0.0015	0.0124	0.0157	0.1099	0.1508	0.0016	0.0014	0.0243	0.0437	0.0163	0.0148	0.0159	0.0114	0.0013
21	rs183518	46197941	0.69	1.22951255717774	0.87	0.259919603286658	1.07321704056818	1.93020571310883	0.0032	0.0037	0.0273	0.1372	0.0117	0.1426	0.1804	0.016	0.0017	0.0195	0.0132	0.0167	0.0015	0.0124	0.0159	0.11	0.1506	0.0016	0.0014	0.0243	0.0437	0.0164	0.0148	0.0159	0.0114	0.0013
21	rs113593595	46200021	0.69	1.22951255717774	0.87	0.259919603286658	1.06519243204177	1.91166511055704	0.0032	0.0037	0.0273	0.1371	0.0117	0.1426	0.1805	0.016	0.0017	0.0195	0.0132	0.0167	0.0015	0.0124	0.016	0.11	0.1505	0.0015	0.0014	0.0243	0.0437	0.0163	0.0148	0.0159	0.0114	0.0013
21	rs118000716	46200531	0.69	1.22951255717774	0.87	0.259919603286658	1.06563271682898	1.91540687554273	0.0032	0.0037	0.0273	0.1372	0.0117	0.1426	0.1804	0.016	0.0017	0.0195	0.0132	0.0167	0.0015	0.0124	0.016	0.1101	0.1505	0.0015	0.0014	0.0243	0.0437	0.0163	0.0148	0.0159	0.0114	0.0013
21	rs2329899	46203323	0.69	1.22951255717774	0.88	0.230271256315472	1.06140900130192	1.92218027906193	0.0032	0.0037	0.0273	0.1367	0.0118	0.1427	0.1806	0.0161	0.0017	0.0195	0.0132	0.0167	0.0014	0.0125	0.0161	0.1102	0.1504	0.0015	0.0014	0.0243	0.0438	0.0164	0.0148	0.016	0.0114	0.0013
21	rs62220106	46203384	0.69	1.22951255717774	0.88	0.230271256315472	1.04904090022641	1.94234182640594	0.0032	0.0037	0.0273	0.1367	0.0118	0.1427	0.1806	0.0161	0.0017	0.0195	0.0132	0.0166	0.0014	0.0125	0.0159	0.1102	0.1504	0.0015	0.0014	0.0243	0.0438	0.0164	0.0148	0.016	0.0115	0.0013
21	rs2838689	46220610	0.69	1.22951255717774	0.88	0.230271256315472	1.00746348579525	1.8219984828755	0.0031	0.0037	0.0274	0.1369	0.0117	0.1426	0.1805	0.016	0.0016	0.0193	0.0132	0.0168	0.0013	0.0124	0.016	0.1101	0.1512	0.0014	0.0013	0.0242	0.0436	0.0164	0.0148	0.0162	0.0114	0.0012
21	rs118156675	46228528	0.68	1.32388185841529	0.88	0.230271256315472	1.0146190000324	1.77043586725925	0.003	0.0037	0.0276	0.1372	0.0116	0.1426	0.1803	0.016	0.0015	0.0192	0.0132	0.0169	0.0012	0.0122	0.0161	0.11	0.1518	0.0014	0.0012	0.0241	0.0435	0.0164	0.0149	0.0165	0.0113	0.0011
21	rs235293	46228930	0.68	1.32388185841529	0.89	0.20310604818777	1.01539613767673	1.77642868503921	0.003	0.0037	0.0276	0.1372	0.0116	0.1426	0.1802	0.016	0.0015	0.0192	0.0132	0.0169	0.0012	0.0122	0.0161	0.1099	0.1518	0.0014	0.0012	0.0241	0.0435	0.0164	0.0149	0.0165	0.0113	0.0011
21	rs77279225	46239127	0.68	1.32388185841529	0.89	0.20310604818777	1.00617252236296	1.77836816764134	0.003	0.0036	0.0276	0.1373	0.0116	0.1426	0.1801	0.016	0.0014	0.019	0.0131	0.0171	0.0011	0.0121	0.0161	0.1099	0.1522	0.0013	0.0011	0.0241	0.0434	0.0164	0.0149	0.0167	0.0113	0.001
21	rs13047791	46248289	0.67	1.42251265947232	0.89	0.20310604818777	1.17210191104647	1.86773224973858	0.0028	0.0035	0.0281	0.1382	0.0115	0.1422	0.179	0.0159	0.0011	0.0185	0.0131	0.0178	6e-04	0.0116	0.0164	0.1099	0.1544	9e-04	7e-04	0.0239	0.0432	0.0165	0.0152	0.0181	0.0108	7e-04
21	rs11702657	46249575	0.67	1.42251265947232	0.89	0.20310604818777	1.08987166262615	1.70243455522488	0.0032	0.0035	0.0281	0.1385	0.0115	0.1421	0.1789	0.0159	0.0011	0.0184	0.0131	0.0178	6e-04	0.0115	0.0164	0.1098	0.1543	8e-04	7e-04	0.0238	0.0431	0.0165	0.0152	0.0181	0.0108	7e-04
21	rs190193	46254611	0.67	1.42251265947232	0.9	0.178319663885856	1.41410321558155	1.62212997009888	0.0046	0.0036	0.0279	0.1384	0.0116	0.1413	0.1784	0.0159	0.0013	0.0188	0.0133	0.0179	8e-04	0.0114	0.0163	0.1092	0.1536	9e-04	8e-04	0.0237	0.0428	0.0166	0.0153	0.018	0.0109	9e-04
21	rs2838701	46257269	0.67	1.42251265947232	0.9	0.178319663885856	1.74497606177649	1.53190516512552	0.0055	0.0037	0.0281	0.138	0.0115	0.1403	0.1777	0.0158	0.0014	0.0188	0.0133	0.0187	9e-04	0.0114	0.0167	0.1089	0.1528	9e-04	9e-04	0.0235	0.0423	0.017	0.0152	0.0189	0.011	0.0011
21	rs235261	46261886	0.67	1.42251265947232	0.9	0.178319663885856	4.79901373119632	1.49250612813821	0.0081	0.0041	0.0285	0.1364	0.0112	0.1365	0.175	0.0159	0.0018	0.019	0.0137	0.0212	0.0011	0.0117	0.0178	0.1078	0.1496	0.0012	0.0011	0.0229	0.0408	0.0191	0.0154	0.0216	0.0116	0.0015
21	rs9981628	46264519	0.66	1.52544255352631	0.9	0.178319663885856	5.41381381002608	1.62613120490259	0.0083	0.0041	0.0285	0.1364	0.011	0.1358	0.1745	0.0159	0.0018	0.019	0.0138	0.0217	0.0012	0.0118	0.018	0.1076	0.1489	0.0012	0.0011	0.0228	0.0407	0.0196	0.0154	0.0224	0.0117	0.0015
21	rs9980195	46268783	0.66	1.52544255352631	0.9	0.178319663885856	6.09859983744879	1.70909423056856	0.0085	0.0042	0.0287	0.1358	0.011	0.1351	0.1737	0.0158	0.0018	0.0191	0.0138	0.0222	0.0012	0.0119	0.0182	0.1075	0.1482	0.0012	0.0011	0.0228	0.0407	0.0202	0.0156	0.023	0.0118	0.0016
21	rs9977731	46269214	0.66	1.52544255352631	0.9	0.178319663885856	6.22720419045013	1.6506931208506	0.0086	0.0042	0.0288	0.1359	0.011	0.1354	0.1733	0.0158	0.0019	0.0192	0.0138	0.0223	0.0012	0.012	0.0182	0.1077	0.1476	0.0012	0.0012	0.0229	0.0404	0.0202	0.0156	0.0231	0.0118	0.0016
21	rs11312	46270196	0.66	1.52544255352631	0.9	0.178319663885856	6.2007992033179	1.66849586692675	0.0086	0.0041	0.0287	0.136	0.0109	0.1353	0.1732	0.0158	0.0019	0.0192	0.0137	0.0224	0.0012	0.012	0.0183	0.108	0.1476	0.0012	0.0011	0.0228	0.0403	0.0202	0.0156	0.0232	0.0116	0.0016
21	rs9985043	46274150	0.66	1.52544255352631	0.91	0.155803491158275	6.18715109750449	1.67216469817047	0.0086	0.0041	0.0287	0.1361	0.0109	0.1351	0.1733	0.0157	0.0018	0.0193	0.0138	0.0225	0.0012	0.0121	0.0183	0.1079	0.1476	0.0012	0.0012	0.0227	0.0402	0.0202	0.0156	0.0234	0.0116	0.0016
21	rs74394781	46277652	0.66	1.52544255352631	0.9	0.178319663885856	6.37958138132619	1.63936331578038	0.0086	0.0041	0.0287	0.1361	0.0109	0.1349	0.1734	0.0157	0.0018	0.0193	0.0139	0.0227	0.0012	0.0122	0.0184	0.1076	0.1475	0.0012	0.0012	0.0226	0.04	0.0203	0.0156	0.0236	0.0114	0.0016
21	rs2838713	46277968	0.66	1.52544255352631	0.9	0.178319663885856	6.39836002787187	1.63744713463997	0.0086	0.0041	0.0287	0.1361	0.0109	0.1349	0.1735	0.0157	0.0018	0.0193	0.0139	0.0227	0.0012	0.0122	0.0184	0.1076	0.1475	0.0012	0.0013	0.0226	0.04	0.0203	0.0156	0.0236	0.0114	0.0016
21	rs183516	46278923	0.66	1.52544255352631	0.9	0.178319663885856	6.74501970857945	1.65889277261544	0.0087	0.0041	0.0287	0.136	0.011	0.1348	0.1735	0.0157	0.0018	0.0193	0.014	0.0228	0.0013	0.0123	0.0184	0.1073	0.1474	0.0012	0.0013	0.0225	0.0399	0.0203	0.0156	0.0238	0.0113	0.0016
21	rs235324	46279505	0.66	1.52544255352631	0.9	0.178319663885856	6.59647889769581	1.68930183250266	0.0087	0.0041	0.0287	0.1361	0.011	0.1347	0.1735	0.0157	0.0018	0.0194	0.0141	0.0229	0.0013	0.0124	0.0184	0.1072	0.1467	0.0012	0.0013	0.0225	0.0398	0.0203	0.0156	0.0239	0.0119	0.0016
21	rs2838716	46285026	0.66	1.52544255352631	0.9	0.178319663885856	6.59033059609813	1.59572505446326	0.0087	0.004	0.0287	0.1366	0.011	0.1345	0.1734	0.0157	0.0018	0.0194	0.0142	0.0232	0.0013	0.0124	0.0182	0.1064	0.1472	0.0012	0.0014	0.0224	0.0395	0.0203	0.0156	0.0239	0.012	0.0016
21	rs235282	46285561	0.66	1.52544255352631	0.91	0.155803491158275	6.5272278232349	1.59190881020869	0.0087	0.004	0.0287	0.1367	0.011	0.1345	0.1733	0.0157	0.0018	0.0194	0.0142	0.0233	0.0013	0.0125	0.0181	0.1063	0.1473	0.0012	0.0014	0.0223	0.0395	0.0203	0.0156	0.0239	0.012	0.0016
21	rs62221471	46286908	0.66	1.52544255352631	0.91	0.155803491158275	6.36844197800432	1.505219915521	0.0086	0.004	0.0286	0.137	0.011	0.1346	0.1734	0.0157	0.0022	0.0194	0.0143	0.0233	0.0013	0.0121	0.0181	0.1052	0.1477	0.0012	0.0014	0.0224	0.0395	0.0203	0.0157	0.024	0.0121	0.0016
21	rs117115743	46288837	0.66	1.52544255352631	0.9	0.178319663885856	6.37530823557756	1.57284878905004	0.0086	0.0041	0.0287	0.1376	0.011	0.1346	0.1736	0.0153	0.0021	0.0194	0.0143	0.0232	0.0013	0.012	0.018	0.1051	0.1472	0.0012	0.0014	0.0225	0.0395	0.0203	0.0157	0.0241	0.0121	0.0016
21	rs2282116	46292256	0.66	1.52544255352631	0.9	0.178319663885856	6.4257095735438	1.57735068124441	0.0086	0.0041	0.0288	0.1378	0.011	0.1346	0.1736	0.0152	0.0021	0.0195	0.0143	0.0231	0.0013	0.012	0.0179	0.1051	0.1471	0.0012	0.0014	0.0225	0.0395	0.0203	0.0157	0.0241	0.0121	0.0016
21	rs77590565	46295350	0.66	1.52544255352631	0.9	0.178319663885856	6.48446582856585	1.53794105205156	0.0086	0.0041	0.0288	0.1382	0.011	0.1345	0.1733	0.0151	0.0022	0.0195	0.0143	0.0231	0.0013	0.0119	0.0179	0.105	0.1475	0.0012	0.0014	0.0224	0.0392	0.0205	0.0156	0.024	0.0122	0.0016
21	rs180314	46295667	0.66	1.52544255352631	1.09	0.00468440729968594	6.49212483309533	1.54605222613112	0.0086	0.0041	0.0288	0.1382	0.011	0.1345	0.1733	0.0151	0.0022	0.0195	0.0143	0.0231	0.0013	0.0119	0.0179	0.105	0.1476	0.0012	0.0014	0.0224	0.0392	0.0205	0.0156	0.024	0.0122	0.0016
21	rs170962	46295995	0.66	1.52544255352631	1.09	0.00468440729968594	6.60908673311745	1.53707855465558	0.0086	0.0041	0.0288	0.1382	0.011	0.1346	0.1734	0.0151	0.0022	0.0196	0.0144	0.0231	0.0013	0.0119	0.0176	0.105	0.1476	0.0012	0.0014	0.0221	0.0393	0.0205	0.0157	0.024	0.0122	0.0016
21	rs34552233	46299849	0.66	1.52544255352631	1.09	0.00468440729968594	6.65725877611901	1.50693930551961	0.0086	0.0041	0.0289	0.1384	0.011	0.1346	0.1732	0.015	0.0022	0.0196	0.0146	0.0231	0.0014	0.0119	0.0176	0.1049	0.1476	0.0012	0.0014	0.022	0.0392	0.0205	0.0156	0.0241	0.0122	0.0016
21	rs60220267	46300134	0.66	1.52544255352631	1.09	0.00468440729968594	6.6253922567896	1.4971429573329	0.0086	0.0041	0.029	0.1384	0.011	0.1346	0.1732	0.015	0.0022	0.0196	0.0146	0.0231	0.0014	0.0119	0.0176	0.1049	0.1476	0.0012	0.0014	0.022	0.0392	0.0205	0.0156	0.0241	0.0122	0.0016
21	rs78555863	46301068	0.66	1.52544255352631	1.09	0.00468440729968594	6.49733406421999	1.44865717996361	0.0086	0.0041	0.029	0.1384	0.011	0.1346	0.1732	0.015	0.0022	0.0196	0.0146	0.0231	0.0014	0.0119	0.0176	0.1049	0.1476	0.0012	0.0014	0.022	0.0392	0.0204	0.0156	0.024	0.0122	0.0016
21	rs78441829	46303576	0.66	1.52544255352631	1.09	0.00468440729968594	6.37485043527035	1.33678134174672	0.0086	0.0041	0.029	0.1384	0.011	0.1346	0.1731	0.015	0.0022	0.0196	0.0146	0.0231	0.0014	0.0119	0.0175	0.1048	0.1476	0.0012	0.0014	0.022	0.0391	0.0204	0.0157	0.024	0.0122	0.0016
21	rs74397353	46310306	0.66	1.52544255352631	1.09	0.00468440729968594	6.21035679419135	1.42408545084239	0.0087	0.0045	0.0286	0.1391	0.0109	0.1348	0.1718	0.015	0.0021	0.0196	0.0145	0.0233	0.0015	0.0118	0.0176	0.1038	0.1479	0.0013	0.0016	0.022	0.0386	0.0203	0.0162	0.0239	0.0127	0.0017
21	rs73239712	46310545	0.66	1.52544255352631	1.1	0.00358738244530259	6.22219446257449	1.4387520354256	0.0087	0.0045	0.0286	0.1391	0.0109	0.1348	0.1717	0.015	0.0021	0.0196	0.0145	0.0233	0.0015	0.0118	0.0176	0.1037	0.1479	0.0013	0.0016	0.022	0.0386	0.0203	0.0163	0.024	0.0128	0.0017
21	rs77033838	46316120	0.66	1.52544255352631	1.1	0.00358738244530259	6.36706891866315	1.51554090787128	0.0088	0.0048	0.0282	0.1396	0.011	0.1348	0.1702	0.0151	0.002	0.0196	0.0146	0.0235	0.0016	0.0119	0.0177	0.1024	0.1478	0.0014	0.0017	0.0221	0.0381	0.0202	0.0172	0.0244	0.0135	0.0018
21	rs3788142	46316640	0.66	1.52544255352631	1.1	0.00358738244530259	6.43610593460639	1.5186393761786	0.0088	0.0048	0.0282	0.1396	0.011	0.1348	0.1701	0.0152	0.002	0.0196	0.0146	0.0235	0.0016	0.0119	0.0177	0.1023	0.1478	0.0014	0.0018	0.0221	0.038	0.0202	0.0173	0.0244	0.0136	0.0018
21	rs3788145	46317126	0.66	1.52544255352631	1.1	0.00358738244530259	6.38965624512839	1.5474335155795	0.0088	0.0048	0.0282	0.1396	0.011	0.1348	0.17	0.0151	0.002	0.0196	0.0146	0.0235	0.0016	0.0119	0.0177	0.1021	0.1478	0.0014	0.0018	0.0221	0.038	0.0202	0.0174	0.0245	0.0136	0.0018
21	rs2838730	46319492	0.66	1.52544255352631	1.1	0.00358738244530259	6.33139191228539	1.58948102389798	0.0088	0.005	0.0281	0.14	0.0115	0.1345	0.1695	0.0151	0.0019	0.0198	0.0144	0.0233	0.0017	0.0115	0.018	0.1008	0.1486	0.0016	0.0019	0.0221	0.0375	0.0201	0.0177	0.0249	0.014	0.0018
21	rs12627394	46319923	0.66	1.52544255352631	1.11	0.00272375942098474	6.34800528284567	1.65662417087568	0.0088	0.0052	0.0282	0.1393	0.0116	0.1345	0.17	0.0149	0.0019	0.0201	0.0144	0.023	0.0019	0.0116	0.018	0.1007	0.1482	0.0016	0.0019	0.022	0.0373	0.0201	0.0179	0.0249	0.0142	0.0017
21	rs79249663	46320721	0.67	1.42251265947232	1.11	0.00272375942098474	6.62231508865312	1.51881154257604	0.009	0.0056	0.0275	0.1412	0.0116	0.134	0.1724	0.0145	0.0022	0.02	0.0144	0.0221	0.0021	0.0117	0.0176	0.1001	0.1475	0.0018	0.002	0.0214	0.0369	0.0198	0.0177	0.0247	0.0144	0.0018
21	rs2235133	46321172	0.67	1.42251265947232	1.11	0.00272375942098474	6.94907141396425	1.52811308821939	0.0091	0.0058	0.0272	0.1421	0.0117	0.1338	0.1736	0.0144	0.0024	0.02	0.0144	0.0217	0.0023	0.0118	0.0174	0.0998	0.1471	0.0019	0.002	0.0211	0.0366	0.0196	0.0176	0.0246	0.0145	0.0018
21	rs35934861	46321207	0.67	1.42251265947232	1.11	0.00272375942098474	6.96663828363722	1.48461162689774	0.0091	0.0058	0.0271	0.1421	0.0117	0.1337	0.1738	0.0143	0.0024	0.02	0.0144	0.0217	0.0023	0.0118	0.0174	0.0997	0.1471	0.0019	0.002	0.0211	0.0366	0.0196	0.0176	0.0246	0.0145	0.0018
21	rs55865320	46321659	0.67	1.42251265947232	1.11	0.00272375942098474	8.0863385436938	1.45293002242636	0.0094	0.0058	0.0268	0.1422	0.0117	0.1338	0.1738	0.014	0.0025	0.0199	0.0145	0.0217	0.0024	0.0117	0.0173	0.0997	0.1472	0.0018	0.002	0.0211	0.0366	0.0192	0.0179	0.0246	0.0146	0.0019
21	rs78365502	46325126	0.67	1.42251265947232	1.11	0.00272375942098474	7.83682098281074	1.31522697591647	0.0095	0.0059	0.0266	0.1433	0.0121	0.1339	0.1748	0.0141	0.0025	0.0195	0.0145	0.0212	0.0025	0.0116	0.0165	0.0987	0.1479	0.002	0.0021	0.0208	0.0362	0.019	0.0175	0.0242	0.0151	0.002
21	rs62221526	46326422	0.67	1.42251265947232	1.12	0.00205015965054651	7.84637712869742	1.32347126257444	0.0095	0.0059	0.0265	0.1436	0.0123	0.1338	0.1753	0.0142	0.0024	0.0197	0.0146	0.0209	0.0026	0.0115	0.0163	0.0982	0.148	0.002	0.0021	0.0208	0.0362	0.0187	0.0174	0.024	0.0152	0.002
21	rs3746972	46327835	0.67	1.42251265947232	1.22	7.31637299346205e-05	7.65426717182659	1.26694975295556	0.0095	0.0059	0.0263	0.1439	0.0124	0.1346	0.1772	0.0142	0.0025	0.0199	0.0145	0.0205	0.0026	0.0114	0.0162	0.0972	0.1476	0.002	0.0022	0.0207	0.0358	0.0186	0.0174	0.0238	0.0146	0.0021
21	rs760462	46328099	0.67	1.42251265947232	1.23	4.98596564700868e-05	7.48756564260072	1.2136791915599	0.0095	0.0059	0.0263	0.1449	0.0124	0.135	0.177	0.0142	0.0025	0.0199	0.0145	0.0205	0.0027	0.0115	0.0162	0.0973	0.1477	0.002	0.0022	0.0203	0.0352	0.0186	0.0171	0.0238	0.0146	0.0021
21	rs78679639	46328856	0.67	1.42251265947232	1.25	2.25213545006576e-05	7.35178294411707	1.20340470678299	0.0095	0.0059	0.0261	0.1456	0.0124	0.1345	0.1772	0.0142	0.0025	0.0198	0.0145	0.0204	0.0027	0.0115	0.0161	0.0973	0.1481	0.0021	0.0022	0.0202	0.035	0.0184	0.0171	0.0238	0.0145	0.0022
21	rs80325088	46329175	0.67	1.42251265947232	1.25	2.25213545006576e-05	7.28926027453083	1.21799242445961	0.0095	0.0059	0.026	0.1459	0.0124	0.1342	0.1773	0.0142	0.0025	0.0198	0.0146	0.0203	0.0027	0.0115	0.016	0.0972	0.1483	0.0021	0.0022	0.0202	0.035	0.0183	0.0171	0.0238	0.0145	0.0022
21	rs760457	46329312	0.67	1.42251265947232	1.25	2.25213545006576e-05	7.27215621480705	1.22363686225422	0.0095	0.0059	0.026	0.1461	0.0124	0.1341	0.1773	0.0142	0.0025	0.0198	0.0146	0.0203	0.0027	0.0115	0.016	0.0972	0.1483	0.0021	0.0022	0.0202	0.0349	0.0183	0.0171	0.0238	0.0145	0.0023
21	rs3788146	46329620	0.67	1.42251265947232	1.25	2.25213545006576e-05	6.98405878856694	1.20290794629243	0.0095	0.0059	0.026	0.1459	0.0124	0.1341	0.1775	0.0142	0.0027	0.0198	0.0145	0.0202	0.0027	0.0115	0.016	0.0972	0.1485	0.0021	0.0024	0.0201	0.0347	0.0182	0.0171	0.0237	0.0145	0.0024
21	rs112403172	46329861	0.67	1.42251265947232	1.3	2.62386822603273e-06	6.93415460640768	1.18736126471099	0.0095	0.0059	0.0259	0.1459	0.0124	0.1341	0.1775	0.0143	0.0027	0.0198	0.0145	0.0202	0.0027	0.0115	0.0159	0.0972	0.1485	0.0021	0.0024	0.0201	0.0347	0.0182	0.0171	0.0237	0.0145	0.0024
21	rs118181594	46334165	0.68	1.32388185841529	1.3	2.62386822603273e-06	6.30078105656678	1.1657555966195	0.0093	0.0062	0.0258	0.1456	0.0125	0.1341	0.1777	0.0146	0.0027	0.0198	0.0144	0.0197	0.0027	0.0116	0.0156	0.0975	0.1492	0.0022	0.0024	0.02	0.0344	0.0182	0.017	0.0235	0.0145	0.0027
21	rs2013275	46334472	0.68	1.32388185841529	1.3	2.62386822603273e-06	6.25940887800079	1.1800964916205	0.0093	0.0062	0.0258	0.1456	0.0125	0.1341	0.1777	0.0146	0.0027	0.0198	0.0144	0.0197	0.0027	0.0116	0.0155	0.0975	0.1492	0.0022	0.0024	0.02	0.0344	0.0182	0.017	0.0235	0.0145	0.0027
21	rs2838736	46335370	0.67	1.42251265947232	1.3	2.62386822603273e-06	6.2989545631341	1.15341812619915	0.0093	0.0062	0.0257	0.1456	0.0125	0.1337	0.1779	0.0147	0.0027	0.0197	0.0144	0.0197	0.0027	0.0115	0.015	0.0979	0.1495	0.0022	0.0024	0.0199	0.0344	0.0182	0.017	0.0236	0.0146	0.0027
21	rs2838737	46335580	0.68	1.32388185841529	1.24	3.36655258213006e-05	6.2565211302626	1.12292444523038	0.0092	0.0062	0.0256	0.1456	0.0125	0.1334	0.1779	0.0147	0.0027	0.0197	0.0144	0.0197	0.0027	0.0115	0.0149	0.0986	0.1493	0.0022	0.0024	0.0198	0.0343	0.0183	0.0168	0.0236	0.0147	0.0027
21	rs59764913	46337127	0.7	1.1393643476553	1.24	3.36655258213006e-05	2.16965449115191	0.892944157166421	0.0075	0.0062	0.0258	0.1495	0.0124	0.136	0.1797	0.014	0.0028	0.0185	0.014	0.0188	0.0031	0.0121	0.0154	0.1004	0.1474	0.0026	0.0027	0.0181	0.0307	0.0179	0.0158	0.0232	0.0149	0.0035
21	rs56056043	46337271	0.7	1.1393643476553	1.23	4.98596564700868e-05	1.90848959255127	0.882004521638045	0.0072	0.0062	0.0259	0.1494	0.0124	0.1358	0.1802	0.0143	0.0028	0.0185	0.014	0.0187	0.0032	0.0121	0.0155	0.1013	0.1469	0.0026	0.0028	0.018	0.0303	0.0178	0.0157	0.0233	0.0149	0.0035
21	rs34787599	46338197	0.71	1.05339378298732	1.23	4.98596564700868e-05	1.29055959509407	0.784528686320602	0.0054	0.0061	0.0261	0.1508	0.0124	0.1371	0.1817	0.0141	0.0025	0.0181	0.0139	0.0183	0.0037	0.0119	0.0161	0.102	0.1466	0.0025	0.0028	0.017	0.0281	0.0181	0.0155	0.0242	0.0148	0.0034
21	rs9306118	46338403	0.71	1.05339378298732	1.23	4.98596564700868e-05	1.15195910072665	0.751176108551807	0.0051	0.006	0.026	0.1512	0.0123	0.138	0.1821	0.0141	0.0024	0.018	0.0139	0.0181	0.0036	0.0119	0.0162	0.1024	0.1468	0.0024	0.0028	0.0168	0.0278	0.018	0.0153	0.0242	0.0145	0.0033
21	rs760454	46340080	0.72	0.971554139537083	1.23	4.98596564700868e-05	0.857235513116247	0.745296606577672	0.0044	0.0056	0.0252	0.1532	0.0125	0.1392	0.1841	0.0142	0.002	0.0181	0.0136	0.0178	0.0034	0.0119	0.0163	0.1035	0.1466	0.0022	0.0027	0.0161	0.0268	0.0174	0.0147	0.0244	0.0141	0.0032
21	rs3761395	46342091	0.73	0.893795165105119	1.23	4.98596564700868e-05	0.747747736187542	0.647691408214262	0.0038	0.0053	0.0252	0.1536	0.0121	0.1401	0.1851	0.0142	0.0019	0.0177	0.0136	0.0173	0.0034	0.0118	0.0163	0.105	0.147	0.002	0.0026	0.0159	0.0264	0.0171	0.0143	0.0247	0.0137	0.0031
21	rs2838739	46344650	0.73	0.893795165105119	1.23	4.98596564700868e-05	0.738666598608864	0.570885871861992	0.003	0.0051	0.0251	0.1547	0.0118	0.1411	0.1856	0.0141	0.0018	0.0171	0.0132	0.0169	0.0032	0.0117	0.0164	0.1067	0.1483	0.002	0.0023	0.0156	0.0254	0.0167	0.0139	0.025	0.0135	0.0029
21	rs11702770	46344830	0.73	0.893795165105119	1.23	4.98596564700868e-05	0.719158821441322	0.571169164224025	0.003	0.0052	0.0251	0.1548	0.0118	0.1411	0.1857	0.0143	0.0018	0.0171	0.0132	0.0169	0.0032	0.0118	0.0164	0.1067	0.148	0.002	0.0023	0.0156	0.0255	0.0166	0.014	0.025	0.0135	0.0029
21	rs9976532	46346129	0.74	0.820062814253923	1.23	4.98596564700868e-05	0.692311031471508	0.538119983423654	0.0028	0.0048	0.0252	0.1554	0.0117	0.141	0.1858	0.0144	0.0018	0.0165	0.0133	0.0166	0.0032	0.0117	0.0169	0.1066	0.1481	0.0019	0.0022	0.0158	0.0254	0.0165	0.0139	0.0252	0.0137	0.0028
21	rs9983174	46349031	0.74	0.820062814253923	1.22	7.31637299346205e-05	0.461376718743275	0.37607049208189	0.003	0.0044	0.0259	0.155	0.011	0.1419	0.1862	0.0141	0.0017	0.0157	0.013	0.0161	0.003	0.0117	0.0173	0.108	0.1493	0.0016	0.0021	0.0174	0.0245	0.0159	0.0139	0.0248	0.0128	0.0028
21	rs1721	46349496	0.74	0.820062814253923	1.22	7.31637299346205e-05	0.45388627906894	0.349550745462972	0.003	0.0044	0.026	0.155	0.0109	0.1422	0.1859	0.0142	0.0017	0.0155	0.0129	0.0161	0.003	0.0117	0.0173	0.1081	0.1494	0.0016	0.002	0.0174	0.0245	0.0159	0.0139	0.025	0.0128	0.0027
21	rs73226622	46353245	0.75	0.750298972197586	1.21	0.000106374031200048	0.347547681820095	0.250931850883349	0.003	0.0041	0.0268	0.1557	0.0108	0.1423	0.1872	0.0143	0.0016	0.0143	0.0125	0.0156	0.0029	0.0114	0.0179	0.1091	0.1493	0.0017	0.0019	0.0179	0.0241	0.0156	0.0143	0.0247	0.0123	0.0023
21	rs7282201	46353678	0.75	0.750298972197586	1.2	0.000153242831593584	0.327348234768418	0.2405362278737	0.003	0.0041	0.0268	0.1557	0.0108	0.1423	0.1873	0.0143	0.0016	0.0143	0.0125	0.0155	0.0028	0.0114	0.0179	0.1091	0.1493	0.0017	0.0019	0.018	0.0241	0.0156	0.0143	0.0246	0.0123	0.0022
21	rs80246834	46353743	0.75	0.750298972197586	1.2	0.000153242831593584	0.327297250049592	0.240203226171442	0.003	0.0041	0.0268	0.1557	0.0108	0.1423	0.1873	0.0143	0.0016	0.0143	0.0125	0.0155	0.0028	0.0114	0.0179	0.1091	0.1493	0.0017	0.0019	0.018	0.0241	0.0156	0.0143	0.0246	0.0123	0.0022
21	rs9976402	46362290	0.75	0.750298972197586	1.2	0.000153242831593584	0.292823069092734	0.187689030717356	0.0029	0.0039	0.0269	0.156	0.0104	0.1431	0.1878	0.0143	0.0014	0.0138	0.0125	0.0155	0.0027	0.0113	0.0184	0.1108	0.1491	0.0016	0.0017	0.0181	0.0238	0.0155	0.0145	0.0243	0.0116	0.0019
21	rs28461900	46362550	0.75	0.750298972197586	1.2	0.000153242831593584	0.296488862373939	0.187893636225069	0.0029	0.0039	0.0269	0.156	0.0104	0.1431	0.1878	0.0143	0.0014	0.0137	0.0125	0.0155	0.0027	0.0113	0.0184	0.1108	0.1491	0.0016	0.0017	0.0181	0.0238	0.0155	0.0145	0.0243	0.0115	0.0019
21	rs78520285	46363607	0.75	0.750298972197586	1.2	0.000153242831593584	0.295135482008626	0.186871369457238	0.0029	0.0039	0.0269	0.1559	0.0104	0.1431	0.1878	0.0143	0.0014	0.0137	0.0125	0.0155	0.0027	0.0113	0.0184	0.1109	0.149	0.0015	0.0017	0.0181	0.0238	0.0155	0.0145	0.0243	0.0115	0.0019
21	rs13048694	46370512	0.75	0.750298972197586	1.18	0.0003094110508256	0.292726928844882	0.18118205421371	0.0029	0.0039	0.0269	0.1559	0.0104	0.1431	0.1879	0.0144	0.0014	0.0137	0.0125	0.0154	0.0027	0.0112	0.0184	0.111	0.149	0.0015	0.0017	0.0182	0.0238	0.0155	0.0145	0.0243	0.0115	0.0019
21	rs79637556	46376807	0.75	0.750298972197586	1.12	0.00205015965054651	0.290137505363482	0.177657036884668	0.0029	0.0039	0.027	0.1558	0.0104	0.1432	0.188	0.0144	0.0014	0.0137	0.0125	0.0154	0.0026	0.0112	0.0184	0.1112	0.149	0.0015	0.0018	0.0183	0.0238	0.0155	0.0145	0.0242	0.0114	0.0019
21	rs17004723	46379238	0.75	0.750298972197586	1.12	0.00205015965054651	0.290807658705161	0.173956696920553	0.0029	0.0039	0.0271	0.1557	0.0103	0.1432	0.188	0.0144	0.0014	0.0137	0.0125	0.0154	0.0026	0.0112	0.0184	0.1113	0.149	0.0015	0.0018	0.0183	0.0238	0.0155	0.0145	0.0242	0.0114	0.0019
21	rs78433392	46385464	0.75	0.750298972197586	1.12	0.00205015965054651	0.301251619733447	0.170877291106664	0.0029	0.0038	0.027	0.1556	0.0104	0.1433	0.1881	0.0144	0.0014	0.0136	0.0126	0.0154	0.0026	0.0112	0.0183	0.1115	0.149	0.0014	0.0018	0.0184	0.0238	0.0156	0.0145	0.0242	0.0113	0.0019
21	rs116928633	46385753	0.75	0.750298972197586	1.12	0.00205015965054651	0.30130042699416	0.170580301813617	0.0029	0.0038	0.027	0.1556	0.0104	0.1433	0.1881	0.0144	0.0014	0.0136	0.0126	0.0154	0.0026	0.0112	0.0183	0.1115	0.149	0.0014	0.0018	0.0184	0.0238	0.0156	0.0145	0.0242	0.0113	0.0019
21	rs2294168	46387078	0.75	0.750298972197586	1.12	0.00205015965054651	0.296198574965686	0.167620352585726	0.0029	0.0039	0.0271	0.1556	0.0103	0.1433	0.1881	0.0144	0.0014	0.0135	0.0126	0.0154	0.0026	0.0112	0.0183	0.1115	0.149	0.0015	0.0018	0.0184	0.0238	0.0156	0.0145	0.0242	0.0113	0.0019
21	rs117423880	46392701	0.75	0.750298972197586	1.12	0.00205015965054651	0.299254133387166	0.149303791932718	0.0029	0.004	0.0271	0.1555	0.0103	0.1433	0.188	0.0145	0.0014	0.0133	0.0126	0.0154	0.0026	0.011	0.0183	0.1115	0.149	0.0015	0.0019	0.0183	0.0238	0.0156	0.0145	0.0242	0.0113	0.0019
21	rs2838750	46394065	0.75	0.750298972197586	1.12	0.00205015965054651	0.302717661272696	0.145170903389879	0.0029	0.004	0.0271	0.1555	0.0102	0.1433	0.188	0.0146	0.0014	0.0132	0.0126	0.0154	0.0027	0.0109	0.0183	0.1116	0.149	0.0016	0.002	0.0183	0.0238	0.0156	0.0145	0.0242	0.0113	0.0019
21	rs6518206	46394132	0.75	0.750298972197586	1.12	0.00205015965054651	0.312687097702785	0.145264366835946	0.0029	0.004	0.0271	0.1555	0.0102	0.1433	0.188	0.0146	0.0013	0.0132	0.0126	0.0154	0.0027	0.0109	0.0183	0.1116	0.149	0.0016	0.0019	0.0183	0.0238	0.0156	0.0146	0.0242	0.0113	0.0019
21	rs41527447	46408230	0.75	0.750298972197586	1.12	0.00205015965054651	0.373703149590497	0.139418965422026	0.003	0.004	0.0271	0.1553	0.0102	0.1433	0.188	0.0146	0.0013	0.0132	0.0126	0.0154	0.0027	0.011	0.0183	0.1117	0.1488	0.0016	0.0019	0.0184	0.0238	0.0156	0.0149	0.0241	0.0111	0.0019
21	rs2838751	46408790	0.75	0.750298972197586	1.12	0.00205015965054651	0.37567112415186	0.139418965422026	0.003	0.004	0.0271	0.1553	0.0102	0.1433	0.188	0.0146	0.0013	0.0132	0.0126	0.0154	0.0027	0.011	0.0183	0.1117	0.1488	0.0016	0.0019	0.0184	0.0238	0.0156	0.0149	0.0241	0.0111	0.0019
21	rs11701193	46409441	0.75	0.750298972197586	1.11	0.00272375942098474	0.377918836979138	0.141635488226856	0.003	0.004	0.0271	0.1553	0.0102	0.1434	0.188	0.0146	0.0013	0.0132	0.0126	0.0154	0.0027	0.011	0.0183	0.1117	0.1488	0.0016	0.0019	0.0184	0.0238	0.0156	0.0149	0.0241	0.011	0.0019
21	rs117545348	46410609	0.75	0.750298972197586	1.01	0.0294955121051703	0.374577155040292	0.135297539177865	0.003	0.004	0.0271	0.1551	0.0102	0.1436	0.188	0.0145	0.0013	0.0131	0.0126	0.0153	0.0027	0.011	0.0183	0.1118	0.149	0.0016	0.0019	0.0184	0.0238	0.0156	0.0149	0.0241	0.011	0.0019
21	rs73907211	46412027	0.75	0.750298972197586	1.02	0.0240822308241547	0.370271869711065	0.129066862162823	0.003	0.004	0.0271	0.1549	0.0101	0.1438	0.188	0.0145	0.0013	0.013	0.0126	0.0153	0.0027	0.011	0.0183	0.112	0.1493	0.0016	0.0019	0.0184	0.0237	0.0156	0.015	0.0241	0.0109	0.0019
21	rs36221776	46413726	0.75	0.750298972197586	1.02	0.0240822308241547	0.343928231442495	0.122506652000453	0.003	0.004	0.0271	0.1546	0.0101	0.1441	0.188	0.0144	0.0013	0.013	0.0126	0.0152	0.0027	0.0109	0.0184	0.1121	0.1494	0.0017	0.0019	0.0183	0.0236	0.0157	0.015	0.024	0.0108	0.0019
21	rs9680244	46416920	0.75	0.750298972197586	1.02	0.0240822308241547	0.264374222865272	0.103367180811533	0.003	0.0038	0.0267	0.1543	0.0098	0.1453	0.1884	0.0144	0.0013	0.0129	0.0126	0.0151	0.0026	0.0107	0.0187	0.1125	0.1489	0.0016	0.0019	0.0183	0.0237	0.0159	0.0146	0.024	0.0109	0.0019
21	rs57889779	46419083	0.75	0.750298972197586	1.02	0.0240822308241547	0.218007393103417	0.0957466836223474	0.0031	0.0039	0.0266	0.1546	0.0098	0.1456	0.1883	0.0143	0.0013	0.0128	0.0126	0.0152	0.0027	0.0107	0.0187	0.1129	0.1489	0.0016	0.0019	0.018	0.0237	0.016	0.0143	0.0238	0.0108	0.0019
21	rs1557362	46419191	0.75	0.750298972197586	1.02	0.0240822308241547	0.237496059917024	0.0979927276923974	0.0031	0.0039	0.0266	0.1546	0.0098	0.1457	0.1884	0.0145	0.0013	0.0128	0.0126	0.0149	0.0027	0.0107	0.0187	0.1129	0.1488	0.0016	0.0019	0.018	0.0237	0.016	0.0143	0.0238	0.0108	0.0019
21	rs116065075	46423156	0.75	0.750298972197586	1.01	0.0294955121051703	0.261425503792067	0.109524567426951	0.0034	0.0036	0.0263	0.1551	0.0096	0.1461	0.1885	0.0143	0.0014	0.0128	0.0127	0.0151	0.0027	0.0107	0.0189	0.1133	0.1482	0.0013	0.0019	0.0178	0.0235	0.0161	0.0142	0.0233	0.0108	0.0019
21	rs7277744	46424569	0.75	0.750298972197586	1.01	0.0294955121051703	0.267066298359239	0.108097900011537	0.0035	0.0035	0.0262	0.1553	0.0096	0.1462	0.1885	0.0142	0.0014	0.0128	0.0127	0.0152	0.0027	0.0107	0.019	0.1134	0.148	0.0012	0.0019	0.0177	0.0235	0.0161	0.0142	0.0232	0.0108	0.0019
21	rs75979822	46426599	0.76	0.684441169424083	1.01	0.0294955121051703	0.186956202226996	0.0881258425092781	0.0037	0.0035	0.0265	0.1553	0.0095	0.1461	0.1886	0.0142	0.0014	0.0126	0.0124	0.0149	0.0026	0.0106	0.019	0.1143	0.1489	0.0012	0.0018	0.0177	0.0236	0.0162	0.0137	0.023	0.0104	0.0018
21	rs35850638	46429442	0.76	0.684441169424083	1.01	0.0294955121051703	0.105305405076623	0.05720333017767	0.0038	0.0035	0.0268	0.1554	0.0093	0.146	0.1885	0.0142	0.0014	0.0123	0.012	0.0146	0.0025	0.0104	0.0191	0.1155	0.1501	0.0012	0.0017	0.0179	0.0237	0.0164	0.0131	0.0228	0.0099	0.0017
21	rs4819013	46433670	0.76	0.684441169424083	1	0.0358647470334966	0.0983003948694785	0.032906986185002	0.004	0.0037	0.027	0.1554	0.0091	0.1456	0.189	0.014	0.0013	0.0115	0.0116	0.0142	0.0023	0.0104	0.0191	0.1163	0.1526	0.0012	0.0014	0.0178	0.0242	0.0162	0.0127	0.0223	0.0093	0.0014
21	rs869708	46434954	0.76	0.684441169424083	1	0.0358647470334966	0.102352255516496	0.0287914154135492	0.004	0.0039	0.027	0.1552	0.009	0.1457	0.189	0.0139	0.0013	0.0114	0.0115	0.0141	0.0024	0.0103	0.0191	0.1166	0.1531	0.0012	0.0014	0.0178	0.0241	0.0162	0.0127	0.0223	0.0092	0.0014
21	rs36221780	46439910	0.76	0.684441169424083	1	0.0358647470334966	0.0826956493527134	0.0182851640271501	0.0041	0.004	0.0273	0.1545	0.0088	0.146	0.189	0.0138	0.0013	0.0111	0.0112	0.014	0.0024	0.0103	0.0189	0.1175	0.1545	0.0013	0.0013	0.0176	0.024	0.0162	0.0123	0.0221	0.0089	0.0015
21	rs60375091	46445755	0.76	0.684441169424083	1	0.0358647470334966	0.0698333238575931	0.0135208170880892	0.0042	0.004	0.0274	0.1543	0.0086	0.1463	0.1894	0.0136	0.0013	0.0109	0.0109	0.0138	0.0024	0.0101	0.0185	0.1183	0.1554	0.0013	0.0013	0.0175	0.0242	0.0161	0.012	0.022	0.0086	0.0015
21	rs74897487	46446202	0.76	0.684441169424083	1	0.0358647470334966	0.0688142707673526	0.0134551197944584	0.0042	0.004	0.0274	0.1542	0.0086	0.1462	0.1895	0.0136	0.0013	0.0109	0.0109	0.0138	0.0024	0.0101	0.0185	0.1184	0.1554	0.0013	0.0013	0.0175	0.0242	0.0162	0.012	0.022	0.0086	0.0015
21	rs8129133	46454237	0.76	0.684441169424083	1.01	0.0294955121051703	0.0465520577541076	0.00710123548581896	0.0043	0.004	0.0277	0.153	0.0085	0.1455	0.19	0.0137	0.0013	0.0106	0.0106	0.014	0.0025	0.0099	0.0184	0.1189	0.1564	0.0014	0.0013	0.0175	0.0249	0.0164	0.0115	0.0219	0.0083	0.0015
21	rs73228313	46454750	0.76	0.684441169424083	1.01	0.0294955121051703	0.0438100660168002	0.00672843135079325	0.0043	0.004	0.0276	0.153	0.0085	0.1456	0.19	0.0137	0.0013	0.0106	0.0106	0.0141	0.0024	0.0099	0.0184	0.1191	0.1564	0.0014	0.0013	0.0174	0.0249	0.0164	0.0114	0.0219	0.0083	0.0015
21	rs8134617	46456957	0.76	0.684441169424083	1.02	0.0240822308241547	0.0307365245511805	0.0061670571561986	0.0043	0.0039	0.0275	0.153	0.0085	0.146	0.1902	0.0136	0.0013	0.0104	0.0105	0.0141	0.0021	0.0099	0.0184	0.1197	0.1565	0.0014	0.0013	0.0173	0.0248	0.0164	0.0112	0.0218	0.0082	0.0016
21	rs73380590	46457317	0.76	0.684441169424083	1.02	0.0240822308241547	0.0306896064775152	0.00599286103190546	0.0043	0.0039	0.0274	0.153	0.0085	0.1461	0.1902	0.0136	0.0013	0.0104	0.0105	0.0141	0.0021	0.0099	0.0183	0.1198	0.1565	0.0014	0.0013	0.0173	0.0248	0.0164	0.0112	0.0218	0.0082	0.0016
21	rs11909725	46460923	0.76	0.684441169424083	1.02	0.0240822308241547	0.0298996884464218	0.0057576504652526	0.0044	0.0039	0.0273	0.1529	0.0085	0.1465	0.1898	0.0135	0.0013	0.0103	0.0104	0.0141	0.0021	0.0099	0.0182	0.1205	0.1566	0.0014	0.0013	0.0173	0.0247	0.0165	0.0112	0.0216	0.0082	0.0016
21	rs56290629	46470325	0.76	0.684441169424083	1.02	0.0240822308241547	0.0288427111226276	0.00528196396567066	0.0044	0.0039	0.0272	0.1529	0.0085	0.1468	0.1896	0.0135	0.0013	0.0102	0.0104	0.0141	0.0021	0.01	0.0181	0.1209	0.1566	0.0015	0.0013	0.0173	0.0246	0.0165	0.0112	0.0215	0.0082	0.0016
21	rs869958	46472929	0.76	0.684441169424083	1.02	0.0240822308241547	0.0286412270967895	0.00520146073521423	0.0044	0.0039	0.0272	0.1529	0.0085	0.1468	0.1896	0.0135	0.0013	0.0102	0.0104	0.0141	0.0021	0.01	0.018	0.1209	0.1566	0.0015	0.0013	0.0172	0.0246	0.0165	0.0112	0.0215	0.0082	0.0016
21	rs4818756	46477130	0.76	0.684441169424083	1.02	0.0240822308241547	0.029271351880685	0.00508194122265709	0.0044	0.0039	0.0272	0.1531	0.0085	0.1468	0.1896	0.0135	0.0013	0.0102	0.0104	0.014	0.0021	0.01	0.018	0.121	0.1566	0.0015	0.0013	0.0172	0.0246	0.0165	0.0111	0.0215	0.0081	0.0016
21	rs2838760	46481505	0.76	0.684441169424083	1.03	0.0195166737865975	0.0219777576127306	0.00181182809468872	0.0045	0.0038	0.0272	0.1523	0.0079	0.1482	0.1907	0.0133	0.0015	0.0098	0.0099	0.0136	0.0022	0.0096	0.0174	0.1231	0.1573	0.0015	0.0013	0.0168	0.0246	0.0168	0.0103	0.0211	0.0075	0.0017
21	rs2838761	46481557	0.76	0.684441169424083	1.03	0.0195166737865975	0.0218762668167904	0.0019734845738866	0.0045	0.0038	0.0272	0.1521	0.0079	0.1482	0.1908	0.0133	0.0015	0.0098	0.0099	0.0136	0.0022	0.0096	0.0174	0.1233	0.1573	0.0015	0.0013	0.0168	0.0246	0.0168	0.0103	0.0211	0.0075	0.0017
21	rs72613652	46484612	0.76	0.684441169424083	1.03	0.0195166737865975	0.024939022585811	0.00139191520474454	0.0045	0.0041	0.0274	0.1504	0.0077	0.1486	0.193	0.0136	0.0016	0.0093	0.0088	0.0126	0.0022	0.0099	0.0168	0.126	0.1575	0.0016	0.0014	0.0168	0.0247	0.017	0.0096	0.0204	0.0068	0.0018
21	rs8133767	46485239	0.76	0.684441169424083	1.03	0.0195166737865975	0.0207200143807594	0.0020571983414784	0.0044	0.004	0.0272	0.1509	0.0075	0.1483	0.1936	0.0135	0.0016	0.0093	0.0086	0.0125	0.0022	0.01	0.0167	0.1269	0.1572	0.0016	0.0014	0.0167	0.0248	0.017	0.0095	0.0201	0.0068	0.0019
21	rs2150438	46485941	0.76	0.684441169424083	1.03	0.0195166737865975	0.0225749929902423	0.00167935710784455	0.0045	0.004	0.0272	0.1511	0.0074	0.1483	0.194	0.0135	0.0016	0.0092	0.0085	0.0124	0.0023	0.0099	0.0166	0.1275	0.1572	0.0017	0.0014	0.0166	0.0248	0.017	0.0093	0.0199	0.0067	0.002
21	rs2838762	46487831	0.76	0.684441169424083	1.02	0.0240822308241547	0.0245265816769019	0.00246457724321632	0.0046	0.004	0.0272	0.1511	0.0074	0.1481	0.194	0.0135	0.0016	0.0093	0.0085	0.0123	0.0023	0.0099	0.0166	0.1277	0.1572	0.0017	0.0015	0.0166	0.0248	0.017	0.0092	0.0197	0.0067	0.002
21	rs2838769	46492270	0.76	0.684441169424083	0.85	0.32706018639722	0.0270328908554469	0.00650078875913934	0.0046	0.0039	0.0272	0.1512	0.0073	0.1478	0.1941	0.0135	0.0017	0.0092	0.0083	0.0124	0.0023	0.0099	0.0165	0.1282	0.1569	0.0018	0.0015	0.0165	0.0252	0.0171	0.0091	0.0195	0.0066	0.0023
21	rs915814	46493003	0.76	0.684441169424083	0.85	0.32706018639722	0.0296930144528947	0.00772954231891256	0.0046	0.0039	0.0272	0.1513	0.007	0.1477	0.1943	0.0135	0.0017	0.0093	0.0083	0.0122	0.0024	0.0098	0.0166	0.1281	0.1573	0.0019	0.0015	0.0165	0.0252	0.0172	0.009	0.0195	0.0066	0.0023
21	rs12152096	46496949	0.76	0.684441169424083	0.84	0.364737902801441	0.0390896183585237	0.00923135296761053	0.0046	0.0039	0.0272	0.151	0.0069	0.1474	0.1952	0.0138	0.0017	0.0092	0.0082	0.0122	0.0024	0.0097	0.0163	0.1281	0.1575	0.0019	0.0015	0.0164	0.0254	0.0172	0.0087	0.0193	0.0065	0.0024
21	rs12483115	46497815	0.76	0.684441169424083	0.85	0.32706018639722	0.0388266163115057	0.00997753407502322	0.0046	0.0039	0.0272	0.151	0.0069	0.1474	0.1953	0.0138	0.0018	0.0092	0.0082	0.0122	0.0024	0.0097	0.0163	0.1282	0.1575	0.0019	0.0015	0.0164	0.0255	0.0172	0.0087	0.0193	0.0065	0.0024
21	rs35935604	46498044	0.76	0.684441169424083	0.85	0.32706018639722	0.0429902018038629	0.0114984464347352	0.0046	0.0039	0.0272	0.1509	0.0069	0.1474	0.1953	0.0138	0.0018	0.0092	0.0081	0.0122	0.0024	0.0097	0.0163	0.1282	0.1575	0.0019	0.0015	0.0164	0.0258	0.0173	0.0087	0.0193	0.0064	0.0024
21	rs12483312	46499158	0.76	0.684441169424083	0.85	0.32706018639722	0.0441560599691062	0.0116199937661145	0.0046	0.0039	0.0272	0.1507	0.0069	0.1474	0.1953	0.0139	0.0018	0.0091	0.0081	0.0122	0.0024	0.0097	0.0163	0.1282	0.1574	0.0019	0.0015	0.0164	0.0259	0.0173	0.0087	0.0192	0.0064	0.0024
21	rs3788157	46510708	0.76	0.684441169424083	0.85	0.32706018639722	0.0553646683613924	0.0159923811496236	0.0047	0.0039	0.0272	0.151	0.0071	0.1465	0.1953	0.0137	0.002	0.0087	0.0079	0.0123	0.0026	0.0096	0.0161	0.1285	0.1574	0.002	0.0016	0.0165	0.0262	0.0174	0.0086	0.0191	0.0063	0.0026
21	rs78329113	46535792	0.76	0.684441169424083	0.83	0.405269641990714	0.0489700265771862	0.0216719102217646	0.0046	0.0039	0.0274	0.1512	0.007	0.1457	0.1953	0.0137	0.0022	0.0086	0.0079	0.0123	0.0027	0.0094	0.0158	0.1288	0.1576	0.002	0.0017	0.0165	0.0264	0.0175	0.0085	0.0187	0.0062	0.0028
21	rs872768	46541927	0.76	0.684441169424083	0.83	0.405269641990714	0.0514212389680897	0.024889802270672	0.0046	0.0039	0.0274	0.1513	0.007	0.1456	0.1952	0.0138	0.0025	0.0086	0.0079	0.0123	0.0029	0.0093	0.0157	0.1288	0.1577	0.0021	0.0017	0.0165	0.0264	0.0175	0.0083	0.0186	0.0062	0.0029
21	rs117041726	46543137	0.76	0.684441169424083	0.83	0.405269641990714	0.0507552665097089	0.0210131208452679	0.0046	0.0039	0.0274	0.1513	0.007	0.1456	0.1952	0.0138	0.0025	0.0086	0.008	0.0123	0.0029	0.0093	0.0157	0.1288	0.1577	0.0021	0.0017	0.0165	0.0264	0.0174	0.0083	0.0186	0.0062	0.0029
21	rs74428766	46547403	0.76	0.684441169424083	0.83	0.405269641990714	0.0530434741981606	0.0218797911468812	0.0046	0.0039	0.0274	0.1513	0.0069	0.1455	0.1951	0.0138	0.0025	0.0086	0.008	0.0124	0.003	0.0093	0.0157	0.1288	0.1577	0.0021	0.0017	0.0165	0.0264	0.0174	0.0083	0.0185	0.0062	0.0029
21	rs183572250	46563560	0.76	0.684441169424083	0.83	0.405269641990714	0.126527705654694	0.0439962412285904	0.0048	0.0039	0.0275	0.1506	0.0069	0.145	0.1944	0.014	0.0027	0.0089	0.0083	0.0125	0.004	0.0089	0.0155	0.1289	0.1581	0.0024	0.0018	0.0164	0.0268	0.0174	0.0081	0.0176	0.0062	0.0033
21	rs418680	46563703	0.76	0.684441169424083	0.83	0.405269641990714	0.127901902342141	0.0431930576895719	0.0048	0.0039	0.0275	0.1506	0.0069	0.145	0.1943	0.014	0.0027	0.0089	0.0083	0.0125	0.0041	0.0089	0.0155	0.129	0.158	0.0024	0.0018	0.0164	0.0268	0.0174	0.0081	0.0176	0.0062	0.0033
21	rs13047590	46563820	0.76	0.684441169424083	0.83	0.405269641990714	0.131773170442771	0.042907804515862	0.0049	0.0039	0.0275	0.1506	0.0069	0.145	0.1942	0.014	0.0027	0.0089	0.0083	0.0125	0.0041	0.0088	0.0155	0.1291	0.158	0.0024	0.0018	0.0164	0.0269	0.0174	0.0081	0.0176	0.0062	0.0033
21	rs410184	46565197	0.76	0.684441169424083	0.83	0.405269641990714	0.147860317284306	0.0449803670229448	0.0049	0.004	0.0276	0.151	0.0067	0.1453	0.1945	0.014	0.0027	0.0089	0.0083	0.0126	0.0041	0.0087	0.0156	0.1289	0.1571	0.0025	0.0018	0.0163	0.027	0.0174	0.0081	0.0173	0.0061	0.0034
21	rs117841889	46573105	0.77	0.622422290089237	0.83	0.405269641990714	0.140802754373776	0.051085675261764	0.0049	0.0039	0.0276	0.1512	0.0065	0.1457	0.1946	0.014	0.0027	0.0088	0.0082	0.0125	0.0042	0.0086	0.0156	0.1289	0.157	0.0026	0.0019	0.0161	0.0272	0.0174	0.008	0.0171	0.006	0.0034
21	rs442743	46573838	0.76	0.684441169424083	0.83	0.405269641990714	0.153614512669998	0.0529457465454202	0.0049	0.0039	0.0276	0.1512	0.0065	0.1455	0.1946	0.014	0.0027	0.0088	0.0082	0.0125	0.0042	0.0085	0.0156	0.129	0.1568	0.0027	0.0019	0.0161	0.0272	0.0174	0.008	0.0171	0.006	0.0035
21	rs56047934	46579661	0.76	0.684441169424083	0.84	0.364737902801441	0.152746418390853	0.0561737222140632	0.0049	0.0039	0.0276	0.1513	0.0064	0.1456	0.1945	0.014	0.0027	0.0087	0.0082	0.0125	0.0042	0.0085	0.0156	0.129	0.1568	0.0028	0.002	0.0161	0.0273	0.0174	0.008	0.017	0.006	0.0036
21	rs453176	46583016	0.76	0.684441169424083	0.84	0.364737902801441	0.154016152372527	0.0534466344305698	0.0049	0.0039	0.0276	0.1513	0.0064	0.1457	0.1945	0.014	0.0027	0.0087	0.0081	0.0125	0.0042	0.0084	0.0156	0.129	0.1567	0.0028	0.002	0.016	0.0274	0.0174	0.008	0.017	0.006	0.0036
21	rs147655663	46583598	0.76	0.684441169424083	0.84	0.364737902801441	0.153246887140418	0.0509626999900096	0.0049	0.0039	0.0276	0.1513	0.0064	0.1457	0.1945	0.014	0.0027	0.0087	0.0081	0.0125	0.0042	0.0084	0.0156	0.129	0.1567	0.0028	0.002	0.016	0.0274	0.0174	0.008	0.0169	0.006	0.0036
21	rs59276413	46606713	0.76	0.684441169424083	0.84	0.364737902801441	0.166143476017426	0.0679327253358512	0.0049	0.0039	0.0276	0.1515	0.0062	0.146	0.1943	0.0141	0.0027	0.0087	0.008	0.0125	0.0043	0.0083	0.0156	0.1291	0.1565	0.003	0.0022	0.0159	0.0277	0.0175	0.0079	0.0168	0.006	0.0036
21	rs34308307	46620730	0.76	0.684441169424083	0.84	0.364737902801441	0.152513197490841	0.0622025491949414	0.0049	0.0039	0.0275	0.1516	0.0062	0.1459	0.1944	0.0141	0.0027	0.0087	0.008	0.0125	0.0043	0.0083	0.0156	0.1292	0.1563	0.003	0.0022	0.0158	0.0277	0.0175	0.0079	0.0167	0.006	0.0036
21	rs117821660	46627363	0.76	0.684441169424083	0.84	0.364737902801441	0.151914454233874	0.0644963240392324	0.0049	0.0039	0.0275	0.1516	0.0062	0.1459	0.1944	0.0141	0.0027	0.0087	0.008	0.0126	0.0043	0.0083	0.0156	0.1292	0.1563	0.003	0.0022	0.0158	0.0277	0.0175	0.0079	0.0167	0.006	0.0036
21	rs2838815	46629590	0.76	0.684441169424083	0.84	0.364737902801441	0.148285731074245	0.0675857287633521	0.0049	0.0039	0.0275	0.1517	0.0061	0.1458	0.1944	0.0141	0.0027	0.0087	0.0079	0.0125	0.0043	0.0082	0.0156	0.1293	0.1561	0.003	0.0023	0.0159	0.0278	0.0177	0.008	0.0167	0.006	0.0036
21	rs11701522	46631419	0.76	0.684441169424083	0.84	0.364737902801441	0.149073017622848	0.0642246516088573	0.0049	0.0039	0.0275	0.1518	0.0061	0.1458	0.1943	0.0141	0.0027	0.0087	0.0079	0.0125	0.0043	0.0082	0.0156	0.1293	0.1561	0.003	0.0023	0.0158	0.0278	0.0177	0.008	0.0168	0.0058	0.0036
21	rs75525801	46641617	0.77	0.622422290089237	0.84	0.364737902801441	0.139378034313086	0.0564946124290138	0.0049	0.004	0.0278	0.1525	0.0063	0.1449	0.1932	0.0143	0.0028	0.0091	0.0078	0.0125	0.0043	0.0082	0.0157	0.1294	0.1555	0.0032	0.0023	0.0157	0.0282	0.0179	0.0079	0.0165	0.0059	0.0036
21	rs112672492	46641664	0.77	0.622422290089237	0.84	0.364737902801441	0.139378034313086	0.0564946124290138	0.0049	0.004	0.0278	0.1525	0.0063	0.1449	0.1932	0.0143	0.0028	0.0091	0.0078	0.0125	0.0043	0.0082	0.0157	0.1294	0.1555	0.0032	0.0023	0.0157	0.0282	0.0179	0.0079	0.0165	0.0059	0.0036
21	rs78107327	46643029	0.77	0.622422290089237	0.84	0.364737902801441	0.139851977461392	0.0583712035217397	0.0049	0.004	0.0278	0.1525	0.0063	0.1449	0.1932	0.0143	0.0028	0.0091	0.0078	0.0125	0.0042	0.0082	0.0157	0.1294	0.1555	0.0032	0.0023	0.0157	0.0282	0.018	0.0079	0.0165	0.0059	0.0036
21	rs73233871	46643443	0.77	0.622422290089237	0.84	0.364737902801441	0.140231825672299	0.0588934940657599	0.0049	0.004	0.0278	0.1525	0.0063	0.1449	0.1932	0.0143	0.0028	0.0091	0.0078	0.0125	0.0043	0.0082	0.0157	0.1294	0.1555	0.0032	0.0023	0.0157	0.0282	0.018	0.0079	0.0165	0.0059	0.0036
21	rs2838819	46645292	0.77	0.622422290089237	0.84	0.364737902801441	0.146816236965251	0.0529457465454202	0.005	0.004	0.0277	0.1525	0.0063	0.1448	0.1931	0.0143	0.0028	0.0094	0.0079	0.0124	0.0042	0.0082	0.0157	0.1293	0.1554	0.0032	0.0023	0.0157	0.0283	0.018	0.0079	0.0165	0.006	0.0036
21	rs2838821	46646546	0.77	0.622422290089237	0.84	0.364737902801441	0.162628371723545	0.0554067937494629	0.0049	0.004	0.0279	0.153	0.0064	0.1442	0.1928	0.0144	0.0027	0.0096	0.008	0.0125	0.0042	0.0082	0.0155	0.1293	0.1551	0.0032	0.0022	0.0157	0.0285	0.0183	0.008	0.0165	0.006	0.0034
21	rs914210	46647078	0.77	0.622422290089237	0.84	0.364737902801441	0.118271053221698	0.0457980619127891	0.0048	0.004	0.0281	0.153	0.0065	0.1435	0.1928	0.0144	0.0026	0.01	0.0081	0.0126	0.0042	0.0083	0.0155	0.129	0.154	0.0034	0.0022	0.0161	0.0285	0.0185	0.0082	0.0164	0.0063	0.0033
21	rs1106627	46647741	0.77	0.622422290089237	0.84	0.364737902801441	0.105278806202435	0.0419442590987126	0.0048	0.004	0.0281	0.1532	0.0065	0.1433	0.1931	0.0144	0.0026	0.01	0.0081	0.0126	0.0042	0.0083	0.0155	0.129	0.1539	0.0034	0.0022	0.0162	0.0285	0.0184	0.0082	0.0164	0.0063	0.0032
21	rs8126508	46655063	0.78	0.56417027826485	0.84	0.364737902801441	0.104906860304309	0.0235771033924906	0.0046	0.004	0.0284	0.1532	0.0067	0.1426	0.1928	0.0149	0.0022	0.0106	0.0084	0.0126	0.0041	0.0085	0.0158	0.1275	0.1536	0.0036	0.0021	0.0163	0.0288	0.0187	0.0086	0.0166	0.0064	0.0028
21	rs2838824	46655385	0.78	0.56417027826485	0.82	0.448736318624531	0.0868489445400027	0.019764718839607	0.0045	0.004	0.0284	0.1527	0.0068	0.1424	0.193	0.0149	0.0022	0.0107	0.0085	0.0126	0.004	0.0087	0.0159	0.1271	0.1539	0.0035	0.0021	0.0162	0.0287	0.0188	0.0087	0.0167	0.0065	0.0028
21	rs73233882	46655989	0.78	0.56417027826485	0.82	0.448736318624531	0.0869196602259302	0.020404430872072	0.0045	0.004	0.0284	0.1527	0.0068	0.1422	0.1933	0.0149	0.0022	0.0109	0.0085	0.0125	0.004	0.0087	0.0158	0.1268	0.1537	0.0036	0.0021	0.0164	0.0288	0.0187	0.0087	0.0167	0.0065	0.0027
21	rs62214403	46664698	0.78	0.56417027826485	0.82	0.448736318624531	0.0848373061231781	0.0192130934442675	0.0044	0.004	0.0284	0.1527	0.0068	0.1421	0.1932	0.015	0.0021	0.0111	0.0086	0.0125	0.004	0.0087	0.0159	0.1265	0.1537	0.0036	0.0021	0.0165	0.0288	0.0187	0.0088	0.0168	0.0064	0.0027
21	rs2838837	46665988	0.78	0.56417027826485	0.82	0.448736318624531	0.0845358312043879	0.0190179268182623	0.0044	0.0041	0.0283	0.1527	0.0068	0.1421	0.1932	0.015	0.0021	0.0112	0.0086	0.0125	0.004	0.0087	0.0159	0.1265	0.1537	0.0036	0.0021	0.0165	0.0288	0.0187	0.0088	0.0168	0.0064	0.0027
21	rs76773700	46676040	0.78	0.56417027826485	0.82	0.448736318624531	0.0897783517967597	0.019764718839607	0.0044	0.0041	0.0284	0.1525	0.0067	0.1421	0.1932	0.015	0.002	0.0113	0.0087	0.0125	0.0039	0.0088	0.0159	0.126	0.1537	0.0036	0.0021	0.0167	0.0289	0.0188	0.0089	0.0169	0.0064	0.0028
21	rs2255766	46683777	0.78	0.56417027826485	0.82	0.448736318624531	0.0981984979849607	0.0200433765327634	0.0043	0.0041	0.0285	0.1524	0.0066	0.142	0.1931	0.0151	0.002	0.0115	0.0088	0.0125	0.0038	0.0088	0.0158	0.1256	0.1537	0.0036	0.002	0.0169	0.0289	0.0188	0.009	0.017	0.0064	0.0029
21	rs2838860	46684904	0.78	0.56417027826485	0.82	0.448736318624531	0.103479871226361	0.0188624929852197	0.0042	0.0041	0.0285	0.1524	0.0066	0.142	0.1932	0.0151	0.0018	0.0115	0.0088	0.0125	0.0038	0.0088	0.0158	0.1256	0.1538	0.0036	0.002	0.0169	0.0289	0.0189	0.009	0.0171	0.0064	0.0028
21	rs75381084	46705354	0.78	0.56417027826485	0.81	0.49521423796015	0.0985299050406971	0.0175290598208466	0.0042	0.0042	0.0284	0.1522	0.0067	0.1422	0.1932	0.0151	0.0018	0.0117	0.0089	0.0124	0.0038	0.0088	0.0159	0.1253	0.1536	0.0035	0.002	0.0169	0.029	0.0189	0.009	0.0171	0.0065	0.0028
21	rs75493996	46712398	0.79	0.509607847349147	0.81	0.49521423796015	0.0943754047262106	0.0173797190060175	0.0042	0.0041	0.0284	0.1521	0.0068	0.1421	0.1932	0.0151	0.0019	0.0117	0.0089	0.0124	0.0038	0.0089	0.0159	0.125	0.1536	0.0035	0.002	0.0169	0.029	0.0189	0.0091	0.0173	0.0065	0.0028
21	rs7282557	46714586	0.79	0.509607847349147	0.81	0.49521423796015	0.0822396423421652	0.0157430382817303	0.0042	0.0043	0.0281	0.1514	0.0071	0.1417	0.1927	0.015	0.0019	0.0121	0.0092	0.0124	0.0038	0.0092	0.0161	0.1243	0.1537	0.0035	0.002	0.0172	0.0289	0.0189	0.0092	0.0177	0.0066	0.0028
21	rs8133697	46714707	0.79	0.509607847349147	0.81	0.49521423796015	0.0788487274085553	0.0159923811496236	0.0042	0.0043	0.0281	0.1514	0.0071	0.1416	0.1927	0.015	0.0019	0.0121	0.0093	0.0124	0.0038	0.0092	0.0161	0.1242	0.1537	0.0035	0.002	0.0172	0.0289	0.0189	0.0092	0.0177	0.0067	0.0028
21	rs17329019	46715314	0.79	0.509607847349147	0.8	0.544775224122235	0.0888428351411599	0.0231042878946298	0.0042	0.0044	0.0281	0.1515	0.0072	0.1414	0.1926	0.015	0.0018	0.0122	0.0093	0.0124	0.0038	0.0093	0.0161	0.1241	0.1538	0.0035	0.002	0.017	0.0287	0.0189	0.0093	0.0177	0.0067	0.0028
21	rs117903119	46716223	0.79	0.509607847349147	0.8	0.544775224122235	0.0916192797475995	0.0232756908926262	0.0043	0.0044	0.028	0.1515	0.0072	0.1412	0.1924	0.0151	0.0018	0.0122	0.0094	0.0124	0.0038	0.0094	0.0161	0.124	0.1538	0.0035	0.002	0.017	0.0285	0.019	0.0094	0.0177	0.0067	0.0028
21	rs7277650	46720912	0.79	0.509607847349147	0.8	0.544775224122235	0.0935332749370343	0.0234046407137424	0.0043	0.0044	0.028	0.1516	0.0074	0.1408	0.1921	0.0153	0.0018	0.0123	0.0096	0.0125	0.0038	0.0097	0.0161	0.1238	0.1539	0.0035	0.002	0.0169	0.0281	0.019	0.0096	0.0178	0.0068	0.0028
21	rs9789865	46728605	0.79	0.509607847349147	0.8	0.544775224122235	0.122897396615761	0.0241417796437503	0.0044	0.0045	0.0282	0.1506	0.0075	0.1398	0.1908	0.0154	0.0017	0.0127	0.0098	0.0126	0.0038	0.0099	0.0162	0.1236	0.154	0.0036	0.002	0.0172	0.0283	0.0192	0.01	0.0181	0.007	0.0028
21	rs12627165	46736694	0.8	0.458652199356866	0.8	0.544775224122235	0.0785831738101512	0.0441115188441802	0.0043	0.0044	0.0283	0.1498	0.0077	0.1387	0.1891	0.0159	0.0018	0.0131	0.0098	0.0127	0.0038	0.0104	0.0162	0.1231	0.1544	0.0037	0.002	0.0174	0.0287	0.019	0.0105	0.0185	0.0074	0.0028
21	rs9977697	46740019	0.8	0.458652199356866	0.8	0.544775224122235	0.0464426955958133	0.0849046189092807	0.0043	0.0045	0.0278	0.1497	0.0078	0.1387	0.1869	0.0161	0.0019	0.0134	0.0095	0.0127	0.0041	0.0106	0.0161	0.1225	0.1552	0.0039	0.0021	0.0171	0.0298	0.0179	0.011	0.019	0.008	0.0027
21	rs62214418	46741764	0.81	0.411214762386647	0.8	0.544775224122235	0.043540582025998	0.137856661746976	0.0043	0.0043	0.0276	0.1495	0.008	0.1397	0.185	0.0163	0.0019	0.0135	0.0095	0.013	0.004	0.0106	0.0159	0.1216	0.1559	0.004	0.0021	0.0175	0.0303	0.017	0.0114	0.0193	0.0083	0.0026
21	rs13433469	46742130	0.82	0.36720095628419	0.79	0.597486775499064	0.0377597136471114	0.128172907879279	0.0043	0.0043	0.0275	0.1495	0.008	0.1399	0.1845	0.0164	0.0019	0.0135	0.0095	0.0131	0.004	0.0106	0.0159	0.1214	0.1561	0.004	0.0021	0.0175	0.0305	0.0169	0.0115	0.0194	0.0083	0.0026
21	rs78587153	46744496	0.83	0.326509998324372	0.79	0.597486775499064	0.0376920214809568	0.199053962880584	0.0043	0.0043	0.0272	0.1492	0.008	0.1421	0.1817	0.0166	0.0019	0.0134	0.0094	0.0135	0.0039	0.0104	0.0158	0.12	0.1568	0.0041	0.002	0.0179	0.0309	0.0165	0.012	0.02	0.0085	0.0026
21	rs73907410	46744548	0.83	0.326509998324372	0.79	0.597486775499064	0.0359744609483776	0.178561187598278	0.0043	0.0043	0.0272	0.1492	0.008	0.1422	0.1817	0.0166	0.0019	0.0134	0.0094	0.0135	0.0039	0.0104	0.0158	0.1199	0.1569	0.0041	0.002	0.0179	0.0309	0.0165	0.012	0.02	0.0085	0.0026
21	rs914234	46745319	0.83	0.326509998324372	0.79	0.597486775499064	0.0376379282004076	0.186258923627492	0.0043	0.0043	0.0271	0.1493	0.008	0.1425	0.1807	0.0168	0.0019	0.0135	0.0094	0.0136	0.0036	0.0104	0.0158	0.1197	0.1572	0.004	0.0019	0.0182	0.0311	0.0164	0.0121	0.0203	0.0086	0.0026
21	rs4819063	46746161	0.84	0.289034762536342	0.78	0.653412240020304	0.0353494779265607	0.152430765349601	0.0044	0.0043	0.027	0.1491	0.0081	0.1427	0.1795	0.0171	0.0019	0.0134	0.0094	0.0138	0.0034	0.0104	0.0158	0.1191	0.1575	0.004	0.0019	0.0186	0.0316	0.0163	0.0122	0.0205	0.0087	0.0026
21	rs73373059	46748524	0.85	0.254661707966279	0.78	0.653412240020304	0.0514546909805158	0.176453972397721	0.0046	0.0043	0.0266	0.15	0.008	0.1438	0.179	0.0173	0.0019	0.0129	0.0094	0.0139	0.003	0.0103	0.0151	0.1192	0.1572	0.0038	0.0018	0.019	0.0322	0.0155	0.0122	0.0208	0.0088	0.0026
21	rs9637196	46757080	0.85	0.254661707966279	0.78	0.653412240020304	0.0673439644383436	0.16870356327406	0.0047	0.0043	0.0265	0.1512	0.0079	0.1437	0.1797	0.0174	0.0019	0.0126	0.0093	0.0138	0.003	0.0103	0.0146	0.1187	0.1574	0.0037	0.0018	0.0193	0.0314	0.0153	0.012	0.0209	0.0089	0.0029
21	rs9637167	46759886	0.85	0.254661707966279	0.77	0.712611004068267	0.084906974482429	0.175153848982638	0.0047	0.0043	0.0264	0.1513	0.0079	0.1438	0.1796	0.0174	0.0019	0.0126	0.0093	0.0138	0.003	0.0103	0.0146	0.1186	0.1574	0.0039	0.0018	0.0193	0.0314	0.0152	0.012	0.0209	0.0089	0.0029
21	rs117709828	46760744	0.86	0.223270892544248	0.76	0.775138689739853	0.103901415251164	0.196347354698045	0.0048	0.0043	0.0258	0.1519	0.0078	0.1441	0.1798	0.0173	0.0019	0.0124	0.0091	0.0135	0.003	0.0105	0.0139	0.1188	0.1575	0.0039	0.0018	0.0199	0.0312	0.0151	0.0119	0.021	0.009	0.0029
21	rs61740568	46761760	0.86	0.223270892544248	0.76	0.775138689739853	0.148154757210224	0.232365587841806	0.0048	0.0044	0.0253	0.1526	0.0078	0.1442	0.1801	0.0174	0.0018	0.0122	0.009	0.0133	0.003	0.0106	0.0133	0.1191	0.1576	0.0039	0.0018	0.0203	0.0311	0.015	0.0118	0.0211	0.009	0.003
21	rs117232644	46762804	0.86	0.223270892544248	0.76	0.775138689739853	0.152014148020172	0.248123604624447	0.0048	0.0044	0.0248	0.1534	0.0077	0.1445	0.1805	0.0174	0.002	0.012	0.0088	0.0131	0.003	0.0109	0.0126	0.1187	0.1576	0.0039	0.0019	0.0207	0.0311	0.0148	0.0115	0.0209	0.0092	0.0031
21	rs111628951	46764025	0.86	0.223270892544248	0.76	0.775138689739853	0.189780683433852	0.268218156124282	0.0048	0.0044	0.0245	0.1539	0.0078	0.1447	0.1812	0.0174	0.0019	0.0118	0.0087	0.0129	0.003	0.0112	0.0121	0.1182	0.1577	0.0039	0.0019	0.021	0.0311	0.0146	0.0114	0.0209	0.0093	0.0031
21	rs13049248	46767028	0.86	0.223270892544248	0.75	0.841047356078831	0.177316285755941	0.246779211477227	0.0048	0.0044	0.0245	0.154	0.0078	0.1448	0.1814	0.0174	0.0019	0.0118	0.0087	0.0128	0.0031	0.0112	0.012	0.1181	0.1577	0.0039	0.0019	0.0211	0.0311	0.0146	0.0114	0.0209	0.0093	0.0031
21	rs73238121	46770103	0.86	0.223270892544248	0.75	0.841047356078831	0.179433076953094	0.242537332880538	0.0048	0.0044	0.0244	0.1541	0.0078	0.1448	0.1814	0.0174	0.0019	0.0118	0.0087	0.0128	0.0031	0.0112	0.012	0.1181	0.1577	0.0039	0.0019	0.0211	0.0311	0.0146	0.0114	0.0209	0.0092	0.0031
21	rs79769538	46777056	0.86	0.223270892544248	0.75	0.841047356078831	0.185609075706952	0.245884239650522	0.0048	0.0043	0.0243	0.1545	0.0078	0.1453	0.1817	0.0173	0.0019	0.0117	0.0086	0.0126	0.003	0.0113	0.0118	0.118	0.1579	0.0039	0.002	0.0211	0.031	0.0145	0.0114	0.0207	0.0092	0.0031
21	rs13051237	46780166	0.86	0.223270892544248	0.75	0.841047356078831	0.186244521641977	0.236881354710373	0.0048	0.0043	0.0243	0.1552	0.0077	0.146	0.1823	0.0172	0.002	0.0115	0.0083	0.0123	0.003	0.0113	0.0115	0.1178	0.1583	0.0038	0.002	0.021	0.0308	0.0144	0.0113	0.0204	0.0091	0.0031
21	rs78474244	46787202	0.85	0.254661707966279	0.76	0.775138689739853	0.193584424359606	0.206296871481922	0.0048	0.0043	0.0241	0.156	0.0075	0.1468	0.1828	0.0169	0.0019	0.0113	0.0081	0.0121	0.0029	0.0112	0.0112	0.1183	0.1588	0.0038	0.002	0.021	0.0307	0.0142	0.0111	0.0203	0.0088	0.0032
21	rs3088147	46792372	0.85	0.254661707966279	0.76	0.775138689739853	0.193928877846805	0.205663625006384	0.0048	0.0044	0.0241	0.1561	0.0075	0.147	0.1828	0.0169	0.0019	0.0113	0.008	0.0121	0.0029	0.0111	0.0111	0.1184	0.1588	0.0038	0.002	0.021	0.0307	0.0141	0.0111	0.0203	0.0088	0.0032
21	rs8129613	46794769	0.85	0.254661707966279	0.76	0.775138689739853	0.184639630276399	0.213839181615378	0.0048	0.0044	0.0239	0.1564	0.0075	0.1468	0.1826	0.0169	0.0019	0.0111	0.008	0.0123	0.0029	0.0111	0.0111	0.1189	0.1587	0.0039	0.0022	0.0211	0.0307	0.0141	0.0111	0.0203	0.0087	0.0032
21	rs746444	46794968	0.85	0.254661707966279	0.76	0.775138689739853	0.191791290818374	0.217697515792572	0.0048	0.0044	0.0239	0.1562	0.0075	0.1471	0.1828	0.0169	0.0019	0.0108	0.008	0.0123	0.0029	0.0111	0.0111	0.1187	0.1589	0.0039	0.0022	0.0211	0.0307	0.0141	0.0111	0.0203	0.0087	0.0032
21	rs62216266	46801268	0.85	0.254661707966279	0.76	0.775138689739853	0.176082158950033	0.209048413889045	0.0047	0.0042	0.0239	0.1563	0.0075	0.1472	0.1829	0.0169	0.0019	0.0108	0.008	0.0123	0.0027	0.011	0.011	0.1187	0.159	0.0038	0.0022	0.0211	0.0307	0.0142	0.011	0.0203	0.0087	0.0032
21	rs34387081	46801962	0.85	0.254661707966279	0.77	0.712611004068267	0.150952742683257	0.203872956522055	0.0046	0.0042	0.024	0.1563	0.0074	0.1473	0.1829	0.0169	0.0019	0.0108	0.008	0.0123	0.0027	0.011	0.0111	0.1187	0.159	0.0038	0.0022	0.0211	0.0307	0.0142	0.011	0.0204	0.0087	0.003
21	rs4819090	46809884	0.85	0.254661707966279	0.78	0.653412240020304	0.116196257166488	0.183105595958384	0.004	0.0042	0.0237	0.1566	0.0075	0.1473	0.1832	0.0165	0.0018	0.0107	0.0081	0.0126	0.0027	0.0113	0.0112	0.1193	0.1589	0.0037	0.0023	0.0212	0.0303	0.0139	0.0109	0.0208	0.0086	0.003
21	rs79272258	46812924	0.85	0.254661707966279	0.78	0.653412240020304	0.108581832373584	0.177155416492405	0.0039	0.0042	0.0237	0.1569	0.0075	0.1476	0.1835	0.0163	0.0018	0.0106	0.0081	0.0124	0.0029	0.0113	0.0113	0.1195	0.1579	0.0037	0.0023	0.0214	0.0299	0.014	0.011	0.0209	0.0085	0.003
21	rs75271368	46814879	0.85	0.254661707966279	0.78	0.653412240020304	0.1069089828395	0.168013964739432	0.0039	0.0041	0.0238	0.157	0.0075	0.1477	0.1837	0.0161	0.0018	0.0106	0.0081	0.0122	0.0029	0.0114	0.0114	0.1197	0.1571	0.0037	0.0024	0.0215	0.0297	0.014	0.0111	0.021	0.0085	0.0031
21	rs1980977	46816019	0.85	0.254661707966279	0.78	0.653412240020304	0.108934632863884	0.17018459656638	0.0039	0.0041	0.0238	0.1571	0.0075	0.1479	0.1838	0.016	0.0018	0.0106	0.0082	0.0122	0.0029	0.0114	0.0114	0.1198	0.1567	0.0037	0.0024	0.0216	0.0295	0.0141	0.0112	0.0211	0.0085	0.0031
21	rs9306126	46816363	0.85	0.254661707966279	0.78	0.653412240020304	0.108988972729705	0.171174460519214	0.0039	0.0041	0.0238	0.1571	0.0075	0.1478	0.1839	0.016	0.0019	0.0106	0.0082	0.0122	0.003	0.0114	0.0114	0.1198	0.1566	0.0037	0.0024	0.0216	0.0295	0.0141	0.0112	0.0211	0.0085	0.0031
21	rs62216279	46819726	0.85	0.254661707966279	0.78	0.653412240020304	0.096652770788914	0.157116455162201	0.0038	0.004	0.0237	0.1566	0.0077	0.1478	0.1851	0.0156	0.002	0.0106	0.0081	0.0124	0.0032	0.0114	0.0113	0.1194	0.156	0.0038	0.0026	0.0217	0.029	0.0143	0.0114	0.0214	0.0084	0.0031
21	rs10775680	46822508	0.85	0.254661707966279	0.78	0.653412240020304	0.125517778506578	0.180677020444862	0.0034	0.0038	0.0232	0.1564	0.0081	0.1481	0.1874	0.0154	0.0022	0.0106	0.0085	0.013	0.0036	0.0115	0.0114	0.1179	0.1529	0.004	0.003	0.0219	0.0286	0.0147	0.0117	0.0219	0.0085	0.0032
21	rs9941800	46822554	0.85	0.254661707966279	0.78	0.653412240020304	0.119417478770644	0.193239914462742	0.0034	0.0038	0.0233	0.1565	0.008	0.1482	0.1876	0.0153	0.0022	0.0105	0.0085	0.0129	0.0036	0.0115	0.0113	0.1179	0.1528	0.0039	0.0029	0.0219	0.0286	0.0146	0.0118	0.0218	0.0085	0.0031
21	rs35205716	46826812	0.85	0.254661707966279	0.78	0.653412240020304	0.201595269301332	0.127637644228946	0.0031	0.0037	0.0227	0.1565	0.0076	0.1486	0.1898	0.0153	0.0022	0.0103	0.0088	0.0132	0.0037	0.0116	0.0119	0.1187	0.1517	0.0043	0.0031	0.0211	0.0268	0.0151	0.0114	0.022	0.008	0.0033
21	rs62216283	46827326	0.85	0.254661707966279	0.78	0.653412240020304	0.193928877846805	0.139326887209051	0.0031	0.0037	0.0227	0.1568	0.0075	0.1487	0.19	0.0153	0.0022	0.0103	0.0088	0.0132	0.0037	0.0116	0.0119	0.1187	0.1515	0.0043	0.0031	0.0211	0.0268	0.0151	0.0114	0.0218	0.008	0.003
21	rs879331	46828730	0.85	0.254661707966279	0.78	0.653412240020304	0.229294540674451	0.116850809762216	0.0031	0.0037	0.0226	0.1567	0.0075	0.1488	0.1906	0.0153	0.0022	0.0103	0.0091	0.0133	0.0038	0.0115	0.012	0.1185	0.1512	0.0043	0.0034	0.021	0.0267	0.0151	0.0113	0.0219	0.0079	0.003
21	rs8128168	46829897	0.85	0.254661707966279	0.79	0.597486775499064	0.247478217800658	0.110198422038498	0.003	0.0037	0.0224	0.1563	0.0077	0.1491	0.1904	0.0154	0.0023	0.0103	0.0093	0.0133	0.0038	0.0116	0.0121	0.1178	0.1511	0.0042	0.0034	0.0209	0.0268	0.0153	0.0113	0.0221	0.0081	0.003
21	rs914228	46830449	0.85	0.254661707966279	0.79	0.597486775499064	0.282112977938465	0.111889973197969	0.0028	0.0037	0.0223	0.1564	0.0076	0.1494	0.1905	0.0156	0.0023	0.0102	0.0093	0.0133	0.0038	0.0116	0.0121	0.1179	0.1511	0.0043	0.0034	0.0204	0.0266	0.0153	0.0112	0.0222	0.008	0.0033
21	rs1004133	46831922	0.85	0.254661707966279	0.78	0.653412240020304	0.277701818572499	0.114788127157992	0.0028	0.0036	0.0222	0.1562	0.0076	0.1497	0.1914	0.0154	0.0024	0.0101	0.0093	0.0135	0.0041	0.0113	0.012	0.1183	0.1503	0.0044	0.0034	0.0201	0.0264	0.0154	0.0111	0.0223	0.008	0.0032
21	rs77191150	46834557	0.84	0.289034762536342	0.78	0.653412240020304	0.254377375636831	0.128887886765328	0.0027	0.0039	0.0224	0.1557	0.0077	0.1506	0.1908	0.0157	0.0027	0.0101	0.0095	0.0139	0.0043	0.0116	0.0123	0.1182	0.1484	0.0044	0.0034	0.02	0.026	0.0155	0.0112	0.0223	0.0084	0.003
21	rs2838908	46835194	0.84	0.289034762536342	0.78	0.653412240020304	0.263737596405375	0.133208609778231	0.0027	0.004	0.0224	0.1555	0.0077	0.1508	0.1907	0.0157	0.0028	0.0101	0.0095	0.0139	0.0043	0.0117	0.0123	0.1182	0.1481	0.0044	0.0034	0.02	0.0259	0.0155	0.0112	0.0223	0.0085	0.0031
21	rs78833873	46836080	0.84	0.289034762536342	0.78	0.653412240020304	0.259755027920475	0.146106516385319	0.0027	0.0039	0.0224	0.155	0.0078	0.1508	0.1912	0.0158	0.0028	0.0101	0.0095	0.0136	0.0043	0.0117	0.0124	0.1184	0.1479	0.0045	0.0035	0.02	0.0259	0.0154	0.0112	0.0224	0.0085	0.0031
21	rs56770975	46837195	0.84	0.289034762536342	0.78	0.653412240020304	0.294026241850596	0.244097403400763	0.0027	0.0039	0.0224	0.1548	0.0078	0.1509	0.1912	0.0158	0.0028	0.0103	0.0095	0.0136	0.0043	0.0118	0.0126	0.1185	0.1476	0.0045	0.0035	0.02	0.0258	0.0152	0.0112	0.0224	0.0086	0.0031
21	rs2838912	46837590	0.84	0.289034762536342	0.78	0.653412240020304	0.28546955497453	0.201668190340781	0.0027	0.004	0.0224	0.1546	0.0078	0.1507	0.191	0.0158	0.0028	0.0102	0.0095	0.0136	0.0044	0.0118	0.0127	0.1184	0.1476	0.0045	0.0035	0.0201	0.0258	0.0154	0.0112	0.0225	0.0087	0.0031
21	rs12627289	46839113	0.84	0.289034762536342	0.78	0.653412240020304	0.150886551024778	0.0939170803644566	0.0028	0.0042	0.0228	0.1541	0.0079	0.1523	0.1911	0.0159	0.0032	0.0105	0.0095	0.0139	0.0045	0.0119	0.013	0.1179	0.1457	0.004	0.0036	0.0195	0.0246	0.0155	0.0112	0.0225	0.009	0.0034
21	rs2838917	46839904	0.83	0.326509998324372	0.79	0.597486775499064	0.148810313828011	0.108936246111632	0.0029	0.0044	0.0232	0.153	0.0082	0.1539	0.189	0.0161	0.0033	0.0109	0.0097	0.0142	0.0047	0.0124	0.0133	0.1178	0.1445	0.0039	0.0037	0.0192	0.0239	0.016	0.0111	0.0223	0.0095	0.0036
21	rs11701479	46841328	0.83	0.326509998324372	0.79	0.597486775499064	0.115434565887241	0.0895210201122447	0.0031	0.0044	0.0232	0.1506	0.0083	0.1552	0.1907	0.0157	0.0031	0.0111	0.0104	0.0142	0.0044	0.013	0.0139	0.1186	0.1433	0.0044	0.0035	0.0179	0.0225	0.0163	0.0107	0.0222	0.0101	0.0036
21	rs117115507	46842294	0.83	0.326509998324372	0.79	0.597486775499064	0.113864560312653	0.0824828111152438	0.0031	0.0044	0.0232	0.1502	0.0084	0.1554	0.191	0.0157	0.0031	0.0112	0.0106	0.0142	0.0044	0.0131	0.014	0.1187	0.1431	0.0044	0.0035	0.0177	0.0222	0.0163	0.0106	0.0221	0.0102	0.0036
21	rs13051048	46844350	0.83	0.326509998324372	0.79	0.597486775499064	0.116819168986863	0.086585931532156	0.0031	0.0044	0.0231	0.1499	0.0084	0.1555	0.1912	0.0156	0.0031	0.0112	0.0107	0.0142	0.0044	0.0132	0.0141	0.1188	0.1429	0.0045	0.0035	0.0175	0.022	0.0164	0.0106	0.0221	0.0103	0.0036
21	rs2838923	46846944	0.83	0.326509998324372	0.8	0.544775224122235	0.146425840381291	0.108936246111632	0.0033	0.0044	0.0231	0.1494	0.0085	0.1557	0.1913	0.0157	0.0031	0.0113	0.0108	0.0142	0.0044	0.0133	0.0142	0.1189	0.1426	0.0046	0.0035	0.0174	0.0218	0.0164	0.0106	0.0221	0.0105	0.0036
21	rs2838927	46848326	0.82	0.36720095628419	0.8	0.544775224122235	0.132292577032017	0.10058455016583	0.0033	0.0044	0.0233	0.1495	0.0086	0.1555	0.1915	0.0157	0.0031	0.0113	0.0109	0.0143	0.0044	0.0134	0.0143	0.119	0.1423	0.0046	0.0035	0.0172	0.0215	0.0165	0.0105	0.022	0.0105	0.0036
21	rs56327327	46851898	0.82	0.36720095628419	0.81	0.49521423796015	0.169242000697189	0.113591350677242	0.0033	0.0047	0.0237	0.1487	0.0089	0.1541	0.1946	0.0152	0.0031	0.0111	0.011	0.0142	0.0043	0.0135	0.0143	0.1187	0.1425	0.0046	0.0038	0.0164	0.0207	0.0167	0.0099	0.0222	0.0109	0.0035
21	rs79940064	46851974	0.82	0.36720095628419	0.8	0.544775224122235	0.163910978893478	0.103284917946136	0.0033	0.0047	0.0237	0.1487	0.0089	0.1541	0.1946	0.0152	0.0031	0.0111	0.011	0.0141	0.0043	0.0135	0.0143	0.1187	0.1425	0.0046	0.0038	0.0164	0.0207	0.0167	0.0098	0.0222	0.0109	0.0035
21	rs28557346	46853418	0.82	0.36720095628419	0.8	0.544775224122235	0.186618896121718	0.086126079961349	0.0033	0.0048	0.0239	0.1482	0.0089	0.154	0.1947	0.0151	0.0031	0.0111	0.011	0.0141	0.0043	0.0137	0.0144	0.1188	0.1426	0.0047	0.0037	0.0163	0.0202	0.0168	0.0098	0.0224	0.0111	0.0034
21	rs9977609	46858382	0.82	0.36720095628419	0.8	0.544775224122235	0.207197492698433	0.0866626688665699	0.0034	0.0047	0.024	0.1477	0.009	0.1532	0.1951	0.0151	0.0032	0.0111	0.011	0.0143	0.0039	0.014	0.0145	0.1193	0.1431	0.0047	0.0033	0.0161	0.0199	0.0171	0.0097	0.0227	0.0113	0.0031
21	rs60375909	46860905	0.82	0.36720095628419	0.8	0.544775224122235	0.230896717975251	0.0868930442417432	0.0033	0.0047	0.024	0.1476	0.009	0.1533	0.1951	0.0151	0.0032	0.0111	0.011	0.0142	0.0039	0.014	0.0144	0.1194	0.1431	0.0047	0.0032	0.0161	0.0199	0.017	0.0097	0.0227	0.0113	0.0031
21	rs914229	46864362	0.82	0.36720095628419	0.8	0.544775224122235	0.2399919579873	0.0941549343395938	0.0033	0.0047	0.0238	0.1476	0.009	0.1534	0.1953	0.0152	0.0032	0.0111	0.011	0.0142	0.0039	0.014	0.0145	0.119	0.1432	0.0047	0.0032	0.0161	0.0199	0.0171	0.0097	0.0228	0.0113	0.0032
21	rs56363367	46868028	0.82	0.36720095628419	0.8	0.544775224122235	0.239646839870005	0.0935211853224141	0.0033	0.0047	0.0238	0.1476	0.009	0.1534	0.1953	0.0152	0.0032	0.0111	0.011	0.0142	0.0039	0.014	0.0145	0.119	0.1432	0.0047	0.0032	0.016	0.0199	0.0171	0.0096	0.0228	0.0113	0.0032
21	rs914230	46875564	0.82	0.36720095628419	0.8	0.544775224122235	0.226986576617726	0.0909249139739374	0.0033	0.0047	0.0238	0.1477	0.009	0.1535	0.1955	0.0151	0.0032	0.0112	0.011	0.0142	0.0039	0.014	0.0145	0.119	0.1433	0.0047	0.0032	0.016	0.0198	0.017	0.0096	0.0228	0.0113	0.0032
21	rs61759533	46875874	0.82	0.36720095628419	0.8	0.544775224122235	0.226902895368779	0.0903779228433499	0.0033	0.0047	0.0238	0.1477	0.009	0.1535	0.1955	0.0151	0.0032	0.0112	0.011	0.0142	0.0039	0.014	0.0145	0.119	0.1433	0.0047	0.0032	0.016	0.0198	0.017	0.0096	0.0228	0.0113	0.0032
21	rs11702494	46876306	0.82	0.36720095628419	0.8	0.544775224122235	0.227405240494929	0.0906121869682593	0.0033	0.0047	0.0238	0.1477	0.009	0.1535	0.1955	0.0151	0.0032	0.0112	0.011	0.0142	0.0039	0.014	0.0145	0.119	0.1433	0.0047	0.0032	0.016	0.0198	0.017	0.0096	0.0228	0.0113	0.0032
21	rs111761582	46881701	0.82	0.36720095628419	0.8	0.544775224122235	0.219441956494774	0.0855144735683938	0.0033	0.0047	0.0238	0.1477	0.009	0.1535	0.1957	0.0151	0.0032	0.0112	0.011	0.0142	0.0039	0.0139	0.0145	0.119	0.1433	0.0047	0.0032	0.016	0.0198	0.0171	0.0096	0.0228	0.0113	0.0032
21	rs2838933	46886710	0.82	0.36720095628419	0.8	0.544775224122235	0.216089269187668	0.0849046189092807	0.0033	0.0046	0.0238	0.1477	0.009	0.1535	0.1959	0.0151	0.0032	0.0111	0.011	0.0142	0.0039	0.0139	0.0145	0.119	0.1432	0.0047	0.0032	0.0159	0.0198	0.0171	0.0095	0.0228	0.0113	0.0032
21	rs2236459	46897079	0.82	0.36720095628419	0.8	0.544775224122235	0.193660939372128	0.0700302302099865	0.0034	0.0047	0.0238	0.1478	0.0091	0.1533	0.1962	0.0147	0.0034	0.0109	0.0109	0.014	0.0038	0.0137	0.0147	0.1208	0.1419	0.0047	0.0032	0.0157	0.0194	0.0171	0.0095	0.0229	0.0112	0.0033
21	rs2236467	46900410	0.82	0.36720095628419	0.8	0.544775224122235	0.199215376444501	0.0807596632599338	0.0034	0.0047	0.0239	0.1476	0.0093	0.1532	0.1966	0.0147	0.0034	0.011	0.011	0.014	0.0037	0.0139	0.0147	0.121	0.1419	0.0047	0.0031	0.0156	0.0191	0.0172	0.0096	0.0228	0.0112	0.0032
21	rs12482563	46902180	0.82	0.36720095628419	0.8	0.544775224122235	0.203676072553467	0.0827839899811906	0.0034	0.0046	0.0239	0.1475	0.0093	0.1532	0.1966	0.0147	0.0034	0.011	0.011	0.014	0.0037	0.0139	0.0147	0.1211	0.1418	0.0047	0.0031	0.0155	0.0191	0.0173	0.0095	0.0228	0.0112	0.0032
21	rs2274808	46906627	NA	NA	NA	NA	0.197237948642929	0.078018716176503	0.0034	0.0046	0.0239	0.1476	0.0093	0.1536	0.1967	0.0146	0.0034	0.0111	0.011	0.014	0.0037	0.0139	0.0147	0.121	0.1418	0.0047	0.003	0.0155	0.019	0.0173	0.0095	0.0227	0.0112	0.0032
21	rs115843278	46907084	NA	NA	NA	NA	0.198360992299417	0.0774311560206169	0.0034	0.0046	0.024	0.1476	0.0093	0.1537	0.1965	0.0146	0.0034	0.0111	0.011	0.014	0.0036	0.014	0.0147	0.121	0.1418	0.0047	0.003	0.0155	0.0189	0.0173	0.0095	0.0228	0.0112	0.0032
21	rs9976784	46907479	NA	NA	NA	NA	0.198283424539252	0.0771380565678029	0.0034	0.0046	0.024	0.1476	0.0093	0.1537	0.1965	0.0146	0.0034	0.0111	0.011	0.014	0.0036	0.014	0.0147	0.1211	0.1418	0.0047	0.003	0.0155	0.0189	0.0173	0.0094	0.0228	0.0112	0.0032
21	rs117865619	46909526	NA	NA	NA	NA	0.196542711908025	0.0739440968086657	0.0034	0.0046	0.024	0.1478	0.0093	0.1536	0.1966	0.0146	0.0034	0.0111	0.011	0.014	0.0036	0.014	0.0147	0.1211	0.1418	0.0047	0.0029	0.0154	0.0187	0.0175	0.0094	0.0228	0.0112	0.0031
21	rs62000962	46910210	NA	NA	NA	NA	0.182044089343437	0.0794955290774959	0.0034	0.0043	0.024	0.1478	0.0093	0.1536	0.1967	0.0145	0.0034	0.0111	0.011	0.0141	0.0036	0.014	0.0147	0.1211	0.1418	0.0047	0.0028	0.0154	0.0187	0.0175	0.0093	0.0228	0.0115	0.0031
21	rs117268569	46911743	NA	NA	NA	NA	0.187181267211611	0.0814321838693286	0.0034	0.0043	0.0241	0.1479	0.0093	0.1535	0.1967	0.0145	0.0033	0.0111	0.011	0.0141	0.0036	0.0141	0.0147	0.1211	0.1418	0.0046	0.0028	0.0153	0.0186	0.0176	0.0093	0.0229	0.0115	0.003
21	rs1556329	46912386	NA	NA	NA	NA	0.193699203351318	0.0803870185287636	0.0034	0.0043	0.0241	0.148	0.0093	0.1535	0.1967	0.0145	0.0033	0.0111	0.011	0.0141	0.0036	0.0141	0.0148	0.1211	0.1418	0.0046	0.0028	0.0153	0.0185	0.0176	0.0093	0.0229	0.0115	0.003
21	rs8127789	46915565	NA	NA	NA	NA	0.15728548973433	0.0841447710698921	0.0034	0.0042	0.0243	0.1476	0.0093	0.1533	0.1969	0.0143	0.0033	0.0111	0.0111	0.0146	0.0034	0.0142	0.015	0.1211	0.1421	0.0045	0.0028	0.015	0.0183	0.0178	0.0092	0.023	0.0115	0.003
21	rs79681902	46917935	NA	NA	NA	NA	0.117899921480963	0.0964663948641865	0.0035	0.0041	0.0248	0.1468	0.0094	0.1529	0.1975	0.0138	0.0032	0.0111	0.0112	0.0149	0.0033	0.0143	0.0156	0.1213	0.1427	0.0042	0.0026	0.0142	0.0176	0.0183	0.0092	0.0233	0.0115	0.0028
21	rs62214271	46919033	NA	NA	NA	NA	0.109369821325482	0.105431987062848	0.0036	0.004	0.0251	0.1465	0.0094	0.1527	0.1977	0.0136	0.0031	0.0111	0.0113	0.0151	0.0032	0.0144	0.0159	0.1214	0.1429	0.004	0.0026	0.0139	0.0172	0.0185	0.0091	0.0234	0.0115	0.0028
21	rs74497490	46919546	NA	NA	NA	NA	0.110709266035742	0.109020217529996	0.0036	0.004	0.0251	0.1464	0.0095	0.1526	0.1978	0.0136	0.0031	0.0111	0.0113	0.0151	0.0031	0.0144	0.016	0.1215	0.143	0.004	0.0026	0.0138	0.0172	0.0185	0.0091	0.0235	0.0116	0.0027
21	rs7279445	46919918	NA	NA	NA	NA	0.118042579927989	0.108432939731538	0.0036	0.0039	0.0251	0.1464	0.0095	0.1526	0.1981	0.0136	0.0031	0.0111	0.0114	0.0151	0.0031	0.0144	0.0159	0.1213	0.143	0.004	0.0026	0.0138	0.0172	0.0186	0.0091	0.0235	0.0115	0.0027
21	rs2838949	46924209	NA	NA	NA	NA	0.0438250706380902	0.184222407867754	0.0036	0.0035	0.0269	0.1422	0.0097	0.1518	0.1962	0.0128	0.0029	0.0115	0.0118	0.017	0.0031	0.0141	0.0186	0.1226	0.1426	0.0035	0.0023	0.013	0.0165	0.0192	0.0092	0.025	0.012	0.0024
21	rs116618591	46924322	NA	NA	NA	NA	0.0480056589096588	0.206296871481922	0.0036	0.0035	0.0269	0.1418	0.0097	0.1518	0.1964	0.0126	0.0029	0.0115	0.0118	0.017	0.0031	0.0141	0.0187	0.1228	0.1426	0.0035	0.0023	0.0129	0.0164	0.0192	0.0091	0.0251	0.0121	0.0024
21	rs3753019	46924785	NA	NA	NA	NA	0.090817025012544	0.267299410769223	0.0037	0.0034	0.0269	0.1399	0.0097	0.1519	0.197	0.0119	0.003	0.0116	0.0118	0.0172	0.0031	0.0144	0.0195	0.1237	0.1424	0.0036	0.002	0.0124	0.0159	0.0193	0.0091	0.0255	0.0125	0.0024
21	rs2236483	46926054	NA	NA	NA	NA	0.0650892494152787	0.282465703172052	0.004	0.0034	0.0271	0.1389	0.0098	0.1527	0.1967	0.012	0.0032	0.0118	0.0118	0.0177	0.0032	0.0141	0.0205	0.1226	0.1426	0.0037	0.0021	0.0118	0.0153	0.0193	0.0091	0.0254	0.0126	0.0025
21	rs7278425	46926551	NA	NA	NA	NA	0.0644848116096141	0.295515270054933	0.004	0.0034	0.0272	0.1388	0.0098	0.1529	0.1968	0.012	0.0032	0.0118	0.0119	0.0177	0.0032	0.0141	0.0206	0.1227	0.1425	0.0037	0.0021	0.0116	0.0152	0.0193	0.009	0.0254	0.0126	0.0025
21	rs144147445	46930092	NA	NA	NA	NA	0.0654811765790176	0.308621369479292	0.004	0.0034	0.0274	0.1385	0.0097	0.1533	0.1968	0.0119	0.0031	0.0117	0.0119	0.0177	0.0031	0.014	0.0207	0.123	0.1426	0.0037	0.002	0.0114	0.015	0.0195	0.0091	0.0254	0.0127	0.0025
21	rs2838952	46930163	NA	NA	NA	NA	0.0656580478268927	0.309101153825317	0.004	0.0034	0.0274	0.1385	0.0097	0.1533	0.1968	0.0119	0.0031	0.0117	0.0119	0.0177	0.0031	0.014	0.0207	0.123	0.1426	0.0037	0.002	0.0114	0.0149	0.0195	0.0091	0.0254	0.0127	0.0025
21	rs12483377	46931109	NA	NA	NA	NA	0.0653438263974866	0.318137967515248	0.004	0.0034	0.0275	0.1384	0.0097	0.1533	0.1967	0.0119	0.0031	0.0117	0.0119	0.0177	0.003	0.014	0.0207	0.1231	0.1426	0.0036	0.002	0.0113	0.0149	0.0195	0.0091	0.0254	0.0127	0.0025
21	rs73228786	46935209	NA	NA	NA	NA	0.0688345561293127	0.33055052134731	0.0039	0.0034	0.0276	0.1381	0.0096	0.1536	0.1966	0.0118	0.0031	0.0116	0.0119	0.0177	0.0029	0.0138	0.0209	0.1237	0.1428	0.0036	0.0018	0.0112	0.0146	0.0198	0.0091	0.0255	0.0128	0.0024
21	rs3788190	46936958	NA	NA	NA	NA	0.071859074949205	0.33373667732889	0.0039	0.0034	0.0276	0.138	0.0096	0.1537	0.1966	0.0118	0.0031	0.0116	0.0119	0.0178	0.0028	0.0138	0.021	0.1238	0.1428	0.0035	0.0018	0.0111	0.0146	0.0198	0.0091	0.0255	0.0128	0.0024
21	rs118127630	46940657	NA	NA	NA	NA	0.0678250637958223	0.335701808560119	0.0038	0.0034	0.0276	0.1378	0.0096	0.1537	0.1969	0.0117	0.0031	0.0116	0.0119	0.0178	0.0028	0.0138	0.0209	0.1239	0.143	0.0035	0.0018	0.0111	0.0144	0.0199	0.0091	0.0255	0.0128	0.0024
21	rs2838956	46945024	NA	NA	NA	NA	0.0686926405348471	0.329449702406831	0.0037	0.0034	0.0277	0.1375	0.0095	0.1538	0.1973	0.0116	0.0031	0.0115	0.0118	0.0179	0.0028	0.0137	0.0208	0.1241	0.1432	0.0035	0.0018	0.0111	0.0143	0.0198	0.0091	0.0254	0.0129	0.0025
21	rs12659	46951556	NA	NA	NA	NA	0.0789152058490533	0.355535071148623	0.0036	0.0034	0.0278	0.1371	0.0095	0.1542	0.1971	0.0115	0.0032	0.0114	0.0119	0.0177	0.0029	0.0137	0.0208	0.1241	0.1436	0.0034	0.0019	0.011	0.0142	0.0198	0.009	0.0252	0.0132	0.0025
21	rs2330184	46954343	NA	NA	NA	NA	0.0814228920927938	0.348431932377231	0.0035	0.0034	0.028	0.1371	0.0095	0.1539	0.1971	0.0115	0.0032	0.0114	0.0119	0.0177	0.0029	0.0137	0.0208	0.1244	0.1437	0.0034	0.0019	0.011	0.0142	0.0199	0.009	0.0252	0.0132	0.0025
21	rs3788202	46957218	NA	NA	NA	NA	0.070264242098958	0.33631659980073	0.0035	0.0034	0.028	0.1368	0.0095	0.154	0.1969	0.0115	0.0032	0.0114	0.0119	0.0177	0.0029	0.0135	0.0208	0.1244	0.1442	0.0034	0.0019	0.011	0.0142	0.02	0.009	0.0253	0.0131	0.0025
21	rs9977610	46959087	NA	NA	NA	NA	0.0524650629734454	0.309581160254168	0.0035	0.0032	0.0281	0.1364	0.0093	0.1546	0.1965	0.0114	0.0032	0.0112	0.0116	0.0179	0.0029	0.0132	0.021	0.1245	0.1449	0.0034	0.0019	0.011	0.0142	0.0201	0.0088	0.0254	0.013	0.0025
21	rs3939250	46965499	NA	NA	NA	NA	0.00104227296129782	0.266610995120103	0.0037	0.0034	0.0291	0.1355	0.0084	0.157	0.1959	0.0106	0.0031	0.0106	0.0099	0.0197	0.0029	0.0104	0.0227	0.1236	0.1506	0.0029	0.0018	0.0105	0.0138	0.0206	0.0082	0.0254	0.011	0.0025
21	rs73228800	46965805	NA	NA	NA	NA	0.00102432577588723	0.282699237565896	0.0037	0.0034	0.0292	0.1356	0.0084	0.1572	0.1958	0.0105	0.003	0.0106	0.0099	0.0197	0.0029	0.0102	0.0228	0.1237	0.1508	0.0029	0.0018	0.0104	0.0137	0.0206	0.0081	0.0254	0.0109	0.0025
21	rs77632903	46966592	NA	NA	NA	NA	0.000656230529727024	0.272018297766819	0.0037	0.0034	0.0292	0.1358	0.0083	0.1575	0.1955	0.0105	0.003	0.0105	0.0097	0.0198	0.0029	0.01	0.023	0.1235	0.151	0.0028	0.0018	0.0104	0.0137	0.0207	0.0081	0.0254	0.0108	0.0025
21	rs117473978	46974756	NA	NA	NA	NA	0.000573918023915236	0.407404028475456	0.0037	0.0033	0.0293	0.1364	0.0078	0.159	0.1948	0.0097	0.003	0.0101	0.0089	0.02	0.0029	0.009	0.024	0.1242	0.1525	0.0028	0.0018	0.0102	0.0132	0.0208	0.0078	0.0257	0.0097	0.0027
21	rs117417101	46977303	NA	NA	NA	NA	0.000476937643846081	0.450445358829611	0.0037	0.0033	0.0293	0.1365	0.0077	0.1592	0.1949	0.0096	0.003	0.0101	0.0088	0.02	0.0029	0.0089	0.0243	0.1244	0.1527	0.0028	0.0018	0.0101	0.0132	0.0208	0.0078	0.0257	0.0094	0.0027
21	rs1475596	46979519	NA	NA	NA	NA	0.000356110464341213	0.374928173679693	0.0037	0.0033	0.0293	0.1365	0.0077	0.1593	0.1949	0.0097	0.003	0.0101	0.0088	0.02	0.003	0.0088	0.0243	0.1244	0.1528	0.0028	0.0018	0.0101	0.0132	0.0209	0.0078	0.0258	0.0093	0.0027
21	rs944422	46982335	NA	NA	NA	NA	0.000381908645286069	0.368094852122376	0.0037	0.0033	0.0293	0.1365	0.0077	0.1596	0.195	0.0096	0.003	0.01	0.0087	0.02	0.003	0.0087	0.0243	0.1244	0.1528	0.0028	0.0018	0.0101	0.0131	0.0209	0.0077	0.0258	0.0091	0.0027
21	rs118066876	46983883	NA	NA	NA	NA	0.000424553043487468	0.381796655269612	0.0037	0.0032	0.0293	0.1365	0.0076	0.1596	0.195	0.0096	0.003	0.01	0.0086	0.0201	0.003	0.0087	0.0243	0.1245	0.153	0.0028	0.0018	0.0101	0.0131	0.0209	0.0076	0.0259	0.0091	0.0027
21	rs76902403	46991937	NA	NA	NA	NA	0.000515575434525184	0.400151669941544	0.0036	0.0032	0.0293	0.1365	0.0076	0.1595	0.1949	0.0095	0.003	0.0098	0.0085	0.0202	0.0029	0.0086	0.0244	0.1246	0.1535	0.0028	0.0018	0.01	0.0131	0.0209	0.0075	0.026	0.009	0.0027
21	rs117589273	46992250	NA	NA	NA	NA	0.000511741237129805	0.401314814892964	0.0036	0.0032	0.0293	0.1365	0.0076	0.1595	0.1949	0.0095	0.003	0.0098	0.0085	0.0202	0.0029	0.0086	0.0244	0.1246	0.1535	0.0028	0.0018	0.01	0.0131	0.0209	0.0075	0.026	0.009	0.0027
21	rs9982738	47000598	NA	NA	NA	NA	0.000471110839219564	0.416388692764934	0.0036	0.0032	0.0293	0.1366	0.0075	0.1595	0.1948	0.0095	0.003	0.0097	0.0084	0.0204	0.0029	0.0085	0.0246	0.1247	0.1542	0.0028	0.0018	0.0099	0.0131	0.0209	0.0074	0.026	0.009	0.0027
21	rs117324991	47008171	NA	NA	NA	NA	0.000462701751952878	0.457395053135212	0.0035	0.0032	0.0293	0.1364	0.0075	0.1594	0.1947	0.0096	0.003	0.0097	0.0083	0.0205	0.0029	0.0085	0.0246	0.1246	0.1544	0.0028	0.0018	0.0099	0.0131	0.0209	0.0073	0.0262	0.009	0.0026
21	rs117679201	47008509	NA	NA	NA	NA	0.000464902417480712	0.458198741319616	0.0035	0.0032	0.0293	0.1364	0.0075	0.1594	0.1946	0.0096	0.003	0.0097	0.0083	0.0205	0.0029	0.0085	0.0246	0.1246	0.1545	0.0028	0.0018	0.0099	0.0131	0.0209	0.0073	0.0262	0.009	0.0026
21	rs62214354	47011072	NA	NA	NA	NA	0.000414436077517417	0.453248588211862	0.0034	0.0032	0.0294	0.1364	0.0075	0.1594	0.1946	0.0097	0.0029	0.0097	0.0083	0.0205	0.0029	0.0085	0.0247	0.1246	0.1546	0.0028	0.0018	0.0099	0.0131	0.0209	0.0073	0.0263	0.009	0.0025
21	rs77023193	47012625	NA	NA	NA	NA	0.000680084678618027	0.47421443637772	0.0034	0.0031	0.0293	0.1365	0.0074	0.1597	0.1948	0.0095	0.0029	0.0095	0.0081	0.0205	0.0028	0.0082	0.0248	0.1247	0.155	0.0028	0.0018	0.0098	0.0131	0.0209	0.0072	0.0264	0.0088	0.0025
21	rs73230506	47013955	NA	NA	NA	NA	0.00290324478722959	0.799485243593314	0.003	0.0029	0.0294	0.1378	0.0066	0.1616	0.1963	0.0086	0.0026	0.0089	0.0069	0.0205	0.0023	0.0066	0.0258	0.1258	0.1571	0.0025	0.0016	0.0093	0.0128	0.0207	0.0067	0.0276	0.008	0.0019
21	rs73374839	47014106	NA	NA	NA	NA	0.0037192937559281	0.831580490287931	0.003	0.0029	0.0294	0.138	0.0065	0.1618	0.1964	0.0085	0.0025	0.0088	0.0068	0.0205	0.0023	0.0064	0.0259	0.1259	0.1573	0.0024	0.0016	0.0093	0.0128	0.0207	0.0067	0.0277	0.0079	0.0018
21	rs11089016	47014657	NA	NA	NA	NA	0.00687980499180959	0.933812941510914	0.0028	0.0029	0.0294	0.1384	0.0063	0.1625	0.197	0.0082	0.0025	0.0086	0.0063	0.0205	0.0021	0.0058	0.0263	0.1263	0.1581	0.0023	0.0016	0.0091	0.0127	0.0206	0.0065	0.0281	0.0076	0.0017
21	rs79102856	47015448	NA	NA	NA	NA	0.0067297411125853	0.933970832583982	0.0028	0.0029	0.0294	0.1384	0.0063	0.1624	0.197	0.0081	0.0025	0.0085	0.0063	0.0205	0.0021	0.0057	0.0263	0.1265	0.1583	0.0023	0.0016	0.0091	0.0127	0.0206	0.0064	0.0281	0.0076	0.0017
21	rs7282658	47015512	NA	NA	NA	NA	0.00672211414559305	0.936813778524716	0.0028	0.0029	0.0294	0.1384	0.0063	0.1624	0.197	0.0081	0.0025	0.0085	0.0063	0.0205	0.0021	0.0057	0.0263	0.1265	0.1583	0.0023	0.0016	0.0091	0.0127	0.0206	0.0064	0.0281	0.0076	0.0017
21	rs2838964	47018813	NA	NA	NA	NA	0.00663110952130011	0.95834883523849	0.0028	0.0029	0.0293	0.1386	0.0062	0.1623	0.1969	0.0081	0.0024	0.0085	0.0063	0.0206	0.0021	0.0057	0.0261	0.1268	0.1587	0.0023	0.0016	0.0092	0.0126	0.0206	0.0062	0.0281	0.0076	0.0017
21	rs8129873	47021676	NA	NA	NA	NA	0.00601341839503283	0.96009484849772	0.0028	0.0029	0.0293	0.1387	0.0062	0.1622	0.1967	0.008	0.0024	0.0085	0.0062	0.0207	0.0021	0.0057	0.026	0.127	0.1589	0.0023	0.0016	0.0091	0.0126	0.0205	0.0062	0.028	0.0076	0.0017
21	rs928312	47028161	NA	NA	NA	NA	0.0105427714470431	0.939816525373254	0.0027	0.0029	0.029	0.1396	0.0057	0.1624	0.1977	0.0078	0.0025	0.0086	0.0057	0.0201	0.0025	0.0051	0.0259	0.128	0.1597	0.0022	0.0016	0.0088	0.0126	0.0202	0.006	0.0278	0.007	0.0016
21	rs6518253	47030613	NA	NA	NA	NA	0.0107103369973619	0.85291634524363	0.0026	0.0029	0.029	0.14	0.0055	0.1624	0.1982	0.0078	0.0026	0.0086	0.0054	0.0199	0.0027	0.0048	0.0261	0.1285	0.16	0.0022	0.0017	0.0088	0.0125	0.0202	0.006	0.0277	0.0067	0.0016
21	rs35965307	47030907	NA	NA	NA	NA	0.0136403510960883	0.841925163689958	0.0026	0.0029	0.0285	0.1398	0.0055	0.1624	0.1992	0.0078	0.0026	0.0084	0.0053	0.0199	0.0027	0.0047	0.0261	0.1286	0.1605	0.002	0.0016	0.0087	0.0123	0.0201	0.0061	0.0277	0.0066	0.0015
21	rs4819131	47032252	NA	NA	NA	NA	0.0429014013136808	1.14914667410174	0.0026	0.0027	0.0282	0.1411	0.0052	0.1647	0.2013	0.0074	0.0027	0.0078	0.0045	0.0201	0.003	0.0038	0.0263	0.1295	0.1606	0.0017	0.0014	0.0082	0.0112	0.0202	0.0057	0.0278	0.0056	0.0011
21	rs9977111	47032332	NA	NA	NA	NA	0.0417729082603475	1.08152685362301	0.0026	0.0027	0.0282	0.1412	0.0052	0.1649	0.2014	0.0074	0.0027	0.0078	0.0044	0.0201	0.003	0.0038	0.0263	0.1295	0.1607	0.0017	0.0014	0.0082	0.0112	0.0203	0.0056	0.0278	0.0055	0.0011
21	rs117188250	47033608	NA	NA	NA	NA	0.045975975923363	1.095348372677	0.0026	0.0027	0.0281	0.1414	0.0052	0.1651	0.2016	0.0074	0.0027	0.0076	0.0044	0.0201	0.003	0.0037	0.0264	0.1296	0.1607	0.0016	0.0014	0.0082	0.0111	0.0204	0.0056	0.0276	0.0055	0.0011
21	rs2094885	47036019	NA	NA	NA	NA	0.0516557102814301	1.06547021964687	0.0026	0.0026	0.0281	0.1417	0.0051	0.1655	0.2017	0.0074	0.0027	0.0075	0.0042	0.0201	0.003	0.0036	0.0266	0.1296	0.1607	0.0015	0.0014	0.0082	0.0111	0.0206	0.0055	0.0274	0.0054	0.001
21	rs73230571	47037111	NA	NA	NA	NA	0.0511208286311483	1.07016902857353	0.0025	0.0026	0.0281	0.1417	0.0051	0.1655	0.2017	0.0074	0.0027	0.0075	0.0042	0.0201	0.003	0.0036	0.0267	0.1296	0.1606	0.0015	0.0014	0.0084	0.011	0.0207	0.0055	0.0275	0.0054	0.001
21	rs2838968	47038365	NA	NA	NA	NA	0.0513209706625299	1.06611810098791	0.0025	0.0026	0.0281	0.1416	0.0051	0.1656	0.2017	0.0074	0.0027	0.0075	0.0042	0.0201	0.003	0.0036	0.0267	0.1296	0.1606	0.0015	0.0014	0.0084	0.011	0.0207	0.0055	0.0275	0.0054	0.001
21	rs4819133	47041553	NA	NA	NA	NA	0.056764404435444	1.09079180774494	0.0024	0.0026	0.0281	0.1408	0.0049	0.1656	0.202	0.0073	0.0027	0.0074	0.0041	0.0201	0.003	0.0035	0.0267	0.1304	0.161	0.0015	0.0013	0.0086	0.0111	0.0206	0.0056	0.0274	0.0053	0.001
21	rs4819135	47044517	NA	NA	NA	NA	0.0569790633164049	1.09648806286145	0.0024	0.0026	0.0281	0.1408	0.0049	0.1656	0.202	0.0073	0.0027	0.0073	0.0041	0.0201	0.003	0.0035	0.0267	0.1304	0.1609	0.0015	0.0013	0.0087	0.0111	0.0207	0.0056	0.0275	0.0053	0.001
21	rs77272185	47049226	NA	NA	NA	NA	0.0569969759057257	1.10202681266972	0.0024	0.0026	0.0282	0.1407	0.0049	0.1657	0.2018	0.0073	0.0027	0.0073	0.0041	0.0201	0.003	0.0035	0.0267	0.1306	0.1609	0.0015	0.0013	0.0087	0.0111	0.0207	0.0056	0.0275	0.0053	0.001
21	rs55654342	47049986	NA	NA	NA	NA	0.0611981812826575	1.10398289422343	0.0024	0.0026	0.0282	0.1407	0.0049	0.1657	0.2018	0.0073	0.0027	0.0073	0.0041	0.0201	0.003	0.0035	0.0268	0.1306	0.1608	0.0015	0.0013	0.0087	0.0111	0.0208	0.0056	0.0276	0.0053	0.001
21	rs113656533	47050285	NA	NA	NA	NA	0.0615179848605614	1.10528730369399	0.0024	0.0026	0.0282	0.1407	0.0049	0.1657	0.2018	0.0073	0.0027	0.0073	0.0041	0.0201	0.003	0.0035	0.0268	0.1306	0.1608	0.0015	0.0013	0.0088	0.0111	0.0208	0.0056	0.0276	0.0053	0.001
21	rs4819138	47061267	NA	NA	NA	NA	0.0648743474419881	1.11998136966788	0.0024	0.0026	0.0282	0.1406	0.0049	0.1656	0.2018	0.0072	0.0027	0.0073	0.0041	0.0201	0.003	0.0035	0.0269	0.1307	0.1608	0.0014	0.0013	0.0089	0.0111	0.0209	0.0056	0.0276	0.0053	0.001
21	rs62215040	47087952	NA	NA	NA	NA	0.0721515483901311	1.15177492109077	0.002	0.0026	0.0283	0.1402	0.0049	0.1658	0.2017	0.0072	0.0027	0.0072	0.0041	0.0201	0.003	0.0033	0.027	0.1307	0.1609	0.0014	0.0013	0.009	0.0113	0.021	0.0057	0.0278	0.0053	0.001
21	rs17004790	47091238	NA	NA	NA	NA	0.0725287199877239	1.15588372648241	0.002	0.0026	0.0283	0.1402	0.0049	0.1658	0.2017	0.0072	0.0027	0.0072	0.0041	0.0201	0.003	0.0033	0.027	0.1307	0.1609	0.0014	0.0013	0.0091	0.0113	0.021	0.0056	0.0278	0.0053	0.001
21	rs2838975	47093158	NA	NA	NA	NA	0.0732235195179852	1.1570346649023	0.002	0.0026	0.0283	0.1402	0.0049	0.1658	0.2017	0.0072	0.0027	0.0072	0.0041	0.0201	0.003	0.0033	0.027	0.1307	0.1609	0.0014	0.0013	0.0091	0.0113	0.021	0.0056	0.0278	0.0053	0.001
21	rs1556335	47094990	NA	NA	NA	NA	0.0789373733349395	1.20423272157999	0.002	0.0026	0.0283	0.1402	0.0048	0.166	0.2017	0.0071	0.0027	0.0071	0.004	0.0201	0.003	0.0033	0.027	0.1306	0.1612	0.0014	0.0012	0.0091	0.0113	0.0213	0.0056	0.0278	0.0052	0.001
21	rs117278485	47102964	NA	NA	NA	NA	0.0803868556247922	1.20439833663069	0.002	0.0026	0.0283	0.1402	0.0048	0.1659	0.2016	0.0071	0.0026	0.0071	0.004	0.0201	0.003	0.0033	0.027	0.1306	0.1612	0.0014	0.0012	0.0092	0.0113	0.0213	0.0056	0.0278	0.0052	0.001
21	rs76694187	47110343	NA	NA	NA	NA	0.0829013789618039	1.21782648108777	0.002	0.0026	0.0283	0.1402	0.0048	0.1659	0.2015	0.0071	0.0027	0.0071	0.004	0.0201	0.003	0.0033	0.027	0.1306	0.1612	0.0014	0.0012	0.0092	0.0113	0.0213	0.0056	0.0278	0.0052	0.001
21	rs62215045	47111568	NA	NA	NA	NA	0.0830387136669077	1.21865623772481	0.002	0.0026	0.0283	0.1402	0.0048	0.1658	0.2015	0.0071	0.0026	0.0071	0.004	0.0201	0.003	0.0033	0.027	0.1306	0.1612	0.0014	0.0012	0.0092	0.0113	0.0213	0.0056	0.0278	0.0052	0.001
21	rs1059010	47124833	NA	NA	NA	NA	0.0921076670831362	1.23860004228503	0.0021	0.0026	0.0284	0.1402	0.0048	0.1657	0.2013	0.0071	0.0026	0.0071	0.004	0.0201	0.003	0.0033	0.027	0.1306	0.1612	0.0014	0.0012	0.0094	0.0113	0.0214	0.0055	0.0278	0.0052	9e-04
21	rs78201295	47126147	NA	NA	NA	NA	0.0931878974587547	1.24426105164452	0.0021	0.0026	0.0284	0.1402	0.0048	0.1657	0.2013	0.0071	0.0026	0.0071	0.004	0.0201	0.003	0.0033	0.027	0.1306	0.1612	0.0014	0.0012	0.0094	0.0113	0.0214	0.0055	0.0279	0.0052	9e-04
21	rs11089019	47126800	NA	NA	NA	NA	0.0930401251321128	1.24542711162272	0.0021	0.0026	0.0284	0.1401	0.0048	0.1656	0.2013	0.0071	0.0026	0.0071	0.004	0.0201	0.003	0.0033	0.0271	0.1306	0.1612	0.0014	0.0012	0.0094	0.0113	0.0214	0.0055	0.0279	0.0052	9e-04
21	rs17004798	47129079	NA	NA	NA	NA	0.0951973170523809	1.25242745636074	0.0022	0.0027	0.0284	0.1401	0.0048	0.1656	0.2012	0.0071	0.0026	0.0071	0.004	0.0201	0.003	0.0033	0.0271	0.1306	0.1613	0.0014	0.0012	0.0094	0.0113	0.0214	0.0055	0.0279	0.0052	9e-04
21	rs34396939	47134302	NA	NA	NA	NA	0.0983768609982976	1.25593018139363	0.0022	0.0027	0.0284	0.1401	0.0048	0.1655	0.2012	0.0071	0.0026	0.0071	0.004	0.0201	0.003	0.0033	0.027	0.1305	0.1613	0.0014	0.0013	0.0094	0.0113	0.0214	0.0055	0.0279	0.0052	9e-04
21	rs2838986	47145374	NA	NA	NA	NA	0.0999912626608414	1.25976844344238	0.0022	0.0027	0.0284	0.1401	0.0048	0.1655	0.2012	0.0071	0.0026	0.0071	0.004	0.0201	0.003	0.0033	0.027	0.1305	0.1613	0.0014	0.0013	0.0094	0.0113	0.0214	0.0055	0.0279	0.0052	0.001
21	rs116946461	47154348	NA	NA	NA	NA	0.0992717199547018	1.25826627318198	0.0022	0.0027	0.0284	0.1402	0.0048	0.1655	0.2012	0.0071	0.0026	0.0071	0.004	0.0201	0.003	0.0033	0.027	0.1306	0.1613	0.0014	0.0013	0.0094	0.0114	0.0215	0.0055	0.0278	0.0052	0.001
21	rs4819147	47162321	NA	NA	NA	NA	0.101180431172466	1.27765122683243	0.0023	0.0027	0.0284	0.1402	0.0048	0.1654	0.2012	0.0071	0.0027	0.0071	0.004	0.0201	0.003	0.0033	0.027	0.1306	0.1612	0.0014	0.0013	0.0095	0.0114	0.0216	0.0055	0.0278	0.0052	0.001
21	rs56012600	47162487	NA	NA	NA	NA	0.101232333497966	1.27765122683243	0.0023	0.0027	0.0284	0.1402	0.0048	0.1654	0.2012	0.0071	0.0027	0.0071	0.004	0.0201	0.003	0.0033	0.027	0.1306	0.1612	0.0014	0.0013	0.0095	0.0114	0.0216	0.0055	0.0278	0.0052	0.001
21	rs117953000	47164799	NA	NA	NA	NA	0.101284252444682	1.26561316136919	0.0023	0.0027	0.0284	0.1399	0.0048	0.1654	0.2012	0.0071	0.0027	0.0071	0.004	0.0201	0.003	0.0033	0.027	0.1306	0.1612	0.0014	0.0013	0.0095	0.0114	0.0216	0.0055	0.0278	0.0053	0.001
21	rs8127571	47165429	NA	NA	NA	NA	0.101128545467108	1.2652790515525	0.0023	0.0027	0.0284	0.1399	0.0048	0.1654	0.2012	0.0071	0.0027	0.0071	0.004	0.0201	0.003	0.0033	0.027	0.1306	0.1612	0.0014	0.0013	0.0095	0.0114	0.0216	0.0055	0.0278	0.0053	0.001
21	rs76956774	47167840	NA	NA	NA	NA	0.100947076366463	1.26377574605263	0.0023	0.0027	0.0284	0.1399	0.0048	0.1654	0.2012	0.0071	0.0026	0.0071	0.004	0.0201	0.003	0.0033	0.027	0.1306	0.1612	0.0014	0.0013	0.0095	0.0114	0.0216	0.0055	0.0278	0.0053	0.001
21	rs117854472	47170332	NA	NA	NA	NA	0.0933604854895467	1.25492922966103	0.0023	0.0027	0.0284	0.14	0.0048	0.1653	0.2013	0.0071	0.0026	0.0071	0.004	0.0201	0.0031	0.0033	0.0269	0.1306	0.1612	0.0014	0.0013	0.0096	0.0115	0.0216	0.0055	0.0278	0.0053	0.001
21	rs112059546	47178930	NA	NA	NA	NA	0.0932864945304459	1.25593018139363	0.0023	0.0027	0.0284	0.14	0.0048	0.1653	0.2013	0.0071	0.0026	0.0071	0.004	0.0201	0.0031	0.0033	0.0269	0.1306	0.1612	0.0014	0.0013	0.0096	0.0115	0.0216	0.0055	0.0278	0.0053	0.001
21	rs118069956	47181806	NA	NA	NA	NA	0.0915705312229318	1.25242745636074	0.0023	0.0027	0.0284	0.14	0.0048	0.1652	0.2013	0.0071	0.0026	0.0071	0.004	0.0201	0.0031	0.0033	0.0269	0.1306	0.1612	0.0014	0.0013	0.0096	0.0115	0.0216	0.0055	0.0278	0.0053	0.001
21	rs17350170	47189653	NA	NA	NA	NA	0.0810841193277526	1.26578022199153	0.0024	0.0027	0.0286	0.1402	0.0048	0.1648	0.2015	0.0071	0.0025	0.0071	0.0039	0.02	0.0031	0.0033	0.0268	0.1307	0.161	0.0014	0.0012	0.0097	0.0118	0.0215	0.0055	0.0278	0.0052	0.001
21	rs76875849	47211342	NA	NA	NA	NA	0.0782079588118062	1.26862083481431	0.0024	0.0027	0.0286	0.1404	0.0048	0.1646	0.2016	0.0071	0.0024	0.0071	0.0039	0.02	0.0032	0.0033	0.0267	0.1307	0.1609	0.0014	0.0011	0.0097	0.012	0.0214	0.0055	0.0278	0.0051	0.0011
21	rs77940218	47213066	NA	NA	NA	NA	0.0779877837248247	1.26962366631056	0.0024	0.0027	0.0286	0.1404	0.0048	0.1646	0.2016	0.0071	0.0024	0.0071	0.0039	0.02	0.0032	0.0033	0.0267	0.1307	0.1609	0.0014	0.0011	0.0098	0.012	0.0214	0.0055	0.0278	0.0051	0.0011
21	rs2838997	47216919	NA	NA	NA	NA	0.0784947839625061	1.2652790515525	0.0025	0.0027	0.0286	0.1404	0.0048	0.1645	0.2016	0.0071	0.0024	0.0071	0.0038	0.02	0.0032	0.0033	0.0267	0.1307	0.1609	0.0014	0.0011	0.0098	0.0121	0.0214	0.0055	0.0278	0.0051	0.0011
21	rs73234725	47224264	NA	NA	NA	NA	0.0797157587360543	1.27012513330456	0.0025	0.0027	0.0285	0.1405	0.0048	0.1644	0.2016	0.0071	0.0024	0.0071	0.0038	0.0201	0.0032	0.0033	0.0267	0.1307	0.1608	0.0014	0.0011	0.0098	0.0122	0.0214	0.0055	0.0279	0.0051	0.0011
21	rs77286768	47226315	NA	NA	NA	NA	0.0771547598999844	1.26260672208522	0.0025	0.0026	0.0284	0.1407	0.0048	0.1644	0.2017	0.0071	0.0024	0.0071	0.0038	0.0201	0.0031	0.0033	0.0267	0.1307	0.1609	0.0014	0.0011	0.0098	0.0122	0.0214	0.0055	0.0278	0.0051	0.0011
21	rs62214598	47230852	NA	NA	NA	NA	0.0782520417834099	1.25960152031089	0.0025	0.0026	0.0284	0.1407	0.0048	0.1644	0.2016	0.0071	0.0024	0.0071	0.0038	0.0201	0.0031	0.0033	0.0266	0.1307	0.1609	0.0014	0.0011	0.0098	0.0122	0.0214	0.0055	0.0279	0.0051	0.0011
21	rs2839010	47243032	NA	NA	NA	NA	0.12643839675397	1.30027508739136	0.0028	0.0025	0.028	0.1407	0.0048	0.1639	0.2013	0.0072	0.0025	0.0071	0.0039	0.0202	0.0032	0.0034	0.0265	0.1308	0.1603	0.0014	0.0011	0.0098	0.0128	0.0213	0.0055	0.0287	0.0051	0.0012
21	rs2839011	47243074	NA	NA	NA	NA	0.126855499061475	1.28133343070253	0.0028	0.0025	0.028	0.1401	0.0048	0.1639	0.2013	0.0072	0.0024	0.0071	0.0039	0.0202	0.0031	0.0034	0.0265	0.1308	0.161	0.0014	0.0011	0.0098	0.0129	0.0213	0.0055	0.0287	0.0051	0.0012
21	rs71324447	47244338	NA	NA	NA	NA	0.11073670657208	1.2459269098164	0.0027	0.0025	0.028	0.14	0.0048	0.1641	0.2015	0.0072	0.0024	0.0071	0.0039	0.02	0.0031	0.0034	0.0264	0.1305	0.1611	0.0014	0.001	0.0097	0.0129	0.0212	0.0056	0.0286	0.0051	0.0012
21	rs7280173	47261706	NA	NA	NA	NA	0.100662321847759	1.19661879537457	0.0027	0.0025	0.0277	0.1399	0.0047	0.1638	0.2024	0.0073	0.0023	0.0073	0.0039	0.02	0.0031	0.0035	0.0261	0.1294	0.162	0.0013	0.001	0.0097	0.0131	0.0211	0.0057	0.029	0.005	0.0012
21	rs73234762	47268141	NA	NA	NA	NA	0.090938292025131	1.18042653586549	0.0026	0.0025	0.0276	0.1399	0.0047	0.1638	0.2026	0.0073	0.0023	0.0074	0.004	0.02	0.0031	0.0035	0.0261	0.1291	0.1623	0.0013	9e-04	0.0097	0.0132	0.021	0.0057	0.0291	0.005	0.0012
21	rs16978629	47270455	NA	NA	NA	NA	0.0860266312763397	1.17333422561263	0.0025	0.0025	0.0276	0.1399	0.0047	0.1638	0.2027	0.0074	0.0023	0.0074	0.004	0.02	0.0031	0.0035	0.026	0.129	0.1624	0.0013	9e-04	0.0097	0.0132	0.021	0.0057	0.0291	0.005	0.0012
21	rs77576053	47275751	NA	NA	NA	NA	0.0784064581031818	1.16164048103821	0.0024	0.0024	0.0276	0.1399	0.0046	0.1637	0.2029	0.0074	0.0022	0.0074	0.004	0.0201	0.0031	0.0036	0.026	0.1285	0.1628	0.0012	9e-04	0.0097	0.0134	0.0209	0.0058	0.0292	0.0049	0.0012
21	rs11701789	47276285	NA	NA	NA	NA	0.077570551444659	1.16262787004171	0.0024	0.0024	0.0276	0.1399	0.0046	0.1637	0.203	0.0074	0.0022	0.0075	0.004	0.0201	0.0031	0.0036	0.026	0.1285	0.1628	0.0012	9e-04	0.0097	0.0134	0.0209	0.0058	0.0292	0.0049	0.0012
21	rs2014421	47278308	NA	NA	NA	NA	0.073965127917971	1.13995638746612	0.0024	0.0024	0.0275	0.1399	0.0046	0.1636	0.203	0.0074	0.0022	0.0075	0.004	0.0201	0.0031	0.0036	0.026	0.1284	0.1629	0.0012	9e-04	0.0096	0.0134	0.0208	0.0058	0.0292	0.0049	0.0012
21	rs55742502	47279761	NA	NA	NA	NA	0.0725917060660666	1.13340011499863	0.0024	0.0024	0.0275	0.1398	0.0046	0.1636	0.2031	0.0074	0.0022	0.0075	0.004	0.0201	0.0031	0.0036	0.026	0.1283	0.163	0.0012	9e-04	0.0096	0.0134	0.0208	0.0058	0.0292	0.0049	0.0012
21	rs12482750	47281755	NA	NA	NA	NA	0.0704288558372066	1.11785669505447	0.0024	0.0023	0.0275	0.1398	0.0046	0.1636	0.2032	0.0075	0.0022	0.0075	0.004	0.0201	0.0031	0.0036	0.026	0.1282	0.1631	0.0012	9e-04	0.0096	0.0135	0.0208	0.0058	0.0292	0.0049	0.0012
21	rs77573604	47294739	NA	NA	NA	NA	0.0554525692546087	1.06903447910374	0.0022	0.0023	0.0274	0.1399	0.0047	0.1635	0.2035	0.0075	0.0021	0.0077	0.0041	0.0201	0.003	0.0036	0.0259	0.1273	0.1635	0.0012	9e-04	0.0096	0.0136	0.0209	0.0058	0.0292	0.0048	0.0012
21	rs28478132	47299462	NA	NA	NA	NA	0.0552417634247205	1.0771433295657	0.0022	0.0023	0.0274	0.1399	0.0047	0.1635	0.2035	0.0076	0.0021	0.0077	0.0041	0.0201	0.003	0.0036	0.0259	0.1272	0.1636	0.0012	9e-04	0.0096	0.0136	0.0209	0.0058	0.0292	0.0048	0.0012
21	rs80202216	47312107	NA	NA	NA	NA	0.0466459357286538	1.02383999740364	0.0018	0.0022	0.0271	0.1404	0.0049	0.1637	0.2035	0.0077	0.0019	0.0083	0.0043	0.0201	0.0028	0.0036	0.0261	0.1266	0.1643	9e-04	7e-04	0.0095	0.0137	0.021	0.0057	0.029	0.0047	0.001
21	rs2839040	47322336	NA	NA	NA	NA	0.0487761151775895	1.0362315830687	0.0017	0.0022	0.0271	0.1409	0.005	0.1637	0.204	0.0077	0.0018	0.0085	0.0045	0.02	0.0017	0.0037	0.026	0.126	0.1647	7e-04	6e-04	0.0096	0.0138	0.0212	0.0057	0.0292	0.0047	0.001
21	rs2839043	47323522	NA	NA	NA	NA	0.0487115935072052	1.04058337770055	0.0017	0.0022	0.0271	0.1409	0.005	0.1637	0.2041	0.0077	0.0018	0.0085	0.0045	0.02	0.0017	0.0037	0.026	0.126	0.1647	7e-04	6e-04	0.0096	0.0138	0.0212	0.0057	0.0292	0.0047	0.001
21	rs117685760	47325856	NA	NA	NA	NA	0.0484219597274529	1.0339764603395	0.0017	0.0022	0.0271	0.1409	0.005	0.1637	0.2041	0.0077	0.0018	0.0085	0.0045	0.0201	0.0017	0.0037	0.026	0.1259	0.1647	7e-04	6e-04	0.0096	0.0138	0.0212	0.0057	0.0292	0.0047	0.001
21	rs13049610	47326461	NA	NA	NA	NA	0.0488406945662967	1.03107838946814	0.0017	0.0022	0.0271	0.1409	0.005	0.1637	0.2041	0.0077	0.0018	0.0085	0.0045	0.0201	0.0017	0.0037	0.026	0.1259	0.1647	7e-04	6e-04	0.0096	0.0138	0.0212	0.0057	0.0292	0.0047	0.001
21	rs8132840	47326747	NA	NA	NA	NA	0.0489538474402854	1.02882540470083	0.0017	0.0022	0.0271	0.1408	0.005	0.1637	0.2041	0.0077	0.0018	0.0085	0.0045	0.0201	0.0017	0.0037	0.026	0.1259	0.1647	7e-04	6e-04	0.0096	0.0138	0.0212	0.0057	0.0292	0.0047	0.001
21	rs12397627	47330535	NA	NA	NA	NA	0.0474015863172845	1.01468537631007	0.0016	0.0022	0.027	0.1408	0.005	0.1636	0.204	0.0077	0.0018	0.0085	0.0045	0.0201	0.0017	0.0037	0.026	0.1258	0.1648	7e-04	6e-04	0.0096	0.0138	0.0213	0.0057	0.0292	0.0047	0.001
21	rs117987667	47331388	NA	NA	NA	NA	0.0470699760912344	1.01885921802752	0.0016	0.0022	0.027	0.1408	0.005	0.1636	0.204	0.0077	0.0018	0.0085	0.0045	0.0201	0.0017	0.0037	0.026	0.1258	0.1648	7e-04	6e-04	0.0096	0.0139	0.0213	0.0057	0.0292	0.0047	0.001
21	rs56326504	47331835	NA	NA	NA	NA	0.0468654836433726	1.01677188720909	0.0016	0.0022	0.027	0.1408	0.005	0.1636	0.204	0.0077	0.0018	0.0085	0.0045	0.0202	0.0017	0.0037	0.026	0.1258	0.1648	7e-04	6e-04	0.0096	0.0139	0.0213	0.0057	0.0292	0.0047	0.001
21	rs73157677	47333591	NA	NA	NA	NA	0.0461311935253122	1.00586694424656	0.0016	0.0022	0.027	0.1407	0.005	0.1635	0.204	0.0077	0.0018	0.0085	0.0045	0.0202	0.0017	0.0037	0.026	0.1257	0.1649	7e-04	6e-04	0.0096	0.0139	0.0214	0.0057	0.0292	0.0047	0.001
21	rs112894474	47345883	NA	NA	NA	NA	0.0459604737042774	1.01548778335529	0.0016	0.0022	0.0269	0.1406	0.005	0.1634	0.204	0.0077	0.0018	0.0086	0.0046	0.0203	0.0017	0.0037	0.0261	0.1255	0.1651	7e-04	6e-04	0.0096	0.0139	0.0215	0.0058	0.0292	0.0047	0.001
21	rs77509377	47346200	NA	NA	NA	NA	0.0490185856555487	1.03413750958765	0.0016	0.0022	0.0269	0.1405	0.005	0.1633	0.2039	0.0077	0.0018	0.0086	0.0046	0.0204	0.0017	0.0037	0.0261	0.1254	0.1652	7e-04	6e-04	0.0096	0.014	0.0216	0.0058	0.0292	0.0047	0.001
21	rs3827268	47350010	NA	NA	NA	NA	0.0422833074268742	0.990031272999405	0.0015	0.0022	0.0268	0.1404	0.005	0.163	0.2041	0.0077	0.0018	0.0086	0.0046	0.0203	0.0017	0.0037	0.0261	0.1253	0.1654	7e-04	6e-04	0.0096	0.0141	0.0217	0.0058	0.029	0.0048	0.001
21	rs439180	47362573	NA	NA	NA	NA	0.0411372749740059	0.961523868896975	0.0014	0.0022	0.0266	0.1401	0.0051	0.1627	0.205	0.0077	0.0018	0.0087	0.0046	0.0203	0.0017	0.0038	0.026	0.1251	0.1655	8e-04	6e-04	0.0096	0.0139	0.0217	0.0058	0.0289	0.0049	0.001
21	rs2839069	47364654	NA	NA	NA	NA	0.0344389267204083	0.948361019333571	0.0014	0.0022	0.0266	0.14	0.0052	0.1625	0.205	0.0077	0.0015	0.0087	0.0047	0.0203	0.0017	0.0038	0.0261	0.125	0.1658	8e-04	6e-04	0.0096	0.0138	0.0218	0.0058	0.0289	0.005	0.001
21	rs420386	47364816	NA	NA	NA	NA	0.0343627353754567	0.946460921608369	0.0014	0.0022	0.0266	0.14	0.0052	0.1625	0.205	0.0077	0.0015	0.0087	0.0047	0.0203	0.0017	0.0038	0.0261	0.125	0.1658	8e-04	6e-04	0.0096	0.0138	0.0218	0.0058	0.0289	0.005	0.001
21	rs418431	47368384	NA	NA	NA	NA	0.0327774661620664	0.927974711344602	0.0014	0.0022	0.0265	0.1402	0.0052	0.1621	0.2052	0.0077	0.0015	0.0087	0.0048	0.0202	0.0018	0.0038	0.0261	0.1247	0.1661	8e-04	6e-04	0.0096	0.0139	0.0218	0.0058	0.0287	0.0051	0.001
21	rs446763	47371484	NA	NA	NA	NA	0.0317214886237559	0.872961139119163	0.0013	0.0022	0.0265	0.1401	0.0053	0.1618	0.2049	0.0078	0.0015	0.0088	0.0049	0.0203	0.0017	0.0039	0.0262	0.1241	0.1664	9e-04	6e-04	0.0097	0.0142	0.0218	0.0059	0.0286	0.0051	0.001
21	rs1736424	47373605	NA	NA	NA	NA	0.0325447809508494	0.824955488028651	0.0012	0.0022	0.0264	0.1401	0.0054	0.1611	0.205	0.0078	0.0015	0.009	0.0051	0.0202	0.0016	0.004	0.0264	0.1234	0.1664	9e-04	6e-04	0.0098	0.0148	0.0219	0.0061	0.0284	0.0052	0.001
21	rs2507743	47375268	NA	NA	NA	NA	0.0357913878933318	0.812045848802484	0.0011	0.0022	0.0264	0.1401	0.0056	0.1606	0.2051	0.0079	0.0015	0.0091	0.0052	0.0202	0.0016	0.004	0.0265	0.123	0.1663	9e-04	6e-04	0.0099	0.0151	0.022	0.0062	0.0282	0.0053	0.001
21	rs55896864	47378741	NA	NA	NA	NA	0.0352848126666353	0.777833220578982	0.0011	0.0022	0.0263	0.14	0.0057	0.16	0.2052	0.0079	0.0015	0.0093	0.0054	0.0201	0.0016	0.0041	0.0265	0.1228	0.1661	0.001	6e-04	0.01	0.0154	0.0219	0.0063	0.0281	0.0054	0.001
21	rs73157699	47386617	NA	NA	NA	NA	0.0404940935248941	0.738074214130771	0.0011	0.0022	0.0263	0.1401	0.0059	0.1593	0.2053	0.008	0.0015	0.0095	0.0057	0.02	0.0016	0.0042	0.0266	0.1221	0.166	0.001	6e-04	0.01	0.0157	0.0219	0.0065	0.0279	0.0055	0.0011
21	rs9647241	47387149	NA	NA	NA	NA	0.0415409954059556	0.723975380510241	0.0011	0.0022	0.0264	0.1402	0.0059	0.1593	0.2052	0.008	0.0015	0.0095	0.0057	0.0198	0.0016	0.0042	0.0266	0.1225	0.1657	0.001	6e-04	0.01	0.0157	0.0217	0.0065	0.028	0.0056	0.0011
21	rs66504764	47387390	NA	NA	NA	NA	0.0403379288467222	0.712024014531177	0.0011	0.0022	0.0264	0.1402	0.0059	0.1593	0.2052	0.008	0.0015	0.0095	0.0057	0.0198	0.0016	0.0042	0.0266	0.1224	0.1657	0.001	6e-04	0.01	0.0157	0.0217	0.0065	0.028	0.0056	0.0011
21	rs7281388	47398647	NA	NA	NA	NA	0.0392563561504992	0.643316597342891	0.001	0.0022	0.0266	0.1406	0.0063	0.1585	0.2057	0.0081	0.0015	0.0096	0.006	0.0197	0.0016	0.0043	0.0263	0.1215	0.1654	0.0011	6e-04	0.0101	0.016	0.0217	0.0066	0.0278	0.0057	0.0011
21	rs17551710	47401193	NA	NA	NA	NA	0.0438250706380902	0.638657730954377	0.001	0.0022	0.0267	0.1407	0.0064	0.1584	0.2057	0.0081	0.0015	0.0096	0.0061	0.0196	0.0012	0.0043	0.0263	0.1214	0.1657	0.0011	6e-04	0.0101	0.016	0.0216	0.0066	0.0278	0.0057	0.0011
21	rs11553519	47404302	NA	NA	NA	NA	0.0413243802761372	0.598378661492586	0.001	0.0022	0.0267	0.1408	0.0065	0.1582	0.2058	0.0082	0.0015	0.0096	0.0061	0.0196	0.0012	0.0043	0.0262	0.1212	0.1655	0.0011	6e-04	0.0102	0.0161	0.0216	0.0067	0.0278	0.0057	0.0011
21	rs2839077	47417303	NA	NA	NA	NA	0.0502431490613715	0.485605192571948	0.001	0.0023	0.0271	0.142	0.0073	0.1565	0.2062	0.0088	0.0014	0.0097	0.0066	0.0192	0.0012	0.0045	0.0256	0.1198	0.1642	0.0013	6e-04	0.0106	0.0168	0.0213	0.0069	0.0275	0.0058	0.0011
21	rs4819179	47419012	NA	NA	NA	NA	0.0332339252154273	0.408962736705235	0.0011	0.0023	0.0273	0.1419	0.0074	0.1564	0.2067	0.0088	0.0015	0.0097	0.0066	0.0191	0.0012	0.0046	0.0248	0.119	0.1644	0.0014	6e-04	0.0106	0.017	0.0214	0.0069	0.0275	0.0061	0.0012
21	rs8131101	47419697	NA	NA	NA	NA	0.0320345320658758	0.426871897939137	0.0011	0.0023	0.0274	0.1419	0.0074	0.1563	0.2067	0.0088	0.0015	0.0097	0.0066	0.0191	0.0012	0.0047	0.0246	0.1189	0.1645	0.0015	6e-04	0.0106	0.017	0.0214	0.0069	0.0275	0.0062	0.0012
21	rs117330552	47421136	NA	NA	NA	NA	0.0295101516863153	0.402220124138369	0.0011	0.0024	0.0274	0.1419	0.0074	0.1563	0.2064	0.0088	0.0015	0.0097	0.0066	0.0191	0.0012	0.0047	0.0246	0.1187	0.1643	0.0015	7e-04	0.0106	0.0173	0.0214	0.0069	0.0273	0.0061	0.0012
21	rs78224483	47421870	NA	NA	NA	NA	0.028396322930034	0.392421213974657	0.0011	0.0024	0.0274	0.1419	0.0074	0.1563	0.2062	0.0088	0.0015	0.0097	0.0067	0.0191	0.0012	0.0047	0.0246	0.1186	0.1642	0.0015	7e-04	0.0106	0.0175	0.0214	0.007	0.0273	0.0061	0.0012
21	rs11553518	47423040	NA	NA	NA	NA	0.0271724769542148	0.379248704352578	0.0011	0.0024	0.0275	0.1419	0.0075	0.1564	0.206	0.0089	0.0015	0.0098	0.0067	0.0192	0.0012	0.0048	0.0245	0.1185	0.164	0.0016	7e-04	0.0107	0.0178	0.0214	0.007	0.0272	0.0061	0.0012
21	rs59769541	47423233	NA	NA	NA	NA	0.0268084826391788	0.362678977162709	0.0011	0.0024	0.0275	0.1419	0.0075	0.1554	0.206	0.0089	0.0015	0.0107	0.0067	0.0192	0.0013	0.0048	0.0245	0.1185	0.1636	0.0017	7e-04	0.0107	0.0178	0.0214	0.007	0.0273	0.0061	0.0012
21	rs1053312	47423389	NA	NA	NA	NA	0.0252950072910208	0.342729717609269	0.0011	0.0024	0.0275	0.1419	0.0075	0.1553	0.206	0.0089	0.0015	0.0107	0.0067	0.0192	0.0013	0.0048	0.0245	0.1185	0.1636	0.0017	7e-04	0.0107	0.0178	0.0214	0.007	0.0273	0.0061	0.0012
21	rs13879	47423576	NA	NA	NA	NA	0.0238043524191976	0.322138494996143	0.0011	0.0024	0.0275	0.1422	0.0075	0.1553	0.206	0.0089	0.0016	0.0107	0.0067	0.0192	9e-04	0.0048	0.0245	0.1185	0.1636	0.0017	7e-04	0.0107	0.0179	0.0213	0.007	0.0273	0.0061	0.0012
21	rs112945871	47425001	NA	NA	NA	NA	0.0229923094870414	0.278969794203787	0.0012	0.0024	0.0274	0.142	0.0076	0.1548	0.2061	0.0089	0.0016	0.0108	0.0068	0.0191	9e-04	0.0049	0.0245	0.1182	0.1634	0.0018	7e-04	0.0108	0.0181	0.0212	0.0071	0.0271	0.0061	0.0012
21	rs2330331	47437049	NA	NA	NA	NA	0.0417874322077849	0.196970848547838	0.0013	0.0026	0.0273	0.1413	0.0083	0.1528	0.2065	0.0089	0.0019	0.0111	0.0072	0.0189	0.0011	0.0055	0.0248	0.1171	0.1626	0.0023	7e-04	0.0113	0.0194	0.0206	0.0074	0.0267	0.0062	0.0013
21	rs11702647	47438139	NA	NA	NA	NA	0.0444129889863029	0.190046572713624	0.0013	0.0026	0.0274	0.1412	0.0083	0.1528	0.2065	0.0089	0.0019	0.0112	0.0073	0.0189	0.0011	0.0055	0.0248	0.1169	0.1625	0.0023	7e-04	0.0112	0.0195	0.0207	0.0075	0.0267	0.0062	0.0012
21	rs4293630	47445791	NA	NA	NA	NA	0.0434360890502953	0.17206704779392	0.0014	0.0027	0.0275	0.1418	0.0084	0.1508	0.2068	0.0092	0.0019	0.0115	0.0074	0.0188	0.001	0.0056	0.0248	0.116	0.1616	0.0023	7e-04	0.0114	0.0205	0.0209	0.0077	0.0269	0.0063	0.001
21	rs2243985	47450886	NA	NA	NA	NA	0.0422686656445195	0.165755119893042	0.0015	0.0027	0.0274	0.1424	0.0083	0.1504	0.2068	0.0092	0.0019	0.0115	0.0074	0.0187	0.001	0.0056	0.0249	0.1158	0.1612	0.0023	7e-04	0.0115	0.0207	0.0209	0.0078	0.027	0.0063	0.0011
21	rs75500723	47450914	NA	NA	NA	NA	0.0422393924933665	0.165657152777155	0.0015	0.0027	0.0274	0.1424	0.0083	0.1504	0.2068	0.0092	0.0019	0.0115	0.0074	0.0187	0.001	0.0056	0.0249	0.1158	0.1612	0.0023	7e-04	0.0115	0.0207	0.0209	0.0078	0.027	0.0063	0.0011
21	rs2839088	47457361	NA	NA	NA	NA	0.0412523477537079	0.165755119893042	0.0015	0.0027	0.0275	0.1424	0.0083	0.1503	0.2067	0.0093	0.0019	0.0115	0.0075	0.0188	0.001	0.0056	0.0249	0.1154	0.161	0.0023	7e-04	0.0113	0.0207	0.0209	0.0079	0.0272	0.0064	0.0011
21	rs2839089	47457507	NA	NA	NA	NA	0.0414831554222053	0.165951115140525	0.0015	0.0027	0.0275	0.1424	0.0083	0.1503	0.2067	0.0093	0.0019	0.0115	0.0075	0.0188	0.001	0.0056	0.0249	0.1154	0.161	0.0023	7e-04	0.0113	0.0207	0.0209	0.0079	0.0272	0.0064	0.0011
21	rs35591325	47466460	NA	NA	NA	NA	0.0398719199499775	0.16020365553302	0.0015	0.0027	0.0274	0.1424	0.0084	0.1501	0.2066	0.0093	0.0019	0.0115	0.0076	0.0188	0.0011	0.0057	0.0248	0.1153	0.1608	0.0023	7e-04	0.0114	0.0208	0.0209	0.0079	0.0271	0.0065	0.0011
21	rs13053084	47466505	NA	NA	NA	NA	0.0399000569491171	0.159913326398094	0.0015	0.0027	0.0274	0.1424	0.0084	0.1501	0.2066	0.0093	0.0019	0.0115	0.0076	0.0188	0.0011	0.0057	0.0248	0.1153	0.1608	0.0023	7e-04	0.0114	0.0208	0.0209	0.0079	0.0271	0.0065	0.0011
21	rs117167824	47470495	NA	NA	NA	NA	0.0690579527246044	0.100015331350576	0.0016	0.0031	0.0267	0.1409	0.0092	0.149	0.2052	0.0099	0.0021	0.0114	0.0089	0.0194	0.0012	0.0067	0.0245	0.1135	0.158	0.0027	0.0011	0.0121	0.0221	0.0212	0.0088	0.0267	0.0069	0.0016
21	rs28656384	47470852	NA	NA	NA	NA	0.0884846742989674	0.0935211853224141	0.0017	0.0032	0.0265	0.1405	0.0094	0.1488	0.2048	0.01	0.0021	0.0115	0.0093	0.0196	0.0012	0.0069	0.0244	0.1131	0.1574	0.0028	0.0012	0.0123	0.0224	0.0213	0.0089	0.0266	0.007	0.0017
21	rs7282216	47471324	NA	NA	NA	NA	0.124070935663717	0.0713014336840054	0.0017	0.0032	0.0262	0.1403	0.0096	0.1491	0.2048	0.0101	0.0021	0.0109	0.0096	0.0197	0.0012	0.0071	0.0238	0.1131	0.1568	0.0029	0.0012	0.0126	0.0229	0.0214	0.009	0.0264	0.0071	0.0018
21	rs7275542	47471710	NA	NA	NA	NA	0.139472745874132	0.0641568089496956	0.0017	0.0032	0.0261	0.14	0.0096	0.1492	0.205	0.0102	0.0022	0.0109	0.0097	0.0197	0.0012	0.0072	0.0238	0.113	0.1566	0.003	0.0013	0.0126	0.023	0.0212	0.0091	0.0262	0.007	0.0018
21	rs118109481	47472043	NA	NA	NA	NA	0.152479897422568	0.0584363811717899	0.0017	0.0033	0.026	0.1396	0.0097	0.1492	0.2052	0.0102	0.0022	0.011	0.0099	0.0197	0.0012	0.0074	0.0237	0.113	0.1564	0.003	0.0013	0.0126	0.0231	0.0211	0.0091	0.026	0.007	0.0019
21	rs35277354	47472175	NA	NA	NA	NA	0.154720512664462	0.054201789283204	0.0017	0.0033	0.026	0.1395	0.0097	0.1493	0.2052	0.0102	0.0022	0.011	0.0099	0.0197	0.0013	0.0075	0.0237	0.113	0.1563	0.003	0.0013	0.0126	0.0231	0.021	0.0091	0.026	0.007	0.0019
21	rs6518266	47473588	NA	NA	NA	NA	0.0671840954755219	0.0440538632783374	0.0017	0.0033	0.0257	0.1386	0.0099	0.1505	0.2056	0.0102	0.0024	0.0112	0.009	0.0197	0.0014	0.0079	0.0235	0.1131	0.1564	0.0031	0.0014	0.0127	0.0233	0.0207	0.0092	0.0252	0.0069	0.002
21	rs9983176	47474411	NA	NA	NA	NA	0.0611794035901059	0.0445160453611691	0.0017	0.0033	0.0256	0.1384	0.0099	0.1506	0.2057	0.0102	0.0024	0.0112	0.0088	0.0197	0.0014	0.008	0.0234	0.1132	0.1564	0.0031	0.0014	0.0127	0.0233	0.0208	0.0093	0.0252	0.0068	0.002
21	rs73159644	47475987	NA	NA	NA	NA	0.0426210272720231	0.0310135842277934	0.0016	0.0034	0.0252	0.1381	0.01	0.1508	0.2059	0.0104	0.0023	0.0114	0.0085	0.0193	0.0014	0.0083	0.0231	0.1134	0.156	0.003	0.0014	0.0129	0.0237	0.021	0.0093	0.0245	0.0071	0.0021
21	rs62211831	47476355	NA	NA	NA	NA	0.0405083108832706	0.030134880034563	0.0016	0.0034	0.0251	0.138	0.01	0.1508	0.2059	0.0104	0.0023	0.0115	0.0084	0.0193	0.0014	0.0083	0.0231	0.1134	0.156	0.003	0.0014	0.0129	0.0238	0.0211	0.0094	0.0244	0.0072	0.0021
21	rs59359349	47478809	NA	NA	NA	NA	0.0375703871275341	0.0288389034516095	0.0016	0.0034	0.0249	0.1379	0.0102	0.151	0.206	0.0105	0.0022	0.0117	0.0083	0.0191	0.0014	0.0086	0.0229	0.1135	0.1558	0.003	0.0014	0.013	0.0241	0.0211	0.0094	0.024	0.0073	0.0021
21	rs76579377	47480646	NA	NA	NA	NA	0.0390064328069295	0.0334647283977128	0.0016	0.0034	0.0249	0.1378	0.0103	0.1509	0.206	0.0105	0.0022	0.0119	0.0083	0.0191	0.0014	0.0087	0.0229	0.1132	0.1559	0.0029	0.0013	0.013	0.0241	0.0212	0.0095	0.024	0.0074	0.0021
21	rs75287286	47482122	NA	NA	NA	NA	0.0429902018038629	0.0364764556750437	0.0015	0.0034	0.025	0.1373	0.0105	0.1509	0.2058	0.0106	0.0021	0.012	0.0084	0.0192	0.0013	0.0088	0.0229	0.113	0.1561	0.0027	0.0013	0.013	0.0241	0.0212	0.0095	0.0242	0.0075	0.0021
21	rs4819192	47483071	NA	NA	NA	NA	0.0384138390520249	0.0377572290299167	0.0016	0.0034	0.025	0.1369	0.0106	0.1509	0.2057	0.0107	0.0021	0.0121	0.0084	0.0193	0.0014	0.0088	0.0229	0.1129	0.1559	0.0027	0.0013	0.013	0.0241	0.0212	0.0096	0.0242	0.0075	0.0021
21	rs4818822	47483457	NA	NA	NA	NA	0.0400550546804804	0.0393315022812754	0.0017	0.0034	0.025	0.1368	0.0106	0.1508	0.2056	0.0108	0.0022	0.0121	0.0084	0.0193	0.0015	0.0088	0.0228	0.1128	0.1558	0.0027	0.0014	0.013	0.0241	0.0215	0.0096	0.0242	0.0075	0.0021
21	rs35734905	47484128	NA	NA	NA	NA	0.0409364280100101	0.0413260075238987	0.0017	0.0034	0.0249	0.1367	0.0106	0.1508	0.2055	0.0108	0.0022	0.0121	0.0084	0.0192	0.0015	0.0088	0.0228	0.1127	0.1558	0.0027	0.0014	0.013	0.0241	0.0216	0.0096	0.0242	0.0075	0.0021
21	rs9978582	47488387	NA	NA	NA	NA	0.0507552665097089	0.0414942138465787	0.0017	0.0035	0.0247	0.1359	0.0107	0.151	0.2051	0.011	0.0022	0.0126	0.0087	0.0189	0.0015	0.0089	0.0227	0.1121	0.156	0.0027	0.0014	0.0132	0.0243	0.0218	0.0097	0.0243	0.0076	0.002
21	rs35098678	47490232	NA	NA	NA	NA	0.0576443269410511	0.056301984089823	0.0017	0.0035	0.0247	0.1357	0.0108	0.1508	0.2049	0.011	0.0022	0.0127	0.0088	0.019	0.0015	0.0089	0.0227	0.1118	0.1559	0.0027	0.0014	0.0132	0.0243	0.0219	0.0097	0.0244	0.0078	0.002
21	rs12481743	47490767	NA	NA	NA	NA	0.0577888435266289	0.056301984089823	0.0017	0.0035	0.0247	0.1357	0.0108	0.1511	0.2049	0.011	0.0022	0.0127	0.0087	0.0191	0.0015	0.0089	0.0227	0.1114	0.1559	0.0027	0.0014	0.0132	0.0245	0.0218	0.0097	0.0243	0.0078	0.002
21	rs8134988	47491014	NA	NA	NA	NA	0.0640968160952287	0.0620687150534246	0.0017	0.0035	0.0247	0.1358	0.0108	0.1511	0.2047	0.011	0.0022	0.0127	0.0087	0.0191	0.0015	0.0089	0.0226	0.1115	0.1559	0.0027	0.0014	0.0132	0.0245	0.0218	0.0097	0.0244	0.0078	0.002
21	rs17272021	47491937	NA	NA	NA	NA	0.0578973888457718	0.0645643175453428	0.0017	0.0035	0.0241	0.1362	0.0107	0.1511	0.2037	0.0117	0.0021	0.0133	0.0085	0.0188	0.0017	0.0088	0.0223	0.1118	0.1553	0.0024	0.0013	0.0135	0.0248	0.0221	0.0095	0.0241	0.0086	0.0021
21	rs2839099	47491975	NA	NA	NA	NA	0.0560704837899139	0.0684894613515642	0.0017	0.0035	0.024	0.1362	0.0107	0.1511	0.2037	0.0117	0.0021	0.0133	0.0085	0.0188	0.0017	0.0088	0.0223	0.1119	0.1553	0.0024	0.0013	0.0136	0.0248	0.0221	0.0095	0.0241	0.0086	0.0021
21	rs60536706	47494600	NA	NA	NA	NA	0.0612169627830254	0.0614013765815832	0.0018	0.0034	0.0219	0.1375	0.0109	0.1524	0.2	0.0126	0.0021	0.0145	0.0087	0.0183	0.002	0.0089	0.0215	0.1134	0.1543	0.002	0.0015	0.0138	0.0249	0.0225	0.0099	0.0235	0.0091	0.0022
21	rs8126974	47498238	NA	NA	NA	NA	0.0688751385608955	0.0823323880694233	0.0017	0.0034	0.0208	0.1419	0.0106	0.1538	0.1978	0.0123	0.0019	0.0157	0.0085	0.0176	0.0024	0.0087	0.0206	0.116	0.1508	0.0017	0.0016	0.0141	0.0246	0.0229	0.0096	0.0225	0.0099	0.0022
21	rs79445569	47498550	NA	NA	NA	NA	0.0848837476441182	0.0856672111235445	0.0017	0.0035	0.0207	0.1422	0.0105	0.1538	0.1973	0.0123	0.002	0.0158	0.0085	0.0175	0.0024	0.0088	0.0205	0.1162	0.1505	0.0017	0.0016	0.0141	0.0246	0.023	0.0096	0.0224	0.01	0.0022
21	rs79420786	47499365	NA	NA	NA	NA	0.0881036474698364	0.0525714224758535	0.0017	0.0035	0.0204	0.1431	0.0105	0.154	0.1962	0.0122	0.0022	0.0159	0.0083	0.0174	0.0025	0.0089	0.0203	0.1169	0.1496	0.0016	0.0017	0.0142	0.0245	0.0232	0.0097	0.0222	0.0103	0.0023
21	rs2839102	47501261	NA	NA	NA	NA	0.0800732276302045	0.0813573477662263	0.0017	0.0036	0.0197	0.1494	0.0105	0.1539	0.195	0.0119	0.002	0.016	0.008	0.017	0.0025	0.0094	0.02	0.1178	0.1457	0.0015	0.0015	0.0146	0.0243	0.0234	0.0098	0.0217	0.0108	0.0021
21	rs79537646	47501987	NA	NA	NA	NA	0.101960711768999	0.083993131630829	0.0016	0.0035	0.0195	0.1501	0.0105	0.1539	0.1952	0.0119	0.002	0.0161	0.008	0.0168	0.0025	0.0094	0.0197	0.1177	0.1456	0.0015	0.0015	0.0146	0.0243	0.0233	0.0097	0.0217	0.0108	0.002
21	rs111418172	47502355	NA	NA	NA	NA	0.100094319928571	0.0854381458425069	0.0016	0.0036	0.0194	0.1505	0.0105	0.1539	0.1954	0.0119	0.0019	0.0161	0.0079	0.0168	0.0025	0.0094	0.0197	0.1176	0.1455	0.0015	0.0015	0.0146	0.0243	0.0233	0.0097	0.0217	0.0108	0.002
21	rs73159675	47503168	NA	NA	NA	NA	0.102928213334878	0.0867394334356721	0.0016	0.0036	0.0193	0.1511	0.0104	0.1537	0.1955	0.0118	0.0019	0.0162	0.0079	0.0167	0.0025	0.0095	0.0196	0.1174	0.1453	0.0015	0.0015	0.0146	0.0243	0.0234	0.0098	0.0217	0.0108	0.0019
21	rs12481997	47512718	NA	NA	NA	NA	0.104800740307376	0.0921800949887954	0.0016	0.0036	0.019	0.1544	0.0103	0.1527	0.1962	0.0118	0.0017	0.0165	0.0077	0.0162	0.0024	0.0099	0.0194	0.1164	0.1443	0.0015	0.0014	0.0147	0.0243	0.0237	0.0099	0.0218	0.011	0.0015
21	rs9982178	47514916	NA	NA	NA	NA	0.109997285613495	0.0870467638780062	0.0016	0.0038	0.0188	0.154	0.0102	0.1532	0.196	0.0117	0.0017	0.0165	0.0076	0.0161	0.0025	0.0099	0.0193	0.1162	0.1447	0.0015	0.0015	0.0148	0.0244	0.0238	0.0099	0.0219	0.011	0.0015
21	rs914244	47516351	NA	NA	NA	NA	0.119245083524578	0.0942342717704379	0.0015	0.0036	0.0188	0.1549	0.0105	0.1539	0.1956	0.0117	0.0017	0.0167	0.0076	0.016	0.0024	0.0097	0.0192	0.1162	0.1449	0.0014	0.0016	0.0148	0.0242	0.0236	0.0094	0.0217	0.011	0.0015
21	rs2156431	47516540	NA	NA	NA	NA	0.127572471124134	0.0930469842341008	0.0015	0.0036	0.0187	0.155	0.0104	0.1538	0.1957	0.0117	0.0017	0.0167	0.0076	0.0159	0.0024	0.0096	0.0191	0.1167	0.1449	0.0014	0.0016	0.0147	0.024	0.0236	0.0094	0.0216	0.011	0.0016
21	rs13046114	47521896	NA	NA	NA	NA	0.114535801584609	0.100665969971369	0.0014	0.0034	0.0192	0.1563	0.0102	0.153	0.1967	0.0116	0.0013	0.017	0.0078	0.0162	0.0023	0.0093	0.0192	0.1163	0.1451	0.0012	0.0015	0.0148	0.0236	0.0237	0.009	0.0219	0.0107	0.0014
21	rs117154313	47531859	NA	NA	NA	NA	0.107070168355298	0.102627730579959	0.0013	0.0033	0.0192	0.1571	0.0101	0.1525	0.1975	0.0115	0.0013	0.0171	0.0078	0.0162	0.0022	0.0092	0.0193	0.1163	0.1456	0.0011	0.0015	0.015	0.0233	0.0236	0.0087	0.0218	0.0106	0.0013
21	Affx-18168844	47532440	NA	NA	NA	NA	0.106399555304488	0.103120468461407	0.0013	0.0033	0.0192	0.1571	0.0101	0.1525	0.1975	0.0115	0.0012	0.0171	0.0078	0.0162	0.0022	0.0092	0.0194	0.1163	0.1456	0.0011	0.0015	0.015	0.0232	0.0236	0.0087	0.0218	0.0106	0.0013
21	Affx-18168846	47532456	NA	NA	NA	NA	0.106399555304488	0.102873984975318	0.0013	0.0033	0.0192	0.1571	0.0101	0.1525	0.1975	0.0115	0.0012	0.0171	0.0078	0.0162	0.0022	0.0092	0.0194	0.1163	0.1456	0.0011	0.0015	0.015	0.0232	0.0236	0.0087	0.0218	0.0106	0.0013
21	rs78822624	47532500	NA	NA	NA	NA	0.106479890880361	0.102463688367744	0.0013	0.0033	0.0192	0.1571	0.0101	0.1525	0.1975	0.0115	0.0012	0.0171	0.0078	0.0162	0.0022	0.0092	0.0194	0.1163	0.1456	0.0011	0.0015	0.015	0.0232	0.0236	0.0087	0.0218	0.0106	0.0013
21	rs2839109	47536180	NA	NA	NA	NA	0.0930155107917948	0.113165088611038	0.0014	0.0032	0.0192	0.1569	0.0101	0.1523	0.1978	0.0115	0.0013	0.0171	0.0078	0.0162	0.0022	0.0092	0.0194	0.1163	0.1457	0.0012	0.0015	0.015	0.0232	0.0237	0.0087	0.0218	0.0106	0.0013
21	rs2839110	47538960	NA	NA	NA	NA	0.090817025012544	0.106511917866313	0.0014	0.0032	0.0192	0.1571	0.0101	0.152	0.198	0.0115	0.0014	0.0173	0.0079	0.0163	0.0023	0.0088	0.0194	0.1161	0.1457	0.0013	0.0015	0.015	0.0228	0.0237	0.0086	0.0219	0.0105	0.0014
21	rs114994097	47539884	NA	NA	NA	NA	0.0902846658599796	0.106096057113032	0.0015	0.0032	0.0192	0.1572	0.0102	0.1518	0.198	0.0115	0.0014	0.0173	0.0079	0.0163	0.0023	0.0088	0.0194	0.116	0.1457	0.0014	0.0015	0.015	0.0228	0.0237	0.0086	0.0219	0.0105	0.0014
21	rs9976026	47541986	NA	NA	NA	NA	0.0875577491377407	0.106845058101914	0.0015	0.0032	0.0193	0.1573	0.0102	0.1515	0.198	0.0115	0.0014	0.0175	0.008	0.0163	0.0022	0.0088	0.0194	0.1158	0.1457	0.0014	0.0015	0.015	0.0228	0.0236	0.0086	0.022	0.0105	0.0014
21	rs1042917	47545768	NA	NA	NA	NA	0.0849999223587441	0.116850809762216	0.0016	0.0032	0.0193	0.1575	0.0102	0.1511	0.1981	0.0115	0.0014	0.0177	0.0081	0.0163	0.0022	0.0087	0.0193	0.1155	0.1456	0.0015	0.0015	0.0151	0.0229	0.0235	0.0086	0.0221	0.0105	0.0015
21	rs58552638	47547840	NA	NA	NA	NA	0.0816039411067277	0.113420772579383	0.0016	0.0032	0.0193	0.1576	0.0102	0.1511	0.1981	0.0116	0.0013	0.0176	0.0081	0.0162	0.0022	0.0087	0.0193	0.1154	0.1461	0.0015	0.0015	0.0151	0.0229	0.0235	0.0086	0.0221	0.0105	0.0015
21	rs7280485	47548347	NA	NA	NA	NA	0.0782961407434345	0.110198422038498	0.0017	0.0032	0.0193	0.1576	0.0102	0.1511	0.1981	0.0116	0.0013	0.0175	0.0081	0.0162	0.0021	0.0087	0.0192	0.1153	0.1464	0.0015	0.0015	0.0151	0.023	0.0235	0.0085	0.0221	0.0105	0.0015
21	rs2839116	47548555	NA	NA	NA	NA	0.0943257360004696	0.114018222871647	0.0016	0.0031	0.0193	0.1576	0.0102	0.1509	0.1978	0.0116	0.0013	0.0175	0.0081	0.0162	0.0022	0.0087	0.0194	0.1148	0.1463	0.0016	0.0015	0.0151	0.023	0.0238	0.0086	0.0226	0.0105	0.0015
21	rs3088026	47549613	NA	NA	NA	NA	0.112086438962791	0.109524567426951	0.0016	0.003	0.0192	0.1576	0.0102	0.1509	0.1978	0.0117	0.0013	0.0175	0.0081	0.0162	0.0022	0.0086	0.0194	0.1134	0.1466	0.0016	0.0014	0.0152	0.0238	0.0238	0.0087	0.0227	0.0105	0.0015
21	rs35548026	47552209	NA	NA	NA	NA	0.113808733057189	0.100015331350576	0.0016	0.003	0.0192	0.1574	0.0098	0.1513	0.198	0.012	0.0013	0.0176	0.0082	0.0162	0.0022	0.0084	0.0192	0.113	0.1473	0.0016	0.0014	0.0149	0.0239	0.0238	0.0087	0.0228	0.0105	0.0014
21	rs79622089	47556882	NA	NA	NA	NA	0.101024823912523	0.100910383449072	0.0015	0.0028	0.0191	0.1571	0.0096	0.1523	0.1988	0.0118	0.0013	0.0174	0.0082	0.0161	0.0022	0.0084	0.019	0.1127	0.1479	0.0016	0.0013	0.015	0.0237	0.0239	0.0086	0.0227	0.0103	0.0013
21	rs9284510	47557074	NA	NA	NA	NA	0.100171656447005	0.10017783667289	0.0015	0.0028	0.0191	0.1571	0.0095	0.1523	0.1988	0.0118	0.0013	0.0174	0.0082	0.0161	0.0022	0.0084	0.019	0.1128	0.1479	0.0016	0.0013	0.015	0.0237	0.0239	0.0086	0.0227	0.0103	0.0013
21	rs10432965	47557222	NA	NA	NA	NA	0.0992460821205112	0.109692882487051	0.0015	0.0028	0.0191	0.1571	0.0095	0.1524	0.1988	0.0118	0.0013	0.0174	0.0082	0.0161	0.0022	0.0084	0.019	0.1128	0.1479	0.0016	0.0013	0.015	0.0237	0.0239	0.0086	0.0227	0.0103	0.0013
21	rs79864169	47557499	NA	NA	NA	NA	0.0928433254356482	0.110789343161344	0.0015	0.0028	0.0191	0.157	0.0095	0.1525	0.1988	0.0117	0.0013	0.0174	0.0082	0.016	0.0021	0.0084	0.019	0.1129	0.1481	0.0016	0.0012	0.015	0.0236	0.0238	0.0087	0.0227	0.0103	0.0013
21	rs61735841	47558552	NA	NA	NA	NA	0.0722561902292813	0.104852248394759	0.0015	0.0028	0.0191	0.1567	0.0093	0.1527	0.1987	0.0117	0.0013	0.0174	0.0082	0.0159	0.0021	0.0085	0.0189	0.1136	0.1488	0.0016	0.0012	0.015	0.0234	0.0236	0.0087	0.0225	0.0103	0.0013
21	rs1980983	47558994	NA	NA	NA	NA	0.0632486382279661	0.123121727008339	0.0015	0.0028	0.0191	0.1569	0.0091	0.1528	0.1989	0.0116	0.0013	0.0173	0.0081	0.0159	0.0021	0.0085	0.0188	0.1139	0.1492	0.0016	0.0012	0.0149	0.0233	0.0236	0.0086	0.0224	0.0102	0.0013
21	rs9984474	47559610	NA	NA	NA	NA	0.0632294478267291	0.115474138660611	0.0015	0.0028	0.0189	0.1569	0.0091	0.1529	0.199	0.0117	0.0013	0.0173	0.0082	0.0159	0.0021	0.0085	0.0189	0.1139	0.1489	0.0016	0.0012	0.015	0.0233	0.0235	0.0086	0.0223	0.0102	0.0013
21	rs16978932	47561726	NA	NA	NA	NA	0.061990285978119	0.0940756232891506	0.0015	0.0028	0.0189	0.1571	0.0091	0.153	0.1994	0.0117	0.0013	0.0174	0.0081	0.0157	0.0021	0.0086	0.0188	0.1136	0.1489	0.0017	0.0011	0.0151	0.0233	0.0234	0.0085	0.0223	0.0102	0.0013
21	rs114117063	47568153	NA	NA	NA	NA	0.0502431490613715	0.103943731717175	0.0014	0.0031	0.0181	0.1594	0.0087	0.1533	0.2	0.0116	0.001	0.0175	0.0072	0.0145	0.0019	0.0082	0.0179	0.1157	0.1524	0.0016	9e-04	0.0153	0.0227	0.0223	0.0079	0.0213	0.0097	0.0012
21	rs17292975	47571175	NA	NA	NA	NA	0.0612921268677749	0.132665642787072	0.0014	0.0034	0.0175	0.1609	0.0084	0.1535	0.2004	0.0114	8e-04	0.0177	0.0068	0.0136	0.0018	0.0081	0.0171	0.1171	0.155	0.0016	7e-04	0.0156	0.0223	0.0216	0.0075	0.0205	0.0093	0.0011
21	rs8133080	47573469	NA	NA	NA	NA	0.107986398429146	0.210003689127119	0.0012	0.0036	0.0169	0.1625	0.0076	0.1539	0.2007	0.0114	6e-04	0.0178	0.0063	0.0129	0.0016	0.0074	0.0164	0.1196	0.1578	0.0015	5e-04	0.0161	0.0222	0.0206	0.0067	0.0199	0.0088	9e-04
21	rs2839127	47573550	NA	NA	NA	NA	0.109070513967327	0.211279633482853	0.0012	0.0036	0.0168	0.1624	0.0076	0.1541	0.2008	0.0114	6e-04	0.0178	0.0063	0.0128	0.0016	0.0074	0.0163	0.1198	0.1579	0.0015	5e-04	0.0161	0.0221	0.0206	0.0066	0.0199	0.0088	9e-04
21	rs28413731	47574836	NA	NA	NA	NA	0.122079957891776	0.135753234436124	0.0011	0.0035	0.0165	0.1618	0.0072	0.1566	0.2016	0.011	6e-04	0.0174	0.0055	0.0123	0.0015	0.0074	0.0162	0.1214	0.1586	0.0015	4e-04	0.016	0.0214	0.0205	0.0062	0.0201	0.0084	9e-04
21	rs1556340	47574960	NA	NA	NA	NA	0.128021823182868	0.226352149273201	0.0011	0.0036	0.0165	0.1618	0.0072	0.1568	0.2017	0.011	6e-04	0.0174	0.0055	0.0122	0.0015	0.0074	0.0162	0.1216	0.1586	0.0015	4e-04	0.016	0.0214	0.0204	0.0062	0.0201	0.0084	9e-04
21	rs116882059	47575260	NA	NA	NA	NA	0.133981459742054	0.206719395934027	0.001	0.0036	0.0166	0.162	0.007	0.1569	0.2018	0.011	6e-04	0.0174	0.0054	0.012	0.0016	0.0074	0.0161	0.1219	0.1586	0.0014	5e-04	0.016	0.0211	0.0202	0.0061	0.0201	0.0083	9e-04
21	rs7281816	47578569	NA	NA	NA	NA	0.168393635993264	0.319227557082015	0.001	0.0038	0.0167	0.1625	0.0068	0.1572	0.2021	0.0109	6e-04	0.0174	0.0051	0.0115	0.0016	0.0074	0.016	0.1227	0.1587	0.0014	5e-04	0.0162	0.0207	0.0199	0.0061	0.02	0.0081	8e-04
21	rs14378	47581423	NA	NA	NA	NA	0.186693822817562	0.314152251697365	0.001	0.0038	0.0168	0.1626	0.0067	0.1573	0.2022	0.0109	6e-04	0.0175	0.005	0.0114	0.0016	0.0074	0.0161	0.1228	0.1587	0.0014	5e-04	0.0162	0.0206	0.0198	0.0061	0.0199	0.0081	8e-04
21	rs113710653	47581835	NA	NA	NA	NA	0.19000769080128	0.342977075173033	9e-04	0.0038	0.0168	0.1626	0.0067	0.1573	0.2022	0.0109	6e-04	0.0175	0.0049	0.0114	0.0016	0.0074	0.0161	0.1228	0.1587	0.0014	5e-04	0.0162	0.0206	0.0198	0.0061	0.0199	0.0081	8e-04
21	rs78337734	47585817	NA	NA	NA	NA	0.201556125285096	0.402737695088342	9e-04	0.0039	0.0168	0.1627	0.0067	0.1573	0.2022	0.0109	6e-04	0.0175	0.0049	0.0114	0.0016	0.0075	0.0161	0.1229	0.1587	0.0014	5e-04	0.0163	0.0206	0.0198	0.0062	0.02	0.0081	8e-04
21	rs2839128	47589099	NA	NA	NA	NA	0.211315453063286	0.442992649643757	9e-04	0.0039	0.0169	0.1627	0.0067	0.1572	0.2022	0.0109	6e-04	0.0175	0.0048	0.0114	0.0017	0.0075	0.0161	0.1229	0.1587	0.0014	5e-04	0.0163	0.0206	0.0198	0.0062	0.02	0.0081	8e-04
21	rs2839131	47591156	NA	NA	NA	NA	0.212241239020443	0.461954177620419	9e-04	0.0039	0.0169	0.1627	0.0067	0.1572	0.2022	0.0109	6e-04	0.0175	0.0048	0.0114	0.0017	0.0075	0.0161	0.1229	0.1587	0.0014	5e-04	0.0163	0.0206	0.0197	0.0062	0.02	0.0081	8e-04
21	rs17293390	47592268	NA	NA	NA	NA	0.218089226208779	0.505017722189386	9e-04	0.0039	0.0169	0.1627	0.0067	0.1571	0.2022	0.0109	6e-04	0.0175	0.0048	0.0114	0.0017	0.0075	0.0161	0.1228	0.1587	0.0014	5e-04	0.0163	0.0205	0.0197	0.0062	0.0202	0.0081	8e-04
21	rs76698352	47592345	NA	NA	NA	NA	0.218293884251717	0.50776740458959	9e-04	0.0039	0.0169	0.1627	0.0067	0.1571	0.2022	0.0109	6e-04	0.0175	0.0048	0.0114	0.0017	0.0075	0.0161	0.1228	0.1587	0.0014	5e-04	0.0163	0.0205	0.0197	0.0062	0.0202	0.0081	8e-04
21	rs78441905	47592410	NA	NA	NA	NA	0.21755761860852	0.50309520257712	9e-04	0.0039	0.0169	0.1627	0.0067	0.1571	0.2022	0.0109	6e-04	0.0175	0.0048	0.0114	0.0017	0.0075	0.0161	0.1228	0.1587	0.0014	5e-04	0.0163	0.0205	0.0197	0.0062	0.0202	0.0081	8e-04
21	Affx-18170842	47599280	NA	NA	NA	NA	0.292006413439315	0.472322804073539	9e-04	0.0039	0.0169	0.1611	0.0065	0.157	0.2022	0.0111	6e-04	0.0174	0.0048	0.0113	0.0017	0.0075	0.016	0.1226	0.1585	0.0014	5e-04	0.0164	0.0205	0.0215	0.0063	0.0207	0.0081	8e-04
21	rs62215183	47600374	NA	NA	NA	NA	0.311146053964817	0.455922589071036	9e-04	0.0039	0.0169	0.1608	0.0064	0.157	0.2022	0.0111	6e-04	0.0174	0.0048	0.0113	0.0017	0.0075	0.016	0.1226	0.1585	0.0014	5e-04	0.0164	0.0205	0.0218	0.0063	0.0208	0.0081	8e-04
21	rs78331376	47604061	NA	NA	NA	NA	0.391212707606553	0.451379258282042	9e-04	0.004	0.0167	0.1598	0.0063	0.157	0.2021	0.0112	6e-04	0.0173	0.0047	0.0113	0.0017	0.0076	0.016	0.1225	0.1584	0.0014	5e-04	0.0165	0.0205	0.0228	0.0063	0.0211	0.0081	8e-04
21	rs2968	47608580	NA	NA	NA	NA	0.575120926049328	0.606413463282001	0.001	0.004	0.0166	0.1586	0.0061	0.1569	0.2021	0.0113	6e-04	0.0172	0.0048	0.0112	0.0018	0.0076	0.016	0.1223	0.1582	0.0014	6e-04	0.0166	0.0204	0.0241	0.0063	0.0216	0.0081	8e-04
21	rs17293705	47611799	NA	NA	NA	NA	0.648442174850982	0.592512291966854	0.001	0.004	0.0166	0.1579	0.0061	0.1568	0.2021	0.0113	6e-04	0.0172	0.0048	0.0112	0.0018	0.0076	0.0161	0.1223	0.1582	0.0014	6e-04	0.0166	0.0204	0.0247	0.0063	0.0217	0.0082	8e-04
21	rs2254522	47614443	NA	NA	NA	NA	0.72446303897627	0.613464722344506	0.001	0.0041	0.0166	0.1574	0.006	0.1568	0.2021	0.0114	6e-04	0.0171	0.0048	0.0112	0.0018	0.0076	0.0161	0.1223	0.1582	0.0015	6e-04	0.0166	0.0204	0.0252	0.0062	0.0219	0.0082	8e-04
21	rs2254524	47614469	NA	NA	NA	NA	0.719830231641929	0.616781133216555	0.001	0.004	0.0166	0.1574	0.006	0.1568	0.2021	0.0114	6e-04	0.0171	0.0048	0.0112	0.0018	0.0076	0.0161	0.1223	0.1582	0.0015	6e-04	0.0166	0.0204	0.0252	0.0062	0.0219	0.0082	8e-04
21	rs35785446	47614553	NA	NA	NA	NA	0.716327040374193	0.613464722344506	0.001	0.004	0.0166	0.1574	0.006	0.1568	0.2021	0.0114	6e-04	0.0171	0.0048	0.0112	0.0018	0.0076	0.0161	0.1223	0.1582	0.0015	6e-04	0.0166	0.0204	0.0252	0.0062	0.0219	0.0082	8e-04
21	rs76224955	47615038	NA	NA	NA	NA	0.702759308978587	0.598808449558122	9e-04	0.004	0.0166	0.1574	0.006	0.1568	0.2021	0.0114	6e-04	0.0171	0.0048	0.0113	0.0017	0.0076	0.0162	0.1223	0.1582	0.0015	6e-04	0.0166	0.0204	0.0252	0.0062	0.0219	0.0082	7e-04
21	rs2839144	47627245	NA	NA	NA	NA	0.658230132313196	0.630233696405212	9e-04	0.0037	0.0167	0.1575	0.006	0.1568	0.2021	0.0114	6e-04	0.0171	0.0048	0.0117	0.0015	0.0076	0.0163	0.1223	0.1583	0.0015	6e-04	0.0166	0.0204	0.0252	0.0063	0.022	0.0082	5e-04
21	rs2839147	47630951	NA	NA	NA	NA	0.658015086473929	0.617502650063193	9e-04	0.0037	0.0168	0.1575	0.0058	0.1568	0.2021	0.0114	6e-04	0.0171	0.0048	0.0117	0.0015	0.0076	0.0164	0.1223	0.1583	0.0015	6e-04	0.0166	0.0203	0.0252	0.0063	0.0221	0.0082	5e-04
21	Affx-18171654	47635176	NA	NA	NA	NA	0.674666368151519	0.692846593362701	9e-04	0.0037	0.0168	0.1575	0.0057	0.1567	0.2024	0.0115	6e-04	0.0171	0.0047	0.0117	0.0014	0.0075	0.0163	0.1222	0.1584	0.0014	6e-04	0.0166	0.0203	0.0253	0.0063	0.0221	0.0082	5e-04
21	rs2839158	47641794	NA	NA	NA	NA	0.676116852228404	0.725472398657675	9e-04	0.0037	0.0167	0.1574	0.0057	0.1567	0.2026	0.0115	6e-04	0.017	0.0048	0.0117	0.0014	0.0075	0.0163	0.1222	0.1584	0.0014	6e-04	0.0166	0.0203	0.0252	0.0063	0.0221	0.0082	5e-04
21	rs117806396	47642817	NA	NA	NA	NA	0.67184195535876	0.721581577076883	9e-04	0.0037	0.0167	0.1574	0.0057	0.1567	0.2026	0.0115	6e-04	0.017	0.0048	0.0117	0.0014	0.0075	0.0163	0.1222	0.1584	0.0014	6e-04	0.0166	0.0203	0.0252	0.0063	0.0221	0.0082	5e-04
21	rs915804	47649802	NA	NA	NA	NA	0.676407117101857	0.722628649910296	9e-04	0.0037	0.0169	0.1575	0.0057	0.1567	0.2029	0.0115	6e-04	0.017	0.0047	0.0116	0.0014	0.0074	0.0165	0.1222	0.1582	0.0014	5e-04	0.0167	0.0203	0.0252	0.0062	0.0222	0.0083	5e-04
21	rs2298695	47655027	NA	NA	NA	NA	0.686090262430723	0.769329621616871	9e-04	0.0037	0.017	0.1574	0.0057	0.1566	0.203	0.0115	6e-04	0.0169	0.0047	0.0115	0.0014	0.0073	0.0165	0.1222	0.1582	0.0014	5e-04	0.0167	0.0203	0.0252	0.0062	0.0222	0.0083	5e-04
21	rs17183346	47659345	NA	NA	NA	NA	0.683754842755409	0.753289155642238	9e-04	0.0037	0.017	0.1574	0.0057	0.1567	0.203	0.0115	7e-04	0.0169	0.0047	0.0115	0.0014	0.0073	0.0165	0.1223	0.1583	0.0014	5e-04	0.0167	0.0203	0.0252	0.0062	0.0222	0.0083	6e-04
21	rs17183220	47666744	NA	NA	NA	NA	0.685287059371846	0.73687198445977	9e-04	0.0037	0.017	0.1574	0.0057	0.1567	0.203	0.0115	7e-04	0.0169	0.0047	0.0115	0.0014	0.0073	0.0165	0.1223	0.1583	0.0014	5e-04	0.0167	0.0203	0.0252	0.0062	0.0222	0.0082	6e-04
21	rs2839178	47678774	NA	NA	NA	NA	0.701209742785135	0.796733610951132	8e-04	0.0038	0.017	0.1574	0.0056	0.1568	0.203	0.0114	7e-04	0.0169	0.0047	0.0114	0.0014	0.0072	0.0165	0.1224	0.1583	0.0014	5e-04	0.0167	0.0202	0.0252	0.0061	0.0222	0.0082	6e-04
21	rs2839188	47692798	NA	NA	NA	NA	0.705567158358882	0.856017771737236	8e-04	0.0038	0.0169	0.1573	0.0057	0.1567	0.203	0.0114	7e-04	0.017	0.0047	0.0113	0.0013	0.0071	0.0168	0.1228	0.158	0.0013	4e-04	0.0168	0.0202	0.0252	0.0062	0.0223	0.0082	6e-04
21	rs2839190	47695220	NA	NA	NA	NA	0.722817633764054	0.840379491980106	9e-04	0.0038	0.0169	0.1572	0.0056	0.1565	0.2031	0.0113	8e-04	0.0171	0.0046	0.0113	0.0014	0.0071	0.0168	0.1229	0.158	0.0013	4e-04	0.0167	0.0202	0.0253	0.0061	0.0224	0.0081	8e-04
21	rs2839195	47699856	NA	NA	NA	NA	0.730535373472565	0.81480858684467	9e-04	0.0038	0.0169	0.1572	0.0056	0.1564	0.2031	0.0113	8e-04	0.0171	0.0046	0.0113	0.0014	0.0071	0.0169	0.1229	0.158	0.0013	4e-04	0.0167	0.0202	0.0253	0.0061	0.0224	0.0081	8e-04
21	rs117174423	47701218	NA	NA	NA	NA	0.728958914309766	0.784833317872505	9e-04	0.0038	0.0169	0.1572	0.0056	0.1564	0.2031	0.0113	8e-04	0.0171	0.0046	0.0113	0.0014	0.0071	0.0169	0.1229	0.158	0.0013	4e-04	0.0167	0.0202	0.0253	0.0061	0.0224	0.0081	8e-04
21	rs11702450	47703649	NA	NA	NA	NA	0.734370173489334	0.797650597568501	9e-04	0.0038	0.0169	0.1572	0.0056	0.1564	0.2031	0.0113	8e-04	0.0171	0.0046	0.0113	0.0014	0.0071	0.0169	0.1229	0.158	0.0013	4e-04	0.0167	0.0202	0.0253	0.0061	0.0224	0.0081	8e-04
21	rs9975588	47704896	NA	NA	NA	NA	0.739648030795064	0.799332322199032	9e-04	0.0039	0.0169	0.1573	0.0056	0.1564	0.2031	0.0113	8e-04	0.0171	0.0046	0.0113	0.0014	0.0071	0.0168	0.1229	0.1579	0.0013	4e-04	0.0167	0.0202	0.0252	0.0062	0.0224	0.0081	8e-04
21	rs17182538	47705673	NA	NA	NA	NA	0.738515659966673	0.786356855399154	9e-04	0.0039	0.0169	0.1573	0.0056	0.1564	0.2031	0.0113	8e-04	0.0171	0.0046	0.0113	0.0014	0.0071	0.0168	0.1229	0.1579	0.0013	4e-04	0.0167	0.0202	0.0252	0.0062	0.0224	0.0081	8e-04
21	rs13049893	47707054	NA	NA	NA	NA	0.735801088023228	0.806985985514607	9e-04	0.0039	0.0169	0.1573	0.0056	0.1564	0.2032	0.0113	8e-04	0.0171	0.0046	0.0113	0.0014	0.0069	0.0169	0.1231	0.1579	0.0013	4e-04	0.0167	0.0202	0.0252	0.006	0.0224	0.0081	8e-04
21	rs17296821	47711692	NA	NA	NA	NA	0.717071765658556	0.781635951808162	9e-04	0.0039	0.0169	0.1572	0.0056	0.1563	0.2032	0.0113	8e-04	0.0171	0.0046	0.0113	0.0014	0.0069	0.0169	0.1231	0.1579	0.0013	4e-04	0.0167	0.0202	0.0252	0.006	0.0225	0.0081	8e-04
21	rs117958505	47714719	NA	NA	NA	NA	0.738742073023194	0.925137133067697	9e-04	0.0039	0.017	0.1568	0.0055	0.1552	0.2033	0.0114	8e-04	0.0171	0.0048	0.0117	0.0014	0.0069	0.0173	0.1229	0.1583	0.0012	4e-04	0.0167	0.0198	0.0252	0.006	0.0231	0.0081	8e-04
21	rs12627400	47715106	NA	NA	NA	NA	0.753905036942867	0.9659723738543	9e-04	0.0039	0.017	0.1568	0.0055	0.1551	0.2033	0.0114	8e-04	0.0171	0.0048	0.0117	0.0014	0.0069	0.0173	0.1229	0.1583	0.0012	5e-04	0.0167	0.0198	0.0252	0.006	0.0232	0.0081	9e-04
21	rs2839203	47716389	NA	NA	NA	NA	0.747899501507449	0.976951864780699	9e-04	0.0038	0.0169	0.1571	0.0055	0.1548	0.2034	0.0112	8e-04	0.017	0.0048	0.0117	0.0014	0.0067	0.0173	0.1233	0.1588	0.0012	4e-04	0.0166	0.0198	0.0253	0.006	0.0231	0.008	8e-04
21	rs61736728	47717493	NA	NA	NA	NA	0.751545923337653	0.989871564906511	9e-04	0.0038	0.0169	0.1571	0.0055	0.1548	0.2034	0.0112	8e-04	0.017	0.0048	0.0117	0.0014	0.0067	0.0173	0.1233	0.1589	0.0012	4e-04	0.0166	0.0198	0.0253	0.006	0.0231	0.008	8e-04
21	rs13049522	47731495	NA	NA	NA	NA	0.757259016854387	1.01356221068497	8e-04	0.0038	0.0169	0.1568	0.0055	0.1549	0.2035	0.0111	8e-04	0.017	0.0048	0.0117	0.0014	0.0067	0.0173	0.1231	0.159	0.0012	4e-04	0.0166	0.0198	0.0253	0.006	0.0233	0.008	8e-04
21	rs13047780	47733570	NA	NA	NA	NA	0.761537139642077	1.00074304296834	8e-04	0.0038	0.017	0.1568	0.0055	0.1546	0.2035	0.0112	8e-04	0.017	0.0048	0.0118	0.0013	0.0067	0.0173	0.1232	0.1591	0.0012	4e-04	0.0167	0.0198	0.0253	0.006	0.0233	0.008	8e-04
21	rs13047478	47734659	NA	NA	NA	NA	0.739648030795064	0.924349224843216	8e-04	0.0038	0.017	0.1566	0.0055	0.1545	0.2035	0.0112	8e-04	0.017	0.0048	0.0118	0.0013	0.0067	0.0173	0.1233	0.1591	0.0012	4e-04	0.0167	0.0198	0.0254	0.006	0.0233	0.008	8e-04
21	rs117451772	47735469	NA	NA	NA	NA	0.72274288195655	0.848578265638694	8e-04	0.0038	0.017	0.1565	0.0055	0.1545	0.2035	0.0112	8e-04	0.017	0.0048	0.0118	0.0013	0.0067	0.0173	0.1233	0.1591	0.0012	4e-04	0.0167	0.0198	0.0254	0.006	0.0233	0.008	8e-04
21	rs117425030	47737887	NA	NA	NA	NA	0.706084937418526	0.863626063107629	8e-04	0.0038	0.017	0.1565	0.0055	0.1544	0.2035	0.0112	8e-04	0.0171	0.0048	0.0118	0.0013	0.0067	0.0173	0.1234	0.1591	0.0012	4e-04	0.0166	0.0198	0.0254	0.006	0.0233	0.008	8e-04
21	rs117922731	47742275	NA	NA	NA	NA	0.701652320433239	0.805913542196572	8e-04	0.0038	0.017	0.1564	0.0055	0.1543	0.2035	0.0112	8e-04	0.0171	0.0049	0.0118	0.0013	0.0068	0.0174	0.1235	0.159	0.0012	4e-04	0.0166	0.0198	0.0254	0.006	0.0234	0.008	8e-04
21	rs117394729	47742416	NA	NA	NA	NA	0.69958802327854	0.803004149359432	8e-04	0.0038	0.017	0.1564	0.0055	0.1543	0.2035	0.0112	8e-04	0.0171	0.0049	0.0118	0.0013	0.0068	0.0174	0.1235	0.159	0.0012	4e-04	0.0166	0.0198	0.0254	0.006	0.0234	0.008	8e-04
21	rs78625410	47745803	NA	NA	NA	NA	0.692531046893014	0.860984880589317	9e-04	0.0038	0.0171	0.1564	0.0055	0.1543	0.2035	0.0112	7e-04	0.0171	0.0049	0.0118	0.0013	0.0068	0.0174	0.1235	0.159	0.0012	4e-04	0.0165	0.0198	0.0254	0.006	0.0234	0.008	8e-04
21	rs117966061	47749741	NA	NA	NA	NA	0.727159088936467	0.919782005720611	9e-04	0.0039	0.017	0.1563	0.0055	0.1542	0.2034	0.0112	7e-04	0.0171	0.005	0.0118	0.0012	0.0069	0.0174	0.1236	0.1589	0.0011	4e-04	0.0165	0.0197	0.0253	0.0059	0.0234	0.0082	8e-04
21	rs2839213	47752496	NA	NA	NA	NA	0.748810377342139	0.944245093631613	9e-04	0.0039	0.017	0.1565	0.0055	0.1542	0.2031	0.0112	7e-04	0.0172	0.0051	0.0117	0.0012	0.0069	0.0175	0.1237	0.1588	0.0011	4e-04	0.0164	0.0198	0.0254	0.0059	0.0234	0.0082	8e-04
21	rs116242815	47761925	NA	NA	NA	NA	0.756267389690904	1.0486513550523	9e-04	0.0039	0.017	0.1564	0.0056	0.154	0.2031	0.0112	7e-04	0.0172	0.0051	0.0117	0.0012	0.007	0.0176	0.1238	0.1587	0.0011	5e-04	0.0163	0.0198	0.0254	0.006	0.0235	0.0082	8e-04
21	rs34500739	47766113	NA	NA	NA	NA	0.773356215287808	1.10887589121691	9e-04	0.0039	0.0171	0.1563	0.0056	0.154	0.203	0.0113	7e-04	0.0172	0.0052	0.0117	0.0012	0.007	0.0176	0.1238	0.1586	0.0011	5e-04	0.0163	0.0198	0.0254	0.006	0.0235	0.0082	8e-04
21	rs9982233	47766139	NA	NA	NA	NA	0.773664261427992	1.11116065121817	9e-04	0.0039	0.0171	0.1563	0.0056	0.154	0.203	0.0113	7e-04	0.0172	0.0052	0.0117	0.0012	0.007	0.0176	0.1238	0.1586	0.0011	5e-04	0.0163	0.0198	0.0254	0.006	0.0235	0.0082	8e-04
21	rs112532279	47767804	NA	NA	NA	NA	0.762225677945864	1.06579415109432	9e-04	0.0039	0.0171	0.1563	0.0056	0.1539	0.203	0.0113	7e-04	0.0172	0.0052	0.0117	0.0012	0.007	0.0176	0.1238	0.1586	0.0011	5e-04	0.0163	0.0198	0.0254	0.006	0.0235	0.0082	8e-04
21	rs2249060	47773177	NA	NA	NA	NA	0.790455614981667	1.24775980165164	9e-04	0.0039	0.0171	0.1563	0.0056	0.1537	0.203	0.0113	7e-04	0.0172	0.0052	0.0118	0.0012	0.007	0.0176	0.1239	0.1587	0.0011	5e-04	0.0163	0.0197	0.0255	0.006	0.0235	0.0082	8e-04
21	rs2839223	47777063	NA	NA	NA	NA	0.78897915595593	1.31001571851391	9e-04	0.0039	0.0171	0.1561	0.0056	0.1537	0.2031	0.0113	7e-04	0.0172	0.0052	0.0118	0.0012	0.007	0.0176	0.1238	0.1589	0.0011	5e-04	0.0163	0.0197	0.0255	0.0061	0.0235	0.0082	7e-04
21	rs2839224	47777222	NA	NA	NA	NA	0.788823808806392	1.31035182265275	9e-04	0.0039	0.0171	0.1561	0.0056	0.1536	0.2031	0.0113	7e-04	0.0172	0.0052	0.0118	0.0012	0.007	0.0176	0.1238	0.1589	0.0011	5e-04	0.0163	0.0197	0.0255	0.0061	0.0235	0.0082	7e-04
21	rs4819241	47782064	NA	NA	NA	NA	0.785487053731734	1.2920556110288	9e-04	0.0039	0.0171	0.1564	0.0056	0.1535	0.2031	0.0113	7e-04	0.0172	0.0052	0.0118	0.0012	0.0069	0.0176	0.1237	0.1592	0.0011	5e-04	0.0163	0.0197	0.0255	0.0061	0.0235	0.0082	7e-04
21	rs2839227	47786524	NA	NA	NA	NA	0.786495193192	1.28501745239822	9e-04	0.0039	0.0171	0.1564	0.0056	0.1534	0.2032	0.0113	6e-04	0.0172	0.0052	0.0118	0.0011	0.0069	0.0176	0.1237	0.1592	0.0011	5e-04	0.0163	0.0197	0.0255	0.0062	0.0235	0.0082	7e-04
21	rs6518289	47787002	NA	NA	NA	NA	0.808815670916936	1.29037926220821	9e-04	0.0039	0.0167	0.1564	0.0056	0.1535	0.2034	0.0113	6e-04	0.0172	0.0052	0.0118	0.0011	0.0069	0.0176	0.1237	0.1592	0.0011	5e-04	0.0163	0.0197	0.0255	0.0062	0.0235	0.0082	7e-04
21	rs3788257	47787517	NA	NA	NA	NA	0.805364198621852	1.27413809712898	9e-04	0.0039	0.0167	0.1564	0.0056	0.1535	0.2033	0.0113	6e-04	0.0172	0.0052	0.0118	0.0011	0.0069	0.0176	0.1237	0.1592	0.0011	5e-04	0.0163	0.0197	0.0255	0.0062	0.0235	0.0082	7e-04
21	rs75183852	47788686	NA	NA	NA	NA	0.794035150048372	1.19413784710491	9e-04	0.0039	0.0167	0.1564	0.0056	0.1535	0.2033	0.0113	6e-04	0.0172	0.0052	0.0118	0.0011	0.0069	0.0176	0.1237	0.1592	0.0011	5e-04	0.0163	0.0197	0.0255	0.0062	0.0235	0.0082	7e-04
21	rs77566633	47797262	NA	NA	NA	NA	0.787348672316805	1.20936865883316	9e-04	0.0039	0.0168	0.1565	0.0055	0.1532	0.2033	0.0113	6e-04	0.0172	0.0053	0.0118	0.0011	0.0069	0.0178	0.1237	0.1593	0.0011	4e-04	0.0163	0.0199	0.0255	0.0062	0.0236	0.0081	7e-04
21	rs117836165	47798319	NA	NA	NA	NA	0.789367581831457	1.20870574030219	9e-04	0.0039	0.0168	0.1565	0.0055	0.1532	0.2033	0.0113	6e-04	0.0172	0.0053	0.0118	0.0011	0.0069	0.0178	0.1237	0.1593	0.0011	4e-04	0.0163	0.0199	0.0255	0.0062	0.0236	0.0081	7e-04
21	rs118120664	47799492	NA	NA	NA	NA	0.787736750066447	1.21849027844306	9e-04	0.0039	0.0168	0.1565	0.0055	0.1532	0.2033	0.0113	6e-04	0.0172	0.0053	0.0118	0.0011	0.0069	0.0178	0.1236	0.1593	0.0011	4e-04	0.0163	0.0199	0.0255	0.0062	0.0236	0.0081	7e-04
21	rs7279204	47808679	NA	NA	NA	NA	0.799339449363617	1.25893386608916	9e-04	0.0039	0.0168	0.1566	0.0055	0.153	0.2032	0.0114	6e-04	0.0172	0.0052	0.0118	0.0011	0.0069	0.0178	0.1236	0.1593	0.0011	4e-04	0.0163	0.02	0.0255	0.0062	0.0236	0.0081	7e-04
21	rs35044802	47808772	NA	NA	NA	NA	0.799651942291048	1.25092680857377	9e-04	0.0039	0.0168	0.1566	0.0055	0.153	0.2032	0.0114	6e-04	0.0172	0.0052	0.0118	0.0011	0.0069	0.0178	0.1236	0.1593	0.0011	4e-04	0.0163	0.02	0.0255	0.0062	0.0236	0.0081	7e-04
21	rs74966935	47811855	NA	NA	NA	NA	0.803797451803442	1.24109699152168	9e-04	0.0039	0.0169	0.1565	0.0055	0.153	0.2032	0.0114	6e-04	0.0172	0.0052	0.0118	0.0011	0.0069	0.0179	0.1236	0.1593	0.0011	4e-04	0.0163	0.02	0.0255	0.0062	0.0237	0.0081	6e-04
21	rs2186350	47816953	NA	NA	NA	NA	0.850485525359583	1.39533578448991	8e-04	0.0039	0.0169	0.1564	0.0055	0.1529	0.2031	0.0114	5e-04	0.0172	0.0052	0.0119	0.0011	0.0068	0.018	0.1237	0.1594	0.0011	4e-04	0.0163	0.0199	0.0256	0.0062	0.0238	0.0081	6e-04
21	rs6518291	47821588	NA	NA	NA	NA	0.844877887369473	1.38176022887579	8e-04	0.0039	0.017	0.1564	0.0055	0.1529	0.2031	0.0115	5e-04	0.0172	0.0052	0.0119	0.0011	0.0068	0.018	0.1237	0.1593	0.0011	4e-04	0.0163	0.0199	0.0256	0.0062	0.0238	0.0081	6e-04
21	rs34268261	47831845	NA	NA	NA	NA	0.827991425387079	1.45498170762842	8e-04	0.0039	0.0171	0.1563	0.0055	0.1528	0.203	0.0115	5e-04	0.0173	0.0053	0.012	0.0011	0.0068	0.0179	0.1235	0.1593	0.0012	4e-04	0.0163	0.02	0.0256	0.0062	0.0238	0.0081	6e-04
21	rs2839245	47836122	NA	NA	NA	NA	0.856672148136498	1.46045514670892	8e-04	0.0039	0.0172	0.1562	0.0055	0.1526	0.2027	0.0115	5e-04	0.0173	0.0053	0.0121	0.0011	0.0068	0.0178	0.1234	0.1596	0.0012	4e-04	0.0163	0.02	0.0256	0.0062	0.0239	0.0081	7e-04
21	rs35978208	47836206	NA	NA	NA	NA	0.856752619217203	1.46165290225654	8e-04	0.0039	0.0172	0.1562	0.0055	0.1526	0.2027	0.0115	5e-04	0.0173	0.0053	0.0121	0.0011	0.0068	0.0178	0.1234	0.1596	0.0012	4e-04	0.0163	0.02	0.0256	0.0062	0.0239	0.0081	7e-04
21	rs1044998	47836395	NA	NA	NA	NA	0.855948052899378	1.45122064167229	8e-04	0.0039	0.0172	0.1562	0.0055	0.1526	0.2027	0.0115	5e-04	0.0173	0.0053	0.0121	0.0011	0.0068	0.0178	0.1234	0.1596	0.0012	4e-04	0.0163	0.02	0.0256	0.0062	0.0239	0.0081	7e-04
21	rs34151633	47836403	NA	NA	NA	NA	0.855706745625403	1.45122064167229	8e-04	0.0039	0.0172	0.1562	0.0055	0.1526	0.2027	0.0115	5e-04	0.0173	0.0053	0.0121	0.0011	0.0068	0.0178	0.1234	0.1596	0.0012	4e-04	0.0163	0.02	0.0256	0.0062	0.0239	0.0081	7e-04
21	rs61735812	47836571	NA	NA	NA	NA	0.86247426463711	1.45122064167229	8e-04	0.0039	0.0172	0.1562	0.0055	0.1527	0.2024	0.0115	5e-04	0.0174	0.0053	0.0121	0.0011	0.0069	0.0178	0.1234	0.1596	0.0012	4e-04	0.0163	0.0201	0.0256	0.0062	0.0239	0.0081	7e-04
21	rs7277175	47841941	NA	NA	NA	NA	0.845277908837781	1.46216627440254	8e-04	0.0039	0.0176	0.1561	0.0055	0.1527	0.2023	0.0115	5e-04	0.0174	0.0053	0.0121	0.0011	0.0068	0.0177	0.1233	0.1596	0.0013	4e-04	0.0163	0.0201	0.0256	0.0062	0.0239	0.0081	7e-04
21	rs78202507	47842794	NA	NA	NA	NA	0.843278608712564	1.45806010987062	8e-04	0.0039	0.0176	0.1561	0.0055	0.1527	0.2023	0.0115	5e-04	0.0174	0.0053	0.0121	0.0011	0.0068	0.0177	0.1233	0.1596	0.0013	4e-04	0.0163	0.0201	0.0256	0.0062	0.0239	0.0081	7e-04
21	rs61735820	47850033	NA	NA	NA	NA	0.830530982417278	1.48529784018277	8e-04	0.0039	0.0179	0.1561	0.0055	0.1526	0.2023	0.0115	5e-04	0.0174	0.0053	0.0122	0.0011	0.0068	0.0177	0.1233	0.1595	0.0013	4e-04	0.0163	0.0201	0.0255	0.0062	0.0239	0.0081	7e-04
21	rs8131693	47850107	NA	NA	NA	NA	0.830848661129834	1.48752838253329	8e-04	0.0039	0.0179	0.1561	0.0055	0.1526	0.2023	0.0115	5e-04	0.0174	0.0053	0.0122	0.0011	0.0068	0.0177	0.1233	0.1595	0.0013	4e-04	0.0163	0.0201	0.0255	0.0062	0.0239	0.0081	7e-04
21	rs2070426	47850484	NA	NA	NA	NA	0.834983212911918	1.5091749769816	8e-04	0.0039	0.0179	0.1561	0.0055	0.1526	0.2023	0.0115	5e-04	0.0174	0.0053	0.0122	0.0011	0.0068	0.0177	0.1233	0.1595	0.0013	4e-04	0.0163	0.0201	0.0255	0.0062	0.0239	0.0081	7e-04
21	rs743346	47851636	NA	NA	NA	NA	0.788357846915683	1.45634975697626	8e-04	0.0039	0.0181	0.1559	0.0055	0.1524	0.2034	0.0115	5e-04	0.0171	0.0053	0.0122	0.0011	0.0068	0.0177	0.1228	0.1594	0.0013	4e-04	0.0164	0.0201	0.0255	0.0062	0.0239	0.0081	7e-04
21	rs2073376	47851753	NA	NA	NA	NA	0.789522975379769	1.47843798802976	8e-04	0.0039	0.0181	0.1559	0.0055	0.1524	0.2035	0.0115	5e-04	0.017	0.0053	0.0122	0.0011	0.0068	0.0177	0.1228	0.1594	0.0013	4e-04	0.0164	0.0201	0.0255	0.0062	0.0239	0.0081	7e-04
21	rs9983522	47851796	NA	NA	NA	NA	0.79668539092656	1.47689522120271	8e-04	0.0039	0.0181	0.1559	0.0055	0.1524	0.2034	0.0115	5e-04	0.017	0.0053	0.0122	0.0011	0.0068	0.0177	0.1228	0.1594	0.0013	4e-04	0.0164	0.02	0.0256	0.0062	0.0239	0.0081	7e-04
21	Affx-18176793	47852085	NA	NA	NA	NA	0.779836392159869	1.43414478143926	8e-04	0.0039	0.0181	0.1559	0.0055	0.1523	0.2034	0.0115	5e-04	0.017	0.0053	0.0122	0.0011	0.0068	0.0177	0.1228	0.1594	0.0013	4e-04	0.0164	0.02	0.0256	0.0062	0.0239	0.0081	7e-04
21	rs35418111	47856670	NA	NA	NA	NA	0.830054561851839	1.56454285043588	8e-04	0.0039	0.0182	0.1559	0.0055	0.1521	0.2033	0.0115	5e-04	0.017	0.0054	0.0121	0.001	0.0068	0.0176	0.1229	0.1592	0.0014	4e-04	0.0164	0.0201	0.0256	0.0063	0.0239	0.0082	8e-04
21	rs7276409	47857440	NA	NA	NA	NA	0.828705339193464	1.5320775673277	8e-04	0.0039	0.0182	0.1559	0.0055	0.1521	0.2033	0.0115	5e-04	0.017	0.0054	0.0121	0.001	0.0068	0.0176	0.1229	0.1592	0.0014	4e-04	0.0164	0.0201	0.0256	0.0063	0.024	0.0082	8e-04
21	rs4818842	47858248	NA	NA	NA	NA	0.827436341307761	1.50728322081934	8e-04	0.0039	0.0182	0.1559	0.0055	0.1521	0.2033	0.0115	5e-04	0.017	0.0055	0.0121	0.001	0.0068	0.0176	0.1229	0.1592	0.0014	4e-04	0.0164	0.0201	0.0256	0.0063	0.024	0.0082	8e-04
21	rs2073380	47863757	NA	NA	NA	NA	0.864331218736927	1.56056534417112	8e-04	0.0039	0.0185	0.1557	0.0056	0.1517	0.2029	0.0116	5e-04	0.017	0.0058	0.0121	0.001	0.0069	0.0176	0.1229	0.1586	0.0017	4e-04	0.0165	0.0202	0.0257	0.0063	0.0241	0.0082	8e-04
21	rs80055066	47863998	NA	NA	NA	NA	0.854581027293297	1.55192403564062	8e-04	0.0039	0.0185	0.1557	0.0056	0.1517	0.2029	0.0116	5e-04	0.017	0.0058	0.0121	0.001	0.0068	0.0177	0.1229	0.1586	0.0017	4e-04	0.0165	0.0202	0.0257	0.0063	0.0241	0.0082	8e-04
21	rs77487457	47864932	NA	NA	NA	NA	0.858604339908728	1.55157853894161	8e-04	0.0039	0.0185	0.1557	0.0056	0.1518	0.2028	0.0116	5e-04	0.017	0.0058	0.0122	0.001	0.0068	0.0177	0.1229	0.1587	0.0016	4e-04	0.0165	0.0202	0.0257	0.0063	0.0241	0.0082	8e-04
21	rs11702704	47868321	NA	NA	NA	NA	0.866109019295168	1.66098728150757	7e-04	0.0039	0.0186	0.1557	0.0056	0.1519	0.2024	0.0116	5e-04	0.0171	0.0058	0.0122	0.001	0.0068	0.0177	0.1229	0.1588	0.0016	4e-04	0.0166	0.0202	0.0258	0.0063	0.0241	0.0082	8e-04
21	rs62224258	47888356	NA	NA	NA	NA	0.841041789823814	1.7686738348798	7e-04	0.0039	0.0188	0.1555	0.0057	0.1515	0.2022	0.0118	5e-04	0.0167	0.0059	0.0123	0.001	0.0068	0.0178	0.1228	0.1588	0.0014	3e-04	0.0167	0.0202	0.0259	0.0063	0.0245	0.0082	7e-04
21	rs12185864	47888387	NA	NA	NA	NA	0.840961950313009	1.76849764569505	7e-04	0.0039	0.0188	0.1555	0.0057	0.1515	0.2022	0.0118	5e-04	0.0167	0.0059	0.0123	0.001	0.0068	0.0178	0.1228	0.1588	0.0014	3e-04	0.0167	0.0202	0.0259	0.0063	0.0245	0.0082	7e-04
21	rs117875131	47898033	NA	NA	NA	NA	0.872748986480967	1.83952837829635	7e-04	0.0039	0.019	0.1553	0.0058	0.1512	0.2017	0.0119	4e-04	0.0168	0.006	0.0123	0.001	0.0069	0.0179	0.1229	0.1585	0.0012	3e-04	0.0168	0.0202	0.026	0.0064	0.0251	0.0083	5e-04
21	rs75544753	47901280	NA	NA	NA	NA	0.868697672446198	1.84112319220418	8e-04	0.0039	0.0191	0.1552	0.0058	0.1512	0.2016	0.0119	4e-04	0.0168	0.006	0.0123	0.001	0.0069	0.0179	0.1229	0.1585	0.0011	3e-04	0.0168	0.0202	0.026	0.0064	0.0252	0.0083	5e-04
21	rs9647245	47901631	NA	NA	NA	NA	0.875183599870364	1.85850164372602	8e-04	0.0039	0.0191	0.1552	0.0058	0.1512	0.2016	0.0119	4e-04	0.0168	0.006	0.0123	0.001	0.0069	0.0179	0.1229	0.1585	0.0011	3e-04	0.0168	0.0202	0.026	0.0064	0.0252	0.0083	5e-04
21	rs2839287	47903881	NA	NA	NA	NA	0.927632858975897	1.88390132033792	8e-04	0.0039	0.019	0.1553	0.0058	0.1513	0.2016	0.0119	4e-04	0.0168	0.006	0.0122	0.001	0.0069	0.0176	0.1231	0.1583	0.0011	3e-04	0.0169	0.0203	0.0261	0.0064	0.0252	0.0083	5e-04
21	rs112711966	47914245	NA	NA	NA	NA	0.936303289902307	1.94805657876217	8e-04	0.0039	0.0191	0.1551	0.0059	0.1513	0.2013	0.012	4e-04	0.0168	0.0061	0.0122	0.001	0.0069	0.0177	0.1231	0.1581	0.0011	3e-04	0.0169	0.0202	0.0261	0.0064	0.0253	0.0083	5e-04
21	rs34422088	47917968	NA	NA	NA	NA	0.937222314751324	1.96771866418382	8e-04	0.0039	0.0191	0.1551	0.0059	0.1513	0.2013	0.012	4e-04	0.0168	0.0061	0.0123	0.001	0.0069	0.0177	0.123	0.1581	0.0011	3e-04	0.0169	0.0202	0.0261	0.0064	0.0254	0.0083	5e-04
21	rs2330591	47927424	NA	NA	NA	NA	0.944168833532688	2.02471083520238	8e-04	0.004	0.0192	0.1549	0.006	0.1513	0.2009	0.012	4e-04	0.0168	0.0061	0.0123	0.001	0.007	0.0177	0.123	0.1579	0.0012	3e-04	0.017	0.0202	0.0261	0.0065	0.0255	0.0083	5e-04
21	rs1573276	47929984	NA	NA	NA	NA	0.92447319382289	2.01286409013212	8e-04	0.004	0.0193	0.1549	0.006	0.1513	0.2009	0.0121	4e-04	0.0169	0.0058	0.0124	0.001	0.007	0.0177	0.123	0.1579	0.0012	3e-04	0.017	0.0202	0.0261	0.0065	0.0255	0.0083	5e-04
21	rs77585651	47937336	NA	NA	NA	NA	0.928548336629916	2.05023101225212	8e-04	0.004	0.0193	0.1548	0.0061	0.1514	0.2007	0.0121	4e-04	0.0169	0.0059	0.0124	0.001	0.007	0.0177	0.1229	0.1578	0.0012	4e-04	0.017	0.0202	0.0262	0.0065	0.0256	0.0083	5e-04
21	rs57078525	47937520	NA	NA	NA	NA	0.928548336629916	2.05023101225212	8e-04	0.004	0.0193	0.1548	0.0061	0.1514	0.2007	0.0121	4e-04	0.0169	0.0059	0.0124	0.001	0.007	0.0177	0.1229	0.1578	0.0012	4e-04	0.017	0.0202	0.0262	0.0065	0.0256	0.0083	5e-04
21	rs2839305	47952893	NA	NA	NA	NA	0.921898900147232	2.0491518251055	8e-04	0.004	0.0195	0.1545	0.0062	0.1514	0.2004	0.0122	4e-04	0.0169	0.006	0.0125	0.0011	0.007	0.0177	0.1228	0.1576	0.0012	4e-04	0.0171	0.0202	0.0262	0.0066	0.0257	0.0083	5e-04
21	rs2839308	47954727	NA	NA	NA	NA	0.969707675650217	2.07597410857989	8e-04	0.004	0.0194	0.1545	0.0062	0.1518	0.2003	0.0122	4e-04	0.0169	0.006	0.0123	0.0011	0.007	0.0176	0.1228	0.1576	0.0012	4e-04	0.0171	0.0202	0.0262	0.0066	0.0259	0.0082	5e-04
21	rs7283559	47955719	NA	NA	NA	NA	0.960150385099511	2.06552767154165	8e-04	0.004	0.0194	0.1545	0.0063	0.1518	0.2003	0.0122	4e-04	0.0169	0.006	0.0123	0.0011	0.007	0.0176	0.1228	0.1575	0.0012	4e-04	0.0171	0.0202	0.0262	0.0066	0.0259	0.0082	5e-04
21	rs2839315	47962186	NA	NA	NA	NA	0.934716765578024	1.90881492808841	8e-04	0.004	0.0192	0.1543	0.0064	0.1519	0.2001	0.0122	4e-04	0.0169	0.0061	0.0124	0.0011	0.0071	0.0177	0.1227	0.1572	0.0012	4e-04	0.0172	0.0202	0.0262	0.0066	0.026	0.0082	5e-04
21	rs2839317	47963651	NA	NA	NA	NA	0.996726106589209	2.01017296422917	9e-04	0.0041	0.019	0.154	0.0065	0.1519	0.1999	0.0123	4e-04	0.0168	0.0062	0.0125	0.0011	0.0071	0.0178	0.1226	0.1568	0.0013	4e-04	0.0172	0.0203	0.0263	0.0066	0.0262	0.0082	5e-04
21	rs16979358	47966977	NA	NA	NA	NA	0.957956889654974	2.15961336723778	0.001	0.0041	0.0198	0.1525	0.0066	0.1516	0.1991	0.0126	4e-04	0.0166	0.0065	0.0135	0.0013	0.0073	0.0181	0.1225	0.1551	0.0014	4e-04	0.0174	0.0203	0.0265	0.0066	0.0268	0.0084	5e-04
21	rs2255397	47970581	NA	NA	NA	NA	0.939981634885606	2.08768965962449	0.0011	0.0043	0.0205	0.1515	0.0068	0.1517	0.1984	0.0128	4e-04	0.0165	0.0067	0.0141	0.0015	0.0076	0.0183	0.1221	0.153	0.0016	5e-04	0.0175	0.0202	0.0266	0.0067	0.0273	0.0086	6e-04
21	rs17393980	47971060	NA	NA	NA	NA	0.909567523992064	2.07237109386885	0.0011	0.0043	0.0207	0.1512	0.0068	0.1518	0.1979	0.0128	4e-04	0.0164	0.0067	0.0143	0.0015	0.0076	0.0185	0.1219	0.1528	0.0016	5e-04	0.0176	0.0202	0.0266	0.0071	0.0275	0.0087	6e-04
21	rs2839321	47973610	NA	NA	NA	NA	0.921732919460223	2.15725906532108	0.0012	0.0043	0.0209	0.1507	0.0069	0.152	0.1974	0.0129	4e-04	0.0163	0.0068	0.0146	0.0016	0.0077	0.0185	0.1213	0.1527	0.0016	6e-04	0.0177	0.0201	0.0267	0.0071	0.0278	0.0088	6e-04
21	rs1107065	47974582	NA	NA	NA	NA	0.90676338603893	2.17519639421146	0.0012	0.0043	0.0209	0.1507	0.0069	0.152	0.1974	0.0129	4e-04	0.0163	0.0068	0.0146	0.0016	0.0077	0.0185	0.1213	0.1527	0.0017	6e-04	0.0177	0.0201	0.0267	0.0071	0.0278	0.0088	6e-04
21	rs75738552	47975703	NA	NA	NA	NA	0.889278997183814	2.13843676489123	0.0012	0.0043	0.0209	0.1507	0.0069	0.152	0.1973	0.0129	4e-04	0.0163	0.0068	0.0146	0.0016	0.0077	0.0185	0.1213	0.1527	0.0017	6e-04	0.0177	0.0201	0.0267	0.0071	0.0278	0.0088	6e-04
21	rs762254	47983680	NA	NA	NA	NA	0.906845808944204	2.14368311848671	0.0012	0.0043	0.021	0.1503	0.0071	0.1518	0.1968	0.0129	4e-04	0.0163	0.0069	0.0148	0.0017	0.0078	0.0185	0.1212	0.1526	0.0017	6e-04	0.0177	0.02	0.0267	0.0072	0.0279	0.0089	6e-04
21	rs72613656	47990366	NA	NA	NA	NA	0.917587455269253	2.18571408475355	0.0013	0.0043	0.0211	0.1501	0.0072	0.1515	0.1963	0.013	4e-04	0.0163	0.007	0.015	0.0017	0.0079	0.0185	0.1212	0.1526	0.0018	6e-04	0.0177	0.02	0.0267	0.0072	0.0281	0.009	6e-04
21	rs74801031	47995221	NA	NA	NA	NA	0.889033760122188	2.0801186069678	0.0013	0.0043	0.0211	0.15	0.0073	0.1515	0.1963	0.013	4e-04	0.0163	0.007	0.0151	0.0017	0.0079	0.0185	0.1211	0.1525	0.0018	6e-04	0.0177	0.02	0.0267	0.0072	0.0281	0.009	6e-04
21	rs9983529	47997363	NA	NA	NA	NA	0.881771356454469	1.98024500072436	0.0013	0.0043	0.0212	0.1499	0.0073	0.1514	0.196	0.013	5e-04	0.0163	0.007	0.0151	0.0017	0.0079	0.0186	0.1211	0.1525	0.0018	6e-04	0.0177	0.02	0.0267	0.0072	0.0281	0.0091	6e-04
21	rs77729136	48004492	NA	NA	NA	NA	0.872343496329592	1.89137057730624	0.0013	0.0043	0.0212	0.1496	0.0075	0.1512	0.1957	0.013	5e-04	0.0164	0.0072	0.0152	0.0018	0.008	0.0186	0.121	0.1524	0.0019	6e-04	0.0177	0.0199	0.0267	0.0073	0.0282	0.0092	6e-04
21	rs881827	48019868	NA	NA	NA	NA	0.951977520588437	2.09670757942315	0.0014	0.0043	0.0214	0.1489	0.0077	0.1509	0.195	0.0132	6e-04	0.0164	0.0074	0.0155	0.0019	0.0081	0.0186	0.1207	0.1522	0.002	7e-04	0.0178	0.0199	0.0267	0.0073	0.0283	0.0093	7e-04
21	Affx-18180474	48022230	NA	NA	NA	NA	0.982880527956594	2.14169292390098	0.0014	0.0043	0.0214	0.1487	0.0077	0.1508	0.1947	0.0132	6e-04	0.0164	0.0074	0.0155	0.0019	0.0081	0.0186	0.1213	0.1518	0.0021	7e-04	0.0178	0.0199	0.0268	0.0074	0.0284	0.0093	7e-04
21	rs2839360	48023675	NA	NA	NA	NA	0.978793389098519	2.13825588622726	0.0015	0.0043	0.0214	0.1485	0.0076	0.1506	0.1943	0.0133	6e-04	0.0165	0.0075	0.0157	0.002	0.0084	0.0187	0.1214	0.1515	0.0022	7e-04	0.0179	0.0197	0.0267	0.0074	0.0285	0.0094	8e-04
21	rs2839362	48024626	NA	NA	NA	NA	0.909897660783361	2.07651463280339	0.0015	0.0043	0.0215	0.1485	0.0076	0.1506	0.1942	0.0133	6e-04	0.0165	0.0076	0.0157	0.002	0.0084	0.0187	0.1213	0.1514	0.0022	8e-04	0.0179	0.0197	0.0267	0.0074	0.0285	0.0094	8e-04
21	rs76306381	48027400	NA	NA	NA	NA	0.996040514600686	2.16377949080952	0.0015	0.0043	0.0216	0.1483	0.0076	0.1507	0.1939	0.0134	7e-04	0.0165	0.0076	0.0157	0.002	0.0085	0.0188	0.121	0.1513	0.0022	8e-04	0.0179	0.0197	0.0267	0.0075	0.0286	0.0095	8e-04
21	rs76691528	48027823	NA	NA	NA	NA	1.00307696479543	2.19823505458857	0.0015	0.0043	0.0216	0.1482	0.0077	0.1507	0.1939	0.0134	7e-04	0.0165	0.0076	0.0158	0.002	0.0085	0.0188	0.121	0.1512	0.0022	8e-04	0.0179	0.0197	0.0267	0.0075	0.0286	0.0095	8e-04
21	rs73152893	48029696	NA	NA	NA	NA	1.01392841424845	2.24076571920795	0.0015	0.0043	0.0217	0.1482	0.0077	0.1507	0.1938	0.0134	7e-04	0.0165	0.0076	0.0158	0.0021	0.0085	0.0188	0.1208	0.1512	0.0022	8e-04	0.018	0.0197	0.0267	0.0076	0.0286	0.0095	8e-04
21	rs9979822	48036885	NA	NA	NA	NA	1.01868005257705	2.27300518022863	0.0016	0.0042	0.0218	0.1479	0.0077	0.1507	0.1936	0.0134	8e-04	0.0166	0.0076	0.0158	0.0021	0.0086	0.0189	0.1206	0.151	0.0023	8e-04	0.018	0.0197	0.0268	0.0076	0.0286	0.0095	8e-04
21	rs77151118	48039219	NA	NA	NA	NA	1.0182477122448	2.25441934908578	0.0016	0.0042	0.0218	0.1478	0.0077	0.1507	0.1936	0.0134	8e-04	0.0166	0.0076	0.0158	0.0021	0.0086	0.0189	0.1205	0.1509	0.0023	8e-04	0.018	0.0197	0.0268	0.0077	0.0287	0.0095	8e-04
21	rs76053783	48041492	NA	NA	NA	NA	1.03194565967618	2.25733349010259	0.0016	0.0042	0.0218	0.1478	0.0078	0.1507	0.1935	0.0134	9e-04	0.0166	0.0076	0.0158	0.0021	0.0086	0.0189	0.1205	0.1509	0.0023	8e-04	0.018	0.0197	0.0268	0.0077	0.0287	0.0095	8e-04
21	rs12483183	48043169	NA	NA	NA	NA	1.03264119987099	2.25715134225453	0.0016	0.0042	0.0218	0.1477	0.0078	0.1507	0.1935	0.0134	9e-04	0.0166	0.0076	0.0159	0.0021	0.0086	0.0189	0.1204	0.1509	0.0023	9e-04	0.018	0.0197	0.0268	0.0077	0.0287	0.0095	8e-04
21	rs10084620	48049163	NA	NA	NA	NA	1.05675315329209	2.28558889391805	0.0016	0.0042	0.0218	0.1476	0.0078	0.1507	0.1934	0.0135	9e-04	0.0166	0.0077	0.0159	0.0022	0.0087	0.019	0.1203	0.1507	0.0023	9e-04	0.018	0.0197	0.0268	0.0078	0.0287	0.0095	8e-04
21	rs73383753	48058518	NA	NA	NA	NA	1.09227196244133	2.3750164841796	0.0016	0.0042	0.0218	0.1474	0.0078	0.1507	0.1932	0.0135	0.001	0.0166	0.0077	0.0159	0.0022	0.0088	0.019	0.1201	0.1506	0.0023	9e-04	0.0181	0.0198	0.0269	0.0079	0.0288	0.0096	9e-04
21	rs10854485	48063476	NA	NA	NA	NA	1.12393661014255	2.40253304577031	0.0016	0.0042	0.0218	0.1471	0.0079	0.1506	0.1931	0.0136	0.0011	0.0167	0.0077	0.016	0.0022	0.0089	0.0191	0.1199	0.1503	0.0024	9e-04	0.0181	0.0198	0.0269	0.008	0.0288	0.0096	9e-04
21	rs7276092	48063735	NA	NA	NA	NA	1.12438642083149	2.40253304577031	0.0016	0.0042	0.0218	0.1471	0.0079	0.1506	0.1931	0.0136	0.0011	0.0167	0.0077	0.016	0.0022	0.0089	0.0191	0.1199	0.1503	0.0024	9e-04	0.0181	0.0198	0.0269	0.008	0.0288	0.0096	9e-04
21	rs75627902	48070710	NA	NA	NA	NA	1.13493230351556	2.41520370859604	0.0016	0.0042	0.0218	0.1471	0.0079	0.1506	0.193	0.0136	0.0011	0.0167	0.0077	0.016	0.0022	0.0089	0.0191	0.1199	0.1503	0.0024	9e-04	0.0181	0.0198	0.0269	0.008	0.0288	0.0096	9e-04
21	rs9979286	48074663	NA	NA	NA	NA	1.14542639624376	2.39574200497959	0.0016	0.0042	0.0218	0.1471	0.0079	0.1506	0.193	0.0136	0.0011	0.0167	0.0077	0.016	0.0022	0.0089	0.0191	0.1199	0.1502	0.0024	9e-04	0.0181	0.0199	0.0269	0.008	0.0289	0.0096	9e-04
21	rs76674087	48081215	NA	NA	NA	NA	1.1493261137803	2.37629972001062	0.0017	0.0042	0.0218	0.147	0.0079	0.1506	0.193	0.0136	0.0011	0.0167	0.0077	0.016	0.0022	0.0089	0.0191	0.1199	0.1502	0.0024	9e-04	0.0181	0.0198	0.0269	0.008	0.0289	0.0096	9e-04
21	rs117164191	48085617	NA	NA	NA	NA	1.14696752120996	2.36750211100167	0.0017	0.0042	0.0218	0.147	0.0079	0.1506	0.193	0.0136	0.0011	0.0167	0.0077	0.016	0.0022	0.0089	0.0191	0.1199	0.1502	0.0024	9e-04	0.0181	0.0198	0.0269	0.008	0.0289	0.0096	9e-04
21	rs11700505	48086569	NA	NA	NA	NA	1.14687684421044	2.36548656129324	0.0017	0.0042	0.0218	0.147	0.0079	0.1506	0.193	0.0136	0.0011	0.0167	0.0077	0.016	0.0022	0.0089	0.0191	0.1199	0.1502	0.0024	9e-04	0.0181	0.0198	0.0269	0.008	0.0289	0.0096	9e-04
21	rs79913394	48088571	NA	NA	NA	NA	1.14442963273831	2.3588917051343	0.0017	0.0042	0.0218	0.147	0.0079	0.1506	0.193	0.0136	0.0011	0.0167	0.0077	0.016	0.0022	0.0089	0.0191	0.1199	0.1502	0.0024	9e-04	0.0181	0.0198	0.0269	0.008	0.0289	0.0096	9e-04
21	rs35829851	48094803	NA	NA	NA	NA	1.14996144529227	2.33381559459441	0.0017	0.0042	0.0218	0.147	0.0079	0.1506	0.193	0.0136	0.0011	0.0167	0.0077	0.016	0.0022	0.0089	0.0191	0.1199	0.1502	0.0024	9e-04	0.0181	0.0198	0.0269	0.008	0.0289	0.0096	9e-04
21	rs118189563	48099610	NA	NA	NA	NA	1.13033059464813	2.27683407509841	0.0017	0.0042	0.0218	0.147	0.0079	0.1506	0.193	0.0136	0.0011	0.0167	0.0077	0.016	0.0022	0.0089	0.0191	0.1199	0.1502	0.0024	9e-04	0.0181	0.0198	0.0269	0.008	0.0289	0.0096	9e-04
22	rs62224618	16057417	NA	NA	NA	NA	20.8872355924912	17.4372107450879	0.0114	0.0101	0.044	0.0967	0.0185	0.1253	0.1372	0.0222	0.0092	0.0227	0.0159	0.0333	0.0132	0.0186	0.0303	0.1076	0.0924	0.0123	0.0087	0.0233	0.036	0.0266	0.022	0.0347	0.0152	0.008
22	rs116911124	16495833	NA	NA	NA	NA	18.2676588338722	10.0734141419131	0.0104	0.0094	0.0471	0.0986	0.0173	0.1279	0.1404	0.0207	0.0081	0.0219	0.015	0.0329	0.0119	0.0179	0.0311	0.1104	0.0967	0.0111	0.0079	0.0224	0.035	0.0258	0.0204	0.0342	0.014	0.0067
22	rs117578132	16595552	NA	NA	NA	NA	18.6481477761211	11.1501175645627	0.0104	0.0094	0.0471	0.0986	0.0173	0.128	0.1405	0.0207	0.0081	0.0219	0.015	0.0329	0.0119	0.0179	0.0311	0.1104	0.0968	0.0111	0.0078	0.0224	0.035	0.0258	0.0203	0.0342	0.014	0.0067
22	rs131533	16870425	NA	NA	NA	NA	14.8570121345148	9.61350491356681	0.0101	0.0091	0.0473	0.0986	0.0171	0.129	0.1428	0.0202	0.0078	0.0217	0.0147	0.0326	0.0116	0.0177	0.0309	0.1105	0.0983	0.0108	0.0077	0.0218	0.0346	0.0256	0.0198	0.034	0.0137	0.0064
22	rs140380	16880098	NA	NA	NA	NA	15.2870819103805	9.40343498231105	0.0101	0.0091	0.0473	0.0987	0.0172	0.1291	0.1431	0.0201	0.0078	0.0217	0.0147	0.0326	0.0115	0.0177	0.0309	0.1105	0.0984	0.0108	0.0077	0.0217	0.0346	0.0256	0.0198	0.034	0.0137	0.0064
22	rs1807483	16888577	NA	NA	NA	NA	15.274256269342	9.48103004746321	0.0101	0.0091	0.0473	0.0987	0.0172	0.1291	0.1431	0.0201	0.0078	0.0216	0.0147	0.0326	0.0115	0.0177	0.0309	0.1105	0.0984	0.0108	0.0077	0.0217	0.0346	0.0256	0.0198	0.034	0.0137	0.0064
22	rs13053962	16890136	NA	NA	NA	NA	15.1827393981186	9.41677584728372	0.0101	0.0091	0.0473	0.0987	0.0172	0.1291	0.1431	0.0201	0.0078	0.0216	0.0147	0.0326	0.0115	0.0177	0.0309	0.1105	0.0984	0.0108	0.0077	0.0217	0.0346	0.0256	0.0197	0.034	0.0137	0.0064
22	rs73159809	17054795	NA	NA	NA	NA	12.569091080884	9.03744132266228	0.01	0.009	0.0475	0.0989	0.0169	0.1295	0.1448	0.0197	0.0078	0.0212	0.0146	0.0325	0.0114	0.0175	0.0306	0.1108	0.0989	0.0107	0.0077	0.0212	0.0345	0.0257	0.0193	0.0338	0.0134	0.0064
22	rs5747940	17056415	NA	NA	NA	NA	12.5613037411427	8.99074489313394	0.01	0.009	0.0475	0.0989	0.0169	0.1295	0.1448	0.0197	0.0078	0.0212	0.0146	0.0325	0.0114	0.0175	0.0306	0.1108	0.0989	0.0107	0.0077	0.0212	0.0345	0.0257	0.0193	0.0338	0.0134	0.0064
22	rs5746647	17057138	NA	NA	NA	NA	12.4476945582992	8.89882144322072	0.01	0.009	0.0475	0.0989	0.0169	0.1295	0.1448	0.0197	0.0078	0.0212	0.0146	0.0325	0.0114	0.0175	0.0306	0.1108	0.0989	0.0107	0.0077	0.0212	0.0345	0.0257	0.0193	0.0338	0.0134	0.0064
22	rs62228720	17057597	NA	NA	NA	NA	12.3563370466642	8.79221782809487	0.01	0.009	0.0475	0.0989	0.0169	0.1295	0.1448	0.0197	0.0078	0.0211	0.0146	0.0325	0.0114	0.0175	0.0306	0.1108	0.0989	0.0107	0.0077	0.0212	0.0345	0.0257	0.0193	0.0338	0.0134	0.0064
22	rs112574411	17063176	NA	NA	NA	NA	10.8557911911789	8.13101147591621	0.0099	0.009	0.0475	0.0991	0.0168	0.1297	0.1453	0.0196	0.0077	0.021	0.0145	0.0324	0.0113	0.0174	0.0306	0.1108	0.099	0.0106	0.0076	0.0211	0.0344	0.0256	0.0192	0.0337	0.0134	0.0064
22	rs5993499	17068748	NA	NA	NA	NA	10.0751861630292	7.8564641342187	0.0097	0.0089	0.0476	0.0996	0.0167	0.13	0.1465	0.0195	0.0078	0.0208	0.0145	0.0324	0.0112	0.0171	0.0306	0.1105	0.099	0.0105	0.0076	0.0209	0.0344	0.0255	0.0191	0.0335	0.0132	0.0064
22	rs13053626	17070109	NA	NA	NA	NA	9.79157253168531	7.78938284667846	0.0097	0.0088	0.0476	0.0999	0.0166	0.1301	0.147	0.0194	0.0078	0.0207	0.0145	0.0323	0.0111	0.017	0.0306	0.1104	0.099	0.0105	0.0077	0.0208	0.0344	0.0255	0.019	0.0335	0.0132	0.0064
22	rs2070503	17073475	NA	NA	NA	NA	9.56823442108225	7.65958148945265	0.0096	0.0088	0.0477	0.1002	0.0165	0.1304	0.1477	0.0193	0.0078	0.0206	0.0145	0.0323	0.011	0.0169	0.0306	0.1103	0.099	0.0104	0.0077	0.0206	0.0344	0.0255	0.0189	0.0334	0.0131	0.0064
22	rs111636940	17079911	NA	NA	NA	NA	8.92381230668704	7.40805678485425	0.0096	0.0087	0.0477	0.1005	0.0164	0.1307	0.1483	0.0192	0.0078	0.0205	0.0144	0.0322	0.011	0.0167	0.0306	0.1102	0.0989	0.0104	0.0077	0.0205	0.0344	0.0254	0.0189	0.0333	0.013	0.0065
22	rs5746677	17080190	NA	NA	NA	NA	8.86980606282913	7.3175063836426	0.0096	0.0087	0.0477	0.1005	0.0164	0.1307	0.1483	0.0192	0.0078	0.0204	0.0144	0.0322	0.011	0.0167	0.0306	0.1102	0.0989	0.0104	0.0077	0.0205	0.0344	0.0254	0.0188	0.0333	0.013	0.0065
22	rs7285553	17091201	NA	NA	NA	NA	7.88797299841917	7.01696206246443	0.0095	0.0086	0.0476	0.1017	0.0161	0.1314	0.1496	0.0191	0.0079	0.0199	0.0146	0.0316	0.0108	0.0164	0.0306	0.1097	0.0985	0.0103	0.0078	0.0202	0.0347	0.0252	0.0187	0.0332	0.0128	0.0065
22	rs16984366	17096864	NA	NA	NA	NA	7.53304286859819	6.64087227796322	0.0096	0.0085	0.0475	0.1032	0.0158	0.1321	0.1509	0.019	0.0079	0.0194	0.0145	0.0309	0.0107	0.0163	0.0311	0.1091	0.0977	0.0102	0.0079	0.0199	0.0351	0.025	0.0185	0.0331	0.0126	0.0064
22	rs117430084	17108381	NA	NA	NA	NA	7.66171777495523	6.82462327120144	0.0096	0.0085	0.0475	0.1035	0.0157	0.1322	0.1513	0.019	0.0079	0.0193	0.0144	0.0307	0.0106	0.0162	0.0312	0.1088	0.0976	0.0102	0.008	0.0199	0.0351	0.0251	0.0185	0.0332	0.0126	0.0063
22	rs17347266	17128441	NA	NA	NA	NA	7.81469140137343	6.91580718655156	0.0096	0.0085	0.0476	0.1036	0.0157	0.1323	0.1514	0.019	0.0079	0.0192	0.0143	0.0307	0.0106	0.0162	0.0313	0.1086	0.0975	0.0102	0.008	0.0199	0.0352	0.0251	0.0185	0.0332	0.0126	0.0063
22	rs9606141	17131413	NA	NA	NA	NA	7.86454011873417	6.98686875084609	0.0096	0.0085	0.0476	0.1036	0.0157	0.1323	0.1514	0.019	0.0079	0.0192	0.0143	0.0307	0.0106	0.0162	0.0313	0.1086	0.0975	0.0102	0.008	0.0199	0.0352	0.0251	0.0185	0.0332	0.0126	0.0063
22	rs5992472	17132490	NA	NA	NA	NA	7.85816619866252	6.96930112440792	0.0096	0.0085	0.0476	0.1036	0.0158	0.1323	0.1514	0.019	0.0079	0.0192	0.0143	0.0307	0.0106	0.0162	0.0313	0.1086	0.0975	0.0102	0.008	0.0199	0.0351	0.0251	0.0186	0.0333	0.0126	0.0063
22	rs62229694	17133009	NA	NA	NA	NA	7.80514287981175	6.95234183461561	0.0096	0.0084	0.0476	0.1036	0.0158	0.1323	0.1515	0.019	0.0079	0.0192	0.0143	0.0307	0.0106	0.0162	0.0313	0.1085	0.0975	0.0102	0.008	0.0199	0.0351	0.0252	0.0186	0.0332	0.0126	0.0064
22	rs34865215	17133464	NA	NA	NA	NA	7.76140836542057	6.94689116936086	0.0096	0.0084	0.0476	0.1036	0.0158	0.1323	0.1515	0.019	0.0079	0.0192	0.0143	0.0307	0.0106	0.0162	0.0313	0.1084	0.0975	0.0102	0.008	0.02	0.0351	0.0252	0.0186	0.0332	0.0126	0.0064
22	rs117639349	17196213	NA	NA	NA	NA	9.22922866137263	6.56902980001462	0.0106	0.0072	0.0515	0.1087	0.0131	0.1306	0.1642	0.0164	0.0083	0.0131	0.0124	0.0305	0.0098	0.017	0.0352	0.1102	0.0897	0.0091	0.0074	0.0174	0.0343	0.0264	0.0181	0.0334	0.0122	0.0054
22	rs17432784	17196300	NA	NA	NA	NA	9.24664377095187	6.57727809763738	0.0106	0.0072	0.0515	0.1087	0.0131	0.1306	0.1641	0.0164	0.0083	0.0131	0.0124	0.0305	0.0098	0.017	0.0353	0.1102	0.0896	0.0091	0.0074	0.0174	0.0343	0.0264	0.0181	0.0333	0.0122	0.0054
22	rs2078647	17198802	NA	NA	NA	NA	9.33792389943688	6.62859317618202	0.0106	0.0072	0.0515	0.1087	0.0131	0.1305	0.1643	0.0164	0.0083	0.0131	0.0124	0.0305	0.0098	0.017	0.0353	0.1105	0.0896	0.0091	0.0074	0.0174	0.0343	0.0264	0.0181	0.0333	0.0122	0.0054
22	rs73376170	17199044	NA	NA	NA	NA	9.33463170119754	6.62034081585144	0.0106	0.0072	0.0515	0.1087	0.0131	0.1304	0.1643	0.0164	0.0083	0.0131	0.0124	0.0305	0.0098	0.017	0.0353	0.1105	0.0896	0.0091	0.0074	0.0174	0.0343	0.0264	0.0181	0.0333	0.0122	0.0054
22	rs62229746	17208423	NA	NA	NA	NA	9.56476240916031	6.68798895700531	0.0104	0.0071	0.0518	0.1088	0.0132	0.1302	0.1646	0.0164	0.0083	0.013	0.0126	0.0304	0.0097	0.017	0.0354	0.1108	0.0893	0.0091	0.0073	0.0172	0.0343	0.0265	0.0183	0.0331	0.0123	0.0053
22	rs62227176	17211331	NA	NA	NA	NA	9.59386814796106	6.74499975072553	0.0104	0.0071	0.0518	0.1088	0.0132	0.1302	0.1647	0.0164	0.0082	0.013	0.0126	0.0304	0.0097	0.017	0.0354	0.1109	0.0892	0.0091	0.0073	0.0172	0.0343	0.0265	0.0183	0.0331	0.0124	0.0053
22	rs2845344	17212553	NA	NA	NA	NA	9.62166563802667	6.75326176667638	0.0104	0.007	0.0518	0.1088	0.0132	0.1302	0.1647	0.0164	0.0082	0.013	0.0126	0.0305	0.0097	0.0171	0.0354	0.1109	0.0892	0.0091	0.0073	0.0172	0.0343	0.0265	0.0183	0.0331	0.0124	0.0053
22	rs2845346	17214252	NA	NA	NA	NA	9.63805302390852	6.76696600951375	0.0104	0.007	0.0519	0.1088	0.0132	0.1301	0.1647	0.0164	0.0082	0.013	0.0126	0.0305	0.0097	0.0171	0.0354	0.1109	0.0891	0.0091	0.0072	0.0172	0.0344	0.0265	0.0183	0.0331	0.0124	0.0053
22	rs76031193	17217247	NA	NA	NA	NA	9.68906776212022	6.71699420246698	0.0104	0.007	0.0519	0.1087	0.0132	0.1303	0.1647	0.0164	0.0082	0.013	0.0126	0.0305	0.0097	0.017	0.0355	0.1112	0.0889	0.009	0.0072	0.0172	0.0344	0.0266	0.0183	0.033	0.0123	0.0052
22	rs75472623	17217317	NA	NA	NA	NA	9.68989631889985	6.71417390347008	0.0104	0.007	0.0519	0.1087	0.0132	0.1303	0.1647	0.0164	0.0082	0.013	0.0126	0.0305	0.0097	0.017	0.0355	0.1112	0.0889	0.009	0.0072	0.0172	0.0344	0.0266	0.0183	0.033	0.0123	0.0052
22	rs987283	17225319	NA	NA	NA	NA	9.85635811016229	6.53443437074187	0.0104	0.007	0.0521	0.1088	0.0132	0.1303	0.165	0.0165	0.0082	0.0128	0.0126	0.0306	0.0097	0.0169	0.0357	0.1111	0.0885	0.009	0.0071	0.0172	0.0344	0.0265	0.0183	0.0329	0.0123	0.005
22	rs5748622	17264565	NA	NA	NA	NA	11.5239887077224	7.42771497740755	0.01	0.0066	0.0537	0.1099	0.0142	0.1268	0.1604	0.0171	0.0078	0.0122	0.0136	0.0301	0.0088	0.0189	0.04	0.1071	0.0841	0.0076	0.0067	0.0166	0.034	0.0304	0.0207	0.0357	0.0141	0.0046
22	rs5748623	17265124	NA	NA	NA	NA	11.4081910841	7.42204013684173	0.01	0.0066	0.0536	0.1098	0.0142	0.1268	0.1604	0.017	0.0078	0.0122	0.0136	0.0302	0.0087	0.0189	0.04	0.1069	0.0846	0.0076	0.0067	0.0165	0.0338	0.0306	0.0207	0.0358	0.0141	0.0046
22	rs5748642	17278928	NA	NA	NA	NA	5.89578662310777	2.90618623689037	0.0059	0.0034	0.0457	0.1218	0.0142	0.1354	0.1776	0.0154	0.0041	0.01	0.0132	0.0251	0.004	0.0179	0.0363	0.114	0.1022	0.0025	0.0039	0.0142	0.0299	0.0281	0.019	0.0296	0.0165	0.0023
22	rs738047	17280388	NA	NA	NA	NA	5.84558545666118	3.00056391066007	0.0059	0.0034	0.0455	0.1219	0.0142	0.1355	0.1775	0.0154	0.0041	0.01	0.0132	0.0251	0.004	0.0179	0.0363	0.1141	0.1023	0.0025	0.0039	0.0142	0.0299	0.0281	0.0192	0.0296	0.0166	0.0023
22	rs5748648	17280822	NA	NA	NA	NA	5.85247304382971	3.01902603482796	0.0059	0.0034	0.0454	0.122	0.0142	0.1356	0.1775	0.0154	0.0041	0.01	0.0132	0.0251	0.004	0.0179	0.0362	0.1141	0.1024	0.0025	0.0039	0.0143	0.03	0.028	0.0192	0.0295	0.0166	0.0023
22	rs5748649	17281110	NA	NA	NA	NA	5.84872956395071	3.02769610756696	0.0059	0.0034	0.0454	0.122	0.0142	0.1356	0.1775	0.0154	0.0041	0.01	0.0132	0.0251	0.004	0.0179	0.0362	0.1141	0.1024	0.0025	0.0039	0.0143	0.03	0.028	0.0192	0.0295	0.0166	0.0023
22	rs5994021	17282665	NA	NA	NA	NA	5.89083716415259	3.1073571357751	0.0059	0.0034	0.0454	0.1222	0.0142	0.1357	0.1776	0.0154	0.004	0.01	0.0132	0.025	0.0039	0.0179	0.0362	0.1141	0.1026	0.0024	0.0038	0.0143	0.0303	0.028	0.0191	0.0294	0.0165	0.0022
22	rs5992550	17283102	NA	NA	NA	NA	5.96818434063995	3.11964654001266	0.0058	0.0034	0.0454	0.1221	0.0142	0.1358	0.1777	0.0154	0.004	0.01	0.0131	0.025	0.0038	0.0179	0.0362	0.1141	0.1029	0.0023	0.0038	0.0143	0.0305	0.028	0.0191	0.0293	0.0165	0.0022
22	rs12627911	17284363	NA	NA	NA	NA	5.94443059154589	3.05825090553363	0.0058	0.0034	0.0453	0.1221	0.0142	0.1359	0.1778	0.0154	0.0039	0.01	0.0131	0.025	0.0038	0.0179	0.0361	0.1141	0.103	0.0023	0.0038	0.0143	0.0305	0.028	0.0191	0.0291	0.0165	0.0022
22	rs2072467	17288988	NA	NA	NA	NA	5.78099125264836	3.02486861776372	0.0057	0.0033	0.0451	0.1223	0.0142	0.136	0.178	0.0154	0.0038	0.01	0.0131	0.0251	0.0037	0.0179	0.036	0.1144	0.1032	0.0023	0.0038	0.0142	0.0305	0.0279	0.0191	0.029	0.0165	0.0021
22	rs2192430	17300230	NA	NA	NA	NA	5.49220687790641	3.06636660002607	0.0056	0.0032	0.0445	0.1228	0.0142	0.1365	0.1784	0.0154	0.0037	0.01	0.0132	0.0251	0.0034	0.0181	0.0358	0.1151	0.1036	0.0022	0.0036	0.014	0.0305	0.0276	0.0189	0.0288	0.0166	0.002
22	rs874835	17301217	NA	NA	NA	NA	5.27492038801733	3.05126946377591	0.0056	0.0032	0.0441	0.1225	0.0142	0.1366	0.1785	0.0152	0.0036	0.01	0.0132	0.0252	0.0034	0.0181	0.0357	0.1153	0.1044	0.0021	0.0036	0.014	0.0303	0.0277	0.0189	0.0288	0.0167	0.002
22	rs874836	17301843	NA	NA	NA	NA	5.20076383099387	3.00037558434158	0.0056	0.0032	0.044	0.1226	0.0142	0.1368	0.1785	0.0151	0.0036	0.01	0.0132	0.0252	0.0034	0.018	0.0357	0.1153	0.1047	0.0021	0.0036	0.0139	0.0303	0.0277	0.0188	0.0288	0.0165	0.002
22	rs74762450	17314841	NA	NA	NA	NA	4.75389392995033	2.95540228658697	0.0051	0.0027	0.0435	0.1227	0.0141	0.139	0.1815	0.0143	0.0028	0.0099	0.013	0.0253	0.0028	0.0175	0.0353	0.1158	0.1057	0.0016	0.0027	0.0138	0.0303	0.0283	0.0188	0.0279	0.0164	0.0018
22	rs17363716	17315102	NA	NA	NA	NA	4.7523251833458	2.97214108747046	0.0051	0.0027	0.0435	0.1227	0.0141	0.139	0.1815	0.0143	0.0028	0.0099	0.013	0.0253	0.0028	0.0175	0.0353	0.1158	0.1057	0.0016	0.0027	0.0138	0.0303	0.0283	0.0188	0.0279	0.0164	0.0018
22	rs9606482	17317299	NA	NA	NA	NA	4.71514039752198	2.97665667042285	0.005	0.0026	0.0432	0.123	0.0142	0.1393	0.1827	0.0139	0.0026	0.01	0.013	0.0252	0.0027	0.0175	0.0351	0.1157	0.1062	0.0014	0.0025	0.0138	0.0299	0.0284	0.0189	0.0275	0.0164	0.0018
22	rs5746906	17318333	NA	NA	NA	NA	4.67802753211373	2.95465022166723	0.005	0.0026	0.0432	0.123	0.0142	0.1394	0.1827	0.0138	0.0026	0.01	0.013	0.0252	0.0027	0.0175	0.0351	0.1157	0.1064	0.0014	0.0025	0.0138	0.0299	0.0284	0.0188	0.0274	0.0163	0.0018
22	rs9618899	17318728	NA	NA	NA	NA	4.66908008760951	2.95822271487583	0.005	0.0026	0.0432	0.123	0.0142	0.1394	0.1827	0.0138	0.0026	0.01	0.013	0.0252	0.0027	0.0175	0.0351	0.1157	0.1064	0.0014	0.0025	0.0138	0.0299	0.0284	0.0188	0.0274	0.0163	0.0018
22	rs165636	17318864	NA	NA	NA	NA	4.66709234052445	2.95972706253648	0.005	0.0026	0.0431	0.123	0.0142	0.1394	0.1827	0.0138	0.0026	0.01	0.013	0.0252	0.0027	0.0175	0.0351	0.1157	0.1064	0.0014	0.0025	0.0138	0.0299	0.0284	0.0188	0.0274	0.0163	0.0018
22	rs9617920	17327157	NA	NA	NA	NA	4.51931655531044	2.78560448423438	0.005	0.0025	0.043	0.124	0.0142	0.1389	0.1833	0.0135	0.0025	0.0099	0.013	0.0251	0.0027	0.017	0.0346	0.1166	0.1078	0.0014	0.0024	0.0136	0.0299	0.0282	0.0188	0.0268	0.0163	0.0016
22	rs62230366	17327366	NA	NA	NA	NA	4.51776733209806	2.79064843548045	0.005	0.0025	0.043	0.124	0.0142	0.1389	0.1833	0.0135	0.0025	0.0099	0.013	0.0251	0.0027	0.017	0.0346	0.1166	0.1078	0.0014	0.0024	0.0136	0.0299	0.0282	0.0188	0.0268	0.0163	0.0016
22	rs165808	17327595	NA	NA	NA	NA	4.51607742186869	2.79046160419056	0.005	0.0025	0.043	0.124	0.0142	0.1389	0.1833	0.0135	0.0025	0.0099	0.013	0.0251	0.0027	0.017	0.0346	0.1166	0.1078	0.0014	0.0024	0.0136	0.0299	0.0282	0.0188	0.0268	0.0163	0.0016
22	rs117929950	17343051	NA	NA	NA	NA	4.45141721656727	2.67583165935425	0.0049	0.0025	0.0428	0.1239	0.0142	0.1389	0.1837	0.0135	0.0025	0.0099	0.0129	0.025	0.0026	0.0169	0.0343	0.117	0.1082	0.0014	0.0023	0.0137	0.0299	0.0281	0.0187	0.0266	0.0162	0.0016
22	rs78488191	17347846	NA	NA	NA	NA	4.27093629488295	2.56657540360882	0.0049	0.0025	0.0426	0.1235	0.0141	0.1391	0.1842	0.0134	0.0025	0.0099	0.0129	0.0248	0.0026	0.0167	0.0337	0.1178	0.1088	0.0014	0.0023	0.0139	0.0296	0.028	0.0187	0.0262	0.0164	0.0016
22	rs16981824	17393239	NA	NA	NA	NA	0.582012604230907	0.194066926194425	0.0027	0.0026	0.0294	0.1283	0.0104	0.1497	0.2007	0.0121	0.0016	0.0103	0.0106	0.017	0.0026	0.0145	0.0214	0.1324	0.1305	0.0026	0.0026	0.0152	0.0278	0.0194	0.0146	0.0185	0.0126	0.0027
22	rs114480240	17394800	NA	NA	NA	NA	0.589896567497282	0.191795525003368	0.0027	0.0026	0.0295	0.1284	0.0103	0.1498	0.2008	0.0121	0.0016	0.0103	0.0106	0.017	0.0026	0.0144	0.0213	0.1323	0.1304	0.0026	0.0026	0.0153	0.0278	0.0193	0.0145	0.0185	0.0126	0.0027
22	rs737936	17395610	NA	NA	NA	NA	0.582554743558688	0.184222407867754	0.0027	0.0026	0.0296	0.1285	0.0103	0.1499	0.2012	0.0121	0.0016	0.0103	0.0106	0.017	0.0026	0.0144	0.021	0.1322	0.1304	0.0026	0.0026	0.0154	0.0278	0.0191	0.0145	0.0184	0.0126	0.0027
22	rs79558288	17395705	NA	NA	NA	NA	0.599614529129188	0.186973510486135	0.0027	0.0026	0.0296	0.1285	0.0103	0.1496	0.2013	0.0121	0.0016	0.0103	0.0106	0.017	0.0026	0.0144	0.0209	0.1322	0.1304	0.0026	0.0026	0.0155	0.0279	0.0191	0.0145	0.0184	0.0126	0.0027
22	rs73392019	17396263	NA	NA	NA	NA	0.592626583944502	0.187280047839955	0.0027	0.0026	0.0296	0.1285	0.0104	0.1497	0.2014	0.012	0.0016	0.0103	0.0106	0.0169	0.0026	0.0144	0.0208	0.1323	0.1305	0.0027	0.0026	0.0155	0.0279	0.019	0.0145	0.0183	0.0126	0.0027
22	rs7293026	17398800	NA	NA	NA	NA	0.532628192534353	0.185647165013415	0.0026	0.0026	0.0294	0.1287	0.0104	0.1501	0.2016	0.012	0.0016	0.0104	0.0106	0.0168	0.0026	0.0145	0.0202	0.1324	0.1307	0.0027	0.0026	0.0155	0.0279	0.0189	0.0146	0.0182	0.0127	0.0027
22	rs1990485	17401834	NA	NA	NA	NA	0.513045629316633	0.181485307142046	0.0026	0.0026	0.0294	0.129	0.0104	0.1502	0.2023	0.012	0.0016	0.0104	0.0107	0.0168	0.0026	0.0145	0.02	0.1321	0.1308	0.0027	0.0026	0.0154	0.0277	0.0189	0.0146	0.0182	0.0125	0.0027
22	rs9606538	17403618	NA	NA	NA	NA	0.471497969677638	0.171670142682555	0.0026	0.0026	0.0292	0.1291	0.0104	0.1502	0.2027	0.0121	0.0016	0.0104	0.0106	0.0168	0.0026	0.0144	0.0199	0.132	0.1306	0.0027	0.0026	0.0154	0.028	0.0189	0.0145	0.0181	0.0124	0.0027
22	rs11702895	17407516	NA	NA	NA	NA	0.462044088958749	0.16693231003981	0.0026	0.0026	0.0292	0.1295	0.0103	0.1503	0.2037	0.012	0.0015	0.0104	0.0106	0.0168	0.0027	0.0145	0.0193	0.1313	0.1317	0.0027	0.0025	0.0156	0.0278	0.0185	0.0142	0.0178	0.0124	0.0026
22	rs9808873	17409268	NA	NA	NA	NA	0.472724617676554	0.165167622530946	0.0026	0.0026	0.0292	0.1297	0.0103	0.1504	0.2043	0.012	0.0015	0.0105	0.0106	0.0167	0.0028	0.0145	0.0191	0.1308	0.1322	0.0027	0.0025	0.0156	0.0279	0.0183	0.014	0.0177	0.0123	0.0026
22	rs5748743	17409813	NA	NA	NA	NA	0.467400001121889	0.164190091256066	0.0026	0.0026	0.0292	0.1298	0.0103	0.1504	0.2045	0.012	0.0015	0.0105	0.0106	0.0167	0.0028	0.0145	0.019	0.1306	0.1323	0.0027	0.0025	0.0157	0.0279	0.0183	0.014	0.0176	0.0123	0.0026
22	rs5994093	17410128	NA	NA	NA	NA	0.476290655866269	0.171670142682555	0.0027	0.0026	0.0293	0.1299	0.0103	0.1504	0.2046	0.012	0.0014	0.0105	0.0106	0.0167	0.0026	0.0144	0.019	0.1307	0.1325	0.0027	0.0025	0.0157	0.0278	0.0183	0.014	0.0176	0.0123	0.0026
22	rs5992590	17412806	NA	NA	NA	NA	0.648584586458781	0.179064177769424	0.0026	0.0025	0.0282	0.1314	0.01	0.1531	0.2067	0.0114	0.0015	0.0109	0.0108	0.016	0.0026	0.0142	0.0168	0.1311	0.1344	0.0029	0.0022	0.0161	0.0283	0.0155	0.013	0.0168	0.0121	0.0027
22	rs5994097	17414103	NA	NA	NA	NA	0.647659164761083	0.23842971495909	0.0021	0.0024	0.0254	0.1339	0.0093	0.154	0.2106	0.0114	0.0014	0.0115	0.0104	0.0151	0.0025	0.0132	0.0141	0.1336	0.1375	0.0027	0.0021	0.0164	0.0286	0.0142	0.0116	0.0157	0.0116	0.0027
22	rs5748748	17415572	NA	NA	NA	NA	0.647730329749066	0.237544541087902	0.0021	0.0024	0.0252	0.1341	0.0093	0.154	0.2109	0.0114	0.0014	0.0116	0.0104	0.0151	0.0025	0.0132	0.0139	0.1337	0.1377	0.0027	0.0021	0.0164	0.0286	0.0141	0.0115	0.0156	0.0116	0.0027
22	rs62237388	17419090	NA	NA	NA	NA	0.764139710854476	0.245101988245849	0.0021	0.0024	0.0251	0.1344	0.0093	0.1538	0.2111	0.0115	0.0014	0.0116	0.0104	0.0151	0.0023	0.0132	0.0137	0.1338	0.1376	0.003	0.0021	0.0165	0.0287	0.0141	0.0115	0.0155	0.0116	0.0027
22	rs116953556	17427455	NA	NA	NA	NA	0.739648030795064	0.262606279024679	0.0021	0.0024	0.0249	0.1346	0.0093	0.1538	0.2108	0.0115	0.0014	0.0117	0.0103	0.0151	0.0023	0.0131	0.0137	0.134	0.138	0.003	0.0021	0.0165	0.0287	0.0139	0.0115	0.0155	0.0115	0.0027
22	rs5748756	17427664	NA	NA	NA	NA	0.739044004632524	0.263405709233921	0.0021	0.0024	0.0249	0.1346	0.0093	0.1538	0.2108	0.0115	0.0014	0.0117	0.0103	0.0151	0.0023	0.0131	0.0137	0.134	0.138	0.003	0.0021	0.0165	0.0287	0.0139	0.0115	0.0155	0.0115	0.0027
22	rs73145667	17433992	NA	NA	NA	NA	0.733391834373216	0.241980939028418	0.002	0.0024	0.0247	0.1362	0.0092	0.1542	0.2108	0.0115	0.0014	0.0112	0.0103	0.015	0.0023	0.0127	0.0131	0.1349	0.138	0.003	0.0022	0.0167	0.029	0.0132	0.0114	0.0151	0.0114	0.0026
22	rs76025168	17437133	NA	NA	NA	NA	0.774742843556643	0.252621592306637	0.002	0.0024	0.0247	0.1366	0.0092	0.1543	0.2107	0.0115	0.0014	0.0111	0.0103	0.0149	0.0023	0.0127	0.013	0.1351	0.1381	0.003	0.0022	0.0167	0.029	0.0131	0.0114	0.015	0.0114	0.0026
22	Affx-19029557	17437310	NA	NA	NA	NA	0.79037787679495	0.260554092563123	0.002	0.0024	0.0247	0.1366	0.0092	0.1543	0.2107	0.0115	0.0014	0.0111	0.0103	0.0149	0.0023	0.0127	0.013	0.1351	0.1381	0.003	0.0022	0.0167	0.029	0.0131	0.0114	0.015	0.0114	0.0026
22	rs1541527	17437500	NA	NA	NA	NA	0.786262495838047	0.261351566669545	0.002	0.0024	0.0247	0.1366	0.0092	0.1543	0.2107	0.0115	0.0014	0.0111	0.0103	0.0149	0.0023	0.0127	0.013	0.1351	0.1381	0.003	0.0022	0.0167	0.029	0.0131	0.0114	0.015	0.0114	0.0026
22	rs9606550	17443179	NA	NA	NA	NA	0.738138372788037	0.266037737420555	0.002	0.0024	0.0248	0.1367	0.0092	0.1539	0.2112	0.0116	0.0013	0.0111	0.0103	0.0148	0.0024	0.0126	0.013	0.1357	0.1377	0.0028	0.0021	0.0168	0.0292	0.0129	0.0113	0.0152	0.0113	0.0025
22	rs80020649	17443370	NA	NA	NA	NA	0.736931624473629	0.268333068128423	0.002	0.0024	0.0248	0.1367	0.0092	0.1538	0.2112	0.0116	0.0013	0.0111	0.0103	0.0148	0.0024	0.0126	0.013	0.1357	0.1377	0.0028	0.0021	0.0168	0.0292	0.0129	0.0113	0.0152	0.0113	0.0025
22	rs5748765	17445502	NA	NA	NA	NA	0.737836604178059	0.2738667369774	0.002	0.0023	0.0248	0.1367	0.0092	0.1537	0.2112	0.0116	0.0013	0.0112	0.0103	0.0148	0.0024	0.0126	0.013	0.1358	0.1376	0.0028	0.0021	0.0169	0.0293	0.0128	0.0112	0.0152	0.0113	0.0025
22	rs1541529	17446157	NA	NA	NA	NA	0.748051280348779	0.275950843732749	0.002	0.0023	0.0248	0.1367	0.0092	0.1535	0.2114	0.0116	0.0013	0.0112	0.0103	0.0148	0.0024	0.0126	0.013	0.1357	0.1376	0.0028	0.0021	0.0169	0.0294	0.0128	0.0113	0.0152	0.0112	0.0025
22	rs5748766	17446914	NA	NA	NA	NA	0.763297277997539	0.276878674942021	0.002	0.0023	0.0248	0.1367	0.0092	0.1533	0.2115	0.0116	0.0013	0.0112	0.0103	0.0148	0.0024	0.0126	0.013	0.1357	0.1376	0.0028	0.0021	0.0169	0.0295	0.0128	0.0113	0.0152	0.0112	0.0025
22	rs4819925	17446991	NA	NA	NA	NA	0.761919627345124	0.275139778890467	0.002	0.0023	0.0248	0.1367	0.0092	0.1533	0.2115	0.0116	0.0013	0.0112	0.0103	0.0148	0.0024	0.0126	0.013	0.1357	0.1376	0.0028	0.0021	0.0169	0.0295	0.0128	0.0113	0.0152	0.0112	0.0025
22	rs17806562	17450247	NA	NA	NA	NA	0.731587181481971	0.278039810743742	0.002	0.0023	0.0248	0.1367	0.0092	0.1533	0.2113	0.0117	0.0013	0.0111	0.0103	0.0148	0.0024	0.0126	0.0131	0.1358	0.1378	0.0027	0.0021	0.017	0.0296	0.0128	0.0113	0.0151	0.0112	0.0025
22	rs61741409	17450929	NA	NA	NA	NA	0.725061778479183	0.284569635300239	0.002	0.0023	0.0248	0.1367	0.0092	0.1532	0.2113	0.0117	0.0013	0.0111	0.0103	0.0148	0.0024	0.0126	0.0131	0.1358	0.1378	0.0027	0.0021	0.017	0.0297	0.0127	0.0113	0.0151	0.0112	0.0025
22	rs11703655	17450952	NA	NA	NA	NA	0.724163751273906	0.284569635300239	0.002	0.0023	0.0248	0.1367	0.0092	0.1532	0.2113	0.0117	0.0013	0.0111	0.0103	0.0147	0.0024	0.0126	0.0131	0.1358	0.1378	0.0027	0.0021	0.017	0.0297	0.0127	0.0113	0.0151	0.0112	0.0025
22	rs76993769	17453231	NA	NA	NA	NA	0.690845060914877	0.291263381897018	0.0021	0.0023	0.0248	0.1366	0.0092	0.1532	0.2111	0.0117	0.0014	0.0111	0.0103	0.0147	0.0024	0.0126	0.0131	0.1359	0.1379	0.0026	0.0021	0.0171	0.0298	0.0127	0.0113	0.0149	0.0112	0.0025
22	rs56653718	17453902	NA	NA	NA	NA	0.682588471841422	0.293150806912992	0.0021	0.0023	0.0248	0.1366	0.0092	0.1532	0.2111	0.0117	0.0014	0.0111	0.0102	0.0147	0.0024	0.0126	0.0131	0.1359	0.138	0.0026	0.0021	0.0171	0.0298	0.0127	0.0113	0.0149	0.0112	0.0025
22	rs4819935	17467474	NA	NA	NA	NA	0.62836431987418	0.317412186352451	0.0021	0.0023	0.0248	0.1364	0.0093	0.1529	0.2105	0.0118	0.0014	0.011	0.0102	0.0146	0.0025	0.0125	0.0132	0.1362	0.1384	0.0024	0.0021	0.0173	0.0303	0.0127	0.0114	0.0146	0.0111	0.0024
22	rs144427521	17468918	NA	NA	NA	NA	0.626260250959357	0.319227557082015	0.0021	0.0023	0.0248	0.1363	0.0093	0.1529	0.2104	0.0118	0.0014	0.011	0.0102	0.0146	0.0025	0.0125	0.0132	0.1362	0.1384	0.0024	0.0021	0.0173	0.0303	0.0127	0.0114	0.0146	0.0111	0.0024
22	rs28502153	17469049	NA	NA	NA	NA	0.631807901242237	0.325178978230885	0.0021	0.0023	0.0248	0.1364	0.0093	0.1529	0.2104	0.0119	0.0014	0.011	0.0102	0.0146	0.0025	0.0125	0.0132	0.1362	0.1384	0.0024	0.0021	0.0173	0.0303	0.0127	0.0114	0.0146	0.0111	0.0024
22	rs11704768	17469558	NA	NA	NA	NA	0.613495479753056	0.327617393291331	0.0021	0.0023	0.0247	0.1362	0.0093	0.153	0.2105	0.0119	0.0014	0.011	0.0102	0.0145	0.0025	0.0125	0.0132	0.1363	0.1382	0.0024	0.0021	0.0174	0.0304	0.0127	0.0114	0.0146	0.0111	0.0024
22	rs17806634	17475406	NA	NA	NA	NA	0.584250441230478	0.333982135029116	0.0021	0.0022	0.0246	0.1364	0.0093	0.1531	0.2106	0.0119	0.0014	0.011	0.0102	0.0144	0.0025	0.0125	0.0132	0.1365	0.1379	0.0024	0.0021	0.0174	0.0304	0.0128	0.0114	0.0146	0.0112	0.0024
22	rs77961763	17476147	NA	NA	NA	NA	0.580387594941804	0.330672900779806	0.0021	0.0022	0.0246	0.1364	0.0093	0.1531	0.2106	0.0119	0.0014	0.011	0.0102	0.0144	0.0025	0.0125	0.0132	0.1365	0.1379	0.0024	0.0021	0.0174	0.0304	0.0128	0.0114	0.0146	0.0112	0.0024
22	rs5748798	17488195	NA	NA	NA	NA	0.545635416988401	0.317412186352451	0.0021	0.0022	0.0246	0.1366	0.0092	0.1531	0.2107	0.0119	0.0015	0.011	0.0101	0.0143	0.0025	0.0124	0.0132	0.1366	0.1376	0.0024	0.0021	0.0175	0.0305	0.0129	0.0114	0.0146	0.0112	0.0024
22	rs11378060	17488823	NA	NA	NA	NA	0.506934395392966	0.303716441528849	0.0021	0.0022	0.0245	0.1368	0.0091	0.1532	0.2106	0.0119	0.0015	0.011	0.0101	0.0143	0.0025	0.0122	0.0131	0.1368	0.1378	0.0024	0.0021	0.0175	0.0305	0.0128	0.0113	0.0146	0.0112	0.0024
22	rs7291404	17489577	NA	NA	NA	NA	0.404000152943398	0.331284996328168	0.0021	0.0022	0.0241	0.1374	0.0093	0.1529	0.2104	0.012	0.0015	0.0111	0.0099	0.0142	0.0025	0.0123	0.0131	0.1366	0.1373	0.0024	0.0021	0.0177	0.031	0.0127	0.0112	0.0149	0.011	0.0024
22	rs66620057	17489958	NA	NA	NA	NA	0.331286509585852	0.36167388691538	0.0021	0.0022	0.0238	0.1381	0.0095	0.1528	0.21	0.0123	0.0016	0.0112	0.0098	0.0141	0.0025	0.0125	0.0132	0.1359	0.1369	0.0023	0.002	0.0176	0.0316	0.0126	0.0111	0.0152	0.011	0.0024
22	rs73147682	17489996	NA	NA	NA	NA	0.326074861621021	0.36658116032061	0.0021	0.0022	0.0237	0.1382	0.0095	0.1528	0.2099	0.0124	0.0016	0.0112	0.0098	0.0141	0.0025	0.0125	0.0132	0.1359	0.1368	0.0023	0.002	0.0176	0.0316	0.0126	0.0111	0.0153	0.011	0.0024
22	rs10439907	17491584	NA	NA	NA	NA	0.261787453548312	0.550017990210212	0.0022	0.0019	0.0233	0.1395	0.0101	0.1512	0.2073	0.0134	0.0018	0.0118	0.0097	0.0139	0.0024	0.013	0.0136	0.1349	0.1364	0.0021	0.0018	0.0179	0.0333	0.0126	0.0108	0.0161	0.0108	0.0023
22	rs2192155	17492533	NA	NA	NA	NA	0.272448524088136	0.610440390441199	0.0022	0.0019	0.0234	0.1397	0.0101	0.1509	0.2067	0.0135	0.0018	0.012	0.0098	0.014	0.0024	0.0131	0.0137	0.1343	0.1365	0.0021	0.0018	0.018	0.0334	0.0126	0.0109	0.0164	0.0107	0.0022
22	rs62237430	17492989	NA	NA	NA	NA	0.260476681033783	0.587087557503533	0.0022	0.0019	0.0232	0.1401	0.0101	0.1505	0.2065	0.0135	0.0018	0.012	0.0098	0.0138	0.0023	0.0131	0.014	0.1332	0.1374	0.0021	0.0018	0.0182	0.0336	0.0124	0.0109	0.0164	0.0106	0.0022
22	rs9606566	17493431	NA	NA	NA	NA	0.24594460082764	0.56565113623386	0.0023	0.0019	0.0228	0.1409	0.0102	0.1503	0.2064	0.0137	0.0018	0.0121	0.0097	0.0138	0.0022	0.0131	0.0141	0.1326	0.1372	0.002	0.0018	0.0182	0.034	0.0125	0.0107	0.0166	0.0106	0.0022
22	rs5748810	17500869	0.95	0.0523777185899542	0.8	0.544775224122235	0.26351043170672	0.612312179052066	0.0023	0.0018	0.022	0.1433	0.0103	0.1484	0.2078	0.0139	0.0021	0.012	0.0091	0.013	0.0019	0.0131	0.0147	0.1294	0.1385	0.0019	0.0017	0.0183	0.0352	0.0128	0.0109	0.0168	0.0103	0.0022
22	rs2537962	17520850	0.95	0.0523777185899542	0.8	0.544775224122235	0.273698819162931	0.644919896612217	0.0024	0.0017	0.0218	0.1436	0.0102	0.1485	0.2078	0.0141	0.0021	0.012	0.009	0.0128	0.0018	0.0132	0.0148	0.129	0.1385	0.0019	0.0016	0.0184	0.0355	0.0129	0.0109	0.0168	0.0102	0.0022
22	rs2845394	17525584	0.95	0.0523777185899542	0.8	0.544775224122235	0.267890552572249	0.687811751746721	0.0024	0.0017	0.0218	0.1437	0.0102	0.1485	0.2078	0.0141	0.0021	0.012	0.009	0.0128	0.0018	0.0132	0.0149	0.129	0.1384	0.0019	0.0016	0.0184	0.0356	0.0129	0.0109	0.0168	0.0102	0.0022
22	rs881623	17529583	0.95	0.0523777185899542	0.8	0.544775224122235	0.264419728058715	0.681456075545838	0.0023	0.0017	0.0218	0.1439	0.0102	0.1482	0.2075	0.0141	0.0021	0.012	0.009	0.0131	0.0018	0.0132	0.0149	0.1293	0.1385	0.0018	0.0016	0.0184	0.0356	0.0129	0.0109	0.0168	0.0102	0.0022
22	rs947822	17529814	0.95	0.0523777185899542	0.8	0.544775224122235	0.264192244589239	0.680865530270336	0.0023	0.0017	0.0218	0.1439	0.0102	0.1481	0.2075	0.0141	0.0021	0.012	0.009	0.0131	0.0018	0.0132	0.0149	0.1293	0.1385	0.0018	0.0016	0.0184	0.0356	0.0129	0.0109	0.0168	0.0102	0.0022
22	rs73149809	17542150	0.95	0.0523777185899542	0.8	0.544775224122235	0.265148389062787	0.678947061249007	0.0024	0.0017	0.0218	0.1439	0.0102	0.1481	0.2071	0.0142	0.0021	0.012	0.009	0.0131	0.0018	0.0133	0.0148	0.1292	0.1384	0.0019	0.0016	0.0185	0.0357	0.0128	0.011	0.0168	0.0103	0.0022
22	rs112010533	17550694	0.95	0.0523777185899542	0.8	0.544775224122235	0.266791852644036	0.683967187320517	0.0025	0.0017	0.0217	0.1439	0.0102	0.1481	0.2071	0.0143	0.0021	0.012	0.009	0.0131	0.0018	0.0133	0.0148	0.1291	0.1384	0.0019	0.0016	0.0185	0.0357	0.0128	0.0111	0.0168	0.0103	0.0022
22	rs5748851	17554656	0.95	0.0523777185899542	0.81	0.49521423796015	0.269589171535848	0.689439763777944	0.0026	0.0017	0.0217	0.1439	0.0102	0.1481	0.207	0.0143	0.0021	0.012	0.0089	0.0131	0.0018	0.0134	0.0147	0.129	0.1383	0.0019	0.0016	0.0185	0.0357	0.0128	0.0111	0.0168	0.0104	0.0022
22	rs76113509	17561569	0.95	0.0523777185899542	0.81	0.49521423796015	0.272356032530145	0.679684788468788	0.0026	0.0017	0.0217	0.1437	0.0103	0.1481	0.207	0.0143	0.0021	0.012	0.0089	0.0131	0.0019	0.0134	0.0147	0.129	0.1384	0.0019	0.0016	0.0186	0.0357	0.0127	0.0111	0.0168	0.0103	0.0022
22	rs4819958	17565013	0.95	0.0523777185899542	0.81	0.49521423796015	0.276068912726085	0.68633249616507	0.0027	0.0017	0.0217	0.1435	0.0103	0.1481	0.207	0.0144	0.0021	0.012	0.0089	0.0132	0.0019	0.0134	0.0147	0.1289	0.1385	0.0019	0.0016	0.0186	0.0358	0.0127	0.0111	0.0169	0.0103	0.0022
22	rs9606607	17568467	0.95	0.0523777185899542	0.81	0.49521423796015	0.293833557565434	0.63676731875327	0.0027	0.0017	0.0219	0.1435	0.0103	0.148	0.2071	0.0145	0.0022	0.012	0.0087	0.0132	0.0019	0.0134	0.0148	0.1284	0.1386	0.0019	0.0017	0.0185	0.0357	0.0127	0.0108	0.0171	0.0104	0.0022
22	rs5748863	17571355	0.95	0.0523777185899542	0.81	0.49521423796015	0.354207609968877	0.64856719373249	0.0028	0.0017	0.0219	0.1438	0.0103	0.148	0.2066	0.0147	0.0022	0.0119	0.0085	0.013	0.0019	0.0136	0.0145	0.1278	0.1384	0.002	0.0017	0.0185	0.0362	0.0131	0.0109	0.0172	0.0103	0.0023
22	rs5748864	17572941	0.96	0.0430660126656495	0.81	0.49521423796015	0.468682564733618	0.551843333152042	0.0029	0.0017	0.022	0.1436	0.0102	0.1465	0.2078	0.0151	0.0024	0.012	0.0079	0.012	0.0021	0.0136	0.0143	0.1272	0.1404	0.0023	0.0018	0.0184	0.0357	0.0133	0.0108	0.0173	0.0102	0.0021
22	rs1990502	17573272	0.96	0.0430660126656495	0.79	0.597486775499064	0.504208446421444	0.557046659093529	0.0029	0.0018	0.022	0.1435	0.0102	0.1466	0.2077	0.0152	0.0025	0.012	0.0079	0.0119	0.0021	0.0136	0.0143	0.1273	0.1401	0.0023	0.0019	0.0184	0.0358	0.0134	0.0108	0.0173	0.0102	0.0021
22	rs9605215	17579013	0.95	0.0523777185899542	0.78	0.653412240020304	0.671263247876224	0.677619611205749	0.0029	0.0018	0.0213	0.1434	0.0114	0.1461	0.2043	0.0158	0.0027	0.0122	0.0072	0.0117	0.0024	0.0139	0.0154	0.1243	0.1393	0.0023	0.002	0.0188	0.0379	0.0157	0.0111	0.0172	0.0101	0.0023
22	rs9606614	17579956	0.95	0.0523777185899542	0.78	0.653412240020304	0.789056834502516	0.674671839768706	0.003	0.0018	0.0212	0.1438	0.0116	0.1464	0.2032	0.0157	0.0027	0.0121	0.007	0.0115	0.0024	0.014	0.0158	0.1237	0.1393	0.0023	0.002	0.0189	0.0383	0.0159	0.0111	0.0172	0.0102	0.0023
22	rs9606615	17580813	0.94	0.0632155594214646	0.78	0.653412240020304	0.888625094943781	0.729667682704911	0.003	0.0018	0.0208	0.1439	0.0117	0.1468	0.2024	0.016	0.0027	0.012	0.0069	0.0114	0.0024	0.014	0.0161	0.1228	0.1384	0.0023	0.002	0.0193	0.0391	0.0166	0.0115	0.017	0.0102	0.0023
22	rs2241044	17581838	0.93	0.0757334056000413	0.78	0.653412240020304	1.06818780912752	0.888252385769963	0.003	0.0017	0.0211	0.1435	0.0117	0.1485	0.2013	0.0159	0.0028	0.012	0.0067	0.0108	0.0023	0.0134	0.0164	0.122	0.1376	0.0022	0.0019	0.0201	0.0409	0.0172	0.0115	0.0168	0.0101	0.0024
22	rs17807076	17582776	0.92	0.0900864543555373	0.78	0.653412240020304	1.41498749330552	0.964224266824457	0.0029	0.0015	0.0211	0.1439	0.0114	0.1494	0.2013	0.0159	0.0027	0.0121	0.0063	0.0103	0.0021	0.0129	0.0165	0.1213	0.1384	0.0021	0.0016	0.0201	0.0421	0.0173	0.0112	0.0177	0.0093	0.0023
22	rs2241046	17586471	0.92	0.0900864543555373	0.78	0.653412240020304	1.46055515931796	1.01709296170486	0.0029	0.0015	0.022	0.144	0.0113	0.1491	0.2012	0.0159	0.0028	0.0122	0.0063	0.0101	0.0021	0.0128	0.0164	0.1212	0.1387	0.002	0.0016	0.0202	0.0423	0.0172	0.0112	0.0178	0.0091	0.0023
22	rs879577	17589209	0.92	0.0900864543555373	0.78	0.653412240020304	1.48628883174706	1.10251577307977	0.0029	0.0016	0.0226	0.1439	0.0112	0.149	0.2012	0.0158	0.0027	0.0121	0.0063	0.01	0.0021	0.0127	0.0164	0.1216	0.1384	0.0019	0.0015	0.0202	0.0427	0.0172	0.0111	0.0178	0.0091	0.0023
22	rs879576	17589246	0.92	0.0900864543555373	0.79	0.597486775499064	1.48468815359915	1.10104901192302	0.0029	0.0016	0.0227	0.1438	0.0112	0.149	0.2012	0.0158	0.0027	0.0121	0.0063	0.01	0.0021	0.0127	0.0164	0.1216	0.1384	0.0019	0.0015	0.0202	0.0427	0.0172	0.0111	0.0178	0.0091	0.0023
22	rs11703539	17594755	0.91	0.106429816649543	0.78	0.653412240020304	1.47320189214745	1.10447201451108	0.0028	0.0017	0.0229	0.1437	0.0112	0.1487	0.2012	0.0158	0.0027	0.0119	0.0063	0.0101	0.0021	0.0126	0.0163	0.122	0.1384	0.0018	0.0014	0.0203	0.043	0.017	0.0111	0.0179	0.009	0.0022
22	rs11913443	17594977	0.91	0.106429816649543	0.78	0.653412240020304	1.47300242066798	1.10691821437513	0.0029	0.0017	0.0229	0.1437	0.0112	0.1487	0.2012	0.0158	0.0027	0.0119	0.0063	0.0101	0.0021	0.0126	0.0163	0.122	0.1384	0.0018	0.0014	0.0203	0.043	0.017	0.0111	0.0179	0.009	0.0022
22	rs62623403	17595175	0.91	0.106429816649543	0.77	0.712611004068267	1.3967542402389	1.11050777443381	0.0029	0.0017	0.0229	0.1434	0.0111	0.149	0.201	0.0158	0.0026	0.0117	0.0063	0.0102	0.0021	0.0126	0.0163	0.1224	0.1385	0.0017	0.0013	0.0202	0.043	0.0171	0.0111	0.0179	0.009	0.0022
22	rs79403391	17597501	0.91	0.106429816649543	0.77	0.712611004068267	1.37783084553659	1.16098230559717	0.0029	0.0017	0.0231	0.1432	0.011	0.1488	0.2009	0.0158	0.0027	0.0117	0.0063	0.0103	0.0022	0.0126	0.0163	0.1227	0.1387	0.0017	0.0013	0.0202	0.0431	0.0171	0.0111	0.0179	0.009	0.0022
22	rs9606619	17598310	0.91	0.106429816649543	0.77	0.712611004068267	1.39323540285987	1.16476773030681	0.0029	0.0017	0.0232	0.1431	0.011	0.1487	0.2009	0.0158	0.0027	0.0116	0.0063	0.0103	0.0022	0.0125	0.0162	0.1228	0.1387	0.0017	0.0013	0.0203	0.0431	0.0171	0.0111	0.0179	0.009	0.0022
22	rs55654777	17599035	0.91	0.106429816649543	0.77	0.712611004068267	1.4100774388735	1.24825976257088	0.0029	0.0018	0.0232	0.143	0.011	0.1487	0.2009	0.0158	0.0027	0.0116	0.0063	0.0103	0.0022	0.0125	0.0163	0.1228	0.1387	0.0017	0.0013	0.0203	0.0431	0.0171	0.0111	0.018	0.009	0.0022
22	rs974396	17599170	0.91	0.106429816649543	0.77	0.712611004068267	1.42394004277002	1.2975901985956	0.0029	0.0018	0.0233	0.143	0.0111	0.1487	0.2009	0.0158	0.0027	0.0116	0.0063	0.0103	0.0022	0.0125	0.0163	0.1228	0.1387	0.0017	0.0013	0.0203	0.0431	0.0171	0.0111	0.018	0.009	0.0022
22	rs3827295	17600497	0.91	0.106429816649543	0.77	0.712611004068267	1.35049639422294	1.22546398457635	0.0028	0.0018	0.0233	0.1433	0.0112	0.1484	0.2013	0.0158	0.0027	0.0116	0.0063	0.0104	0.0022	0.0126	0.0162	0.1228	0.1388	0.0017	0.0013	0.02	0.0427	0.0171	0.0112	0.018	0.0091	0.0022
22	rs5994165	17600977	0.91	0.106429816649543	0.77	0.712611004068267	1.3999827469674	1.19264971733618	0.0029	0.0018	0.0233	0.1434	0.0112	0.148	0.2013	0.0158	0.0027	0.0116	0.0063	0.0104	0.0023	0.0126	0.0162	0.1225	0.1391	0.0017	0.0013	0.02	0.0426	0.0171	0.011	0.018	0.0091	0.0022
22	rs9605222	17609916	0.91	0.106429816649543	0.77	0.712611004068267	1.05666538627283	1.14323709672016	0.0028	0.0018	0.0235	0.1436	0.011	0.1472	0.2012	0.0163	0.0027	0.0119	0.0063	0.0106	0.0021	0.0122	0.0157	0.1225	0.1396	0.0016	0.0014	0.0198	0.0428	0.0173	0.0111	0.0178	0.0093	0.0022
22	rs41282459	17619393	0.91	0.106429816649543	0.77	0.712611004068267	0.937974522636125	1.2405975315045	0.0027	0.0019	0.0236	0.1438	0.0108	0.1463	0.2011	0.0166	0.0027	0.0122	0.0063	0.0107	0.0021	0.0119	0.0152	0.1225	0.14	0.0015	0.0015	0.0198	0.0432	0.0174	0.0112	0.0177	0.0096	0.0022
22	rs35336534	17622618	0.91	0.106429816649543	0.77	0.712611004068267	0.945845872781795	1.26277371405532	0.0027	0.0019	0.0236	0.1441	0.0108	0.1458	0.2009	0.0166	0.0027	0.0123	0.0063	0.0107	0.0021	0.0119	0.0151	0.1226	0.1403	0.0016	0.0015	0.0198	0.0433	0.0173	0.0112	0.0176	0.0097	0.0022
22	rs5747008	17623408	0.91	0.106429816649543	0.77	0.712611004068267	0.982539666137623	1.3066554834057	0.0024	0.0019	0.0236	0.1442	0.0107	0.1457	0.2009	0.0166	0.0027	0.0123	0.0063	0.0107	0.0021	0.0119	0.0151	0.1226	0.1404	0.0016	0.0015	0.0198	0.0433	0.0173	0.0112	0.0178	0.0097	0.0022
22	rs35665085	17625915	0.91	0.106429816649543	0.77	0.712611004068267	0.97649744728241	1.2808312048183	0.0024	0.0019	0.0237	0.1441	0.0107	0.1457	0.2007	0.0166	0.0027	0.0121	0.0063	0.0107	0.0021	0.0119	0.0151	0.1226	0.1408	0.0015	0.0015	0.0198	0.0433	0.0173	0.0114	0.018	0.0097	0.0021
22	rs1034859	17630486	0.91	0.106429816649543	0.77	0.712611004068267	1.00110128536752	1.28652507474162	0.0023	0.0019	0.0237	0.144	0.0108	0.1456	0.2004	0.0166	0.0027	0.0116	0.0063	0.0107	0.0021	0.0119	0.0152	0.1225	0.1413	0.0015	0.0015	0.0198	0.0434	0.0172	0.0117	0.0182	0.0098	0.002
22	rs73149858	17632133	0.91	0.106429816649543	0.76	0.775138689739853	1.02855762071243	1.27480713632921	0.0023	0.002	0.0237	0.1441	0.0108	0.1455	0.2003	0.0166	0.0027	0.0117	0.0063	0.0106	0.0021	0.012	0.0153	0.1226	0.1413	0.0015	0.0015	0.0198	0.0434	0.0172	0.0117	0.0182	0.0097	0.002
22	rs11704657	17632885	0.91	0.106429816649543	0.76	0.775138689739853	1.02578106548749	1.27848793141492	0.0023	0.002	0.0237	0.1441	0.0107	0.1455	0.2003	0.0165	0.0027	0.0117	0.0063	0.0106	0.0021	0.012	0.0153	0.1226	0.1413	0.0015	0.0015	0.0198	0.0435	0.0172	0.0117	0.0181	0.0098	0.0019
22	rs3788269	17633669	0.91	0.106429816649543	0.76	0.775138689739853	1.02352735668054	1.27162973908549	0.0023	0.002	0.0236	0.1442	0.0107	0.1454	0.2004	0.0165	0.0027	0.0117	0.0063	0.0106	0.0021	0.0119	0.0154	0.1227	0.1413	0.0015	0.0015	0.0198	0.0435	0.0172	0.0117	0.0181	0.0098	0.0019
22	rs738032	17633785	0.91	0.106429816649543	0.76	0.775138689739853	1.11836488279232	1.27179693645613	0.0023	0.002	0.0235	0.1441	0.0107	0.1453	0.2003	0.0165	0.0027	0.0117	0.0063	0.0106	0.0021	0.0123	0.0154	0.1225	0.1413	0.0015	0.0015	0.0198	0.0435	0.0171	0.0117	0.0181	0.0098	0.0019
22	rs9606631	17633837	0.91	0.106429816649543	0.75	0.841047356078831	1.11576252108341	1.26694975295556	0.0023	0.002	0.0235	0.1441	0.0107	0.1453	0.2003	0.0165	0.0027	0.0117	0.0063	0.0106	0.0021	0.0122	0.0154	0.1225	0.1413	0.0015	0.0015	0.0198	0.0435	0.0171	0.0117	0.0181	0.0098	0.0019
22	rs11912533	17635874	0.91	0.106429816649543	0.75	0.841047356078831	1.06440010360976	1.2111920155293	0.0023	0.002	0.0233	0.1443	0.0106	0.145	0.2003	0.0165	0.0027	0.0118	0.0063	0.0106	0.0021	0.0122	0.0155	0.1226	0.1414	0.0015	0.0015	0.0198	0.0434	0.0171	0.0117	0.0182	0.0098	0.0019
22	rs79822985	17639837	0.91	0.106429816649543	0.75	0.841047356078831	0.994669909260198	1.19661879537457	0.0024	0.002	0.0229	0.1443	0.0104	0.1442	0.2005	0.0165	0.0028	0.012	0.0064	0.0107	0.0021	0.0121	0.0156	0.1229	0.1416	0.0015	0.0015	0.0197	0.0433	0.0172	0.0118	0.0182	0.0098	0.002
22	rs5748917	17641079	0.91	0.106429816649543	0.75	0.841047356078831	0.981006388311309	1.1494751455897	0.0024	0.0022	0.0228	0.1443	0.0104	0.144	0.2004	0.0166	0.0028	0.012	0.0064	0.0108	0.0021	0.0121	0.0156	0.1225	0.1417	0.0015	0.0015	0.0196	0.0433	0.017	0.0118	0.0187	0.0099	0.002
22	rs5994185	17643689	0.91	0.106429816649543	0.75	0.841047356078831	0.96843676410557	1.15654138028371	0.0024	0.0022	0.0227	0.1444	0.0104	0.1438	0.1999	0.0166	0.0028	0.012	0.0064	0.0109	0.0021	0.012	0.0156	0.1225	0.1419	0.0015	0.0015	0.0196	0.0438	0.0169	0.0118	0.0188	0.0099	0.002
22	rs73383947	17647520	0.92	0.0900864543555373	0.75	0.841047356078831	1.06677779921613	1.21384503527289	0.0024	0.0019	0.0225	0.1447	0.0103	0.1435	0.1991	0.0167	0.0028	0.012	0.0064	0.011	0.0021	0.0119	0.0156	0.1225	0.1422	0.0015	0.0015	0.0197	0.0443	0.0168	0.0119	0.0189	0.0099	0.002
22	rs8141296	17658716	0.92	0.0900864543555373	0.75	0.841047356078831	1.10868554001132	1.3524787607544	0.0024	0.0023	0.0222	0.1448	0.01	0.1433	0.1972	0.0168	0.0028	0.0122	0.0064	0.0112	0.0021	0.0118	0.0156	0.1221	0.1425	0.0016	0.0015	0.0198	0.0459	0.0166	0.0119	0.0189	0.0102	0.0022
22	rs9306251	17659152	0.92	0.0900864543555373	0.75	0.841047356078831	1.11378992031293	1.35873248118633	0.0024	0.0023	0.0222	0.1448	0.01	0.1432	0.1971	0.0169	0.0028	0.0122	0.0064	0.0112	0.0021	0.0118	0.0156	0.1221	0.1425	0.0016	0.0015	0.0198	0.0459	0.0166	0.0119	0.0189	0.0102	0.0022
22	rs9617963	17659774	0.92	0.0900864543555373	0.76	0.775138689739853	1.12870822685433	1.36617559117609	0.0024	0.0023	0.0221	0.1448	0.01	0.1432	0.197	0.0169	0.0029	0.0122	0.0064	0.0113	0.0021	0.0118	0.0156	0.1221	0.1425	0.0016	0.0015	0.0198	0.046	0.0166	0.0119	0.0189	0.0102	0.0022
22	rs14332	17660501	0.92	0.0900864543555373	0.75	0.841047356078831	1.13348783498264	1.366514075133	0.0024	0.0023	0.0221	0.1448	0.01	0.1432	0.1968	0.0169	0.0029	0.0123	0.0064	0.0113	0.0022	0.0118	0.0156	0.1221	0.1425	0.0016	0.0015	0.0198	0.0461	0.0166	0.0119	0.0189	0.0102	0.0022
22	rs73385926	17661372	0.92	0.0900864543555373	0.73	0.98319925910612	1.13863706863202	1.34960704806337	0.0024	0.0023	0.0221	0.1448	0.0099	0.1432	0.1965	0.0169	0.0029	0.0124	0.0064	0.0113	0.0022	0.0118	0.0155	0.122	0.1425	0.0016	0.0015	0.0198	0.0462	0.0166	0.0119	0.0189	0.0102	0.0022
22	rs58754958	17662699	0.92	0.0900864543555373	0.73	0.98319925910612	1.18171990567138	1.31220065703232	0.0025	0.0023	0.0221	0.1448	0.0099	0.1431	0.196	0.0169	0.0029	0.0124	0.0064	0.0114	0.0022	0.0117	0.0155	0.1219	0.1425	0.0016	0.0015	0.0198	0.0464	0.0166	0.0119	0.0193	0.0102	0.0022
22	rs5994192	17664788	0.92	0.0900864543555373	0.73	0.98319925910612	1.22942893440203	1.27330188318469	0.0026	0.0023	0.0221	0.1447	0.0099	0.1428	0.1955	0.0169	0.0029	0.0124	0.0064	0.0115	0.0023	0.0117	0.0155	0.1217	0.1425	0.0017	0.0015	0.0198	0.0466	0.0167	0.0119	0.0194	0.0103	0.0023
22	rs7288243	17666839	0.92	0.0900864543555373	0.73	0.98319925910612	1.33969737301447	1.26962366631056	0.0028	0.0023	0.0222	0.1438	0.01	0.1421	0.194	0.0171	0.0031	0.0124	0.0064	0.0118	0.0025	0.0116	0.0156	0.1212	0.1425	0.0017	0.0017	0.0197	0.0473	0.0169	0.0121	0.0198	0.0105	0.0024
22	rs2231495	17669306	0.93	0.0757334056000413	0.73	0.98319925910612	1.8975712988114	1.40077211914573	0.0039	0.0023	0.0227	0.1409	0.0104	0.1393	0.1886	0.0178	0.0036	0.0127	0.0068	0.0129	0.0035	0.0114	0.016	0.1193	0.1425	0.0019	0.0021	0.0198	0.0495	0.0178	0.0128	0.021	0.0115	0.0028
22	rs5992636	17670224	0.94	0.0632155594214646	0.73	0.98319925910612	1.7046597985497	1.34791828275398	0.0041	0.0024	0.0234	0.14	0.0106	0.1384	0.1874	0.0179	0.0037	0.0125	0.007	0.0132	0.0037	0.011	0.0161	0.1189	0.1424	0.0021	0.0021	0.02	0.0497	0.0179	0.0129	0.0212	0.0118	0.0031
22	rs2286347	17671052	0.94	0.0632155594214646	0.73	0.98319925910612	1.61182075568741	1.40638197238968	0.0042	0.0025	0.0236	0.1399	0.0106	0.1378	0.1865	0.0181	0.0037	0.0125	0.0071	0.0135	0.0038	0.0108	0.0162	0.1187	0.1424	0.0022	0.0022	0.0201	0.0497	0.018	0.013	0.0213	0.012	0.0032
22	Affx-19036290	17671133	0.94	0.0632155594214646	0.73	0.98319925910612	1.6280271513508	1.39024238538235	0.0042	0.0025	0.0236	0.1399	0.0106	0.1376	0.1863	0.0181	0.0037	0.0125	0.0071	0.0135	0.0038	0.0107	0.0163	0.1186	0.1424	0.0022	0.0022	0.0202	0.0498	0.018	0.013	0.0214	0.012	0.0032
22	rs4819973	17674117	0.94	0.0632155594214646	0.72	1.059530599108	1.31580633410942	1.27681461645517	0.0045	0.003	0.0236	0.1396	0.0107	0.1358	0.1827	0.0186	0.0037	0.0127	0.0078	0.0142	0.0043	0.01	0.0171	0.1176	0.1423	0.0026	0.0027	0.0198	0.0499	0.0185	0.0133	0.022	0.0126	0.0037
22	rs5992637	17675900	0.95	0.0523777185899542	0.72	1.059530599108	1.76600223320635	1.35619660846594	0.0051	0.0037	0.0237	0.1397	0.0111	0.1328	0.1776	0.019	0.0037	0.0128	0.009	0.015	0.005	0.0094	0.0182	0.1158	0.1407	0.003	0.0033	0.0196	0.0503	0.0198	0.0139	0.0224	0.0139	0.0047
22	rs5747018	17677699	0.95	0.0523777185899542	0.72	1.059530599108	2.16190341195241	1.3783697724129	0.0053	0.0037	0.0239	0.139	0.0114	0.131	0.1753	0.0192	0.0038	0.0127	0.0089	0.0153	0.0059	0.0092	0.0186	0.1156	0.1406	0.0034	0.0036	0.02	0.0502	0.0205	0.0141	0.0221	0.0142	0.0055
22	rs17807317	17680519	0.95	0.0523777185899542	0.72	1.059530599108	2.39615941295049	1.39975254168175	0.0055	0.0037	0.0243	0.1384	0.0115	0.1301	0.1754	0.0194	0.0038	0.0126	0.0091	0.0151	0.006	0.0094	0.019	0.1155	0.1401	0.0035	0.0037	0.02	0.0499	0.0211	0.0141	0.0221	0.0144	0.0057
22	rs1076106	17682294	0.95	0.0523777185899542	0.73	0.98319925910612	2.4651111123129	1.43841067517161	0.0055	0.0037	0.0243	0.1384	0.0115	0.13	0.1753	0.0194	0.0038	0.0126	0.0091	0.0152	0.006	0.0094	0.019	0.1154	0.14	0.0035	0.0037	0.0199	0.0499	0.0211	0.0141	0.0221	0.0145	0.0058
22	rs5747022	17684355	0.95	0.0523777185899542	0.73	0.98319925910612	2.44020363229843	1.37972578951698	0.0055	0.0037	0.0241	0.1388	0.0115	0.1299	0.1749	0.0194	0.0037	0.0126	0.0092	0.0152	0.006	0.0093	0.0189	0.1156	0.1399	0.0037	0.0037	0.0199	0.05	0.0211	0.0141	0.0221	0.0145	0.0058
22	rs2240617	17688402	0.95	0.0523777185899542	0.73	0.98319925910612	2.50918724691021	1.38057341228897	0.0056	0.0037	0.0241	0.1391	0.0116	0.1297	0.1745	0.0195	0.0037	0.0126	0.0092	0.0152	0.006	0.0093	0.0188	0.1159	0.1395	0.0039	0.0037	0.0197	0.0502	0.0211	0.0141	0.0219	0.0145	0.0059
22	rs362129	17690409	0.95	0.0523777185899542	0.73	0.98319925910612	2.56997541107635	1.35940884737371	0.0056	0.0037	0.024	0.1392	0.0116	0.1296	0.1745	0.0195	0.0037	0.0126	0.0093	0.0152	0.006	0.0092	0.0187	0.1161	0.1395	0.004	0.0037	0.0196	0.0502	0.0211	0.0141	0.0219	0.0146	0.0059
22	rs7290186	17696027	0.96	0.0430660126656495	0.73	0.98319925910612	2.87672276711764	1.37176235761509	0.0058	0.0035	0.0251	0.1406	0.0119	0.1261	0.173	0.0201	0.0035	0.0131	0.0097	0.0159	0.0058	0.0093	0.0188	0.1145	0.1393	0.0044	0.0039	0.0194	0.0502	0.0217	0.0144	0.0217	0.0152	0.0056
22	rs5748957	17699299	0.96	0.0430660126656495	0.73	0.98319925910612	3.21932142574293	1.41880466890431	0.0061	0.0037	0.0259	0.1404	0.0123	0.1225	0.1711	0.0209	0.0037	0.0136	0.0101	0.0167	0.0062	0.0101	0.0188	0.1126	0.1383	0.0051	0.0045	0.0193	0.0503	0.0221	0.0147	0.0215	0.0161	0.0058
22	rs9606655	17701234	0.96	0.0430660126656495	0.73	0.98319925910612	3.24611098001183	1.44302014535421	0.0062	0.0037	0.0259	0.1404	0.0123	0.1222	0.1708	0.021	0.0037	0.0136	0.0102	0.0167	0.0062	0.0101	0.0188	0.1125	0.1383	0.0052	0.0045	0.0193	0.0503	0.0222	0.0148	0.0215	0.0161	0.0058
22	rs737966	17702876	0.96	0.0430660126656495	0.73	0.98319925910612	3.25591517189928	1.50693930551961	0.0062	0.0037	0.026	0.1404	0.0124	0.122	0.1705	0.021	0.0038	0.0137	0.0102	0.0167	0.0063	0.0102	0.0188	0.1123	0.1383	0.0052	0.0046	0.0194	0.0504	0.0222	0.0148	0.0215	0.0162	0.0059
22	rs4528870	17703658	0.96	0.0430660126656495	0.72	1.059530599108	3.26676112276812	1.48993110144772	0.0063	0.0037	0.0261	0.1405	0.0127	0.1218	0.1704	0.021	0.0038	0.0137	0.0102	0.0167	0.0063	0.0102	0.0188	0.112	0.1383	0.0052	0.0046	0.0194	0.0503	0.0222	0.0148	0.0215	0.0162	0.0059
22	rs4528871	17703731	0.96	0.0430660126656495	0.72	1.059530599108	3.2763243403031	1.47124061751437	0.0062	0.0037	0.0261	0.1405	0.0127	0.1218	0.1704	0.021	0.0037	0.0137	0.0102	0.0167	0.0063	0.0102	0.0188	0.1123	0.1383	0.0052	0.0046	0.0194	0.0503	0.0222	0.0148	0.0215	0.0162	0.0059
22	rs5748965	17705622	0.96	0.0430660126656495	0.72	1.059530599108	3.22279535133374	1.41829379546503	0.0063	0.0037	0.0261	0.1405	0.0127	0.1218	0.17	0.021	0.0037	0.0137	0.0102	0.0167	0.0063	0.0102	0.0189	0.1123	0.1383	0.0053	0.0046	0.0194	0.0501	0.0221	0.0148	0.0215	0.0162	0.0059
22	rs4819565	17713433	0.99	0.0227998706611418	0.73	0.98319925910612	3.25346333832032	2.03566844640696	0.0071	0.0042	0.0262	0.1402	0.0132	0.1202	0.1633	0.022	0.0047	0.0142	0.0104	0.0175	0.0077	0.0111	0.0193	0.1083	0.137	0.0069	0.0059	0.0201	0.0497	0.0216	0.0162	0.0209	0.017	0.0069
22	rs5747032	17713763	0.99	0.0227998706611418	0.73	0.98319925910612	3.20607884191427	2.17664671842214	0.0072	0.0043	0.0262	0.1402	0.0133	0.1199	0.1625	0.0221	0.0048	0.0143	0.0105	0.0176	0.0079	0.0112	0.0194	0.1078	0.1368	0.0071	0.0061	0.0202	0.0496	0.0215	0.0163	0.0209	0.0171	0.0071
22	rs5747035	17718606	1	0.0181319503600048	0.73	0.98319925910612	4.12991931201815	5.06472727901983	0.009	0.0058	0.0257	0.1392	0.0149	0.1147	0.1546	0.0229	0.0077	0.0165	0.0109	0.0194	0.0106	0.013	0.0199	0.1016	0.1326	0.0097	0.0091	0.0203	0.0477	0.0214	0.0179	0.0196	0.0177	0.0097
22	rs73153427	17718699	1	0.0181319503600048	0.73	0.98319925910612	4.1333609786006	4.80271632807453	0.009	0.0058	0.0257	0.1392	0.0149	0.1145	0.1543	0.0229	0.0077	0.0166	0.011	0.0194	0.0106	0.0131	0.0199	0.1013	0.1325	0.0098	0.0092	0.0204	0.0477	0.0214	0.0179	0.0196	0.0179	0.0097
22	rs4266110	17721595	1	0.0181319503600048	0.73	0.98319925910612	4.99812612973514	6.97879134730896	0.0098	0.0072	0.0254	0.1341	0.0156	0.1105	0.1503	0.0234	0.0094	0.0179	0.0115	0.0196	0.0126	0.0149	0.0204	0.0974	0.1296	0.0112	0.0106	0.0214	0.0489	0.0216	0.0186	0.0201	0.0181	0.0115
22	rs2058119	17722024	1	0.0181319503600048	0.73	0.98319925910612	5.28018492875587	7.15965720519153	0.0099	0.0073	0.0255	0.1337	0.0156	0.1101	0.1499	0.0234	0.0095	0.018	0.0116	0.0198	0.0128	0.015	0.0204	0.0971	0.1291	0.0114	0.0107	0.0214	0.049	0.0217	0.0186	0.0201	0.0182	0.0116
22	rs1006015	17722536	1	0.0181319503600048	0.73	0.98319925910612	5.32762107041771	7.18190559569839	0.0099	0.0072	0.0255	0.1329	0.0157	0.11	0.1497	0.0233	0.0097	0.0181	0.0118	0.0199	0.0129	0.0151	0.0204	0.0967	0.1293	0.0115	0.0109	0.0214	0.0491	0.0217	0.0187	0.0202	0.0182	0.0116
22	rs73876676	17722774	1.01	0.0142914875909092	0.73	0.98319925910612	5.24773992266832	7.24563952456917	0.0101	0.0073	0.0254	0.1327	0.0156	0.1098	0.1496	0.0232	0.0097	0.0181	0.0119	0.0199	0.013	0.0151	0.0201	0.0966	0.1294	0.0116	0.011	0.0215	0.0491	0.0217	0.0188	0.0202	0.0182	0.0116
22	rs117577985	17723712	1.01	0.0142914875909092	0.73	0.98319925910612	5.83286319066386	7.44737619119739	0.0103	0.0074	0.0256	0.1314	0.0155	0.1095	0.1484	0.0231	0.01	0.0184	0.0121	0.02	0.0132	0.0154	0.02	0.0961	0.1296	0.0119	0.0115	0.0213	0.049	0.0218	0.0189	0.0205	0.0181	0.0117
22	rs62236465	17723899	1.01	0.0142914875909092	0.74	0.910385700718773	5.92355079250631	7.55019016519064	0.0103	0.0074	0.0257	0.1311	0.0156	0.1094	0.1481	0.0231	0.01	0.0185	0.0121	0.0201	0.0133	0.0154	0.02	0.096	0.1297	0.012	0.0116	0.0213	0.049	0.0218	0.0189	0.0205	0.0182	0.0117
22	rs5748981	17724049	1.01	0.0142914875909092	0.74	0.910385700718773	6.03504790659107	7.70344422164241	0.0103	0.0075	0.0258	0.1309	0.0156	0.1093	0.1479	0.0231	0.0101	0.0186	0.0122	0.0201	0.0133	0.0155	0.02	0.0959	0.1297	0.0121	0.0116	0.0213	0.049	0.0218	0.019	0.0206	0.0182	0.0117
22	rs16982239	17724167	1.01	0.0142914875909092	0.74	0.910385700718773	6.09633299240369	7.63927948666515	0.0103	0.0075	0.0258	0.1307	0.0156	0.1095	0.1474	0.0231	0.0101	0.0186	0.0122	0.0201	0.0131	0.0156	0.0201	0.0958	0.1298	0.0121	0.0117	0.0213	0.049	0.0217	0.019	0.0205	0.0182	0.0118
22	rs5747039	17726469	1.02	0.0111619243707362	0.74	0.910385700718773	6.41424720304077	8.14751285301779	0.0103	0.0078	0.0261	0.1255	0.0163	0.1102	0.1429	0.0226	0.0104	0.0202	0.013	0.0212	0.0132	0.0173	0.0209	0.0934	0.1284	0.0122	0.0121	0.0219	0.0483	0.0228	0.0205	0.0219	0.0188	0.0122
22	rs118191071	17727015	1.02	0.0111619243707362	0.75	0.841047356078831	6.54425738372887	8.21944732843549	0.0103	0.0079	0.0262	0.1249	0.0164	0.1101	0.1422	0.0226	0.0104	0.0204	0.0131	0.0213	0.0132	0.0176	0.021	0.0932	0.1281	0.0122	0.0121	0.022	0.0482	0.023	0.0207	0.022	0.0189	0.0123
22	rs4819982	17727648	1.02	0.0111619243707362	0.76	0.775138689739853	6.77005045025489	8.33077802060027	0.0103	0.0079	0.0264	0.1241	0.0166	0.1101	0.1413	0.0225	0.0105	0.0206	0.0132	0.0214	0.0132	0.0179	0.0213	0.0928	0.1277	0.0123	0.0122	0.0223	0.0482	0.0231	0.0209	0.0222	0.0191	0.0124
22	rs8141904	17729044	1.02	0.0111619243707362	0.76	0.775138689739853	6.52983533823051	8.22474696492787	0.0103	0.008	0.0264	0.1235	0.0167	0.1108	0.1412	0.0221	0.0106	0.021	0.0134	0.0214	0.0129	0.0183	0.0216	0.0924	0.1272	0.0122	0.0121	0.0225	0.0478	0.0231	0.0211	0.0222	0.0193	0.0123
22	rs8139589	17729048	1.02	0.0111619243707362	0.76	0.775138689739853	6.52738120029793	8.22046647502142	0.0104	0.008	0.0264	0.1235	0.0167	0.1108	0.1412	0.0221	0.0106	0.021	0.0134	0.0214	0.0129	0.0183	0.0216	0.0924	0.1272	0.0122	0.0121	0.0225	0.0478	0.0231	0.0211	0.0222	0.0193	0.0123
22	rs9605246	17731977	1.02	0.0111619243707362	0.75	0.841047356078831	5.92144870081456	8.06420972552264	0.0103	0.0082	0.0265	0.1217	0.0169	0.1126	0.1418	0.0217	0.0108	0.0216	0.0136	0.0218	0.0124	0.0189	0.0223	0.0912	0.1256	0.0122	0.0119	0.0231	0.0472	0.0227	0.0213	0.0221	0.0193	0.0121
22	rs9606669	17733896	1.02	0.0111619243707362	0.76	0.775138689739853	5.4687500719053	7.5690583098284	0.0102	0.0082	0.0264	0.1209	0.0169	0.1131	0.1427	0.0214	0.0108	0.0218	0.0136	0.022	0.0122	0.0192	0.0225	0.0917	0.1258	0.012	0.0116	0.0236	0.0466	0.0225	0.0212	0.0219	0.0192	0.012
22	rs5747043	17736410	1.01	0.0142914875909092	0.76	0.775138689739853	4.5741877805314	7.00928651347745	0.01	0.0082	0.0266	0.1199	0.0167	0.1137	0.1441	0.0209	0.0108	0.022	0.0135	0.0225	0.0118	0.0192	0.0229	0.0922	0.1265	0.0119	0.0111	0.0243	0.0457	0.022	0.0211	0.0218	0.0188	0.0116
22	rs5747044	17736507	1.01	0.0142914875909092	0.76	0.775138689739853	4.56119563036394	6.97737786008794	0.01	0.0082	0.0266	0.1198	0.0167	0.1137	0.1441	0.0209	0.0108	0.0221	0.0135	0.0226	0.0118	0.0192	0.023	0.0922	0.1265	0.0118	0.0111	0.0243	0.0456	0.0221	0.0211	0.0218	0.0188	0.0115
22	rs5992645	17737992	1.01	0.0142914875909092	0.76	0.775138689739853	4.34064236678227	6.74983597628705	0.01	0.0082	0.0267	0.1194	0.017	0.1137	0.1446	0.0204	0.0109	0.0223	0.0134	0.0227	0.0116	0.0191	0.0231	0.093	0.1269	0.0117	0.0107	0.0247	0.0448	0.0219	0.0208	0.0217	0.019	0.0113
22	rs5749000	17738177	1.01	0.0142914875909092	0.75	0.841047356078831	4.28816208557005	6.7059148827327	0.01	0.0082	0.0267	0.1193	0.0169	0.1137	0.1452	0.0203	0.0109	0.0223	0.0134	0.0227	0.0116	0.0192	0.0232	0.0931	0.1267	0.0118	0.0107	0.0244	0.0447	0.0219	0.0207	0.0217	0.019	0.0113
22	rs73153435	17739511	1	0.0181319503600048	0.75	0.841047356078831	4.14024653775952	6.42770515125263	0.0098	0.0082	0.0268	0.1193	0.0169	0.1135	0.1458	0.0201	0.0109	0.0224	0.0133	0.0229	0.0114	0.0192	0.0232	0.0942	0.1271	0.0117	0.0104	0.0246	0.0441	0.0219	0.0204	0.0216	0.0187	0.0111
22	rs758221	17741737	0.97	0.0351293717890758	0.75	0.841047356078831	3.95334976395258	5.94878346381178	0.0096	0.0083	0.0271	0.1188	0.017	0.1134	0.1466	0.0198	0.011	0.0227	0.0133	0.0233	0.011	0.0192	0.0237	0.0961	0.1278	0.0115	0.0099	0.0249	0.043	0.0215	0.0199	0.0215	0.0187	0.0108
22	rs73153438	17741912	0.97	0.0351293717890758	0.75	0.841047356078831	3.89142180379757	5.88065791984633	0.0096	0.0082	0.0271	0.1188	0.017	0.1134	0.1467	0.0198	0.011	0.0227	0.0133	0.0233	0.011	0.0192	0.0237	0.0962	0.1277	0.0115	0.0099	0.0249	0.0429	0.0215	0.0199	0.0215	0.0187	0.0107
22	rs117716937	17742431	0.97	0.0351293717890758	0.75	0.841047356078831	3.67234184152055	5.65290808197005	0.0096	0.0082	0.027	0.1188	0.017	0.1136	0.1473	0.0199	0.0109	0.0226	0.0133	0.0234	0.0109	0.0192	0.0235	0.0965	0.1276	0.0114	0.0097	0.0247	0.0428	0.0215	0.0198	0.0215	0.0187	0.0106
22	rs5994231	17744553	0.95	0.0523777185899542	0.75	0.841047356078831	2.9996265825316	5.15744267829218	0.0096	0.0079	0.0269	0.1189	0.0171	0.1145	0.1485	0.0201	0.0107	0.0224	0.0134	0.0238	0.0105	0.0193	0.0239	0.098	0.127	0.0108	0.0091	0.0243	0.0425	0.0214	0.0195	0.0216	0.0189	0.0101
22	rs60534791	17748210	0.94	0.0632155594214646	0.75	0.841047356078831	3.04067435700416	4.44575554414748	0.0096	0.0077	0.0271	0.1191	0.0174	0.1152	0.1483	0.02	0.0103	0.0221	0.0133	0.0241	0.0094	0.0194	0.0245	0.0992	0.129	0.0099	0.0085	0.0247	0.0413	0.0216	0.019	0.0216	0.0186	0.0097
22	rs5749002	17749096	0.93	0.0757334056000413	0.75	0.841047356078831	3.08264598786067	4.75610787472024	0.0096	0.0077	0.0272	0.1188	0.0175	0.1153	0.1483	0.02	0.0102	0.0221	0.0133	0.0242	0.0093	0.0194	0.0247	0.0995	0.1293	0.0098	0.0084	0.0248	0.0411	0.0217	0.0189	0.0216	0.0185	0.0097
22	rs5749003	17751168	0.93	0.0757334056000413	0.75	0.841047356078831	2.98514100413043	4.63023260956203	0.0094	0.0075	0.0275	0.1188	0.0175	0.1156	0.1487	0.0201	0.0101	0.0221	0.0133	0.0242	0.0092	0.0195	0.0249	0.0998	0.1294	0.0096	0.0082	0.0247	0.0408	0.0219	0.0187	0.0217	0.0185	0.0094
22	rs16982261	17753505	0.93	0.0757334056000413	0.75	0.841047356078831	3.12644172324587	4.72328745512534	0.0095	0.0075	0.0275	0.119	0.0179	0.1156	0.1492	0.02	0.01	0.0221	0.0132	0.0244	0.0091	0.0195	0.0251	0.0996	0.1299	0.0095	0.0081	0.0246	0.0406	0.0216	0.0183	0.0216	0.0186	0.0094
22	rs116486267	17753699	0.93	0.0757334056000413	0.75	0.841047356078831	3.08772935214395	4.61611084756415	0.0095	0.0075	0.0275	0.1189	0.0179	0.1156	0.1492	0.02	0.01	0.0221	0.0132	0.0244	0.0091	0.0195	0.0251	0.0996	0.1299	0.0095	0.0081	0.0246	0.0405	0.0216	0.0183	0.0216	0.0186	0.0094
22	rs5749006	17760350	0.92	0.0900864543555373	0.75	0.841047356078831	2.7252898053535	4.29679810663789	0.0094	0.0073	0.0272	0.118	0.0177	0.117	0.1511	0.02	0.0098	0.0222	0.013	0.0241	0.009	0.0192	0.0254	0.1002	0.1304	0.0091	0.0078	0.0246	0.0397	0.0218	0.018	0.0214	0.0186	0.0091
22	rs5749011	17766115	0.91	0.106429816649543	0.76	0.775138689739853	2.80008267278687	4.29835767304282	0.0095	0.0071	0.0269	0.1173	0.0177	0.1183	0.1522	0.0198	0.0097	0.0221	0.013	0.0239	0.0089	0.0195	0.0257	0.101	0.1314	0.0088	0.0074	0.0243	0.0383	0.0219	0.018	0.0212	0.0186	0.0089
22	rs11704699	17770181	0.9	0.124917206299546	0.76	0.775138689739853	1.86440252419492	3.53344253191321	0.0087	0.0064	0.0264	0.1166	0.0177	0.1206	0.1531	0.02	0.0088	0.022	0.0133	0.0237	0.0083	0.0199	0.0258	0.1027	0.1331	0.0079	0.0068	0.0237	0.0368	0.0222	0.0185	0.0215	0.0186	0.008
22	rs73387688	17783324	0.88	0.168925028033099	0.76	0.775138689739853	1.38757313360769	2.62586779604401	0.0081	0.0058	0.0256	0.117	0.0177	0.1236	0.1553	0.0199	0.0076	0.0222	0.0139	0.0235	0.0075	0.0206	0.0261	0.1052	0.1343	0.0065	0.006	0.0227	0.0346	0.0224	0.0188	0.0218	0.0183	0.0066
22	rs73876685	17784836	0.87	0.194736090082605	0.76	0.775138689739853	1.57631014145355	2.5649101139854	0.008	0.0058	0.0258	0.1169	0.0178	0.124	0.1555	0.02	0.0076	0.0222	0.0139	0.0234	0.0074	0.0206	0.0267	0.1052	0.1342	0.0063	0.0059	0.0226	0.0344	0.0224	0.0188	0.0217	0.0181	0.0066
22	rs737971	17785300	0.87	0.194736090082605	0.76	0.775138689739853	2.00959129531883	2.62939324822433	0.0079	0.0058	0.0259	0.1172	0.0177	0.124	0.1553	0.0199	0.0075	0.0222	0.0139	0.023	0.0074	0.021	0.0268	0.1056	0.1343	0.006	0.0059	0.0226	0.0343	0.0224	0.0192	0.0219	0.0179	0.0063
22	rs62236496	17788549	0.87	0.194736090082605	0.76	0.775138689739853	2.16327059208758	2.67601760128273	0.0077	0.0057	0.0252	0.1178	0.018	0.1245	0.1551	0.0197	0.0074	0.0225	0.0139	0.0232	0.0074	0.0212	0.0265	0.1059	0.1348	0.006	0.0058	0.0223	0.0337	0.0225	0.0191	0.0222	0.0178	0.0062
22	rs9605253	17790885	0.87	0.194736090082605	0.76	0.775138689739853	2.36021602000351	2.66895285556155	0.0077	0.0058	0.0251	0.1181	0.0181	0.1251	0.1553	0.0196	0.0072	0.0226	0.0139	0.0231	0.0074	0.0212	0.0264	0.1062	0.1354	0.0058	0.0053	0.0221	0.0334	0.0226	0.0192	0.0219	0.0177	0.006
22	rs9606682	17791564	0.86	0.223270892544248	0.76	0.775138689739853	2.22427874722627	2.66151861140398	0.0077	0.0058	0.0251	0.1184	0.0181	0.1254	0.155	0.0197	0.007	0.0226	0.0138	0.0232	0.0074	0.0213	0.0264	0.106	0.1357	0.0057	0.0053	0.0221	0.0333	0.0227	0.0192	0.0218	0.0176	0.006
22	rs117379082	17792855	0.86	0.223270892544248	0.76	0.775138689739853	1.83348217683007	2.49877336507069	0.0069	0.0056	0.0245	0.1201	0.0177	0.1282	0.1564	0.0194	0.0063	0.0228	0.0137	0.0229	0.0071	0.0214	0.0261	0.1059	0.1366	0.0056	0.0049	0.0212	0.0322	0.0225	0.0193	0.0219	0.0176	0.0053
22	rs5994253	17793012	0.85	0.254661707966279	0.76	0.775138689739853	1.9908269801258	2.53772854367814	0.0068	0.0056	0.0245	0.1203	0.0177	0.1285	0.1566	0.0193	0.0063	0.0229	0.0137	0.0229	0.0071	0.0214	0.0261	0.1059	0.1368	0.0055	0.0048	0.0211	0.0321	0.0225	0.0193	0.0219	0.0177	0.0052
22	rs5749032	17793969	0.85	0.254661707966279	0.76	0.775138689739853	1.80670706903502	2.50504562772204	0.0065	0.0054	0.0246	0.1222	0.0176	0.1303	0.1566	0.0192	0.0057	0.023	0.0137	0.0227	0.0065	0.0215	0.0262	0.1052	0.1372	0.0052	0.0047	0.0209	0.0315	0.0225	0.0193	0.0218	0.0179	0.0046
22	rs9605254	17795408	0.85	0.254661707966279	0.76	0.775138689739853	2.16258696677794	2.72925752807397	0.0058	0.005	0.0247	0.1224	0.0176	0.1323	0.1571	0.0193	0.005	0.023	0.014	0.0221	0.0055	0.0223	0.0266	0.1061	0.1382	0.0045	0.0045	0.0202	0.0309	0.0223	0.0191	0.0221	0.018	0.004
22	rs76309666	17796520	0.84	0.289034762536342	0.76	0.775138689739853	1.95193393501105	2.94487527029408	0.0053	0.0047	0.025	0.123	0.0173	0.134	0.158	0.0194	0.0044	0.0227	0.0143	0.0223	0.0049	0.0224	0.0263	0.1065	0.1378	0.0041	0.0042	0.0199	0.0307	0.0221	0.0191	0.0224	0.0181	0.0036
22	rs78597019	17800461	0.84	0.289034762536342	0.76	0.775138689739853	1.70024731853688	3.1164318962675	0.005	0.0045	0.0251	0.1243	0.0171	0.1353	0.1597	0.0195	0.0037	0.0229	0.0144	0.0223	0.0041	0.0222	0.0263	0.1067	0.1379	0.0035	0.0038	0.0197	0.0302	0.0218	0.0189	0.0223	0.0178	0.0033
22	rs5994258	17803593	0.84	0.289034762536342	0.76	0.775138689739853	1.7443402763911	3.26085804880328	0.005	0.0044	0.0252	0.1249	0.017	0.1352	0.1601	0.0196	0.0036	0.023	0.0144	0.0222	0.004	0.0222	0.0263	0.1068	0.1379	0.0034	0.0038	0.0195	0.0301	0.0217	0.0188	0.0222	0.0179	0.0033
22	rs4819574	17809449	0.83	0.326509998324372	0.76	0.775138689739853	1.84546167254781	3.32208814350046	0.0049	0.0042	0.025	0.125	0.0169	0.1357	0.1608	0.0194	0.0034	0.0227	0.0145	0.0221	0.0038	0.0224	0.0263	0.1071	0.1376	0.0032	0.0037	0.0196	0.03	0.0216	0.0187	0.0224	0.0179	0.0032
22	rs76043746	17817963	0.83	0.326509998324372	0.76	0.775138689739853	1.64730173393063	3.14764748117395	0.0047	0.0039	0.026	0.1269	0.0163	0.139	0.1628	0.0191	0.0028	0.0221	0.0149	0.0214	0.0031	0.0223	0.0254	0.1075	0.1379	0.0029	0.0033	0.0183	0.0295	0.0207	0.0185	0.0219	0.0175	0.0033
22	rs10854596	17818918	0.83	0.326509998324372	0.76	0.775138689739853	1.67124705555625	3.17472715973461	0.0047	0.0039	0.0261	0.127	0.0163	0.1394	0.1631	0.0191	0.0028	0.022	0.015	0.0213	0.0031	0.0223	0.0252	0.1075	0.1377	0.0029	0.0033	0.0181	0.0298	0.0206	0.0185	0.0219	0.0175	0.0033
22	rs361626	17823261	0.82	0.36720095628419	0.76	0.775138689739853	1.60235096375068	3.09280553282394	0.0045	0.0038	0.0263	0.1279	0.0159	0.1415	0.1644	0.019	0.0026	0.0216	0.0153	0.0212	0.0031	0.0221	0.0247	0.1082	0.1376	0.0027	0.0032	0.0175	0.0294	0.0196	0.0184	0.0218	0.0172	0.0031
22	rs4820001	17827684	0.82	0.36720095628419	0.76	0.775138689739853	1.13087158863835	2.80728203212004	0.0048	0.0038	0.0263	0.1272	0.0155	0.1426	0.1672	0.0188	0.0025	0.0212	0.0156	0.0211	0.0033	0.0215	0.024	0.1085	0.1379	0.0027	0.0032	0.0172	0.0288	0.0197	0.0181	0.0213	0.0168	0.0028
22	rs2401081	17829955	0.8	0.458652199356866	0.76	0.775138689739853	0.635401160564179	1.8611636536505	0.0049	0.0035	0.0258	0.1282	0.0143	0.1461	0.1758	0.0177	0.0023	0.0201	0.0146	0.0195	0.004	0.0199	0.0228	0.1109	0.1381	0.0025	0.0032	0.0165	0.0278	0.018	0.0172	0.0202	0.0157	0.0028
22	rs76871770	17831638	0.78	0.56417027826485	0.76	0.775138689739853	0.409355907189385	0.926398064897418	0.0053	0.0035	0.025	0.1281	0.013	0.1495	0.1827	0.0167	0.0026	0.0185	0.0131	0.0188	0.0046	0.0178	0.0208	0.113	0.1418	0.0025	0.0034	0.0157	0.0271	0.016	0.0164	0.0188	0.0143	0.0029
22	rs2040692	17831813	0.78	0.56417027826485	0.76	0.775138689739853	0.347179598305125	0.87124816827015	0.0053	0.0034	0.0249	0.128	0.0129	0.1499	0.1834	0.0166	0.0027	0.0184	0.013	0.0188	0.0047	0.0176	0.0207	0.1132	0.1421	0.0025	0.0035	0.0157	0.0271	0.0159	0.0164	0.0187	0.0142	0.0029
22	rs9619088	17838368	0.77	0.622422290089237	0.76	0.775138689739853	0.289754931175008	0.719488442208355	0.0052	0.0038	0.0248	0.1285	0.0124	0.1505	0.1854	0.0164	0.0028	0.0182	0.0128	0.0189	0.0048	0.0171	0.0201	0.1128	0.1424	0.0025	0.0038	0.0155	0.0267	0.0157	0.016	0.0186	0.0141	0.003
22	rs4413243	17840791	0.77	0.622422290089237	0.77	0.712611004068267	0.40150536119061	0.680127512118843	0.0052	0.0039	0.0249	0.1279	0.0123	0.1508	0.1857	0.0163	0.0028	0.0181	0.0126	0.0189	0.0049	0.0172	0.0199	0.1127	0.143	0.0025	0.0039	0.0154	0.0269	0.0153	0.0159	0.0183	0.014	0.0031
22	rs9606701	17844929	0.77	0.622422290089237	0.77	0.712611004068267	0.411359096476159	0.593512888276488	0.0053	0.004	0.0246	0.1268	0.0123	0.1518	0.1862	0.0163	0.0032	0.018	0.0121	0.0188	0.0053	0.0171	0.0196	0.1126	0.144	0.0025	0.0041	0.0151	0.0269	0.0148	0.016	0.0179	0.014	0.0036
22	rs5749060	17846171	0.77	0.622422290089237	0.77	0.712611004068267	0.368806264962621	0.54833438095783	0.0053	0.004	0.0246	0.1266	0.0121	0.1512	0.1868	0.0165	0.0033	0.0179	0.0121	0.0188	0.0053	0.0167	0.0193	0.1132	0.1436	0.0025	0.0041	0.0154	0.0271	0.0148	0.016	0.0179	0.0139	0.0037
22	rs116898257	17850483	0.77	0.622422290089237	0.77	0.712611004068267	0.343300762717252	0.518388813271995	0.0053	0.004	0.0246	0.1266	0.012	0.1511	0.1872	0.0168	0.0034	0.0179	0.012	0.0188	0.0055	0.0166	0.019	0.1133	0.1434	0.0026	0.0042	0.0155	0.0274	0.0146	0.0158	0.0176	0.0137	0.0039
22	rs73391753	17850661	0.77	0.622422290089237	0.77	0.712611004068267	0.342151944401745	0.517420941719866	0.0053	0.004	0.0246	0.1266	0.012	0.1511	0.1872	0.0168	0.0035	0.0179	0.012	0.0188	0.0055	0.0166	0.019	0.1133	0.1434	0.0026	0.0042	0.0156	0.0274	0.0146	0.0158	0.0176	0.0137	0.0039
22	rs5992674	17851683	0.77	0.622422290089237	0.77	0.712611004068267	0.341474034934657	0.516177204974942	0.0053	0.004	0.0246	0.1266	0.012	0.1511	0.1872	0.0168	0.0035	0.0179	0.012	0.0188	0.0055	0.0166	0.019	0.1133	0.1434	0.0026	0.0042	0.0156	0.0274	0.0146	0.0158	0.0176	0.0137	0.0039
22	rs5992678	17858763	0.77	0.622422290089237	0.77	0.712611004068267	0.338561778470029	0.498981810524823	0.0054	0.004	0.0246	0.1264	0.0118	0.1515	0.1874	0.0168	0.0035	0.0178	0.0119	0.0187	0.0055	0.0164	0.0188	0.1134	0.1429	0.0027	0.0042	0.0159	0.0276	0.0145	0.0158	0.0175	0.0137	0.004
22	rs73153490	17860359	0.77	0.622422290089237	0.77	0.712611004068267	0.315281080703553	0.473268374653041	0.0055	0.004	0.0244	0.1261	0.0116	0.1516	0.188	0.0169	0.0036	0.0177	0.0117	0.0185	0.0055	0.0161	0.0183	0.1139	0.1428	0.0028	0.0042	0.016	0.0281	0.0144	0.0157	0.0175	0.0138	0.0041
22	rs9604737	17860634	0.76	0.684441169424083	0.78	0.653412240020304	0.317284125033812	0.454852491477567	0.0056	0.004	0.0244	0.1258	0.0114	0.1517	0.1883	0.017	0.0037	0.0176	0.0115	0.0185	0.0056	0.0159	0.0181	0.1141	0.1427	0.0029	0.0044	0.0161	0.0284	0.0143	0.0157	0.0174	0.0138	0.0041
22	rs11089174	17861131	0.76	0.684441169424083	0.78	0.653412240020304	0.29037675109994	0.408442986638036	0.0058	0.004	0.0243	0.1259	0.0111	0.152	0.189	0.0168	0.0036	0.0175	0.0112	0.0181	0.0056	0.0154	0.0178	0.1149	0.143	0.003	0.0045	0.0159	0.0289	0.0141	0.0155	0.0172	0.0134	0.004
22	rs5992035	17861535	0.77	0.622422290089237	0.78	0.653412240020304	0.334939666999781	0.373786831923414	0.0057	0.0038	0.0241	0.126	0.0108	0.1527	0.1899	0.0167	0.0035	0.0172	0.0109	0.0177	0.0055	0.015	0.0175	0.115	0.1444	0.003	0.0045	0.016	0.0293	0.0138	0.0153	0.0172	0.0132	0.0039
22	rs7285871	17862268	0.77	0.622422290089237	0.78	0.653412240020304	0.267753081352427	0.314996462279819	0.0056	0.0037	0.0239	0.1267	0.0103	0.1535	0.1924	0.0163	0.0035	0.0168	0.0104	0.0173	0.0054	0.0139	0.0172	0.1163	0.1462	0.0031	0.0044	0.0154	0.0292	0.0135	0.015	0.0164	0.0127	0.0038
22	rs71328212	17865945	0.77	0.622422290089237	0.79	0.597486775499064	0.191601092964062	0.235336239551216	0.0046	0.0029	0.0229	0.134	0.0086	0.155	0.2013	0.0145	0.0029	0.0161	0.0084	0.0155	0.0046	0.0112	0.0156	0.1177	0.1497	0.003	0.0037	0.0151	0.0293	0.0122	0.0143	0.0151	0.0114	0.0032
22	rs16982354	17867549	0.77	0.622422290089237	0.8	0.544775224122235	0.181232716523122	0.228969909277093	0.0045	0.0028	0.0226	0.135	0.0084	0.1555	0.2029	0.0139	0.0028	0.0159	0.0082	0.0153	0.0045	0.0108	0.0153	0.1187	0.1495	0.003	0.0036	0.015	0.0292	0.012	0.0144	0.0149	0.0112	0.0031
22	rs5747092	17872652	0.77	0.622422290089237	0.8	0.544775224122235	0.16464157037202	0.233024680425355	0.0045	0.0028	0.0225	0.1351	0.0083	0.1556	0.2033	0.0138	0.0028	0.0159	0.0082	0.0153	0.0044	0.0107	0.0153	0.1192	0.1492	0.003	0.0035	0.015	0.0292	0.012	0.0145	0.0148	0.0112	0.0031
22	rs75103738	17874348	0.77	0.622422290089237	0.8	0.544775224122235	0.157014321256266	0.247563158973308	0.0045	0.0027	0.0225	0.1352	0.0083	0.1556	0.2033	0.0138	0.0028	0.0159	0.0082	0.0153	0.0044	0.0107	0.0153	0.1193	0.1492	0.003	0.0035	0.015	0.0292	0.012	0.0145	0.0148	0.0112	0.0031
22	rs76782662	17876723	0.77	0.622422290089237	0.8	0.544775224122235	0.162282734038884	0.236329154656731	0.0047	0.0027	0.0225	0.1353	0.0083	0.1556	0.2035	0.0138	0.0028	0.0159	0.0082	0.0153	0.0044	0.0107	0.0152	0.1191	0.1492	0.003	0.0035	0.015	0.0292	0.012	0.0145	0.0148	0.0112	0.0031
22	rs7510854	17877985	0.77	0.622422290089237	0.77	0.712611004068267	0.161351664944212	0.223527313617888	0.0048	0.0027	0.0225	0.1353	0.0083	0.1556	0.2035	0.0138	0.0028	0.0159	0.0082	0.0152	0.0044	0.0107	0.0152	0.1191	0.1492	0.003	0.0035	0.015	0.0292	0.012	0.0145	0.0148	0.0112	0.003
22	rs73153496	17881271	0.77	0.622422290089237	0.77	0.712611004068267	0.141279588520587	0.188098317716734	0.0048	0.0027	0.0224	0.1356	0.0083	0.1555	0.2037	0.0138	0.0028	0.0159	0.0082	0.0152	0.0044	0.0106	0.0152	0.1191	0.1492	0.003	0.0035	0.015	0.0292	0.012	0.0145	0.0148	0.0112	0.003
22	rs4819581	17887534	0.77	0.622422290089237	0.77	0.712611004068267	0.114591847899918	0.149776079071407	0.0048	0.0026	0.0223	0.136	0.0082	0.156	0.2041	0.0137	0.0027	0.0158	0.0081	0.0153	0.0042	0.0105	0.0152	0.1192	0.1493	0.0029	0.0034	0.0149	0.0293	0.012	0.0146	0.0148	0.011	0.0029
22	rs2522310	17887725	0.77	0.622422290089237	0.77	0.712611004068267	0.109888001977961	0.148360828589878	0.0048	0.0026	0.0223	0.136	0.0082	0.1564	0.2039	0.0137	0.0027	0.0157	0.0081	0.0153	0.0042	0.0105	0.0152	0.1191	0.1493	0.0029	0.0034	0.0149	0.0293	0.012	0.0146	0.0148	0.011	0.0029
22	rs79440304	17888514	0.77	0.622422290089237	0.77	0.712611004068267	0.113279214148311	0.15798257461064	0.0048	0.0026	0.0223	0.1361	0.0082	0.1564	0.2038	0.0137	0.0027	0.0157	0.008	0.0152	0.0042	0.0105	0.0152	0.1191	0.1493	0.0029	0.0034	0.0149	0.0295	0.0121	0.0146	0.0148	0.011	0.0029
22	rs9605284	17891234	0.77	0.622422290089237	0.77	0.712611004068267	0.110791600242235	0.16448313627982	0.0047	0.0026	0.0223	0.1361	0.0082	0.1562	0.2035	0.0137	0.0027	0.0157	0.0079	0.0152	0.0042	0.0106	0.0151	0.1192	0.1494	0.0029	0.0033	0.0149	0.0297	0.0122	0.0147	0.0148	0.011	0.0029
22	rs5992044	17895051	0.77	0.622422290089237	0.77	0.712611004068267	0.102744735491175	0.187484501240129	0.0039	0.0023	0.0216	0.1375	0.0079	0.1562	0.2085	0.0131	0.0021	0.0145	0.0073	0.014	0.0031	0.0097	0.015	0.1213	0.1516	0.0026	0.0025	0.0145	0.0303	0.0123	0.0148	0.0147	0.0106	0.002
22	rs16982400	17897544	0.77	0.622422290089237	0.77	0.712611004068267	0.095397244288798	0.172364936005545	0.0038	0.0023	0.0213	0.1378	0.0079	0.1565	0.2094	0.0129	0.0021	0.0144	0.0073	0.0139	0.003	0.0093	0.015	0.1218	0.1522	0.0026	0.0024	0.0143	0.03	0.0123	0.0147	0.0146	0.0105	0.0019
22	rs77992734	17898183	0.76	0.684441169424083	0.77	0.712611004068267	0.087273787809489	0.17385706294121	0.0038	0.0023	0.0214	0.138	0.0079	0.1562	0.2095	0.0128	0.002	0.0143	0.0073	0.0138	0.0029	0.0093	0.0151	0.1221	0.1524	0.0026	0.0024	0.0143	0.03	0.0122	0.0147	0.0147	0.0104	0.0019
22	rs5992689	17899841	0.77	0.622422290089237	0.77	0.712611004068267	0.0617632838421111	0.157308779897678	0.0036	0.0023	0.0215	0.1385	0.0079	0.1564	0.21	0.0125	0.0019	0.0139	0.0071	0.0135	0.0026	0.0091	0.0156	0.123	0.1532	0.0028	0.0021	0.0143	0.0296	0.012	0.0143	0.0147	0.0103	0.0017
22	rs929167	17903917	0.77	0.622422290089237	0.78	0.653412240020304	0.0790260833122844	0.186871369457238	0.0032	0.0022	0.0209	0.1389	0.0077	0.1574	0.2111	0.0119	0.0015	0.0137	0.007	0.0133	0.0021	0.0085	0.0159	0.1245	0.1543	0.0029	0.0019	0.0142	0.0298	0.0118	0.0138	0.0147	0.0101	0.0012
22	rs73876434	17907583	0.77	0.622422290089237	0.78	0.653412240020304	0.0798273574542592	0.21694550675944	0.0032	0.0022	0.0209	0.1389	0.0077	0.1574	0.2111	0.0119	0.0014	0.0137	0.007	0.0133	0.0021	0.0085	0.0159	0.1245	0.1543	0.0029	0.0019	0.0142	0.0298	0.0117	0.0138	0.0147	0.0101	0.0012
22	rs4819588	17907871	0.77	0.622422290089237	0.78	0.653412240020304	0.0779437966505664	0.218342775061916	0.0032	0.0022	0.0209	0.1389	0.0077	0.1578	0.2111	0.0119	0.0014	0.0137	0.007	0.0133	0.0021	0.0085	0.0159	0.1245	0.1541	0.0028	0.0019	0.0142	0.0298	0.0117	0.0138	0.0147	0.0101	0.0012
22	rs2895937	17909524	0.77	0.622422290089237	0.78	0.653412240020304	0.0864019282583742	0.226134444403144	0.0029	0.0022	0.0207	0.1399	0.0076	0.1583	0.2119	0.0117	0.0011	0.0137	0.007	0.0132	0.002	0.0082	0.0158	0.1245	0.1545	0.0028	0.0018	0.0141	0.0298	0.0118	0.0136	0.0145	0.01	0.0012
22	rs1981534	17910704	0.77	0.622422290089237	0.78	0.653412240020304	0.082581496352284	0.283400194839941	0.0026	0.0022	0.0206	0.1411	0.0075	0.1587	0.2129	0.0114	0.0012	0.0136	0.0069	0.0127	0.0017	0.0077	0.0158	0.1245	0.1554	0.0027	0.0017	0.014	0.0298	0.0119	0.0135	0.014	0.0098	0.0011
22	rs2189077	17910844	0.78	0.56417027826485	0.78	0.653412240020304	0.0798050296895221	0.278039810743742	0.0026	0.0022	0.0207	0.1413	0.0074	0.1587	0.213	0.0113	0.0012	0.0136	0.0069	0.0126	0.0016	0.0076	0.0158	0.1244	0.1555	0.0027	0.0017	0.014	0.0297	0.0119	0.0135	0.014	0.0097	0.0011
22	rs4819453	17913989	0.78	0.56417027826485	0.78	0.653412240020304	0.0816039411067277	0.225264306881547	0.0027	0.0022	0.0209	0.1416	0.0073	0.1588	0.213	0.0112	0.0013	0.0134	0.0069	0.0125	0.0015	0.0074	0.0157	0.1243	0.1558	0.0029	0.0017	0.014	0.0296	0.0119	0.0134	0.014	0.0096	0.0012
22	rs5992707	17915744	0.78	0.56417027826485	0.78	0.653412240020304	0.0846517020891415	0.215765508792263	0.0028	0.0022	0.021	0.1417	0.0073	0.1588	0.2131	0.0111	0.0014	0.0134	0.0069	0.0124	0.0014	0.0073	0.0156	0.1243	0.1559	0.003	0.0017	0.014	0.0295	0.0119	0.0134	0.014	0.0096	0.0012
22	rs28552770	17916154	0.78	0.56417027826485	0.78	0.653412240020304	0.0905747980313666	0.20124914548629	0.0028	0.0022	0.0211	0.1419	0.0073	0.1589	0.213	0.0111	0.0014	0.0134	0.0068	0.0124	0.0014	0.0073	0.0155	0.1243	0.156	0.003	0.0016	0.0139	0.0294	0.0119	0.0133	0.014	0.0095	0.0012
22	rs5747134	17917546	0.78	0.56417027826485	0.78	0.653412240020304	0.0974617255398207	0.202612107960775	0.0029	0.0022	0.0212	0.1421	0.0073	0.1589	0.2129	0.011	0.0014	0.0133	0.0068	0.0124	0.0014	0.0072	0.0156	0.1241	0.1561	0.0031	0.0016	0.014	0.0294	0.0119	0.0133	0.0141	0.0095	0.0012
22	rs4819589	17918536	0.78	0.56417027826485	0.78	0.653412240020304	0.0710691047822382	0.209897476102261	0.0028	0.0024	0.021	0.142	0.0075	0.1589	0.2128	0.011	0.0014	0.0133	0.0068	0.0124	0.0014	0.0071	0.0157	0.1241	0.1557	0.003	0.0016	0.014	0.0295	0.0119	0.0133	0.0144	0.0095	0.0012
22	rs117622360	17924567	0.78	0.56417027826485	0.78	0.653412240020304	0.0907200850988227	0.164190091256066	0.0031	0.0023	0.0211	0.1418	0.0074	0.1593	0.2125	0.0109	0.0015	0.0133	0.0068	0.0123	0.0015	0.0068	0.016	0.1242	0.1556	0.003	0.0017	0.014	0.0295	0.012	0.0134	0.0144	0.0095	0.0013
22	rs5746388	17925187	0.78	0.56417027826485	0.78	0.653412240020304	0.0996567849372239	0.175953530831188	0.003	0.0023	0.0211	0.1418	0.0074	0.1593	0.2128	0.0109	0.0015	0.0132	0.0068	0.0124	0.0012	0.0068	0.016	0.1243	0.1557	0.003	0.0016	0.014	0.0295	0.012	0.0133	0.0144	0.0095	0.0012
22	rs9605296	17927480	0.78	0.56417027826485	0.79	0.597486775499064	0.0961995926783538	0.172861814678099	0.003	0.0023	0.0211	0.1418	0.0074	0.1593	0.2128	0.0109	0.0015	0.0132	0.0068	0.0124	0.0012	0.0068	0.016	0.1243	0.1556	0.003	0.0016	0.014	0.0295	0.012	0.0133	0.0144	0.0095	0.0013
22	rs5746390	17927861	0.78	0.56417027826485	0.79	0.597486775499064	0.0968798616220483	0.172563627757535	0.003	0.0023	0.0211	0.1417	0.0074	0.1593	0.2128	0.0109	0.0015	0.0132	0.0068	0.0124	0.0012	0.0067	0.016	0.1241	0.1557	0.003	0.0016	0.014	0.0295	0.012	0.0133	0.0144	0.0094	0.0013
22	rs2012188	17932859	0.78	0.56417027826485	0.79	0.597486775499064	0.0798273574542592	0.165951115140525	0.003	0.0023	0.0212	0.1416	0.0074	0.1594	0.2126	0.0112	0.0015	0.0131	0.0068	0.0124	0.0012	0.0068	0.016	0.1242	0.1558	0.0029	0.0016	0.014	0.0294	0.012	0.0133	0.0144	0.0094	0.0013
22	rs2522288	17946168	0.8	0.458652199356866	0.79	0.597486775499064	0.0405509835382019	0.129873390959153	0.0034	0.0027	0.0215	0.1408	0.0073	0.1567	0.2095	0.0114	0.0022	0.0125	0.0066	0.0121	0.0017	0.0068	0.0158	0.1271	0.1568	0.0032	0.002	0.014	0.0297	0.0126	0.0138	0.0138	0.0086	0.0017
22	rs5747187	17946202	0.8	0.458652199356866	0.79	0.597486775499064	0.0393677865433222	0.128977362941477	0.0034	0.0027	0.0215	0.1408	0.0073	0.1567	0.2094	0.0114	0.0022	0.0125	0.0066	0.0121	0.0017	0.0068	0.0158	0.1271	0.1568	0.0032	0.002	0.014	0.0297	0.0126	0.0138	0.0139	0.0086	0.0017
22	rs2522289	17946494	0.8	0.458652199356866	0.79	0.597486775499064	0.0363029921546007	0.127726796987499	0.0034	0.0027	0.0215	0.1408	0.0073	0.1564	0.2095	0.0114	0.0022	0.0126	0.0066	0.0121	0.0017	0.0068	0.0158	0.1271	0.1568	0.0032	0.002	0.0141	0.0299	0.0127	0.0136	0.0139	0.0086	0.0017
22	rs1557622	17948917	0.8	0.458652199356866	0.79	0.597486775499064	0.0291242088896627	0.122594449126753	0.0034	0.003	0.0215	0.141	0.007	0.1558	0.2094	0.0114	0.0022	0.0126	0.0066	0.0122	0.0018	0.0069	0.0156	0.127	0.1571	0.0032	0.0023	0.0141	0.0299	0.0127	0.0135	0.0139	0.0086	0.0017
22	rs73157557	17949763	0.8	0.458652199356866	0.79	0.597486775499064	0.0295557926987349	0.124178823883261	0.0034	0.003	0.0215	0.141	0.0071	0.1558	0.2094	0.0115	0.0022	0.0125	0.0066	0.0121	0.0017	0.0069	0.0156	0.127	0.1572	0.0032	0.0024	0.0141	0.03	0.0127	0.0134	0.0139	0.0086	0.0017
22	rs78727359	17951206	0.8	0.458652199356866	0.79	0.597486775499064	0.0322282467824578	0.125239297911218	0.0034	0.003	0.0214	0.1409	0.0071	0.1555	0.2092	0.0114	0.0022	0.0125	0.0067	0.0122	0.0017	0.0069	0.0157	0.1269	0.1571	0.0033	0.0024	0.0141	0.03	0.0129	0.0135	0.014	0.0085	0.0017
22	rs17741035	17952520	0.8	0.458652199356866	0.8	0.544775224122235	0.0341348662939692	0.126303135951984	0.0034	0.003	0.0214	0.1409	0.0071	0.1553	0.209	0.0114	0.0022	0.0124	0.0067	0.0122	0.0017	0.0069	0.0157	0.1268	0.1571	0.0033	0.0024	0.0142	0.0301	0.013	0.0136	0.014	0.0085	0.0017
22	rs5747199	17958221	0.8	0.458652199356866	0.8	0.544775224122235	0.0425327491611305	0.132937024043414	0.0036	0.0031	0.0213	0.1408	0.0073	0.1541	0.2081	0.0115	0.0023	0.0122	0.0068	0.0124	0.0018	0.007	0.0159	0.1265	0.1569	0.0034	0.0024	0.0145	0.0304	0.0136	0.0141	0.0143	0.0084	0.0017
22	rs5747200	17958441	0.8	0.458652199356866	0.8	0.544775224122235	0.041947424074389	0.133843103909658	0.0036	0.0031	0.0213	0.1409	0.0073	0.154	0.2081	0.0115	0.0023	0.0122	0.0068	0.0124	0.0018	0.007	0.016	0.1265	0.1568	0.0034	0.0024	0.0145	0.0304	0.0136	0.0141	0.0143	0.0084	0.0017
22	rs78110804	17965444	0.81	0.411214762386647	0.8	0.544775224122235	0.0551365614193525	0.153764363523109	0.0036	0.0031	0.0215	0.1407	0.0074	0.1538	0.2074	0.0114	0.0023	0.0121	0.0068	0.0124	0.0018	0.0071	0.0158	0.1269	0.1564	0.0035	0.0023	0.0146	0.0305	0.0139	0.0141	0.0142	0.0083	0.0017
22	rs5747203	17972676	0.81	0.411214762386647	0.8	0.544775224122235	0.0461622796974381	0.156539983186341	0.0036	0.0032	0.0218	0.1404	0.0075	0.1537	0.2067	0.0114	0.0024	0.012	0.0067	0.0125	0.0018	0.0072	0.0157	0.1274	0.156	0.0035	0.0022	0.0147	0.0307	0.0142	0.0141	0.0143	0.0082	0.0017
22	rs1296748	17977024	0.81	0.411214762386647	0.8	0.544775224122235	0.0645625954882653	0.204083351998169	0.0036	0.0032	0.0218	0.1404	0.0075	0.1535	0.2066	0.0114	0.0024	0.012	0.0068	0.0124	0.0017	0.0073	0.0158	0.1274	0.1558	0.0035	0.0022	0.0148	0.0308	0.0143	0.0142	0.0143	0.0082	0.0017
22	rs722750	17982362	0.81	0.411214762386647	0.8	0.544775224122235	0.0796265519421112	0.195932062599051	0.0036	0.0032	0.0218	0.1403	0.0075	0.1534	0.2064	0.0114	0.0024	0.012	0.0068	0.0125	0.0017	0.0073	0.0158	0.1274	0.1557	0.0035	0.0022	0.0148	0.0308	0.0143	0.0142	0.0143	0.0082	0.0017
22	rs78771124	17984525	0.83	0.326509998324372	0.8	0.544775224122235	0.074497815202192	0.169394149205701	0.0036	0.0035	0.0228	0.1396	0.0078	0.1527	0.2038	0.0116	0.0023	0.012	0.0071	0.013	0.0017	0.0076	0.0161	0.127	0.1542	0.0036	0.0023	0.0153	0.0311	0.0151	0.0145	0.0147	0.0083	0.0018
22	rs9604752	17988804	0.84	0.289034762536342	0.83	0.405269641990714	0.0872028890568597	0.158464482425801	0.0035	0.004	0.0247	0.138	0.0085	0.1511	0.1983	0.0121	0.0022	0.0121	0.0078	0.0141	0.0017	0.0083	0.0167	0.126	0.1507	0.0039	0.0025	0.0165	0.032	0.0169	0.0153	0.0155	0.0086	0.0019
22	rs1296757	17989378	0.84	0.289034762536342	0.84	0.364737902801441	0.108094508360365	0.171174460519214	0.0035	0.0041	0.0251	0.1376	0.0085	0.1507	0.1977	0.0122	0.0022	0.0121	0.0077	0.014	0.0016	0.0084	0.0168	0.1265	0.1504	0.0038	0.0025	0.0168	0.0321	0.0172	0.0153	0.0156	0.0087	0.0019
22	rs5747211	17990852	0.83	0.326509998324372	0.84	0.364737902801441	0.132017443497024	0.264320271843822	0.0033	0.0046	0.0272	0.1345	0.0089	0.148	0.1936	0.0133	0.0019	0.0125	0.0077	0.0139	0.0016	0.0089	0.0175	0.1285	0.1485	0.0034	0.0024	0.0187	0.0323	0.0193	0.0157	0.0165	0.009	0.0017
22	rs174293	17992131	0.82	0.36720095628419	0.84	0.364737902801441	0.129496381632356	0.276066770175467	0.0032	0.0046	0.0275	0.1347	0.0089	0.1474	0.1933	0.0132	0.0019	0.0125	0.0078	0.014	0.0016	0.0089	0.0176	0.1296	0.1473	0.0033	0.0024	0.019	0.0324	0.0196	0.0158	0.0162	0.009	0.0016
22	rs17741273	17992309	0.82	0.36720095628419	0.85	0.32706018639722	0.126736241921176	0.277459056015846	0.0032	0.0046	0.0275	0.1345	0.0089	0.1475	0.1933	0.0132	0.0019	0.0125	0.0078	0.014	0.0016	0.0089	0.0176	0.1296	0.1473	0.0033	0.0024	0.019	0.0324	0.0195	0.0158	0.0163	0.009	0.0017
22	rs16982577	17992460	0.82	0.36720095628419	0.87	0.259919603286658	0.123600705245882	0.27827221714085	0.0032	0.0046	0.0275	0.1344	0.0089	0.1475	0.1934	0.0133	0.0019	0.0125	0.0078	0.014	0.0016	0.0089	0.0176	0.1296	0.1473	0.0033	0.0024	0.019	0.0324	0.0195	0.0158	0.0164	0.009	0.0017
22	rs174297	17995145	0.82	0.36720095628419	0.86	0.29215087580064	0.110161336951123	0.27908610919341	0.0032	0.0046	0.0276	0.1344	0.009	0.1473	0.1931	0.0133	0.0019	0.0123	0.0077	0.0141	0.0017	0.009	0.0177	0.1298	0.147	0.0033	0.0023	0.019	0.0325	0.0196	0.0158	0.0164	0.0091	0.002
22	rs174306	17999158	0.82	0.36720095628419	0.86	0.29215087580064	0.0938547041757239	0.291499107875393	0.0032	0.0046	0.0274	0.1344	0.0092	0.1468	0.193	0.0137	0.0018	0.0125	0.0077	0.0141	0.0017	0.009	0.0177	0.1298	0.1466	0.0033	0.0023	0.019	0.0326	0.0196	0.0158	0.0164	0.0093	0.0019
