## Supplementary Tab. 8 for "Sparse haplotype-based fine-scale local ancestry inference at scale reveals recent selection on immune responses": 304206_file09 (part 159 of 161)

Chromosome	rs_number	hg19_GRCh37_Position	LDAS_26pop	-log10(p_LDAS_26pop)	LDAS_5continent	-log10(p_LDAS_5continent)	-log10(p_AAS_26pop)	-log10(p_AAS_5continent)	prob_ACB	prob_ASW	prob_BEB	prob_CDX	prob_CEU	prob_CHB	prob_CHS	prob_CLM	prob_ESN	prob_FIN	prob_GBR	prob_GIH	prob_GWD	prob_IBS	prob_ITU	prob_JPT	prob_KHV	prob_LWK	prob_MSL	prob_MXL	prob_PEL	prob_PJL	prob_PUR	prob_STU	prob_TSI	prob_YRI
22	rs9617592	18002892	0.82	0.36720095628419	0.86	0.29215087580064	0.111561875756422	0.295870434343959	0.0031	0.0045	0.0273	0.1345	0.0093	0.1466	0.1928	0.0136	0.0018	0.0125	0.0077	0.014	0.0017	0.009	0.0177	0.1298	0.1465	0.0033	0.0023	0.0191	0.0326	0.0197	0.016	0.0164	0.0095	0.0019
22	rs73159550	18003341	0.83	0.326509998324372	0.86	0.29215087580064	0.118099672891006	0.28832169885623	0.0031	0.0046	0.0273	0.1345	0.0093	0.1466	0.1928	0.0135	0.0018	0.0126	0.0077	0.014	0.0017	0.009	0.0177	0.1299	0.1465	0.0033	0.0023	0.0191	0.0326	0.0197	0.0161	0.0164	0.0095	0.0019
22	rs1296777	18005596	0.83	0.326509998324372	0.86	0.29215087580064	0.135465949729516	0.298835134575165	0.0031	0.0046	0.0273	0.1346	0.0094	0.1465	0.1926	0.0135	0.0017	0.0126	0.0077	0.014	0.0017	0.009	0.0177	0.13	0.1464	0.0032	0.0022	0.0191	0.0326	0.0198	0.0163	0.0164	0.0095	0.0019
22	rs9605320	18012158	0.83	0.326509998324372	0.86	0.29215087580064	0.158747741851115	0.317775015679637	0.0031	0.0046	0.0274	0.1349	0.0095	0.146	0.1926	0.0137	0.0017	0.0128	0.0078	0.0141	0.0017	0.009	0.0177	0.1297	0.146	0.0032	0.0021	0.0189	0.0326	0.02	0.0167	0.0163	0.0098	0.0019
22	rs2018494	18015567	0.83	0.326509998324372	0.86	0.29215087580064	0.1796528841292	0.32432679690171	0.0031	0.0046	0.0274	0.135	0.0095	0.1461	0.1924	0.0137	0.0017	0.0127	0.0078	0.0141	0.0017	0.009	0.0177	0.1296	0.1457	0.0032	0.002	0.0189	0.0326	0.02	0.017	0.0164	0.0099	0.0019
22	rs116033717	18018821	0.83	0.326509998324372	0.85	0.32706018639722	0.184788585789287	0.328716419914154	0.0031	0.0046	0.0275	0.135	0.0095	0.1461	0.1924	0.0137	0.0017	0.0126	0.0078	0.0141	0.0017	0.0089	0.0178	0.1295	0.1457	0.0032	0.002	0.0189	0.0326	0.02	0.017	0.0164	0.0099	0.0019
22	rs5992732	18020796	0.83	0.326509998324372	0.85	0.32706018639722	0.19023485355025	0.331162550778797	0.0031	0.0046	0.0275	0.135	0.0095	0.1461	0.1923	0.0137	0.0017	0.0126	0.0079	0.0141	0.0017	0.0089	0.0178	0.1295	0.1456	0.0032	0.002	0.0189	0.0326	0.02	0.0171	0.0164	0.0099	0.0019
22	rs2268776	18021505	0.83	0.326509998324372	0.85	0.32706018639722	0.173126262063996	0.333000619763289	0.0031	0.0046	0.0275	0.135	0.0095	0.1461	0.1923	0.0137	0.0017	0.0126	0.0079	0.0141	0.0017	0.0092	0.0178	0.1295	0.1455	0.0032	0.002	0.0188	0.0326	0.02	0.0171	0.0164	0.0099	0.0019
22	rs1296794	18021604	0.83	0.326509998324372	0.85	0.32706018639722	0.187744609533602	0.343719456975038	0.0031	0.0046	0.0275	0.1349	0.0095	0.1461	0.1923	0.0136	0.0017	0.0126	0.0078	0.0141	0.0017	0.0093	0.0178	0.1295	0.1455	0.0032	0.002	0.019	0.0326	0.0199	0.0172	0.0163	0.0099	0.0019
22	rs41277560	18022046	0.83	0.326509998324372	0.85	0.32706018639722	0.187631863371356	0.343967020522088	0.0031	0.0046	0.0275	0.1349	0.0095	0.1461	0.1922	0.0136	0.0017	0.0126	0.0078	0.0141	0.0017	0.0093	0.0178	0.1295	0.1456	0.0032	0.002	0.019	0.0326	0.0199	0.0172	0.0163	0.0099	0.0019
22	rs174339	18024652	0.83	0.326509998324372	0.85	0.32706018639722	0.187406487593384	0.372139955944996	0.003	0.0046	0.0275	0.1347	0.0096	0.1456	0.1922	0.0139	0.0016	0.0126	0.0079	0.0141	0.0017	0.0093	0.0177	0.1294	0.1457	0.0032	0.002	0.0191	0.0327	0.0198	0.0173	0.0163	0.01	0.0019
22	rs10433290	18025580	0.83	0.326509998324372	0.85	0.32706018639722	0.185870578830573	0.376705534595236	0.003	0.0046	0.0275	0.1347	0.0096	0.1456	0.1921	0.014	0.0016	0.0126	0.0079	0.0141	0.0017	0.0093	0.0177	0.1294	0.1458	0.0032	0.002	0.0192	0.0327	0.0198	0.0174	0.0164	0.01	0.0019
22	rs62238766	18029408	0.83	0.326509998324372	0.86	0.29215087580064	0.185161276746129	0.399893319376163	0.003	0.0046	0.0277	0.1348	0.0097	0.1458	0.1916	0.014	0.0016	0.0126	0.0079	0.0141	0.0017	0.0093	0.0179	0.1293	0.1458	0.0031	0.0018	0.0192	0.0326	0.0198	0.0175	0.0164	0.0099	0.0018
22	rs174345	18033199	0.83	0.326509998324372	0.87	0.259919603286658	0.269451229269325	0.552264777328963	0.0027	0.0043	0.0284	0.1351	0.0099	0.1468	0.1895	0.0141	0.0015	0.0128	0.0078	0.0141	0.0016	0.0098	0.0186	0.1288	0.1459	0.0029	0.0011	0.0196	0.0326	0.0199	0.0183	0.0167	0.0094	0.0015
22	rs174346	18036253	0.84	0.289034762536342	0.87	0.259919603286658	0.338509891506951	0.585091995670587	0.0028	0.0042	0.0289	0.1346	0.0099	0.1476	0.1888	0.0141	0.0015	0.0131	0.0077	0.0141	0.0016	0.0099	0.0188	0.1288	0.145	0.0028	0.001	0.02	0.0327	0.0198	0.0185	0.0169	0.0091	0.0015
22	rs174351	18038786	0.84	0.289034762536342	0.87	0.259919603286658	0.378248342598625	0.597376109136744	0.0027	0.0042	0.0291	0.1338	0.0101	0.1488	0.1887	0.0142	0.0015	0.013	0.0078	0.0138	0.0016	0.01	0.0189	0.1293	0.1444	0.0027	0.001	0.0201	0.0324	0.0198	0.0186	0.0169	0.0089	0.0014
22	rs11704780	18042216	0.84	0.289034762536342	0.88	0.230271256315472	0.411015345164212	0.630668781164366	0.0026	0.0041	0.029	0.1333	0.01	0.1492	0.1883	0.0143	0.0015	0.013	0.0076	0.0139	0.0016	0.0098	0.0193	0.1296	0.1446	0.0025	9e-04	0.0202	0.0325	0.0198	0.0187	0.0169	0.0087	0.0014
22	rs1296805	18042376	0.84	0.289034762536342	0.88	0.230271256315472	0.410671737587793	0.63240982176943	0.0026	0.0041	0.029	0.1332	0.01	0.1492	0.1882	0.0143	0.0015	0.013	0.0076	0.0139	0.0016	0.0098	0.0193	0.1297	0.1446	0.0025	9e-04	0.0202	0.0325	0.0198	0.0187	0.0169	0.0087	0.0014
22	rs77238267	18043643	0.84	0.289034762536342	0.88	0.230271256315472	0.402071677796157	0.655436954114355	0.0026	0.0041	0.029	0.133	0.01	0.1493	0.1879	0.0144	0.0015	0.0131	0.0076	0.014	0.0016	0.0098	0.0195	0.1297	0.1448	0.0024	9e-04	0.0202	0.0326	0.0198	0.0187	0.017	0.0086	0.0014
22	rs12483850	18046944	0.85	0.254661707966279	0.87	0.259919603286658	0.391212707606553	0.723825716354226	0.0026	0.004	0.0291	0.1325	0.0099	0.1493	0.1871	0.0146	0.0015	0.0131	0.0076	0.0142	0.0015	0.0098	0.0198	0.1299	0.1451	0.0023	9e-04	0.0204	0.0328	0.0199	0.0187	0.0174	0.0084	0.0013
22	rs2284826	18047058	0.85	0.254661707966279	0.87	0.259919603286658	0.391771667214223	0.726370937834174	0.0026	0.004	0.029	0.1325	0.0099	0.1493	0.1871	0.0146	0.0015	0.0131	0.0076	0.0142	0.0015	0.0098	0.0198	0.1299	0.1451	0.0022	9e-04	0.0204	0.0328	0.0199	0.0187	0.0174	0.0084	0.0013
22	rs411358	18051188	0.85	0.254661707966279	0.87	0.259919603286658	0.562119007100172	0.893413609974859	0.0024	0.0038	0.0288	0.1324	0.0098	0.15	0.1857	0.0149	0.0016	0.0129	0.0072	0.0143	0.0015	0.0093	0.0204	0.1301	0.146	0.0021	6e-04	0.0205	0.033	0.0203	0.0191	0.0178	0.0078	0.0012
22	rs9605327	18053617	0.85	0.254661707966279	0.87	0.259919603286658	0.622271418843236	0.942346630926143	0.0024	0.0036	0.0284	0.1324	0.0096	0.1508	0.1867	0.0151	0.0015	0.0126	0.0068	0.0145	0.0015	0.0094	0.0206	0.1303	0.1465	0.0018	4e-04	0.0201	0.0326	0.0202	0.0191	0.0179	0.0075	0.001
22	rs1296810	18054369	0.85	0.254661707966279	0.88	0.230271256315472	0.655079313854239	0.977748420039145	0.0023	0.0036	0.0283	0.1324	0.0096	0.1512	0.187	0.0152	0.0015	0.0125	0.0067	0.0146	0.0015	0.0093	0.0207	0.1304	0.1467	0.0017	3e-04	0.02	0.0324	0.0201	0.0191	0.018	0.0074	0.001
22	rs443708	18055271	0.85	0.254661707966279	0.88	0.230271256315472	0.724537869449365	0.988753748087316	0.0023	0.0035	0.0281	0.1318	0.0094	0.1521	0.1873	0.0153	0.0016	0.0123	0.0066	0.0146	0.0014	0.0091	0.0207	0.1307	0.1474	0.0016	3e-04	0.0199	0.0321	0.0201	0.0192	0.018	0.0073	9e-04
22	rs416422	18055357	0.85	0.254661707966279	0.88	0.230271256315472	0.738364734907263	0.964859870311371	0.0023	0.0035	0.0281	0.1321	0.0094	0.1521	0.1869	0.0153	0.0016	0.0123	0.0066	0.0145	0.0014	0.0091	0.0207	0.1304	0.148	0.0016	3e-04	0.0199	0.0318	0.0201	0.0192	0.018	0.0073	9e-04
22	rs9306195	18055380	0.85	0.254661707966279	0.87	0.259919603286658	0.742595767618543	0.962317949339276	0.0023	0.0035	0.0281	0.1318	0.0094	0.1524	0.187	0.0153	0.0016	0.0123	0.0066	0.0145	0.0014	0.0091	0.0207	0.1304	0.148	0.0016	3e-04	0.0199	0.0318	0.0201	0.0192	0.018	0.0073	9e-04
22	rs78134013	18065844	0.87	0.194736090082605	0.87	0.259919603286658	0.315631132021876	0.827881445981671	0.0023	0.0034	0.0279	0.1321	0.0088	0.1561	0.1884	0.0152	0.0015	0.0116	0.0062	0.0146	0.0013	0.0079	0.0205	0.1304	0.1496	0.0021	4e-04	0.0186	0.0314	0.0199	0.0175	0.0182	0.0067	9e-04
22	rs5746439	18068785	0.87	0.194736090082605	0.87	0.259919603286658	0.298039615727122	0.821416450214918	0.0023	0.0034	0.0279	0.1321	0.0088	0.1564	0.1884	0.0152	0.0015	0.0116	0.0062	0.0146	0.0013	0.0079	0.0205	0.1302	0.1497	0.0021	4e-04	0.0185	0.0314	0.0198	0.0174	0.0182	0.0066	9e-04
22	rs5992749	18076523	0.87	0.194736090082605	0.87	0.259919603286658	0.277281433414958	0.799332322199032	0.0023	0.0034	0.0279	0.132	0.0087	0.1567	0.1884	0.0152	0.0015	0.0116	0.0062	0.0144	0.0013	0.0078	0.0204	0.1301	0.1505	0.0023	5e-04	0.0183	0.0313	0.0198	0.0172	0.0183	0.0065	9e-04
22	rs1296826	18079518	0.87	0.194736090082605	0.87	0.259919603286658	0.251091750829314	0.780418644538188	0.0022	0.0034	0.0279	0.1319	0.0087	0.1568	0.1885	0.0152	0.0015	0.0116	0.0061	0.0144	0.0013	0.0078	0.0205	0.13	0.1508	0.0023	5e-04	0.0182	0.0313	0.0198	0.0171	0.0183	0.0065	9e-04
22	rs76737780	18081422	0.87	0.194736090082605	0.87	0.259919603286658	0.262376202459491	0.765085403481395	0.0022	0.0034	0.0279	0.132	0.0086	0.1569	0.1886	0.0152	0.0015	0.0115	0.0061	0.0144	0.0013	0.0077	0.0204	0.1299	0.1514	0.0024	5e-04	0.0181	0.0311	0.0197	0.017	0.0184	0.0064	9e-04
22	rs73391495	18084272	0.87	0.194736090082605	0.87	0.259919603286658	0.264328721921541	0.74213491276711	0.0022	0.0034	0.0279	0.1322	0.0085	0.1571	0.1889	0.0151	0.0015	0.0115	0.006	0.0143	0.0013	0.0076	0.0203	0.1299	0.1523	0.0025	5e-04	0.018	0.0309	0.0196	0.0169	0.0184	0.0064	8e-04
22	rs5747260	18086994	0.87	0.194736090082605	0.87	0.259919603286658	0.264283225227582	0.742285402820429	0.0022	0.0033	0.0279	0.1322	0.0085	0.1571	0.1889	0.0151	0.0015	0.0115	0.006	0.0143	0.0013	0.0076	0.0203	0.1299	0.1523	0.0025	5e-04	0.018	0.0309	0.0196	0.0169	0.0184	0.0064	8e-04
22	rs36060604	18090946	0.87	0.194736090082605	0.88	0.230271256315472	0.264601791328324	0.742736913101921	0.0022	0.0033	0.0279	0.1322	0.0085	0.1571	0.1889	0.0151	0.0015	0.0115	0.006	0.0143	0.0013	0.0076	0.0203	0.1299	0.1523	0.0025	5e-04	0.018	0.0309	0.0196	0.0169	0.0184	0.0064	8e-04
22	rs5992761	18102627	0.87	0.194736090082605	0.88	0.230271256315472	0.254288267918473	0.74258640298915	0.0022	0.0033	0.0279	0.1325	0.0085	0.1575	0.189	0.015	0.0015	0.0114	0.0059	0.0142	0.0013	0.0075	0.0202	0.1298	0.1525	0.0025	5e-04	0.0179	0.0308	0.0197	0.0168	0.0184	0.0062	8e-04
22	rs5747283	18102837	0.87	0.194736090082605	0.88	0.230271256315472	0.252864863930295	0.742887429898544	0.0022	0.0033	0.0279	0.1325	0.0085	0.1575	0.189	0.015	0.0015	0.0114	0.0059	0.0142	0.0013	0.0075	0.0202	0.1298	0.1525	0.0025	5e-04	0.0179	0.0308	0.0197	0.0168	0.0184	0.0062	8e-04
22	rs9605348	18103861	0.87	0.194736090082605	0.88	0.230271256315472	0.25580541794828	0.745748517221413	0.0022	0.0033	0.0279	0.1325	0.0085	0.1576	0.1889	0.015	0.0015	0.0114	0.0058	0.0142	0.0013	0.0074	0.0202	0.1298	0.1526	0.0025	5e-04	0.0179	0.0308	0.0197	0.0168	0.0184	0.0063	8e-04
22	rs113413556	18105975	0.87	0.194736090082605	0.88	0.230271256315472	0.259484688887123	0.748008968517767	0.0022	0.0033	0.0279	0.1326	0.0085	0.1577	0.1888	0.015	0.0015	0.0113	0.0058	0.0142	0.0013	0.0074	0.0201	0.1298	0.1528	0.0025	5e-04	0.0179	0.0308	0.0197	0.0168	0.0184	0.0063	8e-04
22	rs5747299	18116033	0.87	0.194736090082605	0.89	0.20310604818777	0.281877401487201	0.757670288357796	0.0022	0.0032	0.0278	0.1328	0.0086	0.1583	0.1881	0.015	0.0014	0.0112	0.0056	0.0141	0.0013	0.0071	0.02	0.1297	0.1538	0.0026	5e-04	0.0177	0.0308	0.0198	0.0167	0.0184	0.0064	8e-04
22	rs117157566	18118296	0.87	0.194736090082605	0.89	0.20310604818777	0.289372626546427	0.763570843611694	0.0022	0.0032	0.0279	0.1328	0.0085	0.1584	0.1881	0.0153	0.0014	0.0112	0.0056	0.0141	0.0013	0.0071	0.0198	0.1296	0.154	0.0026	5e-04	0.0177	0.0307	0.0197	0.0167	0.0183	0.0064	8e-04
22	rs73163139	18122180	0.87	0.194736090082605	0.89	0.20310604818777	0.296827722164888	0.741081669762757	0.0022	0.0031	0.0282	0.1329	0.0085	0.159	0.1879	0.0153	0.0014	0.0111	0.0053	0.014	0.0014	0.007	0.0197	0.1291	0.1549	0.0027	5e-04	0.0175	0.0305	0.0194	0.0166	0.0182	0.0064	9e-04
22	rs67888991	18122995	0.87	0.194736090082605	0.89	0.20310604818777	0.294894153663914	0.730417402394329	0.0022	0.0031	0.0284	0.1328	0.0085	0.1591	0.1877	0.0153	0.0014	0.011	0.0053	0.014	0.0014	0.007	0.0196	0.129	0.1552	0.0027	5e-04	0.0175	0.0305	0.0193	0.0166	0.0182	0.0064	0.001
22	rs16980984	18123036	0.87	0.194736090082605	0.9	0.178319663885856	0.293207798357594	0.729967550191212	0.0022	0.0031	0.0284	0.1328	0.0085	0.1591	0.1877	0.0153	0.0014	0.011	0.0053	0.014	0.0014	0.007	0.0196	0.129	0.1552	0.0027	5e-04	0.0175	0.0305	0.0193	0.0166	0.0182	0.0064	0.001
22	rs5747306	18128960	0.87	0.194736090082605	0.91	0.155803491158275	0.291382732654946	0.726820299637313	0.0022	0.0031	0.0284	0.1331	0.0084	0.1594	0.1879	0.0152	0.0014	0.0109	0.0053	0.014	0.0015	0.007	0.0196	0.1289	0.1553	0.0027	5e-04	0.0175	0.0305	0.0191	0.0166	0.0182	0.0064	0.001
22	rs76544340	18161762	0.87	0.194736090082605	0.92	0.135444945858012	0.282112977938465	0.715455500236366	0.0022	0.0031	0.0285	0.1332	0.0083	0.1598	0.1881	0.0151	0.0014	0.0109	0.0052	0.0139	0.0015	0.0069	0.0196	0.129	0.1552	0.0027	5e-04	0.0174	0.0304	0.019	0.0165	0.0182	0.0064	0.0011
22	rs1978967	18161979	0.87	0.194736090082605	0.92	0.135444945858012	0.282112977938465	0.715455500236366	0.0022	0.0031	0.0285	0.1332	0.0083	0.1598	0.1881	0.0151	0.0014	0.0109	0.0052	0.0139	0.0015	0.0069	0.0196	0.129	0.1552	0.0027	5e-04	0.0174	0.0304	0.019	0.0165	0.0182	0.0064	0.0011
22	rs2587072	18166806	0.87	0.194736090082605	0.92	0.135444945858012	0.280513140849896	0.715306228859659	0.0022	0.0031	0.0285	0.1332	0.0083	0.1598	0.1881	0.0151	0.0014	0.0109	0.0052	0.0139	0.0015	0.0069	0.0196	0.129	0.1552	0.0027	5e-04	0.0174	0.0304	0.019	0.0165	0.0182	0.0064	0.0011
22	rs79783036	18166960	0.87	0.194736090082605	0.92	0.135444945858012	0.280513140849896	0.715306228859659	0.0022	0.0031	0.0285	0.1332	0.0083	0.1598	0.1881	0.0151	0.0014	0.0109	0.0052	0.0139	0.0015	0.0069	0.0196	0.129	0.1552	0.0027	5e-04	0.0174	0.0304	0.019	0.0165	0.0182	0.0064	0.0011
22	rs61741787	18171776	0.87	0.194736090082605	0.91	0.155803491158275	0.280701103459731	0.714858456320074	0.0022	0.0031	0.0285	0.1332	0.0083	0.1598	0.1881	0.0151	0.0014	0.0109	0.0052	0.0139	0.0015	0.0069	0.0196	0.129	0.1552	0.0027	5e-04	0.0174	0.0304	0.019	0.0165	0.0182	0.0064	0.001
22	rs12160637	18179100	0.87	0.194736090082605	0.91	0.155803491158275	0.281406565403496	0.713963098523175	0.0022	0.0031	0.0285	0.1332	0.0083	0.1598	0.1881	0.0151	0.0014	0.0109	0.0052	0.0139	0.0015	0.0069	0.0196	0.129	0.1552	0.0027	5e-04	0.0174	0.0304	0.019	0.0165	0.0182	0.0063	0.001
22	rs17809132	18188465	0.87	0.194736090082605	0.9	0.178319663885856	0.280513140849896	0.714559975966336	0.0023	0.0031	0.0285	0.1332	0.0083	0.1598	0.1881	0.015	0.0014	0.0109	0.0052	0.0139	0.0015	0.0069	0.0196	0.129	0.1552	0.0027	6e-04	0.0174	0.0304	0.019	0.0165	0.0182	0.0063	0.001
22	rs7290691	18201204	0.87	0.194736090082605	0.89	0.20310604818777	0.283528653809304	0.712918830369103	0.0023	0.003	0.0284	0.1333	0.0083	0.1599	0.1882	0.015	0.0014	0.0108	0.0052	0.0139	0.0015	0.0068	0.0197	0.129	0.1552	0.0028	6e-04	0.0174	0.0304	0.019	0.0165	0.0182	0.0063	0.001
22	rs2535686	18207927	0.87	0.194736090082605	0.89	0.20310604818777	0.29181443590238	0.715903355937632	0.0023	0.003	0.0284	0.1334	0.0083	0.1599	0.1882	0.015	0.0014	0.0108	0.0051	0.0138	0.0015	0.0068	0.0197	0.129	0.1552	0.0028	6e-04	0.0174	0.0304	0.019	0.0165	0.0182	0.0063	0.001
22	rs9306198	18209920	0.87	0.194736090082605	0.89	0.20310604818777	0.301056432624288	0.725322666051657	0.0023	0.003	0.0283	0.1336	0.0083	0.16	0.1884	0.0149	0.0014	0.0108	0.0051	0.0139	0.0014	0.0067	0.0197	0.1291	0.1552	0.0028	6e-04	0.0174	0.0304	0.0188	0.0165	0.0183	0.0063	0.001
22	rs725768	18210409	0.87	0.194736090082605	0.89	0.20310604818777	0.302766594294532	0.727869049333892	0.0023	0.0029	0.0283	0.1337	0.0082	0.16	0.1884	0.0148	0.0013	0.0108	0.0051	0.0139	0.0014	0.0066	0.0198	0.1291	0.1552	0.0028	6e-04	0.0174	0.0304	0.0188	0.0166	0.0183	0.0062	0.001
22	rs9967	18211205	0.87	0.194736090082605	0.88	0.230271256315472	0.295521825926244	0.732367467936615	0.0023	0.0029	0.0282	0.1339	0.0082	0.1601	0.1885	0.0148	0.0013	0.0108	0.005	0.0139	0.0014	0.0066	0.0198	0.1291	0.1552	0.0028	6e-04	0.0174	0.0304	0.0187	0.0166	0.0183	0.0062	0.001
22	rs8190354	18218311	0.87	0.194736090082605	0.88	0.230271256315472	0.321966959486064	0.707702609675619	0.0023	0.0029	0.0282	0.1342	0.0083	0.1602	0.1882	0.0147	0.0014	0.0107	0.0051	0.0139	0.0015	0.0067	0.0196	0.129	0.1552	0.0029	6e-04	0.0174	0.0302	0.0187	0.0166	0.0183	0.0061	0.0011
22	rs11538	18220831	0.87	0.194736090082605	0.88	0.230271256315472	0.329851566296133	0.700562895930641	0.0023	0.0029	0.0282	0.1343	0.0083	0.1602	0.1881	0.0147	0.0014	0.0107	0.0051	0.0139	0.0016	0.0067	0.0196	0.129	0.1552	0.0029	7e-04	0.0173	0.0302	0.0187	0.0167	0.0183	0.0061	0.0011
22	rs181388	18221167	0.87	0.194736090082605	0.88	0.230271256315472	0.331081318841397	0.698632020160294	0.0023	0.0029	0.0281	0.1343	0.0083	0.1602	0.1881	0.0147	0.0014	0.0107	0.0051	0.0139	0.0016	0.0067	0.0196	0.129	0.1552	0.0029	7e-04	0.0173	0.0302	0.0187	0.0167	0.0183	0.0061	0.0011
22	rs181390	18222263	0.87	0.194736090082605	0.88	0.230271256315472	0.326532977164164	0.688847658804905	0.0023	0.0029	0.0281	0.1344	0.0083	0.1602	0.188	0.0147	0.0015	0.0107	0.0051	0.0139	0.0017	0.0067	0.0196	0.129	0.1552	0.0029	7e-04	0.0173	0.0301	0.0187	0.0167	0.0183	0.0061	0.0011
22	rs1468926	18226327	0.87	0.194736090082605	0.88	0.230271256315472	0.303942243866837	0.595944588185918	0.0023	0.0029	0.0276	0.135	0.0083	0.1602	0.1882	0.0145	0.0016	0.0105	0.0051	0.0137	0.0019	0.007	0.0193	0.1295	0.1551	0.0031	8e-04	0.0173	0.0299	0.0184	0.0166	0.0178	0.0061	0.0011
22	rs2072392	18226612	0.87	0.194736090082605	0.88	0.230271256315472	0.293352141239204	0.602679848136532	0.0022	0.0029	0.0276	0.135	0.0083	0.1604	0.1882	0.0145	0.0015	0.0105	0.0051	0.0137	0.0019	0.007	0.0193	0.1296	0.1551	0.003	8e-04	0.0173	0.0299	0.0184	0.0166	0.0178	0.0061	0.0011
22	rs8190315	18226764	0.87	0.194736090082605	0.88	0.230271256315472	0.293737240654758	0.600815099493927	0.0022	0.0029	0.0276	0.135	0.0083	0.1604	0.1883	0.0145	0.0015	0.0105	0.0051	0.0137	0.0019	0.007	0.0193	0.1296	0.1551	0.003	8e-04	0.0173	0.0299	0.0184	0.0166	0.0178	0.0061	0.0011
22	rs8190307	18227564	0.87	0.194736090082605	0.88	0.230271256315472	0.293978064471522	0.57343673020212	0.0023	0.0029	0.0275	0.1353	0.0083	0.1603	0.1883	0.0144	0.0016	0.0106	0.0051	0.0137	0.0019	0.0071	0.0193	0.1296	0.1548	0.0031	9e-04	0.0171	0.0299	0.0183	0.0167	0.0177	0.0062	0.0011
22	rs5747339	18229187	0.87	0.194736090082605	0.88	0.230271256315472	0.292678865031633	0.552405276298221	0.0023	0.0028	0.0274	0.1355	0.0083	0.1603	0.1884	0.0144	0.0016	0.0105	0.0051	0.0137	0.002	0.0072	0.0192	0.1296	0.1548	0.0031	9e-04	0.0171	0.0298	0.0183	0.0166	0.0176	0.0062	0.0011
22	rs181401	18229556	0.87	0.194736090082605	0.88	0.230271256315472	0.302473059028106	0.553107902883485	0.0023	0.0028	0.0273	0.1354	0.0083	0.1602	0.1883	0.0143	0.0016	0.0105	0.0051	0.0137	0.002	0.0072	0.0192	0.1296	0.1548	0.0032	9e-04	0.017	0.0298	0.0182	0.0166	0.018	0.0062	0.0011
22	rs2895951	18232368	0.87	0.194736090082605	0.88	0.230271256315472	0.36012862606745	0.472457855483936	0.0025	0.0029	0.0273	0.1367	0.0085	0.1603	0.1877	0.0136	0.0019	0.0103	0.0053	0.0138	0.0022	0.0073	0.0192	0.1281	0.1544	0.0036	0.0011	0.0168	0.0301	0.0177	0.0168	0.0181	0.0063	0.0012
22	rs2289713	18233154	0.87	0.194736090082605	0.88	0.230271256315472	0.294218993416709	0.453916699732508	0.0025	0.003	0.0272	0.1362	0.0085	0.1602	0.188	0.0134	0.0019	0.0102	0.0053	0.0138	0.0024	0.0073	0.0191	0.1277	0.1546	0.0037	0.0016	0.0168	0.0301	0.0177	0.0168	0.0181	0.0062	0.0014
22	rs372655	18234535	0.88	0.168925028033099	0.88	0.230271256315472	0.369728707065964	0.476108030014485	0.0025	0.003	0.0272	0.1357	0.0089	0.1606	0.1879	0.0132	0.0019	0.01	0.0053	0.0138	0.0024	0.0073	0.0193	0.1273	0.154	0.0036	0.0017	0.0168	0.0305	0.0177	0.0173	0.0183	0.0063	0.0015
22	rs181408	18235305	0.88	0.168925028033099	0.87	0.259919603286658	0.360879001669366	0.472187762703132	0.0025	0.003	0.0271	0.1359	0.0088	0.1609	0.188	0.013	0.0018	0.0099	0.0053	0.0138	0.0025	0.0074	0.0194	0.1275	0.1537	0.0034	0.0017	0.0168	0.0305	0.0177	0.0174	0.0183	0.0063	0.0015
22	rs76774406	18240602	0.88	0.168925028033099	0.87	0.259919603286658	0.454126968941527	0.429108613084435	0.003	0.0033	0.0264	0.1361	0.009	0.1619	0.1877	0.0129	0.0021	0.01	0.0053	0.0145	0.0025	0.0075	0.02	0.1247	0.1516	0.0043	0.0019	0.0165	0.0304	0.0175	0.0175	0.0187	0.0066	0.0017
22	rs78941362	18240907	0.88	0.168925028033099	0.87	0.259919603286658	0.451602846521628	0.427003382343553	0.003	0.0033	0.0264	0.1361	0.009	0.1619	0.1876	0.0129	0.0021	0.0101	0.0053	0.0146	0.0025	0.0075	0.0201	0.1245	0.1515	0.0044	0.0019	0.0165	0.0304	0.0175	0.0175	0.0187	0.0066	0.0017
22	rs73148865	18241274	0.88	0.168925028033099	0.87	0.259919603286658	0.461437369287319	0.430821159735857	0.003	0.0033	0.0264	0.1362	0.009	0.1619	0.1877	0.0129	0.0021	0.0101	0.0054	0.0146	0.0025	0.0075	0.0201	0.1243	0.1514	0.0044	0.0019	0.0165	0.0304	0.0175	0.0175	0.0187	0.0066	0.0017
22	rs5747351	18246375	0.88	0.168925028033099	0.87	0.259919603286658	0.485200458294961	0.366959417921597	0.0033	0.0035	0.0255	0.1372	0.0094	0.1618	0.1881	0.0129	0.0023	0.0103	0.0054	0.0148	0.0026	0.0075	0.0201	0.1224	0.1499	0.0048	0.002	0.0164	0.0304	0.0175	0.0177	0.0191	0.0069	0.002
22	rs118057989	18247271	0.88	0.168925028033099	0.87	0.259919603286658	0.405534888334488	0.372266566045819	0.0033	0.0036	0.0255	0.1373	0.0093	0.1618	0.1881	0.0128	0.0023	0.0103	0.0055	0.0148	0.0026	0.0075	0.0201	0.1223	0.1498	0.0045	0.002	0.0164	0.0305	0.0175	0.0177	0.0191	0.007	0.002
22	rs62238875	18247625	0.88	0.168925028033099	0.87	0.259919603286658	0.409813347645602	0.366833319795949	0.0033	0.0036	0.0255	0.1373	0.0093	0.1618	0.1881	0.0128	0.0023	0.0103	0.0055	0.0148	0.0026	0.0075	0.0201	0.1222	0.1497	0.0045	0.002	0.0163	0.0305	0.0175	0.0178	0.0191	0.007	0.002
22	rs73148870	18251364	0.88	0.168925028033099	0.87	0.259919603286658	0.476044304311535	0.349923911982725	0.0034	0.0038	0.0255	0.1376	0.0093	0.1617	0.1882	0.0126	0.0023	0.0104	0.0056	0.015	0.0026	0.0075	0.0201	0.1217	0.1486	0.0047	0.0021	0.0161	0.0306	0.0175	0.018	0.0193	0.0072	0.0021
22	rs738095	18255988	0.88	0.168925028033099	0.87	0.259919603286658	0.646023350088207	0.315841344010582	0.0035	0.0043	0.0253	0.138	0.0095	0.1615	0.1883	0.0122	0.0024	0.0106	0.0058	0.0154	0.0027	0.0076	0.0202	0.1206	0.1464	0.005	0.0022	0.0157	0.0308	0.0177	0.0185	0.0199	0.0076	0.0022
22	rs8190274	18256129	0.88	0.168925028033099	0.87	0.259919603286658	0.652006720789769	0.313670147471775	0.0035	0.0043	0.0253	0.138	0.0095	0.1615	0.1883	0.0122	0.0024	0.0106	0.0058	0.0154	0.0027	0.0076	0.0202	0.1206	0.1463	0.005	0.0021	0.0156	0.0309	0.0177	0.0185	0.0199	0.0076	0.0022
22	rs8190256	18258344	0.87	0.194736090082605	0.87	0.259919603286658	0.658301821322799	0.304791118788898	0.0036	0.0045	0.0252	0.1385	0.0095	0.1615	0.1882	0.0122	0.0025	0.0109	0.006	0.0156	0.0027	0.0077	0.0204	0.1193	0.1448	0.0051	0.0021	0.0155	0.031	0.0176	0.0186	0.0205	0.0079	0.0025
22	rs8190251	18259071	0.87	0.194736090082605	0.87	0.259919603286658	0.624019469998144	0.294568795660129	0.0037	0.0045	0.0253	0.1382	0.0094	0.1616	0.1881	0.0122	0.0026	0.011	0.006	0.0157	0.0027	0.0077	0.0205	0.119	0.1446	0.0051	0.0021	0.0154	0.0309	0.0177	0.0186	0.0208	0.008	0.0025
22	rs454566	18261028	0.86	0.223270892544248	0.87	0.259919603286658	0.541043097316185	0.283867794437624	0.0037	0.0046	0.0253	0.1381	0.0093	0.1614	0.1877	0.0121	0.0027	0.0113	0.0061	0.0158	0.0028	0.0077	0.0208	0.1187	0.1439	0.0051	0.0022	0.0153	0.0304	0.0179	0.0185	0.0215	0.0083	0.0027
22	rs5992833	18261346	0.87	0.194736090082605	0.87	0.259919603286658	0.523824418010519	0.282699237565896	0.0037	0.0046	0.0253	0.1381	0.0093	0.1614	0.1877	0.0121	0.0027	0.0113	0.0061	0.0158	0.0028	0.0077	0.0208	0.1185	0.1437	0.0051	0.0021	0.0153	0.0307	0.0179	0.0185	0.0216	0.0083	0.0027
22	rs5992103	18262767	0.87	0.194736090082605	0.87	0.259919603286658	0.711494698087998	0.283049649841416	0.0038	0.0046	0.0251	0.1383	0.0093	0.1616	0.1879	0.012	0.0028	0.0114	0.006	0.0157	0.0028	0.0077	0.0208	0.118	0.1435	0.0055	0.0022	0.0152	0.0306	0.0178	0.0186	0.0219	0.0083	0.0028
22	rs1076489	18265172	0.87	0.194736090082605	0.86	0.29215087580064	0.740781165237212	0.266152358239991	0.0038	0.0045	0.0248	0.14	0.0092	0.1616	0.1882	0.012	0.0028	0.0115	0.006	0.0157	0.0028	0.0077	0.021	0.1171	0.1428	0.0054	0.0022	0.015	0.0305	0.0179	0.0187	0.0219	0.0083	0.0028
22	rs741458	18265683	0.87	0.194736090082605	0.86	0.29215087580064	0.763603570250932	0.266152358239991	0.0038	0.0045	0.0246	0.1405	0.0091	0.1621	0.1883	0.0119	0.0027	0.0115	0.0059	0.0158	0.0028	0.0076	0.021	0.1168	0.1427	0.0054	0.0021	0.0148	0.0305	0.0178	0.0186	0.022	0.0082	0.0028
22	rs73380798	18267982	0.88	0.168925028033099	0.85	0.32706018639722	0.663688552700406	0.206719395934027	0.0036	0.0044	0.0244	0.1436	0.0091	0.1627	0.1887	0.0118	0.0025	0.0114	0.0061	0.0158	0.0027	0.008	0.0209	0.1147	0.1425	0.0052	0.0021	0.0147	0.0302	0.0171	0.0185	0.0222	0.0084	0.0026
22	rs45593837	18272020	0.88	0.168925028033099	0.85	0.32706018639722	0.562385683300469	0.178661746574528	0.0032	0.0041	0.0239	0.147	0.0092	0.163	0.1879	0.0121	0.0021	0.0113	0.0064	0.0163	0.0023	0.0087	0.0212	0.1129	0.1417	0.0047	0.0018	0.0147	0.0298	0.0169	0.0183	0.0233	0.0088	0.0021
22	Affx-19052663	18273463	0.88	0.168925028033099	0.84	0.364737902801441	0.545043949690395	0.169888028207059	0.003	0.004	0.0238	0.1482	0.0092	0.1631	0.1876	0.0121	0.002	0.0113	0.0065	0.0165	0.0022	0.0092	0.0212	0.1122	0.1414	0.0046	0.0017	0.0147	0.0297	0.0168	0.0183	0.0236	0.0089	0.0019
22	rs76020454	18275187	0.88	0.168925028033099	0.84	0.364737902801441	0.573504914705796	0.171174460519214	0.0028	0.0038	0.0236	0.1497	0.0093	0.1636	0.1868	0.0122	0.0017	0.0112	0.0067	0.0167	0.002	0.0097	0.0211	0.1116	0.1408	0.0044	0.0015	0.0147	0.0296	0.0168	0.0182	0.0241	0.0092	0.0017
22	rs382013	18276101	NA	NA	NA	NA	0.590851408742961	0.171471809883169	0.0027	0.0038	0.0235	0.1505	0.0093	0.1639	0.1863	0.0122	0.0016	0.0112	0.0068	0.0168	0.0019	0.01	0.0211	0.1112	0.1404	0.0044	0.0015	0.0147	0.0295	0.0168	0.0183	0.0243	0.0094	0.0017
22	rs429357	18277314	NA	NA	NA	NA	0.588533750814475	0.178159147164241	0.0026	0.0037	0.0233	0.1525	0.0093	0.1637	0.1865	0.0122	0.0015	0.0112	0.0069	0.017	0.0018	0.0101	0.0206	0.1112	0.1395	0.0043	0.0014	0.0146	0.0297	0.0167	0.018	0.0244	0.0095	0.0016
22	rs77264692	18278393	NA	NA	NA	NA	0.623389912868786	0.192001641399464	0.0025	0.0035	0.023	0.1537	0.0093	0.1642	0.1862	0.0121	0.0014	0.0111	0.0069	0.0171	0.0017	0.0101	0.0206	0.1111	0.1396	0.0042	0.0013	0.0143	0.0297	0.0167	0.0177	0.0245	0.0095	0.0015
22	rs433415	18279383	NA	NA	NA	NA	0.610721442901397	0.206613737835211	0.0025	0.0033	0.0228	0.1548	0.0093	0.1646	0.1859	0.0121	0.0014	0.011	0.0069	0.0172	0.0017	0.0101	0.0206	0.111	0.1396	0.0041	0.0012	0.0141	0.0298	0.0167	0.0174	0.0245	0.0096	0.0015
22	rs421464	18282526	NA	NA	NA	NA	0.632089389388768	0.196659018326756	0.0025	0.003	0.0221	0.1583	0.0092	0.1657	0.1849	0.0122	0.0013	0.0107	0.0069	0.0177	0.0014	0.0099	0.0206	0.1106	0.1398	0.004	0.001	0.0132	0.0301	0.0166	0.0165	0.0246	0.0096	0.0014
22	rs115525676	18284381	NA	NA	NA	NA	0.651079086274181	0.195309681052254	0.0025	0.0029	0.0219	0.1592	0.0092	0.1659	0.1844	0.0121	0.0013	0.0107	0.0069	0.0178	0.0014	0.0099	0.0206	0.1106	0.1398	0.0039	0.001	0.013	0.0301	0.0166	0.0163	0.0246	0.0097	0.0014
22	rs11913358	18288040	NA	NA	NA	NA	0.543336966715515	0.163507035332616	0.0028	0.0028	0.0217	0.1599	0.0087	0.1664	0.1842	0.0122	0.0013	0.0106	0.007	0.0181	0.0014	0.0098	0.0207	0.1104	0.1398	0.0039	0.001	0.0128	0.0301	0.0167	0.0161	0.0246	0.0096	0.0015
22	rs389496	18289204	NA	NA	NA	NA	0.522278052310459	0.151006531248728	0.0028	0.0028	0.0217	0.1599	0.0086	0.1665	0.1842	0.0122	0.0013	0.0106	0.007	0.0181	0.0014	0.0098	0.0206	0.1107	0.1397	0.0039	0.001	0.0128	0.0301	0.0166	0.0161	0.0246	0.0096	0.0016
22	rs8140645	18289555	NA	NA	NA	NA	0.521827438941907	0.150343530873822	0.0028	0.0028	0.0217	0.16	0.0086	0.1665	0.1841	0.0122	0.0013	0.0106	0.007	0.0181	0.0014	0.0098	0.0206	0.1107	0.1397	0.0039	0.001	0.0128	0.0302	0.0166	0.016	0.0246	0.0096	0.0016
22	rs399757	18295575	NA	NA	NA	NA	0.476845173065056	0.130501977774154	0.0029	0.0028	0.021	0.1622	0.0085	0.1678	0.1824	0.0123	0.0014	0.0107	0.007	0.0181	0.0013	0.0102	0.0202	0.111	0.1395	0.0036	0.0013	0.0124	0.0302	0.0167	0.0156	0.0244	0.0091	0.0017
22	rs1550663	18296238	NA	NA	NA	NA	0.56532303117976	0.104026197581515	0.003	0.0027	0.0206	0.1648	0.0083	0.1681	0.1813	0.0122	0.0014	0.0108	0.007	0.0179	0.0013	0.0103	0.0198	0.1107	0.1404	0.0036	0.0014	0.012	0.0298	0.0167	0.0154	0.0243	0.009	0.0017
22	rs117400614	18296258	NA	NA	NA	NA	0.56125271883604	0.102709789909883	0.003	0.0027	0.0206	0.1649	0.0083	0.1681	0.1813	0.0122	0.0014	0.0108	0.007	0.0179	0.0013	0.0103	0.0198	0.1106	0.1404	0.0036	0.0014	0.012	0.0298	0.0167	0.0153	0.0243	0.009	0.0017
22	rs4269007	18298527	NA	NA	NA	NA	0.536795225441593	0.101073454066967	0.003	0.0027	0.0206	0.1656	0.0083	0.168	0.1804	0.0122	0.0013	0.0108	0.0069	0.0179	0.0013	0.0103	0.0202	0.1105	0.141	0.0035	0.0015	0.012	0.0299	0.0167	0.0149	0.0243	0.009	0.0018
22	rs112787232	18299137	NA	NA	NA	NA	0.534254108730457	0.101073454066967	0.003	0.0027	0.0205	0.1657	0.0083	0.168	0.1804	0.0122	0.0013	0.0108	0.0069	0.0179	0.0013	0.0103	0.0202	0.1105	0.141	0.0035	0.0015	0.012	0.0299	0.0167	0.0149	0.0243	0.009	0.0018
22	rs2305006	18304392	NA	NA	NA	NA	0.535426222282125	0.103202680493299	0.003	0.0026	0.0205	0.1663	0.0083	0.1681	0.1801	0.0122	0.0014	0.0108	0.0068	0.018	0.0012	0.0103	0.0202	0.1105	0.1411	0.0034	0.0016	0.012	0.0298	0.0167	0.0148	0.0242	0.009	0.0018
22	rs7286597	18304426	NA	NA	NA	NA	0.53523078553173	0.103038281858851	0.003	0.0026	0.0205	0.1663	0.0083	0.1681	0.1801	0.0122	0.0014	0.0108	0.0068	0.018	0.0012	0.0103	0.0202	0.1105	0.1411	0.0034	0.0015	0.012	0.0298	0.0167	0.0148	0.0242	0.009	0.0018
22	Affx-19053449	18304891	NA	NA	NA	NA	0.533733560011598	0.104852248394759	0.003	0.0026	0.0206	0.1663	0.0083	0.1682	0.1802	0.0122	0.0014	0.0108	0.0068	0.018	0.0012	0.0103	0.0201	0.1106	0.1411	0.0034	0.0015	0.012	0.0298	0.0167	0.0148	0.0241	0.009	0.0018
22	rs11704224	18307381	NA	NA	NA	NA	0.577548917435844	0.0992853330339098	0.003	0.0026	0.0207	0.1672	0.0083	0.1688	0.1801	0.0121	0.0014	0.0108	0.0068	0.0178	0.0011	0.0102	0.0198	0.111	0.1409	0.0034	0.0014	0.0119	0.0295	0.0166	0.0149	0.0234	0.0088	0.0018
22	rs5992861	18307634	NA	NA	NA	NA	0.577413903987911	0.0986382017012408	0.003	0.0026	0.0207	0.1672	0.0083	0.1688	0.1801	0.0121	0.0014	0.0108	0.0068	0.0178	0.0011	0.0102	0.0198	0.1111	0.1409	0.0034	0.0014	0.0119	0.0295	0.0166	0.0149	0.0234	0.0088	0.0018
22	rs421176	18310229	NA	NA	NA	NA	0.550180044374232	0.0719405849697624	0.0032	0.0026	0.0205	0.1678	0.0082	0.1682	0.1809	0.0118	0.0014	0.0105	0.0064	0.0181	0.0011	0.0102	0.0198	0.112	0.1413	0.0034	0.0015	0.0119	0.0288	0.0166	0.0145	0.0231	0.0086	0.0017
22	rs61744286	18310439	NA	NA	NA	NA	0.549454348695864	0.0715142217941962	0.0032	0.0026	0.0205	0.1679	0.0082	0.1682	0.181	0.0118	0.0014	0.0104	0.0064	0.0181	0.0012	0.0102	0.0198	0.1121	0.1414	0.0034	0.0015	0.0119	0.0287	0.0166	0.0145	0.0231	0.0086	0.0017
22	rs7287465	18311845	NA	NA	NA	NA	0.520926767903875	0.0610688546371162	0.0037	0.0026	0.0205	0.1678	0.0082	0.1675	0.1812	0.0115	0.0014	0.0103	0.0062	0.0181	0.0012	0.0103	0.0195	0.113	0.1418	0.0034	0.0015	0.0122	0.0285	0.0165	0.0145	0.0227	0.0086	0.0017
22	rs35181588	18315983	NA	NA	NA	NA	0.466911855942327	0.0632101872033475	0.0038	0.0024	0.0207	0.1681	0.0082	0.167	0.182	0.0114	0.0011	0.0102	0.0061	0.0182	0.0013	0.0104	0.0192	0.1135	0.1422	0.0031	0.0015	0.0121	0.0279	0.0166	0.0146	0.0227	0.0086	0.0015
22	Affx-19053834	18317902	NA	NA	NA	NA	0.456054739200307	0.0621356168740305	0.0039	0.0023	0.0207	0.1683	0.0082	0.167	0.1824	0.0113	0.0011	0.0101	0.0061	0.0181	0.0014	0.0103	0.019	0.1136	0.1424	0.003	0.0015	0.0121	0.0278	0.0165	0.0146	0.0226	0.0086	0.0015
22	rs439231	18319179	NA	NA	NA	NA	0.443655387038948	0.0626719286042323	0.0039	0.0023	0.0207	0.1684	0.0082	0.1669	0.1825	0.0113	0.0012	0.0101	0.0061	0.0181	0.0014	0.0103	0.0189	0.1137	0.1425	0.003	0.0015	0.0121	0.0277	0.0165	0.0147	0.0226	0.0086	0.0015
22	rs73384554	18320739	NA	NA	NA	NA	0.440982122135412	0.0583060569503148	0.0039	0.0023	0.0206	0.1684	0.0081	0.167	0.1826	0.0113	0.0012	0.0101	0.0061	0.0181	0.0014	0.0103	0.0188	0.1137	0.1425	0.003	0.0015	0.0121	0.0277	0.0165	0.0146	0.0226	0.0085	0.0015
22	rs73384584	18329009	NA	NA	NA	NA	0.379677886939659	0.0274766515836574	0.0045	0.0026	0.0204	0.1702	0.0078	0.1671	0.1842	0.011	0.0013	0.0099	0.0061	0.0176	0.002	0.0099	0.0171	0.1153	0.1434	0.0032	0.0017	0.0119	0.0267	0.0161	0.014	0.0211	0.0084	0.0013
22	rs2587116	18331154	NA	NA	NA	NA	0.366586395324478	0.0386765537187849	0.0045	0.0026	0.0202	0.1707	0.0075	0.1682	0.1846	0.011	0.0014	0.0098	0.006	0.0173	0.0021	0.0097	0.0162	0.1154	0.1437	0.003	0.0018	0.0119	0.027	0.016	0.0138	0.0208	0.0081	0.0013
22	rs9617628	18333467	NA	NA	NA	NA	0.372939248189901	0.0380805533671261	0.0045	0.0026	0.0201	0.1709	0.0073	0.1683	0.1853	0.011	0.0014	0.0097	0.0059	0.0171	0.0021	0.0096	0.0159	0.1159	0.1438	0.003	0.0016	0.0119	0.0269	0.0161	0.0137	0.0208	0.008	0.0012
22	rs79975430	18333639	NA	NA	NA	NA	0.372884714289532	0.0394411426689033	0.0045	0.0026	0.0201	0.1709	0.0073	0.1683	0.1853	0.011	0.0014	0.0097	0.0059	0.0171	0.0021	0.0096	0.0159	0.1159	0.1438	0.003	0.0016	0.012	0.0269	0.0161	0.0137	0.0208	0.008	0.0012
22	rs5992124	18334573	NA	NA	NA	NA	0.370978589625484	0.0377572290299167	0.0045	0.0026	0.0201	0.171	0.0073	0.1683	0.1856	0.0108	0.0014	0.0097	0.0059	0.0171	0.0021	0.0096	0.0159	0.1161	0.1437	0.0029	0.0016	0.012	0.0268	0.0161	0.0137	0.0208	0.008	0.0011
22	rs117463185	18336087	NA	NA	NA	NA	0.301007646330822	0.0440538632783374	0.0045	0.0026	0.02	0.1703	0.0071	0.168	0.1867	0.0106	0.0015	0.0096	0.0058	0.0167	0.002	0.0097	0.0158	0.1173	0.1436	0.0028	0.0014	0.0124	0.0268	0.0163	0.0134	0.021	0.008	0.0011
22	rs1003361	18337880	NA	NA	NA	NA	0.222616538182482	0.0497400648701101	0.0041	0.0026	0.0201	0.1695	0.0072	0.1682	0.1866	0.0104	0.0016	0.0095	0.0057	0.0163	0.002	0.0096	0.0157	0.1185	0.1438	0.0026	0.0013	0.0128	0.0269	0.0167	0.013	0.0212	0.0079	0.0011
22	rs117662450	18343191	NA	NA	NA	NA	0.159225542299148	0.0720829389162697	0.004	0.0026	0.02	0.1695	0.0073	0.1691	0.1874	0.0105	0.0016	0.0095	0.0058	0.016	0.002	0.0093	0.0156	0.1184	0.1438	0.0023	0.0013	0.013	0.027	0.0166	0.0128	0.0208	0.0077	0.0011
22	rs117021039	18344169	NA	NA	NA	NA	0.157760697651489	0.0823323880694233	0.004	0.0026	0.02	0.1695	0.0073	0.1692	0.1874	0.0105	0.0016	0.0095	0.0058	0.016	0.002	0.0093	0.0156	0.1184	0.1438	0.0023	0.0013	0.013	0.027	0.0166	0.0128	0.0208	0.0077	0.0011
22	rs4819640	18348439	NA	NA	NA	NA	0.16121399595686	0.104686835934905	0.0039	0.0026	0.02	0.1695	0.0073	0.1693	0.1876	0.0106	0.0016	0.0095	0.0058	0.016	0.002	0.0093	0.0156	0.1184	0.1438	0.0023	0.0013	0.013	0.027	0.0166	0.0128	0.0207	0.0077	0.0011
22	rs2277832	18348823	NA	NA	NA	NA	0.157930619299688	0.104108688783079	0.0039	0.0026	0.02	0.1695	0.0073	0.1694	0.1876	0.0106	0.0016	0.0095	0.0058	0.016	0.0019	0.0093	0.0156	0.1185	0.1437	0.0023	0.0013	0.013	0.0269	0.0166	0.0128	0.0207	0.0077	0.0011
22	rs75286316	18354186	NA	NA	NA	NA	0.158747741851115	0.0702414383832952	0.004	0.0026	0.02	0.1697	0.0073	0.1693	0.1878	0.0105	0.0016	0.0094	0.0057	0.016	0.0019	0.0093	0.0155	0.1184	0.1441	0.0024	0.0012	0.013	0.0267	0.0164	0.0128	0.0207	0.0077	0.0012
22	rs5992882	18358301	NA	NA	NA	NA	0.159943825955486	0.0702414383832952	0.004	0.0026	0.02	0.1697	0.0073	0.1692	0.1879	0.0105	0.0016	0.0094	0.0057	0.0159	0.0019	0.0093	0.0155	0.1184	0.1441	0.0024	0.0012	0.013	0.0267	0.0164	0.0128	0.0207	0.0077	0.0012
22	rs9617633	18362573	NA	NA	NA	NA	0.167231191239743	0.0734410917135857	0.0039	0.0026	0.02	0.1699	0.0073	0.1691	0.1882	0.0104	0.0016	0.0093	0.0057	0.0159	0.0019	0.0094	0.0155	0.1184	0.1446	0.0024	0.0012	0.013	0.0264	0.0163	0.0127	0.0207	0.0076	0.0012
22	rs4819644	18369916	NA	NA	NA	NA	0.183376297072245	0.065519386739129	0.0037	0.003	0.02	0.1701	0.0073	0.1692	0.1884	0.0104	0.0016	0.0093	0.0057	0.016	0.0019	0.0095	0.0156	0.1185	0.1441	0.0023	0.0012	0.013	0.026	0.0163	0.0128	0.0207	0.0076	0.0012
22	rs9617636	18380724	NA	NA	NA	NA	0.0975124257499888	0.0547711565714703	0.0036	0.003	0.0201	0.1703	0.0072	0.1701	0.1893	0.0104	0.0016	0.0094	0.0056	0.0157	0.0019	0.0089	0.0154	0.1185	0.1449	0.0021	0.0012	0.013	0.0252	0.0163	0.0125	0.0201	0.0076	0.0012
22	rs12484267	18385944	NA	NA	NA	NA	0.0848605248577602	0.0507784792821353	0.0036	0.003	0.0201	0.1704	0.0072	0.1705	0.1897	0.0104	0.0017	0.0093	0.0056	0.0156	0.002	0.0087	0.0153	0.1184	0.1451	0.0021	0.0013	0.0129	0.0249	0.0164	0.0124	0.0198	0.0076	0.0012
22	rs2401424	18393534	NA	NA	NA	NA	0.0636717977621171	0.0481101441270902	0.0036	0.003	0.0201	0.1705	0.0071	0.171	0.1897	0.0105	0.0017	0.0092	0.0056	0.0155	0.0021	0.0085	0.0153	0.1179	0.1454	0.0021	0.0013	0.0129	0.0249	0.0163	0.0124	0.0197	0.0075	0.0016
22	rs2083882	18395241	NA	NA	NA	NA	0.0556815472943913	0.057526725948247	0.0036	0.0031	0.0201	0.1702	0.0071	0.1701	0.1901	0.0105	0.0018	0.0091	0.0054	0.0152	0.0022	0.0084	0.0152	0.1181	0.1462	0.0021	0.0013	0.0128	0.0248	0.0164	0.0125	0.0199	0.0076	0.0016
22	rs5747409	18398447	NA	NA	NA	NA	0.0634022995205393	0.0544545243824186	0.0037	0.0031	0.0201	0.17	0.007	0.1694	0.1903	0.0106	0.0019	0.0091	0.0053	0.0153	0.0024	0.0082	0.0152	0.1182	0.1466	0.0021	0.0013	0.0128	0.0247	0.0164	0.0126	0.02	0.0075	0.0017
22	rs5746495	18400366	NA	NA	NA	NA	0.0615556812176727	0.0497400648701101	0.0038	0.0031	0.0203	0.1698	0.007	0.169	0.1887	0.0108	0.002	0.0092	0.0056	0.0158	0.0025	0.0081	0.0154	0.1179	0.1464	0.0021	0.0014	0.0127	0.0252	0.0165	0.0126	0.0202	0.0075	0.0018
22	rs75328607	18407740	NA	NA	NA	NA	0.0533685581225239	0.0563661621431068	0.0038	0.0031	0.0204	0.1695	0.0069	0.1691	0.1884	0.0108	0.002	0.0094	0.0056	0.0158	0.0024	0.008	0.0153	0.1181	0.1467	0.0019	0.0015	0.0128	0.0253	0.0165	0.0126	0.0202	0.0074	0.0018
22	rs2197300	18413750	NA	NA	NA	NA	0.0568895565699024	0.0725820932031408	0.0038	0.0031	0.0204	0.1694	0.0068	0.1691	0.1882	0.0108	0.002	0.0095	0.0056	0.0158	0.0024	0.008	0.0152	0.1182	0.1468	0.0018	0.0015	0.0128	0.0254	0.0165	0.0126	0.0203	0.0075	0.0018
22	rs4484121	18413975	NA	NA	NA	NA	0.0553119724910226	0.0705234598699202	0.0038	0.0031	0.0204	0.1694	0.0068	0.1691	0.1882	0.0108	0.002	0.0095	0.0056	0.0158	0.0024	0.008	0.0152	0.1182	0.1469	0.0018	0.0015	0.0128	0.0254	0.0165	0.0126	0.0203	0.0075	0.0018
22	rs117613255	18414686	NA	NA	NA	NA	0.051137487048655	0.0637503875308753	0.0038	0.0031	0.0204	0.1693	0.0068	0.1691	0.1882	0.0108	0.002	0.0095	0.0056	0.0158	0.0024	0.008	0.0152	0.1182	0.147	0.0018	0.0015	0.0128	0.0254	0.0165	0.0126	0.0203	0.0075	0.0018
22	rs76013843	18421519	NA	NA	NA	NA	0.0435704686567613	0.06807173161209	0.0038	0.003	0.0204	0.169	0.0068	0.169	0.1877	0.0108	0.002	0.0096	0.0055	0.0158	0.0024	0.008	0.0151	0.1185	0.1477	0.0018	0.0015	0.0129	0.0255	0.0165	0.0125	0.0202	0.0075	0.0018
22	rs1109052	18430193	NA	NA	NA	NA	0.0442013265551626	0.0614013765815832	0.0038	0.003	0.0203	0.1689	0.0068	0.169	0.1876	0.0108	0.002	0.0096	0.0054	0.0158	0.0024	0.008	0.015	0.1186	0.1479	0.0018	0.0015	0.0129	0.0255	0.0165	0.0124	0.0202	0.0075	0.0018
22	rs1076540	18439958	NA	NA	NA	NA	0.0350913105032258	0.0453883993183297	0.0037	0.003	0.0205	0.1688	0.0068	0.1682	0.1871	0.0109	0.002	0.0098	0.0056	0.0159	0.0024	0.0082	0.015	0.1186	0.1484	0.0018	0.0015	0.0129	0.0256	0.0166	0.0122	0.0203	0.0075	0.0018
22	rs113234048	18444570	NA	NA	NA	NA	0.0340843721676762	0.0451550381444514	0.0037	0.0029	0.0205	0.1688	0.0068	0.1682	0.187	0.0109	0.002	0.0099	0.0056	0.0159	0.0024	0.0082	0.015	0.1186	0.1485	0.0018	0.0015	0.0129	0.0256	0.0166	0.0122	0.0204	0.0075	0.0018
22	rs74510107	18452188	NA	NA	NA	NA	0.0328266004176261	0.046032885392933	0.0036	0.0028	0.0206	0.1686	0.0069	0.1681	0.1864	0.0111	0.0019	0.01	0.0057	0.0159	0.0024	0.0084	0.0149	0.1181	0.1491	0.0018	0.0014	0.0129	0.0257	0.0168	0.0121	0.0204	0.0075	0.0018
22	rs5992137	18457986	NA	NA	NA	NA	0.0329989760118295	0.0423398292037379	0.0036	0.0028	0.0207	0.1685	0.007	0.168	0.186	0.0112	0.0019	0.0101	0.0058	0.0159	0.0024	0.0085	0.0148	0.1179	0.1494	0.0018	0.0014	0.0129	0.0258	0.0168	0.0121	0.0204	0.0075	0.0018
22	rs13057356	18459041	NA	NA	NA	NA	0.0331719834936335	0.0431359396601652	0.0036	0.0027	0.0207	0.1685	0.007	0.168	0.186	0.0112	0.0019	0.0101	0.0058	0.0159	0.0024	0.0085	0.0148	0.1179	0.1494	0.0018	0.0014	0.0129	0.0258	0.0169	0.0121	0.0204	0.0075	0.0018
22	rs8140977	18463608	NA	NA	NA	NA	0.0335074290869086	0.041046344365315	0.0036	0.0027	0.0207	0.1685	0.007	0.168	0.1859	0.0113	0.0019	0.0101	0.0058	0.0159	0.0024	0.0085	0.0148	0.1178	0.1495	0.0018	0.0014	0.0129	0.0258	0.0169	0.0121	0.0204	0.0075	0.0018
22	rs9605480	18465105	NA	NA	NA	NA	0.0336072735704072	0.0387309430377295	0.0036	0.0027	0.0207	0.1685	0.007	0.168	0.1859	0.0113	0.0019	0.0101	0.0058	0.0159	0.0024	0.0085	0.0148	0.1178	0.1495	0.0018	0.0014	0.0129	0.0258	0.0169	0.0121	0.0204	0.0075	0.0018
22	rs381125	18470897	NA	NA	NA	NA	0.0341348662939692	0.0312597484489833	0.0036	0.0027	0.0208	0.1682	0.0071	0.1676	0.1851	0.0115	0.0019	0.0103	0.006	0.016	0.0024	0.0088	0.0147	0.1172	0.1499	0.0018	0.0014	0.0129	0.0259	0.017	0.012	0.0205	0.0077	0.0019
22	rs393719	18472430	NA	NA	NA	NA	0.034071756779314	0.0292201243966722	0.0036	0.0027	0.0208	0.1682	0.0071	0.1679	0.1851	0.0115	0.0019	0.0103	0.006	0.016	0.0024	0.0088	0.0147	0.1172	0.1497	0.0018	0.0014	0.0129	0.0259	0.017	0.012	0.0205	0.0077	0.0019
22	rs4819654	18483388	NA	NA	NA	NA	0.0616499888365914	0.0229334913064916	0.0036	0.0026	0.0211	0.1666	0.0072	0.1669	0.1831	0.0118	0.0018	0.0111	0.0061	0.016	0.0024	0.0098	0.0146	0.1181	0.1503	0.0017	0.0015	0.0129	0.0262	0.0173	0.0119	0.021	0.0075	0.0019
22	rs77283857	18484643	NA	NA	NA	NA	0.0815360175372973	0.0260095022447337	0.0036	0.0026	0.0209	0.1656	0.0073	0.1667	0.1827	0.0118	0.0018	0.0113	0.0061	0.016	0.0024	0.0102	0.0148	0.1179	0.1501	0.0018	0.0015	0.013	0.0265	0.0176	0.0119	0.0213	0.0076	0.0019
22	rs5992148	18485117	NA	NA	NA	NA	0.0898505719870831	0.0251563994761228	0.0036	0.0025	0.021	0.1652	0.0073	0.1666	0.1826	0.0119	0.0018	0.0113	0.0062	0.0166	0.0024	0.0102	0.0148	0.1179	0.1501	0.0018	0.0015	0.013	0.0265	0.0176	0.0119	0.0213	0.0076	0.0019
22	rs79637342	18486441	NA	NA	NA	NA	0.0934345134435533	0.0213001342230555	0.0036	0.0026	0.0209	0.1649	0.0073	0.166	0.182	0.0119	0.0018	0.0114	0.0063	0.0165	0.0023	0.0103	0.0149	0.1179	0.1506	0.0018	0.0015	0.0129	0.0266	0.0176	0.0119	0.0216	0.0076	0.0019
22	rs397709	18489048	NA	NA	NA	NA	0.158100648604012	0.0251118729826541	0.0036	0.0029	0.0207	0.1632	0.0076	0.1613	0.1804	0.0123	0.002	0.012	0.007	0.0162	0.0019	0.0107	0.0161	0.1167	0.1546	0.0019	0.0017	0.0127	0.0271	0.0182	0.0117	0.0225	0.0075	0.002
22	rs55684997	18491211	NA	NA	NA	NA	0.17105302611472	0.0200034523563122	0.0037	0.0031	0.0215	0.1606	0.0079	0.1589	0.1805	0.0124	0.002	0.0124	0.0076	0.016	0.0018	0.0109	0.0166	0.1167	0.157	0.0017	0.0017	0.0119	0.0269	0.019	0.0116	0.0224	0.0075	0.002
22	rs450718	18493980	NA	NA	NA	NA	0.233056744708054	0.0310135842277934	0.0038	0.0032	0.0221	0.1564	0.0082	0.1561	0.1807	0.0127	0.002	0.0134	0.0084	0.0153	0.0016	0.0109	0.017	0.1182	0.1598	0.0016	0.0016	0.011	0.0269	0.0198	0.0119	0.0222	0.0077	0.002
22	rs5992968	18495216	NA	NA	NA	NA	0.340744757905703	0.0645643175453428	0.0037	0.0035	0.0223	0.1552	0.0083	0.1547	0.1804	0.0128	0.0019	0.0138	0.0087	0.0155	0.0015	0.011	0.0173	0.1188	0.1605	0.0013	0.0014	0.0108	0.0268	0.0201	0.0121	0.0222	0.0078	0.0019
22	rs452579	18495470	NA	NA	NA	NA	0.356761857937275	0.0766992598697295	0.0038	0.0035	0.0224	0.1549	0.0084	0.1543	0.1803	0.0129	0.0019	0.0139	0.0088	0.0156	0.0015	0.011	0.0174	0.1189	0.1605	0.0013	0.0014	0.0107	0.0269	0.0201	0.0121	0.0224	0.0078	0.0019
22	rs368125	18501681	NA	NA	NA	NA	0.404795577243635	0.105017761869895	0.004	0.0036	0.0232	0.1538	0.0089	0.1525	0.1802	0.0128	0.0017	0.0137	0.009	0.0158	0.0015	0.0107	0.0184	0.1188	0.1604	0.0012	0.0011	0.0101	0.0272	0.0208	0.012	0.0235	0.008	0.0017
22	rs397152	18504527	NA	NA	NA	NA	0.457503191823679	0.121717540686718	0.004	0.0036	0.0234	0.1536	0.009	0.1521	0.1802	0.0129	0.0016	0.0137	0.0091	0.0159	0.0016	0.0106	0.0186	0.1188	0.1604	0.0012	0.0011	0.01	0.0272	0.021	0.0119	0.0237	0.0081	0.0017
22	rs57620626	18504693	NA	NA	NA	NA	0.456295991780888	0.125416370993296	0.004	0.0036	0.0234	0.1536	0.009	0.1521	0.1802	0.0129	0.0016	0.0137	0.0091	0.0159	0.0016	0.0106	0.0186	0.1187	0.1604	0.0012	0.0011	0.01	0.0272	0.021	0.012	0.0237	0.0081	0.0017
22	rs9605497	18506073	NA	NA	NA	NA	0.458772432111579	0.127637644228946	0.0039	0.0036	0.0234	0.1535	0.009	0.1525	0.1799	0.0128	0.0015	0.0137	0.0092	0.0159	0.0014	0.0107	0.0186	0.1185	0.1607	0.0012	0.0011	0.01	0.0272	0.0209	0.0119	0.0237	0.0081	0.0016
22	rs9617651	18509948	NA	NA	NA	NA	0.423248233030254	0.131582166510464	0.0041	0.0034	0.0234	0.153	0.009	0.1523	0.1806	0.0129	0.0015	0.0137	0.0091	0.0157	0.0014	0.0107	0.0186	0.1187	0.1613	0.0012	0.0011	0.0099	0.0273	0.0206	0.0119	0.0236	0.0081	0.0015
22	rs71328249	18512462	NA	NA	NA	NA	0.438553417759732	0.134296993550187	0.0041	0.0034	0.0233	0.153	0.009	0.1522	0.1809	0.0128	0.0015	0.0137	0.0092	0.0156	0.0014	0.0107	0.0186	0.1186	0.1614	0.0011	0.0011	0.0098	0.0275	0.0206	0.0119	0.0235	0.0082	0.0015
22	rs390005	18516997	NA	NA	NA	NA	0.496889918170251	0.120581099093761	0.0043	0.0035	0.0233	0.153	0.0091	0.1517	0.1816	0.0129	0.0014	0.0136	0.0093	0.015	0.0013	0.0108	0.019	0.1183	0.1616	0.0011	0.0011	0.0095	0.0283	0.0204	0.0117	0.0232	0.0082	0.0014
22	rs4819661	18518829	NA	NA	NA	NA	0.474444527809918	0.125859462120879	0.0043	0.0035	0.0232	0.1524	0.0091	0.1518	0.1816	0.0129	0.0014	0.0136	0.0093	0.015	0.0012	0.0106	0.0193	0.1185	0.1622	0.0011	0.0011	0.0094	0.0285	0.0202	0.0117	0.0229	0.0083	0.0013
22	rs9604826	18519000	NA	NA	NA	NA	0.46186203216195	0.103861291198418	0.0044	0.0035	0.0232	0.152	0.0091	0.152	0.1816	0.0129	0.0014	0.0136	0.0093	0.015	0.0012	0.0105	0.0193	0.1185	0.1621	0.0011	0.0011	0.0094	0.0286	0.0202	0.0117	0.0229	0.0083	0.0014
22	rs112295670	18519096	NA	NA	NA	NA	0.462833406710549	0.105846842146596	0.0044	0.0035	0.0232	0.1519	0.0091	0.1522	0.1816	0.013	0.0014	0.0136	0.0093	0.015	0.0012	0.0105	0.0194	0.1185	0.162	0.0011	0.0011	0.0093	0.0286	0.0203	0.0116	0.0229	0.0083	0.0014
22	rs75697900	18520416	NA	NA	NA	NA	0.549190571191172	0.0845243513721715	0.0046	0.0036	0.0233	0.1507	0.0089	0.1539	0.1817	0.0132	0.0012	0.0135	0.0092	0.0152	0.0011	0.0098	0.0199	0.1189	0.161	0.001	9e-04	0.009	0.0292	0.0207	0.0114	0.0228	0.0081	0.0012
22	rs975826	18520582	NA	NA	NA	NA	0.591192596944947	0.106345498243256	0.0046	0.0036	0.0234	0.1506	0.0089	0.1541	0.1817	0.0132	0.0012	0.0135	0.0092	0.0153	0.0011	0.0097	0.02	0.1189	0.161	0.001	9e-04	0.009	0.0293	0.0208	0.0114	0.0228	0.0081	0.0011
22	rs5992973	18522189	NA	NA	NA	NA	0.593583469211999	0.104686835934905	0.0046	0.0035	0.0234	0.1501	0.0089	0.1543	0.181	0.013	0.0012	0.0136	0.0093	0.0156	0.0011	0.0097	0.0204	0.1193	0.1616	0.001	8e-04	0.009	0.0293	0.0208	0.0113	0.0228	0.008	0.001
22	rs412076	18522327	NA	NA	NA	NA	0.610444357262695	0.107930529708158	0.0046	0.0035	0.0234	0.1501	0.0089	0.1543	0.1809	0.013	0.0012	0.0136	0.0093	0.0156	0.0011	0.0096	0.0204	0.1194	0.1616	0.001	8e-04	0.009	0.0293	0.0208	0.0113	0.0228	0.008	0.001
22	rs462904	18526789	NA	NA	NA	NA	0.544781172474028	0.0830856120545748	0.0044	0.0035	0.0232	0.1503	0.0089	0.1549	0.1813	0.0131	0.001	0.0135	0.0093	0.0154	0.0012	0.0096	0.0197	0.1193	0.1632	0.0011	9e-04	0.0086	0.0291	0.0207	0.0114	0.0219	0.0081	0.0011
22	rs466755	18530984	NA	NA	NA	NA	0.633215914290328	0.0773578385758807	0.0044	0.0036	0.0232	0.1496	0.009	0.1545	0.1819	0.013	0.001	0.0135	0.0095	0.0156	0.0012	0.0095	0.0194	0.1194	0.1638	0.0011	8e-04	0.0085	0.0294	0.0205	0.0113	0.0215	0.0081	0.0011
22	rs458888	18533434	NA	NA	NA	NA	0.538884506605393	0.0727964518298534	0.0044	0.0037	0.0228	0.1494	0.009	0.1542	0.1821	0.0131	0.001	0.0135	0.0092	0.0158	0.0012	0.0094	0.0193	0.1195	0.1641	0.0011	9e-04	0.0088	0.0296	0.0203	0.0116	0.0213	0.0081	0.0011
22	rs1992576	18537145	NA	NA	NA	NA	0.457503191823679	0.0651093497770427	0.0044	0.0037	0.0226	0.1493	0.0089	0.1549	0.1822	0.0132	0.001	0.0133	0.0089	0.0157	0.0012	0.0092	0.0192	0.1197	0.1649	0.0012	9e-04	0.0087	0.0298	0.0199	0.0114	0.021	0.008	0.0011
22	rs12168689	18537610	NA	NA	NA	NA	0.461194790485069	0.0647684788604892	0.0044	0.0037	0.0227	0.1492	0.0089	0.1548	0.1821	0.0132	9e-04	0.0133	0.0089	0.0158	0.0012	0.0092	0.0192	0.1199	0.1651	0.0012	9e-04	0.0087	0.0298	0.0199	0.0113	0.021	0.0079	0.0011
22	rs456281	18538076	NA	NA	NA	NA	0.465205306205492	0.0653142331235435	0.0044	0.0037	0.0227	0.1492	0.0089	0.1546	0.1819	0.0132	9e-04	0.0133	0.0088	0.0159	0.0013	0.0092	0.0192	0.1201	0.1651	0.0013	9e-04	0.0087	0.0299	0.02	0.0112	0.021	0.0079	0.0011
22	rs460485	18540577	NA	NA	NA	NA	0.347810721987522	0.065519386739129	0.0044	0.0036	0.0229	0.1491	0.0087	0.1547	0.1824	0.0134	8e-04	0.0131	0.0086	0.0159	0.0013	0.009	0.0191	0.1211	0.1648	0.0014	9e-04	0.0087	0.0302	0.0194	0.0112	0.0205	0.0078	0.0011
22	rs55672015	18542442	NA	NA	NA	NA	0.127572471124134	0.0434218664604836	0.0043	0.0036	0.0223	0.1508	0.0074	0.1583	0.1851	0.0125	0.0012	0.0118	0.0068	0.0165	0.0017	0.0081	0.019	0.1232	0.164	0.0018	9e-04	0.009	0.0301	0.0173	0.0102	0.0203	0.0068	0.0012
22	rs7284964	18543688	NA	NA	NA	NA	0.138621728814156	0.0491336170137202	0.0043	0.0038	0.0222	0.1515	0.0072	0.1587	0.1857	0.0122	0.0012	0.0116	0.0065	0.0164	0.0017	0.008	0.0188	0.123	0.164	0.0018	9e-04	0.009	0.0302	0.017	0.0101	0.0202	0.0067	0.0012
22	rs12171267	18545387	NA	NA	NA	NA	0.141916867039964	0.0450967811091947	0.0043	0.0039	0.0221	0.1518	0.0071	0.1589	0.1859	0.0121	0.0012	0.0116	0.0065	0.0164	0.0017	0.0081	0.0188	0.1229	0.164	0.0018	9e-04	0.0091	0.0302	0.0169	0.0101	0.0202	0.0066	0.0012
22	rs58612870	18546700	NA	NA	NA	NA	0.129164468299429	0.042113585892031	0.0042	0.004	0.022	0.1519	0.0069	0.1591	0.1869	0.012	0.0012	0.0112	0.0064	0.0164	0.0017	0.0081	0.0188	0.123	0.1634	0.0018	9e-04	0.0091	0.0298	0.0169	0.0101	0.0206	0.0065	0.0012
22	rs5992990	18547507	NA	NA	NA	NA	0.134475196154537	0.0425666138932517	0.0042	0.0041	0.022	0.1522	0.0068	0.1594	0.1873	0.012	0.0012	0.0111	0.0063	0.0164	0.0016	0.008	0.0188	0.123	0.1632	0.0018	9e-04	0.0092	0.0297	0.0169	0.01	0.0207	0.0064	0.0011
22	rs9618193	18549740	NA	NA	NA	NA	0.119446226119604	0.0570741906382361	0.0041	0.004	0.022	0.1529	0.0068	0.1597	0.1873	0.0119	0.0012	0.011	0.0062	0.0159	0.0013	0.0079	0.0189	0.1237	0.1633	0.0016	8e-04	0.0092	0.0295	0.0169	0.01	0.0208	0.0063	0.001
22	rs2401502	18551341	NA	NA	NA	NA	0.112973345134015	0.0695384392031729	0.004	0.0039	0.022	0.1531	0.0068	0.1595	0.1877	0.0119	0.0012	0.0109	0.0062	0.0159	0.0013	0.0079	0.0188	0.1242	0.1633	0.0016	8e-04	0.0092	0.0295	0.0168	0.01	0.0206	0.0062	0.001
22	rs4266108	18551487	NA	NA	NA	NA	0.112529353643029	0.0708059500299208	0.004	0.0039	0.022	0.1531	0.0068	0.1595	0.1877	0.0119	0.0012	0.0109	0.0062	0.0159	0.0013	0.0079	0.0188	0.1243	0.1634	0.0016	8e-04	0.0092	0.0295	0.0168	0.0099	0.0206	0.0062	0.001
22	rs4819664	18553542	NA	NA	NA	NA	0.0885085231341675	0.0791992646146135	0.004	0.0038	0.022	0.1533	0.0068	0.1595	0.1877	0.0118	0.0012	0.0109	0.0062	0.0158	0.0013	0.0078	0.019	0.1243	0.1637	0.0016	8e-04	0.0094	0.0292	0.017	0.0098	0.0204	0.0062	0.001
22	rs5992991	18553808	NA	NA	NA	NA	0.0885562330401147	0.0827839899811906	0.004	0.0038	0.022	0.1533	0.0068	0.1595	0.1878	0.0118	0.0012	0.0109	0.0062	0.0158	0.0013	0.0078	0.019	0.1243	0.1637	0.0016	8e-04	0.0094	0.0292	0.0169	0.0098	0.0204	0.0062	0.001
22	rs59921533	18554932	NA	NA	NA	NA	0.0844663572663958	0.0684197657324233	0.0039	0.0038	0.0219	0.1533	0.0068	0.1596	0.1878	0.0118	0.0012	0.0109	0.0062	0.0158	0.0013	0.0078	0.0191	0.1244	0.1636	0.0016	8e-04	0.0094	0.0292	0.0168	0.0098	0.0205	0.0062	0.001
22	rs9618197	18555681	NA	NA	NA	NA	0.0860969202581228	0.0732976358894361	0.0039	0.0038	0.0218	0.1533	0.0068	0.1598	0.1876	0.0117	0.0012	0.0109	0.0062	0.0158	0.0013	0.0078	0.0191	0.1245	0.1635	0.0015	8e-04	0.0094	0.0292	0.0168	0.0098	0.0206	0.0061	9e-04
22	rs17809735	18563052	NA	NA	NA	NA	0.0376379282004076	0.0987998293315967	0.0035	0.0033	0.0208	0.1512	0.0065	0.1605	0.1902	0.0103	8e-04	0.0105	0.0062	0.0162	7e-04	0.0065	0.0202	0.1283	0.1656	0.001	8e-04	0.0106	0.0278	0.0173	0.008	0.0212	0.0057	6e-04
22	rs464385	18571008	NA	NA	NA	NA	0.0486632401202467	0.0917086021624525	0.0034	0.0033	0.0204	0.1517	0.0064	0.1605	0.1903	0.0103	8e-04	0.0104	0.0062	0.0163	7e-04	0.0064	0.0201	0.128	0.166	0.001	8e-04	0.0107	0.0279	0.0173	0.008	0.0213	0.0056	6e-04
22	rs361807	18571828	NA	NA	NA	NA	0.0445494218554793	0.0900659459725021	0.0034	0.0033	0.0204	0.1517	0.0064	0.1606	0.1903	0.0103	8e-04	0.0104	0.0062	0.0163	7e-04	0.0064	0.0201	0.1281	0.1661	0.001	8e-04	0.0107	0.0276	0.0173	0.008	0.0213	0.0056	6e-04
22	rs80132947	18574488	NA	NA	NA	NA	0.048598819409636	0.0878941639881679	0.0035	0.0033	0.0205	0.1518	0.0064	0.1605	0.1901	0.0103	8e-04	0.0104	0.0063	0.0163	7e-04	0.0065	0.0201	0.1281	0.1661	9e-04	8e-04	0.0107	0.0277	0.0173	0.008	0.0213	0.0056	6e-04
22	rs362128	18574715	NA	NA	NA	NA	0.0490347792385759	0.0881258425092781	0.0035	0.0033	0.0205	0.1518	0.0064	0.1605	0.1901	0.0103	8e-04	0.0104	0.0063	0.0163	7e-04	0.0065	0.0201	0.1281	0.1661	9e-04	8e-04	0.0107	0.0277	0.0173	0.008	0.0213	0.0056	6e-04
22	rs112669995	18576447	NA	NA	NA	NA	0.0483417130125513	0.0862792547225027	0.0035	0.0032	0.0205	0.1519	0.0064	0.1604	0.1902	0.0103	8e-04	0.0104	0.0063	0.0163	7e-04	0.0065	0.0201	0.1282	0.1662	9e-04	8e-04	0.0105	0.0275	0.0174	0.008	0.0213	0.0056	6e-04
22	rs361594	18577338	NA	NA	NA	NA	0.0484059031844528	0.0851331088292742	0.0035	0.0032	0.0205	0.1519	0.0064	0.1604	0.1903	0.0103	8e-04	0.0104	0.0063	0.0163	7e-04	0.0065	0.0202	0.1283	0.1662	9e-04	8e-04	0.0103	0.0274	0.0174	0.008	0.0214	0.0056	6e-04
22	rs117138293	18578511	NA	NA	NA	NA	0.0463335079520187	0.084980754784386	0.0035	0.0031	0.0205	0.1519	0.0064	0.1604	0.1902	0.0103	8e-04	0.0104	0.0063	0.0163	7e-04	0.0065	0.0202	0.1283	0.1662	9e-04	8e-04	0.0103	0.0274	0.0174	0.008	0.0214	0.0056	6e-04
22	rs362250	18581665	NA	NA	NA	NA	0.0414253706868944	0.0769185302473213	0.0035	0.003	0.0206	0.1519	0.0064	0.1604	0.1899	0.0103	8e-04	0.0105	0.0063	0.0164	7e-04	0.0065	0.0202	0.1283	0.1663	9e-04	8e-04	0.0104	0.0275	0.0174	0.0081	0.0214	0.0056	6e-04
22	rs467998	18582650	NA	NA	NA	NA	0.0398156869187269	0.0776512785487973	0.0035	0.0029	0.0206	0.152	0.0064	0.1605	0.1899	0.0103	8e-04	0.0105	0.0063	0.0164	7e-04	0.0065	0.0202	0.1284	0.1662	9e-04	8e-04	0.0104	0.0275	0.0174	0.0081	0.0214	0.0056	6e-04
22	rs467466	18583247	NA	NA	NA	NA	0.0358044430365178	0.0758247429028631	0.0035	0.0029	0.0206	0.152	0.0064	0.1605	0.1899	0.0103	8e-04	0.0105	0.0063	0.0164	7e-04	0.0065	0.0202	0.1285	0.1662	9e-04	8e-04	0.0104	0.0272	0.0174	0.0081	0.0214	0.0056	6e-04
22	rs77943822	18583293	NA	NA	NA	NA	0.0358175014864797	0.0757520520348393	0.0035	0.0029	0.0206	0.152	0.0064	0.1605	0.1899	0.0103	8e-04	0.0105	0.0063	0.0164	7e-04	0.0065	0.0202	0.1285	0.1662	9e-04	8e-04	0.0104	0.0272	0.0174	0.0081	0.0214	0.0056	6e-04
22	rs3827281	18584433	NA	NA	NA	NA	0.036633598800131	0.0746651251279482	0.0036	0.0029	0.0205	0.152	0.0064	0.1606	0.1899	0.0103	8e-04	0.0105	0.0063	0.0164	7e-04	0.0065	0.0201	0.1285	0.1661	9e-04	8e-04	0.0104	0.0272	0.0174	0.0081	0.0214	0.0056	6e-04
22	rs468789	18586169	NA	NA	NA	NA	0.0368196471975329	0.0783868612179857	0.0036	0.0029	0.0205	0.152	0.0064	0.1605	0.1899	0.0103	8e-04	0.0105	0.0063	0.0164	7e-04	0.0065	0.0201	0.1285	0.1661	9e-04	8e-04	0.0104	0.0272	0.0174	0.0081	0.0214	0.0056	6e-04
22	rs76863685	18586686	NA	NA	NA	NA	0.0368862514099846	0.0786818857989365	0.0036	0.0029	0.0205	0.152	0.0064	0.1605	0.1899	0.0103	8e-04	0.0105	0.0063	0.0164	7e-04	0.0065	0.0201	0.1285	0.1661	9e-04	8e-04	0.0104	0.0272	0.0174	0.0081	0.0214	0.0056	6e-04
22	rs5992999	18590899	NA	NA	NA	NA	0.0373682669967539	0.0811330067505299	0.0036	0.0029	0.0205	0.1519	0.0064	0.1605	0.1898	0.0103	8e-04	0.0106	0.0063	0.0164	7e-04	0.0065	0.0202	0.1285	0.1661	9e-04	8e-04	0.0104	0.0272	0.0174	0.0081	0.0214	0.0056	6e-04
22	rs8142336	18592194	NA	NA	NA	NA	0.0381130680555567	0.0800894066322641	0.0036	0.0029	0.0205	0.1519	0.0064	0.1605	0.1897	0.0103	8e-04	0.0106	0.0062	0.0164	8e-04	0.0065	0.0202	0.1286	0.166	9e-04	8e-04	0.0104	0.0273	0.0174	0.0081	0.0214	0.0055	6e-04
22	rs361893	18594931	NA	NA	NA	NA	0.0477347756495035	0.0863558830275961	0.0039	0.0028	0.0203	0.1515	0.0064	0.16	0.1881	0.0102	7e-04	0.011	0.006	0.0169	0.0011	0.0065	0.0204	0.1293	0.1652	8e-04	8e-04	0.0109	0.0276	0.0178	0.0081	0.022	0.0055	6e-04
22	rs9617661	18595352	NA	NA	NA	NA	0.0477188736407075	0.0909249139739374	0.0039	0.0028	0.0204	0.1515	0.0064	0.16	0.1879	0.0102	7e-04	0.011	0.006	0.017	0.0011	0.0065	0.0204	0.1292	0.1651	8e-04	8e-04	0.0109	0.0276	0.0178	0.0081	0.0221	0.0055	7e-04
22	rs362043	18596449	NA	NA	NA	NA	0.0402954104367724	0.0899880188312368	0.0038	0.0028	0.0206	0.1513	0.0064	0.1596	0.1871	0.0102	8e-04	0.0111	0.006	0.0175	0.0012	0.0065	0.0208	0.1287	0.1647	0.0011	0.001	0.0111	0.0278	0.0178	0.0081	0.0223	0.0056	9e-04
22	rs7290794	18597209	NA	NA	NA	NA	0.0414831554222053	0.0925737372595318	0.0038	0.0027	0.0208	0.151	0.0064	0.1593	0.1867	0.0101	9e-04	0.0111	0.0061	0.0178	0.0013	0.0065	0.0208	0.1287	0.1644	0.0011	0.0011	0.0112	0.0278	0.0179	0.0082	0.0224	0.0056	9e-04
22	rs35766276	18599291	NA	NA	NA	NA	0.0411372749740059	0.0911597400466434	0.0038	0.0027	0.0209	0.1506	0.0064	0.1591	0.1864	0.01	9e-04	0.0112	0.0061	0.018	0.0014	0.0065	0.0208	0.1287	0.1642	0.0012	0.0012	0.0112	0.0278	0.0179	0.0082	0.0225	0.0056	0.001
22	rs9604829	18599687	NA	NA	NA	NA	0.0416278590200068	0.0903779228433499	0.0038	0.0027	0.0209	0.1506	0.0064	0.1591	0.1863	0.01	9e-04	0.0112	0.0061	0.018	0.0014	0.0065	0.0208	0.1287	0.1642	0.0012	0.0013	0.0112	0.0278	0.0179	0.0082	0.0225	0.0057	0.001
22	rs361540	18601415	NA	NA	NA	NA	0.043645246500642	0.0907684969522739	0.0038	0.0027	0.021	0.1505	0.0064	0.159	0.1859	0.01	9e-04	0.0112	0.0061	0.0181	0.0015	0.0065	0.0209	0.1287	0.1641	0.0012	0.0013	0.0113	0.0279	0.0179	0.0082	0.0226	0.0057	0.001
22	rs112879682	18607638	NA	NA	NA	NA	0.0445949628622256	0.100910383449072	0.0037	0.0026	0.0213	0.1501	0.0064	0.1591	0.1852	0.01	0.001	0.0111	0.0061	0.0183	0.0015	0.0066	0.0211	0.1282	0.1639	0.0013	0.0015	0.0115	0.0281	0.0178	0.0084	0.0228	0.0058	0.0011
22	rs362133	18608627	NA	NA	NA	NA	0.0426210272720231	0.105100556467389	0.0037	0.0026	0.0214	0.15	0.0064	0.1592	0.1852	0.01	0.001	0.0111	0.0061	0.0184	0.0015	0.0067	0.0211	0.1281	0.1637	0.0013	0.0016	0.0116	0.0281	0.0178	0.0084	0.0228	0.0058	0.0011
22	rs7286465	18610798	NA	NA	NA	NA	0.046739942066198	0.104769529533759	0.0037	0.0026	0.0215	0.1499	0.0064	0.1599	0.1846	0.0098	0.001	0.011	0.0061	0.0185	0.0017	0.0067	0.0213	0.1279	0.163	0.0014	0.0018	0.0115	0.0282	0.0175	0.0085	0.0227	0.0059	0.0012
22	rs79388972	18612226	NA	NA	NA	NA	0.0616688618011779	0.107763259196691	0.0038	0.0026	0.0216	0.1497	0.0064	0.1599	0.1842	0.0097	0.0011	0.0111	0.0061	0.0186	0.0018	0.0067	0.0216	0.1276	0.1627	0.0014	0.002	0.0115	0.0283	0.0175	0.0085	0.0227	0.0059	0.0014
22	rs2234338	18613603	NA	NA	NA	NA	0.0806563060524313	0.108600609017041	0.0038	0.0026	0.0218	0.1495	0.0064	0.1599	0.1838	0.0097	0.0011	0.0111	0.0062	0.0186	0.0019	0.0067	0.0217	0.1273	0.1624	0.0015	0.0023	0.0115	0.0283	0.0174	0.0085	0.0227	0.0059	0.0016
22	rs2540620	18614874	NA	NA	NA	NA	0.109478786159723	0.0962262556519893	0.0039	0.0026	0.0219	0.1493	0.0065	0.16	0.1835	0.0097	0.0012	0.0111	0.0062	0.0187	0.002	0.0067	0.0219	0.1271	0.1621	0.0015	0.0025	0.0116	0.0284	0.0174	0.0084	0.0227	0.0059	0.0017
22	rs34944413	18616145	NA	NA	NA	NA	0.127363101148244	0.105017761869895	0.0039	0.0026	0.022	0.1493	0.0064	0.16	0.1831	0.0096	0.0012	0.011	0.0062	0.0187	0.002	0.0067	0.022	0.1269	0.162	0.0016	0.0026	0.0116	0.0284	0.0175	0.0084	0.0228	0.0059	0.0018
22	rs9617667	18619913	NA	NA	NA	NA	0.139915242672776	0.102463688367744	0.0039	0.0026	0.022	0.1495	0.0064	0.1601	0.1827	0.0096	0.0012	0.011	0.0062	0.0187	0.002	0.0067	0.0221	0.127	0.1618	0.0017	0.0026	0.0117	0.0284	0.0175	0.0084	0.0228	0.0059	0.0018
22	rs9618216	18631365	NA	NA	NA	NA	0.217761997031215	0.101073454066967	0.004	0.0027	0.0221	0.1496	0.0064	0.1602	0.182	0.0096	0.0013	0.011	0.0062	0.0188	0.0021	0.0067	0.0222	0.1265	0.1616	0.0019	0.0029	0.0118	0.0285	0.0175	0.0083	0.0228	0.0059	0.0019
22	rs5992185	18633978	NA	NA	NA	NA	0.247214940328024	0.104521524556956	0.004	0.0027	0.0221	0.1494	0.0064	0.1603	0.1818	0.0096	0.0013	0.011	0.0062	0.0188	0.0021	0.0067	0.0222	0.1264	0.1615	0.002	0.003	0.0118	0.0286	0.0175	0.0083	0.0228	0.0059	0.0019
22	rs77044518	18635717	NA	NA	NA	NA	0.233991964538172	0.108097900011537	0.0041	0.0027	0.0221	0.1492	0.0064	0.1604	0.1818	0.0096	0.0013	0.011	0.0062	0.0188	0.0021	0.0067	0.0222	0.1264	0.1613	0.002	0.003	0.0118	0.0286	0.0175	0.0084	0.0228	0.0059	0.0019
22	rs5993019	18637533	NA	NA	NA	NA	0.224358869777374	0.109608712564774	0.0041	0.0027	0.0221	0.1491	0.0064	0.1605	0.1817	0.0097	0.0013	0.011	0.0062	0.0188	0.0022	0.0067	0.0222	0.1264	0.1611	0.002	0.003	0.0117	0.0287	0.0175	0.0085	0.0228	0.0059	0.002
22	rs11703466	18639402	NA	NA	NA	NA	0.221417924268233	0.108097900011537	0.0042	0.0027	0.0222	0.149	0.0064	0.1604	0.1816	0.0097	0.0013	0.011	0.0062	0.0187	0.0022	0.0067	0.0222	0.1263	0.161	0.002	0.003	0.0116	0.0287	0.0175	0.0086	0.0228	0.006	0.002
22	rs2543953	18642145	NA	NA	NA	NA	0.218949512630447	0.108600609017041	0.0042	0.0027	0.0222	0.1488	0.0064	0.1604	0.1816	0.0097	0.0013	0.011	0.0063	0.0188	0.0022	0.0068	0.0222	0.1263	0.1609	0.002	0.003	0.0116	0.0288	0.0175	0.0086	0.0228	0.006	0.002
22	rs9618223	18642181	NA	NA	NA	NA	0.218703522950262	0.108852299542982	0.0042	0.0027	0.0222	0.1488	0.0064	0.1604	0.1816	0.0097	0.0013	0.011	0.0063	0.0188	0.0022	0.0068	0.0222	0.1263	0.1609	0.002	0.003	0.0116	0.0288	0.0175	0.0086	0.0228	0.006	0.002
22	rs2542133	18644702	NA	NA	NA	NA	0.215967158457476	0.114360159248275	0.0042	0.0027	0.0222	0.1488	0.0063	0.1604	0.1815	0.0097	0.0013	0.011	0.0063	0.0188	0.0022	0.0068	0.0221	0.1264	0.1608	0.002	0.003	0.0116	0.0289	0.0175	0.0086	0.0229	0.006	0.002
22	rs117315038	18648937	NA	NA	NA	NA	0.212281542259019	0.157886255595879	0.0042	0.0027	0.0223	0.1487	0.0061	0.1605	0.1814	0.0098	0.0014	0.011	0.0063	0.0188	0.0022	0.0068	0.0218	0.1266	0.1603	0.002	0.003	0.0117	0.029	0.0178	0.0086	0.023	0.006	0.002
22	rs9605536	18649922	NA	NA	NA	NA	0.214099644316701	0.155772527731071	0.0042	0.0027	0.0218	0.1488	0.0061	0.1605	0.1817	0.0098	0.0014	0.011	0.0063	0.0188	0.0022	0.0068	0.0216	0.1266	0.1603	0.0021	0.0031	0.0117	0.0291	0.0177	0.0086	0.023	0.006	0.0021
22	rs3180408	18650682	NA	NA	NA	NA	0.215154076737685	0.167030541089163	0.0042	0.0027	0.0218	0.1488	0.0061	0.1605	0.1817	0.0098	0.0014	0.011	0.0063	0.0188	0.0022	0.0068	0.0216	0.1266	0.1603	0.0021	0.0031	0.0117	0.0291	0.0177	0.0086	0.023	0.006	0.0021
22	rs2010694	18890037	NA	NA	NA	NA	0.603122694760574	0.803922663939529	0.0052	0.0026	0.0234	0.1501	0.0051	0.1573	0.1892	0.015	0.0041	0.0075	0.0034	0.0123	0.0033	0.005	0.0166	0.1396	0.1523	0.0029	0.0017	0.0162	0.0322	0.0127	0.0075	0.0179	0.007	0.0047
22	rs17742907	18890615	NA	NA	NA	NA	0.599889337831263	0.804228884947296	0.0052	0.0026	0.0234	0.1501	0.0051	0.1572	0.1893	0.015	0.0041	0.0075	0.0034	0.0123	0.0033	0.005	0.0166	0.1396	0.1523	0.0029	0.0017	0.0162	0.0321	0.0127	0.0075	0.0179	0.007	0.0047
22	rs454534	18891398	NA	NA	NA	NA	0.566794390926768	0.809131777299472	0.0052	0.0026	0.0234	0.1502	0.0051	0.1572	0.1893	0.015	0.0041	0.0074	0.0034	0.0126	0.0033	0.005	0.0166	0.1395	0.1523	0.0029	0.0017	0.0161	0.032	0.0127	0.0076	0.0179	0.007	0.0047
22	rs2080346	18892575	NA	NA	NA	NA	0.528541309617221	0.813733953453264	0.0052	0.0026	0.0234	0.1503	0.0051	0.1571	0.1894	0.015	0.0041	0.0073	0.0034	0.0131	0.0033	0.0049	0.0166	0.1394	0.1523	0.0029	0.0018	0.016	0.0318	0.0127	0.0076	0.0178	0.007	0.0047
22	rs418623	18895227	NA	NA	NA	NA	0.536534335340466	0.844554159913255	0.0052	0.0026	0.0235	0.1505	0.0049	0.1571	0.1897	0.015	0.0041	0.0072	0.0033	0.013	0.0033	0.0049	0.0165	0.1394	0.1523	0.0029	0.0018	0.0161	0.0318	0.0127	0.0077	0.0178	0.007	0.0047
22	Affx-19073732	18895694	NA	NA	NA	NA	0.537774097882585	0.844554159913255	0.0052	0.0026	0.0235	0.1505	0.0049	0.1571	0.1898	0.015	0.0041	0.0072	0.0033	0.013	0.0033	0.0049	0.0165	0.1394	0.1523	0.0029	0.0018	0.016	0.0318	0.0127	0.0077	0.0178	0.007	0.0047
22	rs2005883	18896464	NA	NA	NA	NA	0.539538194203618	0.842234368911525	0.0052	0.0026	0.0234	0.1505	0.0049	0.1572	0.1898	0.015	0.0041	0.0072	0.0033	0.013	0.0033	0.0049	0.0165	0.1394	0.1524	0.0029	0.0018	0.016	0.0318	0.0127	0.0076	0.0177	0.007	0.0046
22	rs450046	18901004	NA	NA	NA	NA	0.575323076561436	0.827573348195574	0.0051	0.0025	0.0234	0.1508	0.005	0.1572	0.1902	0.0151	0.0041	0.007	0.0033	0.013	0.0033	0.0048	0.0163	0.1394	0.1529	0.0029	0.0017	0.016	0.0318	0.0126	0.0074	0.0175	0.007	0.0045
22	rs28750191	18905117	NA	NA	NA	NA	0.571017721258052	0.818034279185622	0.0051	0.0025	0.0233	0.1508	0.005	0.1572	0.1904	0.0152	0.004	0.007	0.0033	0.013	0.0033	0.0048	0.0163	0.1394	0.153	0.0029	0.0017	0.016	0.0318	0.0126	0.0074	0.0175	0.007	0.0045
22	rs1808320	18908875	NA	NA	NA	NA	0.55839176743323	0.771605394462297	0.0049	0.0024	0.0232	0.1511	0.0052	0.1573	0.1909	0.0154	0.0038	0.0068	0.0032	0.013	0.0033	0.0048	0.0161	0.1396	0.1541	0.0025	0.0015	0.0158	0.0318	0.0125	0.0074	0.0171	0.0071	0.0043
22	rs5747933	18910355	NA	NA	NA	NA	0.493500573445412	0.76690373234903	0.0048	0.0024	0.0231	0.1513	0.0052	0.1573	0.191	0.0154	0.0038	0.0067	0.0032	0.0131	0.0033	0.0048	0.016	0.1395	0.1543	0.0025	0.0016	0.0158	0.0317	0.0125	0.0074	0.0171	0.0071	0.0042
22	rs11913840	18912677	NA	NA	NA	NA	0.413596981914097	0.761451553095109	0.0048	0.0024	0.023	0.1514	0.0053	0.1574	0.1909	0.0154	0.0038	0.0067	0.0031	0.0132	0.0034	0.0049	0.016	0.1395	0.1541	0.0026	0.0017	0.0157	0.0316	0.0125	0.0075	0.0171	0.0071	0.0042
22	rs4819756	18912678	NA	NA	NA	NA	0.413596981914097	0.761602888625792	0.0048	0.0024	0.023	0.1514	0.0053	0.1574	0.1909	0.0154	0.0038	0.0067	0.0031	0.0132	0.0034	0.0049	0.016	0.1395	0.1541	0.0026	0.0017	0.0157	0.0316	0.0125	0.0075	0.0171	0.0071	0.0042
22	rs410557	18915763	NA	NA	NA	NA	0.392331029770922	0.732967718605253	0.0047	0.0023	0.0231	0.1516	0.0054	0.1575	0.1906	0.0155	0.0037	0.0067	0.0031	0.0133	0.0033	0.005	0.016	0.1397	0.1534	0.0027	0.0017	0.0156	0.0315	0.0126	0.0076	0.0174	0.0071	0.0042
22	rs2016108	18915963	NA	NA	NA	NA	0.392722823258193	0.731317290172522	0.0047	0.0023	0.0231	0.1517	0.0054	0.1575	0.1906	0.0155	0.0037	0.0067	0.0031	0.0134	0.0032	0.005	0.016	0.1398	0.1534	0.0027	0.0016	0.0156	0.0314	0.0126	0.0076	0.0174	0.0072	0.0042
22	rs5747937	18919755	NA	NA	NA	NA	0.418784470546603	0.709490064949739	0.0047	0.0023	0.023	0.1517	0.0054	0.1579	0.1908	0.0155	0.0036	0.0066	0.003	0.0136	0.0031	0.0049	0.016	0.1408	0.1527	0.0027	0.0015	0.0153	0.0312	0.0125	0.0076	0.0174	0.0072	0.0041
22	rs117474884	18921507	NA	NA	NA	NA	0.426451045660663	0.702197647263832	0.0046	0.0022	0.023	0.1517	0.0054	0.158	0.1909	0.0155	0.0036	0.0064	0.003	0.0136	0.0031	0.0049	0.016	0.1411	0.1526	0.0027	0.0015	0.0153	0.0311	0.0125	0.0077	0.0174	0.0072	0.0041
22	rs117149400	18923349	NA	NA	NA	NA	0.4399742951965	0.705618519733475	0.0046	0.0022	0.0229	0.1517	0.0054	0.1581	0.191	0.0155	0.0036	0.0063	0.003	0.0137	0.003	0.0049	0.016	0.1413	0.1525	0.0027	0.0015	0.0152	0.0311	0.0125	0.0077	0.0175	0.0072	0.0041
22	rs9604911	18924956	NA	NA	NA	NA	0.459135388189287	0.712471391142564	0.0046	0.0022	0.0229	0.1517	0.0054	0.1582	0.1911	0.0156	0.0036	0.0062	0.003	0.0137	0.003	0.0048	0.016	0.1415	0.1524	0.0027	0.0015	0.0151	0.031	0.0126	0.0077	0.0175	0.0072	0.0041
22	rs117593381	18935842	NA	NA	NA	NA	0.41653259822171	0.657047177575588	0.0043	0.0019	0.0229	0.1518	0.0052	0.1588	0.192	0.0157	0.0034	0.0061	0.003	0.0143	0.0026	0.0047	0.0158	0.1421	0.1519	0.0025	0.0013	0.0151	0.0304	0.0129	0.0078	0.0176	0.0072	0.0039
22	rs5993430	18936282	NA	NA	NA	NA	0.418148714217297	0.655436954114355	0.0043	0.0019	0.0229	0.1518	0.0052	0.1589	0.192	0.0157	0.0034	0.0061	0.003	0.0143	0.0026	0.0047	0.0158	0.1422	0.1519	0.0024	0.0013	0.0151	0.0304	0.0129	0.0078	0.0176	0.0072	0.0039
22	rs2058672	18937957	NA	NA	NA	NA	0.438553417759732	0.655290615295562	0.0042	0.0019	0.0229	0.1516	0.0052	0.159	0.1921	0.0157	0.0033	0.0061	0.003	0.0144	0.0026	0.0047	0.0158	0.1422	0.1519	0.0024	0.0013	0.0151	0.0303	0.013	0.0078	0.0177	0.0072	0.0038
22	rs73877007	18947439	NA	NA	NA	NA	0.416129056928214	0.610872221258596	0.0041	0.0018	0.023	0.1518	0.0052	0.159	0.1922	0.0158	0.0032	0.0061	0.0031	0.0145	0.0025	0.0048	0.0159	0.1421	0.1517	0.0023	0.0012	0.015	0.0302	0.0131	0.0078	0.0177	0.0073	0.0038
22	rs13057344	18951507	NA	NA	NA	NA	0.434716607833278	0.597948947067944	0.0041	0.0018	0.023	0.1518	0.0053	0.1589	0.1923	0.0158	0.0032	0.0061	0.0031	0.0146	0.0024	0.0048	0.016	0.1421	0.1516	0.0023	0.0012	0.015	0.0301	0.0132	0.0078	0.0178	0.0074	0.0038
22	rs117377762	18955595	NA	NA	NA	NA	0.442882292660971	0.58380999830577	0.004	0.0018	0.0231	0.1518	0.0053	0.1588	0.1924	0.0158	0.0032	0.0061	0.0031	0.0147	0.0024	0.0048	0.0161	0.1418	0.1515	0.0023	0.0012	0.015	0.0301	0.0132	0.0078	0.0177	0.0074	0.0038
22	rs2077200	18956203	NA	NA	NA	NA	0.448068720470736	0.581105786254353	0.004	0.0018	0.0231	0.1518	0.0053	0.1588	0.1925	0.0158	0.0032	0.0061	0.0031	0.0148	0.0024	0.0048	0.0161	0.1417	0.1515	0.0023	0.0012	0.015	0.0301	0.0132	0.0078	0.0177	0.0074	0.0038
22	rs2518810	18959581	NA	NA	NA	NA	0.426801168956473	0.557187455664751	0.0039	0.0017	0.0234	0.1519	0.0054	0.1582	0.1924	0.0158	0.0032	0.0061	0.0032	0.0151	0.0022	0.0049	0.016	0.1423	0.1513	0.0022	0.0012	0.0149	0.03	0.0132	0.0079	0.0178	0.0075	0.0037
22	rs2019061	18963340	NA	NA	NA	NA	0.507569346551518	0.560992252520925	0.0039	0.0018	0.0236	0.1517	0.0054	0.1574	0.1924	0.0158	0.0031	0.0061	0.0032	0.0153	0.0022	0.0049	0.016	0.1427	0.1512	0.0023	0.0012	0.015	0.03	0.0133	0.0078	0.0177	0.0074	0.004
22	rs2078743	18966859	NA	NA	NA	NA	0.388034337368179	0.507492265991354	0.0038	0.0019	0.0237	0.1517	0.0058	0.1562	0.1933	0.0162	0.0027	0.0063	0.0033	0.016	0.0023	0.0052	0.0161	0.1415	0.15	0.0024	0.0014	0.0149	0.0292	0.0138	0.0079	0.018	0.0075	0.0041
22	rs5747948	18966904	NA	NA	NA	NA	0.394123696527258	0.502271836616924	0.0038	0.0019	0.0237	0.1517	0.0058	0.1561	0.1933	0.0162	0.0027	0.0063	0.0033	0.0161	0.0023	0.0052	0.0161	0.1415	0.1499	0.0024	0.0014	0.0149	0.0291	0.0138	0.0079	0.018	0.0075	0.0041
22	rs2041780	18971224	NA	NA	NA	NA	0.404000152943398	0.530734018933312	0.0038	0.0019	0.0238	0.1511	0.0059	0.1559	0.1935	0.0163	0.0027	0.0063	0.0033	0.0163	0.0023	0.0052	0.0161	0.1409	0.1496	0.0027	0.0014	0.0153	0.0289	0.014	0.0079	0.0183	0.0075	0.0041
22	rs2023634	18972450	NA	NA	NA	NA	0.401845103030138	0.530873141200449	0.0038	0.0018	0.0238	0.1511	0.0059	0.1559	0.1935	0.0163	0.0027	0.0063	0.0033	0.0163	0.0023	0.0051	0.0162	0.1408	0.1495	0.0027	0.0014	0.0153	0.0289	0.014	0.0079	0.0183	0.0075	0.0041
22	rs111452330	18975562	NA	NA	NA	NA	0.406331826102118	0.524899123539772	0.0038	0.0018	0.0238	0.1511	0.0059	0.1557	0.1936	0.0163	0.0028	0.0063	0.0033	0.0164	0.0023	0.0051	0.0163	0.1406	0.1493	0.0028	0.0014	0.0153	0.0289	0.0141	0.0079	0.0184	0.0076	0.0041
22	rs7291719	18981291	NA	NA	NA	NA	0.412678140960142	0.512450528976324	0.0038	0.0017	0.0239	0.151	0.006	0.1556	0.1938	0.0163	0.0028	0.0063	0.0034	0.0165	0.0023	0.0051	0.0164	0.1403	0.1489	0.0028	0.0014	0.0153	0.0289	0.0142	0.0079	0.0185	0.0077	0.0041
22	rs9604915	18982953	NA	NA	NA	NA	0.413711908821071	0.509281341970346	0.0038	0.0016	0.024	0.151	0.006	0.1555	0.1938	0.0163	0.0028	0.0063	0.0034	0.0166	0.0023	0.0051	0.0165	0.1403	0.1488	0.0028	0.0014	0.0153	0.0289	0.0142	0.0079	0.0185	0.0077	0.0041
22	rs1210640	18983750	NA	NA	NA	NA	0.420810532935052	0.505979680037413	0.0038	0.0016	0.024	0.151	0.006	0.1555	0.1938	0.0163	0.0028	0.0063	0.0034	0.0166	0.0023	0.0051	0.0165	0.1402	0.1488	0.0028	0.0014	0.0153	0.0289	0.0142	0.0079	0.0185	0.0077	0.0041
22	rs17810512	18990128	NA	NA	NA	NA	0.523115396964336	0.412866600623244	0.0037	0.0016	0.024	0.152	0.0064	0.1537	0.1933	0.0167	0.0035	0.0064	0.0041	0.0169	0.0027	0.0059	0.0163	0.1384	0.1486	0.0033	0.002	0.014	0.027	0.015	0.0085	0.0181	0.008	0.0047
22	rs73157257	18995855	NA	NA	NA	NA	0.536860457346581	0.430425794142742	0.0037	0.0017	0.024	0.1519	0.0064	0.1535	0.193	0.0167	0.0035	0.0063	0.0042	0.0171	0.0027	0.0059	0.0163	0.1382	0.1486	0.0033	0.0022	0.0139	0.0267	0.0152	0.0086	0.0183	0.0081	0.0048
22	rs62230768	19002159	NA	NA	NA	NA	0.581402978077965	0.426740424435094	0.0037	0.0017	0.0241	0.1517	0.0065	0.1533	0.1928	0.0168	0.0036	0.0062	0.0043	0.0173	0.0027	0.006	0.0163	0.138	0.1485	0.0033	0.0023	0.0138	0.0264	0.0154	0.0087	0.0186	0.0081	0.0048
22	rs17810548	19003938	NA	NA	NA	NA	0.590442103406597	0.425294936081538	0.0037	0.0017	0.0241	0.1517	0.0065	0.1534	0.1925	0.0168	0.0036	0.0061	0.0043	0.0173	0.0027	0.006	0.0163	0.1379	0.1486	0.0033	0.0024	0.0138	0.0265	0.0153	0.0087	0.0187	0.0081	0.0048
22	rs62230770	19009167	NA	NA	NA	NA	0.645312712450861	0.413387878526973	0.0037	0.0017	0.0241	0.1516	0.0065	0.1532	0.1922	0.0168	0.0037	0.0061	0.0044	0.0174	0.0027	0.006	0.0163	0.1379	0.1488	0.0034	0.0025	0.0137	0.0264	0.0153	0.0088	0.0188	0.0081	0.0049
22	rs2073776	19024651	NA	NA	NA	NA	0.688795037795455	0.431348465334757	0.0037	0.0017	0.0241	0.1515	0.0066	0.153	0.1928	0.0169	0.0039	0.006	0.0044	0.0174	0.0028	0.006	0.0164	0.1373	0.1482	0.0034	0.0026	0.0141	0.0264	0.0152	0.0086	0.0188	0.0082	0.005
22	Affx-19077099	19025082	NA	NA	NA	NA	0.642828280405026	0.448712331800069	0.0037	0.0017	0.0241	0.1515	0.0066	0.153	0.1929	0.0168	0.0039	0.0061	0.0044	0.0175	0.0028	0.006	0.0164	0.1371	0.1481	0.0033	0.0026	0.0141	0.0264	0.0152	0.0086	0.0188	0.0082	0.005
22	rs2072123	19026613	NA	NA	NA	NA	0.590442103406597	0.420442567764563	0.0038	0.0018	0.024	0.1515	0.0066	0.153	0.1933	0.0167	0.0039	0.0061	0.0044	0.0175	0.0029	0.006	0.0163	0.1365	0.148	0.0033	0.0027	0.0141	0.0263	0.0153	0.0086	0.019	0.0082	0.0049
22	rs75756208	19044262	NA	NA	NA	NA	0.59132909778385	0.400668508683093	0.0037	0.0018	0.0238	0.1512	0.0066	0.1529	0.1934	0.0166	0.0039	0.0062	0.0044	0.0176	0.0029	0.006	0.0162	0.1365	0.1478	0.0033	0.0028	0.0141	0.0262	0.0153	0.0086	0.0198	0.0083	0.0049
22	rs111891748	19047047	NA	NA	NA	NA	0.590714959022887	0.401702735965235	0.0037	0.0018	0.0237	0.1512	0.0066	0.1529	0.1934	0.0166	0.0039	0.0062	0.0044	0.0176	0.0029	0.006	0.0162	0.1366	0.1477	0.0033	0.0028	0.0141	0.0262	0.0153	0.0086	0.0198	0.0083	0.0049
22	rs5993494	19057188	NA	NA	NA	NA	0.567597704822285	0.405717265901438	0.0037	0.0018	0.0236	0.1511	0.0066	0.1528	0.1934	0.0165	0.0039	0.0062	0.0044	0.0176	0.0029	0.006	0.0163	0.1366	0.1475	0.0037	0.0029	0.0141	0.026	0.0153	0.0086	0.0202	0.0083	0.0049
22	rs113323394	19059888	NA	NA	NA	NA	0.567798616427283	0.405069021324154	0.0037	0.0018	0.0236	0.1511	0.0066	0.1528	0.1934	0.0165	0.0039	0.0062	0.0044	0.0176	0.0029	0.006	0.0163	0.1366	0.1475	0.0037	0.0029	0.0141	0.026	0.0153	0.0086	0.0202	0.0083	0.0049
22	rs117352899	19062020	NA	NA	NA	NA	0.567865594350396	0.404680210884957	0.0037	0.0018	0.0236	0.1511	0.0066	0.1528	0.1934	0.0165	0.0039	0.0062	0.0044	0.0176	0.0029	0.006	0.0163	0.1366	0.1475	0.0037	0.0029	0.0141	0.026	0.0153	0.0086	0.0202	0.0083	0.0049
22	rs5993505	19065006	NA	NA	NA	NA	0.568066550282337	0.404032420911187	0.0037	0.0018	0.0236	0.1511	0.0066	0.1528	0.1934	0.0165	0.0039	0.0062	0.0044	0.0176	0.0029	0.006	0.0163	0.1366	0.1475	0.0037	0.0029	0.0141	0.026	0.0153	0.0086	0.0202	0.0083	0.0049
22	rs5993509	19069493	NA	NA	NA	NA	0.510431336228256	0.378739687126192	0.0036	0.0018	0.0236	0.1514	0.0066	0.1532	0.1935	0.0165	0.0037	0.0062	0.0044	0.0176	0.0028	0.006	0.0163	0.1367	0.1475	0.0033	0.0028	0.0141	0.026	0.0153	0.0086	0.0202	0.0083	0.0048
22	rs118096274	19076575	NA	NA	NA	NA	0.520926767903875	0.347190016737816	0.0036	0.0018	0.0236	0.1514	0.0066	0.1535	0.1935	0.0165	0.0037	0.0062	0.0046	0.0176	0.0028	0.0061	0.0163	0.1367	0.1475	0.0029	0.0028	0.0141	0.026	0.015	0.0086	0.0202	0.0083	0.0048
22	rs73158837	19076797	NA	NA	NA	NA	0.520926767903875	0.347190016737816	0.0036	0.0018	0.0236	0.1514	0.0066	0.1535	0.1935	0.0165	0.0037	0.0062	0.0046	0.0176	0.0028	0.0061	0.0163	0.1367	0.1475	0.0029	0.0028	0.0141	0.026	0.015	0.0086	0.0202	0.0083	0.0048
22	rs807741	19103298	NA	NA	NA	NA	0.509921975111155	0.343224484273364	0.0036	0.0018	0.0236	0.1513	0.0066	0.1536	0.1935	0.0165	0.0038	0.0062	0.0046	0.0176	0.0029	0.0061	0.0163	0.1367	0.1473	0.003	0.0028	0.0141	0.0259	0.015	0.0086	0.0202	0.0084	0.0048
22	rs117500388	19104439	NA	NA	NA	NA	0.513684230236489	0.344090821582801	0.0036	0.0018	0.0236	0.1512	0.0066	0.1536	0.1934	0.0165	0.0038	0.0063	0.0046	0.0176	0.0029	0.0061	0.0163	0.1367	0.1473	0.003	0.0028	0.0141	0.0259	0.015	0.0086	0.0202	0.0084	0.0048
22	rs807746	19104877	NA	NA	NA	NA	0.513875884528552	0.341493703791525	0.0036	0.0018	0.0236	0.1512	0.0066	0.1536	0.1934	0.0165	0.0038	0.0063	0.0046	0.0176	0.0029	0.0061	0.0163	0.1367	0.1473	0.003	0.0028	0.0141	0.0259	0.015	0.0086	0.0202	0.0084	0.0048
22	rs807751	19107596	NA	NA	NA	NA	0.504081829627653	0.350172753147174	0.0036	0.0018	0.0236	0.1515	0.0066	0.1537	0.1934	0.0166	0.0038	0.0063	0.0047	0.0176	0.0029	0.0061	0.0163	0.1367	0.1473	0.003	0.0028	0.014	0.0259	0.0149	0.0086	0.0202	0.0083	0.0048
22	rs60068807	19113860	NA	NA	NA	NA	0.533148230156033	0.36658116032061	0.0035	0.0018	0.0236	0.1513	0.0067	0.1541	0.1935	0.0167	0.0038	0.0063	0.0047	0.0176	0.0029	0.0062	0.0162	0.1361	0.1472	0.003	0.0031	0.0139	0.0257	0.0149	0.0086	0.0202	0.0083	0.0048
22	rs75048283	19113928	NA	NA	NA	NA	0.528347068865601	0.376197476537753	0.0035	0.0018	0.0236	0.1513	0.0067	0.1541	0.1935	0.0167	0.0038	0.0063	0.0047	0.0177	0.0029	0.0061	0.0163	0.1361	0.1471	0.003	0.0031	0.0138	0.0257	0.015	0.0086	0.0202	0.0083	0.0048
22	rs45604134	19119545	NA	NA	NA	NA	0.522664439728271	0.411954795299882	0.0036	0.0019	0.0237	0.1509	0.0067	0.1541	0.1934	0.0166	0.0039	0.0064	0.0047	0.0177	0.0031	0.0062	0.0161	0.1358	0.1468	0.003	0.0032	0.0138	0.0255	0.015	0.0086	0.0205	0.0083	0.0048
22	rs1052773	19119938	NA	NA	NA	NA	0.536534335340466	0.410653169499924	0.0036	0.0019	0.0237	0.1504	0.0067	0.1544	0.1936	0.0166	0.0039	0.0064	0.0047	0.0178	0.0031	0.0062	0.016	0.1362	0.1466	0.0029	0.0032	0.0138	0.0255	0.015	0.0086	0.0205	0.0083	0.0048
22	rs712965	19121872	NA	NA	NA	NA	0.556068151677281	0.493101014118184	0.0036	0.0019	0.0237	0.1504	0.0067	0.1545	0.1935	0.0166	0.0039	0.0064	0.0047	0.0178	0.0032	0.0062	0.0159	0.1362	0.1465	0.0029	0.0032	0.0138	0.0255	0.0149	0.0086	0.0205	0.0083	0.0049
22	rs17743887	19124865	NA	NA	NA	NA	0.619548946266329	0.570602613635578	0.0037	0.0019	0.0237	0.1504	0.0067	0.1545	0.1934	0.0166	0.0041	0.0064	0.0048	0.0178	0.0032	0.0062	0.0159	0.1361	0.1459	0.003	0.0034	0.0139	0.0253	0.0149	0.0085	0.0204	0.0083	0.0049
22	rs2298274	19132061	NA	NA	NA	NA	0.6182942667199	0.743339020378402	0.004	0.0025	0.0241	0.1501	0.0069	0.154	0.1933	0.0164	0.0047	0.0065	0.0057	0.0184	0.0039	0.0065	0.0165	0.1352	0.1413	0.0033	0.0045	0.0147	0.0239	0.0156	0.0083	0.0204	0.0086	0.0047
22	rs737923	19132325	NA	NA	NA	NA	0.621991939114887	0.759938556805254	0.004	0.0025	0.0242	0.1499	0.007	0.1535	0.1936	0.0163	0.0048	0.0065	0.0057	0.0185	0.0039	0.0065	0.0165	0.1352	0.1413	0.0034	0.0045	0.0147	0.0238	0.0156	0.0083	0.0204	0.0086	0.0046
22	rs5992372	19134440	NA	NA	NA	NA	0.717295250157357	0.969470446382346	0.004	0.0026	0.0242	0.1496	0.007	0.1538	0.1942	0.0165	0.0048	0.0066	0.0057	0.0185	0.0039	0.0065	0.0164	0.1351	0.1407	0.0034	0.0046	0.0148	0.0235	0.0155	0.0082	0.0203	0.0086	0.0046
22	rs2275901	19135603	NA	NA	NA	NA	0.745018273719679	0.977270471703477	0.004	0.0026	0.0242	0.1493	0.007	0.1539	0.1945	0.0164	0.0049	0.0066	0.0057	0.0184	0.0039	0.0065	0.0164	0.1353	0.1403	0.0035	0.0046	0.0147	0.0233	0.0155	0.0082	0.0204	0.0086	0.0046
22	rs5992373	19143047	NA	NA	NA	NA	0.830530982417278	0.672904582803007	0.004	0.0035	0.0241	0.1461	0.0074	0.1532	0.2005	0.0151	0.0054	0.0071	0.0061	0.0174	0.0042	0.0063	0.0161	0.1335	0.1378	0.0043	0.005	0.0157	0.0224	0.0166	0.0076	0.0213	0.0087	0.0041
22	rs5993546	19145323	NA	NA	NA	NA	0.782853034679098	0.554935758119956	0.0041	0.0035	0.0238	0.1441	0.0077	0.1558	0.2021	0.0143	0.0053	0.0075	0.0064	0.0172	0.0042	0.0061	0.0151	0.1333	0.1375	0.0044	0.005	0.0157	0.0224	0.0172	0.0076	0.0209	0.0086	0.0038
22	rs2096376	19147441	NA	NA	NA	NA	0.808423137824531	0.371254024932243	0.0033	0.0034	0.0229	0.1451	0.0078	0.1586	0.2041	0.0132	0.005	0.0077	0.0065	0.0163	0.0037	0.0058	0.014	0.1323	0.1386	0.0045	0.0044	0.016	0.0225	0.0178	0.0072	0.0209	0.0086	0.0033
22	rs4819506	19150281	NA	NA	NA	NA	0.774974053405671	0.246779211477227	0.0032	0.0034	0.0227	0.1455	0.0078	0.1588	0.2046	0.0131	0.0049	0.0077	0.0065	0.0161	0.0036	0.0058	0.0138	0.1318	0.1389	0.0045	0.0043	0.016	0.0225	0.018	0.0072	0.021	0.0087	0.0032
22	rs807671	19155481	NA	NA	NA	NA	0.587512597917521	0.118060459818435	0.0028	0.0032	0.0218	0.1463	0.0077	0.1588	0.2087	0.0125	0.0046	0.0076	0.0065	0.0164	0.0032	0.0059	0.0134	0.1316	0.1402	0.0043	0.0036	0.0155	0.0225	0.0184	0.0072	0.0206	0.0083	0.0026
22	rs712964	19156117	NA	NA	NA	NA	0.563386246806021	0.0921014462994714	0.0027	0.0032	0.0218	0.1463	0.0077	0.1588	0.2089	0.0125	0.0045	0.0076	0.0065	0.0164	0.0032	0.0059	0.0133	0.1316	0.1403	0.0042	0.0036	0.0155	0.0225	0.0184	0.0072	0.0206	0.0083	0.0026
22	rs807665	19160414	NA	NA	NA	NA	0.498525806551073	0.0855144735683938	0.0028	0.0032	0.0217	0.1466	0.0076	0.1593	0.2096	0.0124	0.0045	0.0075	0.0064	0.0164	0.003	0.0058	0.0134	0.1311	0.1407	0.0042	0.0033	0.0156	0.0224	0.0185	0.0072	0.0206	0.008	0.0025
22	rs807667	19161327	NA	NA	NA	NA	0.49162243363222	0.0801637675784237	0.0028	0.0032	0.0217	0.1466	0.0076	0.1593	0.2096	0.0124	0.0045	0.0075	0.0064	0.0164	0.003	0.0058	0.0134	0.1311	0.1407	0.0042	0.0033	0.0156	0.0224	0.0185	0.0072	0.0206	0.0079	0.0025
22	Affx-19080739	19168288	NA	NA	NA	NA	0.539407426707169	0.0694683009812327	0.0028	0.0031	0.0217	0.1466	0.0076	0.1593	0.21	0.0124	0.0045	0.0075	0.0064	0.0164	0.0029	0.0058	0.0134	0.1311	0.1408	0.0041	0.0033	0.0156	0.0224	0.0185	0.0071	0.0206	0.0079	0.0024
22	rs1018764	19172006	NA	NA	NA	NA	0.536208307140606	0.0686987256224412	0.0028	0.0031	0.0217	0.1466	0.0076	0.1594	0.21	0.0124	0.0045	0.0075	0.0064	0.0164	0.0029	0.0058	0.0134	0.1311	0.1408	0.0041	0.0032	0.0156	0.0224	0.0185	0.0071	0.0206	0.0079	0.0024
22	rs1771546	19182813	NA	NA	NA	NA	0.532563204748545	0.0628063109360394	0.0028	0.0031	0.0217	0.1467	0.0076	0.1595	0.2101	0.0124	0.0044	0.0075	0.0064	0.0164	0.0028	0.0058	0.0134	0.1311	0.1409	0.0041	0.0032	0.0156	0.0224	0.0185	0.0071	0.0207	0.0078	0.0024
22	rs1633399	19183787	NA	NA	NA	NA	0.53236826394993	0.0626047830630226	0.0028	0.0031	0.0217	0.1467	0.0076	0.1595	0.2101	0.0124	0.0044	0.0075	0.0064	0.0164	0.0028	0.0058	0.0134	0.1311	0.1409	0.0041	0.0032	0.0156	0.0224	0.0185	0.0071	0.0207	0.0078	0.0024
22	rs1061325	19184095	NA	NA	NA	NA	0.532823178448868	0.0625376679516786	0.0028	0.0031	0.0217	0.1467	0.0076	0.1595	0.2101	0.0124	0.0044	0.0075	0.0064	0.0164	0.0028	0.0058	0.0134	0.1311	0.1409	0.0041	0.0032	0.0156	0.0224	0.0185	0.0071	0.0207	0.0078	0.0024
22	rs11089259	19190143	NA	NA	NA	NA	0.535752025284479	0.0598122729134044	0.0028	0.0031	0.0217	0.1468	0.0076	0.1597	0.2101	0.0124	0.0044	0.0075	0.0064	0.0164	0.0028	0.0058	0.0134	0.1311	0.1409	0.0041	0.0031	0.0156	0.0224	0.0185	0.0071	0.0207	0.0079	0.0023
22	rs117870181	19190223	NA	NA	NA	NA	0.535686857176077	0.059944021356408	0.0028	0.0031	0.0217	0.1468	0.0076	0.1597	0.2101	0.0124	0.0044	0.0075	0.0064	0.0164	0.0028	0.0058	0.0134	0.1311	0.1409	0.0041	0.0031	0.0156	0.0224	0.0185	0.0071	0.0207	0.0079	0.0023
22	rs807547	19195680	NA	NA	NA	NA	0.538819158456649	0.0596806478881288	0.0028	0.0031	0.0217	0.1468	0.0076	0.1598	0.2101	0.0124	0.0044	0.0076	0.0064	0.0164	0.0028	0.0058	0.0134	0.1311	0.1408	0.0041	0.0031	0.0156	0.0223	0.0185	0.0071	0.0207	0.0079	0.0023
22	rs712954	19196728	NA	NA	NA	NA	0.539472808582026	0.0594177684161	0.0028	0.0031	0.0217	0.1468	0.0076	0.1598	0.2102	0.0124	0.0044	0.0076	0.0064	0.0164	0.0028	0.0058	0.0134	0.1311	0.1408	0.0041	0.0031	0.0156	0.0223	0.0185	0.0071	0.0207	0.0079	0.0023
22	rs62223883	19197381	NA	NA	NA	NA	0.540453986244103	0.0593521258112914	0.0028	0.0031	0.0217	0.1468	0.0076	0.1598	0.2102	0.0124	0.0044	0.0076	0.0064	0.0164	0.0028	0.0058	0.0134	0.1311	0.1408	0.0041	0.0031	0.0156	0.0223	0.0185	0.0071	0.0207	0.0079	0.0023
22	rs712952	19197949	NA	NA	NA	NA	0.541108572822544	0.0592209333887592	0.0028	0.0031	0.0217	0.1468	0.0076	0.1598	0.2102	0.0124	0.0044	0.0076	0.0064	0.0164	0.0028	0.0058	0.0134	0.1311	0.1408	0.0041	0.0031	0.0156	0.0223	0.0185	0.0071	0.0207	0.0079	0.0023
22	rs34534178	19200927	NA	NA	NA	NA	0.544321456216353	0.0594177684161	0.0028	0.0031	0.0217	0.1469	0.0076	0.1598	0.2102	0.0124	0.0044	0.0076	0.0064	0.0164	0.0028	0.0058	0.0134	0.1311	0.1408	0.0041	0.0031	0.0156	0.0223	0.0185	0.0071	0.0207	0.0079	0.0023
22	rs928907	19203060	NA	NA	NA	NA	0.554278757880529	0.0577860044362551	0.0028	0.0031	0.0217	0.147	0.0076	0.16	0.2103	0.0124	0.0044	0.0076	0.0064	0.0164	0.0027	0.0058	0.0134	0.1311	0.1407	0.0041	0.0031	0.0156	0.0221	0.0185	0.0071	0.0207	0.0079	0.0023
22	rs2073755	19210740	NA	NA	NA	NA	0.564454432665457	0.0574619843297904	0.0028	0.0031	0.0217	0.1471	0.0076	0.1601	0.2104	0.0123	0.0044	0.0076	0.0063	0.0164	0.0027	0.0058	0.0134	0.1311	0.1407	0.0041	0.0031	0.0156	0.022	0.0185	0.0071	0.0207	0.0079	0.0023
22	rs2073754	19221406	NA	NA	NA	NA	0.556930677891714	0.0535721753336495	0.0027	0.0031	0.0217	0.1472	0.0076	0.1601	0.2103	0.0122	0.0044	0.0076	0.0064	0.0164	0.0027	0.0058	0.0136	0.1311	0.1406	0.004	0.003	0.0157	0.0219	0.0185	0.0071	0.0209	0.0079	0.0023
22	rs807459	19223352	NA	NA	NA	NA	0.554609922626449	0.0525714224758535	0.0027	0.0031	0.0217	0.1472	0.0076	0.1602	0.2103	0.0121	0.0044	0.0076	0.0064	0.0164	0.0027	0.0058	0.0136	0.1311	0.1406	0.004	0.003	0.0157	0.0218	0.0185	0.0071	0.0209	0.0079	0.0023
22	rs117099044	19229228	NA	NA	NA	NA	0.554344983392096	0.0479305133119256	0.0027	0.003	0.0217	0.1474	0.0075	0.1605	0.2104	0.0121	0.0043	0.0075	0.0063	0.0164	0.0026	0.0058	0.0136	0.131	0.1406	0.004	0.0029	0.0157	0.0216	0.0186	0.0071	0.0209	0.0079	0.0022
22	rs5746697	19230365	NA	NA	NA	NA	0.55235983633485	0.0476914650292326	0.0027	0.003	0.0216	0.1472	0.0075	0.1606	0.2104	0.0121	0.0043	0.0075	0.0063	0.0164	0.0026	0.0058	0.0136	0.131	0.1405	0.004	0.0029	0.0157	0.0217	0.0186	0.0071	0.0209	0.0079	0.0022
22	rs3747059	19263214	NA	NA	NA	NA	0.546095656284136	0.0411581074576938	0.0026	0.0029	0.0216	0.1473	0.0075	0.1611	0.2111	0.0122	0.0042	0.0074	0.0063	0.0163	0.0026	0.0058	0.0135	0.1309	0.1411	0.0038	0.0027	0.0159	0.0214	0.0185	0.0071	0.0209	0.008	0.002
22	rs34869740	19263266	NA	NA	NA	NA	0.543140169768277	0.0403786316930395	0.0026	0.0029	0.0216	0.1473	0.0075	0.1611	0.2111	0.0122	0.0042	0.0074	0.0063	0.0163	0.0026	0.0058	0.0135	0.1309	0.1411	0.0038	0.0027	0.0159	0.0214	0.0186	0.0071	0.0209	0.008	0.002
22	rs9618526	19263560	NA	NA	NA	NA	0.529318611647599	0.0417189648434239	0.0026	0.0029	0.0217	0.1472	0.0075	0.1612	0.2108	0.0122	0.0042	0.0074	0.0063	0.0164	0.0026	0.0058	0.0137	0.1309	0.141	0.0038	0.0027	0.0158	0.0214	0.0186	0.0071	0.021	0.008	0.002
22	rs361787	19263698	NA	NA	NA	NA	0.522728850856346	0.0427370572784093	0.0026	0.0029	0.0217	0.1472	0.0075	0.1612	0.2106	0.0122	0.0042	0.0074	0.0063	0.0164	0.0026	0.0058	0.0138	0.1309	0.141	0.0038	0.0027	0.0158	0.0214	0.0186	0.0071	0.021	0.008	0.002
22	rs1858771	19267580	NA	NA	NA	NA	0.524017866693886	0.0412700067924072	0.0026	0.0029	0.0217	0.1471	0.0075	0.1614	0.2107	0.0122	0.0042	0.0074	0.0063	0.0164	0.0025	0.0058	0.0137	0.1309	0.141	0.0038	0.0027	0.0159	0.0213	0.0186	0.0071	0.021	0.0081	0.002
22	rs71328296	19269267	NA	NA	NA	NA	0.524792001220007	0.0390034073936742	0.0026	0.0029	0.0217	0.1471	0.0075	0.1614	0.2107	0.0122	0.0042	0.0074	0.0063	0.0164	0.0025	0.0058	0.0137	0.1309	0.141	0.0038	0.0027	0.0159	0.0213	0.0186	0.0071	0.021	0.0081	0.0019
22	rs13056680	19274261	NA	NA	NA	NA	0.529772288273402	0.0385678787188565	0.0025	0.0029	0.0217	0.1471	0.0075	0.1615	0.2108	0.0122	0.0042	0.0074	0.0063	0.0164	0.0025	0.0058	0.0137	0.1309	0.141	0.0037	0.0026	0.0159	0.0213	0.0186	0.0071	0.021	0.0082	0.0019
22	rs113835123	19276340	NA	NA	NA	NA	0.54130502180312	0.0322534096189014	0.0025	0.0028	0.0216	0.1472	0.0078	0.1617	0.2108	0.0122	0.0041	0.0073	0.0063	0.0163	0.0024	0.0058	0.0136	0.1307	0.1412	0.0036	0.0025	0.016	0.0213	0.0187	0.0071	0.0209	0.0081	0.0019
22	rs8143071	19277809	NA	NA	NA	NA	0.547543313696034	0.0304752036483773	0.0024	0.0027	0.0216	0.1476	0.0077	0.1622	0.211	0.0122	0.004	0.0072	0.0063	0.0161	0.0024	0.0057	0.0136	0.1308	0.1415	0.0035	0.0023	0.0162	0.0213	0.0187	0.007	0.0209	0.0081	0.0018
22	rs5748106	19287227	NA	NA	NA	NA	0.603742763214607	0.0417752375034905	0.002	0.0025	0.0213	0.1485	0.0073	0.1637	0.2115	0.0123	0.0037	0.0069	0.0061	0.0155	0.0021	0.0056	0.013	0.1308	0.1432	0.003	0.0019	0.0169	0.0214	0.0188	0.0067	0.0204	0.0079	0.0015
22	rs8135222	19292446	NA	NA	NA	NA	0.597075307371578	0.0596806478881288	0.002	0.0025	0.0213	0.1486	0.0072	0.1639	0.2117	0.0123	0.0037	0.0069	0.0061	0.0155	0.0021	0.0056	0.0129	0.1308	0.1434	0.0029	0.0019	0.017	0.0215	0.0188	0.0067	0.0203	0.0079	0.0014
22	rs8140581	19294533	NA	NA	NA	NA	0.587580649177717	0.0682804632597533	0.002	0.0025	0.0213	0.1487	0.0072	0.1635	0.2117	0.0123	0.0037	0.0068	0.0061	0.0155	0.0021	0.0056	0.0129	0.1308	0.1435	0.0029	0.0019	0.0173	0.0216	0.0188	0.0067	0.0203	0.0078	0.0014
22	rs117832423	19295688	NA	NA	NA	NA	0.588125190923328	0.067308666105179	0.002	0.0025	0.0213	0.1487	0.0072	0.1635	0.2117	0.0123	0.0037	0.0068	0.0061	0.0155	0.0021	0.0056	0.0129	0.1308	0.1435	0.0029	0.0018	0.0173	0.0216	0.0188	0.0067	0.0203	0.0078	0.0014
22	rs9604954	19309389	NA	NA	NA	NA	0.687917291221097	0.0806850783757492	0.0019	0.0027	0.0207	0.1502	0.007	0.1643	0.2121	0.0122	0.0035	0.0065	0.0062	0.0154	0.0019	0.0057	0.0124	0.1303	0.1444	0.0025	0.0015	0.0173	0.0215	0.0193	0.0066	0.02	0.0076	0.0012
22	rs982744	19314032	NA	NA	NA	NA	0.688429249164041	0.0833121191099893	0.0019	0.0027	0.0207	0.1502	0.007	0.1644	0.2121	0.0122	0.0035	0.0065	0.0062	0.0154	0.0019	0.0057	0.0124	0.1303	0.1444	0.0025	0.0015	0.0173	0.0215	0.0193	0.0066	0.02	0.0076	0.0012
22	rs1210701	19327744	NA	NA	NA	NA	0.412219103442899	0.0813573477662263	0.0021	0.0027	0.0206	0.1504	0.007	0.1644	0.212	0.0122	0.0033	0.0065	0.0062	0.0155	0.0023	0.0058	0.0123	0.1302	0.1443	0.0026	0.0016	0.0173	0.0211	0.0191	0.0067	0.0199	0.0075	0.0014
22	rs5993613	19343881	NA	NA	NA	NA	0.346916804896073	0.083993131630829	0.0021	0.0027	0.0205	0.1505	0.007	0.1644	0.212	0.0122	0.0032	0.0065	0.0062	0.0155	0.0024	0.0058	0.0123	0.1303	0.1442	0.0027	0.0017	0.0173	0.021	0.0191	0.0067	0.0195	0.0075	0.0014
22	rs115461898	19348896	NA	NA	NA	NA	0.340692697621358	0.0867394334356721	0.0021	0.0027	0.0205	0.1505	0.007	0.1644	0.212	0.0121	0.0032	0.0065	0.0062	0.0155	0.0024	0.0058	0.0122	0.1303	0.1443	0.0027	0.0017	0.0173	0.021	0.0191	0.0067	0.0195	0.0075	0.0014
22	rs112751848	19367956	NA	NA	NA	NA	0.329186446934127	0.0823323880694233	0.0021	0.0027	0.0205	0.1506	0.0069	0.1645	0.2121	0.0121	0.0032	0.0065	0.0062	0.0154	0.0024	0.0058	0.0122	0.1304	0.1444	0.0027	0.0017	0.0173	0.0211	0.0191	0.0067	0.0194	0.0075	0.0014
22	rs34292276	19371052	NA	NA	NA	NA	0.318087209535863	0.086126079961349	0.0021	0.0027	0.0204	0.1507	0.0069	0.1645	0.2121	0.0121	0.0031	0.0065	0.0062	0.0154	0.0024	0.0057	0.0121	0.1305	0.1445	0.0027	0.0016	0.0173	0.0211	0.0191	0.0067	0.0194	0.0075	0.0014
22	rs45498292	19379555	NA	NA	NA	NA	0.311593040376098	0.0928102413638975	0.0021	0.0027	0.0204	0.1508	0.0069	0.1645	0.2121	0.0121	0.0031	0.0066	0.0062	0.0154	0.0024	0.0057	0.0121	0.1305	0.1446	0.0027	0.0016	0.0174	0.0211	0.019	0.0067	0.0193	0.0075	0.0014
22	rs5748177	19381507	NA	NA	NA	NA	0.311543358514328	0.0931259515421921	0.0021	0.0027	0.0204	0.1508	0.0069	0.1645	0.2121	0.0121	0.0031	0.0066	0.0062	0.0154	0.0024	0.0057	0.0121	0.1305	0.1446	0.0027	0.0016	0.0174	0.0211	0.019	0.0067	0.0193	0.0075	0.0014
22	rs2106144	19382559	NA	NA	NA	NA	0.311295011847815	0.0899880188312368	0.0021	0.0027	0.0204	0.1508	0.0069	0.1645	0.2121	0.0121	0.0031	0.0066	0.0062	0.0154	0.0024	0.0057	0.0121	0.1305	0.1446	0.0027	0.0016	0.0174	0.0211	0.019	0.0067	0.0193	0.0075	0.0014
22	rs117344257	19387965	NA	NA	NA	NA	0.311742111016824	0.0896765788393621	0.0021	0.0027	0.0203	0.1508	0.0069	0.1645	0.2121	0.0121	0.0031	0.0066	0.0062	0.0154	0.0024	0.0057	0.0121	0.1305	0.1446	0.0027	0.0016	0.0174	0.0211	0.019	0.0067	0.0193	0.0075	0.0014
22	rs113942925	19388746	NA	NA	NA	NA	0.311742111016824	0.0893655689929195	0.0021	0.0027	0.0203	0.1508	0.0069	0.1645	0.2121	0.0121	0.0031	0.0066	0.0062	0.0154	0.0024	0.0057	0.0121	0.1305	0.1446	0.0027	0.0016	0.0174	0.0211	0.019	0.0067	0.0193	0.0075	0.0014
22	rs10483102	19414222	NA	NA	NA	NA	0.314581591035631	0.0862026536973973	0.0021	0.0027	0.0203	0.1509	0.0069	0.1645	0.212	0.0121	0.0031	0.0066	0.0063	0.0154	0.0024	0.0057	0.0122	0.1304	0.1446	0.0027	0.0016	0.0173	0.021	0.0192	0.0067	0.0193	0.0075	0.0014
22	rs1128399	19420109	NA	NA	NA	NA	0.300178921042071	0.0840689375782161	0.0021	0.0027	0.0201	0.1512	0.0068	0.1645	0.2118	0.0121	0.0031	0.0066	0.0063	0.0154	0.0024	0.0057	0.0122	0.1303	0.1448	0.0026	0.0016	0.0174	0.021	0.0191	0.0067	0.0192	0.0077	0.0014
22	rs117750028	19434626	NA	NA	NA	NA	0.265239548169026	0.0661364665177148	0.0021	0.0027	0.0196	0.1514	0.0069	0.1645	0.2119	0.0121	0.0029	0.0068	0.0064	0.0157	0.0024	0.0057	0.0123	0.1299	0.145	0.0027	0.0015	0.0175	0.0209	0.019	0.0067	0.0191	0.0078	0.0014
22	rs1057457	19439165	NA	NA	NA	NA	0.265330724269289	0.0665491994679272	0.0021	0.0027	0.0196	0.1514	0.0069	0.1645	0.212	0.0121	0.0029	0.0068	0.0064	0.0157	0.0024	0.0057	0.0123	0.1299	0.145	0.0027	0.0015	0.0175	0.0209	0.019	0.0067	0.0191	0.0078	0.0014
22	rs5748212	19443931	NA	NA	NA	NA	0.210031192997709	0.0531959351761616	0.0021	0.0027	0.0195	0.1512	0.0071	0.1648	0.2122	0.0122	0.0028	0.0069	0.0065	0.0158	0.0024	0.0059	0.0122	0.1298	0.1446	0.0026	0.0014	0.0175	0.021	0.0186	0.0067	0.019	0.0079	0.0014
22	rs5748218	19451186	NA	NA	NA	NA	0.19527174181795	0.0548345780143879	0.0021	0.0027	0.0195	0.1512	0.0071	0.1649	0.212	0.0122	0.0028	0.0069	0.0065	0.0159	0.0024	0.0059	0.0124	0.1297	0.1444	0.0026	0.0014	0.0175	0.021	0.0186	0.0067	0.019	0.0079	0.0014
22	rs117062301	19456264	NA	NA	NA	NA	0.206522224105593	0.0559175756741333	0.0021	0.0027	0.0195	0.1512	0.0071	0.1649	0.212	0.0122	0.0028	0.0069	0.0065	0.0159	0.0024	0.0059	0.0124	0.1297	0.1445	0.0026	0.0014	0.0175	0.021	0.0187	0.0067	0.019	0.0079	0.0014
22	rs112952006	19460180	NA	NA	NA	NA	0.21915462230921	0.0570096677885933	0.0021	0.0027	0.0194	0.1512	0.007	0.1649	0.212	0.0122	0.0028	0.0068	0.0065	0.0159	0.0024	0.0059	0.0124	0.1297	0.1445	0.0026	0.0014	0.0175	0.021	0.0189	0.0067	0.019	0.0078	0.0014
22	rs13447197	19469544	NA	NA	NA	NA	0.197160631089572	0.0565588846410579	0.0021	0.0026	0.0194	0.1511	0.007	0.1648	0.2121	0.0122	0.0027	0.0068	0.0065	0.0159	0.0023	0.0059	0.0124	0.1296	0.1445	0.0027	0.0014	0.0175	0.021	0.0189	0.0067	0.019	0.0079	0.0015
22	rs13447203	19470249	NA	NA	NA	NA	0.197702216344172	0.0585015898902488	0.0021	0.0026	0.0194	0.1511	0.007	0.1648	0.2121	0.0122	0.0027	0.0068	0.0065	0.0159	0.0023	0.0059	0.0125	0.1296	0.1446	0.0027	0.0014	0.0175	0.021	0.0189	0.0067	0.019	0.0079	0.0015
22	rs117909206	19473140	NA	NA	NA	NA	0.19882676120494	0.0569451762326892	0.0021	0.0026	0.0194	0.151	0.007	0.1648	0.212	0.0122	0.0027	0.0069	0.0065	0.0159	0.0023	0.0059	0.0125	0.1296	0.1446	0.0027	0.0014	0.0176	0.021	0.0189	0.0067	0.019	0.0079	0.0015
22	rs5748248	19491392	NA	NA	NA	NA	0.210472159917466	0.0597464449684687	0.0021	0.0026	0.0194	0.1509	0.007	0.1648	0.2118	0.0121	0.0027	0.0069	0.0065	0.016	0.0023	0.0059	0.0125	0.1294	0.1448	0.0028	0.0013	0.0176	0.021	0.019	0.0067	0.0191	0.0079	0.0014
22	rs116875006	19491395	NA	NA	NA	NA	0.210472159917466	0.0597464449684687	0.0021	0.0026	0.0194	0.1509	0.007	0.1648	0.2118	0.0121	0.0027	0.0069	0.0065	0.016	0.0023	0.0059	0.0125	0.1294	0.1448	0.0028	0.0013	0.0176	0.021	0.019	0.0067	0.0191	0.0079	0.0014
22	rs117551893	19497230	NA	NA	NA	NA	0.214221161091925	0.0604722476806379	0.0021	0.0026	0.0194	0.1509	0.007	0.1648	0.2117	0.0122	0.0027	0.0069	0.0065	0.016	0.0023	0.0059	0.0126	0.1293	0.1449	0.0028	0.0012	0.0176	0.0211	0.019	0.0067	0.0191	0.0079	0.0014
22	rs13447270	19501363	NA	NA	NA	NA	0.224234166148681	0.0548980311015246	0.0022	0.0026	0.0195	0.1507	0.007	0.1647	0.2115	0.0123	0.0027	0.007	0.0065	0.016	0.0023	0.0059	0.0126	0.1291	0.145	0.0028	0.0012	0.0176	0.0212	0.019	0.0068	0.0192	0.008	0.0014
22	rs13447274	19501767	NA	NA	NA	NA	0.218252944039885	0.0504720913336642	0.0022	0.0026	0.0195	0.1508	0.007	0.1648	0.2114	0.0123	0.0027	0.0071	0.0065	0.016	0.0021	0.0059	0.0126	0.1291	0.145	0.0028	0.0012	0.0176	0.0212	0.019	0.0067	0.0192	0.008	0.0014
22	rs13447298	19507447	NA	NA	NA	NA	0.207356560420802	0.042907804515862	0.0022	0.0026	0.0196	0.1506	0.007	0.1648	0.2111	0.0124	0.0027	0.0073	0.0066	0.0159	0.0021	0.0059	0.0127	0.1288	0.1451	0.0028	0.0012	0.0176	0.0213	0.019	0.0068	0.0192	0.008	0.0014
22	rs5748260	19518079	NA	NA	NA	NA	0.197083330792765	0.0387853668883745	0.0023	0.0026	0.0199	0.15	0.0069	0.165	0.2101	0.0127	0.0027	0.0076	0.0068	0.0158	0.0021	0.0058	0.0127	0.1283	0.1452	0.0027	0.0012	0.0177	0.0215	0.0189	0.0071	0.0193	0.0082	0.0013
22	rs112135032	19521298	NA	NA	NA	NA	0.135341866257216	0.0376497319331848	0.0022	0.0027	0.0203	0.1488	0.0069	0.1654	0.2085	0.0129	0.0024	0.008	0.0072	0.0158	0.002	0.0062	0.0128	0.128	0.1451	0.0026	0.0012	0.0179	0.0221	0.0191	0.0073	0.0194	0.0085	0.0013
22	rs4819804	19532378	NA	NA	NA	NA	0.136804166329337	0.0245364390200317	0.0021	0.0031	0.0211	0.1464	0.0071	0.166	0.2054	0.0137	0.0024	0.009	0.0079	0.0151	0.0018	0.0067	0.0132	0.1266	0.1452	0.0029	0.0013	0.0177	0.0228	0.0196	0.0077	0.0194	0.009	0.0013
22	rs62222320	19547442	NA	NA	NA	NA	0.119474977699657	0.015320113143656	0.0021	0.0032	0.0211	0.1461	0.0071	0.166	0.2057	0.0135	0.0023	0.0094	0.008	0.015	0.0018	0.0067	0.0134	0.1267	0.1452	0.0029	0.0014	0.0174	0.0225	0.0196	0.0077	0.0195	0.0089	0.0013
22	rs5748288	19550778	NA	NA	NA	NA	0.117358782789794	0.0158140810574749	0.0021	0.0032	0.0211	0.1461	0.0071	0.166	0.2057	0.0135	0.0023	0.0094	0.008	0.015	0.0018	0.0067	0.0134	0.1267	0.1452	0.0029	0.0014	0.0174	0.0225	0.0196	0.0077	0.0195	0.0089	0.0013
22	rs111735701	19556893	NA	NA	NA	NA	0.0986064829618845	0.0136857626381835	0.0022	0.0032	0.0211	0.1458	0.0072	0.1658	0.2054	0.0137	0.0023	0.0096	0.0081	0.0148	0.0019	0.0068	0.0133	0.1269	0.1452	0.0028	0.0014	0.0172	0.0225	0.0197	0.0078	0.0195	0.0089	0.0014
22	rs62222328	19559303	NA	NA	NA	NA	0.0744337620480462	0.00950423792628744	0.0025	0.0032	0.0214	0.1447	0.0074	0.1657	0.2049	0.0139	0.0022	0.0099	0.0083	0.0146	0.0021	0.0069	0.0132	0.1266	0.1457	0.0027	0.0015	0.0169	0.0222	0.0198	0.0079	0.0196	0.0089	0.0015
22	rs5992428	19563347	NA	NA	NA	NA	0.0759376368403832	0.0117115800005515	0.0026	0.0032	0.0214	0.1446	0.0074	0.1656	0.2048	0.0139	0.0022	0.0099	0.0083	0.0146	0.0021	0.0069	0.0131	0.1265	0.1457	0.0027	0.0015	0.0169	0.0223	0.0199	0.008	0.0196	0.0088	0.0015
22	rs117972552	19564765	NA	NA	NA	NA	0.07119345961834	0.010665811130143	0.0026	0.0032	0.0214	0.1446	0.0074	0.1656	0.2047	0.0139	0.0022	0.0098	0.0083	0.0145	0.0022	0.007	0.0131	0.1267	0.1458	0.0027	0.0015	0.0169	0.0223	0.0199	0.008	0.0195	0.0088	0.0015
22	rs5748313	19569504	NA	NA	NA	NA	0.0732868962573753	0.0128069902362815	0.0032	0.0033	0.0218	0.1439	0.0077	0.1648	0.2029	0.0142	0.0024	0.0101	0.0085	0.0144	0.0022	0.0074	0.0129	0.1258	0.1456	0.0028	0.0016	0.0165	0.0229	0.0208	0.0087	0.0196	0.0087	0.0016
22	rs9680714	19571194	NA	NA	NA	NA	0.07589439896947	0.0111675393493507	0.0033	0.0033	0.0218	0.1439	0.0077	0.1648	0.2029	0.0142	0.0024	0.0101	0.0085	0.0144	0.0022	0.0074	0.0129	0.1258	0.1456	0.0028	0.0016	0.0165	0.0229	0.0209	0.0087	0.0196	0.0087	0.0016
22	rs73389576	19575131	NA	NA	NA	NA	0.0834056502639493	0.0114984464347352	0.0033	0.0033	0.0218	0.1439	0.0077	0.1649	0.2028	0.0142	0.0024	0.0101	0.0085	0.0143	0.0021	0.0074	0.0128	0.1259	0.1452	0.0028	0.0018	0.0165	0.0231	0.0209	0.0087	0.0196	0.0087	0.0016
22	rs59703644	19576053	NA	NA	NA	NA	0.0847444716990562	0.011377548202471	0.0033	0.0033	0.0218	0.1438	0.0077	0.1649	0.2028	0.0142	0.0024	0.0101	0.0085	0.0143	0.0021	0.0074	0.0128	0.126	0.1451	0.0028	0.0018	0.0165	0.0231	0.0209	0.0087	0.0196	0.0087	0.0016
22	rs117849233	19577438	NA	NA	NA	NA	0.0871556435679313	0.0130320049910256	0.0033	0.0033	0.0218	0.1438	0.0077	0.1649	0.2028	0.0141	0.0024	0.0101	0.0085	0.0143	0.0021	0.0074	0.0128	0.1259	0.145	0.0028	0.0018	0.0165	0.0232	0.0209	0.0087	0.0196	0.0087	0.0016
22	rs9606080	19581164	NA	NA	NA	NA	0.0958480454558772	0.0160998361772707	0.0032	0.0033	0.0219	0.1437	0.0077	0.165	0.203	0.0141	0.0024	0.0101	0.0085	0.0143	0.0021	0.0074	0.0128	0.1257	0.1449	0.0029	0.0019	0.0164	0.0233	0.021	0.0087	0.0196	0.0087	0.0016
22	rs5993713	19581331	NA	NA	NA	NA	0.0944996485872124	0.0153902037302699	0.0032	0.0033	0.0219	0.1437	0.0077	0.165	0.203	0.0141	0.0024	0.0101	0.0085	0.0143	0.0021	0.0074	0.0128	0.1257	0.1448	0.0029	0.0019	0.0164	0.0233	0.021	0.0087	0.0196	0.0087	0.0016
22	rs5992433	19582066	NA	NA	NA	NA	0.0849999223587441	0.0163519484473983	0.0032	0.0033	0.0219	0.1438	0.0077	0.1648	0.2029	0.0137	0.0024	0.0101	0.0086	0.0143	0.0024	0.0074	0.0128	0.1256	0.1449	0.0029	0.0019	0.0164	0.0233	0.021	0.0087	0.0196	0.0087	0.0016
22	rs9606090	19593854	NA	NA	NA	NA	0.0888906592813242	0.0587627352439238	0.0036	0.0035	0.0224	0.1428	0.0079	0.1632	0.2004	0.0136	0.0024	0.0105	0.0089	0.0144	0.0027	0.0076	0.0133	0.1247	0.1441	0.003	0.0022	0.0162	0.0236	0.0216	0.0093	0.0202	0.009	0.0022
22	rs9617812	19594775	NA	NA	NA	NA	0.153347097027918	0.145544887728679	0.0037	0.0036	0.0227	0.1429	0.008	0.1621	0.1994	0.0135	0.0025	0.0107	0.0092	0.0145	0.0029	0.0077	0.0136	0.1242	0.1437	0.0032	0.0023	0.0162	0.0234	0.0218	0.0096	0.0203	0.009	0.0024
22	rs5748350	19595315	NA	NA	NA	NA	0.138244500558727	0.111889973197969	0.0039	0.0038	0.0232	0.1427	0.0082	0.1599	0.1973	0.0135	0.0027	0.0112	0.0098	0.0146	0.0033	0.0081	0.0143	0.123	0.1428	0.0037	0.0026	0.0163	0.0231	0.0221	0.0102	0.0205	0.0092	0.0029
22	rs17744889	19595544	NA	NA	NA	NA	0.20186939815755	0.132756080473804	0.004	0.0038	0.0237	0.1425	0.0082	0.1595	0.1967	0.0136	0.0029	0.0114	0.0098	0.0145	0.0035	0.0082	0.0145	0.1228	0.1422	0.0037	0.0026	0.0163	0.0229	0.0221	0.0102	0.0203	0.0093	0.003
22	rs117262034	19597257	NA	NA	NA	NA	0.118099672891006	0.107846881974332	0.0046	0.0046	0.0251	0.141	0.0086	0.156	0.1922	0.014	0.004	0.0126	0.0105	0.0155	0.0049	0.0095	0.0163	0.1204	0.1376	0.0044	0.0033	0.0167	0.0223	0.0224	0.0112	0.0207	0.0101	0.004
22	rs73162671	19598694	NA	NA	NA	NA	0.158884170122002	0.188098317716734	0.005	0.0049	0.0258	0.1402	0.0088	0.1542	0.1904	0.0142	0.0046	0.0131	0.0108	0.0156	0.0057	0.0101	0.017	0.1196	0.1357	0.0048	0.0035	0.0168	0.0219	0.0223	0.0116	0.0209	0.0105	0.0045
22	rs8135254	19606703	NA	NA	NA	NA	0.161799565314387	0.261579556420856	0.0051	0.0051	0.026	0.1398	0.0089	0.1536	0.1895	0.0143	0.0049	0.0133	0.011	0.0156	0.006	0.0102	0.0173	0.1192	0.1348	0.005	0.0037	0.0169	0.0217	0.0222	0.0118	0.021	0.0107	0.0047
22	rs73162676	19611680	NA	NA	NA	NA	0.180166371872139	0.322259952932859	0.0053	0.0052	0.0261	0.1393	0.009	0.1531	0.1889	0.0146	0.0049	0.0134	0.011	0.0156	0.0063	0.0103	0.0175	0.1189	0.1346	0.0051	0.0038	0.0168	0.0217	0.0221	0.0118	0.021	0.0108	0.0049
22	rs62222350	19614652	NA	NA	NA	NA	0.183635987145832	0.37391359937454	0.0054	0.0053	0.0262	0.1388	0.0091	0.1528	0.1885	0.0149	0.005	0.0133	0.0111	0.0158	0.0066	0.0104	0.0178	0.1186	0.1343	0.0052	0.0038	0.0167	0.0216	0.0222	0.0119	0.021	0.0109	0.005
22	rs5993748	19616331	NA	NA	NA	NA	0.168817507765019	0.400797747020609	0.0055	0.0053	0.0262	0.1386	0.0093	0.1526	0.1882	0.0151	0.0051	0.0134	0.0112	0.0158	0.0067	0.0105	0.0179	0.1185	0.1341	0.0053	0.0039	0.0167	0.0215	0.0222	0.0119	0.021	0.0109	0.0051
22	rs117299378	19618220	NA	NA	NA	NA	0.204424969933426	0.438483950564184	0.0055	0.0054	0.0264	0.1382	0.0094	0.1524	0.1873	0.0159	0.0051	0.0136	0.0112	0.0158	0.0068	0.0105	0.018	0.1181	0.1332	0.0055	0.0042	0.0165	0.0214	0.0225	0.0119	0.0211	0.011	0.0054
22	rs5993755	19618257	NA	NA	NA	NA	0.182709493882746	0.432535535055125	0.0055	0.0054	0.0264	0.1382	0.0094	0.1524	0.1873	0.016	0.0051	0.0136	0.0112	0.0158	0.0068	0.0105	0.018	0.118	0.1332	0.0055	0.0042	0.0165	0.0214	0.0221	0.0119	0.0211	0.0113	0.0054
22	rs7291726	19620982	NA	NA	NA	NA	0.187481595586512	0.483701888811307	0.0056	0.0055	0.0265	0.1381	0.0094	0.1521	0.1871	0.0161	0.0051	0.0137	0.0112	0.0158	0.0069	0.0105	0.018	0.118	0.1332	0.0056	0.0043	0.0165	0.0213	0.0222	0.0119	0.021	0.0114	0.0054
22	rs1476445	19621011	NA	NA	NA	NA	0.186506538452824	0.474755263278929	0.0056	0.0055	0.0265	0.1381	0.0094	0.1521	0.1871	0.0161	0.0051	0.0137	0.0112	0.0158	0.0069	0.0105	0.018	0.118	0.1332	0.0056	0.0043	0.0165	0.0213	0.0222	0.0119	0.0211	0.0114	0.0054
22	rs8139720	19624256	NA	NA	NA	NA	0.234417750412571	0.486013293769899	0.0056	0.0055	0.0265	0.1381	0.0094	0.1518	0.1869	0.0161	0.0051	0.0138	0.0112	0.0158	0.007	0.0106	0.0182	0.118	0.1329	0.0056	0.0043	0.0165	0.0213	0.0222	0.0119	0.021	0.0114	0.0055
22	rs7290944	19626529	NA	NA	NA	NA	0.26097344943912	0.469084587700035	0.0056	0.0056	0.0264	0.138	0.0094	0.1512	0.1866	0.0162	0.0051	0.0139	0.0112	0.0158	0.0071	0.0107	0.0184	0.118	0.1324	0.0056	0.0043	0.0165	0.0213	0.0223	0.012	0.021	0.0115	0.0055
22	rs73165607	19632604	NA	NA	NA	NA	0.444250526957	0.579968077151682	0.0058	0.0057	0.0261	0.1378	0.0098	0.1489	0.1841	0.017	0.0051	0.0143	0.0114	0.0161	0.0082	0.0115	0.0197	0.1166	0.1311	0.0066	0.0046	0.0165	0.0206	0.023	0.0123	0.0211	0.0119	0.0062
22	rs13055204	19633250	NA	NA	NA	NA	0.58764870409554	0.681456075545838	0.006	0.0058	0.0257	0.1379	0.01	0.1479	0.1829	0.0174	0.005	0.0146	0.0115	0.0164	0.0086	0.0119	0.0204	0.1159	0.1299	0.0069	0.0047	0.0166	0.0205	0.0231	0.0125	0.0213	0.0121	0.0065
22	rs5748363	19633486	NA	NA	NA	NA	0.71275713912035	0.69418073042295	0.0061	0.0058	0.0255	0.1385	0.01	0.1477	0.1821	0.0176	0.0049	0.0147	0.0115	0.0165	0.0087	0.0121	0.0206	0.1159	0.1294	0.0069	0.0047	0.0168	0.0203	0.0234	0.0125	0.021	0.0122	0.0066
22	rs79557997	19633746	NA	NA	NA	NA	0.82339697372466	0.736271031231233	0.0061	0.0057	0.0256	0.1386	0.01	0.1474	0.1816	0.0175	0.0049	0.0147	0.0115	0.0166	0.0087	0.0121	0.0208	0.1158	0.1294	0.0068	0.0047	0.0168	0.0202	0.0237	0.0125	0.0211	0.0122	0.0067
22	rs5993760	19634877	0.93	0.0757334056000413	0.84	0.364737902801441	0.923476338095004	0.728168753467127	0.0062	0.0056	0.0256	0.1388	0.01	0.147	0.1807	0.0174	0.0048	0.0146	0.0114	0.0168	0.0088	0.0121	0.0212	0.1158	0.1291	0.0068	0.0047	0.0169	0.0201	0.0243	0.0125	0.0212	0.0123	0.0069
22	rs73165611	19636006	0.93	0.0757334056000413	0.84	0.364737902801441	0.978963546953418	0.729667682704911	0.0061	0.0056	0.0256	0.1388	0.01	0.1471	0.1805	0.0174	0.0047	0.0146	0.0114	0.0168	0.0088	0.0122	0.0212	0.1158	0.1291	0.0068	0.0047	0.017	0.0201	0.0243	0.0125	0.0212	0.0124	0.0069
22	rs5748376	19639383	0.93	0.0757334056000413	0.84	0.364737902801441	1.0059144106623	0.648859183065748	0.0059	0.0055	0.0254	0.1389	0.0102	0.1473	0.1794	0.0175	0.0046	0.0146	0.0114	0.017	0.0089	0.0125	0.0213	0.1162	0.1289	0.0067	0.0046	0.0173	0.0199	0.0242	0.0127	0.0213	0.0128	0.0067
22	rs4819826	19640667	0.93	0.0757334056000413	0.85	0.32706018639722	1.21687617867175	0.620535189305305	0.006	0.0053	0.0254	0.1401	0.0104	0.1478	0.1772	0.0176	0.0045	0.0147	0.0113	0.0172	0.0089	0.0132	0.0216	0.1151	0.1289	0.0064	0.0045	0.0173	0.0194	0.0245	0.0129	0.0212	0.0132	0.0068
22	rs1985884	19643245	0.91	0.106429816649543	0.84	0.364737902801441	1.42098633839344	0.55760989768444	0.0062	0.005	0.0253	0.1418	0.0108	0.1484	0.1728	0.018	0.0045	0.015	0.0114	0.0181	0.0091	0.0144	0.0219	0.1129	0.1287	0.0059	0.0041	0.0174	0.0183	0.0252	0.0141	0.0213	0.0146	0.0071
22	rs16984538	19643555	0.91	0.106429816649543	0.84	0.364737902801441	1.13682927074261	0.545111025174999	0.0062	0.0049	0.0252	0.1421	0.0116	0.148	0.1723	0.0179	0.0046	0.0151	0.0114	0.0182	0.0091	0.0143	0.0219	0.1128	0.1286	0.0056	0.0041	0.0174	0.0186	0.0255	0.0139	0.0212	0.0146	0.0068
22	rs7291584	19643844	0.92	0.0900864543555373	0.84	0.364737902801441	1.10359048193766	0.554091948615859	0.0062	0.0049	0.0252	0.1424	0.0115	0.1477	0.172	0.0179	0.0046	0.015	0.0116	0.0184	0.009	0.0145	0.0219	0.1127	0.1287	0.0056	0.0041	0.0174	0.0185	0.0252	0.0139	0.0213	0.0148	0.0068
22	rs118008061	19647198	0.92	0.0900864543555373	0.84	0.364737902801441	1.07604461859159	0.551421968112584	0.0062	0.0048	0.0251	0.1427	0.0118	0.1475	0.1719	0.0178	0.0046	0.0152	0.0115	0.0186	0.0089	0.0148	0.0218	0.1123	0.1281	0.0055	0.004	0.0174	0.0188	0.0253	0.0138	0.0213	0.0151	0.0069
22	rs9617823	19649005	0.92	0.0900864543555373	0.84	0.364737902801441	1.0509668291282	0.546511907915759	0.0063	0.0048	0.0251	0.1427	0.0118	0.1474	0.1719	0.0178	0.0046	0.0153	0.0115	0.0187	0.0089	0.0148	0.0218	0.1123	0.128	0.0055	0.004	0.0174	0.0188	0.0253	0.0138	0.0213	0.0151	0.0069
22	rs77257525	19652901	0.91	0.106429816649543	0.84	0.364737902801441	1.00204597717388	0.555217097975813	0.0064	0.0049	0.0253	0.1428	0.0119	0.1466	0.1708	0.0179	0.0046	0.0155	0.0114	0.0192	0.0088	0.0153	0.0219	0.1122	0.1274	0.0054	0.004	0.0176	0.0193	0.0253	0.014	0.0211	0.0156	0.0068
22	rs9606126	19652982	0.91	0.106429816649543	0.83	0.405269641990714	0.999556210859049	0.554935758119956	0.0064	0.0049	0.0253	0.1428	0.0119	0.1466	0.1708	0.0179	0.0046	0.0155	0.0114	0.0192	0.0088	0.0153	0.0219	0.1122	0.1273	0.0054	0.004	0.0176	0.0193	0.0253	0.014	0.0211	0.0156	0.0068
22	rs9606127	19653058	0.91	0.106429816649543	0.83	0.405269641990714	1.00007112741383	0.554935758119956	0.0064	0.0049	0.0253	0.1428	0.0119	0.1465	0.1708	0.0179	0.0046	0.0155	0.0114	0.0192	0.0088	0.0153	0.0219	0.1122	0.1273	0.0054	0.004	0.0176	0.0193	0.0253	0.014	0.0211	0.0156	0.0068
22	rs1541327	19654562	0.91	0.106429816649543	0.83	0.405269641990714	1.07374698432068	0.580821308540651	0.0064	0.0049	0.0253	0.1429	0.012	0.1457	0.1705	0.0179	0.0046	0.0152	0.0114	0.0194	0.0089	0.0156	0.0219	0.112	0.127	0.0055	0.004	0.0176	0.0196	0.0254	0.0144	0.021	0.0158	0.0068
22	rs5748391	19659099	0.91	0.106429816649543	0.84	0.364737902801441	1.29055959509407	0.594084838975179	0.0065	0.005	0.0255	0.1425	0.0122	0.1447	0.1703	0.0182	0.0047	0.0153	0.011	0.0198	0.009	0.0161	0.0217	0.1118	0.1265	0.0052	0.0039	0.0179	0.0198	0.0251	0.0145	0.0213	0.0163	0.0069
22	rs117953034	19667724	0.91	0.106429816649543	0.84	0.364737902801441	1.41390673730499	0.590655115322368	0.0065	0.005	0.0255	0.1421	0.0123	0.1449	0.1701	0.0184	0.0047	0.0155	0.011	0.02	0.0088	0.0165	0.0217	0.1112	0.1265	0.0051	0.0038	0.018	0.0199	0.0251	0.0147	0.0211	0.0166	0.0068
22	rs1123657	19675944	0.92	0.0900864543555373	0.84	0.364737902801441	1.48859091268225	0.594656921443003	0.0064	0.005	0.0253	0.1414	0.0125	0.1453	0.1699	0.0188	0.0048	0.0157	0.011	0.0204	0.0085	0.017	0.0217	0.1104	0.1265	0.0049	0.0035	0.0182	0.02	0.0251	0.0149	0.021	0.0169	0.0067
22	rs1015939	19678655	0.92	0.0900864543555373	0.83	0.405269641990714	1.7900016805654	0.650173510988834	0.0065	0.005	0.0252	0.1416	0.0127	0.1452	0.1699	0.0188	0.0048	0.016	0.011	0.0208	0.0087	0.0174	0.0213	0.1103	0.126	0.0049	0.0035	0.0181	0.0199	0.0247	0.0148	0.021	0.017	0.0067
22	rs11702955	19681267	0.92	0.0900864543555373	0.84	0.364737902801441	1.81486499421891	0.640695016623353	0.0064	0.005	0.0252	0.1416	0.0127	0.1451	0.1699	0.0188	0.0048	0.016	0.011	0.0208	0.0087	0.0174	0.0213	0.1103	0.126	0.0049	0.0035	0.0181	0.0199	0.0247	0.0148	0.021	0.0171	0.0067
22	rs5993810	19685895	0.92	0.0900864543555373	0.83	0.405269641990714	1.35610156484635	0.671138383438495	0.0065	0.005	0.0248	0.1425	0.0131	0.1435	0.1691	0.0187	0.005	0.0156	0.0114	0.0213	0.008	0.0178	0.0207	0.1104	0.1262	0.005	0.0034	0.0184	0.0203	0.0248	0.0148	0.0211	0.0177	0.0065
22	rs13055644	19690656	0.92	0.0900864543555373	0.84	0.364737902801441	1.23502391125507	0.782244758080413	0.0071	0.0052	0.0245	0.1407	0.0135	0.1441	0.1698	0.0186	0.0052	0.0158	0.0117	0.0224	0.0077	0.0179	0.02	0.1083	0.1255	0.005	0.0034	0.0187	0.0203	0.025	0.0145	0.0218	0.0186	0.006
22	rs4819833	19691502	0.92	0.0900864543555373	0.86	0.29215087580064	1.22859053438289	0.785747364473876	0.0073	0.0048	0.0245	0.1407	0.0135	0.1441	0.1698	0.0186	0.0052	0.0158	0.0117	0.0225	0.0078	0.0179	0.02	0.1083	0.1256	0.0052	0.0034	0.0187	0.0203	0.025	0.0145	0.0218	0.0186	0.006
22	rs139043109	19693418	0.92	0.0900864543555373	0.85	0.32706018639722	1.31236568707583	0.777377160786932	0.0072	0.0048	0.0245	0.1406	0.0135	0.1443	0.1697	0.0186	0.0052	0.0158	0.0116	0.0225	0.0077	0.0179	0.02	0.1082	0.1256	0.0052	0.0034	0.0187	0.0203	0.025	0.0145	0.0219	0.0186	0.006
22	rs2518848	19699621	0.92	0.0900864543555373	0.85	0.32706018639722	1.7239324201973	0.775097725491164	0.0072	0.0049	0.0245	0.1401	0.0132	0.144	0.1697	0.0188	0.0053	0.0158	0.0115	0.0235	0.0077	0.018	0.0197	0.1069	0.1262	0.0053	0.0034	0.0185	0.0203	0.0251	0.0144	0.0227	0.019	0.0059
22	rs75662441	19701341	0.93	0.0757334056000413	0.85	0.32706018639722	1.91242538312403	0.765236895203094	0.0072	0.0049	0.0244	0.1402	0.0131	0.1444	0.1697	0.0188	0.0052	0.0158	0.0114	0.0234	0.0077	0.018	0.0196	0.1069	0.1263	0.0053	0.0034	0.0185	0.0203	0.0249	0.0143	0.0226	0.019	0.0059
22	rs9618676	19717043	0.93	0.0757334056000413	0.85	0.32706018639722	2.7257798692313	0.740329554254713	0.0076	0.0049	0.0234	0.1407	0.0127	0.1485	0.1694	0.0181	0.0049	0.0158	0.0107	0.0218	0.0073	0.0178	0.0181	0.1073	0.1271	0.0052	0.0032	0.0182	0.0206	0.0263	0.0141	0.0222	0.0196	0.0057
22	rs79131864	19717856	0.93	0.0757334056000413	0.86	0.29215087580064	2.74896563883279	0.727719207490346	0.0075	0.0049	0.0234	0.1408	0.0127	0.1489	0.1693	0.018	0.0048	0.0157	0.0107	0.0218	0.0072	0.0177	0.0181	0.1073	0.127	0.0052	0.0032	0.0182	0.0207	0.0263	0.0141	0.0221	0.0199	0.0056
22	rs112197065	19718152	0.93	0.0757334056000413	0.85	0.32706018639722	2.81429744314804	0.736120809772558	0.0075	0.0049	0.0234	0.1409	0.0127	0.149	0.1692	0.018	0.0048	0.0157	0.0107	0.0218	0.0072	0.0177	0.018	0.1074	0.127	0.0052	0.0032	0.0182	0.0207	0.0263	0.0142	0.0221	0.0199	0.0056
22	rs5746822	19720478	0.93	0.0757334056000413	0.85	0.32706018639722	2.51468393938511	0.720086343063295	0.0074	0.0049	0.0233	0.1414	0.0127	0.1493	0.1688	0.0178	0.0045	0.0157	0.0107	0.0218	0.0072	0.0177	0.018	0.1081	0.1268	0.0051	0.0032	0.0182	0.0206	0.0264	0.0144	0.0221	0.0201	0.0055
22	rs4819841	19721988	0.93	0.0757334056000413	0.85	0.32706018639722	2.30023005464682	0.719338984221647	0.0073	0.0049	0.0235	0.1411	0.0128	0.1495	0.1689	0.0177	0.0042	0.0157	0.0109	0.0217	0.007	0.0176	0.018	0.1088	0.1264	0.0051	0.0031	0.0182	0.0206	0.0265	0.0144	0.0221	0.0202	0.0053
22	rs55711444	19724224	0.93	0.0757334056000413	0.84	0.364737902801441	2.40322722705661	0.726071397443368	0.0073	0.0049	0.0233	0.1411	0.013	0.1495	0.1691	0.0178	0.0037	0.0158	0.011	0.0216	0.0069	0.0176	0.018	0.1092	0.126	0.005	0.0031	0.0182	0.0207	0.0267	0.0147	0.0223	0.0204	0.0051
22	rs73165656	19725256	0.93	0.0757334056000413	0.84	0.364737902801441	2.36818858380775	0.700860059870864	0.0073	0.0049	0.0232	0.1412	0.013	0.1496	0.1693	0.0178	0.0036	0.0158	0.0109	0.0216	0.0068	0.0172	0.0181	0.1095	0.126	0.0049	0.003	0.0182	0.0207	0.0267	0.0146	0.0223	0.0204	0.0051
22	rs2157732	19729138	0.94	0.0632155594214646	0.84	0.364737902801441	2.80539524354231	0.655876015727957	0.0072	0.0048	0.023	0.1412	0.0129	0.1504	0.1703	0.0177	0.0029	0.0155	0.0108	0.0214	0.0066	0.0171	0.0179	0.1099	0.1274	0.0047	0.0029	0.0179	0.0207	0.0265	0.0145	0.0222	0.0204	0.0049
22	rs5748415	19729424	0.94	0.0632155594214646	0.84	0.364737902801441	2.97520192630477	0.652950219178338	0.0072	0.0048	0.0229	0.1413	0.0129	0.1505	0.1701	0.0177	0.0028	0.0155	0.0107	0.0214	0.0066	0.0171	0.0178	0.1102	0.1273	0.0047	0.0029	0.0179	0.0207	0.0269	0.0144	0.0222	0.0204	0.0049
22	rs41295222	19732685	0.95	0.0523777185899542	0.83	0.405269641990714	2.77344192451206	0.368599807557686	0.0061	0.0039	0.0205	0.1454	0.0116	0.1589	0.1752	0.0171	0.002	0.0142	0.0099	0.0196	0.0053	0.0155	0.0157	0.1137	0.1316	0.004	0.0022	0.0169	0.0207	0.0254	0.0132	0.0209	0.0186	0.0039
22	rs6518580	19735854	0.94	0.0632155594214646	0.83	0.405269641990714	2.67178949902394	0.348556194043495	0.0054	0.0033	0.019	0.1478	0.0108	0.164	0.1781	0.0168	0.0016	0.0136	0.0094	0.0185	0.0044	0.0146	0.0145	0.1159	0.1342	0.0036	0.0018	0.0163	0.0207	0.0245	0.0125	0.0201	0.0175	0.0033
22	rs11913903	19736165	0.94	0.0632155594214646	0.82	0.448736318624531	2.60712223571419	0.369483949663843	0.0054	0.0033	0.0189	0.1481	0.0108	0.1641	0.1783	0.0167	0.0015	0.0136	0.0094	0.0185	0.0044	0.0145	0.0144	0.1158	0.1346	0.0036	0.0017	0.0163	0.0207	0.0244	0.0125	0.02	0.0175	0.0033
22	rs5993820	19737621	0.94	0.0632155594214646	0.82	0.448736318624531	2.2693809214945	0.336931717779373	0.0054	0.0033	0.0186	0.1495	0.0105	0.1647	0.1789	0.0164	0.0015	0.0134	0.0092	0.0183	0.0042	0.014	0.0142	0.1158	0.136	0.0036	0.0016	0.0161	0.0208	0.0241	0.0122	0.0197	0.0171	0.0032
22	rs1005133	19738355	0.94	0.0632155594214646	0.82	0.448736318624531	2.02640670953402	0.281648798188484	0.0053	0.0032	0.0186	0.1503	0.0104	0.1644	0.1792	0.0164	0.0014	0.0134	0.0092	0.0183	0.0041	0.014	0.0141	0.1159	0.1361	0.0035	0.0016	0.0161	0.0208	0.0242	0.0122	0.0196	0.0169	0.0031
22	rs41299451	19745891	0.94	0.0632155594214646	0.82	0.448736318624531	1.99493010678378	0.28961492171579	0.0051	0.003	0.0185	0.1518	0.0099	0.1663	0.1802	0.0162	0.0013	0.0134	0.0088	0.018	0.0036	0.0134	0.0135	0.1164	0.137	0.0034	0.0016	0.0157	0.0211	0.0237	0.0122	0.0192	0.0162	0.0029
22	rs41298792	19747487	0.94	0.0632155594214646	0.82	0.448736318624531	1.96615740382739	0.273057568878456	0.005	0.003	0.0185	0.1519	0.0099	0.1665	0.1803	0.0162	0.0013	0.0134	0.0087	0.018	0.0036	0.0134	0.0134	0.1164	0.1371	0.0034	0.0016	0.0157	0.0211	0.0237	0.0122	0.0191	0.0161	0.0029
22	rs72646958	19750645	0.94	0.0632155594214646	0.82	0.448736318624531	1.95876568110349	0.283517072647608	0.005	0.0029	0.0184	0.1521	0.0098	0.167	0.1805	0.0161	0.0013	0.0133	0.0087	0.0179	0.0035	0.0133	0.0133	0.1166	0.1372	0.0034	0.0016	0.0156	0.0212	0.0236	0.0123	0.019	0.016	0.0028
22	rs2238774	19757339	0.94	0.0632155594214646	0.82	0.448736318624531	1.60625997919371	0.201877822249935	0.0049	0.0028	0.0183	0.1526	0.0096	0.168	0.1811	0.0161	0.0013	0.0133	0.0086	0.0179	0.0033	0.0131	0.013	0.117	0.1374	0.0033	0.0016	0.0155	0.0214	0.0234	0.0123	0.0188	0.0156	0.0027
22	rs117152059	19765631	0.94	0.0632155594214646	0.82	0.448736318624531	1.37151213940633	0.175253740160843	0.0047	0.0027	0.0184	0.153	0.0092	0.1688	0.1814	0.0158	0.0012	0.0134	0.0083	0.0174	0.0032	0.0127	0.0127	0.1195	0.1383	0.0032	0.0016	0.0147	0.0218	0.0232	0.0121	0.0182	0.0149	0.0026
22	rs4819522	19766782	0.94	0.0632155594214646	0.82	0.448736318624531	1.2523366750544	0.170481345438242	0.0046	0.0026	0.0185	0.1531	0.0092	0.1689	0.1815	0.0157	0.0012	0.0135	0.0083	0.0173	0.0032	0.0126	0.0126	0.1199	0.1385	0.0032	0.0017	0.0145	0.0218	0.0231	0.0121	0.018	0.0148	0.0026
22	rs9680615	19770886	0.94	0.0632155594214646	0.82	0.448736318624531	1.18227043303809	0.142841410809335	0.0045	0.0025	0.0184	0.1535	0.009	0.17	0.1816	0.0157	0.0011	0.0134	0.008	0.0168	0.0031	0.0119	0.0125	0.1215	0.1391	0.0031	0.0016	0.0138	0.0226	0.0228	0.012	0.0178	0.0143	0.0025
22	rs5993830	19773308	0.94	0.0632155594214646	0.82	0.448736318624531	1.10064498030393	0.102054029174501	0.0044	0.0024	0.0183	0.1539	0.0089	0.1705	0.1816	0.0157	0.001	0.0133	0.0079	0.0166	0.0031	0.0116	0.0124	0.1223	0.1396	0.0031	0.0016	0.0134	0.0229	0.0227	0.012	0.0178	0.0141	0.0024
22	rs2871043	19781823	0.93	0.0757334056000413	0.82	0.448736318624531	1.01729682612469	0.0890549898636873	0.0043	0.0023	0.0183	0.1542	0.0087	0.1713	0.1822	0.0156	0.001	0.0133	0.0077	0.0165	0.003	0.0112	0.0123	0.1223	0.1395	0.0031	0.0016	0.0133	0.0234	0.0226	0.012	0.0176	0.0138	0.0024
22	rs2269725	19784731	0.93	0.0757334056000413	0.82	0.448736318624531	0.994413006679622	0.0856672111235445	0.0043	0.0023	0.0184	0.1542	0.0086	0.1715	0.1824	0.0156	0.001	0.0134	0.0077	0.0164	0.003	0.0112	0.0123	0.1223	0.1394	0.0031	0.0016	0.0133	0.0234	0.0226	0.012	0.0176	0.0137	0.0024
22	rs13053668	19785391	0.93	0.0757334056000413	0.82	0.448736318624531	0.986291812314477	0.0839173532368919	0.0043	0.0023	0.0184	0.1541	0.0086	0.1716	0.1824	0.0156	0.001	0.0134	0.0077	0.0164	0.003	0.0112	0.0123	0.1223	0.1394	0.0031	0.0016	0.0132	0.0234	0.0226	0.012	0.0176	0.0137	0.0024
22	rs76698965	19785482	0.93	0.0757334056000413	0.82	0.448736318624531	0.98731614222939	0.0837658791460273	0.0043	0.0023	0.0184	0.1541	0.0086	0.1716	0.1824	0.0156	0.001	0.0134	0.0077	0.0164	0.003	0.0112	0.0123	0.1223	0.1394	0.0031	0.0016	0.0132	0.0234	0.0226	0.012	0.0176	0.0137	0.0024
22	rs12484377	19787497	0.94	0.0632155594214646	0.82	0.448736318624531	0.9841591916519	0.084220632096698	0.0043	0.0023	0.0186	0.1538	0.0085	0.172	0.1828	0.0155	9e-04	0.0137	0.0077	0.0163	0.0028	0.0109	0.0123	0.1226	0.1395	0.003	0.0015	0.0132	0.0234	0.0227	0.012	0.0176	0.0135	0.0023
22	rs2073770	19789541	0.94	0.0632155594214646	0.82	0.448736318624531	0.905774555908195	0.0801637675784237	0.0042	0.0023	0.0187	0.1534	0.0084	0.1727	0.1828	0.0155	9e-04	0.0136	0.0076	0.0161	0.0028	0.0108	0.0121	0.1231	0.1403	0.003	0.0015	0.0131	0.0235	0.0225	0.0119	0.0174	0.0131	0.0023
22	rs76280169	19793593	0.94	0.0632155594214646	0.82	0.448736318624531	0.914524835301937	0.0911597400466434	0.0042	0.0023	0.0186	0.1534	0.0084	0.1729	0.1831	0.0155	9e-04	0.0136	0.0075	0.016	0.0028	0.0107	0.012	0.1233	0.1405	0.0029	0.0015	0.013	0.0235	0.0224	0.0119	0.0173	0.013	0.0023
22	rs73148929	19799174	0.94	0.0632155594214646	0.82	0.448736318624531	0.848240574593796	0.0875856385991147	0.004	0.0023	0.0185	0.1536	0.0082	0.1731	0.1837	0.0154	9e-04	0.0137	0.0074	0.0158	0.0027	0.0105	0.0119	0.1236	0.141	0.0028	0.0015	0.0129	0.0236	0.0222	0.0119	0.0171	0.0128	0.0023
22	rs9606164	19807031	0.94	0.0632155594214646	0.82	0.448736318624531	0.700988500639536	0.0944724422579487	0.0037	0.0023	0.0182	0.1541	0.0077	0.1739	0.1858	0.0151	0.001	0.014	0.0072	0.015	0.0025	0.0097	0.0115	0.1247	0.1426	0.0025	0.0015	0.0126	0.0239	0.0215	0.0121	0.0163	0.0121	0.0022
22	rs5748449	19808769	0.94	0.0632155594214646	0.82	0.448736318624531	0.592285012488416	0.114189142361528	0.0034	0.0023	0.018	0.1545	0.0073	0.1745	0.1874	0.0149	0.001	0.0143	0.007	0.0143	0.0023	0.0092	0.0111	0.1256	0.1438	0.0023	0.0015	0.0124	0.0242	0.0209	0.0122	0.0157	0.0116	0.0021
22	rs36070348	19808874	0.94	0.0632155594214646	0.82	0.448736318624531	0.606709367300528	0.119796683799301	0.0034	0.0023	0.0179	0.1546	0.0072	0.1746	0.1876	0.0149	0.001	0.0143	0.007	0.0142	0.0023	0.0091	0.0111	0.1256	0.144	0.0022	0.0014	0.0123	0.0242	0.0208	0.0122	0.0157	0.0116	0.0021
22	rs73148932	19809420	0.94	0.0632155594214646	0.82	0.448736318624531	0.584793548188565	0.128440851823813	0.0032	0.0023	0.0178	0.1551	0.0069	0.1748	0.1886	0.0148	0.001	0.0144	0.0068	0.014	0.0022	0.0087	0.011	0.1259	0.1449	0.0021	0.0014	0.0122	0.0244	0.0204	0.0121	0.0156	0.0112	0.002
22	rs78817588	19813675	0.93	0.0757334056000413	0.82	0.448736318624531	0.461801354352142	0.144984041816676	0.0026	0.0023	0.0171	0.1567	0.0061	0.1755	0.1921	0.0147	9e-04	0.0146	0.0065	0.013	0.0018	0.0074	0.0108	0.1262	0.1481	0.0015	0.0013	0.0117	0.0253	0.0188	0.0118	0.0155	0.0102	0.0018
22	rs9618705	19814416	0.93	0.0757334056000413	0.83	0.405269641990714	0.444905634616464	0.144144243876667	0.0026	0.0023	0.0171	0.1567	0.0061	0.1755	0.1921	0.0147	9e-04	0.0147	0.0065	0.013	0.0018	0.0074	0.0108	0.1263	0.1482	0.0015	0.0013	0.0117	0.0253	0.0188	0.0118	0.0155	0.0102	0.0018
22	rs1468090	19815209	0.93	0.0757334056000413	0.83	0.405269641990714	0.443774383588195	0.144797267381713	0.0026	0.0023	0.0171	0.1567	0.0061	0.1755	0.1921	0.0147	9e-04	0.0147	0.0065	0.013	0.0018	0.0074	0.0108	0.1263	0.1482	0.0015	0.0013	0.0117	0.0253	0.0188	0.0118	0.0155	0.0101	0.0018
22	rs56312911	19822294	0.93	0.0757334056000413	0.83	0.405269641990714	0.437075750124292	0.148926348600194	0.0026	0.0023	0.0171	0.1567	0.0061	0.1756	0.1921	0.0147	9e-04	0.0147	0.0065	0.0129	0.0018	0.0074	0.0108	0.1263	0.1484	0.0015	0.0013	0.0116	0.0253	0.0187	0.0118	0.0154	0.0101	0.0018
22	rs12167717	19826640	0.93	0.0757334056000413	0.83	0.405269641990714	0.408556001784293	0.156828124956511	0.0026	0.0023	0.0171	0.1568	0.0061	0.1756	0.1922	0.0147	9e-04	0.0147	0.0065	0.0129	0.0018	0.0074	0.0108	0.1264	0.1485	0.0015	0.0013	0.0116	0.0254	0.0184	0.0118	0.0154	0.0101	0.0018
22	rs5748453	19829803	0.93	0.0757334056000413	0.83	0.405269641990714	0.407357612806489	0.165167622530946	0.0025	0.0023	0.017	0.1571	0.006	0.1757	0.1921	0.0147	9e-04	0.0148	0.0064	0.0127	0.0018	0.0073	0.0109	0.1265	0.1489	0.0014	0.0012	0.0117	0.0253	0.0184	0.0117	0.0154	0.0101	0.0017
22	rs1053001	19833781	0.93	0.0757334056000413	0.83	0.405269641990714	0.401561974803926	0.178259627940025	0.0024	0.0023	0.017	0.1573	0.006	0.1757	0.1921	0.0147	9e-04	0.0148	0.0063	0.0126	0.0017	0.0073	0.011	0.1265	0.1495	0.0014	0.0012	0.0117	0.0252	0.0185	0.0116	0.0154	0.01	0.0016
22	rs3747066	19837575	0.93	0.0757334056000413	0.83	0.405269641990714	0.423480760233066	0.199262679447104	0.0024	0.0023	0.017	0.1573	0.006	0.1757	0.1917	0.015	8e-04	0.0148	0.0063	0.0124	0.0017	0.0073	0.0111	0.1265	0.1498	0.0013	0.0011	0.0117	0.0251	0.0184	0.0116	0.0154	0.01	0.0016
22	rs17745302	19839438	0.93	0.0757334056000413	0.82	0.448736318624531	0.41376937825582	0.200830392877578	0.0023	0.0023	0.017	0.1573	0.006	0.1757	0.1918	0.015	8e-04	0.0149	0.0063	0.0124	0.0017	0.0073	0.0112	0.1266	0.1498	0.0013	0.0011	0.0117	0.0251	0.0184	0.0116	0.0154	0.01	0.0016
22	rs13053155	19844671	0.93	0.0757334056000413	0.82	0.448736318624531	0.383540271267752	0.227987104214197	0.0021	0.0023	0.017	0.157	0.006	0.1757	0.1921	0.015	8e-04	0.0149	0.0062	0.0124	0.0017	0.0073	0.0115	0.1266	0.1498	0.0013	0.0011	0.0117	0.0252	0.0184	0.0117	0.0154	0.0099	0.0016
22	rs118169484	19849202	0.93	0.0757334056000413	0.82	0.448736318624531	0.374905175203892	0.242092185144619	0.002	0.0023	0.017	0.1569	0.006	0.1757	0.1921	0.015	8e-04	0.0149	0.0062	0.0124	0.0017	0.0073	0.0115	0.1266	0.1498	0.0013	0.0011	0.0118	0.0253	0.0184	0.0117	0.0154	0.0098	0.0015
22	rs73381839	19850397	0.93	0.0757334056000413	0.82	0.448736318624531	0.374959859446877	0.244320530869722	0.002	0.0023	0.017	0.1569	0.006	0.1757	0.1921	0.015	8e-04	0.0149	0.0062	0.0124	0.0017	0.0073	0.0115	0.1266	0.1498	0.0013	0.0011	0.0118	0.0253	0.0184	0.0117	0.0154	0.0098	0.0015
22	rs4819844	19858067	0.93	0.0757334056000413	0.82	0.448736318624531	0.370924202139199	0.270749743764592	0.002	0.0023	0.017	0.1569	0.006	0.1758	0.1922	0.015	8e-04	0.0149	0.0062	0.0124	0.0016	0.0073	0.0115	0.1266	0.1498	0.0013	0.0011	0.0118	0.0253	0.0184	0.0117	0.0153	0.0098	0.0015
22	rs117304417	19867402	0.94	0.0632155594214646	0.82	0.448736318624531	0.309361492075277	0.322867444700443	0.002	0.0023	0.0167	0.1558	0.0061	0.1747	0.1931	0.015	0.001	0.0152	0.0059	0.012	0.0016	0.0073	0.0116	0.1269	0.1507	0.0014	0.0012	0.012	0.0256	0.018	0.012	0.0153	0.0097	0.0016
22	rs1139793	19868218	0.94	0.0632155594214646	0.8	0.544775224122235	0.312289024878079	0.362176333034778	0.002	0.0024	0.0167	0.1557	0.0062	0.1747	0.1932	0.0151	0.001	0.0153	0.0059	0.012	0.0016	0.0074	0.0116	0.127	0.1507	0.0014	0.0012	0.012	0.0257	0.018	0.012	0.0153	0.0097	0.0016
22	rs2073750	19873357	0.94	0.0632155594214646	0.79	0.597486775499064	0.251401552850723	0.37391359937454	0.002	0.0023	0.0164	0.1553	0.0062	0.1746	0.1939	0.0152	0.0011	0.0153	0.0059	0.0118	0.0016	0.0074	0.0116	0.1271	0.1511	0.0014	0.0012	0.0122	0.0259	0.0174	0.0121	0.015	0.0095	0.0016
22	rs117016540	19873606	0.94	0.0632155594214646	0.79	0.597486775499064	0.229084189187719	0.36167388691538	0.002	0.0023	0.0164	0.1551	0.0062	0.1747	0.194	0.0151	0.0011	0.0153	0.0059	0.0117	0.0016	0.0074	0.0116	0.1272	0.1511	0.0014	0.0012	0.0122	0.0259	0.0173	0.0121	0.015	0.0094	0.0017
22	rs117446426	19874955	0.95	0.0523777185899542	0.79	0.597486775499064	0.167723775976265	0.321774202084784	0.002	0.0023	0.0163	0.1545	0.0062	0.1754	0.1943	0.015	0.0013	0.0153	0.0059	0.0115	0.0016	0.0074	0.0116	0.1275	0.1512	0.0014	0.0014	0.0122	0.0259	0.0168	0.012	0.0149	0.0091	0.0018
22	rs1548357	19878362	0.94	0.0632155594214646	0.77	0.712611004068267	0.0923524760638621	0.266266994424014	0.0022	0.0025	0.0162	0.1531	0.0062	0.1769	0.1945	0.0149	0.0016	0.0153	0.0061	0.0111	0.0017	0.0075	0.0115	0.1284	0.1513	0.0015	0.0017	0.0124	0.0259	0.0159	0.0118	0.0147	0.0081	0.0021
22	rs5992495	19882984	0.94	0.0632155594214646	0.77	0.712611004068267	0.070841488050229	0.246443475904627	0.0022	0.0024	0.0165	0.1526	0.0061	0.1777	0.1948	0.0149	0.0017	0.0149	0.006	0.011	0.0017	0.0074	0.0115	0.1284	0.1512	0.0015	0.0017	0.0124	0.026	0.0158	0.0118	0.0147	0.0079	0.0021
22	rs12169091	19885548	0.94	0.0632155594214646	0.77	0.712611004068267	0.070696888301417	0.244320530869722	0.0022	0.0024	0.0166	0.1527	0.0061	0.1778	0.1951	0.0148	0.0017	0.0148	0.006	0.0108	0.0017	0.0074	0.0115	0.1283	0.1512	0.0015	0.0017	0.0124	0.026	0.0157	0.0118	0.0148	0.0079	0.0021
22	rs3788313	19887376	0.94	0.0632155594214646	0.77	0.712611004068267	0.0741566102857013	0.267299410769223	0.0022	0.0024	0.0168	0.1527	0.0061	0.178	0.1951	0.0148	0.0017	0.0149	0.006	0.0108	0.0017	0.0073	0.0114	0.1282	0.1512	0.0015	0.0017	0.0124	0.0261	0.0156	0.0118	0.0148	0.0078	0.0021
22	rs58882338	19887769	0.94	0.0632155594214646	0.77	0.712611004068267	0.0735407587654112	0.267643825487871	0.0022	0.0024	0.0169	0.1527	0.0061	0.1781	0.1951	0.0148	0.0017	0.0149	0.006	0.0108	0.0017	0.0073	0.0114	0.1283	0.1512	0.0015	0.0017	0.0125	0.0261	0.0155	0.0118	0.0148	0.0079	0.0021
22	rs3788317	19889825	0.94	0.0632155594214646	0.77	0.712611004068267	0.0689563502611	0.277110782499548	0.0022	0.0025	0.017	0.1521	0.0061	0.1781	0.195	0.0148	0.0017	0.0149	0.006	0.0107	0.0017	0.0073	0.0118	0.1287	0.1511	0.0014	0.0017	0.0125	0.0261	0.0155	0.0115	0.0149	0.0079	0.0021
22	rs74478331	19891698	0.94	0.0632155594214646	0.77	0.712611004068267	0.0774390932690942	0.314755190716147	0.0022	0.0025	0.0171	0.1523	0.0061	0.1781	0.1951	0.0148	0.0017	0.0149	0.006	0.0105	0.0017	0.0072	0.0117	0.1289	0.1509	0.0014	0.0017	0.0125	0.026	0.0154	0.0116	0.015	0.0079	0.0022
22	rs885987	19898837	0.95	0.0523777185899542	0.77	0.712611004068267	0.0881274310724371	0.326763340541501	0.0022	0.0025	0.0171	0.1523	0.0062	0.1784	0.1953	0.0148	0.0017	0.0148	0.0061	0.0103	0.0017	0.0071	0.0115	0.129	0.1508	0.0014	0.0018	0.0125	0.0259	0.0153	0.0116	0.0149	0.0078	0.0022
22	rs7410379	19899839	0.95	0.0523777185899542	0.77	0.712611004068267	0.0875814390439385	0.333491272199191	0.0022	0.0025	0.0171	0.1523	0.0062	0.178	0.1953	0.0148	0.0017	0.0148	0.0061	0.0103	0.0017	0.0071	0.0114	0.1296	0.1508	0.0014	0.0018	0.0124	0.0259	0.0153	0.0116	0.0149	0.0078	0.0022
22	rs35155059	19899977	0.95	0.0523777185899542	0.76	0.775138689739853	0.0870140047476751	0.330305802187718	0.0022	0.0025	0.0171	0.1523	0.0062	0.178	0.1953	0.0148	0.0017	0.0148	0.0061	0.0103	0.0017	0.0071	0.0114	0.1296	0.1507	0.0014	0.0018	0.0124	0.0259	0.0153	0.0116	0.015	0.0078	0.0022
22	rs2073771	19902896	0.95	0.0523777185899542	0.76	0.775138689739853	0.081671900909379	0.291027713771247	0.0022	0.0025	0.0171	0.1521	0.0062	0.178	0.1953	0.0146	0.0017	0.0147	0.006	0.0103	0.0017	0.0069	0.0113	0.1306	0.1507	0.0014	0.0018	0.0121	0.026	0.0152	0.0116	0.0153	0.0078	0.0022
22	rs117014524	19904898	0.95	0.0523777185899542	0.75	0.841047356078831	0.0760025234658788	0.296818168391985	0.0022	0.0025	0.017	0.1521	0.0061	0.178	0.1954	0.0146	0.0017	0.0147	0.006	0.0103	0.0017	0.0068	0.0113	0.1307	0.1507	0.0014	0.0018	0.0121	0.026	0.0152	0.0116	0.0153	0.0078	0.0022
22	rs11541479	19906511	0.95	0.0523777185899542	0.75	0.841047356078831	0.0671441670747496	0.282348958124428	0.0023	0.0025	0.0167	0.1522	0.0061	0.178	0.1955	0.0145	0.0017	0.0146	0.006	0.0102	0.0017	0.0068	0.0113	0.131	0.1509	0.0014	0.0018	0.0121	0.026	0.0152	0.0114	0.0153	0.0078	0.0022
22	rs5748469	19907099	0.95	0.0523777185899542	0.75	0.841047356078831	0.0653242203907216	0.285974903063101	0.0024	0.0025	0.0164	0.1522	0.0061	0.178	0.1957	0.0144	0.0017	0.0147	0.006	0.0102	0.0017	0.0068	0.0113	0.1312	0.151	0.0015	0.0018	0.0121	0.026	0.0151	0.0112	0.0152	0.0078	0.0022
22	rs1978058	19908219	0.96	0.0430660126656495	0.75	0.841047356078831	0.0689157366042166	0.262720436874489	0.0023	0.0025	0.0158	0.1517	0.0062	0.1799	0.1961	0.0142	0.0017	0.0147	0.0059	0.0104	0.0016	0.0068	0.0111	0.1314	0.1513	0.0014	0.0017	0.0118	0.026	0.015	0.0107	0.0151	0.0074	0.0022
22	rs9306229	19912015	0.97	0.0351293717890758	0.75	0.841047356078831	0.0673239672215597	0.250819328992232	0.0023	0.0025	0.0157	0.1503	0.0064	0.1818	0.1972	0.014	0.0015	0.0146	0.0056	0.0099	0.0015	0.0064	0.0112	0.1329	0.1519	0.0013	0.0016	0.0114	0.0258	0.0144	0.0107	0.015	0.0072	0.0021
22	rs17210001	19914854	0.99	0.0227998706611418	0.75	0.841047356078831	0.118499797055289	0.368978652385791	0.0023	0.0027	0.0155	0.1494	0.0064	0.1838	0.1987	0.0146	0.0012	0.0146	0.005	0.0092	0.0014	0.0056	0.0111	0.1349	0.1532	0.0011	0.0015	0.0114	0.0261	0.0129	0.0104	0.0139	0.0067	0.0018
22	rs5993875	19915326	0.99	0.0227998706611418	0.76	0.775138689739853	0.118442585731078	0.366076988562448	0.0023	0.0027	0.0155	0.1494	0.0064	0.1838	0.1986	0.0146	0.0012	0.0146	0.005	0.0092	0.0014	0.0056	0.0111	0.135	0.1533	0.0011	0.0015	0.0114	0.0261	0.0129	0.0104	0.0139	0.0067	0.0018
22	rs79960807	19918723	0.99	0.0227998706611418	0.75	0.841047356078831	0.115857348028431	0.371886772123431	0.0023	0.0026	0.0155	0.1494	0.0064	0.1838	0.1986	0.0146	0.0012	0.0146	0.0049	0.0092	0.0014	0.0056	0.0111	0.1353	0.1533	0.0011	0.0014	0.0114	0.0261	0.0128	0.0104	0.0139	0.0067	0.0018
22	rs117373339	19920747	0.99	0.0227998706611418	0.75	0.841047356078831	0.115885567250922	0.380904330118517	0.0023	0.0026	0.0155	0.1494	0.0064	0.1839	0.1987	0.0146	0.0012	0.0147	0.0049	0.0092	0.0014	0.0056	0.0111	0.1353	0.1534	0.0011	0.0014	0.0113	0.026	0.0128	0.0104	0.0139	0.0066	0.0018
22	rs5748486	19923441	0.99	0.0227998706611418	0.74	0.910385700718773	0.118872082922639	0.383072416048527	0.0023	0.0026	0.0156	0.1494	0.0064	0.1839	0.1987	0.0146	0.0012	0.0147	0.0049	0.0092	0.0014	0.0056	0.0111	0.1352	0.1535	0.0011	0.0014	0.0112	0.0259	0.0128	0.0104	0.0138	0.0066	0.0018
22	rs737864	19930159	0.99	0.0227998706611418	0.74	0.910385700718773	0.116677418713677	0.390880132815514	0.0023	0.0026	0.0155	0.1494	0.0064	0.1839	0.1989	0.0146	0.0013	0.0146	0.0049	0.0094	0.0014	0.0056	0.011	0.1353	0.1536	0.0011	0.0014	0.0112	0.0259	0.0128	0.0104	0.0138	0.0066	0.0018
22	rs9332316	19930274	0.99	0.0227998706611418	0.74	0.910385700718773	0.115998486330674	0.387290826145174	0.0023	0.0026	0.0155	0.1494	0.0064	0.1839	0.1989	0.0146	0.0013	0.0146	0.0049	0.0093	0.0014	0.0056	0.011	0.1353	0.1536	0.0011	0.0014	0.0112	0.0259	0.0128	0.0103	0.0138	0.0066	0.0018
22	rs45616631	19930810	0.99	0.0227998706611418	0.72	1.059530599108	0.114339772214825	0.379885244802095	0.0023	0.0026	0.0155	0.1494	0.0064	0.1839	0.1989	0.0145	0.0013	0.0146	0.0049	0.0093	0.0015	0.0056	0.011	0.1353	0.1537	0.0011	0.0014	0.0111	0.0259	0.0128	0.0103	0.0138	0.0066	0.0018
22	rs5993883	19937638	0.99	0.0227998706611418	0.72	1.059530599108	0.11076415130754	0.348556194043495	0.0023	0.0026	0.0155	0.1491	0.0063	0.1836	0.1993	0.0145	0.0013	0.0145	0.0048	0.0093	0.0015	0.0056	0.011	0.1353	0.1545	0.0011	0.0014	0.0109	0.0257	0.0128	0.0104	0.0137	0.0065	0.0018
22	rs35788262	19940583	0.99	0.0227998706611418	0.72	1.059530599108	0.118413986410667	0.350048326218706	0.0023	0.0026	0.0153	0.1494	0.0062	0.1835	0.2003	0.0143	0.0013	0.0143	0.0047	0.0091	0.0015	0.0055	0.011	0.1349	0.1551	0.0011	0.0015	0.0107	0.0256	0.013	0.0104	0.0136	0.0064	0.0018
22	rs74451762	19941703	0.99	0.0227998706611418	0.72	1.059530599108	0.117245053184529	0.330672900779806	0.0022	0.0026	0.0153	0.1494	0.0061	0.1835	0.2005	0.0143	0.0013	0.0143	0.0046	0.0091	0.0016	0.0054	0.0111	0.1347	0.1553	0.0011	0.0015	0.0107	0.0256	0.0131	0.0104	0.0136	0.0064	0.0018
22	rs5746849	19942997	0.99	0.0227998706611418	0.71	1.13941950935302	0.122838897869074	0.338532550552452	0.0022	0.0026	0.0153	0.1495	0.0061	0.1835	0.2008	0.0142	0.0013	0.0142	0.0046	0.0091	0.0016	0.0054	0.0111	0.1345	0.1554	0.0011	0.0015	0.0107	0.0256	0.0132	0.0104	0.0136	0.0063	0.0018
22	rs16982844	19947942	NA	NA	NA	NA	0.112473930429019	0.311743930993851	0.0022	0.0026	0.0155	0.1499	0.0059	0.1831	0.2014	0.0138	0.0012	0.0141	0.0042	0.0089	0.0016	0.0053	0.0114	0.1347	0.1568	0.001	0.0017	0.0106	0.0253	0.0131	0.0102	0.0131	0.006	0.0018
22	rs740602	19950268	NA	NA	NA	NA	0.110846510709773	0.287851872625035	0.0022	0.0026	0.0157	0.1501	0.0056	0.1828	0.2018	0.0135	0.0011	0.014	0.0041	0.0088	0.0016	0.0052	0.0116	0.1348	0.1577	0.001	0.0019	0.0106	0.0251	0.013	0.0101	0.0128	0.0058	0.0017
22	rs4680	19951271	NA	NA	NA	NA	0.111451634735819	0.295870434343959	0.0022	0.0026	0.0158	0.1502	0.0055	0.1827	0.2019	0.0133	0.0011	0.0139	0.004	0.0088	0.0017	0.0052	0.0117	0.1348	0.1581	0.001	0.0019	0.0106	0.0251	0.013	0.0101	0.0126	0.0058	0.0017
22	rs769224	19951804	NA	NA	NA	NA	0.116281079393933	0.298478900403108	0.0022	0.0025	0.0159	0.1503	0.0055	0.1829	0.202	0.0132	0.0011	0.014	0.0039	0.0089	0.0017	0.0052	0.0116	0.1349	0.1585	0.001	0.0019	0.0105	0.025	0.0129	0.01	0.0124	0.0057	0.0017
22	rs4646316	19952132	NA	NA	NA	NA	0.120744237423991	0.316566061568284	0.0023	0.0025	0.0159	0.1504	0.0054	0.1834	0.2022	0.0131	0.0011	0.014	0.0039	0.0088	0.0016	0.005	0.0115	0.1349	0.1587	0.001	0.0019	0.0104	0.025	0.0128	0.01	0.0123	0.0057	0.0017
22	rs34068292	19952224	NA	NA	NA	NA	0.117671887708846	0.318622093693423	0.0023	0.0025	0.0159	0.1505	0.0054	0.1835	0.2023	0.0131	0.0011	0.014	0.0039	0.0088	0.0016	0.005	0.0115	0.1349	0.1587	0.001	0.0018	0.0104	0.025	0.0128	0.01	0.0122	0.0057	0.0017
22	rs9332377	19955692	NA	NA	NA	NA	0.0998368012203978	0.377976520300488	0.002	0.0024	0.0157	0.1523	0.0052	0.1846	0.2048	0.0128	9e-04	0.0135	0.0035	0.009	0.0013	0.0045	0.0109	0.1351	0.1598	0.001	0.0014	0.0102	0.0245	0.0124	0.01	0.0112	0.0053	0.0015
22	rs165815	19959473	NA	NA	NA	NA	0.110079292398465	0.421883592289604	0.002	0.0024	0.0156	0.1526	0.0052	0.1848	0.2053	0.0127	8e-04	0.0134	0.0034	0.0089	0.0013	0.0045	0.0108	0.1351	0.16	0.001	0.0014	0.0102	0.0244	0.0123	0.01	0.011	0.0053	0.0014
22	rs2239395	19962203	NA	NA	NA	NA	0.123571351922198	0.427003382343553	0.002	0.0024	0.0155	0.1526	0.0051	0.1852	0.2055	0.0127	8e-04	0.0135	0.0034	0.0089	0.0013	0.0045	0.0108	0.1351	0.16	0.001	0.0013	0.0101	0.0243	0.0121	0.01	0.011	0.0053	0.0014
22	rs1110477	19962380	NA	NA	NA	NA	0.125192089264582	0.429371962541054	0.002	0.0024	0.0155	0.1526	0.0051	0.1852	0.2056	0.0127	8e-04	0.0135	0.0033	0.0089	0.0013	0.0045	0.0108	0.1351	0.16	0.001	0.0013	0.0101	0.0243	0.0121	0.01	0.011	0.0053	0.0014
22	rs9618723	19968597	NA	NA	NA	NA	0.113948332781825	0.441532609535004	0.002	0.0024	0.0152	0.1525	0.0051	0.1855	0.2061	0.0125	7e-04	0.0136	0.0033	0.0089	0.0012	0.0045	0.0108	0.1353	0.1606	0.001	0.0011	0.01	0.0242	0.0119	0.0099	0.0109	0.0052	0.0014
22	rs2240717	19969106	NA	NA	NA	NA	0.116479145639489	0.456324046283904	0.002	0.0024	0.0152	0.1525	0.0051	0.1855	0.2061	0.0125	7e-04	0.0136	0.0033	0.0089	0.0012	0.0044	0.0108	0.1353	0.1607	0.001	0.0011	0.01	0.0242	0.0119	0.0099	0.0109	0.0052	0.0014
22	rs56138370	19979713	NA	NA	NA	NA	0.113334881411773	0.443391064740463	0.002	0.0024	0.0152	0.1525	0.005	0.1856	0.2061	0.0125	7e-04	0.0135	0.0033	0.0089	0.0012	0.0044	0.0108	0.1353	0.1607	0.001	0.0011	0.01	0.0242	0.0119	0.0099	0.0109	0.0052	0.0014
22	rs75767932	19982682	NA	NA	NA	NA	0.112917787294407	0.433855526013358	0.002	0.0024	0.0152	0.1525	0.005	0.1857	0.2061	0.0125	7e-04	0.0135	0.0033	0.0089	0.0013	0.0044	0.0109	0.1353	0.1607	0.001	0.0011	0.01	0.0242	0.0119	0.0099	0.0109	0.0052	0.0013
22	rs4819852	19988167	NA	NA	NA	NA	0.114816201735596	0.427529428911454	0.002	0.0024	0.0152	0.1524	0.005	0.1859	0.2061	0.0125	7e-04	0.0135	0.0033	0.0089	0.0013	0.0044	0.0109	0.1351	0.1608	0.0011	0.0011	0.01	0.0241	0.0118	0.0098	0.0109	0.0052	0.0013
22	rs2238795	19998655	NA	NA	NA	NA	0.111368998091969	0.424244502495123	0.002	0.0024	0.0152	0.1525	0.005	0.1859	0.2059	0.0125	7e-04	0.0134	0.0033	0.009	0.0013	0.0044	0.011	0.1352	0.1609	0.0011	0.0011	0.0099	0.0241	0.0118	0.0098	0.0109	0.0052	0.0014
22	rs9606210	20005258	NA	NA	NA	NA	0.120281740145699	0.459270901946827	0.0022	0.0024	0.0149	0.1527	0.0047	0.1869	0.207	0.0123	9e-04	0.0131	0.0031	0.0087	0.0014	0.0043	0.0112	0.1349	0.1602	0.0011	0.0011	0.0098	0.0245	0.0118	0.0093	0.0108	0.0051	0.0016
22	rs79693817	20005259	NA	NA	NA	NA	0.120022061753291	0.458332725394307	0.0022	0.0024	0.0149	0.1527	0.0047	0.1869	0.207	0.0123	9e-04	0.0131	0.0031	0.0087	0.0014	0.0043	0.0112	0.1349	0.1602	0.0011	0.0011	0.0098	0.0245	0.0118	0.0093	0.0108	0.0051	0.0016
22	rs2518828	20011989	NA	NA	NA	NA	0.0848140914401942	0.477326372898924	0.0023	0.0021	0.0153	0.1531	0.0043	0.1875	0.2072	0.0123	8e-04	0.0123	0.0029	0.0085	0.0015	0.0041	0.0109	0.1354	0.1604	0.0011	0.001	0.0097	0.0244	0.0119	0.0094	0.0107	0.0051	0.0017
22	rs2531718	20012968	NA	NA	NA	NA	0.0829242579871079	0.455387457505408	0.0023	0.0021	0.0154	0.1532	0.0043	0.1875	0.207	0.0123	8e-04	0.0122	0.0029	0.0085	0.0015	0.0042	0.0109	0.1353	0.1604	0.0011	0.001	0.0098	0.0244	0.0119	0.0094	0.0107	0.0051	0.0017
22	rs5748504	20014152	NA	NA	NA	NA	0.0747329818810258	0.451512714193527	0.0023	0.0021	0.0154	0.1531	0.0043	0.1873	0.207	0.0123	8e-04	0.0121	0.0029	0.0085	0.0015	0.0042	0.0109	0.1355	0.1606	0.0011	0.001	0.0098	0.0244	0.012	0.0094	0.0107	0.0051	0.0017
22	rs2531724	20022296	NA	NA	NA	NA	0.0614238106760908	0.43649873326301	0.0023	0.0021	0.0154	0.1532	0.0043	0.1875	0.2074	0.0122	8e-04	0.012	0.0029	0.0084	0.0015	0.0041	0.0108	0.1356	0.1608	0.001	9e-04	0.0098	0.0242	0.0119	0.0094	0.0106	0.005	0.0017
22	rs11703292	20025951	NA	NA	NA	NA	0.0400409468912333	0.518527117784857	0.0021	0.002	0.0155	0.1538	0.0043	0.1882	0.2089	0.0118	7e-04	0.0119	0.0029	0.0082	0.0014	0.0041	0.0101	0.1357	0.1619	8e-04	8e-04	0.0101	0.0237	0.0117	0.0092	0.0102	0.0044	0.0017
22	rs440042	20045411	NA	NA	NA	NA	0.0239908429808999	0.620101755297761	0.002	0.0021	0.0156	0.1542	0.0043	0.1883	0.2096	0.0116	6e-04	0.0116	0.003	0.008	0.0014	0.0041	0.0096	0.1361	0.1627	9e-04	6e-04	0.0102	0.023	0.0116	0.009	0.01	0.0043	0.0016
22	rs5748515	20046344	NA	NA	NA	NA	0.027377406746875	0.659684047876049	0.002	0.0021	0.0154	0.1543	0.0043	0.1886	0.2095	0.0116	6e-04	0.0116	0.003	0.008	0.0013	0.0039	0.0097	0.1362	0.1627	9e-04	5e-04	0.0103	0.023	0.0116	0.0089	0.0104	0.0042	0.0016
22	rs74276823	20050019	NA	NA	NA	NA	0.0240598131811998	0.705618519733475	0.002	0.0021	0.0154	0.1544	0.0044	0.1884	0.2089	0.0116	6e-04	0.0116	0.003	0.008	0.0013	0.0039	0.0093	0.1367	0.1633	9e-04	5e-04	0.0104	0.0229	0.0116	0.0088	0.0103	0.0042	0.0016
22	rs3804044	20052442	NA	NA	NA	NA	0.0234248160825179	0.72143202272451	0.002	0.0021	0.0154	0.1545	0.0044	0.1884	0.2088	0.0116	6e-04	0.0116	0.003	0.008	0.0013	0.0039	0.0093	0.1368	0.1634	9e-04	5e-04	0.0104	0.0229	0.0116	0.0088	0.0103	0.0042	0.0016
22	rs406086	20057806	NA	NA	NA	NA	0.0189862816246029	0.667609167969651	0.002	0.0021	0.0155	0.1549	0.0045	0.1883	0.2087	0.0116	7e-04	0.0116	0.0031	0.008	0.0015	0.0039	0.0092	0.1372	0.1633	9e-04	6e-04	0.0104	0.0226	0.0114	0.0084	0.0102	0.0042	0.0016
22	rs116983927	20060137	NA	NA	NA	NA	0.0170589601259825	0.638657730954377	0.002	0.0021	0.0155	0.1549	0.0045	0.1883	0.2086	0.0115	7e-04	0.0116	0.0031	0.008	0.0015	0.0039	0.0091	0.1372	0.1633	9e-04	6e-04	0.0104	0.0226	0.0114	0.0084	0.0102	0.0043	0.0016
22	rs35987994	20074006	NA	NA	NA	NA	0.0146991637219211	0.633861544906245	0.0021	0.0021	0.0155	0.1547	0.0046	0.1883	0.2084	0.0115	7e-04	0.0113	0.0031	0.008	0.0015	0.0038	0.0091	0.1372	0.1635	9e-04	6e-04	0.0104	0.0226	0.0114	0.0084	0.0102	0.0045	0.0016
22	rs78201040	20084368	NA	NA	NA	NA	0.013510482589048	0.614329465855539	0.0021	0.0021	0.0155	0.1547	0.0047	0.1883	0.2083	0.0115	7e-04	0.0113	0.0031	0.008	0.0015	0.0038	0.0091	0.1373	0.1636	9e-04	6e-04	0.0104	0.0226	0.0114	0.0084	0.0102	0.0045	0.0016
22	rs59528277	20084821	NA	NA	NA	NA	0.0136403510960883	0.623571219831331	0.0021	0.0021	0.0155	0.1547	0.0047	0.1883	0.2083	0.0115	7e-04	0.0113	0.0031	0.008	0.0015	0.0038	0.0091	0.1373	0.1636	9e-04	6e-04	0.0104	0.0226	0.0114	0.0084	0.0102	0.0045	0.0016
22	rs8139591	20093317	NA	NA	NA	NA	0.0122859734310054	0.598521916001132	0.0021	0.0021	0.0155	0.1546	0.0047	0.1882	0.2081	0.0115	7e-04	0.0113	0.0032	0.008	0.0015	0.0038	0.0091	0.1374	0.1637	9e-04	6e-04	0.0104	0.0225	0.0114	0.0084	0.0102	0.0045	0.0016
22	rs417309	20098544	NA	NA	NA	NA	0.0116883759913511	0.58808595051836	0.0021	0.0021	0.0155	0.1546	0.0047	0.1882	0.2081	0.0115	7e-04	0.0112	0.0032	0.008	0.0015	0.0038	0.0091	0.1374	0.1637	9e-04	6e-04	0.0104	0.0225	0.0114	0.0084	0.0102	0.0045	0.0016
22	rs9605067	20103263	NA	NA	NA	NA	0.00887919584272505	0.618368732683002	0.0022	0.0021	0.0156	0.1545	0.0046	0.188	0.2073	0.0115	8e-04	0.0112	0.0033	0.0081	0.0015	0.0039	0.0091	0.1379	0.1641	9e-04	7e-04	0.0103	0.0224	0.0114	0.0084	0.0101	0.0045	0.0016
22	rs9605068	20103264	NA	NA	NA	NA	0.00908862875037456	0.618368732683002	0.0022	0.0021	0.0156	0.1545	0.0046	0.1881	0.2073	0.0115	8e-04	0.0112	0.0033	0.0081	0.0015	0.0039	0.0091	0.1378	0.1641	9e-04	7e-04	0.0103	0.0224	0.0114	0.0084	0.0101	0.0045	0.0016
22	rs75031525	20122091	NA	NA	NA	NA	0.0083716807357358	0.591512100163175	0.0022	0.0021	0.0156	0.1545	0.0046	0.188	0.207	0.0115	8e-04	0.0112	0.0034	0.0081	0.0015	0.0039	0.0091	0.1381	0.1642	9e-04	7e-04	0.0103	0.0223	0.0114	0.0084	0.0101	0.0045	0.0016
22	rs175174	20127554	NA	NA	NA	NA	0.00857655165335491	0.597232920136271	0.0022	0.0021	0.0156	0.1545	0.0047	0.188	0.2069	0.0115	8e-04	0.0112	0.0034	0.0081	0.0015	0.0039	0.0091	0.1381	0.1642	9e-04	7e-04	0.0103	0.0223	0.0114	0.0084	0.01	0.0045	0.0016
22	rs9605071	20139204	NA	NA	NA	NA	0.0057758346639861	0.529065261858907	0.0022	0.0021	0.0157	0.1547	0.0047	0.1878	0.2067	0.0115	8e-04	0.011	0.0035	0.0081	0.0015	0.004	0.0092	0.1381	0.1645	9e-04	7e-04	0.0103	0.0222	0.0114	0.0084	0.01	0.0046	0.0016
22	rs649737	20144663	NA	NA	NA	NA	0.00182320007883465	0.479629885376143	0.0021	0.0021	0.0161	0.1554	0.005	0.1867	0.2057	0.0113	8e-04	0.0101	0.0037	0.008	0.0015	0.0043	0.0097	0.1384	0.1654	9e-04	7e-04	0.0102	0.0218	0.0114	0.0083	0.0099	0.0047	0.0016
22	rs74670780	20156058	NA	NA	NA	NA	0.000969564939424843	0.416911174792667	0.002	0.0021	0.0166	0.1559	0.0053	0.1859	0.2047	0.0111	8e-04	0.0092	0.0039	0.008	0.0015	0.0045	0.0099	0.139	0.1658	0.001	8e-04	0.0103	0.0217	0.0114	0.0083	0.0098	0.0048	0.0016
22	rs738026	20158333	NA	NA	NA	NA	0.000888930168052466	0.413648584576686	0.002	0.0021	0.0166	0.156	0.0053	0.1857	0.2045	0.011	8e-04	0.0091	0.0039	0.008	0.0015	0.0045	0.01	0.1391	0.1659	0.001	8e-04	0.0103	0.0217	0.0114	0.0084	0.0098	0.0049	0.0016
22	rs4474965	20165266	NA	NA	NA	NA	0.00106397438382362	0.473808921264791	0.002	0.0021	0.0168	0.1561	0.0054	0.1853	0.204	0.0111	8e-04	0.0089	0.004	0.008	0.0015	0.0046	0.0101	0.1393	0.166	0.001	8e-04	0.0104	0.0217	0.0114	0.0084	0.0098	0.0049	0.0016
22	rs117888625	20167010	NA	NA	NA	NA	0.000935987820702201	0.474349628098756	0.002	0.0021	0.0168	0.1554	0.0055	0.1854	0.2041	0.011	8e-04	0.0089	0.004	0.008	0.0015	0.0046	0.01	0.1394	0.1665	0.001	8e-04	0.0103	0.0217	0.0114	0.0084	0.0098	0.0049	0.0016
22	rs438798	20169499	NA	NA	NA	NA	0.000867252193140735	0.459002800093993	0.002	0.0021	0.0169	0.1551	0.0055	0.1851	0.2042	0.011	8e-04	0.009	0.004	0.008	0.0015	0.0046	0.01	0.1397	0.1668	0.001	8e-04	0.0103	0.0217	0.0113	0.0084	0.0098	0.005	0.0016
22	rs618773	20171653	NA	NA	NA	NA	0.00115264982710973	0.437424868728634	0.002	0.0022	0.0175	0.1544	0.0055	0.1847	0.2042	0.0104	9e-04	0.0086	0.004	0.0077	0.0014	0.0047	0.0098	0.1397	0.1694	0.001	8e-04	0.0101	0.0215	0.0106	0.0085	0.0099	0.0046	0.0019
22	rs1640409	20179096	NA	NA	NA	NA	0.00242872087337337	0.409742700032215	0.0021	0.0023	0.0173	0.1548	0.0057	0.1836	0.2042	0.0105	9e-04	0.0085	0.0042	0.0077	0.0014	0.0047	0.0098	0.1399	0.1692	0.0011	8e-04	0.0102	0.0215	0.0106	0.0087	0.0095	0.0047	0.0021
22	rs701446	20179255	NA	NA	NA	NA	0.00254905261425919	0.412085019590346	0.0021	0.0023	0.0174	0.155	0.0057	0.1836	0.2041	0.0105	9e-04	0.0085	0.0042	0.0077	0.0014	0.0047	0.0098	0.14	0.1692	0.0011	8e-04	0.0102	0.0215	0.0106	0.0085	0.0093	0.0047	0.0021
22	rs116924716	20181043	NA	NA	NA	NA	0.00237112570489013	0.342977075173033	0.0021	0.0026	0.0177	0.1565	0.0056	0.1819	0.2034	0.0104	0.001	0.0081	0.0042	0.0077	0.0015	0.0046	0.0099	0.1398	0.1684	0.0013	8e-04	0.0102	0.0219	0.0107	0.0088	0.0096	0.0048	0.0022
22	rs917837	20181211	NA	NA	NA	NA	0.0024150692120556	0.343595694495478	0.0021	0.0026	0.0178	0.1567	0.0056	0.1818	0.2034	0.0104	0.001	0.0081	0.0042	0.0077	0.0015	0.0046	0.0099	0.1398	0.1683	0.0013	8e-04	0.0102	0.0219	0.0107	0.0088	0.0096	0.0048	0.0022
22	rs58263193	20182069	NA	NA	NA	NA	0.00285231765946031	0.334841650569436	0.0021	0.0026	0.0179	0.1568	0.0056	0.1812	0.2031	0.0103	0.0011	0.0079	0.0043	0.0078	0.0016	0.0046	0.0099	0.14	0.1675	0.0014	8e-04	0.0102	0.0221	0.0107	0.0092	0.0098	0.0048	0.0022
22	rs625704	20185457	NA	NA	NA	NA	0.00387053136321515	0.331774910618468	0.0022	0.0027	0.0181	0.1566	0.0056	0.1814	0.2036	0.0103	0.0012	0.0073	0.0047	0.0079	0.0016	0.0047	0.0101	0.1408	0.1663	0.0015	8e-04	0.0102	0.0217	0.0107	0.0092	0.0098	0.0048	0.0023
22	rs672570	20189077	NA	NA	NA	NA	0.00412724984225244	0.342729717609269	0.0022	0.0027	0.0181	0.1565	0.0056	0.1814	0.2035	0.0102	0.0012	0.0073	0.0047	0.0079	0.0016	0.0047	0.0101	0.1409	0.1662	0.0015	8e-04	0.0102	0.0217	0.0107	0.0092	0.0098	0.0048	0.0023
22	rs62218156	20189408	NA	NA	NA	NA	0.00410643972181601	0.34211154935086	0.0022	0.0027	0.0181	0.1565	0.0056	0.1814	0.2035	0.0102	0.0012	0.0073	0.0047	0.0079	0.0016	0.0047	0.0101	0.1409	0.1662	0.0015	8e-04	0.0102	0.0217	0.0107	0.0092	0.0098	0.0048	0.0023
22	rs2098257	20190055	NA	NA	NA	NA	0.00428329959399104	0.326885308073674	0.0022	0.0027	0.0181	0.1567	0.0056	0.1814	0.2031	0.0102	0.0012	0.0073	0.0047	0.0078	0.0016	0.0047	0.0101	0.141	0.1662	0.0015	8e-04	0.0101	0.0218	0.0107	0.0092	0.01	0.0048	0.0023
22	rs638150	20192586	NA	NA	NA	NA	0.00606605480685916	0.242092185144619	0.0023	0.0029	0.0192	0.1561	0.0058	0.1791	0.2016	0.0105	0.0017	0.0077	0.0048	0.008	0.0021	0.0049	0.0108	0.1408	0.1652	0.0018	9e-04	0.0103	0.0215	0.0107	0.0093	0.0101	0.0048	0.0027
22	rs17746115	20196046	NA	NA	NA	NA	0.0145413679795325	0.218235188306108	0.0024	0.0032	0.02	0.1542	0.0061	0.178	0.2008	0.0106	0.0023	0.0077	0.0048	0.0082	0.0023	0.0051	0.0113	0.1414	0.1625	0.0021	0.001	0.0109	0.0214	0.0109	0.0095	0.0105	0.005	0.0031
22	rs1000539	20202729	NA	NA	NA	NA	0.0331596048385736	0.198532493241404	0.0025	0.0034	0.0207	0.1525	0.0064	0.1775	0.2002	0.0107	0.0026	0.0077	0.0049	0.0082	0.0026	0.0053	0.0117	0.1415	0.1607	0.0023	0.0011	0.0111	0.0213	0.0112	0.0097	0.0109	0.0051	0.0034
22	rs5748552	20202959	NA	NA	NA	NA	0.0375703871275341	0.195413364884309	0.0025	0.0034	0.0208	0.1523	0.0064	0.1773	0.2003	0.0106	0.0027	0.0077	0.0049	0.0082	0.0027	0.0054	0.0118	0.1416	0.1603	0.0023	0.0011	0.0111	0.0212	0.0113	0.0097	0.0109	0.0051	0.0034
22	rs5748554	20209030	NA	NA	NA	NA	0.135496981281323	0.194170386651712	0.0029	0.0037	0.0214	0.1493	0.0072	0.1757	0.197	0.0109	0.0034	0.0085	0.0051	0.0078	0.0035	0.0059	0.0129	0.1407	0.1594	0.0026	0.0016	0.0115	0.0211	0.012	0.0101	0.0118	0.0052	0.0041
22	rs9605090	20214783	NA	NA	NA	NA	0.240380543327388	0.215551191397462	0.003	0.0038	0.0218	0.149	0.0073	0.1758	0.1966	0.0109	0.0035	0.0082	0.0051	0.0078	0.0036	0.006	0.0131	0.1402	0.159	0.0027	0.0016	0.0116	0.021	0.012	0.0102	0.0119	0.0051	0.0044
22	rs701434	20214899	NA	NA	NA	NA	0.249678176095125	0.215872693787667	0.0029	0.0038	0.0222	0.1489	0.0073	0.1758	0.1966	0.0109	0.0035	0.0082	0.0051	0.0078	0.0036	0.006	0.0131	0.1401	0.159	0.0027	0.0016	0.0116	0.021	0.012	0.0103	0.0119	0.0051	0.0044
22	rs5748561	20216804	NA	NA	NA	NA	0.316983243296099	0.218988660934331	0.0029	0.0038	0.023	0.1488	0.0075	0.1744	0.1971	0.0108	0.0036	0.0082	0.005	0.0079	0.0035	0.0059	0.0128	0.1397	0.1581	0.0027	0.0015	0.0122	0.0213	0.0118	0.0105	0.0123	0.0051	0.0043
22	rs56310064	20218260	NA	NA	NA	NA	0.346024076593302	0.196555111932767	0.0029	0.0039	0.0237	0.1482	0.0077	0.1735	0.1973	0.0113	0.0036	0.0083	0.005	0.0081	0.0035	0.0061	0.013	0.139	0.1559	0.0027	0.0015	0.0128	0.0217	0.0117	0.0107	0.0128	0.0052	0.0043
22	rs7293032	20219648	NA	NA	NA	NA	0.334784886220867	0.169295433701399	0.0029	0.004	0.0242	0.1477	0.0078	0.1728	0.1975	0.0117	0.0037	0.0085	0.0054	0.0084	0.0035	0.0063	0.0131	0.1381	0.1542	0.0027	0.0016	0.0132	0.0219	0.0117	0.011	0.0132	0.0053	0.0043
22	rs1076449	20220111	NA	NA	NA	NA	0.327552215129134	0.171769339030634	0.0029	0.004	0.0243	0.1477	0.0079	0.1721	0.1976	0.0119	0.0037	0.0085	0.0055	0.0084	0.0035	0.0063	0.0131	0.1378	0.1539	0.0027	0.0016	0.0133	0.0223	0.0117	0.0107	0.0131	0.0054	0.0044
22	rs9618757	20222641	NA	NA	NA	NA	0.387756158350388	0.216087116348396	0.0031	0.0038	0.0245	0.1476	0.0083	0.1699	0.1972	0.0126	0.0038	0.0086	0.0056	0.0092	0.0037	0.0069	0.0132	0.1368	0.1511	0.0027	0.0018	0.0137	0.0233	0.0116	0.0113	0.0133	0.0057	0.0047
22	rs113434912	20222915	NA	NA	NA	NA	0.38365091652659	0.223852665860229	0.0031	0.0038	0.0245	0.1476	0.0084	0.1697	0.1972	0.0127	0.0039	0.0087	0.0056	0.0093	0.0037	0.0069	0.0132	0.1366	0.1508	0.0027	0.0018	0.0137	0.0234	0.0116	0.0113	0.0134	0.0057	0.0047
22	rs855075	20223025	NA	NA	NA	NA	0.370489248739692	0.212984867336905	0.0031	0.0038	0.0245	0.1475	0.0084	0.1695	0.1971	0.0127	0.0039	0.0087	0.0056	0.0094	0.0037	0.0069	0.0133	0.1366	0.1507	0.0028	0.0018	0.0138	0.0235	0.0116	0.0114	0.0134	0.0057	0.0047
22	rs78851436	20223508	NA	NA	NA	NA	0.378852815375189	0.225699239170223	0.0032	0.0038	0.0242	0.1474	0.0085	0.1693	0.1969	0.0128	0.0039	0.0087	0.0056	0.0095	0.0037	0.007	0.0134	0.1365	0.1504	0.0028	0.0019	0.0138	0.0236	0.0116	0.0114	0.0136	0.0058	0.0047
22	rs701431	20226455	NA	NA	NA	NA	0.339964286784274	0.225699239170223	0.0034	0.0039	0.0244	0.1466	0.0089	0.1679	0.1965	0.0134	0.004	0.0088	0.0056	0.0098	0.0038	0.0071	0.0138	0.1358	0.1487	0.0028	0.0022	0.0142	0.024	0.012	0.0115	0.0139	0.0058	0.0049
22	rs34909867	20233231	NA	NA	NA	NA	0.299059634273244	0.257485285814988	0.0038	0.0039	0.0242	0.1451	0.0091	0.1654	0.1965	0.014	0.0042	0.009	0.0059	0.01	0.0041	0.0075	0.0143	0.1357	0.1476	0.003	0.0025	0.0148	0.0244	0.0122	0.0116	0.0135	0.0061	0.0051
22	rs701427	20233268	NA	NA	NA	NA	0.297069890890202	0.259188771051762	0.0038	0.0039	0.0242	0.1451	0.0091	0.1654	0.1965	0.014	0.0042	0.009	0.0059	0.01	0.0041	0.0075	0.0143	0.1357	0.1476	0.003	0.0025	0.0148	0.0244	0.0122	0.0116	0.0135	0.0061	0.0051
22	rs9606293	20233865	NA	NA	NA	NA	0.306399261833842	0.268218156124282	0.0038	0.0039	0.0243	0.1451	0.0091	0.1654	0.1965	0.014	0.0042	0.009	0.0059	0.0101	0.0041	0.0075	0.0143	0.1357	0.1474	0.003	0.0025	0.0148	0.0244	0.0122	0.0116	0.0135	0.0061	0.0051
22	rs887765	20234817	NA	NA	NA	NA	0.299838033579407	0.272942033827766	0.0038	0.0039	0.0242	0.1451	0.0091	0.1653	0.1967	0.0141	0.0042	0.009	0.0059	0.0101	0.0041	0.0075	0.0144	0.1355	0.1471	0.003	0.0025	0.0149	0.0245	0.0122	0.0117	0.0136	0.0061	0.0051
22	rs1567871	20241160	NA	NA	NA	NA	0.305513529626761	0.271902898866162	0.0039	0.0039	0.0244	0.1448	0.0092	0.1652	0.1962	0.0142	0.0042	0.0091	0.006	0.0104	0.0042	0.0077	0.0145	0.1353	0.1468	0.003	0.0025	0.0149	0.0243	0.0123	0.0117	0.0138	0.0062	0.0052
22	rs78055866	20244259	NA	NA	NA	NA	0.38298728769871	0.31186421620162	0.0039	0.0039	0.0242	0.1449	0.0093	0.1645	0.1967	0.0141	0.0042	0.0093	0.0059	0.0105	0.0042	0.0077	0.0146	0.1348	0.146	0.003	0.0025	0.015	0.0243	0.0124	0.0119	0.0139	0.0062	0.0052
22	rs8136268	20244815	NA	NA	NA	NA	0.380503870306093	0.319106437253525	0.0039	0.0039	0.0241	0.1449	0.0094	0.1643	0.1968	0.0141	0.0042	0.0094	0.0059	0.0105	0.0042	0.0077	0.0146	0.1347	0.1458	0.003	0.0026	0.015	0.0243	0.0125	0.012	0.014	0.0062	0.0052
22	rs4819879	20245174	NA	NA	NA	NA	0.429138968374211	0.290085620434842	0.0039	0.0039	0.0239	0.145	0.0097	0.164	0.1969	0.0141	0.0043	0.0094	0.0059	0.0106	0.0041	0.0078	0.0147	0.1346	0.1455	0.0031	0.0026	0.0151	0.0243	0.0125	0.012	0.014	0.0062	0.0052
22	rs855050	20248391	NA	NA	NA	NA	0.552029304132273	0.344090821582801	0.0041	0.0038	0.0237	0.1452	0.0098	0.1636	0.1949	0.0144	0.0043	0.0098	0.0058	0.0108	0.004	0.0079	0.0148	0.1346	0.1441	0.0033	0.003	0.0151	0.025	0.013	0.0123	0.0142	0.0061	0.0054
22	rs117954831	20248996	NA	NA	NA	NA	0.555537678418194	0.367337785812469	0.0041	0.0038	0.0238	0.1452	0.0098	0.1636	0.1947	0.0144	0.0043	0.0098	0.0058	0.0108	0.004	0.0079	0.0149	0.1346	0.1439	0.0032	0.003	0.0151	0.0251	0.013	0.0123	0.0142	0.0061	0.0053
22	rs34141746	20258194	NA	NA	NA	NA	0.422957663332669	0.247115092261109	0.0043	0.0035	0.0239	0.1453	0.0097	0.1624	0.1922	0.0153	0.0039	0.01	0.0058	0.0113	0.0035	0.0085	0.0158	0.1348	0.1412	0.003	0.0033	0.0154	0.0273	0.0135	0.0128	0.0149	0.0064	0.005
22	rs9606305	20258973	NA	NA	NA	NA	0.440685584374926	0.261807608332423	0.0043	0.0032	0.024	0.1453	0.0097	0.1623	0.1921	0.0154	0.0039	0.0101	0.0058	0.0114	0.0034	0.0085	0.0159	0.1348	0.141	0.003	0.0033	0.0155	0.0275	0.0135	0.0128	0.015	0.0063	0.005
22	rs854936	20260814	NA	NA	NA	NA	0.471559265262577	0.281648798188484	0.0044	0.0032	0.024	0.1451	0.0097	0.1621	0.1917	0.0155	0.0039	0.0103	0.0058	0.0115	0.0034	0.0086	0.0161	0.1346	0.1403	0.003	0.0033	0.0157	0.0278	0.0137	0.013	0.0151	0.0061	0.0049
22	rs855060	20262166	NA	NA	NA	NA	0.488874076885378	0.255445767887816	0.0043	0.0031	0.0241	0.1451	0.0097	0.1619	0.1916	0.0156	0.0039	0.0103	0.0058	0.0116	0.0034	0.0087	0.0163	0.1345	0.1396	0.0028	0.0033	0.0158	0.0281	0.0138	0.0131	0.0153	0.0062	0.0049
22	rs855061	20267213	NA	NA	NA	NA	0.929297643362104	0.352165307470376	0.0044	0.003	0.0239	0.1441	0.0101	0.1612	0.1912	0.016	0.0037	0.0106	0.0058	0.0118	0.0031	0.0091	0.0168	0.1341	0.1375	0.0027	0.0035	0.0164	0.0288	0.0143	0.0133	0.0155	0.0065	0.0048
22	rs854950	20267271	NA	NA	NA	NA	0.934382902913729	0.357160816239861	0.0044	0.003	0.0239	0.1441	0.0101	0.1612	0.1912	0.016	0.0037	0.0106	0.0058	0.0118	0.0031	0.0091	0.0168	0.1341	0.1375	0.0027	0.0035	0.0164	0.0288	0.0143	0.0133	0.0155	0.0065	0.0048
22	rs5993948	20271287	NA	NA	NA	NA	1.17402305007364	0.466659740392153	0.0043	0.0031	0.024	0.1437	0.0103	0.1609	0.1906	0.016	0.0038	0.0108	0.0058	0.0122	0.003	0.0092	0.0172	0.1333	0.1364	0.0028	0.0035	0.0165	0.0292	0.0147	0.0136	0.0158	0.0066	0.0047
22	rs117755631	20272957	NA	NA	NA	NA	1.3073065136024	0.511485467607265	0.0043	0.0031	0.0239	0.1433	0.0105	0.1607	0.1903	0.016	0.0039	0.0109	0.0058	0.0124	0.0031	0.0093	0.0174	0.1328	0.1357	0.0029	0.0036	0.0166	0.0294	0.0149	0.0137	0.0159	0.0067	0.0047
22	rs855064	20278529	NA	NA	NA	NA	1.09511948972282	0.31186421620162	0.0046	0.0034	0.0241	0.141	0.0115	0.159	0.1881	0.0163	0.0044	0.0116	0.006	0.0135	0.0035	0.01	0.019	0.1293	0.1318	0.0035	0.0039	0.0172	0.0305	0.0163	0.0147	0.0169	0.0074	0.0047
22	rs75341343	20280634	NA	NA	NA	NA	1.09975302288425	0.345453480844414	0.0046	0.0034	0.0239	0.1408	0.0117	0.1592	0.188	0.0164	0.0044	0.0117	0.0061	0.0137	0.0036	0.0101	0.0193	0.1286	0.1308	0.0035	0.0039	0.0173	0.0305	0.0166	0.0147	0.0171	0.0075	0.0047
22	rs7287659	20282243	NA	NA	NA	NA	1.06572078255546	0.334841650569436	0.0046	0.0034	0.0239	0.1408	0.0117	0.1593	0.188	0.0164	0.0044	0.0117	0.0061	0.0137	0.0036	0.0101	0.0193	0.1286	0.1308	0.0035	0.0039	0.0173	0.0305	0.0167	0.0147	0.0171	0.0075	0.0047
22	rs5993955	20283228	NA	NA	NA	NA	1.02092942430209	0.321410030597758	0.0046	0.0034	0.0239	0.1408	0.0117	0.1593	0.188	0.0164	0.0044	0.0117	0.0061	0.0139	0.0036	0.0102	0.0193	0.1282	0.1307	0.0035	0.0039	0.0173	0.0305	0.0168	0.0147	0.0172	0.0075	0.0047
22	rs17757179	20283560	NA	NA	NA	NA	1.02664841201686	0.316324434414308	0.0046	0.0034	0.0239	0.1408	0.0117	0.1593	0.188	0.0164	0.0044	0.0117	0.0061	0.0139	0.0036	0.0102	0.0193	0.1282	0.1307	0.0035	0.0039	0.0173	0.0305	0.0168	0.0147	0.0172	0.0075	0.0047
22	rs117170873	20284656	NA	NA	NA	NA	1.04004302285948	0.314634575488926	0.0047	0.0034	0.0239	0.1408	0.0117	0.1593	0.1879	0.0164	0.0044	0.0117	0.0061	0.0139	0.0036	0.0102	0.0193	0.1282	0.1306	0.0035	0.0039	0.0172	0.0304	0.0168	0.0147	0.0172	0.0075	0.0047
22	rs741413	20286099	NA	NA	NA	NA	1.04108970785499	0.307782281988098	0.0047	0.0034	0.0239	0.1409	0.0118	0.1592	0.1879	0.0164	0.0044	0.0118	0.0061	0.0139	0.0036	0.0102	0.0194	0.1281	0.1305	0.0035	0.0039	0.0172	0.0303	0.0169	0.0147	0.0173	0.0075	0.0047
22	rs2904577	20293625	NA	NA	NA	NA	0.981858088022839	0.297766816158571	0.0047	0.0034	0.0239	0.141	0.0119	0.1587	0.1869	0.0164	0.0044	0.0119	0.0061	0.0141	0.0037	0.0103	0.0196	0.1282	0.1299	0.0035	0.0039	0.0172	0.0306	0.0173	0.0148	0.0175	0.0077	0.0046
22	rs2280117	20306993	NA	NA	NA	NA	0.966658641213985	0.298953907724961	0.0047	0.0034	0.0239	0.1409	0.0119	0.1586	0.1867	0.0164	0.0044	0.012	0.0061	0.0141	0.0036	0.0103	0.0196	0.1284	0.1299	0.0035	0.0038	0.0172	0.0306	0.0173	0.0148	0.0175	0.0078	0.0046
22	rs7287644	20311646	NA	NA	NA	NA	1.04589245429732	0.345453480844414	0.0047	0.0034	0.0239	0.1409	0.0119	0.1586	0.1867	0.0164	0.0044	0.012	0.0061	0.0141	0.0036	0.0103	0.0196	0.1284	0.1299	0.0035	0.0038	0.0172	0.0306	0.0173	0.0148	0.0175	0.0078	0.0046
22	rs5753493	20708685	NA	NA	NA	NA	2.11163005160299	0.440471568273894	0.0031	0.0038	0.024	0.1374	0.0123	0.1637	0.182	0.0148	0.0022	0.0144	0.0061	0.0135	0.002	0.0094	0.0187	0.1309	0.1339	0.002	0.0014	0.0171	0.0251	0.0236	0.0163	0.0211	0.01	0.0029
22	rs3827282	20718116	NA	NA	NA	NA	1.94973186234108	0.454050353167026	0.003	0.0038	0.0239	0.1374	0.0122	0.1637	0.1825	0.0146	0.0022	0.0143	0.0061	0.0135	0.0019	0.0094	0.0187	0.1309	0.1348	0.0019	0.0014	0.017	0.0249	0.0237	0.0162	0.021	0.01	0.0029
22	rs6003971	20733495	NA	NA	NA	NA	0.78897915595593	0.0868162252304122	0.0023	0.0035	0.0228	0.1389	0.0112	0.1631	0.1892	0.0137	0.0016	0.0134	0.0058	0.0136	0.0015	0.009	0.0191	0.1313	0.1418	0.0015	0.0012	0.0159	0.0208	0.0238	0.0156	0.0209	0.01	0.0024
22	rs78154936	20744977	NA	NA	NA	NA	0.807010698603789	0.0879713630836043	0.0023	0.0035	0.0228	0.1389	0.0112	0.1631	0.1893	0.0137	0.0016	0.0134	0.0058	0.0137	0.0015	0.009	0.0191	0.1313	0.1419	0.0015	0.0012	0.0159	0.0208	0.0238	0.0156	0.0209	0.01	0.0024
22	rs362125	20745201	NA	NA	NA	NA	0.807716785164872	0.0882804301880611	0.0023	0.0035	0.0228	0.1389	0.0112	0.1631	0.1893	0.0137	0.0016	0.0134	0.0058	0.0137	0.0015	0.009	0.0191	0.1313	0.1419	0.0015	0.0012	0.0159	0.0208	0.0238	0.0156	0.0209	0.01	0.0024
22	rs35012563	20749042	NA	NA	NA	NA	0.766592731626132	0.0920228242190102	0.0023	0.0035	0.0227	0.1389	0.0111	0.163	0.1895	0.0137	0.0016	0.0134	0.0058	0.0137	0.0015	0.009	0.0191	0.1315	0.1419	0.0015	0.0012	0.0159	0.0208	0.0237	0.0156	0.0209	0.01	0.0024
22	rs75106793	20751280	NA	NA	NA	NA	0.713425892584321	0.101890344209039	0.0023	0.0035	0.0227	0.139	0.0109	0.1629	0.1896	0.0137	0.0016	0.0134	0.0058	0.0136	0.0015	0.009	0.019	0.1318	0.142	0.0015	0.0012	0.0159	0.0208	0.0236	0.0156	0.0209	0.01	0.0023
22	rs361852	20752648	NA	NA	NA	NA	0.701135991945315	0.104438906794529	0.0022	0.0035	0.0227	0.1391	0.0108	0.1628	0.1897	0.0137	0.0016	0.0134	0.0058	0.0136	0.0015	0.009	0.019	0.1319	0.142	0.0015	0.0012	0.0159	0.0208	0.0236	0.0156	0.0209	0.01	0.0023
22	rs361860	20754039	NA	NA	NA	NA	0.705123482302033	0.103943731717175	0.0022	0.0035	0.0227	0.1391	0.0108	0.1628	0.1897	0.0138	0.0016	0.0134	0.0058	0.0136	0.0015	0.009	0.019	0.1319	0.142	0.0015	0.0012	0.016	0.0208	0.0236	0.0156	0.0209	0.01	0.0023
22	rs361603	20765989	NA	NA	NA	NA	0.688063547519261	0.127459408191654	0.0021	0.0035	0.0225	0.139	0.0107	0.1634	0.1901	0.0139	0.0014	0.0132	0.0058	0.0137	0.0014	0.009	0.0189	0.1323	0.1422	0.0013	0.001	0.0159	0.0208	0.0236	0.0154	0.021	0.0101	0.0022
22	rs73879356	20767303	NA	NA	NA	NA	0.660813160537436	0.173458725360656	0.002	0.0034	0.0224	0.1388	0.0107	0.1638	0.1908	0.0138	0.0013	0.0133	0.0058	0.0138	0.0014	0.009	0.0187	0.1325	0.1421	0.0012	0.001	0.0159	0.021	0.0233	0.0154	0.021	0.0101	0.0021
22	rs5762058	20767717	NA	NA	NA	NA	0.634061408673913	0.164678601757844	0.002	0.0034	0.0224	0.1388	0.0107	0.1638	0.1908	0.0138	0.0013	0.0133	0.0058	0.0138	0.0014	0.009	0.0186	0.1326	0.1421	0.0012	0.001	0.0159	0.021	0.0233	0.0154	0.021	0.0101	0.002
22	rs1771145	20775167	NA	NA	NA	NA	0.616971148894286	0.262378009830485	0.0019	0.0033	0.0221	0.1386	0.0104	0.1641	0.1919	0.0138	8e-04	0.0132	0.0058	0.0143	0.001	0.009	0.0181	0.1342	0.1424	0.0012	5e-04	0.0156	0.0211	0.0235	0.0152	0.021	0.0102	0.0017
22	rs1771147	20775274	NA	NA	NA	NA	0.615023663010263	0.261807608332423	0.0019	0.0033	0.0221	0.1386	0.0105	0.1641	0.1919	0.0138	8e-04	0.0132	0.0058	0.0143	0.001	0.009	0.0181	0.1342	0.1424	0.0012	5e-04	0.0156	0.0211	0.0235	0.0152	0.0209	0.0102	0.0017
22	rs874101	20779768	NA	NA	NA	NA	0.656009525262155	0.271902898866162	0.0019	0.0033	0.0221	0.1385	0.0105	0.1641	0.1921	0.0138	8e-04	0.013	0.0058	0.0143	0.001	0.009	0.0181	0.1343	0.1424	0.0012	5e-04	0.0156	0.0211	0.0236	0.0152	0.0209	0.0102	0.0017
22	rs9680797	20780296	NA	NA	NA	NA	0.656582260040887	0.267184636499526	0.0019	0.0033	0.0221	0.1384	0.0105	0.1642	0.192	0.0139	8e-04	0.013	0.0058	0.0143	0.001	0.009	0.0181	0.1342	0.1424	0.0013	5e-04	0.0156	0.0211	0.0237	0.0152	0.0209	0.0102	0.0017
22	rs12152201	20781371	NA	NA	NA	NA	0.658086764888636	0.270980253387038	0.002	0.0033	0.0221	0.1382	0.0105	0.1642	0.192	0.0138	8e-04	0.013	0.0058	0.0142	0.001	0.009	0.0181	0.1342	0.1424	0.0013	5e-04	0.0156	0.0211	0.0237	0.0153	0.0208	0.0101	0.0018
22	rs5997411	20783485	NA	NA	NA	NA	0.687624820389822	0.257825700739154	0.002	0.0033	0.0221	0.1379	0.0105	0.1643	0.1921	0.0138	9e-04	0.013	0.0059	0.0142	0.001	0.009	0.0181	0.1342	0.1423	0.0014	5e-04	0.0156	0.021	0.0237	0.0153	0.0207	0.0101	0.0019
22	rs1005640	20789074	NA	NA	NA	NA	0.665992924176065	0.255219469931799	0.0021	0.0033	0.0221	0.1378	0.0105	0.1644	0.1928	0.0138	9e-04	0.0129	0.0058	0.0143	9e-04	0.009	0.0182	0.1343	0.1423	0.0015	5e-04	0.0154	0.0209	0.0237	0.0152	0.0206	0.0099	0.0019
22	rs12628193	20791438	NA	NA	NA	NA	0.54701668377937	0.222552184077505	0.0021	0.0032	0.022	0.1379	0.0103	0.1651	0.1934	0.0137	9e-04	0.0128	0.0059	0.0143	7e-04	0.009	0.0181	0.1344	0.1423	0.0017	5e-04	0.0153	0.0207	0.0239	0.015	0.0201	0.0098	0.0018
22	rs1035239	20793914	NA	NA	NA	NA	0.530355857864796	0.251832600313911	0.002	0.0032	0.0219	0.138	0.0102	0.1657	0.194	0.0136	9e-04	0.0129	0.0059	0.0142	7e-04	0.009	0.0182	0.1344	0.1423	0.002	5e-04	0.0153	0.0204	0.0239	0.0147	0.0197	0.0098	0.0018
22	rs77467662	20797460	NA	NA	NA	NA	0.435600546520362	0.206719395934027	0.002	0.0031	0.0218	0.1387	0.0101	0.1658	0.1941	0.0135	9e-04	0.013	0.0059	0.0141	6e-04	0.0091	0.0181	0.1346	0.1427	0.002	5e-04	0.0151	0.0201	0.0237	0.0144	0.0194	0.0098	0.0018
22	rs76649694	20806397	NA	NA	NA	NA	0.442525703936929	0.201982665555715	0.002	0.0031	0.0218	0.1387	0.0101	0.1658	0.1941	0.0135	9e-04	0.013	0.006	0.0141	6e-04	0.0091	0.018	0.1346	0.1427	0.002	5e-04	0.015	0.0201	0.0237	0.0144	0.0194	0.0098	0.0018
22	rs75125763	20810752	NA	NA	NA	NA	0.447351584849544	0.204083351998169	0.002	0.0031	0.0217	0.1388	0.0101	0.1658	0.1941	0.0135	9e-04	0.013	0.006	0.0141	6e-04	0.0091	0.018	0.1346	0.1427	0.002	5e-04	0.015	0.0201	0.0238	0.0144	0.0194	0.0098	0.0018
22	rs78490140	20827099	NA	NA	NA	NA	0.491747535539645	0.19375665675354	0.002	0.0031	0.0216	0.1389	0.0101	0.1658	0.1941	0.0134	9e-04	0.0131	0.006	0.014	6e-04	0.0092	0.018	0.1346	0.1427	0.0021	5e-04	0.015	0.0201	0.024	0.0144	0.0193	0.0098	0.0018
22	rs5754661	20832336	NA	NA	NA	NA	0.510303973136994	0.213305102836358	0.002	0.0031	0.0216	0.1389	0.0101	0.1658	0.1941	0.0134	9e-04	0.0131	0.006	0.014	6e-04	0.0092	0.018	0.1347	0.1427	0.0021	5e-04	0.015	0.0201	0.024	0.0143	0.0193	0.0098	0.0018
22	rs75179603	20839810	NA	NA	NA	NA	0.504271760538556	0.209366678391859	0.002	0.0031	0.0215	0.139	0.0101	0.1657	0.1944	0.0135	9e-04	0.0131	0.006	0.014	6e-04	0.0092	0.0179	0.1347	0.1427	0.0021	5e-04	0.015	0.02	0.0241	0.0142	0.0193	0.0097	0.0018
22	rs165613	20843885	NA	NA	NA	NA	0.542287771984679	0.224829647859156	0.002	0.0032	0.0214	0.1394	0.0102	0.1655	0.195	0.0135	9e-04	0.0131	0.006	0.014	5e-04	0.0092	0.0178	0.1348	0.1425	0.0021	5e-04	0.0149	0.0198	0.0242	0.014	0.0192	0.0097	0.0018
22	rs12484813	20844663	NA	NA	NA	NA	0.532823178448868	0.199367065289006	0.002	0.0032	0.0214	0.1393	0.0102	0.1655	0.195	0.0135	9e-04	0.0131	0.006	0.014	5e-04	0.0092	0.0178	0.1348	0.1425	0.0021	5e-04	0.0149	0.0198	0.0242	0.014	0.0192	0.0097	0.0018
22	rs4821372	20846641	NA	NA	NA	NA	0.52292210690974	0.187382265027498	0.002	0.0032	0.0214	0.1393	0.0102	0.1656	0.1951	0.0135	9e-04	0.0131	0.006	0.014	5e-04	0.0092	0.0178	0.1348	0.1425	0.0021	5e-04	0.0149	0.0198	0.0242	0.0139	0.0192	0.0097	0.0018
22	rs738092	20860931	NA	NA	NA	NA	0.514067572976072	0.155102107123548	0.0021	0.0033	0.0213	0.1389	0.0104	0.1648	0.1947	0.0137	0.001	0.0131	0.0061	0.0142	5e-04	0.0094	0.0177	0.135	0.1422	0.0022	5e-04	0.0149	0.02	0.0241	0.014	0.0192	0.0098	0.0019
22	rs5750324	20862646	NA	NA	NA	NA	0.554146318014686	0.158271656777745	0.0021	0.0033	0.0213	0.1389	0.0104	0.1646	0.1948	0.0138	0.001	0.0131	0.0061	0.0142	5e-04	0.0094	0.0176	0.1352	0.1419	0.0022	5e-04	0.0149	0.0201	0.0241	0.014	0.0192	0.0098	0.0019
22	rs2014654	20872855	NA	NA	NA	NA	0.630541913136394	0.145357852045729	0.0022	0.0033	0.0212	0.139	0.0104	0.1647	0.1952	0.0138	0.001	0.0131	0.0061	0.0142	5e-04	0.0094	0.0175	0.1351	0.1415	0.0022	5e-04	0.0149	0.02	0.0241	0.014	0.0191	0.0097	0.0022
22	rs1110462	20881385	NA	NA	NA	NA	0.663400759767141	0.141820772762153	0.0021	0.0035	0.0211	0.1389	0.0105	0.1648	0.1954	0.0138	0.001	0.0132	0.0061	0.0142	6e-04	0.0094	0.0174	0.135	0.1416	0.0022	5e-04	0.0149	0.0199	0.0241	0.014	0.0191	0.0097	0.0022
22	rs11090206	20881678	NA	NA	NA	NA	0.777673719689207	0.131762517932538	0.0021	0.0035	0.0211	0.1389	0.0105	0.1645	0.1954	0.0138	0.001	0.0132	0.0061	0.0142	6e-04	0.0094	0.0174	0.135	0.1416	0.0022	5e-04	0.0149	0.0199	0.0241	0.014	0.0191	0.0097	0.0025
22	rs11703918	20889102	NA	NA	NA	NA	0.763986511052701	0.110704851781014	0.0021	0.0035	0.0207	0.1392	0.0105	0.1644	0.1956	0.0138	0.001	0.0132	0.0061	0.0141	6e-04	0.0093	0.0173	0.1349	0.1416	0.0022	8e-04	0.0149	0.0198	0.0241	0.014	0.0191	0.0097	0.0025
22	rs1075339	20906367	NA	NA	NA	NA	0.739270488985662	0.116333833258781	0.0021	0.0035	0.0205	0.1395	0.0105	0.1643	0.1958	0.0138	9e-04	0.0132	0.0061	0.0139	6e-04	0.0096	0.0173	0.1347	0.1417	0.0021	8e-04	0.015	0.0197	0.0241	0.014	0.0191	0.0097	0.0024
22	rs115069799	20910482	NA	NA	NA	NA	0.709269286899655	0.109356351537263	0.0021	0.0035	0.0204	0.1398	0.0105	0.1643	0.1959	0.0138	9e-04	0.0133	0.0061	0.0138	7e-04	0.0096	0.0172	0.1346	0.1418	0.002	8e-04	0.015	0.0196	0.0241	0.014	0.0191	0.0097	0.0024
22	rs5759314	20927716	NA	NA	NA	NA	0.705641116445636	0.115559999216445	0.0021	0.0035	0.0203	0.14	0.0105	0.1642	0.196	0.0138	9e-04	0.0133	0.0061	0.0137	7e-04	0.0096	0.0172	0.1345	0.1418	0.002	8e-04	0.015	0.0196	0.024	0.014	0.0191	0.0096	0.0024
22	rs165674	20928809	NA	NA	NA	NA	0.692824449402573	0.111296809245489	0.0021	0.0035	0.0203	0.1399	0.0105	0.1642	0.196	0.0138	9e-04	0.0133	0.0061	0.0137	7e-04	0.0096	0.0172	0.1345	0.1418	0.002	8e-04	0.015	0.0196	0.024	0.014	0.0191	0.0096	0.0024
22	rs165591	20946302	NA	NA	NA	NA	0.518036775710195	0.0459154073011903	0.0027	0.0036	0.0207	0.1397	0.0106	0.1639	0.1956	0.0139	0.0012	0.013	0.0062	0.0135	0.001	0.0095	0.0172	0.1342	0.1415	0.0024	9e-04	0.015	0.0194	0.024	0.014	0.019	0.0097	0.0025
22	rs177427	20947367	NA	NA	NA	NA	0.498966679830053	0.0345931221457709	0.0029	0.0036	0.0206	0.1392	0.0107	0.1634	0.1951	0.014	0.0013	0.013	0.0062	0.0135	0.0011	0.0095	0.0171	0.1344	0.1413	0.0024	9e-04	0.0151	0.0195	0.0239	0.0142	0.0191	0.0097	0.0026
22	rs4822328	20950328	NA	NA	NA	NA	0.517075148653458	0.0564946124290138	0.0049	0.0039	0.0199	0.1339	0.0113	0.1557	0.1953	0.0167	0.0022	0.0135	0.0074	0.0138	0.0031	0.0116	0.016	0.1296	0.1371	0.0037	0.0025	0.0169	0.0221	0.0232	0.0163	0.0184	0.0108	0.0037
22	rs165626	20954760	NA	NA	NA	NA	0.845117890566638	0.415996947968664	0.0064	0.0041	0.019	0.1312	0.0121	0.1474	0.1996	0.0194	0.0031	0.0132	0.0088	0.0137	0.005	0.0141	0.0148	0.1224	0.1351	0.0059	0.0042	0.0175	0.0269	0.0207	0.0169	0.0155	0.0111	0.005
22	rs165785	20954866	NA	NA	NA	NA	0.857074535643115	0.428976954637315	0.0064	0.0041	0.0193	0.1312	0.0121	0.1473	0.1996	0.0195	0.0031	0.0132	0.0088	0.0137	0.0051	0.0142	0.0145	0.1222	0.135	0.006	0.0042	0.0175	0.0269	0.0207	0.0169	0.0155	0.0112	0.005
22	rs546419	20956242	NA	NA	NA	NA	1.35117241684642	0.61692542067132	0.0067	0.0043	0.0192	0.1307	0.012	0.1446	0.2001	0.0202	0.0033	0.0131	0.009	0.0136	0.0058	0.0147	0.0148	0.1203	0.1347	0.0065	0.0046	0.0179	0.028	0.0206	0.0173	0.0147	0.0109	0.0056
22	rs552823	20956906	NA	NA	NA	NA	1.64335736033354	0.768722994100177	0.0067	0.0043	0.0197	0.1308	0.0118	0.1419	0.2016	0.0204	0.0033	0.0129	0.0092	0.0136	0.006	0.0146	0.0147	0.1203	0.1334	0.0068	0.0048	0.0183	0.0288	0.0202	0.0178	0.0145	0.0111	0.0058
22	rs9612414	20957037	NA	NA	NA	NA	1.85227274592313	0.76553989812178	0.0067	0.004	0.0196	0.1309	0.0117	0.1416	0.2022	0.0204	0.0032	0.0128	0.0092	0.0136	0.006	0.0145	0.0147	0.1197	0.1333	0.0068	0.0051	0.0183	0.0292	0.0206	0.0178	0.0145	0.0111	0.0058
22	rs73386171	20962211	NA	NA	NA	NA	2.39192187634798	1.01982287752522	0.0069	0.0041	0.0192	0.1312	0.0112	0.1397	0.1994	0.0211	0.0032	0.0126	0.0094	0.0145	0.0061	0.0144	0.0148	0.1199	0.1342	0.0073	0.0053	0.0192	0.0307	0.0197	0.0178	0.0143	0.0112	0.0061
22	rs514648	20963040	NA	NA	NA	NA	2.35037933274165	1.03897119882101	0.0067	0.0042	0.0192	0.1311	0.011	0.1398	0.1995	0.0211	0.0032	0.0126	0.0094	0.0146	0.0061	0.0144	0.0148	0.1197	0.1341	0.0073	0.0053	0.0193	0.0309	0.0197	0.0178	0.0142	0.0113	0.0061
22	rs680548	20965555	NA	NA	NA	NA	2.6198232500542	1.07389841650469	0.0068	0.0042	0.0193	0.131	0.0109	0.1405	0.1992	0.0209	0.0033	0.0125	0.0092	0.0148	0.0059	0.0149	0.0149	0.1188	0.1335	0.0074	0.0053	0.0193	0.0317	0.0198	0.0182	0.0136	0.0115	0.0062
22	rs1108101	20966457	NA	NA	NA	NA	2.26833949161106	1.02898630107092	0.0068	0.0042	0.0193	0.1313	0.0112	0.1403	0.1989	0.0209	0.0033	0.0125	0.0092	0.0148	0.0059	0.0149	0.0149	0.1183	0.134	0.0074	0.0053	0.0193	0.0317	0.0198	0.0181	0.0137	0.0116	0.0059
22	rs5759567	20967756	NA	NA	NA	NA	2.07331001770954	0.980776482290259	0.0067	0.0042	0.0194	0.1321	0.0109	0.1418	0.198	0.021	0.0032	0.0122	0.0091	0.015	0.006	0.0147	0.0148	0.1175	0.1353	0.0074	0.0052	0.0189	0.0321	0.0196	0.0177	0.0136	0.0112	0.0056
22	rs562536	20970288	NA	NA	NA	NA	2.06544940215913	1.00634756807558	0.0067	0.0041	0.0198	0.1325	0.0105	0.1436	0.1967	0.0211	0.0032	0.0114	0.009	0.0151	0.0062	0.0145	0.0149	0.1164	0.1365	0.0075	0.0051	0.0191	0.0331	0.0191	0.0175	0.0135	0.011	0.0052
22	rs77793416	20977048	NA	NA	NA	NA	2.18392634797855	1.0388100069921	0.0067	0.0041	0.0198	0.1326	0.0104	0.1441	0.1962	0.0212	0.0032	0.0111	0.009	0.0152	0.0063	0.0144	0.0149	0.1161	0.1368	0.0076	0.0052	0.0191	0.0332	0.019	0.0174	0.0135	0.011	0.0051
22	rs10427922	20979980	NA	NA	NA	NA	2.28478880745894	1.08640131581082	0.0067	0.0041	0.0198	0.1326	0.0104	0.1442	0.196	0.0212	0.0032	0.0111	0.009	0.0153	0.0063	0.0144	0.015	0.1159	0.137	0.0077	0.0052	0.0191	0.0333	0.019	0.0173	0.0135	0.011	0.0051
22	rs12483894	20983830	NA	NA	NA	NA	2.21634991133625	1.06401275656756	0.0067	0.0041	0.0202	0.1323	0.0105	0.1441	0.1961	0.0212	0.0032	0.0111	0.009	0.0151	0.0064	0.0145	0.015	0.1156	0.1374	0.0077	0.0052	0.0191	0.033	0.0191	0.0172	0.0136	0.0111	0.0051
22	rs16988629	20985000	NA	NA	NA	NA	2.19891586512825	1.05349777958881	0.0066	0.0041	0.02	0.1327	0.0105	0.1444	0.1951	0.0214	0.0033	0.0107	0.009	0.0148	0.0062	0.0143	0.0149	0.1158	0.1379	0.0077	0.0051	0.019	0.0333	0.0204	0.0173	0.0129	0.0111	0.0052
22	rs648936	20990519	NA	NA	NA	NA	2.43878274144962	1.09681372887873	0.0064	0.0044	0.0191	0.1329	0.0104	0.1437	0.1946	0.0215	0.0031	0.0103	0.0089	0.0149	0.0062	0.0142	0.0151	0.1149	0.1385	0.0077	0.005	0.0194	0.0339	0.0205	0.0175	0.014	0.0117	0.0051
22	rs2080195	20991771	NA	NA	NA	NA	1.87275744206685	1.01918041850499	0.0063	0.0043	0.019	0.1324	0.01	0.1442	0.1952	0.0211	0.0032	0.0101	0.0088	0.0149	0.0062	0.0142	0.0151	0.1154	0.139	0.0074	0.0049	0.0196	0.0339	0.0203	0.0171	0.0144	0.0117	0.005
22	rs78260733	20992947	NA	NA	NA	NA	1.68965284253524	1.00875134898827	0.0062	0.0042	0.019	0.132	0.0097	0.1456	0.1947	0.0209	0.003	0.0098	0.0089	0.0151	0.006	0.014	0.0151	0.1165	0.1386	0.0069	0.0047	0.0196	0.034	0.0201	0.0172	0.0147	0.0119	0.0052
22	rs759225	20993477	NA	NA	NA	NA	1.70129754421106	1.00154332015571	0.0061	0.0042	0.0189	0.1318	0.0095	0.1462	0.1945	0.0209	0.003	0.0097	0.009	0.0152	0.0059	0.014	0.0152	0.1169	0.1385	0.0067	0.0046	0.0197	0.0341	0.0201	0.0172	0.0148	0.012	0.0052
22	rs741194	20993519	NA	NA	NA	NA	1.69793762525911	0.999142858793988	0.0058	0.0042	0.0189	0.1318	0.0095	0.1464	0.1946	0.0209	0.003	0.0097	0.009	0.0152	0.0061	0.014	0.0152	0.1168	0.1385	0.0067	0.0047	0.0197	0.0341	0.0201	0.0172	0.0148	0.012	0.0052
22	rs118041759	20995466	NA	NA	NA	NA	0.941153272432501	0.894822268371179	0.0051	0.0043	0.0195	0.1338	0.0089	0.1465	0.195	0.0203	0.003	0.0093	0.0085	0.0154	0.0062	0.0137	0.0153	0.1181	0.1383	0.0057	0.0044	0.0195	0.0345	0.0191	0.0169	0.0153	0.012	0.005
22	rs658793	20996595	NA	NA	NA	NA	0.863927389051438	0.898424213119175	0.0049	0.0043	0.0197	0.1347	0.0087	0.1465	0.1949	0.02	0.003	0.0092	0.0083	0.0155	0.0063	0.0137	0.0154	0.1186	0.1386	0.0054	0.0042	0.0195	0.0347	0.0187	0.0168	0.0155	0.012	0.0049
22	rs673017	20997483	NA	NA	NA	NA	0.816368206589395	0.871403864403688	0.0048	0.0043	0.0197	0.1348	0.0086	0.1467	0.195	0.0199	0.003	0.0091	0.0082	0.0155	0.0063	0.0136	0.0155	0.1187	0.1385	0.0053	0.0042	0.0195	0.0347	0.0187	0.0167	0.0155	0.0119	0.0049
22	rs41368547	20999626	NA	NA	NA	NA	0.715805936896361	0.806219923748871	0.0048	0.0042	0.0198	0.1352	0.0085	0.1473	0.1954	0.0195	0.003	0.0089	0.0082	0.0156	0.0063	0.0135	0.0156	0.1187	0.1383	0.0052	0.0042	0.0194	0.0345	0.0185	0.0165	0.0156	0.0121	0.0049
22	rs556366	21000181	NA	NA	NA	NA	0.697305716194478	0.772060723035441	0.0048	0.0042	0.0198	0.1355	0.0083	0.1477	0.1958	0.0193	0.003	0.0086	0.0083	0.0157	0.0063	0.0134	0.0157	0.1187	0.138	0.0051	0.0042	0.0192	0.0343	0.0185	0.0164	0.0157	0.0122	0.0048
22	rs5996524	21001028	NA	NA	NA	NA	0.720203357244859	0.749215153526642	0.0047	0.0042	0.0196	0.1363	0.0081	0.1486	0.1966	0.0187	0.003	0.0082	0.0084	0.0159	0.0063	0.0133	0.0159	0.1187	0.1375	0.0049	0.0043	0.019	0.034	0.0187	0.0161	0.0159	0.0124	0.0048
22	rs624100	21001422	NA	NA	NA	NA	0.711494698087998	0.74740603528593	0.0047	0.0042	0.0194	0.1374	0.008	0.1494	0.1965	0.0185	0.003	0.0081	0.0083	0.016	0.0064	0.0131	0.016	0.1184	0.137	0.0048	0.0042	0.019	0.0341	0.0189	0.0159	0.016	0.0124	0.0048
22	rs5759768	21005078	NA	NA	NA	NA	0.753752738278439	0.793983999756385	0.0046	0.0041	0.0191	0.1383	0.0074	0.1511	0.1966	0.0181	0.003	0.0079	0.0078	0.0159	0.0062	0.0127	0.0158	0.12	0.1374	0.0043	0.0038	0.0191	0.034	0.0185	0.0158	0.0154	0.0125	0.0046
22	rs78916797	21005673	NA	NA	NA	NA	0.782156437374659	0.819571265757855	0.0046	0.0041	0.019	0.1384	0.0074	0.1512	0.1964	0.0182	0.003	0.0079	0.0078	0.0158	0.0062	0.0127	0.0158	0.12	0.1375	0.0043	0.0039	0.0192	0.0341	0.0186	0.0158	0.0154	0.0125	0.0046
22	rs1339959	21005697	NA	NA	NA	NA	0.785021947821057	0.823878051474912	0.0046	0.0041	0.019	0.1384	0.0074	0.1512	0.1964	0.0182	0.003	0.0079	0.0078	0.0158	0.0062	0.0127	0.0158	0.12	0.1375	0.0043	0.0039	0.0192	0.0341	0.0186	0.0158	0.0154	0.0125	0.0046
22	rs13055518	21006192	NA	NA	NA	NA	0.719830231641929	0.803769562710414	0.0046	0.0041	0.0188	0.1384	0.0074	0.1514	0.1965	0.0183	0.003	0.0079	0.0078	0.0158	0.0062	0.0127	0.0158	0.12	0.1376	0.0042	0.0039	0.0192	0.0342	0.0186	0.0157	0.0155	0.0125	0.0043
22	rs60425552	21009329	NA	NA	NA	NA	0.682078465436432	0.757972639022083	0.0046	0.0041	0.0189	0.1385	0.0072	0.1517	0.1966	0.0183	0.003	0.0077	0.0078	0.0158	0.0062	0.0127	0.0158	0.1194	0.1376	0.0041	0.0038	0.0192	0.0342	0.0186	0.0157	0.0156	0.0124	0.0043
22	rs5759831	21012438	NA	NA	NA	NA	0.675101366292321	0.731467295223636	0.0046	0.0042	0.019	0.1386	0.0072	0.1519	0.1967	0.0182	0.003	0.0076	0.0078	0.0159	0.0061	0.0127	0.0158	0.1191	0.1376	0.0041	0.0038	0.0192	0.0342	0.0187	0.0157	0.0156	0.0124	0.0043
22	rs520698	21024880	NA	NA	NA	NA	0.527829259314162	0.764782439519586	0.0048	0.0042	0.0198	0.1383	0.0067	0.1523	0.1948	0.018	0.0035	0.0069	0.0083	0.016	0.006	0.0121	0.0166	0.1203	0.1378	0.0035	0.0036	0.0195	0.0335	0.0192	0.0157	0.0161	0.0122	0.0043
22	rs675299	21025935	NA	NA	NA	NA	0.56331951665273	0.759787293105905	0.0049	0.0042	0.0198	0.1381	0.0067	0.1523	0.1948	0.018	0.0035	0.0069	0.0083	0.016	0.0061	0.0121	0.0166	0.1203	0.1379	0.0035	0.0036	0.0195	0.0333	0.0192	0.0158	0.0161	0.0123	0.0043
22	rs552668	21026003	NA	NA	NA	NA	0.560919697801549	0.758879848247033	0.0049	0.0042	0.0198	0.1381	0.0067	0.1517	0.1948	0.018	0.0035	0.0069	0.0083	0.016	0.0061	0.0121	0.017	0.1203	0.1381	0.0035	0.0036	0.0195	0.0333	0.0192	0.0158	0.0161	0.0123	0.0043
22	rs28360498	21032419	NA	NA	NA	NA	0.544321456216353	0.741984429402902	0.0049	0.0041	0.0199	0.1384	0.0067	0.1517	0.1947	0.018	0.0035	0.0069	0.0083	0.016	0.0061	0.0121	0.017	0.1203	0.1379	0.0035	0.0036	0.0195	0.0333	0.0193	0.0158	0.0161	0.0123	0.0043
22	rs180814	21052014	NA	NA	NA	NA	0.58771676267086	0.732817645779627	0.005	0.004	0.02	0.1389	0.0065	0.1517	0.1944	0.0179	0.0035	0.0068	0.0082	0.0162	0.0061	0.012	0.0173	0.1201	0.1377	0.0035	0.0036	0.0194	0.033	0.0195	0.0157	0.0164	0.0124	0.0043
22	rs1058552	21062168	NA	NA	NA	NA	0.542681107792137	0.733117798200957	0.005	0.004	0.02	0.1389	0.0066	0.1519	0.1944	0.0179	0.0036	0.0068	0.0082	0.0162	0.0061	0.0119	0.0173	0.1201	0.1376	0.0035	0.0036	0.0193	0.0329	0.0195	0.0157	0.0163	0.0124	0.0043
22	rs117274744	21062177	NA	NA	NA	NA	0.542681107792137	0.733117798200957	0.005	0.004	0.02	0.1389	0.0066	0.1519	0.1944	0.0179	0.0036	0.0068	0.0082	0.0162	0.0061	0.0119	0.0173	0.1201	0.1376	0.0035	0.0036	0.0193	0.0329	0.0195	0.0157	0.0163	0.0124	0.0043
22	rs2276011	21069073	NA	NA	NA	NA	0.541567006182795	0.725771884380912	0.005	0.004	0.02	0.1386	0.0066	0.1521	0.1944	0.018	0.0036	0.0068	0.0082	0.0162	0.0061	0.0119	0.0173	0.1201	0.1376	0.0035	0.0036	0.0194	0.0329	0.0195	0.0157	0.0163	0.0124	0.0043
22	rs5751800	21075537	NA	NA	NA	NA	0.505285304941386	0.699077500661378	0.005	0.004	0.02	0.1387	0.0067	0.1523	0.1944	0.018	0.0037	0.0068	0.0082	0.0161	0.0061	0.0118	0.0173	0.1201	0.1376	0.0035	0.0035	0.0193	0.0327	0.0194	0.0157	0.0163	0.0124	0.0043
22	rs112905927	21078991	NA	NA	NA	NA	0.501236986560298	0.696702342371428	0.005	0.004	0.02	0.1387	0.0067	0.1523	0.1944	0.018	0.0037	0.0068	0.0082	0.0161	0.0061	0.0118	0.0173	0.1201	0.1376	0.0035	0.0035	0.0193	0.0327	0.0194	0.0157	0.0163	0.0124	0.0043
22	rs4820583	21081964	NA	NA	NA	NA	0.434127808726837	0.681603730012666	0.005	0.004	0.02	0.1387	0.0067	0.1522	0.1946	0.018	0.0037	0.0068	0.0082	0.0162	0.0057	0.0118	0.0174	0.1202	0.1376	0.0035	0.0035	0.0193	0.0327	0.0195	0.0157	0.0163	0.0124	0.0043
22	rs56836387	21082748	NA	NA	NA	NA	0.430544688046511	0.680275101212964	0.005	0.004	0.02	0.1387	0.0067	0.1522	0.1946	0.018	0.0037	0.0068	0.0082	0.0162	0.0057	0.0118	0.0174	0.1202	0.1376	0.0035	0.0035	0.0193	0.0327	0.0195	0.0157	0.0163	0.0124	0.0043
22	rs11704272	21096157	NA	NA	NA	NA	0.431248402271005	0.678062028939665	0.005	0.004	0.02	0.1387	0.0067	0.1522	0.1946	0.018	0.0037	0.0068	0.0082	0.0162	0.0057	0.0118	0.0174	0.1202	0.1376	0.0035	0.0035	0.0193	0.0327	0.0195	0.0157	0.0163	0.0124	0.0043
22	rs9612888	21106550	NA	NA	NA	NA	0.416936334635444	0.650757853981347	0.005	0.0039	0.02	0.1388	0.0067	0.1523	0.1946	0.018	0.0037	0.0069	0.0082	0.0161	0.0057	0.0117	0.0175	0.1202	0.1375	0.0035	0.0035	0.0192	0.0326	0.0195	0.0157	0.0162	0.0124	0.0043
22	rs738060	21110240	NA	NA	NA	NA	0.409355907189385	0.645065696969823	0.005	0.0039	0.02	0.1388	0.0067	0.1523	0.1945	0.018	0.0037	0.0069	0.0082	0.0161	0.0057	0.0117	0.0175	0.1202	0.1375	0.0035	0.0036	0.0192	0.0326	0.0195	0.0157	0.0162	0.0124	0.0043
22	rs117786120	21120359	NA	NA	NA	NA	0.413080008236215	0.63240982176943	0.0051	0.0039	0.02	0.1388	0.0066	0.1524	0.1945	0.018	0.0037	0.0069	0.0082	0.0161	0.0057	0.0117	0.0176	0.1203	0.1374	0.0035	0.0036	0.0192	0.0325	0.0195	0.0157	0.0162	0.0125	0.0043
22	rs35275831	21123565	NA	NA	NA	NA	0.415149840643645	0.63197445647174	0.0051	0.0039	0.02	0.1388	0.0066	0.1524	0.1945	0.018	0.0037	0.0069	0.0082	0.0161	0.0057	0.0117	0.0176	0.1203	0.1374	0.0035	0.0036	0.0192	0.0325	0.0195	0.0157	0.0162	0.0125	0.0043
22	rs5905	21133619	NA	NA	NA	NA	0.407585741415698	0.625452410096793	0.0051	0.0039	0.02	0.1389	0.0066	0.1525	0.1945	0.0179	0.0038	0.0069	0.0082	0.0161	0.0057	0.0117	0.0177	0.1203	0.1374	0.0035	0.0036	0.0192	0.0324	0.0195	0.0157	0.0163	0.0125	0.0043
22	rs35646566	21134023	NA	NA	NA	NA	0.413596981914097	0.627624664572342	0.0051	0.0039	0.0199	0.1388	0.0066	0.1524	0.1945	0.0179	0.0038	0.0069	0.0082	0.0161	0.0057	0.0117	0.0177	0.1207	0.1373	0.0035	0.0036	0.0192	0.0324	0.0194	0.0157	0.0163	0.0124	0.0043
22	rs117858197	21139239	NA	NA	NA	NA	0.414919604149463	0.629653692671929	0.0051	0.0039	0.0199	0.1388	0.0066	0.1524	0.1945	0.0179	0.0038	0.0069	0.0082	0.0161	0.0057	0.0117	0.0177	0.1207	0.1373	0.0035	0.0036	0.0192	0.0324	0.0194	0.0157	0.0163	0.0124	0.0043
22	rs5751939	21139242	NA	NA	NA	NA	0.414459322455311	0.629653692671929	0.0051	0.0039	0.0199	0.1389	0.0066	0.1524	0.1945	0.0179	0.0038	0.0069	0.0082	0.0161	0.0057	0.0117	0.0176	0.1207	0.1374	0.0035	0.0036	0.0192	0.0324	0.0194	0.0157	0.0163	0.0124	0.0043
22	rs79462859	21147077	NA	NA	NA	NA	0.39104509831524	0.629073813925657	0.0051	0.0039	0.0199	0.1389	0.0066	0.1524	0.1944	0.0179	0.0038	0.0069	0.0082	0.0161	0.0057	0.0117	0.0176	0.1209	0.1372	0.0036	0.0036	0.0192	0.0324	0.0193	0.0157	0.0164	0.0124	0.0043
22	rs117151217	21147113	NA	NA	NA	NA	0.39104509831524	0.629218771888912	0.0051	0.0039	0.0199	0.1389	0.0066	0.1524	0.1944	0.0179	0.0038	0.0069	0.0082	0.0161	0.0057	0.0117	0.0176	0.1209	0.1372	0.0036	0.0036	0.0192	0.0324	0.0193	0.0157	0.0164	0.0124	0.0043
22	rs361979	21154393	NA	NA	NA	NA	0.391827585338945	0.635604637377747	0.0051	0.0039	0.0199	0.1389	0.0066	0.1524	0.1944	0.0179	0.0038	0.0069	0.0082	0.0161	0.0057	0.0117	0.0176	0.1209	0.1372	0.0036	0.0036	0.0192	0.0324	0.0193	0.0157	0.0164	0.0124	0.0043
22	rs61752248	21165311	NA	NA	NA	NA	0.390319210634064	0.635168759600052	0.0051	0.0039	0.0199	0.1389	0.0066	0.1524	0.1944	0.0179	0.0038	0.0069	0.0082	0.0161	0.0057	0.0117	0.0176	0.1209	0.1372	0.0036	0.0036	0.0192	0.0324	0.0193	0.0157	0.0164	0.0124	0.0043
22	rs17758477	21174444	NA	NA	NA	NA	0.376109166564785	0.628059327187772	0.0051	0.0039	0.0199	0.1389	0.0066	0.1524	0.1944	0.0178	0.0038	0.0069	0.0082	0.0161	0.0057	0.0117	0.0177	0.1209	0.1372	0.0036	0.0036	0.0192	0.0323	0.0193	0.0157	0.0164	0.0124	0.0043
22	rs34734721	21209653	NA	NA	NA	NA	0.342099772784248	0.615338696786269	0.0051	0.0039	0.02	0.1388	0.0066	0.1523	0.1944	0.0178	0.0037	0.007	0.0083	0.0161	0.0057	0.0117	0.0177	0.1208	0.1372	0.0038	0.0035	0.0192	0.0323	0.0192	0.0156	0.0164	0.0124	0.0043
22	rs80068797	21219710	NA	NA	NA	NA	0.328828595903107	0.612888386644737	0.0051	0.0039	0.02	0.1387	0.0066	0.1523	0.1944	0.0178	0.0037	0.007	0.0083	0.0161	0.0057	0.0117	0.0178	0.1208	0.1371	0.0038	0.0036	0.0192	0.0323	0.0192	0.0156	0.0164	0.0124	0.0043
22	rs715579	21221805	NA	NA	NA	NA	0.32877749091058	0.612888386644737	0.0051	0.0039	0.02	0.1387	0.0066	0.1523	0.1944	0.0178	0.0037	0.007	0.0083	0.0161	0.0057	0.0117	0.0178	0.1208	0.1371	0.0038	0.0036	0.0192	0.0323	0.0192	0.0156	0.0164	0.0124	0.0043
22	rs73162849	21224023	NA	NA	NA	NA	0.328675293363928	0.612888386644737	0.0051	0.0039	0.02	0.1387	0.0066	0.1523	0.1944	0.0178	0.0037	0.007	0.0083	0.0161	0.0057	0.0117	0.0178	0.1208	0.1371	0.0038	0.0036	0.0192	0.0323	0.0192	0.0156	0.0164	0.0124	0.0043
22	rs116892729	21235389	NA	NA	NA	NA	0.315381074518943	0.603540964974916	0.0051	0.0039	0.02	0.1387	0.0066	0.1523	0.1944	0.0178	0.0037	0.0071	0.0083	0.0162	0.0056	0.0117	0.0178	0.1208	0.1371	0.0038	0.0036	0.0192	0.0322	0.0192	0.0155	0.0165	0.0124	0.0043
22	rs117104177	21236559	NA	NA	NA	NA	0.315281080703553	0.603397425193953	0.0051	0.0039	0.02	0.1387	0.0066	0.1523	0.1944	0.0178	0.0037	0.0071	0.0083	0.0162	0.0056	0.0117	0.0178	0.1208	0.1371	0.0038	0.0036	0.0192	0.0322	0.0192	0.0155	0.0165	0.0124	0.0043
22	rs165877	21241854	NA	NA	NA	NA	0.303452096595569	0.607132093668212	0.0051	0.0039	0.02	0.1387	0.0066	0.1523	0.1944	0.0177	0.0037	0.0071	0.0083	0.0162	0.0056	0.0117	0.0178	0.1208	0.1371	0.0039	0.0035	0.0192	0.0323	0.0192	0.0155	0.0165	0.0124	0.0043
22	rs116984278	21242879	NA	NA	NA	NA	0.300715016640338	0.602966854583027	0.0051	0.0039	0.02	0.1387	0.0066	0.1523	0.1944	0.0177	0.0037	0.0071	0.0083	0.0162	0.0056	0.0117	0.0178	0.1208	0.1371	0.0039	0.0035	0.0192	0.0323	0.0192	0.0155	0.0165	0.0124	0.0043
22	rs73162856	21244675	NA	NA	NA	NA	0.300715016640338	0.602966854583027	0.0051	0.0039	0.02	0.1387	0.0066	0.1523	0.1944	0.0177	0.0037	0.0071	0.0083	0.0162	0.0056	0.0117	0.0178	0.1208	0.1371	0.0039	0.0035	0.0192	0.0323	0.0192	0.0155	0.0165	0.0124	0.0043
22	rs75118078	21260951	NA	NA	NA	NA	0.293255908445194	0.596660246116813	0.0051	0.0039	0.02	0.1387	0.0066	0.1523	0.1944	0.0177	0.0037	0.0071	0.0083	0.0162	0.0056	0.0117	0.0178	0.1208	0.1371	0.0039	0.0035	0.0192	0.0323	0.0192	0.0155	0.0165	0.0124	0.0043
22	rs73162870	21261417	NA	NA	NA	NA	0.282442962366581	0.576416211671524	0.0051	0.0039	0.02	0.1387	0.0066	0.1523	0.1944	0.0177	0.0037	0.0071	0.0083	0.0162	0.0056	0.0116	0.0179	0.1208	0.1371	0.0039	0.0035	0.0192	0.0322	0.0192	0.0155	0.0165	0.0124	0.0043
22	rs9613260	21261449	NA	NA	NA	NA	0.281877401487201	0.575138833138321	0.0051	0.0039	0.02	0.1387	0.0066	0.1523	0.1944	0.0177	0.0037	0.0071	0.0083	0.0162	0.0056	0.0116	0.0179	0.1208	0.1372	0.0039	0.0035	0.0192	0.0322	0.0192	0.0155	0.0165	0.0124	0.0043
22	rs73162872	21263353	NA	NA	NA	NA	0.266152073818582	0.546652044996959	0.0051	0.0039	0.02	0.1387	0.0066	0.1524	0.1943	0.0177	0.0036	0.0071	0.0082	0.0162	0.0055	0.0116	0.0179	0.1207	0.1372	0.0038	0.0035	0.0192	0.0322	0.0192	0.0155	0.0167	0.0124	0.0043
22	rs73162876	21273196	NA	NA	NA	NA	0.263555856144891	0.540494429004913	0.0051	0.0039	0.02	0.1387	0.0066	0.1525	0.1943	0.0177	0.0036	0.0072	0.0082	0.0162	0.0055	0.0116	0.0179	0.1207	0.1373	0.0038	0.0035	0.0192	0.0321	0.0192	0.0155	0.0167	0.0124	0.0043
22	rs4822700	21300308	NA	NA	NA	NA	0.263419595583161	0.540634182957787	0.0051	0.0039	0.02	0.1387	0.0066	0.1525	0.1943	0.0177	0.0036	0.0072	0.0082	0.0162	0.0055	0.0116	0.0179	0.1207	0.1373	0.0038	0.0035	0.0192	0.0321	0.0192	0.0155	0.0167	0.0124	0.0043
22	rs2266956	21303818	NA	NA	NA	NA	0.262602835716782	0.535887583875127	0.0051	0.0039	0.02	0.1387	0.0066	0.1525	0.1943	0.0177	0.0036	0.0072	0.0082	0.0162	0.0055	0.0116	0.0179	0.1206	0.1373	0.0038	0.0035	0.0192	0.0321	0.0192	0.0155	0.0167	0.0124	0.0043
22	rs9613388	21305473	NA	NA	NA	NA	0.262194972397661	0.536305983134215	0.0051	0.0039	0.02	0.1387	0.0066	0.1525	0.1943	0.0177	0.0036	0.0072	0.0082	0.0162	0.0055	0.0116	0.0179	0.1206	0.1373	0.0038	0.0035	0.0192	0.0321	0.0192	0.0155	0.0167	0.0124	0.0043
22	rs1043235	21306400	NA	NA	NA	NA	0.262194972397661	0.536166507697021	0.0051	0.0039	0.02	0.1387	0.0066	0.1525	0.1943	0.0177	0.0036	0.0072	0.0082	0.0162	0.0055	0.0116	0.0179	0.1206	0.1373	0.0038	0.0035	0.0192	0.0321	0.0192	0.0155	0.0167	0.0124	0.0043
22	rs1043242	21306743	NA	NA	NA	NA	0.262149675513832	0.536027041276647	0.0051	0.0039	0.02	0.1387	0.0066	0.1525	0.1943	0.0177	0.0036	0.0072	0.0082	0.0162	0.0055	0.0116	0.0179	0.1206	0.1373	0.0038	0.0035	0.0192	0.0321	0.0192	0.0155	0.0167	0.0124	0.0043
22	Affx-35294364	21316258	NA	NA	NA	NA	0.233184152487582	0.604115205272134	0.0062	0.0047	0.0206	0.14	0.0074	0.1501	0.1908	0.0174	0.0036	0.0076	0.0084	0.0163	0.0057	0.011	0.019	0.1166	0.1375	0.004	0.0037	0.0202	0.0311	0.0193	0.0157	0.0185	0.0128	0.0045
22	rs2018682	21317432	1.04	0.00661933856280655	0.7	1.22290318011101	0.208831205182198	0.594943012054691	0.0065	0.0049	0.0208	0.1403	0.0075	0.1495	0.1898	0.0174	0.0036	0.0077	0.0087	0.0163	0.0058	0.0109	0.0195	0.1156	0.1374	0.004	0.0038	0.0202	0.0309	0.0194	0.0155	0.019	0.0129	0.0046
22	rs9613421	21320103	1.04	0.00661933856280655	0.7	1.22290318011101	0.242979970289801	0.644336771608749	0.007	0.0052	0.0213	0.142	0.0078	0.1478	0.1856	0.0173	0.0037	0.0079	0.0089	0.0162	0.0059	0.0106	0.0198	0.1153	0.1387	0.004	0.004	0.02	0.0303	0.0197	0.0155	0.0199	0.013	0.0048
22	rs5761567	21320321	1.04	0.00661933856280655	0.7	1.22290318011101	0.239948803240327	0.634732951566175	0.0071	0.0052	0.0213	0.1421	0.0078	0.1477	0.1853	0.0173	0.0037	0.0079	0.0089	0.0162	0.0059	0.0106	0.0199	0.1154	0.1389	0.004	0.004	0.02	0.0303	0.0197	0.0155	0.02	0.013	0.0048
22	rs756878	21323357	1.04	0.00661933856280655	0.7	1.22290318011101	0.430310243190287	0.702643636758336	0.0077	0.0051	0.0217	0.1427	0.0077	0.148	0.1816	0.0163	0.0037	0.0076	0.0085	0.0158	0.0052	0.0092	0.0202	0.1182	0.1418	0.0042	0.0041	0.0191	0.0289	0.0217	0.0147	0.0211	0.0126	0.005
22	rs62238518	21323466	1.04	0.00661933856280655	0.69	1.31001637589678	0.426859536707702	0.710384169938908	0.0078	0.0051	0.0217	0.1427	0.0077	0.1481	0.1815	0.0163	0.0037	0.0076	0.0085	0.0159	0.0052	0.0091	0.0202	0.1183	0.1419	0.0043	0.0041	0.0189	0.0288	0.0217	0.0146	0.0211	0.0126	0.005
22	rs178262	21327415	1.04	0.00661933856280655	0.69	1.31001637589678	0.534709786079813	0.7191895331285	0.008	0.0052	0.0213	0.142	0.0074	0.1464	0.1815	0.0153	0.0035	0.0076	0.0083	0.0162	0.0053	0.0084	0.0202	0.1208	0.1436	0.0045	0.0038	0.0188	0.0279	0.0224	0.0142	0.0221	0.0124	0.0049
22	rs178264	21327589	1.04	0.00661933856280655	0.69	1.31001637589678	0.549190571191172	0.727569372463984	0.008	0.0052	0.0213	0.142	0.0074	0.1464	0.1818	0.0153	0.0035	0.0076	0.0083	0.0162	0.0053	0.0083	0.0202	0.1208	0.1435	0.0045	0.0038	0.0188	0.0279	0.0225	0.0142	0.0221	0.0124	0.0049
22	rs56179977	21328568	NA	NA	NA	NA	0.645383760223141	0.795664077124631	0.008	0.0052	0.0211	0.1422	0.0073	0.1461	0.1822	0.0149	0.0035	0.0075	0.0081	0.0163	0.0053	0.0081	0.0203	0.121	0.1444	0.0046	0.0038	0.0188	0.0276	0.0225	0.014	0.0222	0.0122	0.0049
22	rs178268	21330266	NA	NA	NA	NA	0.620106956044595	0.870158455049025	0.0081	0.0052	0.0209	0.1423	0.0071	0.1457	0.1828	0.0142	0.0036	0.0074	0.0078	0.0166	0.0053	0.0076	0.0204	0.1214	0.146	0.0047	0.0037	0.0189	0.0272	0.0226	0.0137	0.0222	0.0119	0.005
22	rs61626201	21335135	NA	NA	NA	NA	0.594609496571039	0.907049387988657	0.0082	0.0053	0.021	0.1432	0.007	0.1458	0.1833	0.014	0.0036	0.0071	0.0073	0.0162	0.0054	0.0077	0.0206	0.1212	0.1469	0.0047	0.0037	0.0191	0.0269	0.0224	0.0131	0.0224	0.0118	0.005
22	rs13054014	21337325	NA	NA	NA	NA	0.552095403126788	0.900618133002665	0.0082	0.0053	0.0211	0.1432	0.007	0.1457	0.1833	0.014	0.0036	0.0071	0.0073	0.0162	0.0054	0.0077	0.0206	0.1211	0.1469	0.0047	0.0037	0.0191	0.0268	0.0224	0.013	0.0224	0.0118	0.005
22	rs13054302	21338036	NA	NA	NA	NA	0.561985691226453	0.930656236005147	0.0082	0.0053	0.0211	0.1432	0.0069	0.1464	0.183	0.014	0.0036	0.0071	0.0072	0.0161	0.0054	0.0077	0.0206	0.1212	0.1466	0.0047	0.0037	0.0192	0.0269	0.0223	0.0129	0.0224	0.0118	0.005
22	rs178282	21338543	NA	NA	NA	NA	0.513748111205256	0.908305341418445	0.0082	0.0053	0.0212	0.1432	0.0069	0.1468	0.1829	0.0141	0.0037	0.0072	0.0071	0.016	0.0055	0.0077	0.0205	0.1213	0.1464	0.0047	0.0037	0.0193	0.027	0.0222	0.0129	0.0225	0.0118	0.005
22	rs178287	21340088	NA	NA	NA	NA	0.564254075648415	0.930656236005147	0.0081	0.0052	0.021	0.1444	0.0068	0.1476	0.1821	0.014	0.0037	0.0071	0.0066	0.0157	0.0055	0.0075	0.0204	0.1215	0.1474	0.0046	0.0036	0.0194	0.0268	0.0219	0.0127	0.0223	0.0119	0.005
22	rs4822783	21342811	NA	NA	NA	NA	0.441694214094478	0.840534032553155	0.0073	0.0047	0.0201	0.1506	0.0061	0.1508	0.1859	0.0123	0.0035	0.0066	0.006	0.014	0.0051	0.0067	0.0196	0.1236	0.1493	0.0039	0.0034	0.0192	0.0251	0.0213	0.0111	0.0214	0.0107	0.0051
22	rs55660821	21344592	NA	NA	NA	NA	0.354366973824551	0.812813077362136	0.0066	0.0046	0.0198	0.1526	0.0057	0.1522	0.1883	0.0119	0.0035	0.0065	0.0056	0.0133	0.0049	0.0064	0.0189	0.1237	0.1507	0.0037	0.0032	0.0193	0.0247	0.0209	0.0107	0.0206	0.01	0.005
22	rs56113960	21355501	NA	NA	NA	NA	0.302521971094808	0.735069448413622	0.0063	0.0044	0.0194	0.1545	0.0055	0.1537	0.1897	0.0116	0.0033	0.0063	0.0054	0.0129	0.0048	0.0063	0.0184	0.1242	0.1516	0.0034	0.0029	0.019	0.0243	0.0208	0.0102	0.0206	0.0095	0.0049
22	rs28372939	21356824	NA	NA	NA	NA	0.303844180899323	0.714709212675015	0.0063	0.0044	0.0193	0.1546	0.0053	0.1538	0.1898	0.0116	0.0033	0.0063	0.0054	0.0129	0.0047	0.0063	0.0184	0.1244	0.1517	0.0034	0.0029	0.019	0.0243	0.0208	0.0102	0.0208	0.0093	0.0049
22	rs62238544	21358127	NA	NA	NA	NA	0.304825564485722	0.712024014531177	0.0063	0.0044	0.0193	0.1547	0.0052	0.154	0.1895	0.0115	0.0033	0.0063	0.0053	0.0129	0.0047	0.0062	0.0184	0.1243	0.1522	0.0034	0.0029	0.019	0.0243	0.0208	0.0101	0.0208	0.0093	0.0048
22	rs369935	21358204	NA	NA	NA	NA	0.30521858694125	0.705767337705041	0.0063	0.0044	0.0193	0.1547	0.0052	0.1541	0.1895	0.0115	0.0033	0.0063	0.0053	0.0129	0.0047	0.0062	0.0184	0.1243	0.1522	0.0034	0.0029	0.019	0.0243	0.0208	0.0101	0.0208	0.0093	0.0048
22	rs428214	21361060	NA	NA	NA	NA	0.307829126519907	0.678799537647998	0.0063	0.0044	0.0193	0.1549	0.0052	0.1543	0.1894	0.0115	0.0033	0.0063	0.0053	0.0129	0.0047	0.0062	0.0183	0.1245	0.1524	0.0034	0.0029	0.0189	0.0242	0.0207	0.0101	0.0208	0.0093	0.0048
22	rs373092	21361870	NA	NA	NA	NA	0.307631694642598	0.684706147722766	0.0063	0.0044	0.0193	0.1549	0.0052	0.1543	0.1893	0.0115	0.0032	0.0063	0.0053	0.0129	0.0047	0.0062	0.0183	0.1245	0.1524	0.0034	0.0028	0.0189	0.0242	0.0206	0.0101	0.0208	0.0093	0.0048
22	rs67086868	21361920	NA	NA	NA	NA	0.307730402216266	0.683967187320517	0.0063	0.0044	0.0193	0.1549	0.0052	0.1543	0.1893	0.0115	0.0032	0.0063	0.0053	0.0129	0.0047	0.0062	0.0183	0.1245	0.1524	0.0034	0.0028	0.0189	0.0242	0.0206	0.0101	0.0208	0.0093	0.0048
22	rs2516536	21362474	NA	NA	NA	NA	0.321663755119593	0.675850597349869	0.0063	0.0044	0.0193	0.155	0.0052	0.1543	0.1893	0.0115	0.0032	0.0063	0.0053	0.0129	0.0047	0.0062	0.0183	0.1243	0.1525	0.0034	0.0028	0.0191	0.0242	0.0206	0.0102	0.0208	0.0093	0.0048
22	rs2516542	21363505	NA	NA	NA	NA	0.316181625389904	0.681308428336707	0.0062	0.0044	0.0193	0.1551	0.0052	0.1543	0.1893	0.0115	0.0032	0.0063	0.0053	0.0129	0.0047	0.0062	0.0183	0.1243	0.1525	0.0034	0.0028	0.0191	0.0242	0.0206	0.0101	0.0209	0.0093	0.0048
22	rs398776	21366352	NA	NA	NA	NA	0.300373806170835	0.649589289338077	0.0062	0.0043	0.0193	0.1554	0.0051	0.1543	0.1893	0.0114	0.0032	0.0063	0.0052	0.0128	0.0046	0.0061	0.0182	0.1244	0.1526	0.0033	0.0027	0.0192	0.0242	0.0204	0.0101	0.021	0.0093	0.0047
22	rs9625334	21371227	NA	NA	NA	NA	0.285611850621548	0.569894617511545	0.006	0.0043	0.0193	0.156	0.0051	0.1543	0.1892	0.0114	0.0031	0.0064	0.0052	0.0128	0.0044	0.0061	0.0182	0.1247	0.1529	0.0032	0.0026	0.0194	0.0244	0.02	0.01	0.0213	0.0093	0.0046
22	Affx-19134801	21375838	NA	NA	NA	NA	0.299108252756588	0.544690933577275	0.0059	0.0042	0.0193	0.1566	0.0051	0.1544	0.189	0.0114	0.003	0.0065	0.0052	0.0127	0.0043	0.0057	0.0182	0.1248	0.1528	0.0031	0.0026	0.0195	0.0245	0.0198	0.01	0.0218	0.0093	0.0045
22	rs2541953	21381646	NA	NA	NA	NA	0.312189548417944	0.317895986017691	0.0037	0.0039	0.017	0.1618	0.0044	0.158	0.1936	0.0104	0.0018	0.0065	0.0046	0.0109	0.0026	0.0055	0.0165	0.1291	0.1567	0.0018	0.0015	0.0203	0.0246	0.0173	0.0101	0.0212	0.0082	0.0032
22	rs2075277	21382482	NA	NA	NA	NA	0.319746938178483	0.324813677246017	0.0037	0.0039	0.017	0.1618	0.0044	0.158	0.1936	0.0105	0.0018	0.0065	0.0046	0.0109	0.0025	0.0055	0.0165	0.129	0.1568	0.0018	0.0015	0.0203	0.0246	0.0173	0.0101	0.0211	0.0082	0.0032
22	rs2270384	21384578	NA	NA	NA	NA	0.325159639263023	0.330672900779806	0.0037	0.0039	0.017	0.1619	0.0044	0.158	0.1937	0.0105	0.0018	0.0065	0.0046	0.0109	0.0025	0.0055	0.0165	0.1289	0.1568	0.0018	0.0015	0.0203	0.0246	0.0173	0.0101	0.021	0.0082	0.0032
22	rs76136208	21385277	NA	NA	NA	NA	0.333290591223936	0.337300945220623	0.0036	0.0039	0.017	0.162	0.0044	0.158	0.1937	0.0105	0.0018	0.0065	0.0046	0.0109	0.0025	0.0054	0.0165	0.1291	0.1568	0.0018	0.0014	0.0203	0.0246	0.0173	0.0101	0.021	0.0082	0.0032
22	rs402931	21385985	NA	NA	NA	NA	0.327858310116546	0.335455983647688	0.0036	0.0039	0.017	0.162	0.0044	0.1581	0.1939	0.0105	0.0018	0.0065	0.0046	0.0109	0.0025	0.0054	0.0165	0.1291	0.1565	0.0018	0.0014	0.0203	0.0246	0.0173	0.0101	0.0211	0.0082	0.0032
22	rs2072550	21386019	NA	NA	NA	NA	0.322877470654095	0.336685631407087	0.0036	0.0039	0.017	0.1617	0.0044	0.1585	0.1937	0.0105	0.0018	0.0065	0.0046	0.0109	0.0025	0.0054	0.0166	0.1291	0.1565	0.0018	0.0014	0.0203	0.0246	0.0173	0.0101	0.0211	0.0082	0.0032
22	rs2520659	21386684	NA	NA	NA	NA	0.307681046338144	0.320682052288788	0.0036	0.0039	0.017	0.1618	0.0044	0.1583	0.1937	0.0105	0.0018	0.0065	0.0046	0.0109	0.0025	0.0054	0.0166	0.1291	0.1566	0.0018	0.0014	0.0203	0.0246	0.0173	0.0101	0.0211	0.0082	0.0032
22	rs12627919	21392943	NA	NA	NA	NA	0.278216087998568	0.259188771051762	0.0036	0.0039	0.0164	0.1625	0.0048	0.1572	0.194	0.0106	0.0018	0.0066	0.0047	0.0108	0.0025	0.0057	0.0166	0.1294	0.1567	0.0018	0.0014	0.0202	0.0243	0.017	0.0101	0.021	0.0083	0.0031
22	rs6005347	21396607	NA	NA	NA	NA	0.243632233321334	0.238319010462656	0.0036	0.0039	0.0164	0.1627	0.0049	0.1572	0.194	0.0106	0.0017	0.0067	0.0047	0.0109	0.0024	0.0058	0.0166	0.1293	0.1567	0.0018	0.0014	0.0201	0.0242	0.0168	0.0102	0.021	0.0084	0.0031
22	rs117468585	21398354	NA	NA	NA	NA	0.229673443728414	0.232585218397759	0.0035	0.0039	0.0164	0.1626	0.0049	0.1573	0.1939	0.0105	0.0017	0.0067	0.0047	0.0109	0.0024	0.0058	0.0166	0.1292	0.1567	0.0017	0.0014	0.0201	0.0242	0.0168	0.0102	0.0211	0.0084	0.0031
22	rs73164868	21401570	NA	NA	NA	NA	0.229589213008925	0.223852665860229	0.0035	0.0039	0.0164	0.1626	0.005	0.1572	0.1941	0.0105	0.0017	0.0067	0.0047	0.011	0.0024	0.0058	0.0166	0.129	0.1566	0.0017	0.0014	0.0201	0.0242	0.0167	0.0102	0.0213	0.0085	0.003
22	rs77133550	21402372	NA	NA	NA	NA	0.231403955865923	0.222011047405546	0.0035	0.0039	0.0164	0.1626	0.005	0.1571	0.1941	0.0105	0.0017	0.0067	0.0047	0.0111	0.0024	0.0059	0.0166	0.1289	0.1566	0.0017	0.0014	0.0201	0.0242	0.0168	0.0102	0.0213	0.0085	0.003
22	rs373069	21403912	NA	NA	NA	NA	0.243414705393849	0.223852665860229	0.0035	0.0039	0.0164	0.1626	0.005	0.1571	0.1942	0.0105	0.0017	0.0067	0.0047	0.0112	0.0024	0.0059	0.0166	0.1288	0.1565	0.0016	0.0014	0.02	0.0242	0.0168	0.0103	0.0215	0.0085	0.0031
22	rs450741	21403971	NA	NA	NA	NA	0.239905652773918	0.222227450416585	0.0035	0.0039	0.0165	0.1625	0.005	0.1571	0.1941	0.0105	0.0017	0.0067	0.0047	0.0112	0.0024	0.0059	0.0166	0.1287	0.1565	0.0016	0.0014	0.02	0.0242	0.0168	0.0103	0.0215	0.0085	0.0031
22	rs76460419	21406353	NA	NA	NA	NA	0.225566331565994	0.215872693787667	0.0035	0.0039	0.0164	0.163	0.005	0.1571	0.1944	0.0104	0.0017	0.0068	0.0048	0.0112	0.0024	0.0059	0.0167	0.1283	0.1563	0.0016	0.0013	0.0201	0.0243	0.0165	0.0101	0.0216	0.0085	0.003
22	rs117587161	21406460	NA	NA	NA	NA	0.225441254193203	0.216301608967598	0.0035	0.0039	0.0164	0.1631	0.005	0.1571	0.1944	0.0104	0.0017	0.0068	0.0048	0.0112	0.0024	0.006	0.0167	0.1283	0.1563	0.0016	0.0013	0.0201	0.0243	0.0165	0.0101	0.0216	0.0085	0.003
22	rs2241223	21409191	NA	NA	NA	NA	0.234673427695671	0.216301608967598	0.0034	0.0039	0.0164	0.1636	0.005	0.1573	0.1946	0.0104	0.0017	0.0069	0.0048	0.0112	0.0024	0.006	0.0167	0.1274	0.1564	0.0017	0.0013	0.0201	0.0243	0.0161	0.01	0.0217	0.0085	0.003
22	rs5762158	21416404	NA	NA	NA	NA	0.247127215346511	0.197490935376737	0.0032	0.0039	0.0165	0.1636	0.0049	0.158	0.1949	0.0102	0.0017	0.007	0.0049	0.0111	0.0024	0.006	0.0168	0.1266	0.1564	0.0017	0.001	0.0202	0.0243	0.0162	0.01	0.0218	0.0085	0.0028
22	rs442656	21416442	NA	NA	NA	NA	0.238011270740469	0.196243503868553	0.0032	0.0039	0.0165	0.1636	0.0049	0.158	0.1949	0.0102	0.0017	0.007	0.0049	0.0111	0.0023	0.006	0.0168	0.1266	0.1564	0.0017	0.001	0.0202	0.0243	0.0162	0.01	0.0218	0.0085	0.0028
22	rs365856	21421694	NA	NA	NA	NA	0.172552885065736	0.175453581735992	0.0031	0.0037	0.0172	0.1638	0.0047	0.16	0.1961	0.0098	0.0011	0.007	0.0051	0.0103	0.0014	0.0061	0.0178	0.1268	0.1578	0.0017	5e-04	0.0194	0.024	0.0161	0.0098	0.0216	0.0081	0.0017
22	rs9613603	21425298	NA	NA	NA	NA	0.189591629323006	0.174554916830278	0.0031	0.0037	0.0173	0.164	0.0044	0.1598	0.1961	0.0098	0.0011	0.0071	0.0051	0.0103	0.0013	0.0061	0.0179	0.1268	0.1579	0.0017	4e-04	0.0194	0.0241	0.0161	0.0099	0.0216	0.0081	0.0017
22	rs117198675	21427621	NA	NA	NA	NA	0.189780683433852	0.175753492053832	0.0031	0.0036	0.0174	0.1641	0.0045	0.1597	0.196	0.0098	0.0011	0.0071	0.0051	0.0103	0.0013	0.0061	0.0179	0.1268	0.158	0.0017	4e-04	0.0194	0.0241	0.0161	0.0099	0.0216	0.008	0.0017
22	rs421166	21428523	NA	NA	NA	NA	0.190159115369408	0.174355430990166	0.0031	0.0036	0.0174	0.1642	0.0045	0.1597	0.196	0.0098	0.0011	0.0071	0.0051	0.0103	0.0013	0.0061	0.0179	0.1268	0.158	0.0017	4e-04	0.0194	0.0241	0.0161	0.0099	0.0215	0.008	0.0017
22	rs74935988	21430958	NA	NA	NA	NA	0.183561768397838	0.173757448789393	0.003	0.0036	0.0174	0.1642	0.0044	0.1598	0.196	0.0097	0.0011	0.0071	0.0052	0.0104	0.0013	0.0061	0.018	0.1268	0.1579	0.0017	4e-04	0.0194	0.0241	0.0161	0.0099	0.0214	0.008	0.0017
22	rs400946	21431054	NA	NA	NA	NA	0.183450472652013	0.174056350721269	0.003	0.0036	0.0174	0.1643	0.0044	0.1598	0.196	0.0097	0.0011	0.0071	0.0052	0.0104	0.0013	0.0061	0.018	0.1268	0.1579	0.0017	4e-04	0.0194	0.0241	0.0161	0.0099	0.0214	0.008	0.0017
22	rs75694724	21432229	NA	NA	NA	NA	0.168393635993264	0.173359190580516	0.0029	0.0036	0.0174	0.1643	0.0045	0.1602	0.1964	0.0097	0.0011	0.0071	0.0052	0.0103	0.0014	0.0061	0.0182	0.1265	0.1576	0.0014	4e-04	0.0193	0.024	0.016	0.0099	0.0216	0.008	0.0016
22	rs1210585	21437561	NA	NA	NA	NA	0.196002938637998	0.162435690875087	0.0022	0.0031	0.0168	0.1661	0.0044	0.1615	0.1974	0.0096	0.0011	0.0073	0.0054	0.0102	0.0015	0.0061	0.0188	0.1262	0.1556	0.0016	3e-04	0.0191	0.0237	0.0159	0.0098	0.0216	0.0078	0.0018
22	rs6005562	21438369	NA	NA	NA	NA	0.191297000820065	0.166735908740984	0.0022	0.0031	0.0167	0.1657	0.0044	0.1617	0.1974	0.0096	0.0011	0.0073	0.0055	0.0101	0.0015	0.0062	0.0188	0.1274	0.1551	0.0016	3e-04	0.019	0.0236	0.0156	0.0098	0.0214	0.0077	0.0018
22	rs16989111	21441353	NA	NA	NA	NA	0.205452298693017	0.146012857315485	0.0024	0.0031	0.0169	0.1644	0.0044	0.1624	0.1977	0.0095	0.0012	0.0073	0.0056	0.0102	0.0017	0.0065	0.019	0.1282	0.1543	0.0017	2e-04	0.0191	0.0235	0.0155	0.0097	0.021	0.0075	0.0017
22	rs435980	21442000	NA	NA	NA	NA	0.201791054066214	0.148737755876929	0.0024	0.0031	0.0169	0.1641	0.0044	0.1623	0.1977	0.0095	0.0012	0.0073	0.0056	0.0103	0.0017	0.0065	0.019	0.1292	0.1537	0.0018	2e-04	0.0191	0.0234	0.0154	0.0097	0.0209	0.0075	0.0018
22	rs431319	21449028	NA	NA	NA	NA	0.172445499860599	0.179265510456408	0.0024	0.0031	0.0169	0.1633	0.0045	0.1629	0.198	0.0095	0.0013	0.0073	0.0055	0.0105	0.0019	0.0064	0.0192	0.1292	0.1539	0.0018	2e-04	0.0187	0.0232	0.0154	0.0098	0.0207	0.0071	0.0018
22	rs9306459	21450020	NA	NA	NA	NA	0.174384375708679	0.186973510486135	0.0024	0.0031	0.0169	0.1632	0.0045	0.163	0.198	0.0095	0.0013	0.0073	0.0055	0.0105	0.0019	0.0064	0.0192	0.1293	0.1539	0.0018	2e-04	0.0187	0.0232	0.0153	0.0098	0.0206	0.007	0.0018
22	rs391649	21451725	NA	NA	NA	NA	0.174204321523437	0.19375665675354	0.0025	0.0031	0.0169	0.1631	0.0045	0.163	0.1979	0.0095	0.0013	0.0073	0.0055	0.0105	0.0019	0.0065	0.0192	0.1293	0.1539	0.0018	2e-04	0.0187	0.0232	0.0153	0.0098	0.0206	0.007	0.0018
22	rs2519458	21458772	NA	NA	NA	NA	0.126408635624459	0.288674221462003	0.0027	0.0033	0.0175	0.1598	0.0049	0.1637	0.1967	0.0097	0.0014	0.0078	0.0055	0.0115	0.0021	0.0066	0.0205	0.129	0.1529	0.0017	2e-04	0.0184	0.0231	0.0155	0.0102	0.0204	0.0071	0.0016
22	rs140390	21460008	NA	NA	NA	NA	0.116365939603992	0.255445767887816	0.0028	0.0033	0.0176	0.1592	0.0049	0.1636	0.1969	0.0098	0.0014	0.0079	0.0055	0.0116	0.0021	0.0067	0.0206	0.129	0.1528	0.0017	2e-04	0.0183	0.023	0.0155	0.0102	0.0204	0.0071	0.0016
22	rs2845419	21463515	NA	NA	NA	NA	0.12042615409792	0.273288684295087	0.0028	0.0033	0.0177	0.1589	0.0049	0.1634	0.1971	0.0098	0.0014	0.0079	0.0056	0.0117	0.0021	0.0067	0.0207	0.129	0.1527	0.0017	2e-04	0.0182	0.0227	0.0156	0.0102	0.0207	0.0071	0.0016
22	rs2845420	21463545	NA	NA	NA	NA	0.120108583117399	0.275255600239496	0.0028	0.0033	0.0177	0.1589	0.0049	0.1634	0.1971	0.0098	0.0014	0.0079	0.0056	0.0117	0.0021	0.0068	0.0207	0.129	0.1527	0.0017	2e-04	0.0182	0.0227	0.0156	0.0102	0.0207	0.0071	0.0016
22	rs465500	21798907	NA	NA	NA	NA	0.0219131333688945	0.418348916129328	0.0027	0.0028	0.021	0.1484	0.0059	0.1688	0.1955	0.0089	0.0015	0.0091	0.0061	0.016	0.002	0.0074	0.0201	0.1367	0.145	0.0013	6e-04	0.0158	0.0198	0.0148	0.011	0.0222	0.008	0.0016
22	rs41282591	21804903	NA	NA	NA	NA	0.0206669240490678	0.395765968581526	0.0027	0.0028	0.021	0.1484	0.0059	0.1689	0.1953	0.0089	0.0014	0.0091	0.0061	0.016	0.002	0.0074	0.0201	0.1368	0.1451	0.0013	6e-04	0.0158	0.0198	0.0148	0.011	0.0222	0.008	0.0016
22	rs41282593	21805046	NA	NA	NA	NA	0.0205874733380368	0.394993406185549	0.0027	0.0028	0.021	0.1484	0.0059	0.1689	0.1953	0.0089	0.0014	0.0091	0.0061	0.016	0.002	0.0074	0.0201	0.1368	0.1451	0.0013	6e-04	0.0158	0.0198	0.0148	0.011	0.0222	0.008	0.0016
22	rs34043275	21809133	NA	NA	NA	NA	0.0196853582955208	0.381796655269612	0.0027	0.0028	0.0209	0.1484	0.0059	0.1689	0.1951	0.0089	0.0015	0.0091	0.0061	0.016	0.002	0.0075	0.02	0.1368	0.1452	0.0013	6e-04	0.0158	0.0199	0.0148	0.011	0.0222	0.008	0.0016
22	rs463426	21809185	NA	NA	NA	NA	0.016852344071992	0.371507087388073	0.0027	0.0029	0.0209	0.1484	0.0059	0.1689	0.1951	0.0089	0.0016	0.0091	0.0061	0.016	0.002	0.0075	0.02	0.1368	0.1452	0.0013	7e-04	0.0158	0.0199	0.0148	0.011	0.0219	0.008	0.0017
22	rs131654	21917190	NA	NA	NA	NA	0.0044938902924288	0.253298491117694	0.0024	0.0028	0.0212	0.1471	0.0058	0.1718	0.1974	0.0085	0.0013	0.0096	0.0059	0.0167	0.0017	0.0074	0.0194	0.1387	0.1451	9e-04	7e-04	0.0152	0.0199	0.0138	0.0104	0.0207	0.0078	0.0013
22	rs78456257	21926013	NA	NA	NA	NA	0.00395802509624045	0.230501438186522	0.0024	0.0028	0.0212	0.1469	0.0061	0.1715	0.1973	0.0085	0.0013	0.0097	0.0059	0.0167	0.0017	0.0074	0.0194	0.1386	0.145	9e-04	7e-04	0.0153	0.0199	0.0138	0.0105	0.0207	0.008	0.0013
22	rs79858848	21926884	NA	NA	NA	NA	0.00394543143172097	0.233244511818629	0.0024	0.0028	0.0212	0.1469	0.0061	0.1714	0.1973	0.0085	0.0013	0.0097	0.0059	0.0167	0.0017	0.0074	0.0194	0.1386	0.145	9e-04	7e-04	0.0153	0.0199	0.0138	0.0105	0.0208	0.008	0.0013
22	rs181359	21928641	NA	NA	NA	NA	0.00391283570503248	0.225808014902499	0.0024	0.0028	0.0212	0.1471	0.0061	0.1714	0.1971	0.0085	0.0013	0.0097	0.0059	0.0167	0.0017	0.0074	0.0193	0.1389	0.1449	9e-04	7e-04	0.0153	0.0199	0.0138	0.0105	0.0208	0.008	0.0013
22	rs181362	21932068	NA	NA	NA	NA	0.0038581578321933	0.22875138966079	0.0024	0.0028	0.0212	0.1471	0.0061	0.1714	0.1971	0.0085	0.0013	0.0097	0.0059	0.0167	0.0017	0.0074	0.0193	0.1389	0.1449	9e-04	7e-04	0.0153	0.0199	0.0138	0.0105	0.0208	0.008	0.0013
22	rs5754217	21939675	NA	NA	NA	NA	0.00375302903182594	0.229297815507276	0.0024	0.0028	0.0212	0.1477	0.0061	0.1714	0.197	0.0085	0.0013	0.0097	0.0059	0.0167	0.0017	0.0074	0.0193	0.1389	0.1443	9e-04	7e-04	0.0153	0.0199	0.0138	0.0105	0.0208	0.008	0.0013
22	rs117663329	21939765	NA	NA	NA	NA	0.00375544791054916	0.229625873785198	0.0024	0.0028	0.0212	0.1477	0.0061	0.1714	0.197	0.0085	0.0013	0.0097	0.0059	0.0167	0.0017	0.0074	0.0193	0.1389	0.1443	9e-04	7e-04	0.0153	0.0199	0.0138	0.0105	0.0208	0.008	0.0013
22	rs5998672	21966442	NA	NA	NA	NA	0.00194301865826607	0.227441694554752	0.0024	0.0028	0.021	0.1479	0.0063	0.1717	0.1963	0.0091	0.0013	0.0097	0.0059	0.0167	0.0017	0.0074	0.0193	0.139	0.1443	9e-04	7e-04	0.0152	0.0195	0.0138	0.0105	0.0208	0.008	0.0013
22	rs453343	21967395	NA	NA	NA	NA	0.00199940988055414	0.224069653087461	0.0024	0.0028	0.021	0.1479	0.0063	0.1716	0.1963	0.0091	0.0013	0.0097	0.0059	0.0167	0.0017	0.0074	0.0193	0.139	0.1443	9e-04	7e-04	0.0152	0.0195	0.0138	0.0105	0.0208	0.008	0.0013
22	rs4821124	21979289	NA	NA	NA	NA	0.00133970356447895	0.208942361440764	0.0024	0.0028	0.021	0.1478	0.0063	0.1712	0.196	0.0091	0.0013	0.0098	0.006	0.0167	0.0018	0.0075	0.0193	0.139	0.1442	9e-04	0.001	0.0152	0.0196	0.0138	0.0105	0.0208	0.008	0.0013
22	rs2298428	21982892	NA	NA	NA	NA	0.0020601087240527	0.234344671015195	0.0024	0.0029	0.0209	0.1481	0.0063	0.1709	0.1959	0.009	0.0013	0.0098	0.006	0.0166	0.0018	0.0078	0.0192	0.1391	0.1445	9e-04	0.001	0.0153	0.0195	0.0138	0.0104	0.0208	0.008	0.0013
22	rs861854	21988524	NA	NA	NA	NA	0.00414552669856336	0.205241821329961	0.0023	0.0028	0.0207	0.1488	0.0062	0.1738	0.198	0.0087	0.0012	0.0098	0.0059	0.0171	0.0017	0.0076	0.0186	0.1388	0.1434	8e-04	9e-04	0.0149	0.0193	0.0129	0.01	0.0203	0.0078	0.0012
22	rs371513	21988599	NA	NA	NA	NA	0.00429135644779575	0.198115648868462	0.0023	0.0028	0.0207	0.1488	0.0062	0.1738	0.1981	0.0087	0.0012	0.0098	0.0059	0.0171	0.0017	0.0076	0.0185	0.1388	0.1434	8e-04	9e-04	0.0149	0.0193	0.0129	0.01	0.0203	0.0077	0.0012
22	rs12170285	21988833	NA	NA	NA	NA	0.0045302319745467	0.202192406842174	0.0023	0.0028	0.0207	0.1489	0.0061	0.1739	0.1982	0.0087	0.0012	0.0098	0.0059	0.0171	0.0017	0.0075	0.0185	0.1388	0.1434	8e-04	9e-04	0.0149	0.0192	0.0129	0.01	0.0203	0.0077	0.0012
22	rs35113423	21989142	NA	NA	NA	NA	0.00464349972529039	0.193343225549976	0.0023	0.0028	0.0207	0.1489	0.0061	0.1741	0.1984	0.0087	0.0012	0.0098	0.0059	0.0171	0.0017	0.0075	0.0185	0.1388	0.1433	8e-04	9e-04	0.0148	0.0192	0.0128	0.0099	0.0203	0.0077	0.0012
22	rs730882	21989325	NA	NA	NA	NA	0.00480872588282823	0.194170386651712	0.0023	0.0028	0.0207	0.149	0.0061	0.1742	0.1985	0.0087	0.0012	0.0098	0.0058	0.0171	0.0017	0.0075	0.0184	0.1389	0.1433	8e-04	9e-04	0.0148	0.0192	0.0128	0.0099	0.0202	0.0076	0.0012
22	rs11705259	21990823	NA	NA	NA	NA	0.00622970111633795	0.231816804768686	0.0022	0.0028	0.0207	0.1492	0.0061	0.1746	0.1995	0.0086	0.0012	0.0098	0.0058	0.0171	0.0017	0.0075	0.0182	0.139	0.1431	7e-04	9e-04	0.0146	0.0191	0.0125	0.0098	0.0201	0.0075	0.0012
22	rs11705317	21991120	NA	NA	NA	NA	0.00558512206861219	0.216730804214747	0.0022	0.0028	0.0206	0.1492	0.0061	0.1746	0.1995	0.0085	0.0011	0.0098	0.0058	0.0171	0.0017	0.0075	0.0183	0.1391	0.1434	7e-04	8e-04	0.0146	0.0191	0.0125	0.0098	0.0201	0.0075	0.0011
22	rs34035987	21994044	NA	NA	NA	NA	0.0079862096348176	0.197595008161141	0.0022	0.0027	0.0202	0.1495	0.0061	0.1751	0.2	0.0084	0.001	0.0101	0.0059	0.0171	0.0015	0.0075	0.0182	0.1392	0.1431	6e-04	8e-04	0.0145	0.0189	0.0124	0.0097	0.0205	0.0076	0.001
22	rs62235077	22001704	NA	NA	NA	NA	0.0194813242638564	0.163897230217901	0.0022	0.0027	0.0196	0.1499	0.0059	0.1773	0.2031	0.0079	7e-04	0.0103	0.0057	0.0171	0.0013	0.0072	0.0174	0.1403	0.1429	4e-04	8e-04	0.0138	0.0184	0.0117	0.0093	0.0201	0.0072	7e-04
22	rs391324	22015019	NA	NA	NA	NA	0.0206227574056931	0.119361731469192	0.0022	0.0026	0.0193	0.1497	0.0061	0.1783	0.2043	0.0078	6e-04	0.0105	0.0057	0.0174	0.0011	0.0072	0.0171	0.1405	0.1425	3e-04	7e-04	0.0135	0.0181	0.0114	0.0092	0.0199	0.0072	5e-04
22	rs78272461	22015771	NA	NA	NA	NA	0.0201414261440012	0.122068020489475	0.0022	0.0026	0.0193	0.1497	0.0061	0.1783	0.2044	0.0078	6e-04	0.0105	0.0057	0.0174	0.0011	0.0072	0.0171	0.1405	0.1425	3e-04	7e-04	0.0135	0.0181	0.0114	0.0092	0.0199	0.0072	5e-04
22	rs390720	22021418	NA	NA	NA	NA	0.0183784104424733	0.116937056920894	0.0022	0.0026	0.0193	0.1497	0.0061	0.1784	0.2044	0.0078	6e-04	0.0105	0.0058	0.0174	0.0011	0.0072	0.0171	0.1405	0.1425	2e-04	7e-04	0.0135	0.018	0.0114	0.0093	0.0199	0.0072	5e-04
22	rs436570	22032897	NA	NA	NA	NA	0.0151519595290828	0.0880485892603067	0.0021	0.0027	0.0193	0.1496	0.0062	0.1791	0.2044	0.0078	6e-04	0.0106	0.0058	0.0175	0.0011	0.0072	0.0171	0.1403	0.1422	2e-04	7e-04	0.0134	0.018	0.0114	0.0092	0.02	0.0072	5e-04
22	rs443192	22036640	NA	NA	NA	NA	0.0142834155423041	0.0852855725396139	0.0021	0.0027	0.0193	0.1496	0.0062	0.1791	0.2044	0.0078	6e-04	0.0106	0.0058	0.0175	0.0011	0.0072	0.0171	0.1403	0.1422	2e-04	7e-04	0.0134	0.018	0.0114	0.0092	0.02	0.0072	5e-04
22	rs56116406	22038929	NA	NA	NA	NA	0.0139690809187238	0.0827839899811906	0.0021	0.0027	0.0193	0.1496	0.0062	0.1791	0.2044	0.0078	6e-04	0.0106	0.0058	0.0175	0.0011	0.0072	0.0171	0.1403	0.1422	2e-04	7e-04	0.0134	0.018	0.0114	0.0092	0.02	0.0072	5e-04
22	rs396913	22039863	NA	NA	NA	NA	0.0138039890475164	0.0795696654888375	0.0021	0.0027	0.0193	0.1496	0.0062	0.1791	0.2044	0.0078	6e-04	0.0106	0.0058	0.0175	0.0011	0.0072	0.0171	0.1403	0.1422	2e-04	7e-04	0.0134	0.018	0.0114	0.0092	0.02	0.0072	5e-04
22	rs861823	22046738	NA	NA	NA	NA	0.0134458943180132	0.086126079961349	0.0021	0.0026	0.0192	0.1498	0.0062	0.1794	0.2045	0.0078	6e-04	0.0106	0.0058	0.0174	0.0011	0.0072	0.017	0.1403	0.1421	2e-04	7e-04	0.0133	0.0179	0.0114	0.0092	0.0199	0.0072	5e-04
22	rs12484060	22049783	NA	NA	NA	NA	0.0124495288550924	0.0858200580892257	0.0021	0.0026	0.0192	0.1499	0.0062	0.1795	0.2045	0.0079	6e-04	0.0106	0.0058	0.0174	0.0011	0.0072	0.017	0.1403	0.142	2e-04	7e-04	0.0133	0.0178	0.0114	0.0092	0.0199	0.0072	5e-04
22	rs3209602	22051548	NA	NA	NA	NA	0.0123826999242868	0.081507047839244	0.0021	0.0026	0.0192	0.1499	0.0062	0.1795	0.2045	0.0079	6e-04	0.0106	0.0058	0.0174	0.0011	0.0072	0.017	0.1403	0.142	2e-04	7e-04	0.0133	0.0178	0.0114	0.0092	0.0199	0.0072	5e-04
22	rs1860	22055394	NA	NA	NA	NA	0.0113950357839829	0.0802381565494411	0.0021	0.0026	0.0192	0.1499	0.0062	0.1793	0.2045	0.0078	6e-04	0.0107	0.0058	0.0174	0.0011	0.0071	0.017	0.1405	0.142	2e-04	7e-04	0.0133	0.018	0.0115	0.0092	0.0199	0.0072	5e-04
22	rs16995746	22056015	NA	NA	NA	NA	0.0118811791195521	0.0876627292794626	0.0021	0.0026	0.0192	0.1499	0.0062	0.1793	0.2045	0.0078	6e-04	0.0106	0.0058	0.0174	0.0011	0.0071	0.017	0.1405	0.142	2e-04	7e-04	0.0133	0.018	0.0115	0.0092	0.0199	0.0072	5e-04
22	rs74625961	22059177	NA	NA	NA	NA	0.013426562712796	0.0968671493317768	0.0021	0.0026	0.0192	0.15	0.0061	0.1794	0.2044	0.0078	6e-04	0.0107	0.0058	0.0174	0.0011	0.0072	0.017	0.1405	0.1419	2e-04	7e-04	0.0133	0.018	0.0115	0.0092	0.0199	0.0072	5e-04
22	rs5994805	22059968	NA	NA	NA	NA	0.0136990937324937	0.0982345859495385	0.0021	0.0026	0.0192	0.15	0.0061	0.1794	0.2044	0.0078	6e-04	0.0107	0.0058	0.0174	0.0011	0.0072	0.017	0.1404	0.1419	2e-04	7e-04	0.0133	0.018	0.0114	0.0092	0.0199	0.0072	5e-04
22	rs76940365	22062480	NA	NA	NA	NA	0.0143509662689106	0.0972685559221052	0.0021	0.0026	0.0192	0.1501	0.0061	0.1795	0.2043	0.0078	6e-04	0.0107	0.0059	0.0174	0.0011	0.0073	0.0169	0.1404	0.1419	2e-04	7e-04	0.0133	0.0179	0.0114	0.0092	0.0198	0.0073	5e-04
22	rs8137977	22064106	NA	NA	NA	NA	0.015328826661098	0.101563281012399	0.0021	0.0026	0.0191	0.1501	0.0061	0.1795	0.2042	0.0078	6e-04	0.0107	0.0059	0.0174	0.0011	0.0073	0.0169	0.1404	0.1419	2e-04	7e-04	0.0133	0.0179	0.0114	0.0092	0.0198	0.0073	5e-04
22	rs7290787	22077124	NA	NA	NA	NA	0.0374220919542515	0.192930093404864	0.002	0.0025	0.019	0.1506	0.006	0.1802	0.2058	0.0077	5e-04	0.0108	0.0058	0.0172	0.001	0.0073	0.0164	0.1401	0.1418	3e-04	8e-04	0.0133	0.0179	0.0107	0.0091	0.0193	0.0072	6e-04
22	rs10427813	22080735	NA	NA	NA	NA	0.0461622796974381	0.163604553338375	0.002	0.0025	0.0189	0.1508	0.006	0.1805	0.2063	0.0077	5e-04	0.0109	0.0058	0.0173	0.001	0.0073	0.0162	0.1399	0.1417	3e-04	8e-04	0.0133	0.0179	0.0104	0.009	0.0191	0.0072	7e-04
22	rs5994845	22082603	NA	NA	NA	NA	0.0636525229325186	0.122418878471943	0.002	0.0026	0.0188	0.1512	0.0059	0.1809	0.207	0.0075	5e-04	0.011	0.0057	0.0174	9e-04	0.0073	0.0159	0.1396	0.1416	3e-04	8e-04	0.0134	0.0179	0.0099	0.0089	0.0188	0.0073	8e-04
22	rs5749769	22094016	NA	NA	NA	NA	0.0987341956584494	0.123826082368354	0.0021	0.0028	0.0189	0.1512	0.0059	0.1806	0.2081	0.0076	4e-04	0.011	0.0057	0.0175	8e-04	0.0074	0.0153	0.1404	0.1412	4e-04	9e-04	0.0135	0.0174	0.0097	0.0089	0.0182	0.0072	8e-04
22	rs61387590	22111985	NA	NA	NA	NA	0.111396539438083	0.0776512785487973	0.0021	0.0029	0.0192	0.1509	0.0059	0.1806	0.209	0.0076	4e-04	0.0112	0.0058	0.0177	8e-04	0.0073	0.015	0.1405	0.1405	5e-04	9e-04	0.0138	0.017	0.0097	0.009	0.0181	0.0073	9e-04
22	rs41282607	22118229	NA	NA	NA	NA	0.107150817587697	0.0696086068536865	0.0021	0.0029	0.0192	0.1508	0.0059	0.1804	0.2092	0.0076	4e-04	0.0112	0.0058	0.0177	8e-04	0.0073	0.0151	0.1406	0.1406	5e-04	9e-04	0.0138	0.017	0.0097	0.009	0.0178	0.0073	9e-04
22	rs76533939	22120381	NA	NA	NA	NA	0.107204604661319	0.0698895715461525	0.0021	0.0029	0.0192	0.1508	0.0059	0.1804	0.2092	0.0076	4e-04	0.0112	0.0058	0.0177	8e-04	0.0073	0.0151	0.1406	0.1406	5e-04	9e-04	0.0138	0.017	0.0097	0.009	0.0178	0.0073	9e-04
22	rs2298432	22123189	NA	NA	NA	NA	0.106855287797068	0.0681412792066994	0.0021	0.0029	0.0192	0.1508	0.0059	0.1804	0.2092	0.0076	4e-04	0.0112	0.0058	0.0177	8e-04	0.0073	0.0151	0.1406	0.1406	5e-04	9e-04	0.0138	0.017	0.0097	0.009	0.0178	0.0073	9e-04
22	rs78860649	22126731	NA	NA	NA	NA	0.107743396039688	0.0668249519271995	0.0021	0.0029	0.0192	0.1508	0.0059	0.1804	0.2091	0.0076	4e-04	0.0112	0.0058	0.0177	8e-04	0.0073	0.0151	0.1407	0.1406	5e-04	9e-04	0.0138	0.017	0.0097	0.009	0.0178	0.0073	9e-04
22	rs2283792	22131125	NA	NA	NA	NA	0.108310929251895	0.0669630070671955	0.0021	0.0029	0.0192	0.1507	0.0059	0.1804	0.2091	0.0076	4e-04	0.0112	0.0058	0.0177	8e-04	0.0073	0.0151	0.1409	0.1405	5e-04	9e-04	0.0138	0.017	0.0097	0.009	0.0178	0.0074	9e-04
22	rs56346849	22132985	NA	NA	NA	NA	0.108338000712112	0.0669630070671955	0.0021	0.0029	0.0192	0.1507	0.0059	0.1804	0.2091	0.0076	4e-04	0.0112	0.0058	0.0177	8e-04	0.0073	0.0151	0.1409	0.1405	5e-04	9e-04	0.0138	0.017	0.0097	0.009	0.0178	0.0074	9e-04
22	rs7290469	22150982	NA	NA	NA	NA	0.112307761729348	0.0695384392031729	0.0021	0.0029	0.0192	0.1509	0.0059	0.1803	0.2092	0.0075	4e-04	0.0112	0.0058	0.0177	8e-04	0.0073	0.0151	0.1407	0.1405	5e-04	9e-04	0.0138	0.017	0.0097	0.009	0.0178	0.0074	9e-04
22	rs78907487	22151939	NA	NA	NA	NA	0.125103354149828	0.0862792547225027	0.0022	0.0029	0.0192	0.1505	0.0062	0.1799	0.2093	0.0075	4e-04	0.0112	0.0058	0.018	8e-04	0.0073	0.0152	0.1406	0.1403	6e-04	9e-04	0.0138	0.0171	0.0097	0.009	0.0178	0.0074	9e-04
22	rs3729912	22160384	NA	NA	NA	NA	0.127572471124134	0.0828593539718707	0.0022	0.0029	0.0192	0.1505	0.0062	0.1799	0.2093	0.0075	4e-04	0.0112	0.0058	0.018	8e-04	0.0073	0.0152	0.1406	0.1403	6e-04	9e-04	0.0138	0.0172	0.0097	0.009	0.0178	0.0074	9e-04
22	rs117112559	22161596	NA	NA	NA	NA	0.127752097047658	0.086969890460622	0.0022	0.0029	0.0192	0.1505	0.0062	0.1799	0.2093	0.0075	4e-04	0.0112	0.0058	0.018	8e-04	0.0073	0.0152	0.1406	0.1402	6e-04	9e-04	0.0137	0.0172	0.0097	0.009	0.0178	0.0074	9e-04
22	rs9607287	22163425	NA	NA	NA	NA	0.128111808503019	0.0864325386036107	0.0022	0.0029	0.0192	0.1505	0.0062	0.1799	0.2093	0.0075	4e-04	0.0112	0.0058	0.018	8e-04	0.0073	0.0152	0.1405	0.1402	6e-04	9e-04	0.0137	0.0172	0.0097	0.009	0.0178	0.0074	9e-04
22	rs34431893	22194752	NA	NA	NA	NA	0.151748383923226	0.101481579165474	0.0022	0.0029	0.0192	0.1506	0.0062	0.1798	0.2093	0.0074	4e-04	0.0112	0.0058	0.018	9e-04	0.0073	0.0149	0.1405	0.1402	6e-04	0.001	0.0138	0.0172	0.0097	0.009	0.0179	0.0074	9e-04
22	rs73149968	22259174	NA	NA	NA	NA	0.248049179871105	0.146575137116279	0.0024	0.0032	0.0193	0.1512	0.0062	0.1797	0.2084	0.0073	7e-04	0.0111	0.0058	0.018	0.0012	0.0075	0.0152	0.1394	0.1393	8e-04	0.0015	0.0136	0.017	0.0094	0.0089	0.0179	0.0078	0.0012
22	rs240054	22266577	NA	NA	NA	NA	0.26414676064498	0.122155699549981	0.0025	0.0033	0.0196	0.151	0.0062	0.1792	0.2081	0.0075	8e-04	0.0111	0.0057	0.018	0.0013	0.0076	0.0154	0.1395	0.1389	0.001	0.0017	0.0134	0.0168	0.0091	0.0089	0.018	0.0082	0.0013
22	rs117189726	22271797	NA	NA	NA	NA	0.269175459286886	0.132665642787072	0.0024	0.0033	0.0196	0.1512	0.0062	0.1792	0.2078	0.0075	8e-04	0.0111	0.0057	0.018	0.0013	0.0075	0.0155	0.1394	0.1388	0.001	0.0017	0.0134	0.0168	0.0092	0.0089	0.018	0.0082	0.0013
22	rs16979617	22274021	NA	NA	NA	NA	0.258449808877884	0.0967067692295438	0.0024	0.0034	0.0196	0.1513	0.0062	0.1791	0.2076	0.0076	9e-04	0.0111	0.0057	0.018	0.0014	0.0075	0.0155	0.1393	0.1388	0.001	0.0017	0.0134	0.0168	0.0093	0.0089	0.018	0.0082	0.0013
22	rs2070507	22277571	NA	NA	NA	NA	0.251933128446586	0.105266221340643	0.0023	0.0034	0.0196	0.1515	0.0062	0.179	0.2073	0.0077	9e-04	0.0111	0.0057	0.0181	0.0014	0.0074	0.0155	0.1391	0.1387	0.001	0.0018	0.0135	0.0169	0.0093	0.009	0.018	0.0082	0.0014
22	rs240064	22281638	NA	NA	NA	NA	0.245857123674008	0.100259127938522	0.0023	0.0034	0.0195	0.1515	0.0062	0.1791	0.2073	0.0078	9e-04	0.0111	0.0057	0.0181	0.0014	0.0073	0.0155	0.1392	0.1385	0.001	0.0018	0.0135	0.0169	0.0093	0.009	0.018	0.0082	0.0014
22	rs2027789	22287862	NA	NA	NA	NA	0.262285578923397	0.123385683898008	0.0023	0.0034	0.0195	0.1516	0.0062	0.179	0.2073	0.0078	9e-04	0.0111	0.0057	0.0181	0.0014	0.0073	0.0155	0.1392	0.1383	0.001	0.0018	0.0134	0.0169	0.0093	0.009	0.018	0.0082	0.0014
22	rs9610645	22288560	NA	NA	NA	NA	0.272032445588817	0.127281264844169	0.0024	0.0034	0.0195	0.1516	0.0062	0.179	0.2073	0.0078	9e-04	0.0111	0.0057	0.0181	0.0014	0.0073	0.0155	0.1391	0.1383	0.001	0.0018	0.0134	0.0169	0.0093	0.009	0.018	0.0083	0.0014
22	rs2329885	22298273	NA	NA	NA	NA	0.284285234612535	0.121542442756729	0.0024	0.0034	0.0195	0.1514	0.0063	0.1793	0.207	0.0079	0.001	0.0112	0.0057	0.0181	0.0015	0.0074	0.0155	0.1388	0.1382	0.0011	0.0018	0.0134	0.0169	0.0093	0.009	0.018	0.0083	0.0014
22	rs117218983	22304127	NA	NA	NA	NA	0.287132032744612	0.124531940636878	0.0024	0.0034	0.0195	0.1513	0.0063	0.1793	0.207	0.0079	0.001	0.0112	0.0057	0.0181	0.0015	0.0074	0.0155	0.1388	0.1381	0.0011	0.0018	0.0135	0.0169	0.0093	0.009	0.018	0.0084	0.0014
22	rs381523	22305629	NA	NA	NA	NA	0.286751582382704	0.120842998952587	0.0024	0.0034	0.0195	0.1513	0.0063	0.1793	0.207	0.0079	0.001	0.0112	0.0057	0.0181	0.0015	0.0074	0.0155	0.1388	0.138	0.0011	0.0018	0.0135	0.0169	0.0093	0.009	0.018	0.0084	0.0014
22	rs75602167	22318354	NA	NA	NA	NA	0.287607975132586	0.121892733284845	0.0024	0.0034	0.0195	0.1511	0.0063	0.179	0.2068	0.008	0.001	0.0112	0.0058	0.0182	0.0015	0.0074	0.0155	0.1388	0.138	0.0011	0.0018	0.0135	0.0169	0.0093	0.0091	0.0181	0.0085	0.0014
22	rs9610728	22318538	NA	NA	NA	NA	0.283292443928084	0.120581099093761	0.0024	0.0034	0.0195	0.1511	0.0063	0.1789	0.2068	0.008	0.001	0.0112	0.0058	0.0182	0.0015	0.0074	0.0156	0.1389	0.138	0.0011	0.0018	0.0135	0.0169	0.0093	0.0091	0.0181	0.0085	0.0014
22	rs75195025	22332898	NA	NA	NA	NA	0.301544526194223	0.141080163726806	0.0024	0.0033	0.0195	0.1508	0.0063	0.1788	0.2065	0.008	9e-04	0.0113	0.0058	0.0182	0.0014	0.0074	0.0156	0.139	0.1383	0.0011	0.0018	0.0135	0.017	0.0094	0.0092	0.0181	0.0087	0.0014
22	rs75107318	22334530	NA	NA	NA	NA	0.303844180899323	0.154528282011522	0.0023	0.0032	0.0195	0.1506	0.0063	0.1787	0.2065	0.008	8e-04	0.0113	0.0059	0.0183	0.0013	0.0074	0.0157	0.1393	0.1385	0.001	0.0017	0.0135	0.017	0.0094	0.0092	0.0181	0.0088	0.0013
22	rs5756326	22335639	NA	NA	NA	NA	0.300227636031881	0.159429859138045	0.0023	0.0032	0.0196	0.1506	0.0063	0.1786	0.2064	0.008	8e-04	0.0113	0.0059	0.0183	0.0013	0.0074	0.0157	0.1393	0.1386	0.001	0.0017	0.0135	0.017	0.0095	0.0092	0.0182	0.0089	0.0013
22	rs77973739	22342678	NA	NA	NA	NA	0.401901740706548	0.303597103150958	0.0024	0.0032	0.0195	0.1505	0.0063	0.1783	0.2065	0.0081	9e-04	0.0113	0.0059	0.0183	0.0014	0.0074	0.0157	0.1392	0.1381	0.001	0.0017	0.0134	0.0171	0.0094	0.0094	0.0182	0.0089	0.0013
22	rs118063673	22344330	NA	NA	NA	NA	0.436603416799183	0.333982135029116	0.0026	0.0032	0.0194	0.1504	0.0064	0.1773	0.2063	0.0083	0.0011	0.0114	0.006	0.0185	0.0015	0.0077	0.0159	0.139	0.1368	0.0011	0.0018	0.0133	0.0173	0.0094	0.0099	0.0182	0.0091	0.0014
22	rs4821537	22344848	NA	NA	NA	NA	0.406274875961618	0.313308713535886	0.0026	0.0032	0.0194	0.1504	0.0064	0.1773	0.2063	0.0083	0.0011	0.0114	0.006	0.0185	0.0015	0.0077	0.0159	0.139	0.1368	0.0011	0.0018	0.0133	0.0173	0.0094	0.0099	0.0182	0.0091	0.0014
22	rs79165737	22351283	NA	NA	NA	NA	0.447291849042079	0.33557888955873	0.0026	0.0031	0.0194	0.1503	0.0065	0.1771	0.2067	0.0083	0.0011	0.0116	0.006	0.0187	0.0016	0.0077	0.016	0.1389	0.136	0.001	0.0019	0.0134	0.0173	0.0094	0.01	0.0183	0.0091	0.0013
22	rs5756388	22351365	NA	NA	NA	NA	0.438021173666699	0.333123263135579	0.0026	0.0031	0.0194	0.1503	0.0065	0.1771	0.2068	0.0083	0.0011	0.0116	0.006	0.0186	0.0016	0.0077	0.016	0.1388	0.136	0.001	0.0019	0.0134	0.0173	0.0094	0.01	0.0184	0.0091	0.0013
22	rs1016548	22355496	NA	NA	NA	NA	0.726334826144318	0.661736623452383	0.0027	0.0033	0.0192	0.1496	0.0067	0.1754	0.2064	0.009	0.0013	0.0121	0.0063	0.0194	0.0019	0.0081	0.0159	0.1371	0.1353	0.001	0.0021	0.0133	0.018	0.0096	0.0103	0.0181	0.0093	0.0014
22	rs402909	22358410	NA	NA	NA	NA	0.964881864775707	0.591083570513615	0.0032	0.0035	0.0193	0.1483	0.0071	0.172	0.2051	0.0105	0.0016	0.0129	0.0069	0.0199	0.0025	0.0087	0.016	0.1341	0.1334	0.0012	0.0027	0.014	0.0193	0.0102	0.011	0.0179	0.0096	0.0015
22	rs73877697	22359389	NA	NA	NA	NA	0.939061487398791	0.681013155697473	0.0033	0.0035	0.0193	0.148	0.0072	0.1712	0.2048	0.0108	0.0017	0.0131	0.007	0.0201	0.0026	0.0089	0.0161	0.1335	0.1329	0.0012	0.0029	0.0141	0.0196	0.0104	0.0111	0.0179	0.0097	0.0015
22	rs9610872	22371734	NA	NA	NA	NA	0.990733720303298	0.488327532078867	0.0036	0.0037	0.0194	0.1474	0.0074	0.1697	0.2047	0.0114	0.0019	0.0135	0.0072	0.0203	0.0027	0.0091	0.0162	0.1321	0.132	0.0014	0.0031	0.0143	0.02	0.0107	0.0113	0.0178	0.0099	0.0017
22	rs17821917	22372518	NA	NA	NA	NA	0.993214486877213	0.506667077131375	0.0036	0.0037	0.0194	0.1474	0.0074	0.1694	0.2047	0.0114	0.0019	0.0135	0.0072	0.0203	0.0027	0.0091	0.0162	0.1322	0.132	0.0014	0.0031	0.0143	0.02	0.0107	0.0113	0.0178	0.0099	0.0017
22	rs60507728	22375705	NA	NA	NA	NA	1.05447216471624	0.51038310376115	0.0036	0.0037	0.0194	0.1474	0.0074	0.1692	0.2046	0.0115	0.0019	0.0135	0.0073	0.0203	0.0028	0.0091	0.0162	0.1324	0.132	0.0014	0.0031	0.0143	0.02	0.0107	0.0113	0.0176	0.01	0.0017
22	rs1441033	22379067	NA	NA	NA	NA	1.14869092046155	0.428055649671437	0.0038	0.0038	0.0193	0.1472	0.0075	0.1687	0.2045	0.0116	0.002	0.0138	0.0073	0.0204	0.0028	0.0091	0.0162	0.1324	0.1314	0.0015	0.0033	0.0143	0.0201	0.0107	0.0113	0.0175	0.01	0.0017
22	rs436484	22381327	NA	NA	NA	NA	1.06774710071885	0.394735978039587	0.0039	0.0039	0.0193	0.1469	0.0076	0.1682	0.2041	0.0119	0.0021	0.0139	0.0074	0.0205	0.0032	0.0092	0.0163	0.1316	0.1311	0.0016	0.0034	0.0144	0.0202	0.0109	0.0113	0.0175	0.0102	0.0018
22	rs58036485	22384364	NA	NA	NA	NA	1.10510908390802	0.43649873326301	0.0039	0.0039	0.0193	0.1469	0.0076	0.1682	0.2041	0.0119	0.0021	0.0139	0.0074	0.0205	0.0032	0.0092	0.0164	0.1316	0.1311	0.0016	0.0034	0.0144	0.0202	0.0109	0.0113	0.0175	0.0102	0.0018
22	rs5844480	22394291	1.04	0.00661933856280655	0.69	1.31001637589678	1.15586754498863	0.340135581563719	0.0042	0.0041	0.0189	0.1456	0.0083	0.1637	0.2027	0.0138	0.0024	0.0145	0.008	0.0214	0.0034	0.0097	0.0172	0.1284	0.1298	0.0021	0.0037	0.0149	0.0217	0.0116	0.0118	0.0171	0.0111	0.0021
22	rs2213141	22395754	1.02	0.0111619243707362	0.69	1.31001637589678	1.16552450729674	0.269598107849824	0.0043	0.004	0.019	0.1467	0.0083	0.1639	0.2037	0.014	0.0025	0.0145	0.0081	0.0213	0.0035	0.0096	0.0173	0.1248	0.1301	0.0025	0.0039	0.015	0.0213	0.0117	0.0122	0.017	0.0112	0.002
22	rs6000690	22398726	1.02	0.0111619243707362	0.69	1.31001637589678	1.17658648339387	0.257598741761976	0.0043	0.004	0.019	0.1474	0.0083	0.1634	0.2042	0.0141	0.0025	0.0144	0.0082	0.0212	0.0035	0.0096	0.0174	0.1247	0.1301	0.0025	0.0038	0.0149	0.0212	0.0114	0.012	0.0169	0.0111	0.002
22	rs5756660	22401170	1.01	0.0142914875909092	0.69	1.31001637589678	1.26116891200202	0.225046943191918	0.0043	0.0038	0.0188	0.1484	0.0082	0.163	0.2059	0.0146	0.0027	0.0141	0.0081	0.0213	0.0034	0.0094	0.0176	0.124	0.1293	0.0026	0.0038	0.0147	0.0217	0.0113	0.0119	0.0168	0.0107	0.0021
22	rs2213142	22401214	1.01	0.0142914875909092	0.69	1.31001637589678	1.19210496601806	0.200098280091816	0.0043	0.0038	0.0188	0.1482	0.0082	0.163	0.2059	0.0146	0.0027	0.014	0.0081	0.0213	0.0034	0.0094	0.0176	0.1239	0.1291	0.0026	0.0038	0.0147	0.0216	0.0113	0.0119	0.0172	0.0107	0.0021
22	rs1894239	22401536	1.01	0.0142914875909092	0.69	1.31001637589678	1.1905403474804	0.197907337250839	0.0043	0.0038	0.0188	0.1469	0.0085	0.1629	0.2069	0.0147	0.0027	0.0141	0.0082	0.0214	0.0034	0.0094	0.0178	0.1237	0.1294	0.0026	0.0038	0.0148	0.0212	0.0113	0.0118	0.0173	0.0106	0.0021
22	rs9610941	22412848	NA	NA	NA	NA	0.752078343089577	0.17997078875918	0.0041	0.0034	0.0174	0.1514	0.0072	0.1652	0.2138	0.0149	0.0026	0.0122	0.0071	0.0193	0.0032	0.0073	0.0168	0.1238	0.1334	0.0029	0.0033	0.0145	0.021	0.011	0.0093	0.016	0.009	0.0029
22	rs5756711	22414831	NA	NA	NA	NA	0.678149882078267	0.112739437673692	0.0041	0.0034	0.0174	0.1515	0.0072	0.1652	0.2139	0.0149	0.0026	0.0122	0.0071	0.0192	0.0032	0.0073	0.0168	0.1239	0.1334	0.0029	0.0033	0.0145	0.021	0.011	0.0093	0.016	0.009	0.0029
22	rs71320004	22419102	NA	NA	NA	NA	0.534709786079813	0.0794955290774959	0.0042	0.0034	0.0174	0.1514	0.0072	0.1656	0.2143	0.0149	0.0027	0.0122	0.007	0.0191	0.0032	0.0073	0.0167	0.1238	0.1338	0.0029	0.0031	0.0144	0.0209	0.0111	0.0092	0.016	0.0089	0.0029
22	rs4490292	22419249	NA	NA	NA	NA	0.518100914482455	0.0799407688518191	0.0042	0.0034	0.0174	0.1515	0.0072	0.1656	0.2144	0.0149	0.0027	0.0122	0.007	0.019	0.0032	0.0073	0.0166	0.1238	0.1338	0.0029	0.0031	0.0144	0.0209	0.011	0.0092	0.016	0.0089	0.0029
22	rs6519111	22424302	NA	NA	NA	NA	0.55143458074253	0.0978316186615012	0.0043	0.0033	0.0173	0.1523	0.0071	0.1658	0.2147	0.0147	0.0028	0.0121	0.007	0.0186	0.0029	0.0071	0.0165	0.1226	0.1349	0.003	0.0033	0.0144	0.021	0.0111	0.009	0.0157	0.0088	0.0032
22	rs35232611	22424857	NA	NA	NA	NA	0.546161419693245	0.0939170803644566	0.0044	0.0033	0.0173	0.1527	0.0071	0.1657	0.2146	0.0147	0.0029	0.012	0.007	0.0185	0.0029	0.0071	0.0164	0.1225	0.135	0.0031	0.0033	0.0145	0.021	0.0111	0.009	0.0156	0.0088	0.0032
22	rs4821680	22425493	NA	NA	NA	NA	0.503006202886948	0.100991905933729	0.0043	0.0032	0.0173	0.153	0.007	0.1655	0.2146	0.0146	0.0029	0.012	0.007	0.0185	0.0029	0.0071	0.0164	0.1224	0.1353	0.0032	0.0033	0.0145	0.021	0.0111	0.0089	0.0155	0.0087	0.0032
22	rs118039352	22426545	NA	NA	NA	NA	0.437371086585837	0.0862792547225027	0.0043	0.0032	0.0173	0.1531	0.007	0.1655	0.2147	0.0146	0.0032	0.012	0.007	0.0184	0.0029	0.0071	0.0164	0.1224	0.1353	0.0032	0.003	0.0145	0.021	0.0111	0.0089	0.0155	0.0087	0.0032
22	rs16982463	22428155	NA	NA	NA	NA	0.429490184634187	0.0943930257383542	0.0042	0.0031	0.0173	0.1532	0.007	0.1655	0.2148	0.0146	0.0032	0.012	0.0069	0.0184	0.0029	0.0071	0.0164	0.1224	0.1353	0.0032	0.003	0.0145	0.0211	0.0111	0.0088	0.0155	0.0087	0.0032
22	rs13056350	22430042	NA	NA	NA	NA	0.411760321307446	0.0630754403159176	0.0042	0.0031	0.0173	0.1533	0.007	0.1655	0.2149	0.0146	0.0032	0.012	0.0069	0.0184	0.0029	0.0071	0.0163	0.1224	0.1353	0.0032	0.003	0.0145	0.0212	0.0111	0.0088	0.0156	0.0087	0.0032
22	rs5750487	22436162	NA	NA	NA	NA	0.394797009350411	0.0637503875308753	0.0042	0.003	0.0174	0.1532	0.0069	0.1654	0.215	0.0147	0.0033	0.012	0.0072	0.0183	0.0029	0.0071	0.0159	0.1225	0.1351	0.0032	0.003	0.0149	0.0214	0.0111	0.0087	0.0156	0.0086	0.0032
22	rs2329929	22437341	NA	NA	NA	NA	0.416474937518472	0.0470961458690523	0.0043	0.0028	0.0177	0.1537	0.0068	0.1654	0.2151	0.0146	0.0034	0.0116	0.0072	0.0179	0.003	0.0068	0.016	0.122	0.1355	0.0033	0.003	0.015	0.0223	0.0112	0.0083	0.0154	0.0087	0.0032
22	rs5756808	22437729	NA	NA	NA	NA	0.450882936584459	0.0379726398326145	0.0043	0.0028	0.0175	0.1542	0.0068	0.1653	0.2153	0.0147	0.0035	0.0116	0.0071	0.0178	0.003	0.0066	0.0161	0.1216	0.1358	0.0033	0.003	0.015	0.0224	0.0114	0.0082	0.0154	0.0086	0.0032
22	rs737796	22438050	NA	NA	NA	NA	0.491935217179727	0.036264948426198	0.0043	0.0027	0.0177	0.154	0.0068	0.1654	0.2153	0.0148	0.0035	0.0115	0.0071	0.0178	0.003	0.0065	0.0161	0.1215	0.1356	0.0033	0.003	0.015	0.0227	0.0114	0.0082	0.0155	0.0085	0.0031
22	rs13058323	22440829	NA	NA	NA	NA	0.636742201802512	0.0379726398326145	0.0042	0.0025	0.0179	0.1538	0.0064	0.1664	0.2174	0.0149	0.0033	0.0113	0.007	0.0174	0.0027	0.0063	0.016	0.1212	0.1356	0.0032	0.0029	0.0151	0.0227	0.0114	0.008	0.0155	0.0082	0.0031
22	rs5756833	22446575	NA	NA	NA	NA	0.748278973961277	0.0383509435708614	0.0041	0.0025	0.018	0.1539	0.0063	0.167	0.2183	0.015	0.0033	0.0112	0.007	0.0172	0.0026	0.0062	0.0161	0.121	0.1352	0.0033	0.0029	0.0151	0.0227	0.0114	0.0078	0.0157	0.0081	0.0031
22	rs5756839	22447739	NA	NA	NA	NA	0.74934194628774	0.0388398252600058	0.0041	0.0025	0.018	0.1541	0.0063	0.1667	0.2183	0.015	0.0033	0.0112	0.007	0.0172	0.0026	0.0062	0.0161	0.1211	0.1353	0.0033	0.0029	0.0151	0.0227	0.0114	0.0078	0.0157	0.0081	0.0031
22	rs6000919	22449377	NA	NA	NA	NA	0.747140810141898	0.0376497319331848	0.0041	0.0025	0.018	0.1542	0.0062	0.1667	0.2183	0.015	0.0033	0.0112	0.007	0.0172	0.0026	0.0062	0.0161	0.1211	0.1352	0.0033	0.0029	0.0151	0.0226	0.0114	0.0077	0.0158	0.0081	0.0031
22	rs12484368	22451791	NA	NA	NA	NA	0.756572445151944	0.0370076710181459	0.0041	0.0025	0.018	0.1544	0.0062	0.1667	0.2183	0.0151	0.0032	0.0112	0.007	0.0171	0.0025	0.0061	0.0161	0.121	0.1352	0.0033	0.0029	0.015	0.0226	0.0115	0.0077	0.0158	0.0081	0.0031
22	rs73399935	22453752	NA	NA	NA	NA	0.756724993080613	0.0374351547775901	0.0041	0.0025	0.018	0.1546	0.0062	0.1668	0.2182	0.0151	0.0032	0.0111	0.0069	0.0171	0.0025	0.0062	0.016	0.121	0.1352	0.0033	0.0029	0.015	0.0225	0.0115	0.0077	0.0158	0.0081	0.0031
22	rs67371756	22454496	NA	NA	NA	NA	0.672927636952362	0.0384593419743083	0.0041	0.0025	0.0181	0.1546	0.0062	0.1665	0.2182	0.0151	0.0033	0.0108	0.0069	0.0171	0.0025	0.0061	0.016	0.1199	0.1351	0.0033	0.0029	0.015	0.0225	0.0114	0.0077	0.0178	0.008	0.0031
22	rs6000949	22456782	NA	NA	NA	NA	0.673579424587317	0.0364764556750437	0.0041	0.0025	0.0181	0.1547	0.0062	0.1665	0.2185	0.0152	0.0032	0.0107	0.0069	0.017	0.0025	0.0061	0.016	0.1198	0.1351	0.0033	0.0029	0.015	0.0225	0.0114	0.0077	0.0178	0.008	0.0031
22	rs78826497	22456900	NA	NA	NA	NA	0.673506989717677	0.0364235263634658	0.0041	0.0025	0.0181	0.1547	0.0062	0.1665	0.2185	0.0152	0.0032	0.0107	0.0069	0.017	0.0025	0.0061	0.016	0.1198	0.1351	0.0033	0.0029	0.015	0.0225	0.0114	0.0077	0.0178	0.008	0.0031
22	rs9611037	22464997	NA	NA	NA	NA	0.648299777437656	0.0356337917797721	0.004	0.0024	0.018	0.1546	0.006	0.1663	0.22	0.0155	0.0031	0.0101	0.0072	0.0158	0.0024	0.0066	0.0159	0.1205	0.1348	0.0032	0.0027	0.015	0.0221	0.011	0.0078	0.0184	0.0079	0.0032
22	rs77010661	22473905	NA	NA	NA	NA	0.657513436470635	0.0388398252600058	0.004	0.0024	0.018	0.1546	0.006	0.1662	0.2203	0.0156	0.0031	0.0099	0.0072	0.0156	0.0024	0.0067	0.0159	0.1207	0.1348	0.0032	0.0026	0.015	0.022	0.0109	0.0079	0.0185	0.0078	0.0032
22	rs77392912	22478113	NA	NA	NA	NA	0.642899203708977	0.042907804515862	0.004	0.0024	0.018	0.1545	0.006	0.1663	0.2206	0.0156	0.0031	0.0099	0.0071	0.0154	0.0024	0.0067	0.0159	0.1208	0.1348	0.0031	0.0026	0.015	0.022	0.0109	0.0079	0.0185	0.0078	0.0032
22	rs117931929	22479924	NA	NA	NA	NA	0.652220875320305	0.0441115188441802	0.004	0.0024	0.018	0.1545	0.006	0.1662	0.221	0.0156	0.0031	0.0099	0.0071	0.0154	0.0024	0.0067	0.0159	0.1208	0.1348	0.0031	0.0026	0.015	0.022	0.0109	0.0079	0.0185	0.0078	0.0032
22	rs5756964	22481700	NA	NA	NA	NA	0.645241668232694	0.0649729111615026	0.004	0.0024	0.018	0.1545	0.006	0.1661	0.2212	0.0157	0.003	0.0099	0.007	0.0153	0.0024	0.0068	0.0159	0.1209	0.1347	0.0031	0.0026	0.015	0.022	0.0109	0.0079	0.0186	0.0078	0.0033
22	rs13056557	22483153	NA	NA	NA	NA	0.811015372761469	0.0579807906303322	0.0039	0.0023	0.0178	0.1556	0.006	0.1654	0.2219	0.0158	0.0028	0.0098	0.007	0.0149	0.0022	0.0068	0.0157	0.1208	0.1344	0.003	0.0024	0.0153	0.0221	0.0109	0.0078	0.0186	0.0078	0.0036
22	rs5750563	22484599	NA	NA	NA	NA	0.660741348003794	0.0730110712971125	0.0038	0.0026	0.0172	0.1558	0.0061	0.1644	0.2204	0.0159	0.0022	0.0096	0.0074	0.0139	0.0022	0.0069	0.0159	0.1229	0.1336	0.0029	0.0023	0.0159	0.0226	0.0115	0.0081	0.019	0.0087	0.0035
22	rs5757014	22490005	NA	NA	NA	NA	0.776130553041201	0.127370324927929	0.0037	0.0027	0.017	0.1554	0.0062	0.1637	0.2224	0.0159	0.0016	0.0097	0.0075	0.0134	0.0021	0.0074	0.0153	0.1228	0.1337	0.0028	0.002	0.0165	0.0227	0.0116	0.0081	0.0187	0.009	0.0033
22	rs116846750	22493764	NA	NA	NA	NA	0.756114882160507	0.130412110841988	0.0037	0.0027	0.017	0.1552	0.0061	0.1638	0.2225	0.0159	0.0015	0.0097	0.0075	0.0134	0.0021	0.0074	0.0153	0.1229	0.1338	0.0027	0.002	0.0166	0.0227	0.0116	0.0081	0.0187	0.009	0.0032
22	rs17557020	22494658	NA	NA	NA	NA	0.752306573589121	0.138958796567564	0.0037	0.0027	0.0171	0.1552	0.0062	0.1639	0.2228	0.0159	0.0015	0.0096	0.0075	0.0132	0.0021	0.0075	0.0151	0.1227	0.1339	0.0027	0.002	0.0166	0.0227	0.0116	0.0082	0.0187	0.0091	0.0032
22	rs5750596	22495850	NA	NA	NA	NA	0.755657440381657	0.143213210765315	0.0037	0.0027	0.0171	0.1552	0.0062	0.1639	0.2228	0.0159	0.0015	0.0096	0.0075	0.0132	0.0021	0.0075	0.0151	0.1227	0.1339	0.0027	0.002	0.0166	0.0227	0.0117	0.0082	0.0187	0.0091	0.0032
22	rs11912149	22508796	NA	NA	NA	NA	0.679240133185322	0.161463899793957	0.0037	0.0027	0.017	0.1558	0.0061	0.1639	0.2232	0.0158	0.0016	0.0097	0.0074	0.013	0.0019	0.0075	0.0148	0.1228	0.134	0.0026	0.0018	0.0166	0.0227	0.0117	0.0082	0.0185	0.009	0.0031
22	rs987710	22512415	NA	NA	NA	NA	0.68908773132049	0.190046572713624	0.0037	0.0027	0.017	0.156	0.0061	0.1639	0.2233	0.0158	0.0017	0.0097	0.0074	0.0129	0.0019	0.0075	0.0147	0.1229	0.134	0.0025	0.0018	0.0166	0.0228	0.0118	0.0083	0.0184	0.0089	0.0031
22	rs737842	22517205	NA	NA	NA	NA	0.651935343030837	0.192517260682641	0.0036	0.0026	0.0171	0.1563	0.0064	0.1634	0.2238	0.0161	0.0017	0.0099	0.0071	0.0127	0.0018	0.0076	0.0146	0.1225	0.1341	0.0025	0.0017	0.0169	0.0229	0.0113	0.0084	0.0183	0.0091	0.003
22	rs77684214	22519071	NA	NA	NA	NA	0.61155304688902	0.174954125875564	0.0036	0.0026	0.0171	0.1564	0.0063	0.1631	0.2236	0.0162	0.0016	0.01	0.0072	0.0125	0.0018	0.0076	0.0145	0.1228	0.1343	0.0024	0.0017	0.0168	0.023	0.0113	0.0084	0.0182	0.0092	0.0029
22	rs4991801	22533348	0.85	0.254661707966279	0.69	1.31001637589678	0.604363125556963	0.235336239551216	0.0036	0.0027	0.017	0.157	0.0063	0.1618	0.2225	0.0164	0.0017	0.0103	0.0076	0.0119	0.0017	0.0074	0.0138	0.1243	0.1353	0.0022	0.0016	0.0167	0.0235	0.0114	0.0086	0.0178	0.0098	0.0027
22	rs8139876	22535973	0.85	0.254661707966279	0.69	1.31001637589678	0.604225241865557	0.210003689127119	0.0035	0.0027	0.0169	0.157	0.0063	0.1626	0.222	0.0164	0.0016	0.0106	0.0079	0.0119	0.0016	0.0075	0.0137	0.1241	0.1349	0.002	0.0015	0.0169	0.0234	0.0116	0.0086	0.0176	0.0099	0.0026
22	rs75340995	22537649	0.85	0.254661707966279	0.69	1.31001637589678	0.642190130816341	0.294805328227394	0.0035	0.0027	0.0168	0.1571	0.0064	0.1624	0.2218	0.0164	0.0016	0.0108	0.008	0.0119	0.0016	0.0076	0.0136	0.1242	0.135	0.0019	0.0015	0.017	0.0234	0.0114	0.0086	0.0175	0.01	0.0026
22	rs6001217	22538194	0.85	0.254661707966279	0.69	1.31001637589678	0.615857953616311	0.305627763977358	0.0034	0.0026	0.0169	0.1573	0.0065	0.1625	0.2217	0.0164	0.0016	0.0108	0.008	0.012	0.0016	0.0076	0.0136	0.124	0.1351	0.0019	0.0015	0.017	0.0234	0.0114	0.0085	0.0174	0.0101	0.0025
22	rs6001219	22538738	0.85	0.254661707966279	0.69	1.31001637589678	0.62380958529073	0.299072695081142	0.0034	0.0026	0.0169	0.1573	0.0065	0.1625	0.2218	0.0164	0.0016	0.0108	0.008	0.0119	0.0016	0.0076	0.0137	0.1238	0.1351	0.002	0.0015	0.017	0.0234	0.0114	0.0086	0.0174	0.0101	0.0025
22	rs73153723	22538827	0.85	0.254661707966279	0.69	1.31001637589678	0.625489567902349	0.300380292506167	0.0034	0.0026	0.0169	0.1573	0.0065	0.1625	0.2218	0.0164	0.0016	0.0108	0.008	0.0119	0.0016	0.0076	0.0137	0.1238	0.1351	0.002	0.0015	0.017	0.0234	0.0114	0.0086	0.0174	0.0101	0.0025
22	rs111460696	22548577	0.85	0.254661707966279	0.69	1.31001637589678	0.582351413806213	0.290438796772111	0.0035	0.0026	0.0169	0.1573	0.0065	0.1626	0.2215	0.0163	0.0016	0.0109	0.008	0.0119	0.0016	0.0076	0.0137	0.1238	0.135	0.002	0.0015	0.017	0.0235	0.0115	0.0086	0.0174	0.0101	0.0025
22	rs7293219	22548831	0.86	0.223270892544248	0.68	1.40079159929308	0.593515096556857	0.266381645968273	0.0035	0.0026	0.0169	0.1573	0.0065	0.1625	0.2216	0.0163	0.0016	0.0109	0.008	0.0119	0.0016	0.0076	0.0137	0.1239	0.1347	0.002	0.0015	0.017	0.0236	0.0115	0.0086	0.0174	0.0101	0.0025
22	rs9619829	22549738	0.86	0.223270892544248	0.68	1.40079159929308	0.558857036330369	0.231378080331614	0.0035	0.0026	0.0168	0.1574	0.0065	0.1624	0.2213	0.0164	0.0017	0.0109	0.008	0.0119	0.0016	0.0076	0.0137	0.124	0.1345	0.0019	0.0015	0.017	0.0237	0.0115	0.0086	0.0174	0.0101	0.0024
22	rs2073448	22550510	0.86	0.223270892544248	0.68	1.40079159929308	0.568736643446142	0.21490866035715	0.0035	0.0026	0.0165	0.1577	0.0064	0.1622	0.2208	0.0165	0.0017	0.011	0.0081	0.0121	0.0016	0.0076	0.0135	0.1243	0.1342	0.0018	0.0015	0.0171	0.0239	0.0116	0.0087	0.0175	0.0102	0.0024
22	rs5757343	22551837	0.87	0.194736090082605	0.69	1.31001637589678	0.694439155979628	0.41130384207908	0.0035	0.0027	0.0157	0.1579	0.0069	0.1595	0.2172	0.0173	0.0016	0.0117	0.0088	0.0123	0.0015	0.0081	0.0135	0.1257	0.1318	0.0018	0.0015	0.0177	0.0257	0.0122	0.0099	0.0176	0.011	0.0021
22	rs9611215	22552919	0.87	0.194736090082605	0.69	1.31001637589678	0.788513154285289	0.442063384864579	0.0035	0.0028	0.016	0.1574	0.0072	0.1578	0.2146	0.0178	0.0026	0.0116	0.0091	0.0122	0.0015	0.0089	0.0136	0.1246	0.1328	0.0017	0.0013	0.0177	0.0261	0.0124	0.0108	0.0175	0.0113	0.0022
22	rs77180908	22554512	0.87	0.194736090082605	0.69	1.31001637589678	0.813453756439224	0.477597225300816	0.0035	0.0028	0.0162	0.1568	0.0075	0.1571	0.213	0.018	0.0027	0.0116	0.0094	0.0124	0.0015	0.0093	0.0137	0.1241	0.1329	0.0016	0.0013	0.018	0.0263	0.0126	0.0114	0.0172	0.0117	0.0022
22	rs2330021	22555158	0.87	0.194736090082605	0.69	1.31001637589678	0.820313767689632	0.472187762703132	0.0035	0.0028	0.0161	0.1568	0.0075	0.1572	0.213	0.018	0.0027	0.0116	0.0094	0.0125	0.0015	0.0093	0.0137	0.1242	0.1329	0.0016	0.0013	0.018	0.0264	0.0126	0.0114	0.0171	0.0117	0.0022
22	rs2330022	22555383	0.87	0.194736090082605	0.69	1.31001637589678	0.829022718797111	0.486149347113537	0.0035	0.0028	0.0161	0.1568	0.0075	0.1573	0.2129	0.018	0.0027	0.0116	0.0094	0.0125	0.0015	0.0094	0.0138	0.1242	0.1329	0.0016	0.0013	0.018	0.0264	0.0126	0.0114	0.017	0.0117	0.0022
22	rs11912786	22555437	0.87	0.194736090082605	0.69	1.31001637589678	0.82339697372466	0.477055560307352	0.0035	0.0029	0.0161	0.157	0.0075	0.1573	0.2128	0.018	0.0027	0.0116	0.0094	0.0125	0.0015	0.0094	0.0138	0.1242	0.1328	0.0016	0.0013	0.018	0.0264	0.0126	0.0114	0.017	0.0117	0.0022
22	rs1008561	22558027	0.88	0.168925028033099	0.69	1.31001637589678	0.722593388606863	0.527258924046138	0.0038	0.0035	0.0157	0.1554	0.0082	0.1561	0.2089	0.0186	0.0026	0.0123	0.0102	0.0137	0.0016	0.0104	0.0147	0.124	0.1291	0.0016	0.0013	0.0184	0.0274	0.0136	0.0122	0.0166	0.0122	0.0022
22	rs2156877	22558084	0.88	0.168925028033099	0.69	1.31001637589678	0.684046575001681	0.50776740458959	0.0038	0.0035	0.0157	0.1552	0.0082	0.1561	0.2087	0.0186	0.0026	0.0123	0.0102	0.014	0.0016	0.0104	0.0147	0.1241	0.129	0.0016	0.0013	0.0184	0.0274	0.0137	0.0123	0.0167	0.0122	0.0022
22	rs4821846	22558460	0.88	0.168925028033099	0.69	1.31001637589678	0.633568141058431	0.502409040449742	0.0038	0.0036	0.0155	0.1547	0.0083	0.1561	0.2081	0.0187	0.0027	0.0124	0.0103	0.0141	0.0016	0.0105	0.0147	0.1243	0.1288	0.0016	0.0014	0.0182	0.0276	0.0137	0.0124	0.0166	0.0124	0.0022
22	rs5757417	22561610	0.89	0.145699762692903	0.69	1.31001637589678	0.743655187261274	0.65631514504458	0.0041	0.004	0.0145	0.1518	0.0091	0.1559	0.2044	0.019	0.003	0.0131	0.0108	0.0149	0.0018	0.0111	0.0149	0.1255	0.127	0.0018	0.0017	0.0187	0.0288	0.014	0.0128	0.0159	0.0132	0.0022
22	rs4820360	22561958	0.89	0.145699762692903	0.7	1.22290318011101	0.721920837935661	0.653096437348121	0.0041	0.004	0.0144	0.1517	0.0091	0.1559	0.2043	0.019	0.003	0.0131	0.0108	0.015	0.0018	0.0111	0.0149	0.1256	0.127	0.0019	0.0018	0.0187	0.0288	0.014	0.0129	0.0158	0.0132	0.0022
22	rs738875	22568014	0.89	0.145699762692903	0.7	1.22290318011101	0.713128634444562	0.836672295159285	0.0042	0.0046	0.0145	0.1497	0.0096	0.1552	0.1997	0.0184	0.0031	0.0132	0.0117	0.0154	0.002	0.0123	0.0151	0.1268	0.1259	0.0019	0.0015	0.0194	0.0292	0.0144	0.0139	0.0156	0.0144	0.002
22	rs7286039	22568610	0.89	0.145699762692903	0.7	1.22290318011101	0.70571507798271	0.837135507929591	0.0042	0.0046	0.0145	0.1497	0.0096	0.1552	0.1996	0.0184	0.0031	0.0132	0.0117	0.0154	0.002	0.0123	0.0151	0.1269	0.1259	0.0019	0.0015	0.0194	0.0292	0.0144	0.0139	0.0156	0.0144	0.002
22	rs73153770	22569137	0.89	0.145699762692903	0.7	1.22290318011101	0.695173668673734	0.836054761312972	0.0042	0.0046	0.0145	0.1497	0.0096	0.1552	0.1996	0.0184	0.0031	0.0132	0.0117	0.0154	0.002	0.0123	0.0151	0.1269	0.1259	0.0019	0.0015	0.0194	0.0292	0.0144	0.0139	0.0156	0.0144	0.002
22	rs78501378	22579286	0.9	0.124917206299546	0.71	1.13941950935302	0.58465774947024	0.83698109773355	0.0041	0.0047	0.0146	0.1489	0.0097	0.1542	0.1973	0.0186	0.0031	0.0129	0.0119	0.0156	0.002	0.0124	0.015	0.1287	0.1259	0.0019	0.0015	0.0198	0.0293	0.0146	0.0142	0.016	0.0142	0.002
22	rs6001482	22581369	0.9	0.124917206299546	0.71	1.13941950935302	0.557727413060121	0.836209135859009	0.004	0.0047	0.0148	0.1478	0.0098	0.1531	0.1947	0.0189	0.0032	0.0125	0.0121	0.0159	0.0021	0.0125	0.015	0.1309	0.126	0.0019	0.0016	0.0204	0.0294	0.015	0.0146	0.0165	0.0142	0.0019
22	rs5757569	22584678	0.9	0.124917206299546	0.71	1.13941950935302	0.521763080722495	0.83296852042876	0.004	0.0047	0.0146	0.1473	0.0099	0.1524	0.1934	0.019	0.0032	0.0125	0.0121	0.0161	0.0022	0.0125	0.0149	0.1315	0.1271	0.0018	0.0016	0.0206	0.0292	0.0151	0.0148	0.0167	0.014	0.0019
22	rs78956378	22590285	0.9	0.124917206299546	0.71	1.13941950935302	0.512216015734716	0.831117921133743	0.004	0.0047	0.0147	0.1471	0.0099	0.1523	0.1932	0.019	0.0032	0.0125	0.0122	0.0161	0.0022	0.0126	0.0149	0.1316	0.1272	0.0018	0.0016	0.0207	0.0291	0.0152	0.0149	0.0167	0.014	0.0019
22	rs56361843	22594122	0.9	0.124917206299546	0.71	1.13941950935302	0.509667385810233	0.829884666639528	0.004	0.0047	0.0147	0.147	0.0099	0.1523	0.193	0.0191	0.0032	0.0126	0.0122	0.0162	0.0022	0.0126	0.015	0.1317	0.1272	0.0019	0.0016	0.0207	0.0291	0.0152	0.0149	0.0167	0.014	0.0019
22	rs36009790	22596504	0.9	0.124917206299546	0.72	1.059530599108	0.445024796159935	0.855087099577554	0.004	0.0047	0.0148	0.147	0.0099	0.1521	0.1919	0.0192	0.0031	0.0126	0.0122	0.0163	0.0022	0.0127	0.015	0.1314	0.1274	0.0019	0.0016	0.021	0.0294	0.0153	0.015	0.0165	0.0138	0.002
22	rs5757629	22597601	0.9	0.124917206299546	0.72	1.059530599108	0.42249295824545	0.864092326886807	0.0039	0.0047	0.0149	0.147	0.0099	0.152	0.1913	0.0193	0.0031	0.0126	0.0122	0.0164	0.0022	0.0128	0.015	0.1315	0.1276	0.0019	0.0016	0.0211	0.0295	0.0153	0.0151	0.0164	0.0138	0.002
22	rs11089977	22599215	0.91	0.106429816649543	0.77	0.712611004068267	0.189932004414111	1.0180563015648	0.0037	0.0045	0.0149	0.1439	0.0098	0.1535	0.1893	0.0187	0.0021	0.0133	0.0122	0.0166	0.002	0.0133	0.015	0.1341	0.1299	0.0019	0.0014	0.0212	0.0299	0.0155	0.0149	0.0162	0.0133	0.0018
22	rs11089978	22599216	0.91	0.106429816649543	0.77	0.712611004068267	0.189856335291616	1.0175746098211	0.0037	0.0045	0.0149	0.1439	0.0098	0.1535	0.1893	0.0187	0.0021	0.0133	0.0122	0.0166	0.002	0.0134	0.015	0.1341	0.1299	0.0019	0.0014	0.0212	0.0299	0.0155	0.0149	0.0162	0.0133	0.0018
22	rs1320	22599537	0.91	0.106429816649543	0.77	0.712611004068267	0.212523452116303	1.05915725208059	0.0036	0.0045	0.015	0.1434	0.0098	0.1541	0.1885	0.0187	0.0021	0.0133	0.0122	0.0166	0.0019	0.0135	0.015	0.1342	0.1303	0.0018	0.0013	0.0213	0.0298	0.0156	0.0147	0.0162	0.0133	0.0018
22	rs5995719	22599674	0.92	0.0900864543555373	0.77	0.712611004068267	0.221583035396003	1.0777925311895	0.0035	0.0045	0.015	0.1432	0.0097	0.1544	0.1882	0.0187	0.002	0.0134	0.0123	0.0167	0.0019	0.0136	0.0151	0.1342	0.1304	0.0018	0.0013	0.0214	0.0298	0.0156	0.0146	0.0163	0.0132	0.0018
22	rs5995720	22599705	0.92	0.0900864543555373	0.78	0.653412240020304	0.224816447230967	1.07162806555538	0.0035	0.0045	0.015	0.1431	0.0097	0.1545	0.1882	0.0187	0.002	0.0134	0.0123	0.0167	0.0019	0.0136	0.0151	0.1342	0.1305	0.0017	0.0013	0.0214	0.0299	0.0156	0.0146	0.0163	0.0133	0.0018
22	rs6001563	22599764	0.92	0.0900864543555373	0.78	0.653412240020304	0.229589213008925	1.07552064472337	0.0035	0.0045	0.015	0.1431	0.0097	0.1546	0.188	0.0187	0.002	0.0134	0.0123	0.0167	0.0019	0.0136	0.0151	0.1342	0.1305	0.0017	0.0013	0.0214	0.0298	0.0156	0.0146	0.0163	0.0133	0.0018
22	rs2285019	22599808	0.92	0.0900864543555373	0.78	0.653412240020304	0.231573172436036	1.07308747386365	0.0035	0.0045	0.0151	0.143	0.0097	0.1547	0.1879	0.0187	0.002	0.0134	0.0123	0.0167	0.0019	0.0137	0.0151	0.1342	0.1306	0.0017	0.0013	0.0215	0.0298	0.0156	0.0146	0.0163	0.0133	0.0018
22	rs10854726	22600210	0.92	0.0900864543555373	0.78	0.653412240020304	0.243327724158662	1.08250141991997	0.0035	0.0045	0.0151	0.1427	0.0097	0.155	0.1879	0.0187	0.002	0.0135	0.0123	0.0168	0.0019	0.0138	0.0151	0.1338	0.1309	0.0017	0.0012	0.0216	0.0297	0.0156	0.0145	0.0164	0.0132	0.0017
22	rs5750807	22600912	0.92	0.0900864543555373	0.78	0.653412240020304	0.255403339925957	1.08526357699466	0.0035	0.0046	0.0152	0.1426	0.0097	0.1552	0.1878	0.0187	0.002	0.0135	0.0123	0.0168	0.0019	0.0139	0.0151	0.1335	0.1311	0.0017	0.0012	0.0216	0.0297	0.0156	0.0145	0.0164	0.0132	0.0017
22	rs10222251	22617223	0.92	0.0900864543555373	0.78	0.653412240020304	0.275789506572396	1.09762797212705	0.0035	0.0046	0.0153	0.1424	0.0098	0.1552	0.1875	0.0185	0.0018	0.0136	0.0126	0.017	0.0019	0.014	0.0152	0.1331	0.1315	0.0016	0.0012	0.0216	0.0296	0.0158	0.0144	0.0164	0.0132	0.0017
22	rs738895	22669748	0.92	0.0900864543555373	0.78	0.653412240020304	0.29181443590238	1.09779083417751	0.0037	0.0046	0.0154	0.142	0.0099	0.1559	0.1872	0.0182	0.0017	0.0136	0.0128	0.0169	0.0019	0.014	0.0152	0.1326	0.1322	0.0015	0.0012	0.0217	0.0295	0.0157	0.0142	0.0163	0.0132	0.0017
22	rs2329979	22670103	0.92	0.0900864543555373	0.78	0.653412240020304	0.267753081352427	1.06255566770118	0.0037	0.0046	0.0154	0.142	0.0098	0.1559	0.1872	0.0182	0.0017	0.0136	0.0127	0.0169	0.0019	0.014	0.0152	0.1326	0.1322	0.0015	0.0015	0.0217	0.0295	0.0157	0.0142	0.0163	0.0131	0.0017
22	rs73880622	22682657	0.92	0.0900864543555373	0.78	0.653412240020304	0.263465011519456	1.05268974973289	0.0037	0.0046	0.0155	0.142	0.0098	0.1558	0.1869	0.0181	0.0017	0.0136	0.0127	0.0169	0.0019	0.014	0.0152	0.1327	0.1322	0.0015	0.0016	0.0216	0.0295	0.0157	0.0141	0.0164	0.0131	0.0017
22	rs16987300	22696066	0.92	0.0900864543555373	0.78	0.653412240020304	0.252199146627097	1.03542607501827	0.0037	0.0046	0.0157	0.142	0.0099	0.1556	0.1862	0.0181	0.0016	0.0137	0.0127	0.017	0.002	0.0141	0.0154	0.1329	0.1322	0.0016	0.0016	0.0215	0.0296	0.0158	0.014	0.0165	0.0132	0.0017
22	rs9306352	22698182	0.92	0.0900864543555373	0.8	0.544775224122235	0.247609914206393	1.01709296170486	0.0037	0.0046	0.0157	0.142	0.0099	0.1556	0.186	0.0181	0.0016	0.0137	0.0127	0.017	0.0019	0.0142	0.0155	0.1328	0.1322	0.0016	0.0017	0.0214	0.0295	0.0159	0.0139	0.0166	0.0132	0.0017
22	rs5757940	22701222	0.92	0.0900864543555373	0.8	0.544775224122235	0.317284125033812	0.850281964890229	0.0037	0.0044	0.0169	0.1419	0.0101	0.1551	0.1835	0.0178	0.0014	0.0139	0.0126	0.0176	0.0019	0.0149	0.0164	0.1318	0.1326	0.0018	0.0024	0.0208	0.029	0.0167	0.0132	0.018	0.0133	0.0015
22	rs10483111	22702390	0.93	0.0757334056000413	0.8	0.544775224122235	0.324296497947411	0.826649199037722	0.0037	0.0044	0.0169	0.1418	0.01	0.155	0.1834	0.0177	0.0014	0.0138	0.0126	0.0176	0.0019	0.0149	0.0164	0.1319	0.1327	0.0018	0.0024	0.0207	0.029	0.0167	0.0131	0.0181	0.0132	0.0015
22	rs112049143	22702508	0.93	0.0757334056000413	0.81	0.49521423796015	0.308125399804028	0.813580458824991	0.0038	0.0044	0.0169	0.1418	0.01	0.155	0.1834	0.0177	0.0015	0.0138	0.0126	0.0173	0.0019	0.0149	0.0164	0.1319	0.1328	0.0018	0.0025	0.0207	0.029	0.0167	0.0131	0.0181	0.0132	0.0015
22	rs78230151	22702561	0.93	0.0757334056000413	0.82	0.448736318624531	0.308273592901897	0.812659619413335	0.0038	0.0044	0.0169	0.1418	0.01	0.155	0.1834	0.0177	0.0015	0.0138	0.0126	0.0173	0.0019	0.0149	0.0164	0.1319	0.1328	0.0018	0.0025	0.0207	0.029	0.0167	0.0131	0.0181	0.0132	0.0015
22	rs62224968	22706766	0.93	0.0757334056000413	0.82	0.448736318624531	0.322219744139416	0.797039248213478	0.0038	0.0044	0.0172	0.1416	0.01	0.1545	0.1834	0.0177	0.0014	0.0139	0.0125	0.0173	0.0019	0.015	0.0164	0.1319	0.1333	0.0018	0.0024	0.0207	0.0291	0.0168	0.013	0.0184	0.0131	0.0014
22	rs736898	22711786	0.93	0.0757334056000413	0.82	0.448736318624531	0.365613982926378	0.77616128270556	0.0038	0.0045	0.0177	0.1412	0.01	0.154	0.1829	0.0175	0.0014	0.0141	0.0125	0.0175	0.0019	0.0152	0.0168	0.1318	0.1328	0.0019	0.0025	0.0206	0.029	0.0175	0.0127	0.0187	0.0131	0.0014
22	rs189262307	22712350	0.93	0.0757334056000413	0.82	0.448736318624531	0.378083571539282	0.764328042299734	0.0037	0.0045	0.0178	0.1411	0.01	0.1538	0.1833	0.0175	0.0014	0.014	0.0125	0.0172	0.0019	0.0152	0.0168	0.132	0.1329	0.0018	0.0024	0.0206	0.029	0.0174	0.0124	0.0188	0.0132	0.0014
22	rs5758017	22721299	0.94	0.0632155594214646	0.82	0.448736318624531	0.386755549667941	0.734468818995053	0.0037	0.0045	0.0181	0.1408	0.0101	0.1533	0.1836	0.0172	0.0013	0.0139	0.0125	0.0174	0.002	0.0152	0.017	0.1325	0.1327	0.0018	0.0023	0.0206	0.029	0.0174	0.0119	0.0191	0.0132	0.0013
22	rs6519253	22722482	0.94	0.0632155594214646	0.83	0.405269641990714	0.419478571824944	0.724125051517381	0.0037	0.0045	0.0182	0.1408	0.0101	0.1532	0.1835	0.0172	0.0013	0.0139	0.0124	0.0174	0.002	0.0152	0.017	0.1325	0.1329	0.0018	0.0023	0.0206	0.029	0.0174	0.0117	0.0192	0.0132	0.0013
22	rs738881	22726372	0.95	0.0523777185899542	0.83	0.405269641990714	0.43353940443422	0.644628318821894	0.0034	0.0044	0.0197	0.1386	0.0103	0.1498	0.1817	0.0169	0.0014	0.0148	0.0122	0.018	0.0026	0.0158	0.0182	0.1331	0.1326	0.0023	0.0024	0.0208	0.029	0.0184	0.0112	0.0201	0.0135	0.0015
22	rs738884	22727211	0.95	0.0523777185899542	0.83	0.405269641990714	0.445620839485633	0.63836681340565	0.0034	0.0045	0.0197	0.1382	0.0103	0.1498	0.1816	0.0168	0.0014	0.0148	0.0122	0.0181	0.0025	0.0158	0.0182	0.1334	0.1326	0.0023	0.0024	0.0208	0.029	0.0185	0.0112	0.0202	0.0135	0.0015
22	rs713654	22727571	0.95	0.0523777185899542	0.84	0.364737902801441	0.447829612514005	0.63880320129499	0.0034	0.0045	0.0197	0.1382	0.0103	0.1498	0.1816	0.0168	0.0014	0.0148	0.0122	0.0181	0.0025	0.0158	0.0182	0.1334	0.1326	0.0023	0.0024	0.0208	0.029	0.0185	0.0112	0.0202	0.0135	0.0015
22	rs1477442	22734158	0.95	0.0523777185899542	0.84	0.364737902801441	0.441219423172924	0.642005496219721	0.0035	0.0045	0.02	0.1377	0.0104	0.1494	0.1807	0.0168	0.0014	0.0151	0.0121	0.0183	0.0025	0.0159	0.0184	0.1334	0.1327	0.0024	0.0024	0.0206	0.0289	0.0186	0.0111	0.0203	0.0136	0.0016
22	rs12627889	22739955	0.97	0.0351293717890758	0.84	0.364737902801441	0.479869702217542	0.721132934644181	0.0036	0.0047	0.0209	0.1362	0.0111	0.148	0.1775	0.0166	0.0015	0.0162	0.0119	0.019	0.0023	0.0163	0.0193	0.1332	0.1325	0.0026	0.0024	0.0202	0.0289	0.0194	0.0111	0.0213	0.014	0.0021
22	rs116998290	22741239	0.97	0.0351293717890758	0.84	0.364737902801441	0.593788609057006	0.684114964941754	0.0036	0.0048	0.0212	0.1355	0.0113	0.1478	0.1763	0.0166	0.0016	0.0164	0.0119	0.0193	0.0023	0.0166	0.0195	0.1329	0.1324	0.0027	0.0025	0.0204	0.0287	0.0195	0.0111	0.0216	0.0141	0.0022
22	rs9611623	22741337	0.97	0.0351293717890758	0.85	0.32706018639722	0.596526941494195	0.684706147722766	0.0036	0.0048	0.0212	0.1355	0.0113	0.1477	0.1763	0.0166	0.0016	0.0164	0.0119	0.0193	0.0023	0.0166	0.0195	0.1329	0.1324	0.0027	0.0025	0.0204	0.0287	0.0196	0.0111	0.0216	0.0141	0.0022
22	rs390080	22742624	0.97	0.0351293717890758	0.86	0.29215087580064	0.618572983564717	0.677177259139428	0.0036	0.0049	0.0213	0.1352	0.0112	0.1479	0.176	0.0167	0.0015	0.0165	0.0118	0.0193	0.0024	0.0165	0.0197	0.1326	0.1327	0.0028	0.0025	0.0203	0.0287	0.0195	0.011	0.0216	0.0142	0.0022
22	rs401684	22742785	0.97	0.0351293717890758	0.86	0.29215087580064	0.548926853343169	0.67157983398684	0.0039	0.0049	0.0212	0.1353	0.0112	0.1478	0.176	0.0167	0.0015	0.0165	0.0118	0.0193	0.0024	0.0165	0.0197	0.1326	0.1327	0.0028	0.0024	0.0203	0.0287	0.0195	0.011	0.0216	0.0142	0.0022
22	rs8136197	22746634	0.98	0.0284210112117031	0.86	0.29215087580064	0.633075048610521	0.644336771608749	0.0038	0.005	0.0218	0.1349	0.0112	0.1465	0.1756	0.0167	0.0015	0.0168	0.0117	0.0199	0.0025	0.0167	0.0204	0.1315	0.1322	0.0029	0.0024	0.0202	0.0285	0.0205	0.011	0.0222	0.014	0.0023
22	rs77098673	22746886	0.98	0.0284210112117031	0.86	0.29215087580064	0.642402815313904	0.63778507088357	0.0038	0.005	0.0219	0.1349	0.0112	0.1464	0.1755	0.0167	0.0015	0.0168	0.0117	0.0199	0.0025	0.0167	0.0204	0.1314	0.1322	0.0029	0.0024	0.0202	0.0284	0.0205	0.011	0.0222	0.014	0.0023
22	rs79901931	22753204	NA	NA	NA	NA	0.823950894901311	0.646524120454731	0.0036	0.0051	0.0233	0.1341	0.0113	0.1444	0.1747	0.0167	0.0015	0.0174	0.0115	0.0208	0.0027	0.0171	0.0215	0.1292	0.1321	0.0032	0.0023	0.0197	0.028	0.0214	0.011	0.023	0.014	0.0025
22	rs397846	22753854	0.99	0.0227998706611418	0.87	0.259919603286658	0.872505682829159	0.661150023893597	0.0036	0.0052	0.0236	0.1337	0.0114	0.1439	0.1746	0.0167	0.0015	0.0175	0.0115	0.0208	0.0028	0.0172	0.0218	0.1285	0.1323	0.0033	0.0023	0.0197	0.028	0.0217	0.0111	0.0234	0.014	0.0025
22	rs2051490	22762771	1.03	0.00863662774704095	0.87	0.259919603286658	1.08907203115969	0.969311389427563	0.0038	0.0055	0.0264	0.1266	0.0119	0.14	0.1747	0.0171	0.0017	0.0193	0.0112	0.023	0.0031	0.0173	0.0243	0.1251	0.1329	0.0041	0.0017	0.0177	0.0266	0.0239	0.0115	0.0259	0.0146	0.0029
22	rs72495405	22763834	1.03	0.00863662774704095	0.87	0.259919603286658	1.107969881301	0.970743085672727	0.0039	0.0055	0.0264	0.1265	0.0119	0.1399	0.1747	0.0171	0.0017	0.0193	0.0112	0.023	0.0031	0.0173	0.0243	0.1253	0.1328	0.0042	0.0017	0.0177	0.0266	0.0239	0.0115	0.0259	0.0146	0.003
22	rs433766	22769923	1.03	0.00863662774704095	0.88	0.230271256315472	1.13963184055421	0.956127540736172	0.0042	0.0055	0.0261	0.1263	0.0119	0.1397	0.1747	0.017	0.0017	0.0196	0.0111	0.0231	0.0031	0.0173	0.0245	0.1249	0.1327	0.0042	0.0017	0.0175	0.0267	0.024	0.0116	0.0259	0.0145	0.0031
22	rs73385076	22770066	1.03	0.00863662774704095	0.88	0.230271256315472	1.13682927074261	0.949945008705041	0.0042	0.0055	0.0261	0.1263	0.0119	0.1397	0.1747	0.017	0.0017	0.0196	0.0111	0.0231	0.0031	0.0173	0.0245	0.1249	0.1327	0.0042	0.0017	0.0175	0.0267	0.024	0.0116	0.0259	0.0145	0.0031
22	rs395924	22770795	1.03	0.00863662774704095	0.91	0.155803491158275	1.21483527326794	0.930814020737291	0.0042	0.0055	0.0261	0.1262	0.0115	0.1398	0.175	0.017	0.0017	0.0196	0.0111	0.0231	0.0031	0.0173	0.0245	0.1249	0.1328	0.0042	0.0017	0.0175	0.0267	0.024	0.0116	0.0259	0.0145	0.0031
22	rs78061686	22776842	1.03	0.00863662774704095	0.9	0.178319663885856	1.17246774734181	0.883877937859735	0.0043	0.0055	0.0263	0.126	0.0115	0.1397	0.1748	0.0171	0.0018	0.0198	0.0109	0.0231	0.0032	0.0172	0.0245	0.1249	0.1327	0.0043	0.0017	0.0173	0.0267	0.0242	0.0116	0.0259	0.0145	0.0031
22	rs6002270	22778925	1.03	0.00863662774704095	0.9	0.178319663885856	1.1726506822482	0.90014791628551	0.0043	0.0055	0.0263	0.126	0.0115	0.1397	0.1747	0.0171	0.0018	0.0198	0.0109	0.0231	0.0032	0.0172	0.0245	0.1249	0.1327	0.0043	0.0017	0.0173	0.0267	0.0242	0.0116	0.0259	0.0145	0.0031
22	rs56060925	22782150	1.04	0.00661933856280655	0.9	0.178319663885856	1.23707785902581	0.850901667316806	0.0045	0.0055	0.0269	0.1253	0.0116	0.1399	0.174	0.0174	0.002	0.0203	0.0106	0.0233	0.0033	0.0171	0.0242	0.1248	0.1324	0.0045	0.0018	0.0169	0.0266	0.0248	0.0116	0.026	0.0143	0.0033
22	rs6002371	22801645	1.04	0.00661933856280655	0.9	0.178319663885856	1.1410793931655	0.83096374337639	0.0047	0.0056	0.0275	0.124	0.0116	0.1402	0.1733	0.0172	0.0023	0.0205	0.0102	0.0238	0.0035	0.0169	0.0248	0.1248	0.1313	0.0047	0.002	0.0167	0.0263	0.0257	0.0117	0.0263	0.0139	0.0035
22	rs1894242	22806795	1.04	0.00661933856280655	0.9	0.178319663885856	1.15341279752108	0.848268578235953	0.0047	0.0056	0.0275	0.1242	0.0116	0.14	0.1732	0.0172	0.0024	0.0205	0.0101	0.0239	0.0035	0.0169	0.0248	0.1245	0.1312	0.0047	0.0021	0.0166	0.0265	0.0256	0.0117	0.0263	0.0139	0.0035
22	rs117755520	22811601	NA	NA	NA	NA	1.1637000260672	0.896387971397221	0.0048	0.0055	0.0276	0.1241	0.0116	0.1399	0.1732	0.0171	0.0024	0.0206	0.01	0.024	0.0035	0.0167	0.0248	0.1249	0.131	0.0047	0.0021	0.0166	0.0265	0.0258	0.0116	0.0264	0.0138	0.0035
22	rs57849312	22812220	NA	NA	NA	NA	1.18557569937158	0.915691112456729	0.0048	0.0055	0.0276	0.1241	0.0116	0.1399	0.1732	0.0171	0.0024	0.0206	0.01	0.024	0.0035	0.0167	0.0248	0.1249	0.131	0.0048	0.0021	0.0166	0.0265	0.0258	0.0116	0.0264	0.0138	0.0035
22	rs423107	22819729	NA	NA	NA	NA	1.20890565063056	0.955334467122216	0.0048	0.0055	0.0277	0.1241	0.0116	0.1399	0.1731	0.0171	0.0025	0.0206	0.01	0.024	0.0035	0.0167	0.0248	0.1251	0.1311	0.0047	0.0021	0.0166	0.0265	0.0259	0.0116	0.0263	0.0138	0.0036
22	rs11109	22842206	NA	NA	NA	NA	1.298447052036	0.945986014880569	0.0049	0.0056	0.0275	0.1246	0.0115	0.1398	0.1728	0.0169	0.0026	0.0206	0.0096	0.0239	0.0037	0.0166	0.0249	0.1257	0.1299	0.0048	0.0022	0.0166	0.0265	0.0266	0.0118	0.0265	0.0136	0.0036
22	rs2236729	22842957	NA	NA	NA	NA	1.29987444762729	0.950895652653519	0.0049	0.0056	0.0275	0.1246	0.0115	0.1398	0.1728	0.0169	0.0026	0.0206	0.0096	0.0239	0.0037	0.0166	0.0249	0.1257	0.1299	0.0048	0.0022	0.0166	0.0265	0.0266	0.0118	0.0265	0.0136	0.0036
22	rs5751168	22845240	NA	NA	NA	NA	1.32777950593914	0.934286630650781	0.0049	0.0056	0.0275	0.1246	0.0115	0.1398	0.1727	0.0169	0.0026	0.0206	0.0095	0.0238	0.0037	0.0166	0.0249	0.1259	0.13	0.0048	0.0022	0.0166	0.0265	0.0266	0.0118	0.0265	0.0136	0.0036
22	rs361901	22861994	NA	NA	NA	NA	1.2943584940172	0.934602449938903	0.0048	0.0055	0.0276	0.1246	0.0115	0.1399	0.1727	0.0168	0.0026	0.0206	0.0095	0.0239	0.0037	0.0166	0.0249	0.1259	0.1297	0.0049	0.0022	0.0167	0.0265	0.0266	0.0118	0.0264	0.0136	0.0036
22	rs5996102	22866423	NA	NA	NA	NA	1.37141501352773	0.973289342320858	0.0048	0.0055	0.0275	0.1247	0.0115	0.1397	0.1727	0.0168	0.0026	0.0208	0.0095	0.0237	0.0037	0.0166	0.025	0.1258	0.1304	0.0049	0.0022	0.0164	0.0267	0.0263	0.0117	0.0264	0.0135	0.0036
22	rs362132	22869218	NA	NA	NA	NA	1.22523914554014	0.969629508440637	0.0048	0.0054	0.0275	0.1249	0.0115	0.1396	0.173	0.0168	0.0026	0.0208	0.0094	0.0237	0.0037	0.0162	0.025	0.1259	0.1304	0.0049	0.0022	0.0166	0.0266	0.0264	0.0117	0.0264	0.0135	0.0036
22	rs362168	22871922	NA	NA	NA	NA	1.24371548157477	0.723676059050701	0.0048	0.0054	0.0275	0.1243	0.0112	0.1408	0.1728	0.0166	0.0026	0.0209	0.0092	0.0232	0.004	0.0161	0.0247	0.1268	0.1308	0.0051	0.0023	0.0165	0.0269	0.0263	0.0118	0.0259	0.0131	0.0036
22	rs362245	22874337	NA	NA	NA	NA	1.2318522198937	0.815729939140369	0.0048	0.0053	0.0262	0.1244	0.0111	0.1414	0.173	0.0167	0.0026	0.0208	0.0091	0.0233	0.0041	0.016	0.0246	0.1277	0.1304	0.0051	0.0023	0.0165	0.0272	0.0262	0.012	0.0257	0.0129	0.0036
22	rs4822091	22874497	NA	NA	NA	NA	1.17612856705191	0.728318615754113	0.0048	0.0053	0.026	0.1244	0.0111	0.1415	0.173	0.0167	0.0026	0.0207	0.0091	0.0233	0.0041	0.0159	0.0246	0.1278	0.1305	0.0051	0.0023	0.0165	0.0272	0.0262	0.012	0.0258	0.0129	0.0036
22	rs59717931	22878110	NA	NA	NA	NA	0.823713480548286	0.475025736722958	0.0046	0.0047	0.0267	0.1243	0.0106	0.1435	0.1734	0.0172	0.0027	0.0205	0.0083	0.0225	0.0039	0.015	0.0241	0.1303	0.1288	0.0047	0.0024	0.017	0.0282	0.0264	0.0114	0.0262	0.012	0.0034
22	rs78355215	22879141	NA	NA	NA	NA	0.836097860558519	0.519772275777641	0.0046	0.0045	0.0269	0.1243	0.0104	0.144	0.1734	0.0173	0.0028	0.0205	0.0081	0.0223	0.0038	0.0147	0.024	0.131	0.1284	0.0047	0.0024	0.0171	0.0285	0.0264	0.0113	0.0264	0.0117	0.0033
22	rs76504257	22889246	1.21	1.50475401923062e-05	0.9	0.178319663885856	0.424411503959327	0.673051813858281	0.0054	0.0033	0.0279	0.1203	0.0082	0.1495	0.1755	0.0172	0.0039	0.0181	0.0063	0.0215	0.0042	0.0097	0.0231	0.1351	0.1296	0.0046	0.0032	0.0177	0.0309	0.0248	0.0108	0.0298	0.0082	0.004
22	rs61178761	22889639	1.21	1.50475401923062e-05	0.9	0.178319663885856	0.458832915040387	0.72711990830154	0.0054	0.0033	0.028	0.1204	0.0082	0.1495	0.1755	0.0172	0.004	0.0181	0.0063	0.0215	0.0042	0.0096	0.023	0.1352	0.1298	0.0046	0.0032	0.0177	0.031	0.0249	0.0108	0.0299	0.0082	0.004
22	rs2072049	22891081	1.21	1.50475401923062e-05	0.9	0.178319663885856	0.470334090155122	0.747104608524589	0.0054	0.0033	0.028	0.1204	0.0081	0.1496	0.1756	0.0172	0.004	0.018	0.0063	0.0215	0.0042	0.0095	0.023	0.1351	0.1297	0.0046	0.0033	0.0177	0.031	0.0249	0.0108	0.0299	0.0082	0.004
22	rs41277507	22892449	1.21	1.50475401923062e-05	0.9	0.178319663885856	0.452263259143175	0.708745169538793	0.0054	0.0033	0.028	0.1205	0.0081	0.1497	0.1757	0.0172	0.004	0.018	0.0063	0.0214	0.0042	0.0095	0.023	0.1353	0.1297	0.0046	0.0033	0.0174	0.031	0.0248	0.0108	0.0299	0.0081	0.004
22	rs34159908	22905979	1.21	1.50475401923062e-05	0.89	0.20310604818777	0.463197929114818	0.794442127616285	0.0055	0.0033	0.0282	0.1213	0.0079	0.1505	0.176	0.0171	0.004	0.0178	0.0062	0.0209	0.0042	0.0092	0.0227	0.1354	0.1298	0.0046	0.0032	0.017	0.0316	0.0244	0.011	0.0299	0.0076	0.0042
22	rs4822138	22910416	1.21	1.50475401923062e-05	0.89	0.20310604818777	0.464657419623273	0.818341627919855	0.0055	0.0033	0.0282	0.1214	0.0079	0.1505	0.176	0.0171	0.004	0.0178	0.0062	0.0209	0.0042	0.0092	0.0227	0.1354	0.1298	0.0046	0.0032	0.017	0.0316	0.0244	0.011	0.0299	0.0076	0.0042
22	rs737891	22912091	1.21	1.50475401923062e-05	0.89	0.20310604818777	0.469660905040736	0.809898423509395	0.0055	0.0033	0.0282	0.1214	0.0079	0.1506	0.176	0.0171	0.004	0.0178	0.0062	0.0209	0.0042	0.0091	0.0227	0.1354	0.1298	0.0046	0.0032	0.017	0.0316	0.0244	0.011	0.0299	0.0076	0.0042
22	rs8137604	22924587	1.22	9.55989605165191e-06	0.89	0.20310604818777	0.538427148275615	0.850591804417804	0.0056	0.0036	0.0285	0.1223	0.0077	0.1507	0.1741	0.017	0.0045	0.0175	0.0063	0.0205	0.0042	0.0089	0.0224	0.1368	0.1296	0.0048	0.0033	0.0169	0.0319	0.0242	0.0109	0.0299	0.0073	0.0044
22	rs5758828	22924995	1.22	9.55989605165191e-06	0.89	0.20310604818777	0.523373169922201	0.836363516349476	0.0056	0.0036	0.0285	0.1223	0.0077	0.1507	0.174	0.017	0.0045	0.0175	0.0063	0.0205	0.0042	0.0089	0.0224	0.1369	0.1296	0.0048	0.0033	0.0168	0.0319	0.0242	0.0109	0.0299	0.0073	0.0044
22	rs4462880	22929268	1.22	9.55989605165191e-06	0.89	0.20310604818777	0.523953380023428	0.826033219856132	0.0056	0.0035	0.0287	0.1219	0.0077	0.1504	0.1734	0.017	0.0045	0.0174	0.0063	0.0206	0.0042	0.0089	0.0225	0.138	0.129	0.0048	0.0033	0.0164	0.0323	0.0242	0.011	0.0299	0.0074	0.0044
22	rs58566251	22931385	1.22	9.55989605165191e-06	0.89	0.20310604818777	0.491497347074681	0.833431304601539	0.0056	0.0035	0.0287	0.1218	0.0077	0.15	0.1734	0.017	0.0045	0.0174	0.0063	0.0207	0.0042	0.0089	0.0225	0.1384	0.1287	0.0048	0.0033	0.0164	0.0323	0.0243	0.0111	0.03	0.0074	0.0044
22	rs10854760	22931860	1.22	9.55989605165191e-06	0.9	0.178319663885856	0.494942817554997	0.835282977787992	0.0056	0.0035	0.0287	0.1217	0.0078	0.1498	0.1734	0.0169	0.0045	0.0174	0.0063	0.0207	0.0043	0.0089	0.0225	0.1386	0.1286	0.0048	0.0033	0.0165	0.0323	0.0243	0.0111	0.03	0.0074	0.0044
22	rs715516	22936815	1.23	6.00801712914813e-06	0.9	0.178319663885856	0.653577927485389	0.9004613885844	0.0058	0.0035	0.0287	0.1201	0.0076	0.1491	0.1732	0.0166	0.0047	0.0176	0.0064	0.0204	0.0042	0.0087	0.0223	0.1396	0.129	0.0049	0.0034	0.0163	0.0323	0.0247	0.0114	0.0304	0.0076	0.0044
22	rs5758983	22945823	1.23	6.00801712914813e-06	0.9	0.178319663885856	0.753752738278439	0.957555399412234	0.006	0.0035	0.0286	0.1197	0.0073	0.1484	0.1733	0.0165	0.0047	0.0175	0.0065	0.0206	0.0042	0.0085	0.0224	0.1401	0.1295	0.0048	0.0033	0.0162	0.0322	0.0249	0.0114	0.0307	0.0076	0.0044
22	rs117253918	22946506	1.23	6.00801712914813e-06	0.9	0.178319663885856	0.73708242044718	0.961523868896975	0.006	0.0035	0.0287	0.1196	0.0073	0.1484	0.1733	0.0165	0.0047	0.0175	0.0065	0.0207	0.0042	0.0085	0.0224	0.1402	0.1296	0.0048	0.0033	0.0162	0.0322	0.0246	0.0114	0.0307	0.0076	0.0045
22	rs2106391	22950205	1.23	6.00801712914813e-06	0.91	0.155803491158275	0.752458744121636	0.96406537878246	0.006	0.0035	0.0287	0.1195	0.0072	0.1484	0.1734	0.0165	0.0047	0.0175	0.0065	0.0207	0.0042	0.0085	0.0225	0.1402	0.1295	0.0048	0.0033	0.0162	0.0322	0.0247	0.0114	0.0307	0.0076	0.0045
22	rs78997974	22952690	1.23	6.00801712914813e-06	0.91	0.155803491158275	0.768127611930732	0.983008850941479	0.006	0.0035	0.0287	0.1194	0.0072	0.1483	0.1735	0.0164	0.0047	0.0175	0.0065	0.0207	0.0042	0.0085	0.0225	0.1402	0.1295	0.0048	0.0033	0.0162	0.0322	0.0247	0.0114	0.0308	0.0076	0.0045
22	rs4822230	22953807	1.23	6.00801712914813e-06	0.92	0.135444945858012	0.77258633370545	0.992107932113456	0.0061	0.0035	0.0287	0.1194	0.0072	0.1483	0.1736	0.0164	0.0047	0.0175	0.0065	0.0207	0.0042	0.0085	0.0225	0.1401	0.1294	0.0048	0.0033	0.0162	0.0322	0.0247	0.0114	0.0308	0.0076	0.0045
22	rs2157708	22959307	1.24	3.73499847125457e-06	0.92	0.135444945858012	0.739648030795064	1.08997850594074	0.0061	0.0036	0.029	0.1193	0.0073	0.148	0.1734	0.0158	0.0047	0.0176	0.0067	0.0209	0.0042	0.0083	0.0226	0.1397	0.1297	0.0048	0.0032	0.0161	0.0321	0.0248	0.0116	0.031	0.0077	0.0045
22	rs11912421	23000681	NA	NA	NA	NA	0.856430754158174	1.31304118252485	0.0062	0.0039	0.0286	0.1184	0.0067	0.1468	0.1707	0.0155	0.0052	0.0171	0.0071	0.0211	0.0056	0.0083	0.0236	0.1395	0.1284	0.0052	0.0035	0.0165	0.0319	0.0248	0.0126	0.0318	0.0083	0.0052
22	rs456455	23001481	NA	NA	NA	NA	0.872911204849082	1.30615157473458	0.0062	0.0039	0.0286	0.1184	0.0066	0.1467	0.1708	0.0155	0.0052	0.017	0.0071	0.0212	0.0056	0.0083	0.0233	0.1395	0.1285	0.0052	0.0034	0.0165	0.0319	0.0248	0.0126	0.0319	0.0084	0.0052
22	rs57625735	23004272	NA	NA	NA	NA	0.975307831202637	1.29356464305789	0.0059	0.0038	0.0287	0.1183	0.0066	0.1467	0.171	0.0154	0.0052	0.0171	0.0071	0.0211	0.0055	0.0083	0.0234	0.1394	0.1288	0.0053	0.0033	0.0166	0.0319	0.0248	0.0125	0.0321	0.0084	0.0052
22	rs67478407	23006523	NA	NA	NA	NA	1.053420070288	1.26995797384542	0.0058	0.0038	0.0287	0.1183	0.0066	0.1468	0.1712	0.0154	0.0052	0.0171	0.0071	0.021	0.0055	0.0083	0.0234	0.1394	0.129	0.0053	0.0032	0.0166	0.0319	0.0247	0.0124	0.0322	0.0084	0.0051
22	rs397725	23006907	NA	NA	NA	NA	1.05473525441464	1.26661558222018	0.0058	0.0038	0.0287	0.1183	0.0066	0.1468	0.1712	0.0154	0.0052	0.0171	0.0071	0.021	0.0054	0.0083	0.0234	0.1394	0.129	0.0053	0.0032	0.0166	0.0319	0.0247	0.0124	0.0322	0.0083	0.0051
22	rs2877064	23013171	NA	NA	NA	NA	1.10376909787077	1.32027346355934	0.0059	0.0038	0.0286	0.118	0.0066	0.1464	0.1715	0.0153	0.0052	0.017	0.0071	0.021	0.0055	0.0082	0.0234	0.1393	0.1291	0.0054	0.0032	0.0166	0.0321	0.0246	0.0124	0.0321	0.0083	0.0052
22	rs429024	23018188	NA	NA	NA	NA	1.45489211553153	1.46815775472265	0.006	0.0039	0.0284	0.1188	0.0066	0.146	0.171	0.0151	0.0052	0.017	0.0071	0.0205	0.0055	0.0082	0.0231	0.1395	0.1291	0.0058	0.0032	0.0166	0.0325	0.0244	0.0126	0.0319	0.0083	0.0052
22	rs11703025	23022520	NA	NA	NA	NA	1.88417104835915	1.75141949370802	0.0068	0.0041	0.0281	0.1198	0.0064	0.1449	0.1696	0.0147	0.0056	0.0168	0.0071	0.0198	0.0057	0.0083	0.0225	0.1398	0.1288	0.0066	0.0036	0.0165	0.0328	0.0238	0.0129	0.0315	0.0086	0.0059
22	rs7290744	23023222	NA	NA	NA	NA	2.06500052265867	1.90649959261393	0.0069	0.004	0.0279	0.1205	0.0065	0.1448	0.1693	0.0146	0.0058	0.0165	0.0071	0.0196	0.0059	0.0084	0.0222	0.14	0.1285	0.0068	0.0037	0.0165	0.0328	0.0236	0.013	0.0314	0.0086	0.006
22	rs119032	23023745	1.33	3.16760048471323e-08	0.92	0.135444945858012	2.04159161830773	1.85353400554669	0.0069	0.004	0.0278	0.1207	0.0065	0.1448	0.1692	0.0145	0.0059	0.0165	0.0071	0.0195	0.0059	0.0085	0.0222	0.1401	0.1283	0.0069	0.0038	0.0166	0.0328	0.0236	0.013	0.0314	0.0086	0.0061
22	rs76124814	23032847	1.34	1.76484570851755e-08	0.92	0.135444945858012	2.27632770725275	1.86329365012847	0.007	0.0041	0.0271	0.1218	0.0066	0.1458	0.1683	0.0143	0.0061	0.0162	0.0071	0.0191	0.0061	0.0086	0.0218	0.1412	0.1267	0.0071	0.0041	0.0167	0.0327	0.0231	0.0131	0.031	0.0088	0.0063
22	rs59747512	23038081	NA	NA	NA	NA	2.29616334277893	1.87199470925713	0.007	0.0041	0.0269	0.122	0.0066	0.1462	0.1683	0.0143	0.0062	0.0161	0.0071	0.019	0.0061	0.0086	0.0216	0.1417	0.1264	0.0072	0.0041	0.0167	0.0326	0.0229	0.0132	0.0305	0.0088	0.0064
22	rs10854762	23064982	1.4	4.18614264134292e-10	0.92	0.135444945858012	2.19845767742144	2.40914280732263	0.0076	0.0045	0.0241	0.1245	0.0065	0.152	0.1687	0.014	0.0075	0.0153	0.0069	0.0175	0.0068	0.0091	0.0198	0.1482	0.1226	0.0079	0.0048	0.0175	0.0324	0.0199	0.0129	0.0236	0.0087	0.0075
22	rs12166882	23065319	1.4	4.18614264134292e-10	0.92	0.135444945858012	2.19284739359837	2.41428527039165	0.0076	0.0045	0.0241	0.1245	0.0065	0.152	0.1687	0.014	0.0075	0.0153	0.0069	0.0175	0.0068	0.0091	0.0198	0.1482	0.1226	0.0079	0.0048	0.0175	0.0324	0.0199	0.0129	0.0235	0.0087	0.0075
22	rs62220404	23097294	1.4	4.18614264134292e-10	0.92	0.135444945858012	2.38263113991816	2.51113521169364	0.0076	0.0044	0.0233	0.1256	0.0064	0.153	0.1691	0.0137	0.0075	0.0153	0.0068	0.0173	0.0067	0.009	0.0197	0.149	0.1227	0.0079	0.0048	0.0175	0.032	0.0195	0.0126	0.0232	0.0087	0.0075
22	rs117397387	23110658	1.4	4.18614264134292e-10	0.92	0.135444945858012	2.45834268919198	2.55436625013274	0.0076	0.0044	0.0231	0.126	0.0064	0.1534	0.1693	0.0135	0.0076	0.0152	0.0068	0.0171	0.0067	0.0089	0.0193	0.1493	0.1228	0.008	0.0049	0.0176	0.0319	0.0194	0.0124	0.023	0.0086	0.0076
22	rs73162949	23120695	NA	NA	NA	NA	2.35927863148995	2.42935304116134	0.0076	0.0044	0.0229	0.1267	0.0064	0.1542	0.1697	0.0129	0.0076	0.0152	0.0068	0.0169	0.0067	0.009	0.0188	0.1498	0.1232	0.008	0.0049	0.0176	0.0317	0.0192	0.0121	0.0228	0.0083	0.0076
22	rs12159531	23125050	NA	NA	NA	NA	2.39380493384095	2.44167298400912	0.0076	0.0044	0.0229	0.1269	0.0065	0.1541	0.1696	0.0129	0.0076	0.0153	0.0068	0.0169	0.0067	0.009	0.0187	0.1498	0.123	0.008	0.0049	0.0176	0.0317	0.0191	0.0121	0.0228	0.0083	0.0076
22	rs4820531	23130618	NA	NA	NA	NA	2.44352005274976	2.49711337604163	0.0076	0.0043	0.0228	0.1271	0.0064	0.1542	0.1697	0.0129	0.0076	0.0153	0.0068	0.0168	0.0067	0.009	0.0187	0.1501	0.1231	0.008	0.0049	0.0175	0.0316	0.019	0.012	0.0227	0.0083	0.0076
22	rs5996387	23143636	NA	NA	NA	NA	2.442572360035	2.23512531659533	0.0075	0.0039	0.0216	0.1308	0.0063	0.1557	0.1709	0.0126	0.0071	0.0153	0.0065	0.0159	0.0064	0.0086	0.0177	0.1535	0.1244	0.0078	0.0047	0.0173	0.0307	0.0178	0.0113	0.0212	0.0083	0.0071
22	rs2187592	23174140	NA	NA	NA	NA	2.23843542763439	2.48605017230018	0.007	0.0032	0.0195	0.1359	0.0061	0.16	0.1723	0.0118	0.0065	0.0153	0.006	0.0145	0.006	0.0077	0.0159	0.1592	0.1287	0.0068	0.0041	0.0163	0.029	0.0162	0.0097	0.0189	0.0082	0.0063
22	rs2330256	23179177	1.45	1.36571430961557e-11	0.92	0.135444945858012	2.20923326954393	2.45031984882519	0.007	0.0032	0.0194	0.136	0.0061	0.1601	0.1723	0.0118	0.0065	0.0153	0.0059	0.0144	0.006	0.0076	0.0158	0.1596	0.1287	0.0067	0.0041	0.0163	0.029	0.0162	0.0097	0.0188	0.0082	0.0062
22	rs76035441	23192499	1.45	1.36571430961557e-11	0.92	0.135444945858012	2.07938066409658	2.12162366670072	0.0068	0.003	0.0187	0.1371	0.0059	0.162	0.1734	0.0114	0.0062	0.0152	0.0058	0.014	0.0059	0.0074	0.0155	0.1612	0.1297	0.0064	0.0039	0.0161	0.0284	0.0158	0.0093	0.0181	0.008	0.006
22	Affx-19187857	23195102	1.45	1.36571430961557e-11	0.92	0.135444945858012	2.09931992041416	2.19387888544532	0.0068	0.003	0.0187	0.1372	0.0059	0.162	0.1734	0.0114	0.0062	0.0152	0.0058	0.014	0.0059	0.0074	0.0155	0.1612	0.1298	0.0064	0.0039	0.0161	0.0284	0.0158	0.0093	0.0181	0.008	0.006
22	rs13055011	23203478	1.45	1.36571430961557e-11	0.92	0.135444945858012	2.20372870539213	2.27227595952254	0.0067	0.0029	0.0183	0.1377	0.0059	0.1628	0.1742	0.0112	0.006	0.0151	0.0057	0.0138	0.0059	0.0073	0.0154	0.162	0.1302	0.0063	0.0038	0.0159	0.028	0.0156	0.0091	0.0178	0.0079	0.0059
22	rs73164951	23231328	NA	NA	NA	NA	1.99027272058281	2.91932672517974	0.0053	0.002	0.0149	0.1456	0.005	0.1723	0.1839	0.008	0.0043	0.0141	0.0051	0.0115	0.0052	0.0063	0.0128	0.1723	0.1359	0.0037	0.0026	0.0139	0.0237	0.0133	0.0059	0.0136	0.006	0.0045
22	rs117121205	23235627	NA	NA	NA	NA	2.08061799610685	3.27092832417619	0.0051	0.0019	0.0146	0.1464	0.005	0.1737	0.1851	0.0076	0.0041	0.014	0.0051	0.0113	0.0051	0.0062	0.0125	0.1739	0.1357	0.0035	0.0025	0.0137	0.0231	0.0131	0.0056	0.0132	0.0058	0.0042
22	rs9620188	23240316	NA	NA	NA	NA	1.75664643846248	3.21264101907589	0.005	0.0018	0.0143	0.1472	0.005	0.175	0.1863	0.0071	0.004	0.0139	0.0052	0.0111	0.0051	0.0061	0.0123	0.1756	0.1356	0.0032	0.0024	0.0134	0.0224	0.0129	0.0053	0.0127	0.0056	0.0041
22	rs2519501	23249354	NA	NA	NA	NA	1.14153190195692	1.9992341014784	0.0049	0.0018	0.0141	0.1476	0.0049	0.176	0.187	0.0069	0.0039	0.0138	0.0052	0.0109	0.0049	0.0061	0.0121	0.1767	0.1356	0.003	0.0028	0.0133	0.0219	0.0127	0.0051	0.0129	0.0053	0.0039
22	rs2856876	23249440	1.39	8.02869733839407e-10	0.92	0.135444945858012	1.13954139258186	1.98794514123159	0.0049	0.0018	0.0141	0.1476	0.0049	0.176	0.187	0.0069	0.0039	0.0138	0.0052	0.0109	0.0049	0.0061	0.0121	0.1767	0.1356	0.003	0.0028	0.0133	0.0219	0.0127	0.0051	0.0129	0.0053	0.0039
22	rs117956113	23250088	1.39	8.02869733839407e-10	0.92	0.135444945858012	1.15150496835797	2.00066824343262	0.0049	0.0018	0.0141	0.1476	0.0049	0.1761	0.1871	0.0069	0.0038	0.0138	0.0052	0.0109	0.0049	0.0061	0.0121	0.1767	0.1356	0.0029	0.0028	0.0132	0.0218	0.0127	0.0051	0.0129	0.0053	0.0039
22	rs118093337	23257499	1.39	8.02869733839407e-10	0.92	0.135444945858012	1.15978118961279	1.83456799661037	0.0049	0.0018	0.0138	0.1477	0.005	0.1766	0.1877	0.0069	0.0037	0.0135	0.005	0.0108	0.0049	0.0061	0.012	0.1773	0.1364	0.0028	0.0027	0.0131	0.0215	0.0126	0.005	0.0125	0.0053	0.0038
22	rs738893	23261552	1.38	1.5228758222075e-09	0.92	0.135444945858012	1.11056501767096	1.62247784391929	0.0049	0.0019	0.0139	0.1478	0.005	0.1767	0.1881	0.0069	0.0037	0.0133	0.0051	0.0107	0.0049	0.0062	0.012	0.1777	0.1367	0.0026	0.0027	0.013	0.0213	0.0125	0.0049	0.0123	0.0053	0.0037
22	rs374015	23261819	1.38	1.5228758222075e-09	0.92	0.135444945858012	1.1060027671613	1.57890949214861	0.0049	0.0019	0.0139	0.1479	0.005	0.1767	0.1881	0.0069	0.0037	0.0133	0.0051	0.0107	0.0049	0.0062	0.012	0.1777	0.1367	0.0026	0.0027	0.013	0.0213	0.0125	0.0049	0.0122	0.0053	0.0037
22	rs115248992	23262137	1.38	1.5228758222075e-09	0.92	0.135444945858012	1.10153722563713	1.55831788535901	0.0049	0.0019	0.0139	0.1479	0.005	0.1767	0.1881	0.0068	0.0036	0.0132	0.0051	0.0108	0.0049	0.0062	0.012	0.1778	0.1368	0.0026	0.0027	0.013	0.0212	0.0125	0.0049	0.0122	0.0053	0.0036
22	Affx-19189814	23263602	1.38	1.5228758222075e-09	0.92	0.135444945858012	1.09663344082198	1.61830410931336	0.0049	0.0018	0.0139	0.148	0.005	0.1768	0.1883	0.0068	0.0036	0.0132	0.005	0.0108	0.0049	0.0062	0.012	0.1778	0.1369	0.0025	0.0026	0.0129	0.0211	0.0125	0.0049	0.0122	0.0052	0.0036
22	rs58555503	23268677	1.38	1.5228758222075e-09	0.92	0.135444945858012	1.11334179516819	1.60579278030444	0.0049	0.0018	0.0139	0.1482	0.005	0.177	0.1886	0.0067	0.0036	0.013	0.0049	0.0108	0.0048	0.0062	0.0121	0.1781	0.1371	0.0024	0.0026	0.0128	0.021	0.0125	0.0048	0.0121	0.0052	0.0036
22	rs78339303	23270732	1.38	1.5228758222075e-09	0.94	0.100733208212114	1.11800579341708	1.60023697082663	0.0049	0.0018	0.014	0.1483	0.005	0.177	0.1887	0.0067	0.0035	0.013	0.0049	0.0108	0.0048	0.0062	0.0121	0.1782	0.1371	0.0024	0.0026	0.0128	0.0209	0.0124	0.0047	0.0121	0.0052	0.0035
22	rs403478	23272656	1.38	1.5228758222075e-09	0.94	0.100733208212114	1.11396919041275	1.51691788159646	0.0048	0.0018	0.014	0.1484	0.005	0.1771	0.1888	0.0066	0.0035	0.0129	0.0049	0.0108	0.0048	0.0062	0.0122	0.1782	0.1372	0.0024	0.0026	0.0127	0.0209	0.0124	0.0047	0.012	0.0052	0.0035
22	rs436599	23276421	1.38	1.5228758222075e-09	0.94	0.100733208212114	1.13773302798287	1.49319292141946	0.0048	0.0017	0.014	0.1486	0.005	0.1768	0.1893	0.0066	0.0035	0.013	0.0048	0.0108	0.0048	0.0062	0.0122	0.1785	0.1372	0.0023	0.0026	0.0127	0.0208	0.0124	0.0047	0.012	0.0052	0.0035
22	rs8139942	23279385	1.38	1.5228758222075e-09	0.93	0.117127898734063	1.17246774734181	1.372778540027	0.0047	0.0016	0.0139	0.1488	0.0049	0.1772	0.1904	0.0065	0.0036	0.0126	0.0046	0.0106	0.0046	0.006	0.0122	0.1792	0.1379	0.0022	0.0025	0.0126	0.0205	0.0122	0.0043	0.0118	0.0051	0.0034
22	rs9623974	23280836	NA	NA	NA	NA	1.15096010250038	1.51433621787662	0.0047	0.0016	0.014	0.1489	0.0047	0.1776	0.1916	0.0063	0.0035	0.0122	0.0044	0.0105	0.0045	0.0058	0.012	0.1798	0.1383	0.0023	0.0024	0.0125	0.0202	0.0121	0.004	0.0116	0.0049	0.0034
22	rs468884	23282286	NA	NA	NA	NA	1.09681160752409	1.09339512849267	0.0046	0.0015	0.0141	0.1491	0.0046	0.1781	0.1928	0.0062	0.0035	0.0118	0.0042	0.0104	0.0045	0.0057	0.0119	0.1805	0.1387	0.0023	0.0023	0.0124	0.0199	0.012	0.0038	0.0114	0.0048	0.0033
22	rs455929	23283083	NA	NA	NA	NA	0.969453438446552	0.88419025260488	0.004	0.0014	0.014	0.1497	0.0046	0.1784	0.194	0.0061	0.0032	0.0117	0.0041	0.0103	0.0041	0.0057	0.0119	0.181	0.139	0.0022	0.0022	0.0124	0.0195	0.0121	0.0037	0.0113	0.0047	0.003
22	rs756737	23283517	1.37	2.85677591464566e-09	0.93	0.117127898734063	0.953576116904457	0.907677320967842	0.0039	0.0013	0.0139	0.1502	0.0045	0.1782	0.1948	0.006	0.0032	0.0115	0.004	0.0102	0.0041	0.0056	0.0116	0.1817	0.1393	0.0022	0.0021	0.0123	0.0192	0.0121	0.0036	0.0111	0.0047	0.0029
22	rs5759543	23283834	1.37	2.85677591464566e-09	0.93	0.117127898734063	0.938308917672071	0.826495195219112	0.0038	0.0013	0.0138	0.1505	0.0044	0.1779	0.1954	0.006	0.003	0.0114	0.0039	0.0103	0.004	0.0056	0.0117	0.1821	0.1395	0.0022	0.002	0.0122	0.019	0.012	0.0036	0.0111	0.0047	0.0029
22	rs9612169	23284597	1.37	2.85677591464566e-09	0.93	0.117127898734063	0.957450992577154	1.09827944711738	0.0036	0.0012	0.0137	0.1507	0.0044	0.1785	0.1969	0.006	0.0027	0.011	0.0037	0.0103	0.0038	0.0055	0.0116	0.1829	0.1406	0.0019	0.0017	0.0121	0.0189	0.0117	0.0034	0.0103	0.0046	0.0027
22	rs9608052	23285176	1.36	5.30010198643881e-09	0.94	0.100733208212114	1.02725573148671	0.996103871362348	0.0034	0.0011	0.0137	0.1508	0.0043	0.1788	0.1977	0.0059	0.0025	0.0107	0.0037	0.0103	0.0038	0.0055	0.0115	0.1836	0.1414	0.0017	0.0014	0.012	0.0188	0.0115	0.0032	0.0099	0.0046	0.0026
22	rs73166817	23285223	1.36	5.30010198643881e-09	0.94	0.100733208212114	1.02595451100406	0.993546112355259	0.0034	0.0011	0.0136	0.1508	0.0043	0.1788	0.1978	0.0059	0.0025	0.0107	0.0037	0.0103	0.0038	0.0054	0.0115	0.1836	0.1415	0.0017	0.0014	0.012	0.0188	0.0115	0.0032	0.0099	0.0046	0.0026
22	rs2012607	23285252	1.36	5.30010198643881e-09	0.94	0.100733208212114	1.02560763186739	0.961682674693089	0.0034	0.0011	0.0137	0.1508	0.0043	0.1788	0.1978	0.0059	0.0025	0.0107	0.0037	0.0102	0.0038	0.0054	0.0115	0.1836	0.1415	0.0017	0.0014	0.012	0.0188	0.0115	0.0032	0.0099	0.0046	0.0026
22	rs11703761	23287367	1.35	9.72507414106736e-09	0.94	0.100733208212114	0.827912117898757	1.31018376875277	0.0031	8e-04	0.0133	0.1511	0.0041	0.179	0.202	0.0056	0.002	0.0098	0.0038	0.0101	0.0031	0.0052	0.011	0.1846	0.1446	0.0014	0.001	0.0116	0.0176	0.0103	0.003	0.0094	0.0046	0.0021
22	rs113522889	23299147	1.31	9.87250153739017e-08	0.94	0.100733208212114	0.735349087629391	1.56592669945257	0.0028	4e-04	0.0128	0.1515	0.0038	0.1795	0.2074	0.0052	0.0015	0.0084	0.0037	0.0097	0.0023	0.005	0.0102	0.186	0.1487	0.001	6e-04	0.0111	0.0162	0.0088	0.0027	0.009	0.0046	0.0014
22	rs12484598	23302960	1.31	9.87250153739017e-08	0.94	0.100733208212114	0.72438821192205	1.51295961466413	0.0028	4e-04	0.0128	0.1515	0.0038	0.1795	0.2076	0.0052	0.0015	0.0084	0.0037	0.0097	0.0023	0.005	0.0102	0.1861	0.1488	0.001	6e-04	0.0111	0.0161	0.0088	0.0027	0.0089	0.0046	0.0014
22	rs9623992	23325722	1.31	9.87250153739017e-08	0.94	0.100733208212114	0.716327040374193	1.44284938165349	0.0028	4e-04	0.0128	0.1515	0.0038	0.1795	0.2076	0.0053	0.0015	0.0083	0.0037	0.0097	0.0023	0.005	0.0102	0.1861	0.1489	9e-04	6e-04	0.0111	0.0161	0.0087	0.0027	0.0089	0.0046	0.0014
22	rs137893834	23329477	1.31	9.87250153739017e-08	0.94	0.100733208212114	0.715061795196269	1.3783697724129	0.0028	4e-04	0.0128	0.1515	0.0038	0.1795	0.2077	0.0053	0.0015	0.0083	0.0037	0.0097	0.0023	0.005	0.0102	0.1861	0.1489	9e-04	6e-04	0.0111	0.0161	0.0087	0.0027	0.0089	0.0047	0.0014
22	rs62220905	23338634	1.31	9.87250153739017e-08	0.95	0.0861393601425535	0.711568931807217	1.32178804738362	0.0028	4e-04	0.0128	0.1515	0.0038	0.1795	0.2077	0.0053	0.0015	0.0083	0.0037	0.0097	0.0023	0.005	0.0102	0.1861	0.149	9e-04	6e-04	0.0111	0.0161	0.0087	0.0027	0.0089	0.0047	0.0014
22	rs9608062	23340093	1.31	9.87250153739017e-08	0.95	0.0861393601425535	0.711568931807217	1.31926390428716	0.0028	4e-04	0.0128	0.1515	0.0038	0.1795	0.2077	0.0053	0.0015	0.0083	0.0037	0.0097	0.0023	0.005	0.0102	0.1861	0.149	9e-04	6e-04	0.0111	0.0161	0.0087	0.0027	0.0089	0.0047	0.0014
22	rs73166864	23340580	1.31	9.87250153739017e-08	0.95	0.0861393601425535	0.711643168966806	1.32363960400573	0.0028	4e-04	0.0128	0.1515	0.0038	0.1795	0.2077	0.0052	0.0015	0.0083	0.0037	0.0097	0.0023	0.005	0.0102	0.1861	0.149	9e-04	6e-04	0.0111	0.0161	0.0087	0.0027	0.0089	0.0047	0.0014
22	rs3930973	23345367	1.31	9.87250153739017e-08	0.95	0.0861393601425535	0.707713343249927	1.33779314927801	0.0028	4e-04	0.0128	0.1516	0.0038	0.1796	0.2077	0.0052	0.0014	0.0083	0.0037	0.0098	0.0023	0.005	0.0102	0.1862	0.1492	9e-04	6e-04	0.0111	0.0161	0.0087	0.0026	0.0089	0.0044	0.0014
22	rs56102358	23350450	1.31	9.87250153739017e-08	0.95	0.0861393601425535	0.709195159893545	1.40961355469411	0.0028	4e-04	0.0127	0.1516	0.0038	0.1796	0.2077	0.0052	0.0014	0.0083	0.0037	0.0098	0.0023	0.005	0.0102	0.1863	0.1493	9e-04	6e-04	0.0111	0.0161	0.0087	0.0026	0.0089	0.0044	0.0013
22	rs77978020	23352798	1.31	9.87250153739017e-08	0.98	0.0519283998033082	0.707935527876469	1.37481127934513	0.0028	3e-04	0.0127	0.1517	0.0038	0.1797	0.2077	0.0052	0.0014	0.0084	0.0037	0.0098	0.0022	0.005	0.0102	0.1864	0.1494	9e-04	6e-04	0.0111	0.0161	0.0087	0.0026	0.0089	0.0044	0.0013
22	rs6003461	23362084	1.31	9.87250153739017e-08	0.97	0.0618608265030667	0.710159079586854	1.35129616715917	0.0027	3e-04	0.0125	0.1519	0.0038	0.18	0.2078	0.0052	0.0013	0.0086	0.0036	0.0096	0.002	0.005	0.0101	0.1867	0.1498	9e-04	6e-04	0.0111	0.016	0.0086	0.0026	0.0088	0.0042	0.001
22	rs118016844	23368267	NA	NA	NA	NA	0.70482776728629	1.3841343678922	0.0026	3e-04	0.0125	0.1519	0.0038	0.18	0.2079	0.0052	0.0013	0.0085	0.0036	0.0096	0.0019	0.005	0.0101	0.1869	0.1499	9e-04	5e-04	0.0111	0.016	0.0086	0.0026	0.0087	0.0042	0.001
22	rs74332294	23375624	NA	NA	NA	NA	0.678295203440074	1.43789865941959	0.0025	3e-04	0.0123	0.1519	0.0039	0.1801	0.2087	0.0053	0.0012	0.0084	0.0035	0.0097	0.0015	0.0049	0.0101	0.1875	0.1502	8e-04	4e-04	0.011	0.0159	0.0085	0.0026	0.0085	0.0043	9e-04
22	rs6003484	23379985	NA	NA	NA	NA	0.672927636952362	1.40638197238968	0.0023	3e-04	0.0121	0.1519	0.0039	0.1801	0.2092	0.0053	0.0012	0.0083	0.0034	0.0097	0.0013	0.0049	0.0101	0.1879	0.1504	8e-04	3e-04	0.011	0.0159	0.0084	0.0026	0.0083	0.0042	8e-04
22	rs112864221	23380766	NA	NA	NA	NA	0.674159029710807	1.4232334954815	0.0023	3e-04	0.0121	0.1519	0.0039	0.1801	0.2092	0.0053	0.0012	0.0083	0.0034	0.0097	0.0013	0.0049	0.0101	0.1879	0.1504	8e-04	3e-04	0.011	0.0159	0.0084	0.0026	0.0083	0.0042	8e-04
22	rs55978620	23397014	NA	NA	NA	NA	0.689892925453675	1.6104827876458	0.0023	3e-04	0.0122	0.1516	0.004	0.18	0.2099	0.0053	0.0012	0.0081	0.0034	0.0097	0.0012	0.0049	0.0099	0.1883	0.1507	9e-04	3e-04	0.0109	0.0158	0.0081	0.0026	0.0083	0.004	8e-04
22	rs55964741	23401865	NA	NA	NA	NA	0.692604392311986	1.25259421428555	0.0023	4e-04	0.0123	0.1513	0.0042	0.1798	0.2109	0.0054	0.0011	0.0078	0.0035	0.0098	0.0011	0.0049	0.0097	0.1889	0.151	0.001	3e-04	0.0108	0.0156	0.0077	0.0025	0.0084	0.0037	8e-04
22	rs3788338	23412058	NA	NA	NA	NA	0.682078465436432	0.988594079956425	0.0022	4e-04	0.0123	0.1512	0.0043	0.1798	0.2112	0.0054	0.0011	0.0078	0.0035	0.0099	0.0011	0.0049	0.0096	0.1888	0.1511	0.001	3e-04	0.0108	0.0156	0.0077	0.0026	0.0084	0.0037	8e-04
22	rs5759577	23415146	NA	NA	NA	NA	0.69370499021011	0.803463378807584	0.0022	4e-04	0.0124	0.151	0.0043	0.1798	0.2113	0.0054	0.0011	0.0078	0.0035	0.0099	0.0011	0.0049	0.0097	0.1888	0.1511	0.001	3e-04	0.0108	0.0156	0.0077	0.0026	0.0085	0.0037	8e-04
22	rs3788339	23417677	NA	NA	NA	NA	0.703940953633017	0.745597873680777	0.0023	4e-04	0.0124	0.151	0.0043	0.1794	0.2114	0.0054	0.0011	0.0078	0.0035	0.0099	0.0011	0.0049	0.0097	0.1888	0.1515	0.001	3e-04	0.0108	0.0155	0.0076	0.0026	0.0085	0.0037	8e-04
22	rs55905897	23418492	NA	NA	NA	NA	0.699661701476059	0.765085403481395	0.0023	4e-04	0.0124	0.151	0.0043	0.1794	0.2115	0.0055	0.0011	0.0078	0.0035	0.0099	0.0011	0.0049	0.0097	0.1888	0.1515	0.001	3e-04	0.0107	0.0155	0.0075	0.0026	0.0085	0.0036	8e-04
22	rs6003497	23421736	NA	NA	NA	NA	0.699367009449646	0.751779704229855	0.0022	4e-04	0.0123	0.1511	0.0042	0.1797	0.2119	0.0055	0.0011	0.0078	0.0034	0.0099	0.0011	0.0049	0.0096	0.1886	0.1515	0.0011	4e-04	0.0107	0.0153	0.0073	0.0026	0.0085	0.0037	8e-04
22	rs5759583	23430693	NA	NA	NA	NA	0.699293345094982	0.728318615754113	0.0021	4e-04	0.0123	0.1515	0.0042	0.1798	0.2121	0.0056	0.001	0.0077	0.0034	0.0097	0.0011	0.0049	0.0096	0.1882	0.1514	0.0011	4e-04	0.0109	0.0153	0.0073	0.0025	0.0085	0.0037	7e-04
22	rs79581211	23430889	NA	NA	NA	NA	0.697894380093087	0.744392965187879	0.0021	4e-04	0.0123	0.1514	0.0042	0.1798	0.2121	0.0056	0.001	0.0077	0.0034	0.0097	0.0011	0.0049	0.0096	0.1882	0.1514	0.0011	4e-04	0.0109	0.0153	0.0073	0.0025	0.0085	0.0037	7e-04
22	rs5996465	23443089	NA	NA	NA	NA	0.71216292540381	0.752836250935614	0.0021	4e-04	0.0122	0.1513	0.0042	0.1798	0.2123	0.0057	0.001	0.0078	0.0034	0.0097	0.0011	0.0049	0.0096	0.1883	0.1514	0.0011	4e-04	0.0109	0.0153	0.0072	0.0026	0.0084	0.0037	7e-04
22	rs75764644	23445483	NA	NA	NA	NA	0.711865901086542	0.750723481202716	0.0021	4e-04	0.0122	0.1512	0.0042	0.1798	0.2124	0.0057	0.001	0.0078	0.0034	0.0097	0.0011	0.0049	0.0096	0.1884	0.1514	0.0011	4e-04	0.0109	0.0153	0.0072	0.0026	0.0084	0.0037	8e-04
22	rs117490377	23453917	NA	NA	NA	NA	0.729634355514783	0.738374838822801	0.0021	4e-04	0.012	0.1508	0.0042	0.1798	0.2128	0.0058	0.001	0.0079	0.0034	0.0097	0.0011	0.0049	0.0095	0.1885	0.1513	0.0012	4e-04	0.0109	0.0152	0.0072	0.0026	0.0083	0.0037	8e-04
22	rs117327666	23460443	NA	NA	NA	NA	0.743201068957015	0.700562895930641	0.0022	4e-04	0.0119	0.1506	0.0043	0.1798	0.213	0.0058	0.0011	0.0079	0.0033	0.0097	0.0011	0.0049	0.0094	0.1886	0.1513	0.0012	5e-04	0.0108	0.0151	0.0072	0.0027	0.0083	0.0038	8e-04
22	rs56339124	23461300	NA	NA	NA	NA	0.747064959602054	0.704428228863888	0.0022	4e-04	0.0119	0.1505	0.0043	0.1798	0.213	0.0058	0.0011	0.0079	0.0033	0.0097	0.0011	0.005	0.0094	0.1886	0.1513	0.0012	5e-04	0.0108	0.0151	0.0071	0.0027	0.0083	0.0038	8e-04
22	rs3788349	23467950	NA	NA	NA	NA	0.76054306456892	0.703684525600127	0.0022	4e-04	0.0119	0.1504	0.0043	0.1798	0.2131	0.0059	0.0011	0.008	0.0033	0.0098	0.0011	0.005	0.0094	0.1886	0.1513	0.0012	5e-04	0.0108	0.0151	0.0071	0.0027	0.0083	0.0038	8e-04
22	rs79854927	23468790	NA	NA	NA	NA	0.755352546549244	0.700414324564901	0.0022	4e-04	0.0119	0.1504	0.0043	0.1798	0.2131	0.0059	0.0011	0.0079	0.0033	0.0097	0.0011	0.005	0.0094	0.1886	0.1513	0.0012	5e-04	0.0108	0.0151	0.0071	0.0027	0.0083	0.0038	8e-04
22	rs4822360	23482460	NA	NA	NA	NA	0.719009656875957	0.670108589920195	0.0022	4e-04	0.0121	0.1501	0.0043	0.1796	0.213	0.0059	0.0011	0.0079	0.0034	0.0096	0.0011	0.0049	0.0094	0.1885	0.1518	0.0011	5e-04	0.0108	0.0152	0.0071	0.0028	0.0083	0.0037	8e-04
22	rs35211242	23482483	NA	NA	NA	NA	0.718935079735123	0.6702556811725	0.0022	4e-04	0.0121	0.1501	0.0043	0.1796	0.213	0.0059	0.0011	0.0079	0.0034	0.0096	0.0011	0.0049	0.0094	0.1885	0.1518	0.0011	5e-04	0.0108	0.0152	0.0071	0.0028	0.0083	0.0037	8e-04
22	rs5751591	23489042	NA	NA	NA	NA	0.668012204493672	0.705767337705041	0.0022	4e-04	0.0121	0.1502	0.0043	0.1799	0.2132	0.006	0.0011	0.0079	0.0034	0.0095	0.0011	0.0049	0.0093	0.1882	0.1519	0.001	5e-04	0.0107	0.0152	0.0071	0.0029	0.0082	0.0037	8e-04
22	rs9612247	23492082	NA	NA	NA	NA	0.623180125160995	0.677767076489315	0.0023	4e-04	0.0122	0.1503	0.0043	0.1803	0.2132	0.006	0.0011	0.0079	0.0033	0.0095	0.0011	0.0048	0.0093	0.188	0.1517	0.001	5e-04	0.0106	0.0152	0.0071	0.0029	0.0082	0.0037	8e-04
22	rs5759612	23503170	NA	NA	NA	NA	0.602709479107365	0.667315258765785	0.0023	4e-04	0.0123	0.1504	0.0043	0.1806	0.2132	0.006	0.0011	0.0079	0.0033	0.0095	0.0011	0.0048	0.0093	0.1878	0.1516	0.001	5e-04	0.0106	0.0152	0.0071	0.0029	0.0082	0.0037	8e-04
22	rs5759620	23504916	NA	NA	NA	NA	0.601814626881114	0.664524599777333	0.0023	4e-04	0.0123	0.1504	0.0043	0.1806	0.2132	0.006	0.0011	0.0079	0.0033	0.0095	0.0011	0.0048	0.0093	0.1878	0.1516	0.001	5e-04	0.0106	0.0152	0.0071	0.0029	0.0082	0.0036	8e-04
22	rs73152614	23511472	NA	NA	NA	NA	0.583911118448328	0.6599771832724	0.0023	4e-04	0.0123	0.1503	0.0043	0.1805	0.2133	0.0059	0.0011	0.0078	0.0033	0.0094	0.0011	0.0046	0.0094	0.1879	0.1518	0.001	5e-04	0.0106	0.0152	0.0071	0.0029	0.0084	0.0036	8e-04
22	rs5751602	23523630	NA	NA	NA	NA	0.567932575967358	0.713813896517217	0.0022	4e-04	0.0122	0.1502	0.0043	0.181	0.2137	0.0058	0.0011	0.0079	0.0032	0.0092	8e-04	0.0044	0.0094	0.1876	0.152	0.001	5e-04	0.0109	0.0154	0.0069	0.0029	0.0084	0.0035	7e-04
22	rs713617	23530434	NA	NA	NA	NA	0.496764187742802	0.702197647263832	0.0022	4e-04	0.0123	0.1504	0.0043	0.1815	0.2142	0.0059	0.0011	0.0079	0.0033	0.0092	7e-04	0.0043	0.0093	0.1866	0.1519	0.001	5e-04	0.011	0.0154	0.007	0.003	0.0082	0.0035	7e-04
22	rs60054645	23533072	NA	NA	NA	NA	0.49544494281347	0.698038145406525	0.0022	4e-04	0.0123	0.1502	0.0043	0.1819	0.2142	0.0059	0.0011	0.0079	0.0033	0.0092	7e-04	0.0043	0.0093	0.1865	0.1519	0.001	5e-04	0.011	0.0154	0.007	0.003	0.0082	0.0035	7e-04
22	rs5759636	23538698	NA	NA	NA	NA	0.49444093748829	0.705767337705041	0.0022	4e-04	0.0122	0.1502	0.0043	0.1819	0.2143	0.0059	0.0011	0.0079	0.0033	0.0092	7e-04	0.0043	0.0093	0.1865	0.1519	0.001	5e-04	0.011	0.0154	0.007	0.003	0.0082	0.0035	7e-04
22	rs2071436	23541488	NA	NA	NA	NA	0.495068325885286	0.734919280928591	0.0022	4e-04	0.012	0.1502	0.0043	0.1819	0.2145	0.0059	0.0011	0.008	0.0033	0.0092	7e-04	0.0043	0.0093	0.1864	0.1518	0.001	5e-04	0.011	0.0154	0.007	0.003	0.0082	0.0035	7e-04
22	rs2267016	23563980	NA	NA	NA	NA	0.455632697563416	0.840534032553155	0.0024	4e-04	0.0119	0.1504	0.0043	0.1826	0.2142	0.0059	0.001	0.0084	0.0036	0.0089	8e-04	0.0041	0.0093	0.1856	0.152	0.0011	3e-04	0.011	0.0154	0.0067	0.003	0.008	0.0035	9e-04
22	rs1010609	23574494	NA	NA	NA	NA	0.451662864462887	0.846256181764532	0.0024	4e-04	0.0119	0.1504	0.0043	0.1827	0.2142	0.0059	0.001	0.0084	0.0036	0.0088	8e-04	0.0041	0.0093	0.1855	0.152	0.0011	3e-04	0.011	0.0154	0.0067	0.003	0.008	0.0035	9e-04
22	rs78380435	23580732	NA	NA	NA	NA	0.447769845328784	0.94788592432963	0.0024	4e-04	0.0119	0.1502	0.0043	0.1828	0.2142	0.0059	0.001	0.0085	0.0036	0.0087	8e-04	0.0041	0.0093	0.1856	0.1518	0.0011	3e-04	0.0111	0.0155	0.0066	0.003	0.0079	0.0034	9e-04
22	rs35084413	23581772	NA	NA	NA	NA	0.452803948932822	0.987795814305642	0.0025	5e-04	0.012	0.1498	0.0042	0.183	0.2143	0.006	0.001	0.0085	0.0036	0.0086	8e-04	0.0041	0.0092	0.1858	0.1516	0.0011	3e-04	0.0111	0.0156	0.0065	0.0031	0.0079	0.0034	9e-04
22	rs80233084	23584441	NA	NA	NA	NA	0.516946996116302	0.845018277130196	0.0026	5e-04	0.0122	0.1488	0.0043	0.1834	0.214	0.0061	9e-04	0.0088	0.0037	0.0087	7e-04	0.004	0.009	0.1862	0.1509	0.0013	4e-04	0.0114	0.0161	0.0061	0.0032	0.0077	0.0034	0.001
22	rs5751614	23593051	NA	NA	NA	NA	0.527182336559961	0.864092326886807	0.0027	6e-04	0.012	0.1491	0.0043	0.1833	0.2146	0.0062	0.001	0.0088	0.0037	0.0084	7e-04	0.004	0.009	0.1857	0.1504	0.0015	5e-04	0.0115	0.0162	0.0061	0.0033	0.0074	0.0035	0.0011
22	rs73152641	23598009	NA	NA	NA	NA	0.516434537546384	0.921828820389268	0.0027	6e-04	0.0121	0.1491	0.0043	0.1832	0.2148	0.0062	0.001	0.0089	0.0038	0.0084	7e-04	0.004	0.009	0.1855	0.1504	0.0015	5e-04	0.0114	0.0162	0.0061	0.0033	0.0074	0.0034	0.0012
22	rs17533177	23610800	NA	NA	NA	NA	0.501110728507291	0.911446753555987	0.0027	6e-04	0.0123	0.1493	0.0043	0.1827	0.2153	0.0061	0.0011	0.0091	0.0038	0.0082	8e-04	0.0039	0.0091	0.1847	0.1505	0.0016	5e-04	0.0113	0.0162	0.0062	0.0033	0.0073	0.0034	0.0013
22	rs117486344	23611456	NA	NA	NA	NA	0.501110728507291	0.906264594866753	0.0027	6e-04	0.0123	0.1493	0.0043	0.1827	0.2153	0.0061	0.0011	0.0091	0.0038	0.0082	8e-04	0.0039	0.0091	0.1847	0.1505	0.0016	5e-04	0.0113	0.0162	0.0062	0.0034	0.0073	0.0034	0.0013
22	rs9612270	23612024	NA	NA	NA	NA	0.501363259889715	0.902969960070189	0.0027	6e-04	0.0123	0.1493	0.0043	0.1826	0.2153	0.0061	0.0011	0.0091	0.0038	0.0082	8e-04	0.0039	0.0091	0.1847	0.1505	0.0016	5e-04	0.0113	0.0162	0.0062	0.0034	0.0073	0.0034	0.0013
22	rs5759676	23621387	1.2	2.34303029304016e-05	0.97	0.0618608265030667	0.495131085796812	0.799179407023633	0.0027	5e-04	0.0126	0.1495	0.0043	0.1818	0.216	0.0062	0.0011	0.0094	0.0038	0.0082	9e-04	0.0038	0.0092	0.1836	0.1501	0.0018	6e-04	0.0112	0.0163	0.0063	0.0035	0.0073	0.0033	0.0014
22	rs131674	23622206	1.2	2.34303029304016e-05	0.97	0.0618608265030667	0.433833557221704	0.801779809970644	0.0025	5e-04	0.0126	0.1498	0.0043	0.1818	0.216	0.0062	0.001	0.0094	0.0038	0.0082	9e-04	0.0038	0.0092	0.1837	0.1502	0.0015	6e-04	0.0112	0.0164	0.0063	0.0035	0.0074	0.0033	0.0013
22	rs35727393	23627256	1.2	2.34303029304016e-05	0.97	0.0618608265030667	0.43353940443422	0.81189242145163	0.0025	5e-04	0.0126	0.1496	0.0043	0.1819	0.216	0.0062	0.001	0.0094	0.0038	0.0082	9e-04	0.0038	0.0091	0.1838	0.1503	0.0015	6e-04	0.0113	0.0164	0.0063	0.0035	0.0074	0.0033	0.0013
22	rs140504	23627369	1.2	2.34303029304016e-05	0.97	0.0618608265030667	0.434893324536927	0.809438417359857	0.0025	5e-04	0.0126	0.1496	0.0043	0.1819	0.216	0.0062	0.001	0.0094	0.0038	0.0082	9e-04	0.0038	0.0091	0.1838	0.1503	0.0015	6e-04	0.0113	0.0164	0.0063	0.0035	0.0074	0.0033	0.0013
22	rs73152652	23631147	1.2	2.34303029304016e-05	0.97	0.0618608265030667	0.410042163756324	0.862849071888912	0.0025	6e-04	0.0128	0.1494	0.0044	0.1817	0.2159	0.0062	0.0011	0.0094	0.0038	0.0082	9e-04	0.0038	0.0091	0.1837	0.1503	0.0016	6e-04	0.0112	0.0163	0.0064	0.0035	0.0073	0.0033	0.0013
22	rs140506	23632333	1.2	2.34303029304016e-05	0.97	0.0618608265030667	0.407300590653105	0.833277037244739	0.0025	6e-04	0.013	0.1492	0.0045	0.1816	0.2157	0.0063	0.0011	0.0094	0.0038	0.0082	0.001	0.0038	0.009	0.1836	0.1503	0.0017	6e-04	0.0112	0.0163	0.0064	0.0035	0.0073	0.0033	0.0014
22	rs5759686	23638635	1.19	3.60911576942917e-05	0.97	0.0618608265030667	0.463927394241362	0.760089827041074	0.0026	6e-04	0.0134	0.1481	0.005	0.1808	0.2148	0.0066	0.0015	0.0095	0.0039	0.0086	0.0013	0.0037	0.0089	0.1832	0.1505	0.0021	7e-04	0.0111	0.016	0.0066	0.0037	0.0072	0.0035	0.0015
22	rs77771727	23642220	1.19	3.60911576942917e-05	0.98	0.0519283998033082	0.462651198059227	0.778289337871084	0.0026	6e-04	0.0134	0.1481	0.005	0.1808	0.2148	0.0066	0.0015	0.0095	0.0039	0.0086	0.0013	0.0037	0.0089	0.1832	0.1504	0.0022	7e-04	0.0111	0.016	0.0066	0.0037	0.0072	0.0035	0.0015
22	rs12168342	23644425	1.19	3.60911576942917e-05	0.98	0.0519283998033082	0.461316072094807	0.780875087037787	0.0026	7e-04	0.0135	0.1482	0.005	0.1809	0.2146	0.0066	0.0016	0.0095	0.0039	0.0086	0.0013	0.0037	0.0087	0.183	0.1504	0.0022	8e-04	0.011	0.0159	0.0067	0.0037	0.0072	0.0036	0.0016
22	rs9608102	23644794	1.18	5.49978334480842e-05	0.98	0.0519283998033082	0.463805777808182	0.789863388378083	0.0026	7e-04	0.0135	0.1484	0.005	0.1809	0.2144	0.0067	0.0017	0.0094	0.004	0.0086	0.0014	0.0036	0.0086	0.1828	0.1503	0.0023	8e-04	0.011	0.0159	0.0067	0.0037	0.0073	0.0036	0.0016
22	rs131693	23649242	1.18	5.49978334480842e-05	0.97	0.0618608265030667	0.477770064199409	0.771908940406853	0.0026	7e-04	0.0135	0.1488	0.005	0.181	0.2141	0.0067	0.0017	0.0094	0.004	0.0086	0.0014	0.0035	0.0084	0.1829	0.1501	0.0024	8e-04	0.0109	0.0158	0.0067	0.0037	0.0074	0.0036	0.0016
22	rs5751628	23650847	1.18	5.49978334480842e-05	0.97	0.0618608265030667	0.497078542516628	0.749818405137349	0.0026	7e-04	0.0136	0.1488	0.0051	0.1809	0.214	0.0067	0.0018	0.0094	0.004	0.0086	0.0014	0.0035	0.0083	0.1829	0.1501	0.0025	8e-04	0.0109	0.0158	0.0067	0.0037	0.0074	0.0035	0.0016
22	rs66569843	23656148	1.18	5.49978334480842e-05	0.97	0.0618608265030667	0.626050021610073	0.727719207490346	0.0027	8e-04	0.0136	0.1487	0.0051	0.1806	0.2131	0.0067	0.0018	0.0095	0.0039	0.0087	0.0015	0.0036	0.0083	0.1834	0.1497	0.003	9e-04	0.0109	0.0159	0.0068	0.0036	0.0075	0.0036	0.0017
22	rs77227437	23657766	1.18	5.49978334480842e-05	0.97	0.0618608265030667	0.654793215204817	0.727269722868227	0.0026	7e-04	0.0136	0.1487	0.0052	0.1808	0.2128	0.0067	0.0018	0.0095	0.0039	0.0088	0.0015	0.0037	0.0082	0.1834	0.1497	0.003	9e-04	0.0109	0.0159	0.0068	0.0036	0.0075	0.0036	0.0017
22	rs1042660	23658006	1.18	5.49978334480842e-05	0.97	0.0618608265030667	0.649795658085724	0.749516766081793	0.0026	7e-04	0.0136	0.1486	0.0052	0.1807	0.2128	0.0068	0.0018	0.0095	0.0039	0.0088	0.0015	0.0037	0.0082	0.1834	0.1496	0.003	9e-04	0.011	0.0161	0.0068	0.0036	0.0074	0.0035	0.0017
22	rs116875264	23665372	NA	NA	NA	NA	0.586288300829465	1.01259968713443	0.0027	8e-04	0.0145	0.1477	0.0052	0.1801	0.2122	0.0068	0.0018	0.0097	0.0039	0.0087	0.0016	0.004	0.0081	0.1829	0.1494	0.0031	0.0011	0.0111	0.0163	0.007	0.0037	0.0075	0.0034	0.0019
22	rs77982068	23667018	NA	NA	NA	NA	0.584454078865323	1.01516680595698	0.0027	8e-04	0.0146	0.1476	0.0052	0.1801	0.2123	0.0068	0.0018	0.0097	0.0039	0.0087	0.0016	0.0041	0.008	0.1829	0.149	0.0031	0.0011	0.0112	0.0163	0.007	0.0037	0.0075	0.0034	0.0019
22	Affx-36550405	23670699	NA	NA	NA	NA	0.610375094893107	1.01918041850499	0.0027	8e-04	0.0148	0.1472	0.0052	0.1799	0.2119	0.0068	0.0018	0.0098	0.004	0.0086	0.0016	0.0042	0.0078	0.1829	0.1494	0.0031	0.0011	0.0113	0.0164	0.0069	0.0038	0.0075	0.0034	0.0019
22	rs117293526	23677149	NA	NA	NA	NA	0.630893460173148	1.06984484861549	0.0027	8e-04	0.0147	0.1471	0.0052	0.1795	0.2116	0.0068	0.0018	0.0099	0.004	0.0086	0.0016	0.0043	0.0079	0.1827	0.1496	0.0031	0.0012	0.0115	0.0166	0.007	0.0039	0.0074	0.0033	0.002
22	rs8141321	23680734	NA	NA	NA	NA	0.62668080652609	1.02995177985069	0.0027	8e-04	0.0147	0.1469	0.0053	0.1794	0.2115	0.0068	0.0018	0.0099	0.0041	0.0087	0.0016	0.0043	0.008	0.1824	0.1498	0.0032	0.0012	0.0115	0.0166	0.007	0.0039	0.0074	0.0033	0.002
22	rs8142297	23688345	1.18	5.49978334480842e-05	0.97	0.0618608265030667	0.641906601321388	1.15177492109077	0.0027	9e-04	0.0147	0.1466	0.0053	0.1786	0.2108	0.0067	0.0018	0.01	0.0042	0.0086	0.0017	0.0045	0.0081	0.1821	0.1502	0.0032	0.0013	0.0119	0.017	0.0072	0.0041	0.0073	0.0033	0.002
22	rs11090233	23690325	1.18	5.49978334480842e-05	0.97	0.0618608265030667	0.639498901252407	1.14307302064538	0.0027	9e-04	0.0147	0.1466	0.0053	0.1786	0.2107	0.0067	0.0018	0.01	0.0042	0.0086	0.0017	0.0045	0.0082	0.1821	0.1502	0.0032	0.0013	0.012	0.017	0.0072	0.0041	0.0073	0.0032	0.002
22	rs5759739	23691564	1.18	5.49978334480842e-05	0.96	0.0732232110783407	0.638579398693541	1.11197684633637	0.0027	9e-04	0.0147	0.1465	0.0053	0.1785	0.2106	0.0067	0.0018	0.01	0.0042	0.0087	0.0017	0.0046	0.0082	0.182	0.1502	0.0032	0.0013	0.012	0.0171	0.0072	0.0042	0.0073	0.0033	0.002
22	rs4820550	23695404	1.17	8.29133706390877e-05	0.96	0.0732232110783407	0.577211411388213	1.1805915641695	0.0027	0.001	0.0149	0.1462	0.0054	0.1777	0.2093	0.0066	0.0017	0.0101	0.0044	0.0087	0.0017	0.0047	0.0084	0.1814	0.1505	0.0033	0.0014	0.0118	0.0176	0.0077	0.0049	0.0074	0.0033	0.002
22	Affx-36550411	23695447	1.17	8.29133706390877e-05	0.95	0.0861393601425535	0.575660067681908	1.20588905331641	0.0027	0.001	0.0149	0.1462	0.0054	0.1776	0.2092	0.0066	0.0017	0.0101	0.0044	0.0087	0.0017	0.0047	0.0084	0.1814	0.1505	0.0033	0.0014	0.0118	0.0176	0.0078	0.0049	0.0074	0.0033	0.002
22	rs6003648	23701350	1.17	8.29133706390877e-05	0.95	0.0861393601425535	0.527505750821408	1.09372062437531	0.0027	0.0011	0.0155	0.1461	0.0053	0.1751	0.2082	0.0066	0.0015	0.0105	0.0045	0.0088	0.0016	0.0048	0.0086	0.1811	0.151	0.0032	0.0013	0.0123	0.0181	0.0085	0.0053	0.0076	0.0035	0.0017
22	rs6003652	23701804	1.16	0.000123666293730272	0.95	0.0861393601425535	0.60712384484779	1.10952859154764	0.0027	0.001	0.0154	0.1461	0.0053	0.1751	0.2085	0.0065	0.0015	0.0105	0.0046	0.0088	0.0015	0.0047	0.0086	0.1811	0.1511	0.0034	0.0013	0.0123	0.0181	0.0087	0.0053	0.0076	0.0035	0.0017
22	rs10427608	23702130	1.16	0.000123666293730272	0.95	0.0861393601425535	0.606916589772829	1.11818351995976	0.0027	0.001	0.0155	0.1461	0.0053	0.1751	0.2085	0.0065	0.0015	0.0105	0.0046	0.0088	0.0015	0.0047	0.0086	0.1811	0.151	0.0033	0.0013	0.0123	0.0181	0.0087	0.0053	0.0076	0.0035	0.0017
22	rs9612335	23708474	1.16	0.000123666293730272	0.95	0.0861393601425535	0.536860457346581	1.15604813360679	0.0027	0.0011	0.0157	0.1457	0.0051	0.1747	0.2089	0.0066	0.0014	0.0102	0.0045	0.0088	0.0015	0.0047	0.0085	0.1808	0.1508	0.0032	0.0013	0.0127	0.0183	0.0088	0.0054	0.0078	0.0035	0.0017
22	rs6003661	23708489	1.16	0.000123666293730272	0.95	0.0861393601425535	0.528152862022965	1.15621254494891	0.0027	0.0011	0.0157	0.1457	0.0051	0.1747	0.2089	0.0066	0.0014	0.0102	0.0045	0.0088	0.0015	0.0047	0.0085	0.1808	0.1508	0.0032	0.0013	0.0127	0.0183	0.0088	0.0054	0.0078	0.0039	0.0017
22	rs5996528	23708833	1.16	0.000123666293730272	0.95	0.0861393601425535	0.515090488075386	1.15539053042238	0.0027	0.0011	0.0158	0.1456	0.0051	0.1745	0.2089	0.0066	0.0014	0.0102	0.0045	0.0088	0.0015	0.0047	0.0086	0.1807	0.1508	0.0032	0.0013	0.0127	0.0183	0.0088	0.0053	0.0079	0.0039	0.0017
22	rs9608133	23710013	1.16	0.000123666293730272	0.95	0.0861393601425535	0.503322449247699	1.08949057885527	0.0027	0.0011	0.0159	0.1455	0.0051	0.1743	0.2088	0.0067	0.0014	0.0102	0.0045	0.0088	0.0015	0.0047	0.0086	0.1805	0.1507	0.0032	0.0013	0.0128	0.0184	0.0089	0.0054	0.008	0.0039	0.0018
22	rs5996529	23712647	1.15	0.000182490765420138	0.95	0.0861393601425535	0.399978310104196	0.961523868896975	0.0027	0.0012	0.0165	0.1447	0.0052	0.1727	0.2087	0.0069	0.0015	0.0105	0.0045	0.0091	0.0017	0.0047	0.0088	0.1794	0.15	0.0031	0.0014	0.0135	0.0188	0.0094	0.0055	0.0083	0.0039	0.0021
22	rs9620258	23713809	1.14	0.000266446419576171	0.95	0.0861393601425535	0.386811104713067	0.843316773027515	0.0027	0.0014	0.0171	0.1436	0.0054	0.1708	0.2081	0.0073	0.0014	0.0105	0.0045	0.0093	0.0016	0.0047	0.0091	0.1792	0.1491	0.003	0.0013	0.0143	0.0196	0.0098	0.0057	0.0087	0.004	0.0021
22	rs6003664	23715595	NA	NA	NA	NA	0.400147837988639	0.621546812329752	0.0027	0.0018	0.0181	0.1417	0.0058	0.1675	0.207	0.0079	0.0013	0.0105	0.0044	0.0097	0.0017	0.005	0.0099	0.1788	0.1477	0.0029	0.0013	0.0156	0.0209	0.0106	0.0061	0.0093	0.0044	0.0021
22	rs762260	23717005	NA	NA	NA	NA	0.411760321307446	0.37912143210905	0.0029	0.0022	0.0189	0.1409	0.0063	0.165	0.2057	0.0081	0.0013	0.0104	0.0045	0.0101	0.0015	0.0054	0.0107	0.1776	0.1466	0.0027	0.0014	0.0167	0.022	0.0113	0.0064	0.01	0.0042	0.0019
22	rs5759747	23717315	NA	NA	NA	NA	0.463805777808182	0.32298898344543	0.0028	0.0022	0.0192	0.1406	0.0064	0.1638	0.2049	0.0084	0.0013	0.0105	0.0045	0.0101	0.0015	0.0055	0.0105	0.178	0.1473	0.0026	0.0012	0.0172	0.0223	0.0114	0.0065	0.0103	0.0043	0.0019
22	rs6003665	23717466	NA	NA	NA	NA	0.437902940545545	0.278156006481766	0.0028	0.0022	0.0194	0.1404	0.0065	0.1634	0.2047	0.0085	0.0013	0.0105	0.0045	0.0105	0.0015	0.0057	0.0106	0.1771	0.1474	0.0025	0.0012	0.0173	0.0223	0.0114	0.0066	0.0104	0.0044	0.0019
22	rs6003668	23717650	NA	NA	NA	NA	0.423713350934549	0.23998130709183	0.0028	0.0022	0.0196	0.1403	0.0066	0.1632	0.2049	0.0085	0.0013	0.0105	0.0045	0.011	0.0015	0.0058	0.0107	0.1763	0.1471	0.0025	0.0012	0.0175	0.0224	0.0113	0.0066	0.0104	0.0045	0.0018
22	rs5759748	23717987	NA	NA	NA	NA	0.459135388189287	0.227659807517001	0.0028	0.0023	0.0196	0.1401	0.0067	0.1633	0.2052	0.0086	0.0012	0.0105	0.0045	0.0111	0.0015	0.0059	0.0108	0.1753	0.1469	0.0025	0.0012	0.018	0.0225	0.0113	0.0068	0.0104	0.0045	0.0016
22	rs12168012	23718276	NA	NA	NA	NA	0.450223514487115	0.243874340919409	0.0028	0.0023	0.0197	0.1398	0.0067	0.1631	0.2053	0.0087	0.0012	0.0105	0.0045	0.0111	0.0014	0.006	0.011	0.1748	0.1471	0.0024	0.0012	0.0183	0.0226	0.0114	0.0068	0.0104	0.0046	0.0016
22	rs5751640	23721148	NA	NA	NA	NA	0.562652418764659	0.209366678391859	0.0028	0.0023	0.0203	0.1397	0.0069	0.161	0.206	0.0091	0.0011	0.0103	0.0046	0.0112	0.0013	0.0063	0.0112	0.1725	0.1473	0.0025	0.0011	0.0192	0.023	0.0114	0.0071	0.0104	0.0048	0.0016
22	rs5759758	23723050	NA	NA	NA	NA	0.568535576722841	0.2105350213719	0.0028	0.0023	0.0203	0.1395	0.0069	0.1607	0.2059	0.0092	0.0011	0.0103	0.0047	0.0111	0.0013	0.0063	0.011	0.1725	0.1472	0.0025	0.0011	0.0193	0.0231	0.0118	0.0073	0.0106	0.0048	0.0016
22	rs12484135	23733932	NA	NA	NA	NA	0.622201543518411	0.216730804214747	0.0028	0.0023	0.0203	0.1389	0.007	0.1601	0.2067	0.0095	0.001	0.0104	0.0047	0.0111	0.0013	0.0064	0.011	0.1717	0.1471	0.0024	0.001	0.0198	0.0234	0.0118	0.0075	0.0108	0.0049	0.0015
22	rs75455133	23737141	NA	NA	NA	NA	0.611067881301207	0.22537301434759	0.0028	0.0023	0.0204	0.1387	0.007	0.1599	0.2069	0.0096	0.001	0.0105	0.0047	0.0111	0.0012	0.0064	0.011	0.1713	0.1471	0.0023	0.001	0.0199	0.0236	0.0119	0.0076	0.0109	0.0049	0.0015
22	rs28656233	23737214	NA	NA	NA	NA	0.612315807741397	0.224829647859156	0.0028	0.0023	0.0204	0.1387	0.007	0.1599	0.2069	0.0096	0.001	0.0105	0.0047	0.0111	0.0012	0.0064	0.011	0.1713	0.1471	0.0023	0.001	0.02	0.0236	0.0119	0.0076	0.0109	0.0049	0.0015
22	rs77473109	23739622	NA	NA	NA	NA	0.607607566791926	0.229516504139965	0.0027	0.0023	0.0205	0.1385	0.007	0.1597	0.2071	0.0096	0.001	0.0105	0.0047	0.0112	0.0012	0.0065	0.011	0.1709	0.1471	0.0022	0.001	0.0201	0.0238	0.0119	0.0076	0.0109	0.0049	0.0015
22	rs55756930	23740460	NA	NA	NA	NA	0.605121745172716	0.227877988354609	0.0027	0.0023	0.0205	0.1385	0.007	0.1596	0.2071	0.0097	0.001	0.0105	0.0047	0.0112	0.0012	0.0065	0.011	0.1708	0.1471	0.0022	0.001	0.0201	0.0238	0.0119	0.0076	0.0109	0.0049	0.0015
22	rs112045685	23742049	NA	NA	NA	NA	0.613148409049079	0.22875138966079	0.0027	0.0023	0.0206	0.1384	0.007	0.1594	0.2072	0.0097	0.001	0.0105	0.0047	0.0112	0.0012	0.0065	0.011	0.1706	0.1471	0.0022	9e-04	0.0202	0.0239	0.0119	0.0076	0.011	0.0049	0.0015
22	rs13056272	23747665	NA	NA	NA	NA	0.547082499456131	0.228532937720587	0.0027	0.0022	0.0207	0.1381	0.0071	0.1593	0.2074	0.0099	0.001	0.0106	0.0048	0.0112	0.0012	0.0066	0.0109	0.1698	0.1476	0.0022	9e-04	0.0201	0.0241	0.012	0.0076	0.0111	0.0049	0.0015
22	rs11913492	23753237	NA	NA	NA	NA	0.553550522738095	0.230501438186522	0.0027	0.0022	0.0208	0.1379	0.0071	0.1592	0.2074	0.0099	0.001	0.0106	0.0048	0.0112	0.0012	0.0066	0.0109	0.1694	0.1477	0.0022	9e-04	0.0201	0.0242	0.012	0.0076	0.0112	0.0049	0.0015
22	rs4822399	23753250	NA	NA	NA	NA	0.553881482915613	0.230939624699102	0.0027	0.0022	0.0208	0.1379	0.0071	0.1592	0.2074	0.0099	0.001	0.0106	0.0048	0.0112	0.0012	0.0066	0.0109	0.1694	0.1477	0.0022	9e-04	0.0201	0.0242	0.012	0.0076	0.0112	0.0049	0.0015
22	rs5996540	23756423	NA	NA	NA	NA	0.556598862742781	0.232804915938675	0.0027	0.0022	0.0208	0.1377	0.0071	0.1591	0.2074	0.01	0.001	0.0106	0.0049	0.0112	0.0012	0.0066	0.0109	0.1692	0.1478	0.0022	9e-04	0.0202	0.0242	0.012	0.0077	0.0112	0.0049	0.0015
22	rs2330457	23761389	NA	NA	NA	NA	0.605052761621817	0.250144533136699	0.0027	0.0022	0.021	0.137	0.0072	0.1588	0.2071	0.0103	0.001	0.0107	0.0051	0.0114	0.0012	0.0067	0.0109	0.1684	0.1481	0.0022	9e-04	0.0206	0.0245	0.0119	0.0078	0.0114	0.005	0.0013
22	rs5759795	23762739	NA	NA	NA	NA	0.572428752406681	0.255898553140509	0.0027	0.0022	0.021	0.1369	0.0072	0.159	0.2069	0.0104	0.001	0.0107	0.0051	0.0114	0.0012	0.0067	0.011	0.168	0.148	0.0022	9e-04	0.0207	0.0246	0.0119	0.0079	0.0115	0.0051	0.0013
22	rs115151152	23765246	NA	NA	NA	NA	0.523566539300139	0.301332348883514	0.0024	0.0019	0.0211	0.1376	0.0074	0.1591	0.2065	0.0106	0.001	0.0105	0.0052	0.0116	0.0012	0.0068	0.0114	0.1658	0.1474	0.0021	8e-04	0.0212	0.0251	0.0118	0.0084	0.0117	0.0053	0.0013
22	rs4822410	23765265	NA	NA	NA	NA	0.532498220722457	0.301570504342006	0.0024	0.0019	0.0211	0.1376	0.0074	0.1591	0.2065	0.0106	0.001	0.0105	0.0052	0.0116	0.0012	0.0068	0.0114	0.1657	0.1474	0.0021	8e-04	0.0213	0.0251	0.0118	0.0084	0.0118	0.0053	0.0013
22	rs17001563	23766423	NA	NA	NA	NA	0.499407740457333	0.30323917236499	0.0024	0.0019	0.0213	0.1374	0.0076	0.1594	0.2052	0.0106	0.0011	0.0104	0.0053	0.0117	0.0012	0.0068	0.0118	0.1647	0.1468	0.0022	9e-04	0.0216	0.0254	0.0122	0.0087	0.012	0.0053	0.0013
22	rs6003709	23774625	NA	NA	NA	NA	0.580590605508184	0.290438796772111	0.0025	0.0019	0.0216	0.1369	0.0079	0.1599	0.2025	0.0107	0.0012	0.0103	0.0054	0.0119	0.0013	0.0068	0.0125	0.1627	0.1456	0.0026	9e-04	0.0222	0.0259	0.013	0.0093	0.0126	0.0054	0.0013
22	rs5759802	23779822	NA	NA	NA	NA	0.554941180333342	0.294568795660129	0.0025	0.0019	0.0213	0.1369	0.008	0.1601	0.2024	0.0107	0.0012	0.0104	0.0054	0.0118	0.0013	0.0068	0.0128	0.1623	0.1455	0.0026	0.0011	0.0223	0.0261	0.0131	0.0094	0.0127	0.0055	0.0014
22	rs114860644	23785166	NA	NA	NA	NA	0.514131476714781	0.295278565456403	0.0025	0.0019	0.0213	0.1369	0.008	0.16	0.2022	0.0107	0.0012	0.0104	0.0055	0.0119	0.0013	0.0069	0.0129	0.1617	0.1453	0.0026	0.0011	0.0223	0.0262	0.0131	0.0093	0.0129	0.0055	0.0014
22	rs73880824	23787187	NA	NA	NA	NA	0.500858258234361	0.297766816158571	0.0025	0.0019	0.0213	0.1369	0.008	0.16	0.2021	0.0108	0.0013	0.0104	0.0055	0.0119	0.0013	0.0069	0.013	0.1614	0.1452	0.0026	0.0011	0.0224	0.0262	0.0132	0.0093	0.0129	0.0055	0.0014
22	rs3827368	23794844	1.01	0.0142914875909092	0.95	0.0861393601425535	0.452924145255533	0.290321056829815	0.0025	0.0019	0.0216	0.1366	0.0082	0.1598	0.2016	0.0109	0.0013	0.0106	0.0054	0.0124	0.0013	0.0069	0.0132	0.16	0.1449	0.0026	0.0012	0.0226	0.0264	0.0133	0.0093	0.0134	0.0055	0.0014
22	rs11090252	23804670	1.01	0.0142914875909092	0.95	0.0861393601425535	0.443952907883215	0.330917699332554	0.0026	0.0019	0.0222	0.1352	0.008	0.1595	0.2004	0.0113	0.0018	0.0105	0.0054	0.0127	0.0013	0.0071	0.0135	0.1581	0.1445	0.0026	0.0013	0.0231	0.0268	0.014	0.0097	0.0139	0.0057	0.0015
22	rs17842461	23805130	1.01	0.0142914875909092	0.94	0.100733208212114	0.426976284096513	0.319954560854514	0.0026	0.002	0.0222	0.135	0.0082	0.1598	0.201	0.0112	0.0018	0.0105	0.0054	0.0123	0.0013	0.0072	0.0136	0.1572	0.1444	0.0026	0.0013	0.023	0.0268	0.014	0.0098	0.0142	0.0057	0.0015
22	rs150455125	23808436	1.01	0.0142914875909092	0.94	0.100733208212114	0.41728254968957	0.3506705877194	0.0027	0.002	0.0223	0.1347	0.0082	0.1592	0.2007	0.0112	0.0019	0.0104	0.0053	0.0124	0.0013	0.0073	0.0138	0.1563	0.1444	0.0025	0.0014	0.0233	0.027	0.0143	0.0098	0.0145	0.0058	0.0016
22	rs61743035	23813153	1	0.0181319503600048	0.94	0.100733208212114	0.553351991275538	0.308981186909106	0.0032	0.0021	0.0228	0.1333	0.0085	0.1574	0.1993	0.0115	0.0021	0.01	0.0051	0.0128	0.0015	0.0079	0.0149	0.1529	0.1436	0.0023	0.0018	0.0242	0.0281	0.0155	0.0099	0.0156	0.0063	0.0018
22	rs6519442	23813258	0.99	0.0227998706611418	0.94	0.100733208212114	0.556997052064358	0.314513973969726	0.0032	0.0021	0.0228	0.1333	0.0085	0.1573	0.1993	0.0115	0.0021	0.0099	0.0051	0.0128	0.0015	0.0079	0.0149	0.1528	0.1436	0.0023	0.0018	0.0242	0.0281	0.0155	0.0099	0.0156	0.0063	0.0019
22	rs6003732	23813486	0.99	0.0227998706611418	0.94	0.100733208212114	0.593788609057006	0.31487581964768	0.0032	0.0021	0.023	0.1331	0.0087	0.1566	0.1989	0.0115	0.0021	0.0099	0.0051	0.013	0.0015	0.0081	0.0151	0.1521	0.1434	0.0023	0.0018	0.0244	0.0283	0.0158	0.0101	0.0159	0.0065	0.0019
22	rs12169718	23815573	0.97	0.0351293717890758	0.94	0.100733208212114	0.40952741739468	0.331774910618468	0.0036	0.0021	0.0235	0.1338	0.0089	0.1501	0.1972	0.0121	0.0026	0.0098	0.0059	0.0136	0.0016	0.0087	0.0169	0.1467	0.1415	0.0023	0.0019	0.0244	0.031	0.0175	0.0107	0.0172	0.008	0.0023
22	rs2330498	23819697	0.96	0.0430660126656495	0.93	0.117127898734063	0.375014547751223	0.347562457504196	0.0035	0.0022	0.0237	0.1335	0.0091	0.1494	0.1973	0.0123	0.0026	0.0098	0.0062	0.0138	0.0017	0.0088	0.0173	0.146	0.1411	0.0023	0.002	0.0244	0.0312	0.0175	0.0109	0.0173	0.0078	0.0023
22	rs79640023	23823749	0.96	0.0430660126656495	0.93	0.117127898734063	0.379953113434489	0.355785047937538	0.0035	0.0022	0.0237	0.1334	0.0091	0.1493	0.1974	0.0124	0.0026	0.0098	0.0061	0.0138	0.0016	0.0089	0.0174	0.1458	0.1408	0.0023	0.0019	0.0244	0.0312	0.0176	0.0109	0.0174	0.0079	0.0023
22	rs73155051	23824465	0.96	0.0430660126656495	0.93	0.117127898734063	0.380063232396679	0.355535071148623	0.0035	0.0022	0.0237	0.1334	0.0091	0.1493	0.1975	0.0124	0.0026	0.0098	0.0061	0.0138	0.0016	0.009	0.0174	0.1458	0.1408	0.0022	0.0019	0.0244	0.0312	0.0176	0.011	0.0174	0.0079	0.0023
22	rs73155053	23828346	0.96	0.0430660126656495	0.93	0.117127898734063	0.377040869204832	0.350421645068265	0.0036	0.0023	0.0237	0.1331	0.0092	0.1488	0.1976	0.0125	0.0026	0.0099	0.0062	0.0139	0.0016	0.0091	0.0175	0.1452	0.1404	0.0023	0.002	0.0245	0.0313	0.0177	0.011	0.0175	0.008	0.0024
22	rs131307	23829702	0.96	0.0430660126656495	0.93	0.117127898734063	0.3819929369841	0.380394692056933	0.0037	0.0023	0.0237	0.1329	0.0092	0.1483	0.1976	0.0127	0.0025	0.0099	0.0062	0.0139	0.0017	0.0092	0.0177	0.1444	0.1402	0.0023	0.0021	0.0247	0.0316	0.018	0.0111	0.0176	0.0081	0.0022
22	rs9612361	23839091	0.95	0.0523777185899542	0.93	0.117127898734063	0.173162134805901	0.449911931592708	0.004	0.0027	0.0232	0.1316	0.0096	0.1456	0.1959	0.014	0.0026	0.0104	0.0069	0.0147	0.0019	0.0095	0.0182	0.1397	0.1388	0.0026	0.0025	0.0246	0.0333	0.019	0.0119	0.0186	0.009	0.0025
22	rs131341	23839467	0.95	0.0523777185899542	0.93	0.117127898734063	0.173018669730002	0.449112104246552	0.004	0.0027	0.0231	0.1316	0.0096	0.1456	0.1959	0.014	0.0026	0.0104	0.0069	0.0147	0.0019	0.0095	0.0182	0.1397	0.1388	0.0026	0.0025	0.0246	0.0333	0.019	0.0119	0.0186	0.009	0.0025
22	rs5996564	23843439	0.94	0.0632155594214646	0.93	0.117127898734063	0.166318633646058	0.465314021779253	0.004	0.0027	0.0232	0.1312	0.0095	0.1457	0.1953	0.0144	0.0026	0.0106	0.0071	0.0147	0.002	0.0096	0.0183	0.1393	0.1387	0.0026	0.0026	0.0247	0.0333	0.0192	0.012	0.0186	0.0091	0.0025
22	rs140162	23846539	0.94	0.0632155594214646	0.93	0.117127898734063	0.166774548029565	0.478681032636326	0.0041	0.0027	0.0232	0.1307	0.0094	0.146	0.1946	0.0149	0.0026	0.0107	0.0072	0.0147	0.002	0.0097	0.0184	0.1389	0.1383	0.0026	0.0027	0.0247	0.0333	0.0194	0.0121	0.0187	0.0092	0.0025
22	rs73878904	23849519	0.94	0.0632155594214646	0.94	0.100733208212114	0.193546173326298	0.4847892551313	0.0042	0.0028	0.0232	0.1301	0.0095	0.1452	0.1939	0.0152	0.0027	0.0109	0.0077	0.0148	0.0021	0.0099	0.0185	0.1375	0.1381	0.0026	0.0029	0.0248	0.034	0.0195	0.0119	0.0189	0.0096	0.0026
22	rs73395362	23849683	0.94	0.0632155594214646	0.94	0.100733208212114	0.211959236921818	0.484653299930758	0.0043	0.0028	0.0232	0.1299	0.0096	0.1449	0.1937	0.0153	0.0027	0.0109	0.0079	0.0148	0.0021	0.01	0.0186	0.1372	0.138	0.0026	0.003	0.0248	0.0342	0.0196	0.0119	0.0189	0.0097	0.0026
22	rs5759858	23849802	0.94	0.0632155594214646	0.93	0.117127898734063	0.218785502305764	0.484245493300183	0.0043	0.0028	0.0232	0.1297	0.0096	0.1448	0.1935	0.0153	0.0027	0.011	0.008	0.0148	0.0022	0.0101	0.0187	0.137	0.1379	0.0026	0.0031	0.0248	0.0343	0.0196	0.0119	0.019	0.0097	0.0026
22	rs118029159	23852526	0.94	0.0632155594214646	0.93	0.117127898734063	0.488811700654995	0.594084838975179	0.0048	0.0029	0.0227	0.1272	0.0103	0.1422	0.1924	0.017	0.0025	0.012	0.0091	0.0143	0.0025	0.0109	0.0193	0.1354	0.1362	0.0023	0.0036	0.0247	0.0363	0.0198	0.012	0.0193	0.0104	0.0026
22	rs4629265	23854226	0.93	0.0757334056000413	0.93	0.117127898734063	0.538231193790827	0.638657730954377	0.0049	0.0029	0.0226	0.1267	0.0105	0.1417	0.1922	0.0174	0.0025	0.0122	0.0094	0.0143	0.0026	0.0111	0.0194	0.1351	0.1359	0.0022	0.0036	0.0247	0.0368	0.0197	0.012	0.0195	0.0106	0.0026
22	rs117836949	23854864	0.93	0.0757334056000413	0.93	0.117127898734063	0.524340356681331	0.620679683143514	0.0049	0.0029	0.0225	0.1267	0.0105	0.1419	0.1922	0.0174	0.0025	0.0122	0.0094	0.0143	0.0027	0.0111	0.0194	0.1351	0.1359	0.0022	0.0036	0.0247	0.0369	0.0198	0.0118	0.0193	0.0106	0.0026
22	rs1811021	23854964	0.93	0.0757334056000413	0.92	0.135444945858012	0.528411812015306	0.618080006690201	0.0049	0.0029	0.0225	0.1267	0.0105	0.142	0.1922	0.0174	0.0025	0.0122	0.0094	0.0143	0.0027	0.0111	0.0194	0.1351	0.1359	0.0022	0.0036	0.0247	0.0369	0.0198	0.0117	0.0193	0.0106	0.0026
22	rs117477639	23855320	0.93	0.0757334056000413	0.92	0.135444945858012	0.513620353063136	0.635749945461327	0.0049	0.0029	0.0223	0.1266	0.0105	0.142	0.1921	0.0174	0.0025	0.0122	0.0094	0.0143	0.0027	0.0112	0.0195	0.1349	0.1359	0.0022	0.0036	0.0247	0.0372	0.0199	0.0117	0.0193	0.0106	0.0026
22	rs12053765	23865221	0.94	0.0632155594214646	0.92	0.135444945858012	0.402525019792148	0.654997960245977	0.0049	0.0031	0.0224	0.1261	0.0107	0.1422	0.1916	0.0177	0.0025	0.0123	0.0095	0.0144	0.0027	0.0114	0.0194	0.1351	0.1356	0.0022	0.0034	0.0247	0.0372	0.0201	0.0118	0.0193	0.0107	0.0026
22	rs5751691	23866318	0.94	0.0632155594214646	0.91	0.155803491158275	0.411244496736364	0.664231002072142	0.0049	0.0031	0.0224	0.126	0.0107	0.1422	0.1917	0.0177	0.0025	0.0123	0.0095	0.0143	0.0027	0.0114	0.0194	0.135	0.1357	0.0022	0.0034	0.0247	0.0372	0.0201	0.0118	0.0193	0.0105	0.0026
22	rs131382	23869130	0.94	0.0632155594214646	0.91	0.155803491158275	0.416936334635444	0.669520298658109	0.0048	0.0031	0.0224	0.1261	0.0107	0.1421	0.1916	0.0177	0.0025	0.0123	0.0095	0.0143	0.0027	0.0114	0.0194	0.1351	0.1355	0.0022	0.0034	0.0247	0.0373	0.0201	0.0118	0.0193	0.0105	0.0026
22	rs9612369	23870989	0.94	0.0632155594214646	0.9	0.178319663885856	0.421796377100931	0.675261159996358	0.0049	0.0031	0.0224	0.1263	0.0108	0.142	0.1914	0.0177	0.0025	0.0123	0.0095	0.0143	0.0027	0.0113	0.0196	0.1344	0.1359	0.0023	0.0035	0.0248	0.0373	0.0201	0.0119	0.0192	0.0105	0.0025
22	rs9612371	23871825	0.93	0.0757334056000413	0.9	0.178319663885856	0.462590469628205	0.683819416931836	0.0049	0.003	0.0224	0.1264	0.011	0.1427	0.1913	0.0178	0.0023	0.0123	0.0097	0.0148	0.0027	0.0111	0.0199	0.1335	0.1349	0.0024	0.0037	0.0245	0.0377	0.0201	0.0119	0.0192	0.0104	0.0024
22	rs5751692	23871971	0.93	0.0757334056000413	0.9	0.178319663885856	0.480549952445656	0.678799537647998	0.0049	0.003	0.0224	0.1264	0.0111	0.1428	0.1912	0.0178	0.0023	0.0124	0.0097	0.0149	0.0027	0.0111	0.0199	0.1333	0.1347	0.0024	0.0037	0.0244	0.0378	0.0201	0.0119	0.0192	0.0104	0.0024
22	rs4820556	23872936	0.93	0.0757334056000413	0.9	0.178319663885856	0.650793780752528	0.653096437348121	0.0051	0.0032	0.0225	0.1257	0.0113	0.1415	0.1909	0.0182	0.0024	0.0126	0.0105	0.0149	0.0029	0.0111	0.0201	0.1316	0.1342	0.0024	0.004	0.0241	0.0379	0.0203	0.0121	0.0193	0.0113	0.0026
22	rs5759884	23873076	0.93	0.0757334056000413	0.9	0.178319663885856	0.699809068252179	0.659537491400235	0.0051	0.0032	0.0224	0.1258	0.0114	0.1416	0.1902	0.0183	0.0024	0.0127	0.0105	0.0149	0.0029	0.0113	0.0202	0.1313	0.1343	0.0023	0.004	0.0242	0.0377	0.0206	0.0122	0.0194	0.0114	0.0026
22	rs10854771	23875059	0.91	0.106429816649543	0.9	0.178319663885856	0.651935343030837	0.704428228863888	0.0051	0.0031	0.0234	0.1263	0.0125	0.1402	0.1861	0.0192	0.0026	0.0137	0.0116	0.0151	0.0031	0.0115	0.0206	0.1292	0.1333	0.0025	0.0039	0.0232	0.0383	0.0209	0.0127	0.0199	0.0119	0.0028
22	rs117864001	23877915	0.88	0.168925028033099	0.9	0.178319663885856	0.768204391104629	0.90014791628551	0.0052	0.0029	0.0247	0.127	0.0138	0.1381	0.1809	0.02	0.0023	0.0147	0.0128	0.0153	0.0035	0.012	0.0213	0.127	0.1342	0.0023	0.0033	0.0222	0.0396	0.0212	0.0131	0.0201	0.0123	0.0028
22	rs131393	23879339	0.87	0.194736090082605	0.9	0.178319663885856	0.842239770505206	0.950737198969043	0.0052	0.0029	0.0248	0.127	0.0139	0.138	0.1806	0.02	0.0023	0.0148	0.0129	0.0153	0.0036	0.0121	0.0213	0.1269	0.1343	0.0023	0.0033	0.0221	0.0397	0.0212	0.0132	0.0202	0.0123	0.0027
22	rs73155090	23879547	0.87	0.194736090082605	0.9	0.178319663885856	0.86481591992975	0.927659339281351	0.0052	0.0029	0.0248	0.1268	0.0139	0.1381	0.1806	0.02	0.0024	0.0148	0.0129	0.0154	0.0036	0.0121	0.0213	0.127	0.1343	0.0023	0.0032	0.0222	0.0398	0.0212	0.0128	0.0205	0.0123	0.0027
22	rs1133989	23885771	0.87	0.194736090082605	0.89	0.20310604818777	0.839605173557394	0.986199658365658	0.005	0.0028	0.0249	0.1272	0.0139	0.138	0.1814	0.0202	0.0023	0.015	0.013	0.0155	0.0035	0.012	0.0216	0.1268	0.1334	0.0023	0.0031	0.0223	0.0397	0.0207	0.0127	0.0204	0.0125	0.0027
22	rs7364197	23887749	0.86	0.223270892544248	0.87	0.259919603286658	0.81070097213612	0.977270471703477	0.0052	0.0028	0.0249	0.1272	0.014	0.1378	0.1816	0.0202	0.0023	0.0151	0.013	0.0155	0.0035	0.0121	0.0216	0.1266	0.1332	0.0024	0.0031	0.0224	0.0396	0.0205	0.0127	0.0203	0.0125	0.0028
22	rs179303	23892145	0.86	0.223270892544248	0.87	0.259919603286658	0.834664858898209	0.97265265604128	0.0052	0.0029	0.0251	0.1273	0.0144	0.1376	0.182	0.0201	0.0023	0.0153	0.013	0.0156	0.0036	0.0122	0.0219	0.1267	0.1326	0.0025	0.0031	0.0224	0.0394	0.0202	0.0126	0.0198	0.0126	0.0028
22	rs73157019	23898912	0.85	0.254661707966279	0.87	0.259919603286658	0.634061408673913	0.950103436333687	0.0052	0.0029	0.0257	0.1276	0.0146	0.1372	0.1815	0.0202	0.0023	0.0154	0.013	0.0155	0.0036	0.0125	0.0219	0.1267	0.1322	0.003	0.0027	0.0221	0.0391	0.0201	0.0126	0.0198	0.0128	0.0028
22	rs1807623	23910084	0.84	0.289034762536342	0.86	0.29215087580064	0.659736342938823	0.944086859526392	0.0053	0.0028	0.0256	0.1273	0.0147	0.1378	0.1816	0.02	0.0023	0.0154	0.0133	0.0155	0.0035	0.0124	0.0216	0.1253	0.1332	0.0031	0.0027	0.0214	0.039	0.0201	0.0128	0.0202	0.0131	0.003
22	rs73878950	23912806	0.84	0.289034762536342	0.86	0.29215087580064	0.644886500457951	0.946777552265174	0.0053	0.0028	0.0255	0.1283	0.0147	0.1372	0.1815	0.0201	0.0023	0.0155	0.0134	0.0155	0.0034	0.0125	0.0216	0.1248	0.1333	0.0031	0.0028	0.0214	0.0388	0.0199	0.0129	0.0202	0.0132	0.003
22	rs115415403	23912877	0.84	0.289034762536342	0.86	0.29215087580064	0.644247422430337	0.952163469556475	0.0053	0.0028	0.0255	0.1283	0.0147	0.1372	0.1815	0.0201	0.0023	0.0155	0.0134	0.0155	0.0034	0.0125	0.0216	0.1248	0.1333	0.0032	0.0028	0.0214	0.0388	0.0199	0.0129	0.0202	0.0132	0.003
22	rs1064417	23915340	0.84	0.289034762536342	0.86	0.29215087580064	0.683317349011861	1.01645083211969	0.0054	0.0028	0.0256	0.129	0.0147	0.1369	0.1813	0.0202	0.0023	0.0155	0.0134	0.0155	0.0035	0.0126	0.0217	0.1246	0.1332	0.0032	0.0028	0.0216	0.0389	0.0194	0.013	0.0199	0.0133	0.0029
22	rs73157031	23915652	0.84	0.289034762536342	0.86	0.29215087580064	0.643395766463765	1.03204424126293	0.0051	0.0028	0.0252	0.1291	0.0146	0.1371	0.1815	0.0203	0.0023	0.0155	0.0134	0.0155	0.0035	0.0126	0.0217	0.1245	0.1336	0.0032	0.0028	0.0216	0.0389	0.0194	0.013	0.0199	0.0133	0.0029
22	rs117166029	23916424	0.84	0.289034762536342	0.86	0.29215087580064	0.612385171316319	1.00458549670744	0.0051	0.0028	0.0252	0.1291	0.0146	0.1373	0.1813	0.0202	0.0023	0.0155	0.0134	0.0155	0.0035	0.0126	0.0217	0.1243	0.1336	0.0032	0.0028	0.0215	0.0389	0.0194	0.013	0.0199	0.0133	0.0029
22	rs5996577	23921427	0.84	0.289034762536342	0.87	0.259919603286658	0.554080103660656	0.927974711344602	0.0054	0.0028	0.0253	0.1293	0.0147	0.1369	0.1811	0.0198	0.0025	0.0156	0.0135	0.0157	0.0035	0.0125	0.0215	0.124	0.1341	0.0034	0.0029	0.0213	0.0386	0.0194	0.0132	0.0199	0.0134	0.003
22	rs115163180	23921838	0.83	0.326509998324372	0.87	0.259919603286658	0.481911853449837	0.853691483700451	0.0055	0.0028	0.0252	0.1296	0.0146	0.137	0.1807	0.0198	0.0025	0.0155	0.0135	0.0157	0.0035	0.0124	0.0215	0.124	0.1343	0.0034	0.0029	0.0213	0.0383	0.0194	0.0131	0.0199	0.0135	0.003
22	rs140174	23922983	0.83	0.326509998324372	0.87	0.259919603286658	0.541829050447349	0.782092546979239	0.0058	0.0029	0.0252	0.1301	0.0145	0.1373	0.1802	0.0197	0.0027	0.0152	0.0135	0.0158	0.0035	0.0119	0.0217	0.1242	0.1348	0.0037	0.0029	0.0213	0.0373	0.0192	0.013	0.02	0.0136	0.0029
22	rs131422	23923425	0.83	0.326509998324372	0.86	0.29215087580064	0.51592232154904	0.848268578235953	0.006	0.0031	0.0254	0.1296	0.0146	0.1375	0.1794	0.0194	0.0028	0.0152	0.0135	0.0161	0.0036	0.0119	0.0223	0.124	0.1349	0.0039	0.0029	0.0209	0.0369	0.0193	0.013	0.0201	0.014	0.0029
22	rs12627824	23925335	0.81	0.411214762386647	0.86	0.29215087580064	0.62640042179826	0.520741250724845	0.0071	0.0034	0.0246	0.131	0.0148	0.139	0.1795	0.0165	0.003	0.0153	0.0129	0.0164	0.0036	0.0118	0.0231	0.1246	0.1386	0.004	0.0029	0.0192	0.0342	0.0185	0.0117	0.0188	0.0157	0.0026
22	rs131429	23925779	0.81	0.411214762386647	0.86	0.29215087580064	0.654578678361078	0.46396931963904	0.0073	0.0035	0.0241	0.1311	0.0149	0.1398	0.1798	0.0158	0.0032	0.0154	0.0121	0.0168	0.0035	0.0118	0.0233	0.1257	0.1401	0.004	0.0029	0.0184	0.0333	0.0181	0.0114	0.0187	0.016	0.0025
22	rs9612381	23929634	0.8	0.458652199356866	0.86	0.29215087580064	0.659090633472113	0.466525122858513	0.0073	0.0035	0.0239	0.1311	0.0148	0.1399	0.18	0.0157	0.0031	0.0153	0.0121	0.0169	0.0035	0.0118	0.0234	0.1262	0.1404	0.0041	0.0029	0.0182	0.0328	0.0182	0.0112	0.0187	0.0161	0.0025
22	rs9608164	23931845	0.8	0.458652199356866	0.86	0.29215087580064	0.785642115596761	0.541472894597632	0.0074	0.0035	0.0239	0.1311	0.0149	0.14	0.1803	0.0156	0.0032	0.0152	0.012	0.017	0.0035	0.0119	0.0234	0.1263	0.1405	0.0042	0.0028	0.0181	0.0323	0.018	0.011	0.0186	0.0164	0.0024
22	rs131433	23933452	0.8	0.458652199356866	0.86	0.29215087580064	0.835062809523772	0.446182630966478	0.0075	0.0037	0.0242	0.1308	0.015	0.1416	0.181	0.0153	0.0033	0.015	0.012	0.017	0.0034	0.0118	0.0237	0.1256	0.1411	0.0043	0.0028	0.0176	0.0314	0.0176	0.011	0.0182	0.0165	0.0023
22	rs7285781	23934184	0.8	0.458652199356866	0.86	0.29215087580064	0.738364734907263	0.410132833733277	0.0075	0.0036	0.0242	0.1314	0.015	0.1425	0.1809	0.0149	0.0032	0.0149	0.0119	0.0172	0.0035	0.0118	0.0237	0.1256	0.1418	0.0043	0.0027	0.0174	0.0303	0.0174	0.0109	0.0181	0.0165	0.0022
22	rs74337053	23934280	0.8	0.458652199356866	0.86	0.29215087580064	0.73821382343163	0.40714440197708	0.0075	0.0036	0.0241	0.1314	0.015	0.1425	0.1809	0.0149	0.0032	0.0149	0.0119	0.0172	0.0035	0.0119	0.0237	0.1253	0.1419	0.0044	0.0029	0.0174	0.0303	0.0174	0.0109	0.0181	0.0166	0.0022
22	rs62240505	23936314	0.79	0.509607847349147	0.86	0.29215087580064	0.692604392311986	0.407404028475456	0.007	0.0035	0.024	0.1322	0.0148	0.1435	0.1814	0.0148	0.0031	0.0148	0.0118	0.0175	0.0037	0.0117	0.0234	0.1249	0.1428	0.0044	0.0027	0.0168	0.0294	0.0174	0.0107	0.0184	0.0167	0.002
22	rs3747125	23937732	0.78	0.56417027826485	0.85	0.32706018639722	0.592216709143834	0.454317691146511	0.0068	0.0034	0.024	0.1324	0.0146	0.1437	0.1812	0.0147	0.003	0.0148	0.0117	0.0183	0.0039	0.0122	0.0232	0.1242	0.1433	0.0044	0.0026	0.0168	0.0289	0.0178	0.0106	0.0184	0.0167	0.0018
22	rs6003811	23938164	0.78	0.56417027826485	0.85	0.32706018639722	0.618991166876392	0.487510419262936	0.0067	0.0034	0.024	0.1325	0.0145	0.1443	0.181	0.0145	0.003	0.0148	0.0117	0.0185	0.0038	0.0122	0.0234	0.1242	0.1434	0.0043	0.0025	0.0168	0.0287	0.018	0.0106	0.0184	0.0167	0.0017
22	rs113283876	23938354	0.78	0.56417027826485	0.84	0.364737902801441	0.593856996298122	0.476378703121901	0.0067	0.0034	0.024	0.1326	0.0144	0.1444	0.181	0.0145	0.003	0.0147	0.0117	0.0185	0.0038	0.0122	0.0234	0.1242	0.1436	0.0043	0.0025	0.0168	0.0286	0.018	0.0106	0.0184	0.0167	0.0017
22	rs60644391	23938941	0.78	0.56417027826485	0.84	0.364737902801441	0.601814626881114	0.478545521942798	0.0067	0.0034	0.0239	0.1326	0.0144	0.1442	0.1809	0.0145	0.003	0.0147	0.0117	0.0185	0.0038	0.0122	0.0234	0.1241	0.1437	0.0043	0.0025	0.017	0.0286	0.018	0.0106	0.0184	0.0167	0.0017
22	rs118142252	23944930	0.78	0.56417027826485	0.83	0.405269641990714	0.502942965061501	0.457261141171463	0.0067	0.0034	0.0239	0.133	0.0141	0.1456	0.1808	0.0143	0.0029	0.0146	0.0117	0.0187	0.0037	0.0123	0.0235	0.1235	0.145	0.0042	0.0024	0.017	0.0282	0.018	0.0104	0.0181	0.0162	0.0017
22	rs4822431	23945108	0.78	0.56417027826485	0.83	0.405269641990714	0.513556479685319	0.465448547939201	0.0067	0.0034	0.0239	0.133	0.0141	0.1457	0.1808	0.0143	0.0029	0.0146	0.0117	0.0187	0.0037	0.0123	0.0235	0.1235	0.145	0.0042	0.0024	0.017	0.0282	0.018	0.0104	0.0181	0.0162	0.0017
22	rs61421320	23945572	0.78	0.56417027826485	0.83	0.405269641990714	0.48806348566707	0.444188180337786	0.0066	0.0034	0.0239	0.1331	0.0141	0.1462	0.1807	0.0143	0.0029	0.0146	0.0116	0.0187	0.0037	0.0123	0.0234	0.1235	0.1448	0.0042	0.0024	0.0168	0.0282	0.0181	0.0104	0.0181	0.0162	0.0017
22	rs5751702	23945876	0.78	0.56417027826485	0.83	0.405269641990714	0.4330101782305	0.435176592956744	0.0065	0.0035	0.0238	0.1332	0.014	0.1465	0.1808	0.0143	0.003	0.0143	0.0116	0.0188	0.0037	0.0123	0.0233	0.1235	0.1446	0.0043	0.0024	0.0167	0.0282	0.0183	0.0104	0.0181	0.0162	0.0017
22	rs10427863	23949744	0.77	0.622422290089237	0.83	0.405269641990714	0.250119448687995	0.37518193789137	0.0056	0.0032	0.023	0.1346	0.0133	0.1488	0.1819	0.0142	0.0024	0.0135	0.011	0.0193	0.0034	0.0118	0.024	0.124	0.1457	0.0039	0.0022	0.0166	0.0271	0.0188	0.0099	0.0183	0.0157	0.0014
22	rs2298372	23950646	0.77	0.622422290089237	0.83	0.405269641990714	0.146295845561089	0.291852805246618	0.0053	0.0031	0.0227	0.1347	0.0128	0.1496	0.1829	0.0141	0.0023	0.0134	0.0108	0.0193	0.0033	0.0117	0.0243	0.1239	0.1462	0.0038	0.0021	0.0163	0.027	0.0189	0.0099	0.0186	0.0151	0.0014
22	rs17627963	23955765	0.77	0.622422290089237	0.83	0.405269641990714	0.105358615351132	0.349923911982725	0.0045	0.0027	0.023	0.1348	0.012	0.1514	0.1844	0.0134	0.002	0.0132	0.0105	0.0196	0.003	0.0122	0.0253	0.1219	0.1477	0.0035	0.0016	0.0155	0.0265	0.0195	0.0099	0.0194	0.0148	0.0012
22	rs55926718	23956673	0.77	0.622422290089237	0.82	0.448736318624531	0.102195525695084	0.332265036088405	0.0044	0.0026	0.023	0.1349	0.0119	0.1515	0.1846	0.0134	0.0019	0.0132	0.0104	0.0196	0.0029	0.0122	0.0254	0.1218	0.1479	0.0035	0.0015	0.0154	0.0264	0.0195	0.0099	0.0195	0.0147	0.0012
22	rs6003815	23960187	0.77	0.622422290089237	0.81	0.49521423796015	0.125606692079122	0.409872733343736	0.0039	0.0025	0.023	0.1352	0.0115	0.1517	0.185	0.0132	0.0019	0.0131	0.0104	0.0197	0.0028	0.0125	0.0258	0.1213	0.1491	0.0033	0.0013	0.015	0.0262	0.0198	0.01	0.0198	0.0146	0.0012
22	rs61479247	23963154	0.77	0.622422290089237	0.82	0.448736318624531	0.102273871883016	0.35541010157348	0.0036	0.0022	0.023	0.1347	0.0109	0.1515	0.1868	0.0127	0.0017	0.0128	0.0101	0.0201	0.0026	0.0123	0.0262	0.1199	0.151	0.0032	0.0012	0.0152	0.026	0.02	0.01	0.0199	0.0144	0.0014
22	rs13055561	23965020	0.76	0.684441169424083	0.81	0.49521423796015	0.115829133024715	0.421097413640073	0.0035	0.0021	0.0231	0.1342	0.0106	0.1514	0.1877	0.0126	0.0017	0.0126	0.0099	0.0204	0.0024	0.0123	0.0264	0.1192	0.1522	0.0031	0.0011	0.0155	0.0259	0.0204	0.0101	0.0201	0.0141	0.0013
22	rs3827318	23974200	0.76	0.684441169424083	0.81	0.49521423796015	0.0850929350804719	0.453114997055582	0.0032	0.002	0.0233	0.1342	0.0106	0.1518	0.1873	0.0124	0.0013	0.0123	0.0098	0.0204	0.0022	0.0122	0.0265	0.1189	0.153	0.0031	0.001	0.0158	0.0259	0.021	0.0103	0.0208	0.0133	0.0014
22	rs117215798	23975185	0.76	0.684441169424083	0.8	0.544775224122235	0.0818533042283131	0.457662907987142	0.0032	0.0019	0.0233	0.1343	0.0106	0.1518	0.1874	0.0124	0.0012	0.0123	0.0099	0.0204	0.0022	0.0122	0.0265	0.1188	0.153	0.0031	9e-04	0.0159	0.0258	0.021	0.0103	0.0208	0.0132	0.0014
22	rs9306387	23979219	0.76	0.684441169424083	0.8	0.544775224122235	0.0855356314010371	0.495697307837316	0.0032	0.0018	0.0234	0.1345	0.0106	0.1517	0.1878	0.0122	0.0012	0.0121	0.0099	0.0207	0.0019	0.0123	0.0268	0.1182	0.1533	0.003	9e-04	0.016	0.0256	0.0211	0.0106	0.0208	0.013	0.0013
22	rs11703537	23983422	0.76	0.684441169424083	0.8	0.544775224122235	0.0912297505824963	0.522819150413665	0.0031	0.0018	0.0233	0.1349	0.0105	0.1518	0.188	0.0117	0.0012	0.0117	0.0098	0.0211	0.0018	0.0123	0.0266	0.1184	0.1534	0.0029	9e-04	0.0161	0.0256	0.0212	0.0107	0.0208	0.013	0.0013
22	rs8139420	23994139	0.76	0.684441169424083	0.8	0.544775224122235	0.0988108729793148	0.554654453264285	0.0031	0.0018	0.0233	0.1354	0.0105	0.152	0.1879	0.0116	0.0012	0.0114	0.0098	0.0211	0.0018	0.0122	0.0266	0.1184	0.1534	0.0029	9e-04	0.0161	0.0257	0.0213	0.0107	0.0207	0.013	0.0012
22	rs10222270	24004787	0.76	0.684441169424083	0.8	0.544775224122235	0.110161336951123	0.507492265991354	0.003	0.0017	0.023	0.1349	0.0103	0.1533	0.1886	0.0111	0.001	0.0111	0.0096	0.0211	0.0017	0.0118	0.0268	0.1189	0.1547	0.0028	8e-04	0.0161	0.0255	0.0214	0.0105	0.0205	0.0127	0.0011
22	rs5759959	24022115	0.76	0.684441169424083	0.8	0.544775224122235	0.116620748156945	0.525592907456007	0.003	0.0017	0.023	0.1349	0.0102	0.1535	0.1887	0.0111	9e-04	0.011	0.0096	0.0211	0.0016	0.0118	0.0268	0.1189	0.1549	0.0028	8e-04	0.0161	0.0255	0.0215	0.0105	0.0205	0.0127	0.0011
22	rs5759960	24024308	0.76	0.684441169424083	0.8	0.544775224122235	0.116847531707673	0.526425750854876	0.003	0.0017	0.023	0.1349	0.0102	0.1535	0.1887	0.0111	9e-04	0.011	0.0096	0.0211	0.0016	0.0118	0.0268	0.1189	0.1549	0.0028	8e-04	0.0161	0.0255	0.0215	0.0105	0.0205	0.0127	0.0011
22	rs2330579	24024430	0.76	0.684441169424083	0.79	0.597486775499064	0.114984644138761	0.527814555836405	0.003	0.0017	0.023	0.135	0.0102	0.1534	0.1887	0.0111	9e-04	0.011	0.0096	0.0211	0.0016	0.0118	0.0268	0.1189	0.1548	0.0028	8e-04	0.0161	0.0255	0.0215	0.0105	0.0205	0.0127	0.0011
22	rs738786	24034288	0.77	0.622422290089237	0.79	0.597486775499064	0.134784336684639	0.530455801691143	0.003	0.0015	0.023	0.1353	0.0103	0.154	0.1885	0.0109	9e-04	0.0108	0.0095	0.0214	0.0016	0.0115	0.0267	0.1186	0.1551	0.0027	8e-04	0.016	0.0254	0.0217	0.0104	0.0206	0.0127	0.001
22	rs17003394	24034326	0.77	0.622422290089237	0.78	0.653412240020304	0.134691549671346	0.530316706720238	0.003	0.0015	0.023	0.1353	0.0103	0.154	0.1885	0.0109	9e-04	0.0108	0.0095	0.0214	0.0016	0.0115	0.0267	0.1186	0.1551	0.0027	8e-04	0.016	0.0254	0.0217	0.0104	0.0206	0.0127	0.001
22	rs76947034	24035679	0.77	0.622422290089237	0.78	0.653412240020304	0.134104791345096	0.521433653134669	0.003	0.0015	0.023	0.1353	0.0103	0.154	0.1885	0.0109	9e-04	0.0108	0.0095	0.0214	0.0016	0.0114	0.0267	0.1186	0.1551	0.0027	8e-04	0.016	0.0254	0.0218	0.0104	0.0206	0.0127	0.001
22	rs2070446	24035970	0.77	0.622422290089237	0.77	0.712611004068267	0.133889005879098	0.524760394299697	0.003	0.0015	0.023	0.1353	0.0103	0.154	0.1885	0.0109	9e-04	0.0108	0.0095	0.0214	0.0016	0.0114	0.0267	0.1186	0.1551	0.0027	8e-04	0.016	0.0254	0.0218	0.0104	0.0206	0.0127	0.001
22	rs1007298	24038847	0.76	0.684441169424083	0.77	0.712611004068267	0.135559057205867	0.51521037583854	0.003	0.0014	0.023	0.1357	0.0102	0.1541	0.1882	0.0107	9e-04	0.0108	0.0098	0.0214	0.0016	0.0111	0.0267	0.1187	0.1555	0.0027	8e-04	0.016	0.0252	0.0218	0.0104	0.0207	0.0125	0.001
22	rs45570945	24040692	0.76	0.684441169424083	0.77	0.712611004068267	0.134753403408175	0.500214924685902	0.003	0.0014	0.0229	0.1357	0.0101	0.1541	0.1882	0.0107	9e-04	0.0108	0.0098	0.0214	0.0016	0.0111	0.0267	0.1187	0.1556	0.0027	8e-04	0.016	0.0252	0.0218	0.0104	0.0207	0.0125	0.001
22	rs11090282	24042963	0.76	0.684441169424083	0.78	0.653412240020304	0.136679347590475	0.50309520257712	0.003	0.0014	0.0229	0.1357	0.0101	0.154	0.1883	0.0107	9e-04	0.0108	0.0098	0.0214	0.0015	0.0111	0.0268	0.1187	0.1558	0.0027	8e-04	0.016	0.0252	0.0219	0.0104	0.0206	0.0125	0.001
22	rs5759967	24048368	0.76	0.684441169424083	0.78	0.653412240020304	0.147566225241478	0.528231375657549	0.0029	0.0014	0.0229	0.1357	0.0101	0.1539	0.1883	0.0107	9e-04	0.0108	0.0098	0.0214	0.0015	0.011	0.0268	0.1186	0.1562	0.0027	8e-04	0.016	0.0251	0.0219	0.0104	0.0206	0.0125	0.001
22	rs76433013	24048743	0.76	0.684441169424083	0.77	0.712611004068267	0.146165919423084	0.523928211837005	0.0029	0.0014	0.0229	0.1357	0.0101	0.1539	0.1883	0.0107	9e-04	0.0107	0.0098	0.0214	0.0015	0.011	0.0268	0.1186	0.1562	0.0027	8e-04	0.016	0.0251	0.0219	0.0104	0.0206	0.0125	0.001
22	rs77866145	24049245	0.76	0.684441169424083	0.77	0.712611004068267	0.145873836716104	0.518527117784857	0.0029	0.0014	0.0229	0.1357	0.0101	0.1539	0.1883	0.0106	9e-04	0.0107	0.0098	0.0214	0.0015	0.011	0.0268	0.1186	0.1562	0.0027	8e-04	0.016	0.0251	0.0219	0.0104	0.0206	0.0125	0.001
22	rs2070450	24078513	0.76	0.684441169424083	0.77	0.712611004068267	0.191905461320293	0.581674842469676	0.0028	0.0013	0.0231	0.1361	0.0099	0.1539	0.1886	0.0102	8e-04	0.0105	0.0096	0.0215	0.0014	0.0112	0.0271	0.1181	0.1564	0.0024	8e-04	0.0163	0.0254	0.0223	0.0103	0.0207	0.0124	9e-04
22	rs9612413	24083873	0.76	0.684441169424083	0.77	0.712611004068267	0.203164565813147	0.579968077151682	0.0027	0.0013	0.0227	0.1366	0.0098	0.1545	0.1892	0.0102	7e-04	0.0105	0.0096	0.0214	0.0013	0.011	0.027	0.1177	0.1564	0.0024	8e-04	0.0163	0.0255	0.0224	0.0103	0.0205	0.0123	9e-04
22	rs41277301	24086026	0.76	0.684441169424083	0.77	0.712611004068267	0.210031192997709	0.584094828097733	0.0027	0.0013	0.0228	0.1363	0.0098	0.1546	0.1893	0.0102	7e-04	0.0105	0.0096	0.0215	0.0013	0.011	0.027	0.1178	0.1562	0.0024	8e-04	0.0163	0.0256	0.0225	0.0103	0.0205	0.0123	9e-04
22	rs5759985	24086107	0.76	0.684441169424083	0.77	0.712611004068267	0.211355657255377	0.586944963210047	0.0027	0.0013	0.0228	0.1363	0.0098	0.1546	0.1893	0.0102	7e-04	0.0105	0.0096	0.0215	0.0013	0.011	0.027	0.1178	0.1562	0.0024	8e-04	0.0163	0.0256	0.0225	0.0103	0.0205	0.0123	9e-04
22	rs2070451	24087319	0.76	0.684441169424083	0.77	0.712611004068267	0.197624795253939	0.554232561640227	0.0027	0.0013	0.0227	0.1363	0.0098	0.1547	0.1894	0.0101	7e-04	0.0105	0.0095	0.0215	0.0012	0.011	0.027	0.1178	0.1562	0.0024	8e-04	0.0162	0.0256	0.0225	0.0103	0.0205	0.0123	9e-04
22	rs6003872	24094295	0.76	0.684441169424083	0.77	0.712611004068267	0.232759609970873	0.503918911358385	0.0027	0.0012	0.022	0.1365	0.0102	0.1546	0.1893	0.0101	7e-04	0.0103	0.0095	0.0217	0.0012	0.0112	0.0272	0.1176	0.1566	0.0023	8e-04	0.0158	0.0252	0.0229	0.0105	0.0202	0.0123	7e-04
22	rs2070453	24096400	0.76	0.684441169424083	0.77	0.712611004068267	0.258045468909231	0.522264840801192	0.0027	0.0012	0.0218	0.1366	0.0104	0.1545	0.1893	0.0101	7e-04	0.0103	0.0095	0.0218	0.0012	0.0113	0.0272	0.1175	0.1567	0.0023	8e-04	0.0157	0.0251	0.0231	0.0106	0.0201	0.0124	7e-04
22	rs9612422	24102408	0.77	0.622422290089237	0.77	0.712611004068267	0.489872619101996	0.512312634925016	0.003	0.0011	0.0213	0.1359	0.0103	0.1565	0.1878	0.0099	7e-04	0.0103	0.0092	0.0222	0.0013	0.0112	0.0278	0.1165	0.156	0.0023	9e-04	0.0156	0.025	0.0243	0.0108	0.0196	0.0133	5e-04
22	rs73396542	24105789	0.77	0.622422290089237	0.77	0.712611004068267	0.520669569447671	0.518250518041954	0.003	0.0011	0.0212	0.1355	0.0103	0.1575	0.1872	0.0099	8e-04	0.0104	0.0092	0.0223	0.0013	0.0113	0.0279	0.1162	0.1558	0.0023	9e-04	0.0156	0.025	0.0244	0.0109	0.0196	0.0135	6e-04
22	rs2298375	24106448	0.77	0.622422290089237	0.77	0.712611004068267	0.523050963168429	0.516315360707553	0.003	0.0011	0.0212	0.1354	0.0103	0.1577	0.1871	0.0099	8e-04	0.0104	0.0092	0.0223	0.0012	0.0113	0.0279	0.1161	0.1558	0.0023	9e-04	0.0155	0.0249	0.0244	0.0109	0.0197	0.0135	5e-04
22	rs73396549	24109409	0.78	0.56417027826485	0.77	0.712611004068267	0.554543682239894	0.51024535058968	0.0031	0.0011	0.021	0.1354	0.0102	0.1581	0.1876	0.0099	7e-04	0.0102	0.009	0.0223	0.0012	0.0112	0.0278	0.1157	0.156	0.0023	0.001	0.0155	0.0246	0.0246	0.0108	0.0199	0.0135	5e-04
22	rs11704945	24121067	0.78	0.56417027826485	0.77	0.712611004068267	0.591806965713224	0.491053777605871	0.0032	0.0011	0.0208	0.1354	0.01	0.1589	0.1884	0.0099	7e-04	0.01	0.0087	0.0223	0.0012	0.0112	0.0278	0.115	0.1564	0.0023	0.001	0.0154	0.0241	0.0249	0.0108	0.0203	0.0135	5e-04
22	rs738792	24121378	0.78	0.56417027826485	0.77	0.712611004068267	0.591806965713224	0.490917372843148	0.0032	0.0011	0.0208	0.1354	0.01	0.1589	0.1884	0.0099	7e-04	0.01	0.0087	0.0223	0.0012	0.0112	0.0278	0.115	0.1564	0.0023	0.001	0.0154	0.0241	0.0249	0.0108	0.0203	0.0135	5e-04
22	rs28363665	24123727	0.78	0.56417027826485	0.76	0.775138689739853	0.592763238066758	0.484925220156508	0.0032	0.0011	0.0208	0.1355	0.01	0.1589	0.1885	0.0099	7e-04	0.01	0.0087	0.0223	0.0012	0.0111	0.0278	0.115	0.1564	0.0023	0.001	0.0154	0.0241	0.0249	0.0107	0.0203	0.0134	5e-04
22	rs28382575	24125689	0.78	0.56417027826485	0.76	0.775138689739853	0.59433580907206	0.481121920740062	0.0032	0.0011	0.0208	0.1355	0.01	0.1589	0.1885	0.0099	7e-04	0.0099	0.0087	0.0223	0.0012	0.0111	0.0278	0.115	0.1564	0.0023	0.001	0.0154	0.0241	0.0249	0.0107	0.0203	0.0134	5e-04
22	rs17003784	24131009	0.78	0.56417027826485	0.76	0.775138689739853	0.585880465283311	0.4762433615825	0.0032	0.0011	0.0209	0.1358	0.01	0.1589	0.1886	0.0098	7e-04	0.0099	0.0086	0.0223	0.0013	0.011	0.0278	0.1149	0.156	0.0023	0.001	0.0154	0.0241	0.0249	0.0107	0.0203	0.0134	5e-04
22	rs738794	24134758	0.79	0.509607847349147	0.76	0.775138689739853	0.580387594941804	0.468410690243539	0.0033	0.0011	0.0209	0.1359	0.01	0.1591	0.1888	0.0098	7e-04	0.0098	0.0086	0.0223	0.0013	0.0109	0.0278	0.115	0.1557	0.0024	0.0011	0.0154	0.024	0.025	0.0107	0.0204	0.0134	5e-04
22	rs34513023	24134789	0.79	0.509607847349147	0.76	0.775138689739853	0.580387594941804	0.468410690243539	0.0033	0.0011	0.0209	0.1359	0.01	0.1591	0.1888	0.0098	7e-04	0.0098	0.0086	0.0223	0.0013	0.0109	0.0278	0.115	0.1557	0.0024	0.0011	0.0154	0.024	0.025	0.0107	0.0204	0.0134	5e-04
22	rs9612429	24137937	0.79	0.509607847349147	0.77	0.712611004068267	0.580725964238077	0.467063653826791	0.0033	0.0011	0.0209	0.1359	0.01	0.1591	0.1888	0.0098	7e-04	0.0098	0.0086	0.0223	0.0013	0.0109	0.0278	0.115	0.1557	0.0024	0.0011	0.0154	0.024	0.025	0.0107	0.0204	0.0134	5e-04
22	rs35502837	24143573	0.78	0.56417027826485	0.77	0.712611004068267	0.590032929556715	0.465852187383171	0.0033	0.0011	0.0209	0.1358	0.01	0.1592	0.1888	0.0098	7e-04	0.0098	0.0086	0.0223	0.0013	0.0109	0.0278	0.115	0.1555	0.0024	0.0011	0.0154	0.024	0.025	0.0106	0.0204	0.0134	5e-04
22	rs11703707	24145016	0.78	0.56417027826485	0.77	0.712611004068267	0.595430908938191	0.467871754230935	0.0033	0.001	0.021	0.1358	0.0101	0.1593	0.1888	0.0098	7e-04	0.0098	0.0086	0.0224	0.0013	0.0109	0.0278	0.115	0.1554	0.0024	0.0011	0.0154	0.024	0.025	0.0106	0.0204	0.0134	5e-04
22	rs35381470	24156554	0.78	0.56417027826485	0.77	0.712611004068267	0.605052761621817	0.464641543498737	0.0033	0.001	0.021	0.1358	0.0101	0.1594	0.1888	0.0098	7e-04	0.0098	0.0086	0.0225	0.0013	0.0109	0.0279	0.1149	0.1552	0.0024	0.001	0.0154	0.024	0.025	0.0106	0.0204	0.0134	5e-04
22	rs2267044	24175208	0.78	0.56417027826485	0.77	0.712611004068267	0.624999359339327	0.473808921264791	0.0033	0.001	0.021	0.1358	0.0103	0.1595	0.1888	0.0098	7e-04	0.0098	0.0085	0.0226	0.0013	0.0109	0.0279	0.1149	0.1549	0.0025	0.001	0.0153	0.0239	0.0249	0.0105	0.0204	0.0134	5e-04
22	rs1128127	24179132	0.79	0.509607847349147	0.77	0.712611004068267	0.63194863816006	0.473403496276854	0.0033	0.001	0.0209	0.1358	0.0103	0.1595	0.189	0.0097	7e-04	0.0098	0.0085	0.0226	0.0013	0.0109	0.0279	0.1149	0.1548	0.0025	0.001	0.0153	0.0239	0.025	0.0105	0.0204	0.0134	5e-04
22	rs6003909	24181652	0.78	0.56417027826485	0.77	0.712611004068267	0.614050980627886	0.470433139609875	0.0033	0.001	0.0211	0.1356	0.0103	0.1598	0.1892	0.0097	7e-04	0.0097	0.0085	0.0226	0.0013	0.0112	0.0278	0.1147	0.1544	0.0026	0.0011	0.0152	0.0237	0.0251	0.0105	0.0205	0.0134	6e-04
22	rs6519476	24182500	0.78	0.56417027826485	0.76	0.775138689739853	0.604501023756887	0.473808921264791	0.0033	0.001	0.0212	0.1351	0.0103	0.16	0.1893	0.0095	7e-04	0.0097	0.0086	0.0225	0.0012	0.0112	0.0281	0.1148	0.1546	0.0025	0.0011	0.0151	0.0234	0.0251	0.0105	0.0206	0.0134	6e-04
22	rs738801	24183198	0.79	0.509607847349147	0.74	0.910385700718773	0.600439129718339	0.480714883228163	0.0033	0.001	0.0212	0.1348	0.0103	0.1602	0.1894	0.0094	7e-04	0.0097	0.0086	0.0224	0.0012	0.0112	0.0283	0.115	0.1547	0.0025	0.0011	0.015	0.0233	0.0252	0.0105	0.0206	0.0134	6e-04
22	rs66681388	24185211	0.79	0.509607847349147	0.74	0.910385700718773	0.585608648132183	0.478545521942798	0.0033	0.0011	0.0212	0.1353	0.0103	0.1601	0.1891	0.0093	7e-04	0.0096	0.0089	0.0221	0.0013	0.0113	0.0284	0.1149	0.1544	0.0025	0.0011	0.015	0.0232	0.0251	0.0105	0.0207	0.0133	6e-04
22	rs6003915	24186809	0.79	0.509607847349147	0.74	0.910385700718773	0.584250441230478	0.47597270842021	0.0033	0.0011	0.0212	0.1355	0.0103	0.16	0.1891	0.0093	7e-04	0.0096	0.0088	0.022	0.0013	0.0114	0.0285	0.1149	0.1543	0.0025	0.0011	0.015	0.0232	0.0251	0.0105	0.0207	0.0133	6e-04
22	rs5760068	24189068	0.79	0.509607847349147	0.74	0.910385700718773	0.569407105834008	0.446448736735691	0.0036	0.0011	0.0213	0.1357	0.0103	0.1601	0.1897	0.0093	7e-04	0.0099	0.0086	0.0217	0.0013	0.0113	0.0286	0.1144	0.1547	0.0025	0.0011	0.0146	0.0227	0.0251	0.0106	0.0205	0.0132	6e-04
22	rs738803	24192879	0.79	0.509607847349147	0.74	0.910385700718773	0.27583606368182	0.423850770568644	0.0036	9e-04	0.021	0.137	0.0106	0.1616	0.1911	0.0094	5e-04	0.0105	0.0087	0.0196	0.0014	0.0103	0.0262	0.1144	0.1553	0.0025	9e-04	0.0145	0.0212	0.025	0.0111	0.0221	0.0126	9e-04
22	rs116858477	24198929	0.79	0.509607847349147	0.73	0.98319925910612	0.242806196004167	0.419918889635658	0.0035	8e-04	0.021	0.1364	0.0104	0.1629	0.1915	0.0093	5e-04	0.0105	0.0088	0.0194	0.0014	0.0101	0.0258	0.1149	0.1558	0.0025	9e-04	0.0145	0.0209	0.0247	0.011	0.0222	0.0125	8e-04
22	rs16986337	24199704	0.79	0.509607847349147	0.73	0.98319925910612	0.239431280174434	0.417172482456739	0.0035	8e-04	0.021	0.1364	0.0104	0.1629	0.1915	0.0093	5e-04	0.0105	0.0088	0.0194	0.0014	0.0101	0.0258	0.1149	0.1558	0.0025	9e-04	0.0145	0.0209	0.0247	0.011	0.0222	0.0125	8e-04
22	rs9620328	24203799	0.79	0.509607847349147	0.73	0.98319925910612	0.22427572972845	0.406625284789071	0.0035	8e-04	0.021	0.1364	0.0104	0.163	0.1915	0.0093	5e-04	0.0105	0.0088	0.0194	0.0014	0.0101	0.0258	0.115	0.1558	0.0025	9e-04	0.0145	0.0209	0.0247	0.011	0.0222	0.0125	8e-04
22	rs73160439	24205555	0.79	0.509607847349147	0.73	0.98319925910612	0.234929259285795	0.408832782267293	0.0035	8e-04	0.0211	0.1366	0.0104	0.1627	0.1915	0.0092	5e-04	0.0105	0.0088	0.0193	0.0014	0.0101	0.0258	0.1151	0.1559	0.0025	9e-04	0.0145	0.0209	0.0247	0.011	0.0222	0.0125	8e-04
22	rs73160444	24210218	0.79	0.509607847349147	0.73	0.98319925910612	0.239345086263869	0.415735840395575	0.0038	7e-04	0.0224	0.1384	0.0096	0.1627	0.193	0.0085	4e-04	0.0108	0.0087	0.0177	0.0012	0.0096	0.0261	0.117	0.1569	0.0023	6e-04	0.0141	0.0197	0.024	0.0102	0.0224	0.0119	5e-04
22	rs17004024	24220160	0.78	0.56417027826485	0.73	0.98319925910612	0.190424274534148	0.391265245631438	0.0038	7e-04	0.0227	0.1387	0.0094	0.1627	0.1932	0.0083	4e-04	0.0108	0.0087	0.0175	0.0012	0.0095	0.0262	0.1174	0.1571	0.0023	5e-04	0.0141	0.0195	0.0239	0.0101	0.0224	0.0118	5e-04
22	rs1003784	24220358	0.78	0.56417027826485	0.73	0.98319925910612	0.188421902324277	0.39023851175149	0.0038	7e-04	0.0227	0.1387	0.0094	0.1627	0.1932	0.0083	4e-04	0.0108	0.0087	0.0175	0.0012	0.0095	0.0262	0.1174	0.1571	0.0023	5e-04	0.0141	0.0195	0.0239	0.0101	0.0224	0.0118	5e-04
22	rs60699980	24226890	0.78	0.56417027826485	0.75	0.841047356078831	0.17706179294177	0.370874522362595	0.0038	7e-04	0.0227	0.1384	0.0094	0.1633	0.193	0.0083	4e-04	0.0107	0.0087	0.0173	0.0012	0.0096	0.0261	0.1179	0.1573	0.0023	5e-04	0.0141	0.0193	0.0238	0.0101	0.0225	0.0118	5e-04
22	rs6003939	24227246	0.78	0.56417027826485	0.76	0.775138689739853	0.174168323633269	0.365950976306509	0.0038	7e-04	0.0227	0.1383	0.0094	0.1633	0.193	0.0083	4e-04	0.0107	0.0087	0.0173	0.0012	0.0096	0.0261	0.118	0.1574	0.0023	5e-04	0.014	0.0193	0.0238	0.0101	0.0225	0.0118	5e-04
22	rs5760089	24232507	0.78	0.56417027826485	0.76	0.775138689739853	0.16183404935416	0.338162932219285	0.0038	7e-04	0.0226	0.1382	0.0095	0.1631	0.1921	0.0084	4e-04	0.0108	0.0086	0.017	0.0013	0.0097	0.0259	0.1187	0.158	0.0023	6e-04	0.0141	0.0197	0.0234	0.0102	0.0223	0.0119	5e-04
22	rs738806	24234172	0.78	0.56417027826485	0.76	0.775138689739853	0.156574260159494	0.327129283155808	0.0038	7e-04	0.0225	0.1384	0.0095	0.1628	0.1917	0.0084	4e-04	0.0109	0.0086	0.0169	0.0013	0.0098	0.0257	0.1189	0.1584	0.0023	6e-04	0.0141	0.0198	0.0234	0.0103	0.0223	0.012	5e-04
22	rs4822446	24235360	0.78	0.56417027826485	0.76	0.775138689739853	0.154016152372527	0.321652798092679	0.0037	7e-04	0.0225	0.1383	0.0095	0.1626	0.192	0.0083	4e-04	0.0109	0.0086	0.0168	0.0013	0.0097	0.0256	0.1191	0.1586	0.0023	6e-04	0.0141	0.0197	0.0233	0.0102	0.0224	0.012	4e-04
22	rs17004044	24239895	0.78	0.56417027826485	0.76	0.775138689739853	0.152746418390853	0.334350420088052	0.0037	8e-04	0.0223	0.1382	0.0093	0.1618	0.1937	0.0081	5e-04	0.0109	0.0086	0.0167	0.0013	0.0094	0.0259	0.1205	0.1581	0.0024	7e-04	0.0137	0.0189	0.0233	0.0101	0.0229	0.012	4e-04
22	rs5760093	24240340	0.78	0.56417027826485	0.76	0.775138689739853	0.167829439830291	0.346693607835609	0.0036	7e-04	0.0223	0.138	0.0093	0.1619	0.1936	0.008	5e-04	0.0109	0.0087	0.0166	0.0012	0.0094	0.0259	0.1209	0.1581	0.0024	6e-04	0.0136	0.0189	0.0233	0.01	0.0229	0.012	4e-04
22	rs57860828	24241549	0.78	0.56417027826485	0.76	0.775138689739853	0.166950093779525	0.355160200078183	0.0035	8e-04	0.022	0.1384	0.0094	0.1614	0.1942	0.0081	6e-04	0.011	0.0087	0.0166	0.0011	0.0094	0.0258	0.1215	0.1577	0.0024	6e-04	0.0135	0.0186	0.0235	0.0099	0.0229	0.012	3e-04
22	rs79785209	24246565	0.78	0.56417027826485	0.75	0.841047356078831	0.158304825880648	0.364691529659476	0.0035	8e-04	0.022	0.1386	0.0094	0.1612	0.1943	0.0081	6e-04	0.011	0.0088	0.0167	0.001	0.0094	0.0258	0.1218	0.1576	0.0024	6e-04	0.0135	0.0184	0.0236	0.0098	0.0229	0.012	3e-04
22	rs75761219	24248361	0.78	0.56417027826485	0.75	0.841047356078831	0.159635757487602	0.363936452423715	0.0034	8e-04	0.0219	0.1387	0.0093	0.1611	0.1944	0.0081	6e-04	0.011	0.0088	0.0167	0.001	0.0094	0.0258	0.1219	0.1575	0.0024	5e-04	0.0135	0.0184	0.0236	0.0098	0.0229	0.012	3e-04
22	rs12168975	24250731	0.78	0.56417027826485	0.75	0.841047356078831	0.159601549196798	0.372646469071057	0.0034	8e-04	0.0219	0.1389	0.0092	0.1609	0.1946	0.0081	6e-04	0.0109	0.0088	0.0168	9e-04	0.0094	0.0258	0.1222	0.1574	0.0024	5e-04	0.0134	0.0182	0.0237	0.0098	0.0229	0.012	2e-04
22	rs2154593	24252085	0.78	0.56417027826485	0.75	0.841047356078831	0.141980689170931	0.370368689147405	0.0034	8e-04	0.0218	0.1391	0.0092	0.1608	0.1948	0.0081	6e-04	0.0109	0.0089	0.0167	8e-04	0.0094	0.0257	0.1224	0.1573	0.0024	5e-04	0.0134	0.0182	0.0236	0.0098	0.0229	0.0119	3e-04
22	rs4822455	24255296	0.78	0.56417027826485	0.75	0.841047356078831	0.122284005899151	0.360795083282865	0.0034	9e-04	0.022	0.1393	0.0091	0.1608	0.1953	0.0081	7e-04	0.0108	0.0091	0.0165	6e-04	0.0096	0.0255	0.1226	0.1573	0.0024	5e-04	0.0133	0.0181	0.0231	0.0098	0.023	0.0119	3e-04
22	rs9608215	24256088	0.78	0.56417027826485	0.75	0.841047356078831	0.123307362973676	0.352663952025324	0.0034	9e-04	0.0219	0.1393	0.0091	0.1608	0.1951	0.0081	7e-04	0.0108	0.0091	0.0165	5e-04	0.0096	0.0255	0.1229	0.1574	0.0024	6e-04	0.0133	0.0181	0.023	0.0099	0.023	0.0119	3e-04
22	rs78056593	24256254	0.78	0.56417027826485	0.75	0.841047356078831	0.123072994664052	0.3493020313066	0.0034	9e-04	0.0218	0.1394	0.0091	0.1608	0.195	0.0081	7e-04	0.0108	0.0091	0.0165	5e-04	0.0096	0.0255	0.1229	0.1575	0.0024	6e-04	0.0133	0.0181	0.023	0.0099	0.0229	0.0119	3e-04
22	rs1002286	24257337	0.78	0.56417027826485	0.75	0.841047356078831	0.105678227782107	0.36721165093302	0.0032	9e-04	0.0217	0.1394	0.0091	0.1607	0.1948	0.0081	7e-04	0.0108	0.0091	0.0165	5e-04	0.0097	0.0255	0.1231	0.1577	0.0023	6e-04	0.0132	0.0181	0.023	0.01	0.0229	0.0119	3e-04
22	rs2008736	24266060	0.78	0.56417027826485	0.75	0.841047356078831	0.115998486330674	0.338655782682718	0.0032	9e-04	0.0215	0.1393	0.009	0.1608	0.1948	0.0081	8e-04	0.0108	0.0091	0.0165	5e-04	0.0097	0.0253	0.1231	0.1581	0.0024	6e-04	0.0132	0.0178	0.0229	0.0101	0.0231	0.0119	3e-04
22	rs5751777	24267047	0.78	0.56417027826485	0.76	0.775138689739853	0.114507784747925	0.334841650569436	0.0032	9e-04	0.0215	0.1393	0.009	0.1609	0.1949	0.0081	8e-04	0.0108	0.0091	0.0165	5e-04	0.0097	0.0253	0.1231	0.1582	0.0024	6e-04	0.0132	0.0178	0.0229	0.0101	0.0231	0.0119	3e-04
22	rs6003965	24269096	0.78	0.56417027826485	0.76	0.775138689739853	0.108961800700946	0.33373667732889	0.0032	9e-04	0.0215	0.1393	0.009	0.1611	0.1948	0.0081	8e-04	0.0108	0.0091	0.0165	5e-04	0.0097	0.0253	0.1231	0.1579	0.0023	6e-04	0.0132	0.0178	0.0229	0.0101	0.0231	0.0119	3e-04
22	rs6003970	24270733	0.78	0.56417027826485	0.76	0.775138689739853	0.108663185011026	0.33373667732889	0.0032	9e-04	0.0215	0.1393	0.009	0.1612	0.1948	0.0081	8e-04	0.0108	0.0091	0.0165	5e-04	0.0097	0.0253	0.1231	0.1579	0.0023	6e-04	0.0132	0.0178	0.0229	0.0101	0.0231	0.0119	3e-04
22	rs8136062	24273285	0.78	0.56417027826485	0.76	0.775138689739853	0.108094508360365	0.333245919667993	0.0032	9e-04	0.0215	0.1393	0.009	0.1612	0.1948	0.0081	8e-04	0.0108	0.0091	0.0165	5e-04	0.0097	0.0253	0.1232	0.1579	0.0023	6e-04	0.0132	0.0178	0.0229	0.0101	0.0231	0.0119	3e-04
22	rs144128236	24300540	0.78	0.56417027826485	0.77	0.712611004068267	0.0666066531157241	0.329083001416643	0.0032	0.001	0.0217	0.139	0.0089	0.1617	0.1944	0.0081	8e-04	0.0109	0.009	0.0168	6e-04	0.0097	0.025	0.1236	0.1575	0.0022	6e-04	0.0131	0.0177	0.023	0.0101	0.0231	0.0118	4e-04
22	rs79213832	24313954	0.78	0.56417027826485	0.77	0.712611004068267	0.0444129889863029	0.323840131208967	0.0032	0.0011	0.0219	0.1386	0.0089	0.162	0.194	0.0081	7e-04	0.0109	0.009	0.017	7e-04	0.0096	0.0249	0.1241	0.1572	0.0022	7e-04	0.013	0.0177	0.0231	0.0101	0.023	0.0118	5e-04
22	rs1006771	24314006	0.78	0.56417027826485	0.77	0.712611004068267	0.0443221921113195	0.323961777495971	0.0032	0.0011	0.0219	0.1386	0.0089	0.162	0.194	0.0081	7e-04	0.0109	0.009	0.017	7e-04	0.0096	0.0249	0.1241	0.1572	0.0022	7e-04	0.013	0.0177	0.0231	0.0101	0.023	0.0118	5e-04
22	rs373797	24330055	0.78	0.56417027826485	0.77	0.712611004068267	0.0439903529569131	0.307902109894629	0.0034	0.0011	0.0218	0.1388	0.0089	0.1622	0.1937	0.0081	7e-04	0.0109	0.0091	0.0167	7e-04	0.0096	0.0248	0.1246	0.1571	0.0022	7e-04	0.0128	0.0175	0.0228	0.0102	0.0231	0.012	5e-04
22	rs140289	24336327	0.78	0.56417027826485	0.77	0.712611004068267	0.0467713060489614	0.299666844821367	0.0034	0.0012	0.0217	0.139	0.009	0.1621	0.1936	0.0081	7e-04	0.0107	0.0091	0.0165	8e-04	0.0096	0.0246	0.125	0.1572	0.0023	6e-04	0.0128	0.0174	0.0228	0.01	0.0232	0.0122	5e-04
22	rs402635	24338636	0.78	0.56417027826485	0.77	0.712611004068267	0.0477188736407075	0.291145540600557	0.0034	0.0012	0.0218	0.1389	0.009	0.1623	0.1939	0.008	7e-04	0.0106	0.0091	0.0164	9e-04	0.0096	0.0244	0.1253	0.1571	0.0023	6e-04	0.0127	0.0174	0.0228	0.0099	0.0233	0.0122	5e-04
22	rs6004016	24340099	0.78	0.56417027826485	0.77	0.712611004068267	0.0479737364315679	0.290909901413091	0.0034	0.0012	0.0218	0.1389	0.009	0.1623	0.1939	0.008	7e-04	0.0106	0.0091	0.0164	9e-04	0.0096	0.0244	0.1253	0.157	0.0023	6e-04	0.0127	0.0173	0.0228	0.0099	0.0233	0.0122	5e-04
22	rs138275558	24340940	0.78	0.56417027826485	0.77	0.712611004068267	0.0496528148931608	0.291970733262023	0.0034	0.0012	0.0218	0.1389	0.009	0.1622	0.1939	0.008	7e-04	0.0106	0.0091	0.0164	9e-04	0.0096	0.0244	0.1254	0.157	0.0023	6e-04	0.0127	0.0173	0.0228	0.0099	0.0233	0.0122	5e-04
22	rs148435972	24390432	0.78	0.56417027826485	0.77	0.712611004068267	0.0732235195179852	0.304193935517477	0.0033	0.0012	0.0218	0.1387	0.009	0.1619	0.194	0.008	7e-04	0.0105	0.0091	0.0164	9e-04	0.0095	0.0243	0.1258	0.1569	0.0023	6e-04	0.0125	0.0173	0.0229	0.01	0.0234	0.0127	5e-04
22	rs8138555	24400360	0.78	0.56417027826485	0.77	0.712611004068267	0.0753337530982082	0.305269117735672	0.0033	0.0012	0.0218	0.1387	0.009	0.1619	0.194	0.008	7e-04	0.0105	0.0091	0.0164	9e-04	0.0095	0.0242	0.1258	0.1569	0.0023	6e-04	0.0125	0.0173	0.0229	0.01	0.0234	0.0128	5e-04
22	rs5760176	24402321	0.77	0.622422290089237	0.77	0.712611004068267	0.119906759195556	0.33828612531729	0.0031	0.0012	0.0217	0.1385	0.009	0.1621	0.1935	0.0079	7e-04	0.0105	0.0093	0.0164	9e-04	0.0095	0.0239	0.1264	0.1562	0.0024	7e-04	0.0122	0.017	0.0234	0.0102	0.0235	0.0132	6e-04
22	rs405597	24404578	0.77	0.622422290089237	0.79	0.597486775499064	0.103848663897656	0.348307683446808	0.0031	0.0012	0.022	0.138	0.0091	0.1633	0.194	0.0077	8e-04	0.0105	0.0093	0.0164	0.001	0.0096	0.0235	0.1272	0.1554	0.0025	7e-04	0.0118	0.0163	0.023	0.0101	0.0233	0.0133	6e-04
22	rs738809	24405492	0.77	0.622422290089237	0.78	0.653412240020304	0.089153983888124	0.35866337990986	0.0031	0.0012	0.0222	0.1377	0.0092	0.1642	0.1945	0.0076	8e-04	0.0105	0.0093	0.0167	0.001	0.0095	0.0232	0.1275	0.1549	0.0026	7e-04	0.0116	0.0159	0.0227	0.01	0.0232	0.0133	6e-04
22	rs422674	24406778	0.75	0.750298972197586	0.78	0.653412240020304	0.104853791959419	0.281065738439562	0.0029	0.0013	0.0226	0.1352	0.0096	0.1711	0.1958	0.0072	0.001	0.0103	0.0092	0.0157	0.001	0.0084	0.0211	0.1347	0.1513	0.0027	8e-04	0.0106	0.0148	0.0206	0.0088	0.0228	0.0133	0.0011
22	rs11090305	24407483	0.75	0.750298972197586	0.78	0.653412240020304	0.062674593319344	0.167325355761011	0.0028	0.0012	0.0225	0.1359	0.0089	0.1734	0.1994	0.0072	0.0013	0.0096	0.0085	0.0154	0.001	0.0078	0.0206	0.1359	0.1515	0.0025	9e-04	0.0098	0.0142	0.0191	0.008	0.0229	0.0128	0.0013
22	rs4822470	24428001	0.75	0.750298972197586	0.78	0.653412240020304	0.103269499240669	0.175153848982638	0.0027	0.0012	0.0225	0.1358	0.0089	0.1736	0.1993	0.0072	0.0013	0.0094	0.0084	0.0154	0.001	0.0077	0.0208	0.136	0.1515	0.0025	9e-04	0.0098	0.0142	0.0191	0.008	0.023	0.0132	0.0013
22	rs7291031	24435843	0.75	0.750298972197586	0.78	0.653412240020304	0.110928907908136	0.17685467971828	0.0027	0.0012	0.0224	0.1358	0.009	0.1737	0.1993	0.0072	0.0013	0.0094	0.0084	0.0154	0.001	0.0077	0.0208	0.1361	0.1515	0.0025	9e-04	0.0098	0.0142	0.0191	0.008	0.023	0.0133	0.0013
22	rs5760189	24442459	0.75	0.750298972197586	0.77	0.712611004068267	0.110407697245881	0.177456329898865	0.0027	0.0012	0.0224	0.1359	0.0089	0.1737	0.1993	0.0072	0.0013	0.0094	0.0084	0.0155	0.001	0.0077	0.0208	0.136	0.1514	0.0025	9e-04	0.0098	0.0142	0.019	0.008	0.023	0.0133	0.0013
22	rs17640355	24445320	0.75	0.750298972197586	0.77	0.712611004068267	0.0927450241675538	0.178460648163086	0.0027	0.0012	0.0226	0.1363	0.0089	0.1737	0.1991	0.0072	0.0013	0.0093	0.0083	0.0157	9e-04	0.0077	0.0209	0.1362	0.1514	0.0024	9e-04	0.0098	0.0142	0.0189	0.008	0.0229	0.0132	0.0013
22	rs17004823	24447303	0.75	0.750298972197586	0.77	0.712611004068267	0.0864489135065918	0.179567655713298	0.0027	0.0012	0.0226	0.1365	0.0088	0.1737	0.199	0.0072	0.0013	0.0092	0.0083	0.0158	9e-04	0.0077	0.0209	0.1363	0.1514	0.0024	9e-04	0.0098	0.0142	0.0188	0.008	0.0229	0.0132	0.0013
22	rs4306797	24453375	0.75	0.750298972197586	0.78	0.653412240020304	0.0857224679263214	0.180273342860858	0.0027	0.0012	0.0226	0.1365	0.0088	0.1737	0.199	0.0072	0.0013	0.0092	0.0083	0.0158	9e-04	0.0077	0.0209	0.1363	0.1514	0.0023	9e-04	0.0098	0.0141	0.0188	0.008	0.0229	0.0132	0.0013
22	rs13058260	24459843	0.75	0.750298972197586	0.78	0.653412240020304	0.0750329787075781	0.180878975749788	0.0027	0.0012	0.0225	0.1365	0.0089	0.1739	0.1986	0.0072	0.0013	0.0092	0.0083	0.0162	9e-04	0.0077	0.0211	0.1366	0.151	0.0023	9e-04	0.0098	0.0142	0.0188	0.008	0.0229	0.0131	0.0013
22	rs9624395	24460593	0.75	0.750298972197586	0.78	0.653412240020304	0.0718799403229598	0.180677020444862	0.0027	0.0012	0.0225	0.1365	0.0088	0.174	0.1985	0.0072	0.0013	0.0092	0.0083	0.0162	9e-04	0.0076	0.0212	0.1365	0.1512	0.0023	9e-04	0.0098	0.0142	0.0188	0.008	0.0229	0.0131	0.0013
22	rs6004051	24462072	0.75	0.750298972197586	0.78	0.653412240020304	0.0710691047822382	0.18108100866617	0.0027	0.0012	0.0225	0.1365	0.0088	0.174	0.1985	0.0072	0.0013	0.0092	0.0083	0.0162	9e-04	0.0076	0.0212	0.1365	0.1512	0.0023	9e-04	0.0098	0.0142	0.0188	0.008	0.0229	0.0131	0.0013
22	rs17854874	24468386	0.75	0.750298972197586	0.79	0.597486775499064	0.0702025766048991	0.181788734373627	0.0027	0.0012	0.0225	0.1365	0.0088	0.174	0.1985	0.0072	0.0013	0.0092	0.0083	0.0162	9e-04	0.0076	0.0212	0.1365	0.1512	0.0023	9e-04	0.0098	0.0142	0.0188	0.008	0.0229	0.0131	0.0013
22	rs117580218	24471789	0.75	0.750298972197586	0.79	0.597486775499064	0.0699562671532889	0.181788734373627	0.0027	0.0012	0.0225	0.1365	0.0088	0.174	0.1985	0.0071	0.0013	0.0092	0.0083	0.0162	9e-04	0.0076	0.0212	0.1365	0.1512	0.0023	9e-04	0.0098	0.0142	0.0188	0.008	0.0229	0.0131	0.0013
22	rs117340640	24477037	0.75	0.750298972197586	0.8	0.544775224122235	0.0586792624948957	0.191074709385667	0.0027	0.0012	0.0224	0.1368	0.0088	0.1742	0.1988	0.0071	0.001	0.0092	0.0082	0.0162	9e-04	0.0076	0.0212	0.1365	0.1514	0.0023	9e-04	0.0097	0.0139	0.0188	0.008	0.0228	0.013	0.0013
22	rs78365374	24483117	0.75	0.750298972197586	0.8	0.544775224122235	0.0586062361460253	0.191177626640573	0.0027	0.0012	0.0224	0.1368	0.0088	0.1742	0.1988	0.0071	0.001	0.0092	0.0082	0.0162	9e-04	0.0076	0.0212	0.1365	0.1514	0.0023	9e-04	0.0097	0.0139	0.0188	0.008	0.0228	0.013	0.0013
22	rs117908385	24487739	0.75	0.750298972197586	0.8	0.544775224122235	0.0586062361460253	0.191692494967594	0.0027	0.0012	0.0224	0.1368	0.0088	0.1742	0.1988	0.0071	0.001	0.0092	0.0082	0.0162	9e-04	0.0076	0.0212	0.1365	0.1514	0.0023	9e-04	0.0097	0.0139	0.0188	0.008	0.0228	0.013	0.0013
22	rs5751803	24489649	0.75	0.750298972197586	0.83	0.405269641990714	0.0586975285122852	0.191898573815898	0.0027	0.0012	0.0224	0.1368	0.0088	0.1742	0.1988	0.0071	0.001	0.0092	0.0082	0.0162	9e-04	0.0076	0.0212	0.1365	0.1514	0.0023	9e-04	0.0097	0.0139	0.0188	0.008	0.0228	0.013	0.0013
22	rs17641131	24503777	0.75	0.750298972197586	0.83	0.405269641990714	0.055575786893109	0.18922542205828	0.0027	0.0012	0.0224	0.1368	0.009	0.1745	0.199	0.0071	0.0011	0.0092	0.0082	0.0162	9e-04	0.0076	0.0212	0.1367	0.1511	0.0023	0.001	0.0095	0.014	0.0187	0.008	0.0225	0.0129	0.0013
22	rs111736007	24509986	0.75	0.750298972197586	0.83	0.405269641990714	0.0557521287639643	0.19025204923699	0.0027	0.0012	0.0224	0.1368	0.009	0.1745	0.199	0.0071	0.0011	0.0092	0.0082	0.0162	9e-04	0.0076	0.0212	0.1367	0.1511	0.0023	0.001	0.0095	0.014	0.0187	0.008	0.0225	0.0129	0.0013
22	rs17641238	24510199	0.75	0.750298972197586	0.83	0.405269641990714	0.055769783450826	0.19025204923699	0.0027	0.0012	0.0224	0.1368	0.009	0.1745	0.199	0.0071	0.0011	0.0092	0.0082	0.0162	9e-04	0.0076	0.0212	0.1367	0.1511	0.0023	0.001	0.0095	0.014	0.0187	0.008	0.0225	0.0129	0.0013
22	rs12169286	24513946	0.75	0.750298972197586	0.83	0.405269641990714	0.0558581128158139	0.190354815795888	0.0027	0.0012	0.0224	0.1368	0.009	0.1745	0.199	0.0071	0.0011	0.0092	0.0082	0.0161	9e-04	0.0076	0.0212	0.1367	0.1511	0.0023	0.001	0.0095	0.014	0.0187	0.008	0.0225	0.0129	0.0013
22	rs2070471	24520375	0.75	0.750298972197586	0.83	0.405269641990714	0.0531118023353218	0.18912286330841	0.0027	0.0012	0.0224	0.1372	0.009	0.174	0.1987	0.007	0.0011	0.0092	0.0082	0.0161	9e-04	0.0076	0.0213	0.1367	0.1514	0.0023	0.001	0.0095	0.014	0.0187	0.008	0.0224	0.0129	0.0013
22	rs73167538	24522144	0.75	0.750298972197586	0.82	0.448736318624531	0.0526857180760252	0.187689030717356	0.0027	0.0012	0.0224	0.1372	0.009	0.174	0.1987	0.007	0.0011	0.0092	0.0082	0.0161	9e-04	0.0076	0.0213	0.1367	0.1514	0.0023	0.001	0.0095	0.014	0.0187	0.008	0.0224	0.0129	0.0013
22	rs735863	24528058	0.75	0.750298972197586	0.82	0.448736318624531	0.0521099314779091	0.188200686942018	0.0027	0.0012	0.0224	0.1372	0.009	0.174	0.1987	0.007	0.0011	0.0092	0.0082	0.0161	9e-04	0.0076	0.0213	0.1367	0.1514	0.0023	0.001	0.0095	0.014	0.0187	0.008	0.0224	0.0129	0.0013
22	rs117001360	24539368	0.75	0.750298972197586	0.82	0.448736318624531	0.047528329230999	0.193033348384492	0.0026	0.0012	0.0224	0.137	0.0091	0.1741	0.1986	0.007	0.0011	0.0092	0.0082	0.0163	9e-04	0.0077	0.0213	0.1366	0.1512	0.0023	0.001	0.0095	0.014	0.0187	0.008	0.0223	0.0129	0.0013
22	rs79318089	24548597	0.75	0.750298972197586	0.82	0.448736318624531	0.0462244947138217	0.194480879875135	0.0026	0.0013	0.0224	0.1369	0.0092	0.1743	0.1986	0.007	0.0011	0.0092	0.0083	0.0163	9e-04	0.0078	0.0213	0.1365	0.1512	0.0023	0.001	0.0096	0.0141	0.0187	0.008	0.0224	0.0129	0.0013
22	rs17854875	24564477	0.75	0.750298972197586	0.82	0.448736318624531	0.0422247611238948	0.190663228592348	0.0026	0.0013	0.0224	0.1366	0.0092	0.1745	0.1986	0.007	0.0011	0.0091	0.0084	0.0162	9e-04	0.0079	0.0213	0.1365	0.1511	0.0023	0.001	0.0097	0.0142	0.0186	0.008	0.0224	0.0128	0.0014
22	rs75303441	24571852	0.75	0.750298972197586	0.82	0.448736318624531	0.0407933787537558	0.186667144568023	0.0026	0.0013	0.0224	0.1365	0.0093	0.1745	0.1985	0.007	0.0011	0.0091	0.0084	0.0162	9e-04	0.0079	0.0213	0.1365	0.1511	0.0023	0.001	0.0098	0.0142	0.0186	0.0079	0.0224	0.0128	0.0014
22	rs41311137	24573435	0.75	0.750298972197586	0.82	0.448736318624531	0.0403521085007664	0.185749077005445	0.0026	0.0013	0.0224	0.1365	0.0093	0.1746	0.1985	0.007	0.0011	0.0091	0.0084	0.0162	9e-04	0.0079	0.0213	0.1365	0.1511	0.0023	0.001	0.0098	0.0142	0.0186	0.0079	0.0224	0.0128	0.0014
22	rs3788368	24577986	0.75	0.750298972197586	0.83	0.405269641990714	0.0394934059652946	0.184832558051395	0.0026	0.0013	0.0223	0.1365	0.0093	0.1746	0.1984	0.007	0.0011	0.0091	0.0084	0.0162	9e-04	0.0079	0.0213	0.1365	0.1511	0.0023	0.001	0.0098	0.0142	0.0185	0.0079	0.0224	0.0128	0.0014
22	rs8141797	24582041	0.75	0.750298972197586	0.82	0.448736318624531	0.0391868226266934	0.183816025136893	0.0026	0.0013	0.0223	0.1365	0.0093	0.1746	0.1984	0.007	0.0011	0.0091	0.0084	0.0162	9e-04	0.0079	0.0213	0.1365	0.1511	0.0023	0.001	0.0098	0.0142	0.0185	0.0079	0.0224	0.0127	0.0014
22	rs17642338	24583138	0.75	0.750298972197586	0.84	0.364737902801441	0.0391729261144079	0.18330847945307	0.0026	0.0013	0.0223	0.1365	0.0093	0.1746	0.1984	0.007	0.0011	0.0091	0.0084	0.0162	9e-04	0.0079	0.0213	0.1365	0.1511	0.0023	0.001	0.0098	0.0142	0.0185	0.0079	0.0224	0.0127	0.0014
22	rs9608247	24587303	0.75	0.750298972197586	0.84	0.364737902801441	0.0396893622108543	0.18188991549038	0.0026	0.0013	0.0224	0.1364	0.0093	0.1746	0.1984	0.007	0.0011	0.0091	0.0085	0.0161	9e-04	0.0079	0.0213	0.1365	0.1511	0.0023	0.001	0.0098	0.0142	0.0185	0.0079	0.0224	0.0127	0.0014
22	rs5996673	24608328	0.74	0.820062814253923	0.84	0.364737902801441	0.0545429433931129	0.149965144010172	0.0028	0.0013	0.0232	0.1365	0.0093	0.1754	0.1969	0.0072	0.0016	0.0091	0.0087	0.016	0.0012	0.0082	0.0207	0.1358	0.151	0.0023	0.0016	0.0098	0.0142	0.0177	0.0079	0.0226	0.0126	0.0014
22	rs6004094	24608924	0.74	0.820062814253923	0.84	0.364737902801441	0.0547170913841881	0.151860496844653	0.0028	0.0013	0.0233	0.1365	0.0093	0.1754	0.1968	0.0072	0.0016	0.0091	0.0087	0.016	0.0012	0.0082	0.0207	0.1358	0.1511	0.0023	0.0016	0.0098	0.0141	0.0177	0.0079	0.0227	0.0126	0.0014
22	rs7284856	24610780	0.74	0.820062814253923	0.84	0.364737902801441	0.0519413899378459	0.154432718292155	0.0027	0.0013	0.0233	0.1369	0.0093	0.1754	0.1962	0.0072	0.0016	0.0091	0.0087	0.016	0.0012	0.0082	0.0206	0.1358	0.1511	0.0023	0.0016	0.0098	0.0141	0.0177	0.0079	0.0227	0.0126	0.0014
22	rs117077425	24610854	0.74	0.820062814253923	0.84	0.364737902801441	0.0516557102814301	0.152525884493987	0.0027	0.0013	0.0233	0.1369	0.0093	0.1754	0.1962	0.0073	0.0016	0.0091	0.0087	0.016	0.0012	0.0082	0.0206	0.1358	0.1511	0.0023	0.0016	0.0098	0.0141	0.0177	0.0079	0.0227	0.0126	0.0014
22	rs13057276	24615508	0.74	0.820062814253923	0.84	0.364737902801441	0.0598004029376654	0.162435690875087	0.0027	0.0013	0.0235	0.1368	0.0094	0.1757	0.1957	0.0074	0.0015	0.0091	0.009	0.0159	0.0013	0.0083	0.0202	0.1353	0.1513	0.0022	0.0016	0.0099	0.014	0.0177	0.008	0.0227	0.0127	0.0015
22	rs5996675	24618331	0.74	0.820062814253923	0.85	0.32706018639722	0.0715257640171312	0.162241167983665	0.0026	0.0013	0.0236	0.1368	0.0094	0.1763	0.1957	0.0074	0.0015	0.0091	0.0092	0.0158	0.0013	0.0082	0.0199	0.1349	0.1515	0.0021	0.0015	0.0099	0.014	0.0177	0.008	0.0225	0.0128	0.0016
22	rs7288201	24621293	0.75	0.750298972197586	0.86	0.29215087580064	0.069485749462693	0.170877291106664	0.0026	0.0013	0.0236	0.1371	0.0094	0.1761	0.196	0.0075	0.0015	0.0092	0.0093	0.0154	0.0014	0.0084	0.0198	0.1343	0.1514	0.0022	0.0015	0.0099	0.014	0.0177	0.0081	0.0224	0.0129	0.0016
22	rs140980900	24621541	0.75	0.750298972197586	0.86	0.29215087580064	0.0699972795688548	0.172166323934022	0.0026	0.0013	0.0236	0.1371	0.0094	0.1761	0.1961	0.0075	0.0015	0.0092	0.0093	0.0154	0.0014	0.0084	0.0198	0.1343	0.1514	0.0022	0.0015	0.0099	0.014	0.0177	0.0081	0.0224	0.0129	0.0016
22	rs56188355	24621857	0.75	0.750298972197586	0.84	0.364737902801441	0.0705937204596448	0.174355430990166	0.0026	0.0013	0.0236	0.1371	0.0094	0.1761	0.1961	0.0075	0.0015	0.0092	0.0094	0.0153	0.0014	0.0084	0.0198	0.1342	0.1514	0.0022	0.0015	0.0099	0.014	0.0177	0.0081	0.0225	0.0129	0.0016
22	rs2275984	24622648	0.75	0.750298972197586	0.83	0.405269641990714	0.0659732587714168	0.171769339030634	0.0026	0.0013	0.0235	0.1373	0.0094	0.1762	0.1961	0.0074	0.0014	0.0092	0.0094	0.0152	0.0014	0.0084	0.0198	0.1341	0.1513	0.0022	0.0015	0.0099	0.0141	0.0177	0.0083	0.0224	0.0128	0.0016
22	rs117249571	24628908	0.75	0.750298972197586	0.83	0.405269641990714	0.0531118023353218	0.186667144568023	0.0025	0.0013	0.0236	0.1373	0.0095	0.1768	0.1959	0.0075	0.0014	0.0093	0.0096	0.0153	0.0014	0.0086	0.0198	0.1335	0.1512	0.0021	0.0014	0.01	0.0141	0.0177	0.0084	0.0224	0.0126	0.0017
22	rs116976546	24629912	0.75	0.750298972197586	0.84	0.364737902801441	0.0515048964234409	0.190663228592348	0.0024	0.0013	0.0236	0.1373	0.0095	0.1769	0.1958	0.0075	0.0014	0.0093	0.0096	0.0153	0.0014	0.0086	0.0198	0.1334	0.1512	0.0021	0.0014	0.01	0.0141	0.0177	0.0084	0.0225	0.0125	0.0017
22	rs2275985	24630093	0.75	0.750298972197586	0.83	0.405269641990714	0.0512875771300322	0.192517260682641	0.0024	0.0013	0.0236	0.1373	0.0095	0.1769	0.1958	0.0075	0.0014	0.0093	0.0096	0.0153	0.0014	0.0086	0.0199	0.1334	0.1512	0.0021	0.0014	0.01	0.0141	0.0177	0.0084	0.0225	0.0125	0.0017
22	rs2267073	24639069	0.75	0.750298972197586	0.84	0.364737902801441	0.0838657756657996	0.231707098476218	0.0019	0.0012	0.0243	0.1367	0.0095	0.1768	0.1957	0.0075	0.0012	0.0094	0.0098	0.0152	0.0015	0.0086	0.0199	0.1333	0.152	0.0019	0.001	0.01	0.014	0.0177	0.0086	0.0225	0.0126	0.0017
22	rs5760301	24669465	0.75	0.750298972197586	0.83	0.405269641990714	0.257776100551259	0.32432679690171	0.0018	0.0011	0.0253	0.1351	0.0098	0.1774	0.1952	0.0077	7e-04	0.0092	0.0104	0.0156	0.0015	0.009	0.0198	0.1311	0.1527	0.0015	9e-04	0.0101	0.0138	0.0181	0.0098	0.0223	0.0129	0.0019
22	rs57636940	24679907	0.75	0.750298972197586	0.81	0.49521423796015	0.259214503083658	0.327983615755544	0.0018	0.0011	0.0253	0.1351	0.0098	0.1774	0.1952	0.0077	7e-04	0.0092	0.0104	0.0156	0.0015	0.009	0.0198	0.1311	0.1527	0.0015	9e-04	0.0101	0.0138	0.0181	0.0098	0.0223	0.0129	0.0019
22	rs74444893	24682696	0.75	0.750298972197586	0.81	0.49521423796015	0.259484688887123	0.328227830612835	0.0018	0.0011	0.0253	0.1351	0.0098	0.1774	0.1952	0.0077	7e-04	0.0092	0.0104	0.0156	0.0015	0.009	0.0198	0.1311	0.1527	0.0015	9e-04	0.0101	0.0138	0.0181	0.0098	0.0223	0.0129	0.0019
22	rs3747113	24717518	0.75	0.750298972197586	0.8	0.544775224122235	0.263964867368834	0.334841650569436	0.0018	0.0011	0.0253	0.1351	0.0098	0.1774	0.1951	0.0077	7e-04	0.0092	0.0104	0.0157	0.0015	0.009	0.0198	0.1311	0.1528	0.0015	9e-04	0.0101	0.0138	0.0181	0.0098	0.0223	0.0129	0.0019
22	rs118133842	24726917	0.75	0.750298972197586	0.81	0.49521423796015	0.264783922588243	0.334227645271916	0.0018	0.0011	0.0253	0.1351	0.0098	0.1774	0.1951	0.0077	7e-04	0.0092	0.0104	0.0157	0.0015	0.009	0.0198	0.1311	0.1528	0.0015	9e-04	0.0101	0.0138	0.0181	0.0098	0.0223	0.0129	0.0019
22	rs78254370	24729210	0.75	0.750298972197586	0.8	0.544775224122235	0.265239548169026	0.334350420088052	0.0018	0.0011	0.0253	0.1351	0.0098	0.1774	0.1951	0.0077	7e-04	0.0092	0.0104	0.0157	0.0015	0.009	0.0198	0.1311	0.1528	0.0015	9e-04	0.0101	0.0138	0.0181	0.0098	0.0223	0.0129	0.0019
22	rs7293001	24742493	0.75	0.750298972197586	0.77	0.712611004068267	0.267020546791475	0.335455983647688	0.0018	0.0011	0.0253	0.1351	0.0098	0.1774	0.1951	0.0077	7e-04	0.0092	0.0104	0.0157	0.0015	0.009	0.0198	0.1311	0.1528	0.0015	9e-04	0.0101	0.0138	0.0181	0.0098	0.0223	0.0129	0.0019
22	rs62233136	24744702	0.75	0.750298972197586	0.77	0.712611004068267	0.294749407100399	0.342358777954181	0.0018	0.0012	0.0253	0.1353	0.0098	0.1775	0.1946	0.0079	7e-04	0.0093	0.0105	0.0158	0.0015	0.0089	0.0197	0.1311	0.1527	0.0014	9e-04	0.0101	0.0136	0.0181	0.0099	0.0224	0.0129	0.0019
22	rs2082733	24745498	0.75	0.750298972197586	0.77	0.712611004068267	0.307681046338144	0.353038067993508	0.0018	0.0012	0.0252	0.1354	0.0099	0.1775	0.1945	0.0079	7e-04	0.0093	0.0105	0.0159	0.0015	0.0089	0.0196	0.1311	0.1527	0.0014	9e-04	0.0101	0.0136	0.0181	0.0099	0.0225	0.0129	0.0019
22	rs62233138	24745877	0.75	0.750298972197586	0.77	0.712611004068267	0.307089102065383	0.353038067993508	0.0018	0.0012	0.0252	0.1354	0.0099	0.1775	0.1945	0.0079	7e-04	0.0093	0.0105	0.0159	0.0015	0.0089	0.0196	0.1311	0.1527	0.0014	9e-04	0.0101	0.0136	0.0181	0.0099	0.0225	0.0129	0.0019
22	rs2330783	24747031	0.75	0.750298972197586	0.77	0.712611004068267	0.306399261833842	0.355535071148623	0.0018	0.0012	0.0252	0.1354	0.0099	0.1775	0.1945	0.0079	7e-04	0.0093	0.0105	0.0159	0.0015	0.0089	0.0196	0.1311	0.1527	0.0014	9e-04	0.0101	0.0136	0.0181	0.0099	0.0225	0.0129	0.0019
22	rs79694428	24764081	0.74	0.820062814253923	0.76	0.775138689739853	0.313384367930497	0.370874522362595	0.0018	0.0012	0.0251	0.1356	0.0099	0.1775	0.1943	0.0079	7e-04	0.0093	0.0105	0.0161	0.0015	0.0089	0.0195	0.1309	0.1528	0.0014	9e-04	0.0101	0.0136	0.0181	0.01	0.0224	0.0129	0.0019
22	rs28659842	24776451	0.74	0.820062814253923	0.76	0.775138689739853	0.293689088507667	0.366076988562448	0.0018	0.0012	0.0251	0.1356	0.0099	0.1775	0.1943	0.0079	7e-04	0.0093	0.0105	0.0162	0.0015	0.009	0.0195	0.1309	0.1528	0.0014	9e-04	0.0101	0.0136	0.0181	0.01	0.0224	0.0128	0.0019
22	rs74824428	24787635	0.74	0.820062814253923	0.76	0.775138689739853	0.279761966649852	0.365447050112352	0.0018	0.0012	0.0251	0.1356	0.01	0.1775	0.1943	0.0079	7e-04	0.0093	0.0105	0.0162	0.0015	0.009	0.0195	0.1309	0.1528	0.0014	9e-04	0.0101	0.0136	0.0181	0.01	0.0224	0.0126	0.0019
22	rs6004146	24789632	0.74	0.820062814253923	0.76	0.775138689739853	0.277188061031167	0.365698988637159	0.0018	0.0012	0.0251	0.1356	0.01	0.1775	0.1943	0.0079	7e-04	0.0093	0.0105	0.0162	0.0015	0.009	0.0195	0.1309	0.1528	0.0014	9e-04	0.0101	0.0136	0.0181	0.01	0.0224	0.0126	0.0019
22	rs117071777	24797178	0.74	0.820062814253923	0.77	0.712611004068267	0.278262865144063	0.362553297578656	0.0018	0.0012	0.0251	0.1356	0.01	0.1775	0.1943	0.0079	7e-04	0.0093	0.0105	0.0162	0.0015	0.009	0.0195	0.1309	0.1528	0.0014	9e-04	0.0101	0.0136	0.0181	0.01	0.0224	0.0126	0.0019
22	rs5751862	24802564	0.74	0.820062814253923	0.77	0.712611004068267	0.278871352904468	0.363307560459478	0.0018	0.0012	0.0251	0.1356	0.01	0.1775	0.1942	0.0079	7e-04	0.0093	0.0105	0.0162	0.0015	0.009	0.0195	0.1309	0.1528	0.0014	9e-04	0.0101	0.0136	0.0181	0.01	0.0224	0.0126	0.0019
22	rs4822488	24807343	0.74	0.820062814253923	0.77	0.712611004068267	0.277888766415094	0.356160107168408	0.0018	0.0012	0.0251	0.1356	0.01	0.1773	0.1947	0.0079	7e-04	0.0093	0.0105	0.0162	0.0015	0.009	0.0194	0.131	0.1528	0.0014	9e-04	0.0101	0.0136	0.0181	0.01	0.0224	0.0126	0.0019
22	Affx-19228575	24812272	0.74	0.820062814253923	0.77	0.712611004068267	0.264601791328324	0.353537065851035	0.0018	0.0012	0.025	0.1358	0.0101	0.1773	0.1944	0.0081	7e-04	0.0094	0.0105	0.0165	0.0015	0.009	0.0195	0.1302	0.1526	0.0014	9e-04	0.0101	0.0136	0.0181	0.0102	0.0224	0.0126	0.0019
22	rs5760410	24815406	0.74	0.820062814253923	0.77	0.712611004068267	0.264192244589239	0.35129316611684	0.0018	0.0012	0.0249	0.136	0.0102	0.1773	0.1941	0.0082	7e-04	0.0094	0.0106	0.0168	0.0015	0.009	0.0196	0.1295	0.1525	0.0015	9e-04	0.0101	0.0137	0.0182	0.0103	0.0224	0.0127	0.0018
22	rs3761422	24826672	0.74	0.820062814253923	0.77	0.712611004068267	0.270325508417904	0.426083220514208	0.0018	0.0013	0.0248	0.1351	0.0104	0.1766	0.1935	0.0085	5e-04	0.0095	0.0108	0.0167	0.0014	0.0094	0.02	0.1308	0.1517	0.0014	9e-04	0.01	0.0141	0.0185	0.0103	0.0222	0.0129	0.0017
22	rs71651683	24828853	0.74	0.820062814253923	0.77	0.712611004068267	0.270509762300753	0.426871897939137	0.0018	0.0013	0.0248	0.1351	0.0104	0.1766	0.1935	0.0085	5e-04	0.0095	0.0108	0.0167	0.0014	0.0094	0.0201	0.1308	0.1517	0.0014	9e-04	0.01	0.0141	0.0185	0.0103	0.0222	0.0129	0.0017
22	rs2236624	24836024	0.74	0.820062814253923	0.77	0.712611004068267	0.272032445588817	0.429108613084435	0.0018	0.0013	0.0248	0.1351	0.0104	0.1766	0.1935	0.0086	5e-04	0.0095	0.0108	0.0167	0.0014	0.0094	0.0201	0.1308	0.1517	0.0014	9e-04	0.01	0.0141	0.0185	0.0103	0.0222	0.0129	0.0017
22	rs17004921	24840676	0.74	0.820062814253923	0.77	0.712611004068267	0.271432049476577	0.428845307047867	0.0018	0.0013	0.0248	0.1351	0.0104	0.1766	0.1935	0.0086	5e-04	0.0095	0.0108	0.0167	0.0014	0.0094	0.0201	0.1308	0.1517	0.0014	9e-04	0.01	0.0141	0.0185	0.0103	0.0222	0.0129	0.0017
22	rs4822492	24843594	0.74	0.820062814253923	0.77	0.712611004068267	0.2716167104342	0.428187232058917	0.0018	0.0013	0.0248	0.1351	0.0104	0.1766	0.1935	0.0086	5e-04	0.0095	0.0108	0.0167	0.0014	0.0094	0.0201	0.1308	0.1517	0.0014	9e-04	0.01	0.0141	0.0185	0.0103	0.0222	0.0129	0.0017
22	rs17651189	24844883	0.74	0.820062814253923	0.78	0.653412240020304	0.267890552572249	0.425294936081538	0.0018	0.0013	0.0248	0.1351	0.0104	0.1766	0.1934	0.0086	5e-04	0.0095	0.0108	0.0167	0.0014	0.0094	0.0201	0.1308	0.1517	0.0014	9e-04	0.01	0.0141	0.0185	0.0103	0.0222	0.0129	0.0017
22	rs5760444	24878218	0.74	0.820062814253923	0.77	0.712611004068267	0.25553732757947	0.42476963174179	0.0018	0.0013	0.0249	0.1347	0.0105	0.1766	0.1933	0.0086	5e-04	0.0096	0.0108	0.0167	0.0014	0.0094	0.0201	0.1308	0.1517	0.0014	0.001	0.01	0.0141	0.0184	0.0102	0.0223	0.0129	0.0017
22	rs1543757	24882925	0.74	0.820062814253923	0.78	0.653412240020304	0.253220305555331	0.422539043765051	0.0018	0.0013	0.0249	0.1346	0.0105	0.1764	0.1933	0.0086	5e-04	0.0096	0.0108	0.0167	0.0014	0.0094	0.0202	0.1308	0.1516	0.0015	0.001	0.0101	0.0141	0.0185	0.0103	0.0223	0.013	0.0017
22	rs5760450	24883528	0.74	0.820062814253923	0.77	0.712611004068267	0.254377375636831	0.422801301298662	0.0018	0.0013	0.0249	0.1346	0.0105	0.1764	0.1933	0.0086	5e-04	0.0096	0.0108	0.0167	0.0014	0.0094	0.0202	0.1307	0.1516	0.0015	0.001	0.0101	0.0141	0.0185	0.0103	0.0223	0.013	0.0017
22	rs5760457	24895416	0.74	0.820062814253923	0.77	0.712611004068267	0.29028104017216	0.464238178633021	0.0018	0.0013	0.0253	0.1331	0.0106	0.1752	0.193	0.0089	5e-04	0.0097	0.0112	0.0168	0.0015	0.0097	0.0201	0.1306	0.1522	0.0014	0.001	0.0105	0.0142	0.0188	0.0103	0.0221	0.0133	0.0016
22	rs2232866	24898310	0.74	0.820062814253923	0.78	0.653412240020304	0.304138420067187	0.47597270842021	0.0018	0.0013	0.0254	0.1329	0.0107	0.175	0.1929	0.0089	5e-04	0.0098	0.0112	0.017	0.0015	0.0097	0.0201	0.1306	0.152	0.0014	0.001	0.0105	0.0142	0.0188	0.0103	0.0221	0.0133	0.0016
22	rs117038722	24904003	0.74	0.820062814253923	0.81	0.49521423796015	0.320049194061825	0.481257619688119	0.0018	0.0014	0.0254	0.1329	0.0107	0.1749	0.1927	0.0089	5e-04	0.0098	0.0113	0.017	0.0015	0.0097	0.02	0.1305	0.1519	0.0014	0.0011	0.0105	0.0142	0.0188	0.0103	0.0221	0.0134	0.0016
22	rs67461685	24913614	0.75	0.750298972197586	0.81	0.49521423796015	0.420057426966365	0.496654715416259	0.0019	0.0014	0.0257	0.1325	0.0111	0.1743	0.1921	0.0092	5e-04	0.0097	0.0114	0.0173	0.0016	0.0098	0.0199	0.1302	0.1513	0.0014	0.0011	0.0106	0.0143	0.0188	0.0104	0.0223	0.0136	0.0016
22	rs117529934	24914297	0.75	0.750298972197586	0.81	0.49521423796015	0.444607799488288	0.482886777417975	0.0019	0.0015	0.0259	0.1324	0.0113	0.1741	0.1917	0.0093	6e-04	0.0096	0.0115	0.0174	0.0017	0.0098	0.0198	0.1299	0.151	0.0016	0.0012	0.0107	0.0144	0.0188	0.0104	0.0223	0.0137	0.0017
22	rs73152503	24914575	0.75	0.750298972197586	0.81	0.49521423796015	0.44878642075035	0.48057922384271	0.0019	0.0015	0.0259	0.1323	0.0113	0.1741	0.1917	0.0093	6e-04	0.0096	0.0115	0.0174	0.0017	0.0098	0.0198	0.1299	0.151	0.0016	0.0012	0.0108	0.0144	0.0188	0.0105	0.0223	0.0137	0.0017
22	rs11704936	24916182	0.75	0.750298972197586	0.81	0.49521423796015	0.487378108225267	0.460075454014075	0.002	0.0015	0.026	0.1322	0.0113	0.1739	0.1914	0.0094	6e-04	0.0096	0.0116	0.0175	0.0017	0.0098	0.0198	0.1298	0.1507	0.0018	0.0012	0.0109	0.0144	0.0188	0.0105	0.0224	0.0138	0.0017
22	rs12159862	24920322	0.75	0.750298972197586	0.81	0.49521423796015	0.581877106074602	0.440604161254861	0.002	0.0016	0.0261	0.1321	0.0112	0.1738	0.1912	0.0095	6e-04	0.0095	0.0117	0.0176	0.0017	0.0095	0.0197	0.1297	0.1505	0.002	0.0012	0.0109	0.0144	0.0189	0.0106	0.0224	0.014	0.0017
22	rs114662807	24924177	0.75	0.750298972197586	0.81	0.49521423796015	0.590032929556715	0.440206414203479	0.002	0.0016	0.0261	0.1321	0.0112	0.1738	0.1913	0.0095	6e-04	0.0095	0.0118	0.0177	0.0018	0.0095	0.0197	0.1296	0.1504	0.002	0.0013	0.0109	0.0144	0.0189	0.0105	0.0224	0.0141	0.0017
22	rs8136239	24932967	0.75	0.750298972197586	0.81	0.49521423796015	0.605397715632653	0.43874882775966	0.002	0.0016	0.0261	0.1321	0.0112	0.1737	0.1914	0.0095	6e-04	0.0095	0.0118	0.0179	0.0018	0.0096	0.0197	0.1294	0.1503	0.0021	0.0013	0.0108	0.0143	0.0188	0.0104	0.0224	0.0141	0.0017
22	rs62231930	24939620	0.76	0.684441169424083	0.81	0.49521423796015	0.611761029213044	0.438483950564184	0.002	0.0016	0.026	0.1321	0.0112	0.1736	0.1914	0.0095	6e-04	0.0095	0.0118	0.0179	0.0018	0.0096	0.0197	0.1295	0.1503	0.0022	0.0013	0.0108	0.0143	0.0188	0.0104	0.0224	0.0141	0.0017
22	rs62231931	24939982	0.76	0.684441169424083	0.81	0.49521423796015	0.612454538503906	0.438616383828987	0.002	0.0016	0.026	0.1321	0.0112	0.1736	0.1914	0.0095	6e-04	0.0095	0.0118	0.0179	0.0018	0.0096	0.0197	0.1295	0.1503	0.0022	0.0013	0.0108	0.0143	0.0188	0.0104	0.0224	0.0142	0.0017
22	rs762283	24943582	0.76	0.684441169424083	0.81	0.49521423796015	0.615093167386805	0.436895584269755	0.002	0.0016	0.026	0.1322	0.0112	0.1736	0.1914	0.0095	6e-04	0.0095	0.0119	0.018	0.0017	0.0096	0.0197	0.1295	0.1503	0.0022	0.0014	0.0107	0.0143	0.0188	0.0103	0.0223	0.0142	0.0017
22	rs16978651	24945361	0.76	0.684441169424083	0.81	0.49521423796015	0.61266266174143	0.437557216572994	0.002	0.0016	0.026	0.1322	0.0112	0.1736	0.1914	0.0095	6e-04	0.0095	0.0119	0.018	0.0017	0.0096	0.0197	0.1295	0.1503	0.0022	0.0014	0.0107	0.0143	0.0188	0.0103	0.0223	0.0142	0.0017
22	rs2298386	24953227	0.76	0.684441169424083	0.81	0.49521423796015	0.632019011985616	0.40922267940654	0.0021	0.0016	0.0257	0.1326	0.0113	0.1736	0.191	0.0096	7e-04	0.0096	0.0119	0.0179	0.0016	0.0096	0.0196	0.1293	0.15	0.0023	0.0017	0.0108	0.0144	0.0187	0.0102	0.0222	0.0141	0.0017
22	rs73152516	24955484	0.76	0.684441169424083	0.81	0.49521423796015	0.631878267912226	0.408962736705235	0.0021	0.0016	0.0257	0.1326	0.0113	0.1736	0.191	0.0096	7e-04	0.0096	0.0119	0.0179	0.0016	0.0096	0.0196	0.1293	0.15	0.0023	0.0017	0.0108	0.0144	0.0187	0.0102	0.0222	0.0141	0.0017
22	rs713666	24955609	0.76	0.684441169424083	0.8	0.544775224122235	0.644744458231228	0.408832782267293	0.0021	0.0016	0.0257	0.1326	0.0113	0.1737	0.1908	0.0096	7e-04	0.0096	0.0119	0.0179	0.0016	0.0096	0.0196	0.1293	0.15	0.0023	0.0017	0.0108	0.0145	0.0187	0.0102	0.0222	0.0141	0.0017
22	rs117279121	24971692	0.76	0.684441169424083	0.83	0.405269641990714	0.649296857379905	0.409482667189685	0.0021	0.0016	0.0257	0.1326	0.0113	0.1737	0.1908	0.0096	7e-04	0.0096	0.0119	0.0179	0.0016	0.0096	0.0196	0.1293	0.15	0.0023	0.0017	0.0109	0.0145	0.0187	0.0102	0.0222	0.0141	0.0017
22	rs16978740	24983264	0.78	0.56417027826485	0.83	0.405269641990714	0.270740175076947	0.34211154935086	0.0025	0.0021	0.0248	0.1319	0.0118	0.176	0.1883	0.0102	0.0013	0.0105	0.0123	0.0178	0.002	0.0102	0.0197	0.1273	0.1476	0.003	0.0018	0.0117	0.0153	0.018	0.0104	0.0211	0.0141	0.0022
22	rs4820599	24990213	0.8	0.458652199356866	0.83	0.405269641990714	0.149665106572002	0.345453480844414	0.0026	0.0022	0.0234	0.1334	0.012	0.1753	0.19	0.0105	0.0015	0.0111	0.0124	0.0178	0.0022	0.0102	0.019	0.1261	0.1486	0.0031	0.0017	0.0118	0.0155	0.0172	0.0104	0.02	0.014	0.0022
22	rs5751901	24992266	0.8	0.458652199356866	0.83	0.405269641990714	0.146036061964239	0.346941786734626	0.0026	0.0022	0.0234	0.1338	0.012	0.1747	0.19	0.0105	0.0015	0.0111	0.0124	0.0176	0.0021	0.0101	0.019	0.1265	0.1486	0.0031	0.0016	0.0119	0.0155	0.0172	0.0105	0.0199	0.014	0.0022
22	rs2006092	24995668	0.8	0.458652199356866	0.83	0.405269641990714	0.116252801097961	0.334227645271916	0.0026	0.0025	0.0234	0.1344	0.012	0.1739	0.1895	0.0105	0.0014	0.0111	0.0123	0.0175	0.0021	0.0101	0.0189	0.1269	0.1493	0.0031	0.0016	0.0118	0.0154	0.0172	0.0105	0.0199	0.014	0.0022
22	rs2330805	24998619	0.8	0.458652199356866	0.83	0.405269641990714	0.0999140132728872	0.32043950100801	0.0026	0.0026	0.0234	0.1349	0.012	0.1739	0.1895	0.0105	0.0015	0.0112	0.0122	0.0174	0.0022	0.0101	0.0187	0.1263	0.1496	0.0031	0.0016	0.0118	0.0154	0.0172	0.0105	0.0198	0.0139	0.0023
22	rs4378906	25077432	0.83	0.326509998324372	0.83	0.405269641990714	0.172373931299221	0.232914789816243	0.0029	0.0035	0.0205	0.1384	0.0117	0.1736	0.1914	0.0104	0.002	0.0125	0.0117	0.0152	0.0024	0.0091	0.0152	0.133	0.1519	0.004	0.0017	0.0107	0.0148	0.016	0.0104	0.0171	0.0113	0.0031
22	rs2154612	25083914	0.82	0.36720095628419	0.84	0.364737902801441	0.120657436607844	0.226461027254061	0.0029	0.0035	0.0205	0.1387	0.0119	0.1731	0.1924	0.0102	0.002	0.0125	0.011	0.0151	0.0023	0.0091	0.0155	0.1331	0.1517	0.004	0.0017	0.0106	0.0149	0.0161	0.0104	0.017	0.0113	0.0031
22	rs118185282	25089297	0.82	0.36720095628419	0.84	0.364737902801441	0.0850929350804719	0.228205386790011	0.0029	0.0035	0.0204	0.1387	0.0119	0.1733	0.1924	0.0103	0.002	0.0125	0.0106	0.015	0.0023	0.0092	0.0156	0.1338	0.1513	0.004	0.0017	0.0106	0.015	0.016	0.0101	0.0169	0.0112	0.0031
22	rs2014838	25090006	0.82	0.36720095628419	0.84	0.364737902801441	0.0766533589608168	0.22179471331905	0.0029	0.0035	0.0203	0.1387	0.0119	0.1734	0.1931	0.0102	0.002	0.0124	0.0106	0.0148	0.0023	0.0092	0.0156	0.1337	0.1514	0.004	0.0017	0.0106	0.015	0.016	0.0101	0.0169	0.0112	0.0031
22	rs2012577	25096704	0.82	0.36720095628419	0.84	0.364737902801441	0.0802747553002345	0.231926527841757	0.003	0.0038	0.0199	0.1396	0.0119	0.1713	0.1949	0.0105	0.0022	0.0122	0.0105	0.0143	0.0023	0.0095	0.0151	0.1352	0.1517	0.0039	0.0018	0.0107	0.0149	0.0155	0.01	0.0163	0.0109	0.0033
22	rs9612740	25099115	0.82	0.36720095628419	0.84	0.364737902801441	0.0807912482178296	0.231049213389563	0.0031	0.0038	0.0198	0.1399	0.0118	0.1711	0.1955	0.0104	0.0022	0.0121	0.0104	0.014	0.0024	0.0096	0.015	0.1356	0.1515	0.0039	0.0018	0.0107	0.015	0.0154	0.0099	0.0162	0.0108	0.0033
22	rs5996749	25100466	0.82	0.36720095628419	0.84	0.364737902801441	0.0676243335459699	0.220174408763185	0.003	0.0038	0.0199	0.14	0.0116	0.1708	0.1967	0.0103	0.0022	0.012	0.0102	0.0137	0.0023	0.0097	0.015	0.1359	0.1515	0.0039	0.0018	0.0107	0.015	0.0153	0.0098	0.016	0.0105	0.0033
22	rs9608323	25102033	0.83	0.326509998324372	0.84	0.364737902801441	0.0816492436156038	0.2803665557511	0.003	0.0037	0.0198	0.141	0.0115	0.1706	0.198	0.0102	0.0022	0.0119	0.0099	0.0134	0.0023	0.0098	0.0147	0.1365	0.1515	0.0039	0.0018	0.0108	0.015	0.0149	0.0096	0.0156	0.0103	0.0033
22	rs6004244	25102070	0.83	0.326509998324372	0.84	0.364737902801441	0.0904538380225257	0.296107282084802	0.003	0.0037	0.0198	0.141	0.0115	0.1706	0.198	0.0102	0.0023	0.0119	0.0099	0.0133	0.0023	0.0098	0.0147	0.1365	0.1515	0.004	0.0019	0.0108	0.0149	0.0149	0.0096	0.0156	0.0104	0.0034
22	rs5760600	25104355	0.83	0.326509998324372	0.84	0.364737902801441	0.0846053415859562	0.268792868923807	0.0029	0.0037	0.0195	0.1412	0.0114	0.1704	0.199	0.0101	0.0022	0.0117	0.0098	0.0134	0.0023	0.0097	0.0145	0.1365	0.1519	0.0039	0.0018	0.0109	0.0149	0.015	0.0095	0.0153	0.0103	0.0034
22	rs131481	25110876	0.84	0.289034762536342	0.84	0.364737902801441	0.049148235481177	0.264320271843822	0.0029	0.0036	0.0194	0.1412	0.0113	0.171	0.201	0.0096	0.0021	0.0115	0.0092	0.0128	0.0024	0.0094	0.0139	0.1375	0.1531	0.0037	0.0018	0.0112	0.0149	0.0143	0.0092	0.015	0.0099	0.0033
22	rs13055481	25123031	0.84	0.289034762536342	0.84	0.364737902801441	0.0438550903997382	0.238097650956508	0.0029	0.0036	0.0194	0.1412	0.0113	0.1712	0.2019	0.0095	0.002	0.0115	0.0088	0.0124	0.0024	0.0093	0.0136	0.1379	0.1537	0.0036	0.0018	0.0113	0.0148	0.014	0.0091	0.0149	0.0098	0.0033
22	rs73152579	25124143	0.84	0.289034762536342	0.84	0.364737902801441	0.0430494718802407	0.239094288042462	0.0029	0.0036	0.0194	0.1412	0.0113	0.1713	0.202	0.0095	0.002	0.0115	0.0088	0.0124	0.0024	0.0093	0.0136	0.1379	0.1537	0.0036	0.0018	0.0113	0.0148	0.014	0.0091	0.0149	0.0097	0.0033
22	rs118105649	25128338	0.84	0.289034762536342	0.85	0.32706018639722	0.0465051668815954	0.233464410079361	0.0029	0.0036	0.0195	0.1412	0.0113	0.1714	0.2025	0.0094	0.002	0.0115	0.0087	0.0123	0.0024	0.0093	0.0134	0.1377	0.1539	0.0036	0.0018	0.0114	0.0148	0.0138	0.009	0.0148	0.0097	0.0032
22	rs5751963	25132498	0.84	0.289034762536342	0.9	0.178319663885856	0.0712349426540963	0.257258421026637	0.0028	0.0036	0.0198	0.141	0.0113	0.1722	0.2048	0.0091	0.0019	0.0113	0.0082	0.0116	0.0024	0.0091	0.0126	0.1386	0.1548	0.0034	0.0017	0.0116	0.0148	0.0131	0.0087	0.0145	0.0093	0.0032
22	rs74510932	25135200	0.84	0.289034762536342	0.9	0.178319663885856	0.0409794098522803	0.230391933645373	0.0028	0.0035	0.0199	0.1408	0.0111	0.1718	0.2052	0.0091	0.002	0.0115	0.0082	0.0116	0.0024	0.009	0.0125	0.1385	0.155	0.0033	0.0017	0.0116	0.015	0.014	0.0085	0.0143	0.0091	0.0031
22	rs11703684	25144912	0.83	0.326509998324372	0.9	0.178319663885856	0.0315657743384233	0.263063003381915	0.0028	0.0034	0.02	0.1402	0.0106	0.1709	0.2072	0.0093	0.0021	0.0122	0.0082	0.0115	0.0024	0.0088	0.0121	0.1396	0.1556	0.003	0.0014	0.0115	0.0155	0.0133	0.0084	0.0137	0.0089	0.0031
22	rs5760620	25145094	0.83	0.326509998324372	0.9	0.178319663885856	0.0277468561222221	0.284218648692039	0.0028	0.0034	0.02	0.1405	0.0106	0.1709	0.2074	0.0093	0.0021	0.0122	0.0082	0.0115	0.0023	0.0089	0.0122	0.1394	0.1555	0.0029	0.0014	0.0115	0.0155	0.0133	0.0084	0.0137	0.0089	0.003
22	rs1892723	25145453	0.83	0.326509998324372	0.9	0.178319663885856	0.0274640201756625	0.31186421620162	0.0028	0.0033	0.0196	0.1412	0.0105	0.1709	0.2076	0.0094	0.0022	0.0122	0.0083	0.0115	0.0023	0.0088	0.0119	0.1395	0.1559	0.0029	0.0014	0.0115	0.0155	0.0132	0.0083	0.0135	0.0088	0.003
22	rs1892722	25145471	0.83	0.326509998324372	0.9	0.178319663885856	0.0296243475424333	0.308501458121557	0.0027	0.0033	0.0196	0.1413	0.0105	0.1709	0.2076	0.0094	0.0022	0.012	0.0083	0.0115	0.0023	0.0088	0.0119	0.1395	0.156	0.0029	0.0014	0.0115	0.0154	0.0132	0.0083	0.0135	0.0088	0.003
22	rs1475853	25145753	0.83	0.326509998324372	0.9	0.178319663885856	0.0254897676709316	0.303119890231718	0.0027	0.0033	0.0194	0.1414	0.0105	0.1709	0.2076	0.0094	0.0022	0.012	0.0083	0.0115	0.0023	0.0088	0.0118	0.1395	0.156	0.0029	0.0014	0.0115	0.0154	0.0132	0.0083	0.0135	0.0088	0.0029
22	rs5751971	25147816	0.83	0.326509998324372	0.9	0.178319663885856	0.0353494779265607	0.373279883002207	0.0027	0.0033	0.0188	0.142	0.0105	0.171	0.2078	0.0094	0.0022	0.0121	0.0084	0.0113	0.0023	0.0088	0.0115	0.1396	0.156	0.0029	0.0015	0.0116	0.0154	0.0132	0.0083	0.0135	0.0086	0.0029
22	rs117329800	25151741	0.83	0.326509998324372	0.9	0.178319663885856	0.023097499025972	0.29421410445727	0.0028	0.0033	0.0188	0.1421	0.0105	0.1709	0.2079	0.0094	0.0023	0.0122	0.0083	0.0114	0.0023	0.0088	0.0114	0.1396	0.1559	0.0029	0.0015	0.0116	0.0154	0.0132	0.0082	0.0135	0.0085	0.0029
22	rs79429059	25153457	0.83	0.326509998324372	0.9	0.178319663885856	0.022697719134738	0.302881368181338	0.0028	0.0033	0.0188	0.1422	0.0105	0.1708	0.208	0.0094	0.0023	0.0123	0.0083	0.0114	0.0023	0.0089	0.0113	0.1396	0.1558	0.0029	0.0015	0.0116	0.0154	0.0132	0.0082	0.0135	0.0085	0.0029
22	rs8137801	25157455	0.83	0.326509998324372	0.9	0.178319663885856	0.0215100582158862	0.2668404056607	0.0028	0.0034	0.0189	0.1424	0.0105	0.1708	0.2081	0.0094	0.0023	0.0125	0.0083	0.0114	0.0023	0.0085	0.0112	0.1395	0.1557	0.0029	0.0015	0.0116	0.0156	0.0132	0.0081	0.0135	0.0084	0.0029
22	rs76840208	25159967	0.83	0.326509998324372	0.9	0.178319663885856	0.0206315852609915	0.277342949892001	0.0028	0.0034	0.0189	0.1425	0.0105	0.1708	0.2082	0.0093	0.0023	0.0125	0.0083	0.0114	0.0023	0.0086	0.0111	0.1395	0.1558	0.0028	0.0015	0.0116	0.0157	0.0132	0.0081	0.0135	0.0083	0.0029
22	rs2027610	25166231	0.83	0.326509998324372	0.89	0.20310604818777	0.0218854792578804	0.289379659456013	0.0028	0.0033	0.0189	0.1426	0.0105	0.1707	0.2083	0.0093	0.0023	0.0127	0.0082	0.0114	0.0024	0.0087	0.0109	0.1394	0.1558	0.0028	0.0015	0.0116	0.0157	0.0132	0.008	0.0135	0.0082	0.0029
22	rs11090344	25168113	0.83	0.326509998324372	0.88	0.230271256315472	0.0227734810508613	0.286326549785513	0.0028	0.0033	0.0189	0.1429	0.0105	0.1705	0.2083	0.0093	0.0023	0.0127	0.0082	0.0114	0.0024	0.0087	0.0109	0.1394	0.1558	0.0028	0.0015	0.0116	0.0156	0.0132	0.008	0.0135	0.0081	0.0028
22	rs117841213	25168878	0.83	0.326509998324372	0.88	0.230271256315472	0.0201761546091116	0.284803699847686	0.0028	0.0033	0.0189	0.1429	0.0105	0.1705	0.2084	0.0092	0.0023	0.0127	0.0082	0.0114	0.0024	0.0087	0.0109	0.1394	0.1559	0.0028	0.0015	0.0116	0.0156	0.0132	0.008	0.0134	0.0081	0.0028
22	rs5760639	25171387	0.83	0.326509998324372	0.89	0.20310604818777	0.0215464784772966	0.303358468565184	0.0028	0.0033	0.0188	0.143	0.0105	0.1705	0.2086	0.0091	0.0023	0.0128	0.0082	0.0114	0.0024	0.0087	0.0109	0.1394	0.156	0.0028	0.0015	0.0117	0.0155	0.0132	0.008	0.0131	0.0082	0.0028
22	rs77144800	25171987	0.84	0.289034762536342	0.89	0.20310604818777	0.0199425784366506	0.313188263050118	0.0028	0.0033	0.0188	0.143	0.0104	0.1705	0.2086	0.0091	0.0023	0.0128	0.0083	0.0114	0.0024	0.0087	0.0109	0.1395	0.156	0.0028	0.0015	0.0117	0.0155	0.0132	0.0079	0.0131	0.0082	0.0028
22	rs5760661	25185823	0.84	0.289034762536342	0.89	0.20310604818777	0.0172132023132812	0.342853389947382	0.0028	0.0033	0.0184	0.1437	0.0105	0.17	0.2093	0.009	0.0022	0.0129	0.0084	0.0111	0.0023	0.0087	0.011	0.1392	0.1561	0.0027	0.0015	0.012	0.0154	0.0134	0.0078	0.0129	0.0082	0.0027
22	rs78561791	25192326	0.84	0.289034762536342	0.88	0.230271256315472	0.015421397614152	0.387546900138447	0.0028	0.0032	0.018	0.143	0.011	0.1699	0.2102	0.009	0.0022	0.0129	0.0084	0.0109	0.0025	0.0088	0.0108	0.1393	0.1565	0.0028	0.0015	0.0122	0.0157	0.0133	0.0074	0.0128	0.0081	0.0023
22	rs117357447	25194795	0.84	0.289034762536342	0.89	0.20310604818777	0.0167611066812773	0.391907333697886	0.0028	0.0031	0.0179	0.1428	0.0111	0.17	0.2105	0.009	0.0022	0.0129	0.0084	0.0109	0.0025	0.0088	0.0107	0.1393	0.1565	0.0028	0.0015	0.0122	0.0158	0.0132	0.0073	0.0129	0.0081	0.0023
22	rs80127063	25196042	0.84	0.289034762536342	0.88	0.230271256315472	0.0189530543641353	0.391393639915272	0.0028	0.0031	0.0178	0.1428	0.0112	0.17	0.2106	0.009	0.0022	0.0129	0.0084	0.0109	0.0025	0.0088	0.0107	0.1393	0.1566	0.0028	0.0015	0.0122	0.0158	0.0132	0.0072	0.0128	0.008	0.0022
22	rs75065526	25199867	0.84	0.289034762536342	0.88	0.230271256315472	0.0220054957392205	0.411954795299882	0.0028	0.0031	0.0179	0.1425	0.0114	0.17	0.2109	0.009	0.0022	0.013	0.0084	0.0108	0.0026	0.0088	0.0106	0.1392	0.1567	0.0028	0.0015	0.0123	0.016	0.0132	0.0072	0.0127	0.008	0.0021
22	rs41281559	25200426	0.84	0.289034762536342	0.88	0.230271256315472	0.0227545235456755	0.413387878526973	0.0028	0.0031	0.0179	0.1424	0.0114	0.17	0.2109	0.009	0.0022	0.013	0.0084	0.0108	0.0026	0.0088	0.0106	0.1392	0.1567	0.0028	0.0015	0.0123	0.016	0.0132	0.0071	0.0127	0.008	0.0021
22	rs139621	25204514	0.84	0.289034762536342	0.88	0.230271256315472	0.0374759705303552	0.448712331800069	0.0028	0.0031	0.0178	0.1421	0.0116	0.17	0.2111	0.009	0.0023	0.013	0.0085	0.0108	0.0026	0.0088	0.0105	0.1391	0.1567	0.0028	0.0015	0.0124	0.0161	0.0132	0.0071	0.0127	0.0081	0.002
22	rs9608340	25206688	0.84	0.289034762536342	0.88	0.230271256315472	0.0375973934888204	0.43583752910305	0.0028	0.0031	0.0179	0.1428	0.0116	0.1699	0.2112	0.009	0.0023	0.013	0.0084	0.0107	0.0027	0.0088	0.0105	0.1384	0.1567	0.0028	0.0015	0.0124	0.0162	0.0132	0.0071	0.0127	0.008	0.0019
22	rs5760679	25207013	0.84	0.289034762536342	0.89	0.20310604818777	0.0446709350033813	0.455387457505408	0.0028	0.0031	0.0179	0.1429	0.0116	0.17	0.2111	0.009	0.0023	0.013	0.0084	0.0107	0.0027	0.0088	0.0105	0.1382	0.1567	0.0028	0.0015	0.0124	0.0162	0.0132	0.0071	0.0127	0.008	0.0019
22	rs5996763	25209724	0.86	0.223270892544248	0.89	0.20310604818777	0.0280647557568013	0.318380003416938	0.0025	0.0029	0.018	0.1434	0.0114	0.1695	0.2124	0.0093	0.002	0.0124	0.008	0.0105	0.003	0.0089	0.0105	0.1367	0.1581	0.0028	0.0016	0.0129	0.0163	0.0134	0.0067	0.0128	0.0077	0.0017
22	rs67760767	25212905	0.86	0.223270892544248	0.89	0.20310604818777	0.0401680400956331	0.287969307323229	0.0025	0.0028	0.0181	0.1437	0.0114	0.1691	0.2128	0.0094	0.0018	0.0119	0.0079	0.0108	0.0031	0.009	0.0104	0.1355	0.1587	0.0028	0.0017	0.0132	0.0164	0.0136	0.0065	0.013	0.0076	0.0016
22	rs73155726	25214733	0.86	0.223270892544248	0.89	0.20310604818777	0.0386336080630005	0.297292378186107	0.0025	0.0028	0.0181	0.1442	0.0113	0.169	0.2126	0.0094	0.0018	0.0121	0.0078	0.0108	0.003	0.009	0.0104	0.1354	0.1588	0.0028	0.0017	0.0132	0.0162	0.0136	0.0065	0.013	0.0076	0.0016
22	rs1883995	25215436	0.86	0.223270892544248	0.9	0.178319663885856	0.035882843350803	0.29669965162575	0.0025	0.0028	0.0181	0.144	0.0113	0.169	0.2126	0.0094	0.0018	0.0122	0.0078	0.0108	0.0031	0.009	0.0104	0.1353	0.1589	0.0028	0.0017	0.0132	0.0162	0.0136	0.0065	0.013	0.0076	0.0016
22	rs5760686	25217701	0.87	0.194736090082605	0.91	0.155803491158275	0.0452052094651867	0.285037823137226	0.0025	0.0028	0.018	0.144	0.0116	0.1689	0.2126	0.0094	0.0018	0.0123	0.0078	0.0108	0.0031	0.009	0.0104	0.1351	0.1589	0.0028	0.0017	0.0132	0.0161	0.0136	0.0065	0.013	0.0075	0.0016
22	rs7288359	25225580	0.87	0.194736090082605	0.91	0.155803491158275	0.0655400988847748	0.259188771051762	0.0028	0.0023	0.0193	0.1459	0.0119	0.1673	0.2096	0.0095	0.0019	0.0134	0.0076	0.0114	0.0033	0.0098	0.0121	0.1308	0.1591	0.0029	0.0019	0.0127	0.0164	0.0141	0.0066	0.0135	0.0075	0.0016
22	rs139633	25225879	0.87	0.194736090082605	0.91	0.155803491158275	0.0714425935899914	0.283166483432737	0.0028	0.0022	0.0193	0.146	0.0119	0.1673	0.2102	0.0095	0.0019	0.0134	0.0076	0.0115	0.0033	0.0098	0.0121	0.1306	0.1589	0.0029	0.0019	0.0126	0.0163	0.0141	0.0066	0.0135	0.0075	0.0016
22	rs116886049	25227705	0.87	0.194736090082605	0.91	0.155803491158275	0.0693225760837818	0.279784311626839	0.0028	0.0022	0.0192	0.1461	0.0119	0.1672	0.2103	0.0095	0.0019	0.0135	0.0076	0.0115	0.0033	0.0099	0.0121	0.1304	0.1588	0.0029	0.0019	0.0126	0.0163	0.0141	0.0067	0.0135	0.0075	0.0016
22	rs75759891	25230841	0.87	0.194736090082605	0.91	0.155803491158275	0.0676443890681649	0.284803699847686	0.0028	0.0022	0.0191	0.1461	0.0119	0.1671	0.2105	0.0095	0.0019	0.0135	0.0076	0.0115	0.0033	0.01	0.0122	0.1303	0.1585	0.0028	0.0019	0.0126	0.0163	0.0141	0.0067	0.0136	0.0076	0.0016
22	rs6004307	25231408	0.87	0.194736090082605	0.92	0.135444945858012	0.0692410831920209	0.28832169885623	0.0028	0.0022	0.0191	0.1461	0.0119	0.1671	0.2106	0.0095	0.0019	0.0135	0.0076	0.0115	0.0033	0.01	0.0122	0.1303	0.1585	0.0028	0.0019	0.0126	0.0163	0.0141	0.0067	0.0136	0.0076	0.0016
22	rs4822549	25231422	0.87	0.194736090082605	0.92	0.135444945858012	0.0692818218229368	0.286561054103229	0.0028	0.0022	0.0191	0.1461	0.0119	0.1671	0.2106	0.0095	0.0019	0.0135	0.0076	0.0115	0.0033	0.01	0.0122	0.1302	0.1585	0.0028	0.0019	0.0126	0.0163	0.0141	0.0067	0.0136	0.0076	0.0016
22	rs12170917	25231706	0.87	0.194736090082605	0.9	0.178319663885856	0.0666463719898808	0.274676643839092	0.0028	0.0022	0.0191	0.1461	0.0119	0.1671	0.2106	0.0095	0.0019	0.0135	0.0076	0.0115	0.0033	0.01	0.0122	0.1302	0.1585	0.0028	0.0019	0.0126	0.0163	0.0141	0.0067	0.0136	0.0076	0.0016
22	rs73155750	25237941	0.88	0.168925028033099	0.89	0.20310604818777	0.0613673518980478	0.0947903717034728	0.0029	0.0019	0.0203	0.1483	0.0117	0.1657	0.2115	0.0093	0.0017	0.0134	0.007	0.0129	0.0031	0.0097	0.0143	0.1257	0.1546	0.0029	0.0019	0.0127	0.0176	0.0144	0.0072	0.0159	0.0068	0.0016
22	rs139670	25246112	0.88	0.168925028033099	0.89	0.20310604818777	0.058715798302275	0.0766992598697295	0.0029	0.0018	0.0205	0.1485	0.0116	0.1656	0.2114	0.0093	0.0017	0.0134	0.0069	0.0132	0.0031	0.0096	0.0147	0.1248	0.1541	0.0029	0.0019	0.0126	0.0178	0.0151	0.0072	0.0163	0.0066	0.0016
22	rs117667552	25251500	0.88	0.168925028033099	0.89	0.20310604818777	0.0577165551686498	0.0520741171203467	0.0029	0.0019	0.0207	0.1487	0.0115	0.1655	0.2109	0.0093	0.0017	0.0134	0.0068	0.0133	0.0031	0.0095	0.0149	0.1243	0.154	0.0029	0.0019	0.0126	0.018	0.0153	0.0071	0.0165	0.0066	0.0016
22	rs76944057	25254928	0.88	0.168925028033099	0.89	0.20310604818777	0.0583329246047147	0.0417752375034905	0.0029	0.002	0.0208	0.1488	0.0115	0.1654	0.2106	0.0093	0.0017	0.0134	0.0068	0.0135	0.0031	0.0095	0.0151	0.124	0.1539	0.0029	0.0019	0.0126	0.0181	0.0154	0.0071	0.0166	0.0066	0.0016
22	rs62231152	25259433	0.88	0.168925028033099	0.89	0.20310604818777	0.0595787388041439	0.0417752375034905	0.0029	0.002	0.0208	0.1489	0.0115	0.1654	0.2105	0.0093	0.0017	0.0134	0.0068	0.0135	0.0031	0.0095	0.0151	0.1239	0.1538	0.0029	0.0019	0.0126	0.0181	0.0155	0.0071	0.0167	0.0066	0.0016
22	rs56022312	25263048	0.87	0.194736090082605	0.88	0.230271256315472	0.0581693446029205	0.0451550381444514	0.0029	0.002	0.0208	0.1488	0.0115	0.1654	0.2106	0.0093	0.0017	0.0134	0.0068	0.0133	0.0031	0.0095	0.0151	0.1239	0.1538	0.0029	0.0019	0.0126	0.0181	0.0155	0.0071	0.0167	0.0066	0.0016
22	rs11703103	25265972	0.87	0.194736090082605	0.87	0.259919603286658	0.0572122193455661	0.0468589406005095	0.0029	0.002	0.0209	0.1488	0.0115	0.1654	0.2107	0.0093	0.0017	0.0134	0.0068	0.0132	0.0031	0.0095	0.0152	0.1238	0.1538	0.0029	0.0019	0.0126	0.0181	0.0155	0.0072	0.0167	0.0066	0.0016
22	rs6004341	25274327	0.87	0.194736090082605	0.87	0.259919603286658	0.0520424708630525	0.0428508550264692	0.0029	0.002	0.0209	0.149	0.0115	0.1653	0.2107	0.0093	0.0016	0.0134	0.0068	0.0132	0.0031	0.0095	0.0152	0.1238	0.1537	0.0029	0.0019	0.0126	0.0179	0.0155	0.0071	0.0167	0.0066	0.0016
22	rs16979152	25280841	0.88	0.168925028033099	0.87	0.259919603286658	0.0501444332873527	0.0367947657858093	0.0028	0.002	0.0211	0.1502	0.0114	0.1644	0.2109	0.0089	0.0016	0.0131	0.0069	0.0133	0.003	0.0098	0.0155	0.123	0.1527	0.0029	0.0018	0.0126	0.0181	0.0156	0.0072	0.0173	0.0069	0.0015
22	rs117337134	25281332	0.88	0.168925028033099	0.87	0.259919603286658	0.0492943680470149	0.0446319254039357	0.0028	0.002	0.0211	0.1503	0.0114	0.1641	0.211	0.0089	0.0016	0.0131	0.0069	0.0133	0.0029	0.0098	0.0156	0.123	0.1526	0.003	0.0018	0.0127	0.018	0.0157	0.0072	0.0174	0.0069	0.0015
22	rs16979179	25282711	0.88	0.168925028033099	0.87	0.259919603286658	0.0454816649449801	0.0390034073936742	0.0028	0.0021	0.0213	0.1505	0.0114	0.1633	0.2108	0.0089	0.0017	0.0129	0.007	0.0132	0.0028	0.0098	0.0159	0.1229	0.1521	0.003	0.0018	0.013	0.0183	0.0159	0.0072	0.0176	0.007	0.0015
22	rs4541332	25283602	0.88	0.168925028033099	0.86	0.29215087580064	0.0425621612851494	0.036529419968346	0.0027	0.0021	0.0214	0.1504	0.0113	0.1623	0.2116	0.0089	0.0018	0.0127	0.0071	0.0135	0.0027	0.0099	0.0162	0.1221	0.1512	0.0031	0.0018	0.0134	0.0187	0.0157	0.0073	0.0181	0.0073	0.0014
22	rs73157912	25283909	0.88	0.168925028033099	0.86	0.29215087580064	0.0359875624198755	0.0371143329247355	0.0027	0.0021	0.0215	0.1505	0.0113	0.1619	0.2121	0.0089	0.0018	0.0126	0.0069	0.0135	0.0026	0.01	0.016	0.1226	0.1508	0.0032	0.0018	0.0135	0.0186	0.0158	0.0075	0.0178	0.0074	0.0014
22	rs139723	25284456	0.88	0.168925028033099	0.86	0.29215087580064	0.0513209706625299	0.0417752375034905	0.0026	0.0022	0.0216	0.1508	0.0112	0.1616	0.2119	0.0089	0.0018	0.0127	0.007	0.0135	0.0025	0.0103	0.0162	0.1221	0.1503	0.0032	0.0018	0.0137	0.0186	0.0154	0.0075	0.0179	0.0075	0.0014
22	rs9612804	25287528	0.89	0.145699762692903	0.86	0.29215087580064	0.047054224466821	0.0199635668090108	0.0021	0.0026	0.0229	0.1527	0.0105	0.1602	0.2105	0.0089	0.002	0.0128	0.0073	0.014	0.0021	0.0098	0.0175	0.1203	0.1492	0.0034	0.0017	0.0136	0.0191	0.0165	0.0077	0.0184	0.0074	0.0012
22	rs73157918	25290643	0.89	0.145699762692903	0.86	0.29215087580064	0.0553822410950316	0.0308663190889383	0.002	0.0027	0.0231	0.1529	0.0105	0.16	0.2101	0.009	0.0019	0.0128	0.0074	0.0142	0.002	0.0099	0.0179	0.1198	0.1486	0.0035	0.0017	0.0136	0.0194	0.0168	0.0079	0.0186	0.0074	0.0011
22	rs16979204	25290987	0.89	0.145699762692903	0.86	0.29215087580064	0.0573920014218339	0.0479903574485718	0.002	0.0028	0.0231	0.1529	0.0105	0.16	0.2101	0.009	0.0019	0.0128	0.0074	0.0142	0.002	0.01	0.0179	0.1198	0.1485	0.0035	0.0017	0.0136	0.0194	0.0168	0.0079	0.0186	0.0074	0.0011
22	rs5760712	25291076	0.89	0.145699762692903	0.86	0.29215087580064	0.0575180721795537	0.057526725948247	0.002	0.0028	0.0232	0.1529	0.0105	0.16	0.2101	0.009	0.0019	0.0128	0.0074	0.0142	0.002	0.01	0.0179	0.1198	0.1485	0.0035	0.0017	0.0136	0.0194	0.0168	0.0079	0.0186	0.0074	0.0011
22	rs5996789	25291682	0.9	0.124917206299546	0.86	0.29215087580064	0.0640194016586016	0.0303777869732821	0.002	0.0028	0.0234	0.1535	0.0104	0.1599	0.209	0.009	0.0019	0.0126	0.0075	0.0133	0.0019	0.0099	0.0187	0.1201	0.1488	0.0033	0.0016	0.0135	0.0195	0.0169	0.0079	0.0186	0.0074	0.0011
22	rs6004350	25294155	0.9	0.124917206299546	0.85	0.32706018639722	0.0441560599691062	0.0371677161631349	0.002	0.0029	0.0237	0.1544	0.0102	0.1599	0.2072	0.0091	0.0018	0.0123	0.0076	0.0138	0.0017	0.0099	0.02	0.1195	0.1488	0.0029	0.0014	0.0135	0.0199	0.0171	0.008	0.0186	0.0072	0.0011
22	rs2073201	25294369	0.9	0.124917206299546	0.85	0.32706018639722	0.0445190787946985	0.03982596682484	0.002	0.0029	0.0238	0.1544	0.0102	0.1599	0.2071	0.0091	0.0018	0.0123	0.0077	0.0139	0.0017	0.0099	0.02	0.1195	0.1488	0.0029	0.0014	0.0135	0.0199	0.0171	0.008	0.0186	0.0072	0.0011
22	rs2073202	25294376	0.9	0.124917206299546	0.85	0.32706018639722	0.0287978505896922	0.0316554863022853	0.002	0.0029	0.0235	0.1542	0.0101	0.1597	0.2069	0.0091	0.0019	0.0122	0.0076	0.0138	0.0019	0.0099	0.0199	0.1199	0.1491	0.0029	0.0013	0.0135	0.02	0.0171	0.0079	0.0186	0.0071	0.0015
22	rs139735	25297338	0.91	0.106429816649543	0.85	0.32706018639722	0.0333083619141414	0.0258287823433747	0.0021	0.003	0.024	0.1567	0.01	0.1563	0.2052	0.0094	0.002	0.0123	0.0077	0.014	0.002	0.0095	0.0201	0.1203	0.1491	0.0027	0.0015	0.0136	0.0204	0.0176	0.0079	0.0189	0.0071	0.0015
22	rs139738	25297755	0.91	0.106429816649543	0.85	0.32706018639722	0.0326916050558217	0.0216304487048716	0.0021	0.003	0.0241	0.1568	0.01	0.1565	0.205	0.0094	0.002	0.0123	0.0077	0.0138	0.002	0.0095	0.0202	0.1202	0.1488	0.0026	0.0016	0.0135	0.0204	0.0175	0.008	0.0192	0.0071	0.0015
22	rs139740	25298169	0.91	0.106429816649543	0.85	0.32706018639722	0.0307717461907408	0.011377548202471	0.002	0.003	0.024	0.1568	0.0099	0.1566	0.2051	0.0094	0.002	0.0124	0.0077	0.0138	0.002	0.0094	0.0202	0.12	0.1486	0.0026	0.0016	0.0136	0.0205	0.0175	0.008	0.0192	0.0072	0.0015
22	rs139741	25298891	0.91	0.106429816649543	0.85	0.32706018639722	0.0324471550345514	0.0121438022339737	0.002	0.003	0.024	0.1568	0.01	0.1567	0.2051	0.0094	0.002	0.0125	0.0077	0.0138	0.002	0.0094	0.0202	0.1199	0.1484	0.0026	0.0017	0.0136	0.0205	0.0175	0.008	0.0192	0.0072	0.0015
22	rs11914055	25303941	0.91	0.106429816649543	0.85	0.32706018639722	0.0300264871155753	0.00421480322475834	0.002	0.0031	0.0242	0.1567	0.0099	0.1564	0.2051	0.0094	0.002	0.0124	0.0077	0.0139	0.002	0.0093	0.0203	0.1196	0.1483	0.0027	0.0017	0.0135	0.0205	0.0175	0.0081	0.0191	0.0071	0.0016
22	rs73157931	25307611	0.91	0.106429816649543	0.85	0.32706018639722	0.0286412270967895	0.000733309620318856	0.0024	0.0032	0.0243	0.157	0.0096	0.1552	0.2044	0.0097	0.0023	0.0123	0.0077	0.0143	0.0023	0.0091	0.0205	0.118	0.1489	0.0029	0.0018	0.0134	0.0214	0.017	0.0082	0.0192	0.0068	0.0019
22	rs60529841	25308991	0.91	0.106429816649543	0.85	0.32706018639722	0.0263320717573823	0.000506859109001317	0.0024	0.0033	0.0243	0.157	0.0095	0.155	0.2044	0.0098	0.0024	0.0123	0.0077	0.0144	0.0023	0.0091	0.0205	0.1178	0.1489	0.003	0.0019	0.0134	0.0216	0.0169	0.0083	0.0193	0.0067	0.002
22	rs139766	25309448	0.91	0.106429816649543	0.85	0.32706018639722	0.0229255502203673	0.000617181768562378	0.0025	0.0033	0.0243	0.157	0.0095	0.155	0.2042	0.0098	0.0024	0.0123	0.0077	0.0145	0.0023	0.0091	0.0206	0.1178	0.1489	0.003	0.0019	0.0134	0.0215	0.0169	0.0084	0.0193	0.0067	0.002
22	rs5996792	25320738	0.91	0.106429816649543	0.85	0.32706018639722	0.049148235481177	0.000453748570064122	0.0027	0.0038	0.0251	0.1569	0.0096	0.1546	0.1998	0.0099	0.0026	0.0125	0.0079	0.0149	0.0025	0.0091	0.0211	0.1179	0.1488	0.0034	0.0018	0.0136	0.0217	0.0164	0.0088	0.0198	0.0066	0.0025
22	rs9612814	25327959	0.91	0.106429816649543	0.85	0.32706018639722	0.0479258796533764	0.000890939997189788	0.0027	0.0038	0.0252	0.1566	0.0096	0.1548	0.1986	0.01	0.0026	0.0125	0.0079	0.0148	0.0025	0.0091	0.0213	0.1177	0.1491	0.0034	0.0017	0.0136	0.0218	0.0163	0.0088	0.0205	0.0067	0.0026
22	rs118007271	25330911	0.91	0.106429816649543	0.85	0.32706018639722	0.0484219597274529	0.000936974768301594	0.0027	0.0038	0.0252	0.1565	0.0096	0.1548	0.1983	0.01	0.0026	0.0125	0.0078	0.0147	0.0025	0.0091	0.0214	0.1176	0.1492	0.0035	0.0017	0.0136	0.0218	0.0163	0.0089	0.0205	0.0067	0.0026
22	rs73157943	25333267	0.91	0.106429816649543	0.85	0.32706018639722	0.0493431440005447	0.000929210902215048	0.0027	0.0038	0.0252	0.1565	0.0096	0.1549	0.198	0.01	0.0026	0.0125	0.0078	0.0147	0.0025	0.0091	0.0214	0.1176	0.1493	0.0035	0.0017	0.0136	0.0218	0.0163	0.0089	0.0206	0.0067	0.0026
22	rs5760748	25334977	0.91	0.106429816649543	0.86	0.29215087580064	0.0560527656835669	0.000788613419336209	0.0027	0.0038	0.0252	0.1564	0.0097	0.1549	0.1977	0.0101	0.0026	0.0124	0.0082	0.0147	0.0025	0.0091	0.0214	0.1176	0.1494	0.0035	0.0017	0.0135	0.0218	0.0163	0.0089	0.0206	0.0067	0.0026
22	rs116846532	25339669	0.91	0.106429816649543	0.87	0.259919603286658	0.0591554057317482	0.00124112346039724	0.0028	0.0038	0.0252	0.156	0.0097	0.1551	0.1972	0.0101	0.0026	0.0125	0.0082	0.0146	0.0026	0.0091	0.0216	0.1176	0.1494	0.0035	0.0017	0.0135	0.0219	0.0163	0.009	0.0207	0.0068	0.0026
22	rs6004364	25343798	0.91	0.106429816649543	0.87	0.259919603286658	0.0631527245673196	0.00109148697633928	0.0027	0.0039	0.0251	0.1555	0.0097	0.1553	0.1966	0.0102	0.0026	0.0126	0.0083	0.0145	0.0026	0.0092	0.0218	0.1177	0.1494	0.0035	0.0017	0.0135	0.022	0.0163	0.0091	0.0209	0.0068	0.0027
22	rs5752027	25363411	0.91	0.106429816649543	0.87	0.259919603286658	0.0541611228950911	0.000860979331724981	0.0028	0.0039	0.0251	0.155	0.0097	0.1555	0.196	0.0102	0.0027	0.0126	0.0083	0.0147	0.0026	0.0092	0.0218	0.118	0.1493	0.0035	0.0017	0.0136	0.0222	0.0161	0.0091	0.0208	0.0069	0.0027
22	rs73157953	25365828	0.91	0.106429816649543	0.87	0.259919603286658	0.0562301147672666	0.000992349611491794	0.0028	0.0039	0.0251	0.1551	0.0097	0.1555	0.1958	0.0102	0.0027	0.0126	0.0083	0.0147	0.0026	0.0091	0.0218	0.118	0.1493	0.0035	0.0018	0.0136	0.0222	0.0161	0.0092	0.0208	0.0069	0.0027
22	rs6004376	25367695	0.91	0.106429816649543	0.87	0.259919603286658	0.0578611920322298	0.000952612454641915	0.0028	0.0039	0.0251	0.1552	0.0097	0.1556	0.1956	0.0102	0.0027	0.0126	0.0083	0.0147	0.0026	0.0091	0.0218	0.1179	0.1492	0.0036	0.0018	0.0136	0.0222	0.0161	0.0092	0.0207	0.0069	0.0027
22	rs12484653	25382031	0.93	0.0757334056000413	0.87	0.259919603286658	0.0980457768267441	0.00605787529142239	0.0035	0.0043	0.0253	0.1548	0.01	0.1575	0.1909	0.0108	0.0028	0.0126	0.0083	0.0147	0.0032	0.0088	0.0219	0.1167	0.1497	0.0043	0.0019	0.0132	0.0229	0.0155	0.0096	0.0205	0.007	0.003
22	rs5752038	25390704	0.93	0.0757334056000413	0.88	0.230271256315472	0.102404532076985	0.0146279588085182	0.0035	0.0043	0.0253	0.1546	0.0099	0.1575	0.1906	0.0108	0.0026	0.0126	0.0083	0.0146	0.0032	0.0087	0.0219	0.1165	0.1508	0.0043	0.0019	0.0131	0.023	0.0154	0.0097	0.0205	0.007	0.003
22	rs5760782	25392832	0.93	0.0757334056000413	0.88	0.230271256315472	0.102639982597364	0.010841548984753	0.0035	0.0043	0.0255	0.154	0.0099	0.1579	0.1906	0.0108	0.0025	0.0125	0.0083	0.0146	0.0032	0.0087	0.022	0.1166	0.1508	0.0043	0.0019	0.0131	0.0229	0.0154	0.0097	0.0204	0.007	0.0031
22	rs9612826	25401437	0.93	0.0757334056000413	0.88	0.230271256315472	0.117102986209897	0.010989116418805	0.0034	0.0043	0.0255	0.154	0.0099	0.1577	0.1905	0.0108	0.0025	0.0126	0.0082	0.0147	0.0032	0.0087	0.022	0.1166	0.1507	0.0044	0.0019	0.013	0.023	0.0155	0.0098	0.0204	0.007	0.0031
22	rs80040835	25401483	0.93	0.0757334056000413	0.88	0.230271256315472	0.117102986209897	0.011078144951507	0.0034	0.0043	0.0255	0.154	0.0099	0.1576	0.1905	0.0108	0.0025	0.0126	0.0082	0.0147	0.0032	0.0087	0.022	0.1166	0.1507	0.0044	0.0019	0.013	0.023	0.0155	0.0098	0.0204	0.007	0.0031
22	rs965197	25410266	0.93	0.0757334056000413	0.87	0.259919603286658	0.121440016388201	0.0127750063988314	0.0034	0.0044	0.0255	0.154	0.01	0.1575	0.1905	0.0109	0.0024	0.0126	0.0082	0.0148	0.0032	0.0087	0.022	0.1166	0.1508	0.0044	0.0019	0.0129	0.0231	0.0155	0.0099	0.0203	0.0069	0.0031
22	rs34259162	25410895	0.93	0.0757334056000413	0.87	0.259919603286658	0.128141812122456	0.015672154040168	0.0034	0.0044	0.0255	0.154	0.01	0.1574	0.1904	0.0109	0.0024	0.0126	0.0082	0.0148	0.0032	0.0087	0.022	0.1166	0.1508	0.0044	0.0019	0.0129	0.0231	0.0155	0.0099	0.0203	0.0069	0.0031
22	rs16979472	25442369	0.95	0.0523777185899542	0.87	0.259919603286658	0.316031440812883	0.17206704779392	0.0033	0.0034	0.023	0.1533	0.0092	0.1634	0.1855	0.0104	0.0012	0.01	0.0079	0.0143	0.003	0.0065	0.0206	0.1202	0.1556	0.0047	0.0016	0.014	0.0262	0.0152	0.0114	0.0207	0.0067	0.0022
22	rs9612844	25454658	0.95	0.0523777185899542	0.87	0.259919603286658	0.279386785357178	0.178360128274988	0.0033	0.0034	0.023	0.1532	0.0092	0.1635	0.1855	0.0104	0.0012	0.0099	0.0079	0.0143	0.003	0.0065	0.0206	0.1202	0.1556	0.0047	0.0016	0.014	0.0262	0.0153	0.0114	0.0207	0.0067	0.0022
22	rs76747920	25457412	0.95	0.0523777185899542	0.87	0.259919603286658	0.294508246906809	0.198011483840927	0.0033	0.0034	0.023	0.1532	0.0092	0.1635	0.1854	0.0104	0.0012	0.0099	0.0079	0.0143	0.003	0.0065	0.0206	0.1203	0.1556	0.0047	0.0016	0.014	0.0262	0.0153	0.0114	0.0207	0.0067	0.0022
22	rs11703954	25463824	0.94	0.0632155594214646	0.88	0.230271256315472	0.239517491209571	0.141265183652703	0.0034	0.0034	0.023	0.1532	0.0092	0.1634	0.1847	0.0104	0.0013	0.0099	0.0079	0.0142	0.003	0.0065	0.0207	0.1206	0.1558	0.0047	0.0016	0.0141	0.0261	0.0153	0.0115	0.0208	0.0067	0.0022
22	rs6004418	25465065	0.94	0.0632155594214646	0.9	0.178319663885856	0.217884675708845	0.112144554967232	0.0035	0.0034	0.023	0.1531	0.0092	0.1634	0.1848	0.0103	0.0013	0.0099	0.0079	0.0142	0.003	0.0065	0.0206	0.1207	0.1559	0.0047	0.0016	0.014	0.026	0.0154	0.0116	0.0207	0.0068	0.0022
22	rs738324	25468432	0.94	0.0632155594214646	0.9	0.178319663885856	0.167582951220631	0.0597464449684687	0.0035	0.0034	0.0229	0.1529	0.0091	0.1631	0.1852	0.0103	0.0013	0.0099	0.0079	0.0142	0.003	0.0064	0.0205	0.1209	0.1562	0.0047	0.0016	0.014	0.0258	0.0157	0.0117	0.0207	0.0067	0.0022
22	rs17668150	25468830	0.94	0.0632155594214646	0.9	0.178319663885856	0.159054802370207	0.0636827564770912	0.0035	0.0034	0.0229	0.1529	0.0091	0.1631	0.1852	0.0103	0.0013	0.0099	0.0079	0.0142	0.003	0.0065	0.0205	0.1209	0.1562	0.0047	0.0016	0.014	0.0258	0.0157	0.0117	0.0207	0.0068	0.0022
22	rs116914395	25474752	0.94	0.0632155594214646	0.88	0.230271256315472	0.171873434649387	0.0632101872033475	0.0036	0.0034	0.0228	0.1531	0.0091	0.163	0.1852	0.0103	0.0013	0.0099	0.0079	0.0141	0.003	0.0064	0.0204	0.1213	0.156	0.0047	0.0016	0.014	0.0258	0.0156	0.0117	0.0206	0.0068	0.0022
22	rs7285772	25476750	0.94	0.0632155594214646	0.88	0.230271256315472	0.174780874696297	0.0376497319331848	0.0036	0.0034	0.0226	0.1536	0.0091	0.1628	0.1851	0.0102	0.0012	0.0098	0.0079	0.0141	0.003	0.0064	0.0202	0.1222	0.1555	0.0047	0.0016	0.0142	0.0261	0.0155	0.0119	0.0206	0.0069	0.0022
22	rs77161003	25481989	0.93	0.0757334056000413	0.88	0.230271256315472	0.193278536922588	0.0488919502188762	0.0036	0.0033	0.0226	0.1538	0.0091	0.1627	0.1851	0.0102	0.0012	0.0096	0.0078	0.014	0.003	0.0063	0.0201	0.1225	0.1558	0.0047	0.0015	0.0142	0.0261	0.0154	0.0119	0.0205	0.0067	0.0022
22	rs117875166	25488051	0.93	0.0757334056000413	0.88	0.230271256315472	0.209870970614979	0.0426802090410908	0.0036	0.0033	0.0226	0.1539	0.0091	0.1627	0.185	0.0102	0.0012	0.0095	0.0078	0.014	0.003	0.0062	0.02	0.1228	0.156	0.0047	0.0015	0.0143	0.0262	0.0154	0.012	0.0205	0.0066	0.0022
22	rs5752059	25492696	0.93	0.0757334056000413	0.87	0.259919603286658	0.216781961524361	0.0432502093949739	0.0036	0.0033	0.0226	0.1541	0.009	0.1627	0.185	0.0102	0.0012	0.0095	0.0077	0.014	0.003	0.0062	0.02	0.123	0.1558	0.0047	0.0015	0.0143	0.0262	0.0154	0.012	0.0205	0.0065	0.0022
22	rs1076047	25495049	0.93	0.0757334056000413	0.87	0.259919603286658	0.215397820497548	0.0412700067924072	0.0036	0.0033	0.0227	0.1541	0.009	0.1627	0.185	0.0102	0.0012	0.0094	0.0077	0.014	0.0029	0.0062	0.02	0.1231	0.1558	0.0047	0.0015	0.0143	0.0262	0.0153	0.012	0.0205	0.0065	0.0022
22	rs34001094	25495224	0.93	0.0757334056000413	0.86	0.29215087580064	0.21531655536208	0.0421700959284025	0.0036	0.0033	0.0227	0.1541	0.009	0.1627	0.185	0.0102	0.0012	0.0094	0.0077	0.014	0.0029	0.0062	0.02	0.1231	0.1558	0.0047	0.0015	0.0143	0.0262	0.0153	0.012	0.0205	0.0065	0.0022
22	rs55861892	25499861	0.93	0.0757334056000413	0.86	0.29215087580064	0.216292873136429	0.0407675332562023	0.0036	0.0033	0.0226	0.1541	0.0091	0.1628	0.1851	0.0102	0.0012	0.0094	0.0077	0.014	0.0029	0.0062	0.02	0.1231	0.1559	0.0047	0.0015	0.0143	0.0262	0.0153	0.0121	0.0205	0.0065	0.0021
22	rs77363603	25504247	0.93	0.0757334056000413	0.86	0.29215087580064	0.215235307442044	0.0339755053583509	0.0035	0.0032	0.0225	0.1543	0.0091	0.163	0.1852	0.0101	0.0012	0.0094	0.0077	0.014	0.0029	0.0062	0.0199	0.1231	0.156	0.0047	0.0015	0.0142	0.0262	0.0152	0.0121	0.0203	0.0066	0.0021
22	rs9608369	25508375	0.93	0.0757334056000413	0.86	0.29215087580064	0.217598485688907	0.0308663190889383	0.0035	0.0031	0.0224	0.1545	0.0091	0.1631	0.1853	0.0101	0.0012	0.0094	0.0077	0.014	0.0028	0.0062	0.0198	0.1232	0.1562	0.0046	0.0015	0.0142	0.0262	0.0151	0.0122	0.0202	0.0066	0.0021
22	rs760738	25511130	0.92	0.0900864543555373	0.85	0.32706018639722	0.224358869777374	0.0223404879041468	0.0035	0.003	0.0222	0.1549	0.0092	0.1635	0.1854	0.0101	0.0011	0.0093	0.0077	0.014	0.0027	0.0063	0.0196	0.1233	0.1565	0.0046	0.0015	0.014	0.0261	0.015	0.0124	0.02	0.0066	0.002
22	rs117236232	25516689	0.92	0.0900864543555373	0.85	0.32706018639722	0.221500471234305	0.0230615318717745	0.0034	0.003	0.0222	0.1549	0.0092	0.1636	0.1854	0.0101	0.0011	0.0093	0.0077	0.014	0.0027	0.0063	0.0196	0.1233	0.1564	0.0046	0.0014	0.014	0.0261	0.0149	0.0124	0.02	0.0066	0.002
22	rs4627697	25524916	0.92	0.0900864543555373	0.85	0.32706018639722	0.214748181459451	0.0227208493050022	0.0034	0.0029	0.0222	0.1552	0.0092	0.1639	0.1854	0.0102	0.0011	0.0093	0.0077	0.014	0.0026	0.0063	0.0196	0.1234	0.156	0.0045	0.0014	0.0141	0.0262	0.0148	0.0125	0.0201	0.0067	0.0019
22	rs116988242	25530376	0.92	0.0900864543555373	0.85	0.32706018639722	0.218252944039885	0.0225091570538421	0.0034	0.0029	0.0221	0.1552	0.0092	0.1638	0.1854	0.0104	0.0011	0.0093	0.008	0.014	0.0026	0.0063	0.0196	0.1234	0.1557	0.0045	0.0014	0.014	0.0262	0.015	0.0125	0.0201	0.0066	0.0019
22	rs4476445	25531002	0.92	0.0900864543555373	0.85	0.32706018639722	0.219236696286989	0.022466932682521	0.0034	0.0029	0.0221	0.1552	0.0092	0.1638	0.1854	0.0104	0.0011	0.0093	0.008	0.014	0.0026	0.0063	0.0196	0.1234	0.1557	0.0045	0.0014	0.014	0.0262	0.015	0.0125	0.0201	0.0066	0.0019
22	rs117502424	25541388	0.92	0.0900864543555373	0.85	0.32706018639722	0.210712907000495	0.0229761335677571	0.0034	0.0029	0.0221	0.1553	0.0092	0.1638	0.1854	0.0104	0.0012	0.0093	0.008	0.014	0.0026	0.0063	0.0195	0.1234	0.1557	0.0045	0.0014	0.014	0.0262	0.015	0.0124	0.0201	0.0066	0.0019
22	rs875353	25545612	0.92	0.0900864543555373	0.84	0.364737902801441	0.189932004414111	0.0236635615162287	0.0034	0.0029	0.0222	0.1554	0.0092	0.1638	0.1852	0.0106	0.0013	0.0093	0.008	0.014	0.0025	0.0063	0.0195	0.1232	0.1557	0.0045	0.0015	0.014	0.0262	0.0149	0.0123	0.0201	0.0066	0.0019
22	rs9612877	25548213	0.92	0.0900864543555373	0.84	0.364737902801441	0.191069112979028	0.0244484736939065	0.0033	0.0029	0.0221	0.1553	0.0092	0.1639	0.1852	0.0106	0.0013	0.0093	0.008	0.014	0.0025	0.0063	0.0195	0.1233	0.1557	0.0045	0.0015	0.014	0.0262	0.0149	0.0123	0.0201	0.0066	0.0019
22	rs73162213	25571815	0.92	0.0900864543555373	0.84	0.364737902801441	0.214342716609131	0.027106308487739	0.0033	0.0029	0.0221	0.1552	0.0094	0.1632	0.185	0.0109	0.0012	0.0092	0.0083	0.014	0.0025	0.0064	0.0197	0.1235	0.1553	0.0046	0.0014	0.0141	0.0262	0.0148	0.0123	0.0202	0.0068	0.0019
22	rs73162216	25573281	0.92	0.0900864543555373	0.84	0.364737902801441	0.220675775423035	0.0252902034751081	0.0032	0.003	0.0221	0.1551	0.0094	0.1631	0.1849	0.011	0.0012	0.0092	0.0084	0.014	0.0024	0.0065	0.0197	0.1235	0.1553	0.0046	0.0014	0.0141	0.0262	0.0148	0.0123	0.0202	0.0068	0.0019
22	rs117517166	25577862	0.92	0.0900864543555373	0.84	0.364737902801441	0.237195805102887	0.0226784348351235	0.0032	0.003	0.0221	0.1551	0.0095	0.1628	0.1848	0.0111	0.0012	0.0091	0.0085	0.014	0.0024	0.0065	0.0198	0.1235	0.1551	0.0046	0.0014	0.0142	0.0262	0.0147	0.0123	0.0202	0.0069	0.0018
22	rs5996851	25581866	0.92	0.0900864543555373	0.84	0.364737902801441	0.249061111678645	0.0242292183668624	0.0032	0.003	0.022	0.155	0.0095	0.1627	0.1847	0.0111	0.0012	0.0091	0.0086	0.0139	0.0024	0.0066	0.0199	0.1236	0.1551	0.0046	0.0014	0.0143	0.0263	0.0147	0.0123	0.0203	0.007	0.0018
22	rs2330986	25586744	0.92	0.0900864543555373	0.84	0.364737902801441	0.246469822717544	0.0256936337481979	0.0032	0.003	0.022	0.155	0.0095	0.1627	0.1847	0.0112	0.0012	0.0091	0.0086	0.0139	0.0024	0.0066	0.0199	0.1236	0.1551	0.0046	0.0014	0.0143	0.0263	0.0147	0.0123	0.0203	0.007	0.0018
22	rs1547435	25589792	0.92	0.0900864543555373	0.84	0.364737902801441	0.244111171070793	0.024889802270672	0.0032	0.003	0.022	0.1551	0.0095	0.1627	0.1847	0.0112	0.0012	0.0091	0.0086	0.0139	0.0024	0.0066	0.0199	0.1235	0.155	0.0046	0.0014	0.0142	0.0263	0.0147	0.0123	0.0203	0.007	0.0018
22	rs60507348	25596227	0.92	0.0900864543555373	0.84	0.364737902801441	0.239345086263869	0.0318542192161454	0.0031	0.003	0.022	0.155	0.0095	0.1627	0.1846	0.0112	0.0012	0.0091	0.0086	0.0139	0.0024	0.0066	0.0199	0.1236	0.155	0.0046	0.0015	0.0142	0.0263	0.0147	0.0123	0.0203	0.007	0.0018
22	rs116080510	25596638	0.92	0.0900864543555373	0.84	0.364737902801441	0.238742208410178	0.0339755053583509	0.0031	0.003	0.022	0.155	0.0095	0.1626	0.1846	0.0112	0.0012	0.0091	0.0086	0.0139	0.0024	0.0066	0.0199	0.1236	0.155	0.0046	0.0015	0.0142	0.0263	0.0147	0.0122	0.0203	0.007	0.0018
22	rs17670506	25599849	0.92	0.0900864543555373	0.84	0.364737902801441	0.231361662447475	0.0326045839394809	0.0029	0.003	0.0221	0.155	0.0097	0.1622	0.1843	0.0113	0.0012	0.0092	0.0086	0.0141	0.0025	0.0067	0.02	0.1237	0.1545	0.0045	0.0018	0.0142	0.0265	0.0148	0.0121	0.0204	0.007	0.0018
22	rs117311393	25601114	0.92	0.0900864543555373	0.83	0.405269641990714	0.252199146627097	0.0250673839259533	0.0027	0.0029	0.0221	0.1549	0.0099	0.1618	0.184	0.0114	0.0011	0.0092	0.0087	0.0142	0.0026	0.0068	0.0202	0.1238	0.1541	0.0045	0.002	0.0143	0.0267	0.0149	0.0119	0.0206	0.007	0.0018
22	rs9608378	25601196	0.92	0.0900864543555373	0.83	0.405269641990714	0.25335366653211	0.0240544915605297	0.0027	0.0029	0.0221	0.1549	0.0099	0.1617	0.184	0.0114	0.0011	0.0092	0.0087	0.0143	0.0026	0.0068	0.0202	0.1238	0.1541	0.0045	0.0021	0.0143	0.0268	0.0149	0.0119	0.0206	0.007	0.0018
22	rs2330990	25602681	0.92	0.0900864543555373	0.84	0.364737902801441	0.301544526194223	0.0203239265900219	0.0025	0.0028	0.0222	0.1546	0.0103	0.1612	0.1837	0.0115	0.0011	0.0093	0.0088	0.0147	0.0026	0.0072	0.0205	0.1239	0.1531	0.0043	0.0021	0.0143	0.0271	0.0147	0.0116	0.021	0.0071	0.0016
22	rs13055430	25603008	0.92	0.0900864543555373	0.84	0.364737902801441	0.311891219238896	0.0187850094271995	0.0025	0.0029	0.0222	0.1546	0.0104	0.161	0.1836	0.0116	0.0011	0.0093	0.0089	0.0148	0.0026	0.0073	0.0206	0.1239	0.1529	0.0044	0.0021	0.0143	0.0271	0.0147	0.0115	0.0211	0.0071	0.0016
22	rs8138250	25606665	0.91	0.106429816649543	0.84	0.364737902801441	0.39845418509048	0.0165332135525662	0.0024	0.003	0.0224	0.154	0.0107	0.1607	0.1825	0.0116	0.0012	0.0095	0.0092	0.0152	0.0027	0.0075	0.0209	0.124	0.1513	0.0044	0.0021	0.0143	0.0273	0.0153	0.0114	0.0216	0.0073	0.0017
22	rs6004483	25607259	0.91	0.106429816649543	0.84	0.364737902801441	0.412391212587344	0.0172310061886586	0.0024	0.003	0.0224	0.1538	0.0108	0.1606	0.1825	0.0116	0.0012	0.0095	0.0092	0.0152	0.0027	0.0077	0.0209	0.1241	0.1513	0.0044	0.0021	0.0143	0.0273	0.0153	0.0113	0.0218	0.0073	0.0017
22	rs76059429	25608589	0.91	0.106429816649543	0.84	0.364737902801441	0.417051723729596	0.015566125073481	0.0024	0.003	0.0223	0.1539	0.0108	0.1607	0.1825	0.0116	0.0012	0.0095	0.0092	0.0152	0.0027	0.0077	0.0209	0.1241	0.1513	0.0045	0.0021	0.0143	0.0272	0.0152	0.0113	0.0218	0.0073	0.0016
22	rs5760912	25610710	0.91	0.106429816649543	0.81	0.49521423796015	0.409984953736584	0.0145255103414137	0.0024	0.003	0.0224	0.1539	0.0108	0.1607	0.1824	0.0116	0.0012	0.0096	0.0092	0.0151	0.0027	0.0077	0.0207	0.1242	0.1513	0.0045	0.0021	0.0143	0.0271	0.0152	0.0113	0.0218	0.0073	0.0016
22	rs2213880	25611672	0.91	0.106429816649543	0.81	0.49521423796015	0.407072542038525	0.0173797190060175	0.0024	0.003	0.0224	0.1539	0.0108	0.1608	0.1823	0.0116	0.0012	0.0096	0.0092	0.0151	0.0027	0.0077	0.0206	0.1243	0.1513	0.0045	0.0021	0.0143	0.0271	0.0152	0.0113	0.0218	0.0073	0.0016
22	rs117813616	25616584	0.91	0.106429816649543	0.81	0.49521423796015	0.328522028141315	0.0426802090410908	0.0023	0.0031	0.023	0.1516	0.0114	0.1598	0.1796	0.0121	0.0014	0.0102	0.0093	0.0156	0.0029	0.0082	0.0201	0.125	0.1502	0.0044	0.0019	0.0146	0.0275	0.016	0.0111	0.0224	0.0079	0.0018
22	rs111755447	25618615	0.91	0.106429816649543	0.81	0.49521423796015	0.312090088657585	0.0458567180137655	0.0023	0.0032	0.0233	0.1509	0.0115	0.1595	0.1787	0.0122	0.0015	0.0103	0.0094	0.0158	0.003	0.0084	0.0199	0.1252	0.1498	0.0044	0.0019	0.0147	0.0276	0.0162	0.0111	0.0226	0.0081	0.0019
22	rs7286982	25619025	0.91	0.106429816649543	0.81	0.49521423796015	0.299886719202155	0.0465631767339599	0.0023	0.0032	0.0233	0.1507	0.0116	0.1594	0.1785	0.0123	0.0015	0.0104	0.0094	0.0158	0.003	0.0084	0.0199	0.1252	0.1497	0.0044	0.0019	0.0147	0.0276	0.0163	0.0111	0.0226	0.0082	0.0019
22	rs9306413	25621358	0.9	0.124917206299546	0.82	0.448736318624531	0.22950499945535	0.0438235762824547	0.0025	0.0033	0.0235	0.1496	0.0119	0.1587	0.1775	0.0126	0.0016	0.0106	0.0097	0.016	0.0031	0.0087	0.0196	0.1251	0.1492	0.0044	0.0018	0.0149	0.0277	0.0168	0.0112	0.023	0.0086	0.002
22	rs5752084	25621591	0.9	0.124917206299546	0.82	0.448736318624531	0.231192531671285	0.0380805533671261	0.0026	0.0033	0.0235	0.1496	0.0119	0.1586	0.1774	0.0126	0.0016	0.0106	0.0097	0.0161	0.0031	0.0087	0.0196	0.1251	0.1492	0.0044	0.0018	0.0149	0.0278	0.0168	0.0112	0.023	0.0085	0.002
22	rs9608380	25622442	0.9	0.124917206299546	0.82	0.448736318624531	0.229336623847261	0.0535093889511163	0.0026	0.0034	0.0235	0.1495	0.012	0.1584	0.1764	0.0127	0.0017	0.0106	0.0097	0.0161	0.0032	0.0088	0.0198	0.125	0.1493	0.0044	0.0019	0.015	0.0279	0.0168	0.0112	0.023	0.0086	0.0021
22	rs16986560	25623839	0.9	0.124917206299546	0.82	0.448736318624531	0.207714714882089	0.052446903819743	0.0028	0.0034	0.0236	0.149	0.0121	0.1579	0.1754	0.0128	0.0018	0.0108	0.0097	0.0162	0.0032	0.0089	0.0199	0.1248	0.149	0.0045	0.0019	0.0151	0.028	0.0171	0.0113	0.0232	0.0088	0.0021
22	rs5996863	25628097	0.89	0.145699762692903	0.81	0.49521423796015	0.14940178405254	0.0338218990839475	0.0032	0.0035	0.0235	0.1478	0.0126	0.1563	0.1721	0.0131	0.0022	0.0112	0.0098	0.0165	0.0035	0.0097	0.0205	0.1239	0.148	0.0046	0.002	0.0153	0.0287	0.0179	0.0114	0.024	0.0097	0.0025
22	rs5760932	25630597	0.88	0.168925028033099	0.79	0.597486775499064	0.0794483307834244	0.0397708889073667	0.0035	0.0037	0.0234	0.1475	0.0126	0.1548	0.1705	0.0141	0.0027	0.0121	0.0101	0.0165	0.0038	0.0102	0.0207	0.1232	0.1461	0.0044	0.0019	0.0153	0.0292	0.0186	0.0114	0.0239	0.01	0.0031
22	rs9608381	25631420	0.88	0.168925028033099	0.8	0.544775224122235	0.0764794525925257	0.041046344365315	0.0036	0.0038	0.0233	0.1471	0.0127	0.1552	0.1701	0.0143	0.0027	0.0121	0.0101	0.0165	0.0038	0.0102	0.0207	0.1231	0.1461	0.0044	0.002	0.0154	0.0293	0.0185	0.0114	0.0237	0.01	0.0032
22	rs10483117	25632266	0.88	0.168925028033099	0.8	0.544775224122235	0.201634417629839	0.0476317850773616	0.0036	0.0039	0.0238	0.1461	0.0127	0.1547	0.17	0.0144	0.0028	0.0124	0.0102	0.0162	0.0039	0.0103	0.021	0.1232	0.1461	0.0045	0.0014	0.0155	0.0296	0.0187	0.0114	0.0237	0.01	0.0034
22	rs4822584	25632493	0.88	0.168925028033099	0.8	0.544775224122235	0.202968026466833	0.049375805486924	0.0036	0.0039	0.0238	0.1461	0.0127	0.1547	0.1699	0.0144	0.0028	0.0124	0.0102	0.0162	0.0039	0.0103	0.021	0.1231	0.1461	0.0045	0.0014	0.0155	0.0297	0.0187	0.0114	0.0237	0.01	0.0034
22	rs117339140	25633791	0.88	0.168925028033099	0.8	0.544775224122235	0.201086733454128	0.0562378374433771	0.0037	0.0038	0.0238	0.1458	0.0127	0.1549	0.1698	0.0144	0.0029	0.0125	0.0101	0.0164	0.0039	0.0103	0.021	0.123	0.1461	0.0046	0.0014	0.0154	0.0297	0.0187	0.0113	0.0237	0.0099	0.0035
22	rs117381594	25634657	0.89	0.145699762692903	0.8	0.544775224122235	0.211516517090161	0.0543280933786808	0.0037	0.0038	0.0238	0.1457	0.0127	0.1551	0.1697	0.0143	0.0029	0.0125	0.0101	0.0165	0.0039	0.0103	0.021	0.1229	0.1461	0.0046	0.0014	0.0154	0.0297	0.0187	0.0113	0.0236	0.0099	0.0035
22	rs4822591	25636680	0.89	0.145699762692903	0.8	0.544775224122235	0.231192531671285	0.0519501115884336	0.0036	0.0037	0.0239	0.1454	0.0129	0.1557	0.1692	0.0142	0.003	0.0126	0.01	0.0168	0.0039	0.0102	0.021	0.1225	0.1462	0.0046	0.0014	0.0152	0.0299	0.0189	0.0115	0.0235	0.0099	0.0036
22	rs4988744	25640962	0.89	0.145699762692903	0.8	0.544775224122235	0.260476681033783	0.0520120982983859	0.0036	0.0037	0.0236	0.1454	0.0129	0.156	0.169	0.0138	0.0031	0.0126	0.01	0.0167	0.0039	0.0101	0.0211	0.1223	0.1465	0.0047	0.0014	0.0151	0.0299	0.0188	0.0114	0.0234	0.0102	0.0038
22	rs11703955	25643483	0.89	0.145699762692903	0.8	0.544775224122235	0.252776046173398	0.05739727393325	0.0037	0.0038	0.0235	0.1457	0.0126	0.156	0.1688	0.0138	0.0032	0.0128	0.0099	0.0166	0.004	0.01	0.0215	0.1213	0.1468	0.0049	0.0015	0.0152	0.0299	0.0186	0.0116	0.0232	0.0103	0.0039
22	rs117189502	25648715	0.9	0.124917206299546	0.79	0.597486775499064	0.192858392656059	0.0782395183870295	0.004	0.0038	0.0226	0.147	0.0114	0.1548	0.1673	0.0136	0.0041	0.013	0.0098	0.0173	0.0041	0.0104	0.0215	0.1192	0.1472	0.005	0.002	0.0151	0.0298	0.0195	0.0124	0.0223	0.0104	0.0049
22	rs5760944	25653374	0.9	0.124917206299546	0.79	0.597486775499064	0.253309208608683	0.06807173161209	0.0042	0.0038	0.0223	0.1475	0.0109	0.1544	0.1666	0.0135	0.0045	0.0131	0.0098	0.0176	0.0042	0.0106	0.0216	0.1183	0.1473	0.0051	0.0022	0.0151	0.0298	0.02	0.0128	0.022	0.0105	0.0053
22	rs5760946	25653408	0.9	0.124917206299546	0.79	0.597486775499064	0.253442595172184	0.0686987256224412	0.0042	0.0038	0.0223	0.1475	0.0109	0.1544	0.1666	0.0135	0.0045	0.0131	0.0098	0.0176	0.0042	0.0106	0.0216	0.1183	0.1473	0.0051	0.0022	0.0151	0.0298	0.02	0.0128	0.022	0.0105	0.0053
22	rs138550	25657172	0.9	0.124917206299546	0.79	0.597486775499064	0.296198574965686	0.0723679956772017	0.0041	0.0038	0.0222	0.1476	0.0108	0.1544	0.1667	0.0135	0.0046	0.0131	0.0098	0.0176	0.0042	0.0107	0.0216	0.1179	0.1473	0.0052	0.0022	0.015	0.0298	0.02	0.0128	0.0219	0.0105	0.0054
22	rs9612921	25661725	0.9	0.124917206299546	0.79	0.597486775499064	0.383319029292591	0.0790513012236814	0.0041	0.0038	0.022	0.1478	0.0106	0.1543	0.1668	0.0135	0.0047	0.013	0.0098	0.0177	0.0043	0.011	0.0216	0.1171	0.1473	0.0054	0.0023	0.0149	0.0297	0.0201	0.0129	0.0219	0.0106	0.0056
22	rs57911975	25662513	0.89	0.145699762692903	0.8	0.544775224122235	0.885032253185785	0.0797180226008069	0.0039	0.0038	0.022	0.1491	0.0102	0.1544	0.1651	0.0133	0.0053	0.0131	0.0097	0.0176	0.0042	0.0118	0.0214	0.1162	0.1473	0.0055	0.0024	0.0148	0.0292	0.0203	0.0131	0.022	0.0111	0.0059
22	rs138561	25664751	0.9	0.124917206299546	0.79	0.597486775499064	1.90947328220765	0.0625376679516786	0.0035	0.0037	0.0212	0.1554	0.0088	0.1561	0.1636	0.0124	0.0053	0.0128	0.0098	0.0175	0.0041	0.0128	0.0219	0.1138	0.1485	0.0055	0.0025	0.0139	0.0285	0.0197	0.0142	0.0202	0.0112	0.0061
22	rs6004519	25667883	0.9	0.124917206299546	0.79	0.597486775499064	2.29349218559575	0.0642246516088573	0.0035	0.0038	0.0208	0.1568	0.0085	0.1571	0.1631	0.0121	0.0053	0.0126	0.0097	0.0179	0.0041	0.0127	0.0219	0.1135	0.1491	0.0056	0.0025	0.0139	0.0283	0.0192	0.0144	0.0195	0.0112	0.006
22	rs5996879	25668730	0.9	0.124917206299546	0.79	0.597486775499064	1.95457752791042	0.0727964518298534	0.0035	0.0038	0.0205	0.1571	0.0085	0.1573	0.1634	0.012	0.0053	0.0126	0.0097	0.0177	0.0041	0.0126	0.0218	0.1134	0.1492	0.0057	0.0028	0.014	0.028	0.0191	0.0144	0.0193	0.0112	0.006
22	rs113788277	25670048	0.9	0.124917206299546	0.79	0.597486775499064	2.00892409949546	0.0697490304013639	0.0034	0.0038	0.0204	0.1573	0.0084	0.1576	0.1632	0.012	0.0052	0.0126	0.0097	0.0176	0.004	0.0126	0.0218	0.1134	0.1497	0.0055	0.0028	0.0141	0.028	0.019	0.0145	0.0192	0.0112	0.006
22	rs6004536	25678130	0.9	0.124917206299546	0.79	0.597486775499064	2.28664463888811	0.0670320793301974	0.0034	0.0039	0.0203	0.158	0.0082	0.1582	0.1632	0.0119	0.0052	0.0126	0.0096	0.0176	0.0038	0.0126	0.0217	0.1131	0.1502	0.0055	0.0027	0.0141	0.028	0.0188	0.0147	0.0189	0.0111	0.006
22	rs67839603	25678577	0.9	0.124917206299546	0.79	0.597486775499064	2.30418277677037	0.063142798584871	0.0033	0.0039	0.0203	0.158	0.0082	0.1582	0.1632	0.0119	0.0052	0.0126	0.0096	0.0175	0.0038	0.0126	0.0217	0.1131	0.1502	0.0055	0.0027	0.0141	0.028	0.0188	0.0147	0.0189	0.0111	0.006
22	rs5760971	25683890	0.9	0.124917206299546	0.8	0.544775224122235	2.3376345177931	0.0583060569503148	0.0033	0.0039	0.0201	0.1583	0.008	0.1592	0.1639	0.0117	0.0052	0.0125	0.0096	0.0174	0.0038	0.0126	0.0216	0.1121	0.1509	0.0055	0.0027	0.0142	0.0279	0.0185	0.0149	0.0186	0.0111	0.0058
22	rs5996898	25687568	0.9	0.124917206299546	0.8	0.544775224122235	2.34277656386022	0.0428508550264692	0.0032	0.0039	0.0199	0.1587	0.0079	0.1603	0.1649	0.0115	0.005	0.0123	0.0094	0.0177	0.0037	0.0125	0.022	0.1119	0.1515	0.0053	0.0025	0.0139	0.0273	0.018	0.0149	0.0186	0.0108	0.0057
22	rs77216574	25688138	0.9	0.124917206299546	0.8	0.544775224122235	2.32922801522525	0.04183154410652	0.0031	0.0039	0.0199	0.1588	0.0079	0.1604	0.1649	0.0115	0.0049	0.0123	0.0094	0.0177	0.0037	0.0125	0.022	0.1119	0.1516	0.0053	0.0025	0.0139	0.0273	0.018	0.0149	0.0187	0.0108	0.0056
22	rs133132	25702125	0.89	0.145699762692903	0.8	0.544775224122235	2.47283657918822	0.0287914154135492	0.0029	0.0039	0.0198	0.1598	0.0074	0.1609	0.1658	0.0117	0.0046	0.0118	0.0091	0.0178	0.0035	0.0125	0.0229	0.1119	0.1513	0.0051	0.0022	0.0139	0.0271	0.0178	0.0151	0.0187	0.0108	0.0054
22	rs8139965	25707472	0.88	0.168925028033099	0.8	0.544775224122235	2.42494267023361	0.0341294310901948	0.0028	0.0038	0.0199	0.1597	0.0071	0.1614	0.1662	0.0117	0.0045	0.0117	0.0091	0.0179	0.0035	0.0124	0.023	0.1122	0.151	0.005	0.0021	0.0139	0.027	0.0176	0.0153	0.0188	0.0107	0.0053
22	rs117086965	25714539	0.88	0.168925028033099	0.8	0.544775224122235	2.00536697200732	0.035686195080302	0.0026	0.0036	0.0201	0.16	0.0066	0.1621	0.1672	0.0117	0.0039	0.0116	0.009	0.0181	0.0036	0.0123	0.023	0.1122	0.1514	0.0049	0.0021	0.0141	0.0267	0.0174	0.0156	0.0189	0.0105	0.0048
22	rs1883286	25716169	0.88	0.168925028033099	0.8	0.544775224122235	2.02183631475211	0.055279413573728	0.0026	0.0035	0.0201	0.1598	0.0065	0.1625	0.1678	0.0117	0.0039	0.0116	0.009	0.0182	0.0036	0.0123	0.0231	0.1117	0.1514	0.0049	0.0021	0.0141	0.0266	0.0174	0.0156	0.0189	0.0104	0.0048
22	rs111620891	25716759	0.88	0.168925028033099	0.8	0.544775224122235	1.98905353159791	0.0528208439220502	0.0026	0.0035	0.0201	0.1599	0.0064	0.1627	0.1679	0.0116	0.0038	0.0116	0.009	0.0181	0.0036	0.0122	0.023	0.1116	0.1515	0.0049	0.002	0.0141	0.0266	0.0174	0.0156	0.0189	0.0104	0.0048
22	rs4822617	25719913	0.88	0.168925028033099	0.8	0.544775224122235	2.00859052933431	0.0701710063148475	0.0025	0.0034	0.0203	0.1603	0.0063	0.1635	0.1686	0.0116	0.0037	0.0115	0.009	0.0178	0.0036	0.0122	0.0227	0.1113	0.1519	0.0048	0.002	0.014	0.0265	0.0174	0.0157	0.0188	0.0103	0.0047
22	rs16980132	25723300	0.88	0.168925028033099	0.81	0.49521423796015	1.96251553377444	0.0739440968086657	0.0025	0.0034	0.0204	0.1604	0.0065	0.1635	0.1686	0.0115	0.0037	0.0113	0.0089	0.0178	0.0035	0.0123	0.0228	0.1114	0.1519	0.0048	0.0021	0.014	0.0264	0.0176	0.0157	0.0188	0.0099	0.0046
22	rs117973613	25731297	0.87	0.194736090082605	0.81	0.49521423796015	2.02729889468375	0.0730826690391564	0.0027	0.0033	0.0205	0.1608	0.0065	0.1632	0.1686	0.0114	0.0036	0.0113	0.009	0.0179	0.0034	0.0124	0.023	0.1113	0.152	0.0049	0.002	0.014	0.0264	0.0176	0.0156	0.0187	0.0098	0.0045
22	rs6004588	25731679	0.87	0.194736090082605	0.81	0.49521423796015	2.03756841462495	0.0723679956772017	0.0027	0.0033	0.0205	0.1608	0.0065	0.1631	0.1686	0.0114	0.0036	0.0113	0.009	0.0179	0.0034	0.0124	0.023	0.1113	0.152	0.0049	0.002	0.014	0.0264	0.0176	0.0156	0.0187	0.0098	0.0045
22	rs79962458	25735053	0.87	0.194736090082605	0.81	0.49521423796015	2.07634460763841	0.0821820760467997	0.0028	0.0033	0.0205	0.1608	0.0064	0.1631	0.1685	0.0114	0.0036	0.0113	0.009	0.0179	0.0034	0.0124	0.023	0.1113	0.1522	0.0049	0.0021	0.014	0.0264	0.0176	0.0156	0.0187	0.0098	0.0045
22	rs77802882	25747497	0.87	0.194736090082605	0.81	0.49521423796015	2.12611615340456	0.0843724367190833	0.0028	0.0033	0.0205	0.1609	0.0064	0.163	0.1684	0.0114	0.0035	0.0113	0.009	0.0179	0.0034	0.0124	0.023	0.1113	0.1523	0.0049	0.0021	0.014	0.0264	0.0177	0.0155	0.0187	0.0098	0.0046
22	rs8136734	25750074	0.87	0.194736090082605	0.82	0.448736318624531	2.15450275662381	0.0913948065546987	0.0028	0.0033	0.0205	0.1609	0.0064	0.163	0.1684	0.0114	0.0035	0.0113	0.009	0.0179	0.0034	0.0124	0.023	0.1113	0.1524	0.0049	0.0021	0.014	0.0264	0.0177	0.0155	0.0187	0.0097	0.0046
22	rs133193	25752783	0.87	0.194736090082605	0.84	0.364737902801441	2.2565473610232	0.103531782746475	0.003	0.0033	0.0206	0.161	0.0063	0.1628	0.1682	0.0113	0.0035	0.0114	0.009	0.0179	0.0034	0.0124	0.0231	0.1112	0.1526	0.005	0.0021	0.0139	0.0263	0.0177	0.0155	0.0187	0.0097	0.0046
22	rs73164666	25755468	0.87	0.194736090082605	0.84	0.364737902801441	2.18541236804131	0.0976706135565769	0.003	0.0033	0.0206	0.161	0.0063	0.1627	0.1683	0.0113	0.0035	0.0114	0.009	0.0179	0.0033	0.0124	0.0231	0.1112	0.1526	0.0049	0.0022	0.014	0.0263	0.0176	0.0156	0.0187	0.0097	0.0046
22	rs58905020	25755885	0.87	0.194736090082605	0.84	0.364737902801441	2.18141229369222	0.0963863223204539	0.003	0.0033	0.0206	0.161	0.0063	0.1627	0.1683	0.0113	0.0035	0.0114	0.009	0.0179	0.0033	0.0124	0.0231	0.1112	0.1526	0.0049	0.0022	0.014	0.0263	0.0176	0.0156	0.0187	0.0097	0.0046
22	rs133202	25757367	0.87	0.194736090082605	0.85	0.32706018639722	2.14858820235977	0.107930529708158	0.0029	0.0033	0.0206	0.161	0.0063	0.1627	0.1683	0.0113	0.0035	0.0114	0.009	0.0179	0.0033	0.0125	0.0231	0.1112	0.1526	0.0049	0.0023	0.0141	0.0262	0.0176	0.0156	0.0187	0.0097	0.0046
22	rs117409212	25758845	0.87	0.194736090082605	0.86	0.29215087580064	1.90401051813478	0.0973489153999478	0.0029	0.0033	0.0206	0.161	0.0063	0.1626	0.1682	0.0113	0.0035	0.0114	0.009	0.0179	0.0033	0.0125	0.023	0.1112	0.1525	0.0049	0.0027	0.0141	0.0262	0.0176	0.0156	0.0187	0.0098	0.0046
22	rs79854676	25761309	0.87	0.194736090082605	0.87	0.259919603286658	1.86039236833202	0.10551490772154	0.0029	0.0033	0.0206	0.1611	0.0063	0.1624	0.1682	0.0113	0.0035	0.0114	0.0091	0.0179	0.0032	0.0125	0.023	0.1112	0.1525	0.0048	0.0027	0.0141	0.0262	0.0176	0.0156	0.0187	0.0098	0.0045
22	rs713847	25761936	0.87	0.194736090082605	0.87	0.259919603286658	1.86526997315075	0.103038281858851	0.0029	0.0033	0.0206	0.1612	0.0063	0.1624	0.1682	0.0113	0.0035	0.0114	0.0091	0.0179	0.0032	0.0125	0.023	0.1112	0.1525	0.0048	0.0028	0.0141	0.0261	0.0176	0.0156	0.0187	0.0098	0.0045
22	rs118136332	25762338	0.87	0.194736090082605	0.87	0.259919603286658	1.74158614116763	0.0957466836223474	0.0029	0.0033	0.0211	0.1612	0.0062	0.1621	0.1682	0.0113	0.0035	0.0114	0.009	0.0179	0.0032	0.0124	0.023	0.1114	0.1525	0.0048	0.0028	0.0141	0.0261	0.0175	0.0156	0.0187	0.0098	0.0045
22	rs78345670	25768387	0.87	0.194736090082605	0.87	0.259919603286658	1.59146491652944	0.0900659459725021	0.0029	0.0033	0.021	0.1612	0.0062	0.1618	0.1682	0.0111	0.0036	0.0114	0.009	0.0179	0.0034	0.0122	0.0228	0.1116	0.1524	0.0047	0.0028	0.0141	0.0261	0.0174	0.0163	0.0188	0.0098	0.0046
22	rs7288130	25769491	0.87	0.194736090082605	0.87	0.259919603286658	1.54128788562425	0.0845243513721715	0.0029	0.0033	0.021	0.1612	0.0062	0.1617	0.1682	0.0111	0.0034	0.0114	0.009	0.0179	0.0034	0.0122	0.0228	0.1116	0.1523	0.0047	0.0031	0.0141	0.0261	0.0174	0.0164	0.0189	0.0098	0.0046
22	rs112545545	25770201	0.87	0.194736090082605	0.87	0.259919603286658	1.51964482098062	0.077798168634899	0.0029	0.0033	0.021	0.1611	0.0062	0.1617	0.1682	0.0111	0.0034	0.0114	0.009	0.0179	0.0034	0.0122	0.0228	0.1116	0.1524	0.0047	0.0031	0.0141	0.0261	0.0174	0.0164	0.0189	0.0098	0.0046
22	rs133220	25775834	0.87	0.194736090082605	0.87	0.259919603286658	1.42640319953643	0.0541386848519797	0.0029	0.0033	0.021	0.1611	0.0062	0.1615	0.1685	0.0111	0.0033	0.0114	0.009	0.0178	0.0034	0.0122	0.0225	0.1116	0.1525	0.0046	0.0031	0.0141	0.0261	0.0172	0.0164	0.0189	0.0098	0.0046
22	rs55939568	25778808	0.87	0.194736090082605	0.88	0.230271256315472	1.20899821439483	0.0339755053583509	0.0029	0.0034	0.0215	0.161	0.0063	0.1614	0.1687	0.0111	0.0031	0.0117	0.0091	0.0173	0.0035	0.0122	0.022	0.1111	0.1527	0.0046	0.0032	0.0138	0.0254	0.0171	0.0167	0.0193	0.0101	0.0048
22	rs111824621	25781439	0.87	0.194736090082605	0.88	0.230271256315472	1.198832716119	0.0312597484489833	0.003	0.0035	0.0217	0.161	0.0064	0.1611	0.1685	0.0111	0.0031	0.0118	0.0092	0.0172	0.0035	0.0122	0.0219	0.1113	0.1527	0.0045	0.0032	0.0137	0.0252	0.0171	0.0167	0.0194	0.0102	0.0048
22	rs35022386	25785191	0.87	0.194736090082605	0.88	0.230271256315472	1.19542091811089	0.035686195080302	0.003	0.0035	0.0218	0.161	0.0064	0.161	0.1684	0.0111	0.0031	0.0118	0.0092	0.0172	0.0035	0.0122	0.0218	0.1114	0.1527	0.0045	0.0033	0.0137	0.0252	0.0171	0.0168	0.0195	0.0102	0.0049
22	rs4315631	25791019	0.87	0.194736090082605	0.88	0.230271256315472	1.2077951000786	0.030134880034563	0.003	0.0036	0.022	0.161	0.0064	0.1606	0.1682	0.0111	0.003	0.0118	0.0092	0.0171	0.0035	0.0122	0.0216	0.1116	0.1527	0.0045	0.0033	0.0136	0.025	0.0172	0.0168	0.0196	0.0103	0.005
22	rs5996929	25791463	0.87	0.194736090082605	0.88	0.230271256315472	1.20298729668639	0.0301833888372973	0.003	0.0036	0.0221	0.161	0.0064	0.1607	0.1683	0.0111	0.003	0.0118	0.0092	0.0171	0.0035	0.0122	0.0215	0.1116	0.1527	0.0045	0.0033	0.0136	0.025	0.0172	0.0168	0.0196	0.0103	0.005
22	rs133261	25808939	0.86	0.223270892544248	0.88	0.230271256315472	1.37122076950306	0.0294116115371278	0.0032	0.0038	0.0228	0.161	0.0065	0.1594	0.1675	0.0111	0.003	0.0121	0.0093	0.0168	0.0036	0.0121	0.021	0.1122	0.1528	0.0046	0.0033	0.0132	0.0246	0.0173	0.017	0.02	0.0106	0.0053
22	rs77961563	25809940	0.86	0.223270892544248	0.88	0.230271256315472	1.35155877264675	0.0275231106336827	0.0032	0.0038	0.0229	0.1609	0.0065	0.1593	0.1675	0.0111	0.003	0.0121	0.0093	0.0167	0.0036	0.0121	0.0209	0.1122	0.1528	0.0046	0.0033	0.0132	0.0245	0.0173	0.017	0.0201	0.0106	0.0053
22	rs9620524	25812507	0.86	0.223270892544248	0.88	0.230271256315472	1.38026401100837	0.02738384419659	0.0034	0.004	0.023	0.1611	0.0061	0.1583	0.1673	0.0112	0.003	0.0121	0.0093	0.0169	0.0037	0.0122	0.0211	0.1127	0.153	0.0047	0.0034	0.0131	0.0243	0.0171	0.017	0.0202	0.0106	0.0053
22	rs133275	25814434	0.86	0.223270892544248	0.88	0.230271256315472	1.2714403369401	0.0442269304815476	0.0036	0.0041	0.023	0.1613	0.0061	0.1575	0.1671	0.0113	0.003	0.0121	0.0093	0.0167	0.0039	0.0122	0.0211	0.1131	0.153	0.0047	0.0035	0.0131	0.0242	0.017	0.0169	0.0204	0.0107	0.0053
22	rs1123139	25815491	0.86	0.223270892544248	0.88	0.230271256315472	1.15559469398039	0.03982596682484	0.0036	0.0042	0.023	0.1614	0.0061	0.1575	0.1671	0.0113	0.003	0.012	0.0093	0.0167	0.0039	0.0122	0.021	0.1131	0.1529	0.0046	0.0036	0.0131	0.0241	0.017	0.017	0.0203	0.0106	0.0052
22	rs113838126	25816074	0.86	0.223270892544248	0.88	0.230271256315472	1.1208797881667	0.0404895755339638	0.0036	0.0042	0.023	0.1614	0.0061	0.1575	0.1672	0.0113	0.0031	0.012	0.0093	0.0167	0.004	0.0122	0.021	0.1131	0.1529	0.0045	0.0036	0.0131	0.0241	0.0171	0.017	0.0203	0.0106	0.0052
22	rs9612969	25818200	0.86	0.223270892544248	0.88	0.230271256315472	0.975902564748455	0.0377572290299167	0.0037	0.0043	0.023	0.1616	0.0061	0.1574	0.1674	0.0113	0.0031	0.0119	0.0093	0.0166	0.0041	0.0121	0.0209	0.1133	0.1529	0.0044	0.0036	0.0131	0.024	0.017	0.017	0.0202	0.0106	0.0051
22	rs9624822	25818327	0.86	0.223270892544248	0.89	0.20310604818777	0.970640113480585	0.0368479397445032	0.0037	0.0043	0.023	0.1616	0.0061	0.1574	0.1674	0.0113	0.0031	0.0119	0.0093	0.0166	0.0041	0.0121	0.0209	0.1133	0.1529	0.0044	0.0036	0.0131	0.024	0.017	0.017	0.0202	0.0106	0.0051
22	rs8135113	25834323	0.85	0.254661707966279	0.89	0.20310604818777	0.536534335340466	0.0436512133647377	0.0041	0.0045	0.0234	0.1618	0.0061	0.1571	0.1681	0.0117	0.0033	0.0116	0.0093	0.0163	0.0045	0.012	0.0204	0.114	0.1524	0.004	0.0039	0.0133	0.0236	0.0169	0.0169	0.0198	0.0106	0.0046
22	rs113212832	25838932	0.84	0.289034762536342	0.9	0.178319663885856	0.509349234753539	0.0427370572784093	0.0042	0.0045	0.0235	0.1619	0.0061	0.1569	0.1683	0.0117	0.0033	0.0115	0.0093	0.0162	0.0046	0.012	0.0203	0.114	0.1523	0.004	0.0039	0.0132	0.0235	0.0169	0.0169	0.0198	0.0106	0.0046
22	rs5752150	25842086	0.84	0.289034762536342	0.9	0.178319663885856	0.49018486521081	0.0522603661538832	0.0042	0.0045	0.0235	0.1619	0.0061	0.1567	0.1685	0.0118	0.0033	0.0115	0.0093	0.0162	0.0046	0.0119	0.0203	0.114	0.1523	0.004	0.0039	0.0132	0.0235	0.0169	0.0169	0.0198	0.0106	0.0045
22	rs17680597	25842934	0.84	0.289034762536342	0.91	0.155803491158275	0.478819325147005	0.0494364340385127	0.0043	0.0045	0.0235	0.1619	0.006	0.1567	0.1685	0.0118	0.0033	0.0115	0.0093	0.0162	0.0047	0.0119	0.0203	0.114	0.1523	0.004	0.0039	0.0132	0.0235	0.0169	0.0169	0.0197	0.0107	0.0045
22	rs76280871	25846283	0.83	0.326509998324372	0.91	0.155803491158275	0.455994435819457	0.0585668296669022	0.0046	0.0045	0.0235	0.1617	0.0058	0.1564	0.1688	0.0117	0.0035	0.0114	0.0091	0.0163	0.0046	0.0116	0.0201	0.1136	0.1527	0.004	0.0039	0.0133	0.0236	0.0169	0.0169	0.0199	0.0109	0.0048
22	rs75170820	25849697	0.83	0.326509998324372	0.93	0.117127898734063	0.456959758548122	0.0632776061613162	0.0046	0.0045	0.0235	0.1617	0.0058	0.1564	0.1688	0.0117	0.0035	0.0114	0.0091	0.0163	0.0046	0.0116	0.0201	0.1136	0.1527	0.004	0.0039	0.0133	0.0235	0.0169	0.0169	0.0199	0.0109	0.0048
22	rs35241381	25871709	0.83	0.326509998324372	0.93	0.117127898734063	0.466667876586748	0.0690480901970368	0.0046	0.0045	0.0235	0.1617	0.0058	0.1563	0.1688	0.0117	0.0036	0.0114	0.0091	0.0163	0.0046	0.0115	0.0201	0.1135	0.1528	0.004	0.0039	0.0133	0.0236	0.0169	0.0169	0.0199	0.011	0.0048
22	rs73410917	25872690	0.83	0.326509998324372	0.93	0.117127898734063	0.469722084291735	0.0675857287633521	0.0046	0.0045	0.0235	0.1617	0.0058	0.1563	0.1688	0.0117	0.0036	0.0113	0.0091	0.0163	0.0046	0.0115	0.0201	0.1135	0.1528	0.004	0.0039	0.0133	0.0236	0.0169	0.0169	0.0199	0.011	0.0048
22	rs1930961	25875265	0.83	0.326509998324372	0.94	0.100733208212114	0.477091725669579	0.0758247429028631	0.0046	0.0045	0.0235	0.1617	0.0058	0.1563	0.1688	0.0117	0.0036	0.0113	0.0091	0.0163	0.0046	0.0115	0.0201	0.1135	0.1528	0.004	0.0039	0.0133	0.0236	0.0169	0.0169	0.0199	0.011	0.0048
22	rs613392	25880883	0.83	0.326509998324372	0.94	0.100733208212114	0.495947313202283	0.0851331088292742	0.0046	0.0045	0.0234	0.1617	0.0058	0.1563	0.1688	0.0117	0.0036	0.0113	0.0092	0.0163	0.0046	0.0115	0.0201	0.1135	0.1526	0.004	0.0038	0.0133	0.0236	0.0169	0.0169	0.0201	0.011	0.0049
22	rs73166945	25882426	0.83	0.326509998324372	0.94	0.100733208212114	0.500164280142524	0.0852093269808198	0.0046	0.0045	0.0234	0.1617	0.0058	0.1562	0.1688	0.0117	0.0036	0.0113	0.0092	0.0163	0.0046	0.0115	0.0201	0.1135	0.1526	0.004	0.0038	0.0133	0.0236	0.0169	0.0169	0.0201	0.011	0.0049
22	rs73166947	25885084	0.83	0.326509998324372	0.94	0.100733208212114	0.501679010041225	0.0846763759828098	0.0046	0.0045	0.0234	0.1617	0.0058	0.1562	0.1688	0.0117	0.0036	0.0113	0.0093	0.0163	0.0047	0.0115	0.0201	0.1135	0.1526	0.004	0.0038	0.0133	0.0236	0.0169	0.0169	0.0201	0.011	0.0049
22	rs1930966	25885704	0.83	0.326509998324372	0.94	0.100733208212114	0.504461725769309	0.0843724367190833	0.0046	0.0045	0.0234	0.1617	0.0058	0.1562	0.1688	0.0117	0.0036	0.0113	0.0093	0.0163	0.0047	0.0115	0.0201	0.1135	0.1526	0.004	0.0038	0.0133	0.0236	0.0169	0.0169	0.0201	0.011	0.0049
22	rs11090398	25889157	0.83	0.326509998324372	0.95	0.0861393601425535	0.488936456958495	0.0837658791460273	0.0046	0.0045	0.0234	0.1617	0.0058	0.1563	0.1688	0.0117	0.0037	0.0113	0.0093	0.0163	0.0047	0.0115	0.0201	0.1135	0.1526	0.004	0.0038	0.0133	0.0236	0.0169	0.0168	0.0201	0.0109	0.0049
22	rs74433423	25892660	0.83	0.326509998324372	0.95	0.0861393601425535	0.475244089139853	0.0888223385193524	0.0046	0.0044	0.0235	0.1616	0.0057	0.1567	0.1688	0.0117	0.0037	0.0113	0.0092	0.0163	0.0047	0.0114	0.02	0.1134	0.1529	0.004	0.0038	0.0134	0.0235	0.0168	0.0167	0.0202	0.0109	0.005
22	rs742029	25905879	0.82	0.36720095628419	0.94	0.100733208212114	0.447769845328784	0.101236627245305	0.0045	0.0044	0.0233	0.161	0.0056	0.157	0.1687	0.0116	0.004	0.0112	0.0092	0.0164	0.0049	0.011	0.0203	0.1136	0.1536	0.0041	0.004	0.0137	0.0235	0.0166	0.0161	0.0203	0.0107	0.0051
22	rs614580	25906898	0.82	0.36720095628419	0.94	0.100733208212114	0.455813549113086	0.117455045604704	0.0045	0.0045	0.0232	0.1608	0.0055	0.157	0.1687	0.0117	0.0041	0.0112	0.0092	0.0164	0.005	0.0108	0.0203	0.1138	0.1536	0.0041	0.004	0.0137	0.0236	0.0165	0.0159	0.0203	0.0107	0.0051
22	rs653865	25909677	0.82	0.36720095628419	0.94	0.100733208212114	0.419073609813661	0.120406618012422	0.0046	0.0045	0.0231	0.1611	0.0055	0.1573	0.1692	0.0118	0.0041	0.0109	0.009	0.0163	0.005	0.0107	0.0196	0.1143	0.1544	0.0041	0.004	0.0136	0.0236	0.0162	0.0158	0.0201	0.0104	0.0051
22	rs489125	25911056	0.82	0.36720095628419	0.93	0.117127898734063	0.41791764945783	0.126214354614854	0.0046	0.0044	0.0229	0.1611	0.0054	0.1572	0.1693	0.0118	0.0041	0.0109	0.009	0.0162	0.005	0.0106	0.0196	0.1144	0.1546	0.0041	0.004	0.0137	0.0237	0.0161	0.0157	0.02	0.0104	0.0052
22	rs17692668	25911465	0.82	0.36720095628419	0.93	0.117127898734063	0.417975409678905	0.125682155692457	0.0046	0.0044	0.0229	0.1611	0.0054	0.1572	0.1693	0.0118	0.0041	0.0109	0.009	0.0162	0.005	0.0106	0.0196	0.1144	0.1546	0.0041	0.004	0.0137	0.0237	0.0161	0.0157	0.02	0.0104	0.0052
22	rs1964803	25911773	0.82	0.36720095628419	0.93	0.117127898734063	0.419710066171246	0.126214354614854	0.0046	0.0044	0.0229	0.1611	0.0054	0.1572	0.1693	0.0118	0.0041	0.0109	0.009	0.0162	0.005	0.0106	0.0196	0.1145	0.1546	0.0041	0.004	0.0137	0.0238	0.0161	0.0157	0.02	0.0104	0.0052
22	rs66585257	25921119	0.82	0.36720095628419	0.93	0.117127898734063	0.445978653934602	0.163994830110435	0.0046	0.0045	0.0216	0.1615	0.0053	0.1565	0.17	0.0119	0.0042	0.0105	0.0087	0.0164	0.005	0.0105	0.0195	0.1144	0.1554	0.0042	0.0041	0.014	0.0243	0.0157	0.0155	0.0206	0.0101	0.0053
22	rs2103527	25923169	0.82	0.36720095628419	0.93	0.117127898734063	0.450163590523899	0.154719472733472	0.0046	0.0045	0.0217	0.1616	0.0052	0.1565	0.1696	0.0119	0.0042	0.0105	0.0087	0.0164	0.005	0.0105	0.0194	0.1144	0.1556	0.0041	0.0041	0.014	0.0243	0.0158	0.0155	0.0205	0.0101	0.0053
22	rs35224782	25929538	0.82	0.36720095628419	0.93	0.117127898734063	0.391715753118992	0.156924214096603	0.0046	0.0045	0.0217	0.1613	0.0052	0.1568	0.1695	0.012	0.0043	0.0104	0.0087	0.0164	0.005	0.0104	0.0194	0.1142	0.1558	0.0041	0.0042	0.014	0.0244	0.0159	0.0155	0.0205	0.0101	0.0051
22	rs1467387	25931372	0.8	0.458652199356866	0.93	0.117127898734063	0.713574542278262	0.356160107168408	0.0049	0.0047	0.0219	0.1589	0.0053	0.1588	0.1682	0.0127	0.0052	0.0103	0.0088	0.0166	0.0054	0.01	0.0193	0.1125	0.1559	0.0036	0.0045	0.0145	0.0258	0.0157	0.0152	0.0205	0.0095	0.0053
22	rs9612986	25931437	0.8	0.458652199356866	0.93	0.117127898734063	0.70268548555137	0.378612462724672	0.0049	0.0047	0.0219	0.1586	0.0053	0.1589	0.168	0.0127	0.0053	0.0102	0.0088	0.0166	0.0055	0.0099	0.0193	0.1125	0.1559	0.0037	0.0045	0.0146	0.0259	0.0157	0.0151	0.0208	0.0095	0.0053
22	rs577596	25931606	0.8	0.458652199356866	0.91	0.155803491158275	0.643395766463765	0.36343331417172	0.0049	0.0047	0.022	0.1574	0.0054	0.159	0.1679	0.0128	0.0054	0.0101	0.0088	0.0166	0.0055	0.0098	0.0192	0.1131	0.1562	0.0037	0.0043	0.0146	0.0258	0.0155	0.0151	0.0211	0.0096	0.0052
22	rs5761102	25938944	0.78	0.56417027826485	0.91	0.155803491158275	0.163945725853488	0.215979896308117	0.0043	0.0047	0.0239	0.1505	0.0054	0.1618	0.1772	0.0132	0.0045	0.0098	0.008	0.0135	0.005	0.0085	0.0181	0.1151	0.1616	0.0028	0.0037	0.0161	0.0264	0.0142	0.0124	0.0209	0.0087	0.004
22	rs571663	25938977	0.78	0.56417027826485	0.88	0.230271256315472	0.164015232706225	0.216408881536101	0.0043	0.0047	0.0239	0.1505	0.0054	0.1618	0.1772	0.0132	0.0045	0.0098	0.008	0.0135	0.005	0.0085	0.0181	0.1151	0.1616	0.0028	0.0037	0.0161	0.0264	0.0142	0.0124	0.0209	0.0087	0.004
22	rs5752176	25940733	0.78	0.56417027826485	0.87	0.259919603286658	0.158270785568271	0.218665639742481	0.0042	0.0047	0.0239	0.1502	0.0054	0.1627	0.1773	0.0133	0.0044	0.0098	0.008	0.0135	0.005	0.0084	0.0181	0.1154	0.161	0.0028	0.0037	0.0163	0.0266	0.0143	0.0122	0.0208	0.0086	0.0039
22	rs8137293	25941248	0.77	0.622422290089237	0.87	0.259919603286658	0.149698041224131	0.2135186814323	0.0041	0.0047	0.0239	0.1501	0.0055	0.1628	0.1773	0.0133	0.0044	0.0098	0.008	0.0135	0.0049	0.0084	0.0181	0.1154	0.1611	0.0028	0.0037	0.0163	0.0266	0.0142	0.0122	0.0207	0.0086	0.0038
22	rs6519619	25942805	0.77	0.622422290089237	0.88	0.230271256315472	0.137836531967605	0.214587631989389	0.0041	0.0046	0.0237	0.1499	0.0055	0.163	0.1773	0.0133	0.0044	0.0101	0.008	0.0134	0.005	0.0084	0.0182	0.1154	0.1614	0.0029	0.0037	0.0163	0.0268	0.0142	0.0122	0.0205	0.0085	0.0037
22	rs5761116	25950750	0.77	0.622422290089237	0.88	0.230271256315472	0.168252483433349	0.19375665675354	0.0038	0.0046	0.0239	0.1493	0.0057	0.1625	0.1773	0.0132	0.0043	0.01	0.0079	0.0132	0.0051	0.0084	0.0182	0.1159	0.1624	0.0028	0.0034	0.0164	0.0272	0.0143	0.0117	0.021	0.0085	0.0035
22	rs73166990	25950921	0.77	0.622422290089237	0.88	0.230271256315472	0.163702587660997	0.194687968510382	0.0038	0.0046	0.0239	0.1493	0.0057	0.1625	0.1773	0.0132	0.0043	0.01	0.0079	0.0133	0.0051	0.0083	0.0182	0.1159	0.1624	0.0029	0.0034	0.0164	0.0272	0.0141	0.0117	0.0211	0.0085	0.0035
22	rs5752182	25951739	0.77	0.622422290089237	0.88	0.230271256315472	0.162282734038884	0.178661746574528	0.0037	0.0045	0.0239	0.1494	0.0057	0.1625	0.1775	0.0131	0.0042	0.0101	0.0079	0.0133	0.005	0.0083	0.0183	0.116	0.1625	0.0028	0.0034	0.0164	0.0272	0.0141	0.0116	0.0211	0.0086	0.0034
22	rs73166992	25955637	0.77	0.622422290089237	0.88	0.230271256315472	0.170768201639134	0.164874148879263	0.0036	0.0045	0.024	0.1494	0.0056	0.1625	0.1779	0.0131	0.0042	0.0102	0.0078	0.0132	0.005	0.0082	0.0182	0.1164	0.1623	0.0027	0.0033	0.0163	0.0273	0.0142	0.0113	0.0213	0.0086	0.0033
22	rs41258354	25967250	0.76	0.684441169424083	0.88	0.230271256315472	0.194427038845073	0.148737755876929	0.0035	0.0044	0.024	0.1493	0.0056	0.1624	0.1784	0.013	0.0042	0.0103	0.0077	0.0132	0.005	0.0081	0.0182	0.1169	0.162	0.0026	0.0033	0.0163	0.0274	0.0144	0.011	0.0216	0.0086	0.0031
22	rs16980490	25969455	0.76	0.684441169424083	0.88	0.230271256315472	0.19658129949975	0.146293899622087	0.0035	0.0044	0.024	0.1493	0.0056	0.1624	0.1784	0.013	0.0042	0.0104	0.0077	0.0132	0.005	0.0081	0.0181	0.1169	0.162	0.0026	0.0033	0.0162	0.0274	0.0144	0.011	0.0216	0.0086	0.0031
22	rs111778243	25978279	0.76	0.684441169424083	0.88	0.230271256315472	0.207993520767264	0.139326887209051	0.0035	0.0044	0.024	0.1493	0.0056	0.1624	0.1786	0.013	0.0042	0.0104	0.0077	0.0132	0.0049	0.0081	0.0181	0.117	0.1619	0.0026	0.0033	0.0162	0.0274	0.0144	0.0108	0.0217	0.0086	0.0031
22	rs74805376	25978464	0.76	0.684441169424083	0.88	0.230271256315472	0.208192797093159	0.137856661746976	0.0035	0.0044	0.024	0.1493	0.0056	0.1624	0.1786	0.013	0.0042	0.0104	0.0076	0.0132	0.0049	0.0081	0.0181	0.117	0.1619	0.0026	0.0033	0.0162	0.0274	0.0144	0.0108	0.0217	0.0086	0.0031
22	rs73166997	25985070	0.76	0.684441169424083	0.91	0.155803491158275	0.218580586176303	0.142006145387701	0.0035	0.0044	0.024	0.1493	0.0056	0.1624	0.1787	0.013	0.0042	0.0105	0.0076	0.0133	0.0049	0.0081	0.0181	0.1171	0.1618	0.0026	0.0033	0.0162	0.0274	0.0145	0.0107	0.0218	0.0086	0.003
22	rs7286623	25993171	0.76	0.684441169424083	0.93	0.117127898734063	0.231954160650615	0.13113168761125	0.0034	0.0044	0.0241	0.1491	0.0056	0.1626	0.1788	0.0129	0.0042	0.0105	0.0076	0.0133	0.0049	0.008	0.0181	0.1172	0.1618	0.0026	0.0033	0.0162	0.0275	0.0145	0.0107	0.0217	0.0085	0.003
22	rs1008673	25994013	0.76	0.684441169424083	0.93	0.117127898734063	0.233566607365832	0.13077171605386	0.0034	0.0044	0.0241	0.1491	0.0056	0.1626	0.1788	0.0129	0.0042	0.0105	0.0076	0.0133	0.0049	0.008	0.0181	0.1172	0.1618	0.0026	0.0033	0.0162	0.0275	0.0145	0.0107	0.0217	0.0085	0.003
22	rs117375099	26011073	0.76	0.684441169424083	0.93	0.117127898734063	0.247785569216127	0.13212349450214	0.0033	0.0044	0.0242	0.149	0.0055	0.1628	0.1788	0.0128	0.0042	0.0105	0.0076	0.0133	0.0049	0.008	0.0181	0.1173	0.1617	0.0026	0.0033	0.0162	0.0275	0.0145	0.0108	0.0217	0.0086	0.003
22	rs9612998	26022728	0.76	0.684441169424083	0.94	0.100733208212114	0.258899479995897	0.131221737686608	0.0033	0.0044	0.0242	0.1489	0.0055	0.1629	0.1789	0.0128	0.0042	0.0106	0.0076	0.0133	0.0049	0.008	0.0181	0.1173	0.1617	0.0025	0.0033	0.0163	0.0276	0.0145	0.0108	0.0217	0.0085	0.003
22	rs117475618	26023816	0.76	0.684441169424083	0.93	0.117127898734063	0.259394609926447	0.131401906408815	0.0033	0.0044	0.0242	0.1489	0.0055	0.1629	0.1789	0.0128	0.0042	0.0106	0.0076	0.0133	0.0049	0.008	0.0181	0.1173	0.1617	0.0025	0.0033	0.0163	0.0276	0.0145	0.0108	0.0217	0.0085	0.003
22	rs78807374	26031613	0.76	0.684441169424083	0.94	0.100733208212114	0.261515965709781	0.131492025040899	0.0033	0.0044	0.0242	0.1489	0.0055	0.1629	0.1789	0.0128	0.0042	0.0106	0.0076	0.0133	0.0049	0.008	0.0181	0.1173	0.1617	0.0025	0.0033	0.0163	0.0276	0.0144	0.0108	0.0217	0.0086	0.003
22	rs77299190	26035563	0.76	0.684441169424083	0.94	0.100733208212114	0.262330888565181	0.131762517932538	0.0033	0.0044	0.0242	0.1489	0.0055	0.1629	0.1789	0.0128	0.0042	0.0106	0.0076	0.0133	0.0049	0.008	0.0181	0.1173	0.1617	0.0025	0.0033	0.0163	0.0276	0.0144	0.0108	0.0217	0.0086	0.003
22	rs76277476	26056434	0.76	0.684441169424083	0.94	0.100733208212114	0.270786270354541	0.134024591876907	0.0032	0.0044	0.0242	0.1488	0.0054	0.163	0.1789	0.0127	0.0042	0.0106	0.0076	0.0134	0.0049	0.008	0.0181	0.1174	0.1617	0.0025	0.0033	0.0163	0.0276	0.0144	0.0108	0.0217	0.0086	0.003
22	rs55842914	26059877	0.76	0.684441169424083	0.95	0.0861393601425535	0.272772378041432	0.135844440998802	0.0032	0.0044	0.0243	0.1488	0.0054	0.163	0.1789	0.0127	0.0042	0.0106	0.0076	0.0134	0.0049	0.008	0.0181	0.1174	0.1617	0.0025	0.0033	0.0163	0.0276	0.0144	0.0108	0.0217	0.0086	0.003
22	rs75698689	26071018	0.75	0.750298972197586	0.95	0.0861393601425535	0.261244631002288	0.145451359012287	0.0032	0.0043	0.0243	0.1487	0.0054	0.1632	0.179	0.0127	0.0042	0.0106	0.0074	0.0134	0.0049	0.0079	0.0181	0.1175	0.1617	0.0026	0.0033	0.0164	0.0275	0.0142	0.0108	0.0216	0.0086	0.003
22	rs5752196	26071558	0.75	0.750298972197586	0.94	0.100733208212114	0.261606444642056	0.146950423744649	0.0032	0.0043	0.0243	0.1487	0.0054	0.1632	0.179	0.0127	0.0042	0.0106	0.0074	0.0134	0.0049	0.0079	0.0181	0.1175	0.1617	0.0026	0.0033	0.0164	0.0275	0.0142	0.0108	0.0216	0.0086	0.003
22	rs718163	26081873	0.75	0.750298972197586	0.93	0.117127898734063	0.218662539724336	0.141635488226856	0.0032	0.0043	0.0239	0.1488	0.0054	0.1633	0.1793	0.0127	0.0042	0.0106	0.0073	0.0133	0.005	0.0077	0.0181	0.118	0.1618	0.0027	0.0033	0.0164	0.0274	0.014	0.0108	0.0215	0.0086	0.003
22	rs3730315	26100037	0.75	0.750298972197586	0.93	0.117127898734063	0.207436120137288	0.134115369812306	0.0033	0.0043	0.024	0.1492	0.0054	0.1632	0.1793	0.0126	0.0043	0.0108	0.0074	0.0132	0.0048	0.0076	0.0183	0.1179	0.1612	0.0028	0.0034	0.0164	0.0272	0.0138	0.0109	0.0214	0.0087	0.003
22	rs9608415	26107868	0.75	0.750298972197586	0.93	0.117127898734063	0.205768986067421	0.135388633198017	0.0034	0.0043	0.024	0.1494	0.0054	0.1632	0.1793	0.0126	0.0044	0.0109	0.0074	0.0132	0.0047	0.0076	0.0183	0.1179	0.1611	0.0028	0.0035	0.0164	0.0271	0.0137	0.011	0.0213	0.0087	0.0031
22	rs28763891	26110305	0.75	0.750298972197586	0.93	0.117127898734063	0.203361212947096	0.142469961976645	0.0034	0.0043	0.024	0.1494	0.0054	0.1631	0.1793	0.0126	0.0044	0.0109	0.0074	0.0132	0.0047	0.0075	0.0183	0.1179	0.1609	0.0029	0.0035	0.0164	0.0271	0.0137	0.011	0.0213	0.0087	0.0031
22	rs9608416	26111018	0.75	0.750298972197586	0.93	0.117127898734063	0.203715449405075	0.142841410809335	0.0034	0.0043	0.024	0.1494	0.0054	0.1631	0.1793	0.0126	0.0044	0.0109	0.0074	0.0132	0.0047	0.0075	0.0183	0.1179	0.1609	0.0029	0.0035	0.0164	0.0271	0.0137	0.011	0.0213	0.0087	0.0031
22	rs41281565	26119378	0.75	0.750298972197586	0.92	0.135444945858012	0.206403188347246	0.143864704229417	0.0034	0.0043	0.024	0.1493	0.0054	0.1631	0.1793	0.0127	0.0044	0.0108	0.0073	0.0132	0.0047	0.0075	0.0183	0.1179	0.1608	0.0029	0.0035	0.0165	0.0272	0.0138	0.0109	0.0213	0.0088	0.0031
22	rs133839	26123488	0.75	0.750298972197586	0.92	0.135444945858012	0.26282957527794	0.172464271924578	0.0034	0.0043	0.0244	0.1488	0.0054	0.1634	0.1792	0.0128	0.0045	0.0106	0.0072	0.0133	0.0048	0.0075	0.0182	0.1175	0.1599	0.0031	0.0035	0.0169	0.0274	0.0144	0.0107	0.0213	0.0091	0.0029
22	rs12627968	26126015	0.75	0.750298972197586	0.92	0.135444945858012	0.307384998906426	0.203137143679258	0.0034	0.0043	0.0247	0.1483	0.0056	0.1636	0.1792	0.0129	0.0046	0.0105	0.0071	0.0135	0.0048	0.0073	0.0182	0.1172	0.1591	0.0032	0.0036	0.0172	0.0276	0.0149	0.0105	0.0212	0.0094	0.0029
22	rs10212011	26132612	0.73	0.893795165105119	0.92	0.135444945858012	0.28546955497453	0.221470341512069	0.0034	0.0041	0.025	0.1475	0.0054	0.1642	0.1805	0.0129	0.0043	0.0105	0.0068	0.0139	0.0048	0.0072	0.0181	0.1152	0.1593	0.0034	0.0035	0.0175	0.0282	0.0156	0.0103	0.0208	0.0097	0.0026
22	rs9608418	26133455	0.73	0.893795165105119	0.92	0.135444945858012	0.296876147509204	0.224286708853328	0.0035	0.0039	0.0252	0.1469	0.0054	0.1646	0.1806	0.0128	0.0043	0.0103	0.0068	0.0141	0.0049	0.0071	0.0183	0.1154	0.1588	0.0034	0.0034	0.0176	0.0284	0.0159	0.0102	0.0209	0.0097	0.0025
22	rs133847	26133775	0.73	0.893795165105119	0.92	0.135444945858012	0.312289024878079	0.254201911278913	0.0035	0.0038	0.0253	0.1467	0.0054	0.1648	0.1806	0.0127	0.0042	0.0102	0.0068	0.0141	0.0049	0.0071	0.0184	0.1155	0.1586	0.0034	0.0033	0.0176	0.0285	0.016	0.0102	0.0209	0.0096	0.0025
22	rs4822644	26134163	0.73	0.893795165105119	0.92	0.135444945858012	0.319595866421859	0.281298917916753	0.0035	0.0038	0.0254	0.1463	0.0055	0.1651	0.1806	0.0127	0.0043	0.0103	0.0068	0.0141	0.005	0.0071	0.0185	0.1153	0.1586	0.0034	0.0033	0.0176	0.0286	0.016	0.0101	0.0209	0.0096	0.0025
22	rs79846137	26134776	0.73	0.893795165105119	0.92	0.135444945858012	0.275929190600305	0.247339093394564	0.0034	0.0038	0.0254	0.1463	0.0055	0.1651	0.1807	0.0127	0.0042	0.0102	0.0068	0.0142	0.0049	0.0071	0.0184	0.1153	0.1586	0.0034	0.0033	0.0176	0.0286	0.016	0.0101	0.0209	0.0096	0.0026
22	rs133859	26144212	0.73	0.893795165105119	0.92	0.135444945858012	0.143453330621956	0.276414639466011	0.0033	0.0036	0.0259	0.1466	0.0056	0.165	0.181	0.0125	0.004	0.0102	0.0068	0.0143	0.0044	0.0069	0.0183	0.1148	0.1592	0.0032	0.0029	0.0178	0.0285	0.0162	0.0102	0.0212	0.0093	0.0028
22	rs133867	26150103	0.73	0.893795165105119	0.92	0.135444945858012	0.112031150318849	0.286795616918561	0.0035	0.0036	0.0259	0.1456	0.0056	0.1662	0.1808	0.0121	0.0041	0.0103	0.0067	0.0143	0.0046	0.0067	0.0186	0.114	0.16	0.0034	0.003	0.0177	0.0282	0.0162	0.0102	0.0213	0.009	0.003
22	rs9620553	26150584	0.73	0.893795165105119	0.92	0.135444945858012	0.111782559522904	0.321410030597758	0.0035	0.0036	0.0259	0.1457	0.0057	0.1663	0.1808	0.0121	0.0041	0.0103	0.0067	0.0143	0.0046	0.0066	0.0186	0.1138	0.16	0.0034	0.0029	0.0177	0.0285	0.0162	0.0102	0.0212	0.0089	0.0031
22	rs5761165	26154508	0.73	0.893795165105119	0.91	0.155803491158275	0.0986064829618845	0.36771626390783	0.0037	0.0038	0.026	0.1458	0.0063	0.1698	0.1813	0.0118	0.0045	0.0098	0.0062	0.0144	0.0047	0.0062	0.0185	0.1107	0.1594	0.004	0.003	0.0169	0.0285	0.0164	0.0098	0.0208	0.0086	0.0038
22	rs133874	26156512	0.73	0.893795165105119	0.91	0.155803491158275	0.116875898650772	0.428845307047867	0.0037	0.0038	0.0262	0.1455	0.0063	0.1697	0.1812	0.0117	0.0046	0.0099	0.0062	0.0145	0.0048	0.006	0.0185	0.1106	0.1599	0.004	0.003	0.0168	0.0287	0.0166	0.0096	0.021	0.0084	0.0038
22	rs8138918	26158448	0.73	0.893795165105119	0.91	0.155803491158275	0.0928679110205305	0.396796699474093	0.0038	0.0038	0.0264	0.1463	0.0064	0.1701	0.1812	0.0113	0.0043	0.0098	0.0061	0.0149	0.0048	0.006	0.0185	0.1104	0.1594	0.004	0.0029	0.0166	0.0287	0.0165	0.0094	0.0211	0.0083	0.0037
22	rs133885	26159289	0.73	0.893795165105119	0.91	0.155803491158275	0.089058172336	0.410783281547667	0.004	0.0039	0.0265	0.1463	0.0064	0.1701	0.181	0.0112	0.0043	0.0098	0.0061	0.0149	0.0048	0.0059	0.0185	0.1104	0.1594	0.0041	0.0029	0.0166	0.0287	0.0165	0.0094	0.0211	0.0083	0.0037
22	rs118015847	26159696	0.73	0.893795165105119	0.91	0.155803491158275	0.0886517017988716	0.413778954366289	0.004	0.0039	0.0265	0.1463	0.0064	0.1701	0.181	0.0112	0.0043	0.0098	0.0061	0.0149	0.0048	0.0059	0.0185	0.1106	0.1594	0.0041	0.0029	0.0166	0.0287	0.0165	0.0094	0.0211	0.0083	0.0037
22	rs133891	26160286	0.73	0.893795165105119	0.92	0.135444945858012	0.0893697987487781	0.411694380356892	0.004	0.0039	0.0265	0.1463	0.0063	0.1701	0.181	0.0111	0.0043	0.0098	0.006	0.0149	0.0048	0.0059	0.0185	0.1107	0.1594	0.0041	0.0029	0.0166	0.0287	0.0165	0.0093	0.0211	0.0084	0.0037
22	rs4822648	26162775	0.73	0.893795165105119	0.92	0.135444945858012	0.0865664477445525	0.361297182392564	0.004	0.0039	0.0266	0.1463	0.0064	0.1701	0.181	0.0111	0.0043	0.0097	0.006	0.0148	0.0048	0.0059	0.0185	0.1107	0.1595	0.0041	0.0029	0.0165	0.0287	0.0164	0.0093	0.021	0.0084	0.0038
22	rs80294915	26163166	0.73	0.893795165105119	0.92	0.135444945858012	0.0854189904273571	0.349675121601528	0.004	0.0039	0.0266	0.1462	0.0064	0.1702	0.181	0.0111	0.0043	0.0097	0.006	0.0148	0.0048	0.0059	0.0185	0.1107	0.1595	0.0041	0.0029	0.0165	0.0287	0.0164	0.0093	0.021	0.0084	0.0038
22	rs3859866	26166900	0.73	0.893795165105119	0.92	0.135444945858012	0.336024174364616	0.231268441210747	0.0044	0.0036	0.0287	0.1469	0.0073	0.1748	0.1834	0.0093	0.0034	0.0093	0.0055	0.0143	0.0041	0.0059	0.018	0.1116	0.1598	0.0036	0.0026	0.0145	0.0285	0.0166	0.0071	0.0191	0.0072	0.0046
22	rs3848858	26168558	0.73	0.893795165105119	0.93	0.117127898734063	0.31688298271641	0.223635747212116	0.0046	0.0035	0.0287	0.147	0.0074	0.1749	0.1835	0.0093	0.0034	0.0093	0.0055	0.0142	0.004	0.0059	0.0178	0.1119	0.1599	0.0036	0.0026	0.0145	0.0285	0.0166	0.0071	0.019	0.0072	0.0046
22	rs78365988	26169203	0.73	0.893795165105119	0.93	0.117127898734063	0.318237906588054	0.22831455349627	0.0046	0.0035	0.0288	0.147	0.0074	0.175	0.1835	0.0092	0.0034	0.0093	0.0055	0.0142	0.004	0.0059	0.0178	0.1121	0.1599	0.0036	0.0025	0.0145	0.0284	0.0166	0.007	0.019	0.0072	0.0046
22	rs5761170	26173661	0.73	0.893795165105119	0.92	0.135444945858012	0.374631814912959	0.209260572369943	0.0046	0.0034	0.0289	0.1468	0.0074	0.1755	0.1838	0.009	0.0033	0.0092	0.0055	0.0142	0.0039	0.0059	0.0175	0.1121	0.1598	0.0036	0.0025	0.0144	0.0284	0.0166	0.0069	0.0189	0.0072	0.0047
22	rs17624687	26178247	0.72	0.971554139537083	0.92	0.135444945858012	0.40952741739468	0.202192406842174	0.0044	0.0033	0.029	0.1468	0.0075	0.1754	0.1839	0.0088	0.0033	0.0092	0.0055	0.0144	0.0038	0.0059	0.0177	0.1122	0.1599	0.0037	0.0024	0.0146	0.0285	0.0164	0.0069	0.019	0.0072	0.0046
22	rs78253204	26179340	0.72	0.971554139537083	0.92	0.135444945858012	0.405990185287612	0.201563401748417	0.0044	0.0033	0.029	0.1468	0.0075	0.1754	0.1839	0.0088	0.0033	0.0092	0.0055	0.0144	0.0038	0.0059	0.0178	0.1122	0.1599	0.0037	0.0024	0.0146	0.0285	0.0164	0.0069	0.0191	0.0072	0.0046
22	rs13058364	26180032	0.73	0.893795165105119	0.91	0.155803491158275	0.406559666679474	0.203242205344153	0.0044	0.0033	0.029	0.1467	0.0075	0.1754	0.1838	0.0088	0.0033	0.0092	0.0054	0.0144	0.0038	0.0059	0.0179	0.1122	0.16	0.0037	0.0024	0.0146	0.0285	0.0164	0.0069	0.0191	0.0072	0.0046
22	rs77765783	26181164	0.73	0.893795165105119	0.91	0.155803491158275	0.412391212587344	0.205347245176615	0.0044	0.0033	0.0291	0.1467	0.0075	0.1753	0.1837	0.0088	0.0032	0.0092	0.0054	0.0144	0.0038	0.0058	0.0182	0.1122	0.1601	0.0037	0.0024	0.0147	0.0285	0.0163	0.0069	0.019	0.0072	0.0046
22	rs3859870	26181767	0.73	0.893795165105119	0.91	0.155803491158275	0.404284142928538	0.212771465328393	0.0044	0.0032	0.0291	0.1467	0.0075	0.1753	0.1837	0.0088	0.0032	0.0092	0.0054	0.0145	0.0037	0.0058	0.0182	0.1123	0.1601	0.0037	0.0024	0.0147	0.0286	0.0163	0.0069	0.019	0.0072	0.0046
22	rs9613022	26185724	0.73	0.893795165105119	0.91	0.155803491158275	0.39535854598677	0.206613737835211	0.0043	0.0032	0.029	0.1464	0.0075	0.1756	0.1842	0.0088	0.0032	0.0092	0.0053	0.0145	0.0037	0.0058	0.0185	0.1122	0.1599	0.0037	0.0024	0.0148	0.0285	0.0162	0.0069	0.0189	0.0071	0.0046
22	rs117162364	26185771	0.73	0.893795165105119	0.91	0.155803491158275	0.391100964048278	0.208518330387041	0.0043	0.0032	0.029	0.1464	0.0075	0.1756	0.1843	0.0088	0.0032	0.0092	0.0053	0.0145	0.0037	0.0058	0.0185	0.1123	0.1598	0.0037	0.0024	0.0148	0.0285	0.0163	0.0069	0.0189	0.0071	0.0046
22	rs3848860	26186191	0.73	0.893795165105119	0.91	0.155803491158275	0.393002796581552	0.206191285363233	0.0043	0.0032	0.029	0.1464	0.0075	0.1756	0.1843	0.0088	0.0032	0.0092	0.0053	0.0145	0.0037	0.0058	0.0185	0.1123	0.1598	0.0037	0.0023	0.0148	0.0285	0.0163	0.0069	0.0189	0.0071	0.0046
22	rs78964073	26187172	0.73	0.893795165105119	0.91	0.155803491158275	0.409470243330591	0.203978145198767	0.0043	0.0032	0.029	0.1465	0.0075	0.1756	0.1843	0.0088	0.0032	0.0092	0.0053	0.0145	0.0037	0.0058	0.0184	0.1122	0.1598	0.0037	0.0023	0.0148	0.0285	0.0162	0.0068	0.0189	0.0071	0.0046
22	rs5761201	26190915	0.73	0.893795165105119	0.91	0.155803491158275	0.421622321175275	0.200621126275782	0.0043	0.0032	0.029	0.1463	0.0076	0.1755	0.1846	0.0088	0.0032	0.0092	0.0053	0.0146	0.0037	0.0058	0.0185	0.1121	0.1598	0.0036	0.0024	0.0148	0.0286	0.0162	0.0068	0.0188	0.0071	0.0046
22	rs77962067	26197929	0.73	0.893795165105119	0.9	0.178319663885856	0.616623176223949	0.177155416492405	0.0044	0.0035	0.029	0.1461	0.0079	0.1749	0.1856	0.0087	0.0031	0.0093	0.0053	0.0147	0.0036	0.0058	0.0186	0.1117	0.159	0.0029	0.0024	0.0149	0.0294	0.0161	0.0069	0.0186	0.0071	0.0046
22	rs79758417	26199527	0.74	0.820062814253923	0.9	0.178319663885856	0.640914696715403	0.17997078875918	0.0044	0.0035	0.0289	0.1461	0.008	0.1749	0.1857	0.0087	0.0031	0.0093	0.0053	0.0146	0.0035	0.0058	0.0186	0.1117	0.159	0.0029	0.0024	0.0149	0.0296	0.0161	0.0069	0.0186	0.0071	0.0046
22	rs5752216	26202924	0.74	0.820062814253923	0.9	0.178319663885856	0.680112900310202	0.176053579771191	0.0044	0.0035	0.0289	0.146	0.008	0.1746	0.1857	0.0087	0.0031	0.0093	0.0053	0.0146	0.0034	0.0058	0.0187	0.112	0.1589	0.0029	0.0024	0.0149	0.0298	0.016	0.0069	0.0186	0.0071	0.0046
22	rs117058083	26210585	0.74	0.820062814253923	0.9	0.178319663885856	0.773202212253013	0.174156024337208	0.0044	0.0035	0.0289	0.1462	0.008	0.174	0.1857	0.0086	0.0032	0.0093	0.0053	0.0146	0.0034	0.0058	0.0186	0.1121	0.1588	0.003	0.0024	0.0149	0.0299	0.016	0.0069	0.0185	0.0071	0.0047
22	rs16980808	26216282	0.74	0.820062814253923	0.9	0.178319663885856	0.922895045943389	0.168900772879718	0.0046	0.0034	0.0288	0.1467	0.0084	0.1722	0.1861	0.0087	0.0034	0.0092	0.0055	0.0147	0.0033	0.0059	0.0183	0.1125	0.1583	0.0031	0.0023	0.0147	0.03	0.0161	0.007	0.0184	0.0072	0.0051
22	rs5761256	26218164	0.74	0.820062814253923	0.91	0.155803491158275	0.938559746419973	0.156347993447435	0.0046	0.0034	0.0288	0.1469	0.0084	0.1719	0.1863	0.0087	0.0034	0.0095	0.0055	0.0148	0.0032	0.0059	0.0183	0.1124	0.1578	0.0031	0.0023	0.0147	0.03	0.0162	0.007	0.0185	0.0073	0.0052
22	rs9624909	26222454	0.74	0.820062814253923	0.91	0.155803491158275	1.03699262330622	0.152525884493987	0.0046	0.0034	0.0288	0.1471	0.0084	0.1711	0.1863	0.0087	0.0034	0.0095	0.0056	0.0147	0.0032	0.0059	0.0184	0.1125	0.1577	0.003	0.0023	0.0147	0.0301	0.0163	0.007	0.0185	0.0073	0.0052
22	rs77822208	26226133	0.74	0.820062814253923	0.91	0.155803491158275	1.06915762453468	0.152906573377713	0.0047	0.0034	0.029	0.1476	0.0085	0.1685	0.1861	0.0089	0.0034	0.0102	0.0058	0.0147	0.0035	0.0062	0.0184	0.1127	0.1571	0.0034	0.0022	0.0146	0.0301	0.0165	0.0071	0.0184	0.0074	0.0056
22	rs6004788	26228540	0.74	0.820062814253923	0.91	0.155803491158275	1.07737107169379	0.148455028124597	0.0047	0.0034	0.0291	0.1479	0.0085	0.1675	0.186	0.0089	0.0034	0.0105	0.0058	0.0146	0.0036	0.0063	0.0185	0.1127	0.1569	0.0035	0.0022	0.0146	0.0302	0.0166	0.0071	0.0183	0.0074	0.0057
22	rs117854317	26232096	0.75	0.750298972197586	0.91	0.155803491158275	1.12753708999835	0.126391940559463	0.0047	0.0034	0.0291	0.1478	0.0085	0.166	0.1857	0.0089	0.0035	0.0113	0.0059	0.0145	0.0035	0.0063	0.0187	0.1133	0.1568	0.0035	0.0022	0.0149	0.0303	0.0166	0.0071	0.0181	0.0075	0.0057
22	rs3859880	26232110	0.75	0.750298972197586	0.88	0.230271256315472	1.08232894150698	0.119361731469192	0.0047	0.0034	0.0291	0.1479	0.0085	0.1662	0.1859	0.0089	0.0034	0.0113	0.0059	0.0145	0.0035	0.0063	0.0187	0.1132	0.1568	0.0034	0.0022	0.0149	0.0303	0.0166	0.0071	0.0181	0.0075	0.0056
22	rs2269632	26237826	0.75	0.750298972197586	0.87	0.259919603286658	1.03847379343646	0.102135909969483	0.0047	0.0034	0.0289	0.1485	0.0085	0.1659	0.1854	0.0089	0.0034	0.0114	0.006	0.0144	0.0036	0.0064	0.0185	0.1136	0.1569	0.0036	0.0021	0.0148	0.0301	0.0166	0.0071	0.0181	0.0076	0.0056
22	rs5761268	26239850	0.75	0.750298972197586	0.87	0.259919603286658	1.06898126819063	0.0965464935360461	0.0047	0.0034	0.0288	0.1486	0.0086	0.1658	0.1852	0.0088	0.0034	0.0115	0.006	0.0144	0.0036	0.0064	0.0185	0.1138	0.1569	0.0036	0.0021	0.0148	0.0301	0.0165	0.0071	0.0181	0.0077	0.0056
22	rs5752233	26246360	0.75	0.750298972197586	0.87	0.259919603286658	1.00720523912854	0.102381705502279	0.0048	0.0034	0.0287	0.1489	0.0086	0.1655	0.1846	0.0088	0.0034	0.0118	0.006	0.0143	0.0037	0.0064	0.0182	0.1146	0.1564	0.0039	0.0022	0.0147	0.03	0.0164	0.0071	0.0181	0.0078	0.0057
22	rs6004798	26247607	0.75	0.750298972197586	0.87	0.259919603286658	1.02266108136351	0.106096057113032	0.0048	0.0034	0.0287	0.1486	0.0086	0.1652	0.1849	0.0088	0.0034	0.0117	0.006	0.0143	0.0037	0.0064	0.0182	0.1145	0.1565	0.0039	0.0022	0.0147	0.0303	0.0163	0.0071	0.0181	0.0078	0.0057
22	rs74689200	26252155	0.75	0.750298972197586	0.87	0.259919603286658	1.18089430243364	0.10131825227347	0.0048	0.0037	0.0291	0.1481	0.0087	0.1645	0.1844	0.0089	0.0035	0.0118	0.0063	0.0141	0.0037	0.0065	0.0183	0.1146	0.1563	0.004	0.0021	0.0147	0.0303	0.0163	0.0073	0.018	0.0081	0.0057
22	rs695351	26255048	0.76	0.684441169424083	0.87	0.259919603286658	1.39851489958286	0.0894432810971409	0.0048	0.0038	0.0298	0.1482	0.0089	0.1633	0.184	0.0088	0.0035	0.0119	0.0064	0.0137	0.0037	0.0067	0.0187	0.1144	0.1564	0.0041	0.0019	0.0148	0.0304	0.0163	0.0074	0.018	0.0083	0.0056
22	rs2285194	26266391	0.76	0.684441169424083	0.87	0.259919603286658	1.14533576725295	0.0783868612179857	0.005	0.004	0.0301	0.149	0.0093	0.1615	0.1842	0.0086	0.0035	0.0126	0.0068	0.0141	0.0038	0.0065	0.0196	0.1137	0.1544	0.0046	0.0018	0.0149	0.029	0.017	0.0075	0.0183	0.0087	0.0049
22	rs2301492	26266939	0.76	0.684441169424083	0.87	0.259919603286658	1.18190340366556	0.0882804301880611	0.005	0.004	0.0301	0.149	0.0093	0.1616	0.1841	0.0086	0.0035	0.0126	0.0068	0.0143	0.0038	0.0065	0.0196	0.1135	0.1545	0.0046	0.0019	0.0148	0.029	0.017	0.0073	0.0183	0.0087	0.0049
22	rs111369675	26268476	0.76	0.684441169424083	0.87	0.259919603286658	1.09805909738242	0.0797922432827434	0.005	0.004	0.0301	0.1491	0.0094	0.1614	0.1844	0.0087	0.0035	0.0126	0.0068	0.0144	0.0038	0.0066	0.0197	0.1134	0.1544	0.0042	0.0019	0.0148	0.029	0.017	0.0073	0.0183	0.0087	0.0049
22	rs1573755	26270464	0.76	0.684441169424083	0.87	0.259919603286658	1.06995137253122	0.0742321627303153	0.005	0.0039	0.0301	0.1492	0.0095	0.1611	0.1843	0.0089	0.0035	0.0126	0.007	0.0146	0.0038	0.0067	0.0198	0.1129	0.1543	0.0042	0.0019	0.0148	0.0291	0.0169	0.0073	0.0183	0.0087	0.0048
22	rs35578357	26272244	0.76	0.684441169424083	0.85	0.32706018639722	1.17567072042958	0.110282765224137	0.0051	0.004	0.0303	0.1493	0.0097	0.1605	0.1838	0.009	0.0034	0.0126	0.007	0.0148	0.0038	0.0066	0.0199	0.1128	0.1542	0.0043	0.0019	0.0148	0.0291	0.0168	0.0074	0.0182	0.0089	0.0048
22	rs17633130	26273049	0.77	0.622422290089237	0.85	0.32706018639722	1.18025232244034	0.117368653990586	0.0051	0.004	0.0304	0.1493	0.0098	0.1603	0.1835	0.0091	0.0034	0.0126	0.0071	0.0149	0.0037	0.0066	0.02	0.1128	0.1542	0.0043	0.002	0.0149	0.0291	0.0167	0.0074	0.0182	0.009	0.0048
22	rs695785	26273222	0.77	0.622422290089237	0.85	0.32706018639722	1.17906043582881	0.116850809762216	0.0051	0.004	0.0304	0.1493	0.0098	0.1602	0.1835	0.0091	0.0034	0.0126	0.0071	0.0149	0.0037	0.0066	0.02	0.1128	0.1542	0.0043	0.002	0.0149	0.0291	0.0167	0.0074	0.0182	0.009	0.0048
22	rs695809	26278128	0.77	0.622422290089237	0.85	0.32706018639722	1.21437161633993	0.0889774124480261	0.0051	0.0041	0.0307	0.1495	0.0103	0.1586	0.1819	0.0093	0.0033	0.0126	0.0074	0.0156	0.0037	0.0068	0.0205	0.1124	0.154	0.0046	0.0021	0.015	0.0291	0.0165	0.0076	0.0183	0.0094	0.0048
22	rs695670	26278468	0.78	0.56417027826485	0.84	0.364737902801441	1.47340137354147	0.188303075145859	0.0051	0.0041	0.0309	0.1492	0.0104	0.1581	0.1811	0.0093	0.0033	0.0126	0.0074	0.0157	0.0037	0.0069	0.0207	0.112	0.1542	0.0047	0.0021	0.0152	0.0293	0.0165	0.0077	0.0183	0.0095	0.0047
22	rs2157538	26280462	0.81	0.411214762386647	0.85	0.32706018639722	1.2756901336411	0.119101046523884	0.0049	0.0042	0.0316	0.1463	0.0116	0.1549	0.1761	0.0108	0.0029	0.0136	0.0086	0.0167	0.0039	0.0084	0.0213	0.1091	0.1539	0.0047	0.002	0.0163	0.0321	0.0155	0.0091	0.0196	0.0105	0.0038
22	rs4822670	26282238	0.83	0.326509998324372	0.84	0.364737902801441	1.09600994821909	0.108936246111632	0.0043	0.0047	0.0317	0.1412	0.0124	0.1523	0.1728	0.0119	0.0023	0.0139	0.0094	0.0182	0.0038	0.0095	0.0234	0.1106	0.1517	0.0046	0.0018	0.0172	0.0336	0.016	0.0105	0.0204	0.0113	0.0032
22	rs739282	26283020	0.84	0.289034762536342	0.83	0.405269641990714	1.0971679755338	0.140895232117075	0.004	0.0048	0.0321	0.1394	0.0127	0.1525	0.1732	0.0118	0.0019	0.0138	0.0098	0.0189	0.0037	0.0106	0.0242	0.1099	0.1515	0.004	0.0017	0.0173	0.034	0.0159	0.0109	0.0202	0.0113	0.003
22	rs17706905	26285895	0.84	0.289034762536342	0.83	0.405269641990714	1.08312659131532	0.16448313627982	0.0038	0.0047	0.0322	0.1393	0.0127	0.1524	0.173	0.0117	0.0019	0.0138	0.0099	0.0189	0.0036	0.0107	0.0243	0.1099	0.1517	0.0037	0.0016	0.0174	0.0341	0.0159	0.011	0.0204	0.0114	0.0028
22	rs6004814	26290588	0.84	0.289034762536342	0.84	0.364737902801441	1.07595621165851	0.178762325085799	0.0037	0.0046	0.0324	0.1393	0.0127	0.1522	0.1728	0.0116	0.0018	0.0138	0.0099	0.019	0.0036	0.0108	0.0244	0.11	0.1519	0.0036	0.0016	0.0175	0.0343	0.016	0.011	0.0206	0.0115	0.0027
22	rs13057846	26291757	0.84	0.289034762536342	0.84	0.364737902801441	1.0331629795578	0.183816025136893	0.0037	0.0047	0.0323	0.1393	0.0127	0.1521	0.1729	0.0116	0.0018	0.0138	0.0099	0.019	0.0035	0.0108	0.0244	0.1103	0.1517	0.0036	0.0016	0.0175	0.0344	0.016	0.0111	0.0205	0.0115	0.0027
22	rs973523	26292659	0.84	0.289034762536342	0.84	0.364737902801441	0.999127196469116	0.188610353570671	0.0037	0.0047	0.0322	0.1393	0.0127	0.1521	0.1729	0.0116	0.0018	0.0138	0.0099	0.0189	0.0034	0.0108	0.0244	0.1106	0.1515	0.0036	0.0015	0.0175	0.0345	0.016	0.0111	0.0205	0.0115	0.0027
22	rs2331164	26293153	0.84	0.289034762536342	0.84	0.364737902801441	1.02630143772296	0.188712817630702	0.0037	0.0047	0.0322	0.1395	0.0127	0.1525	0.1727	0.0116	0.0018	0.0138	0.0099	0.0189	0.0034	0.0105	0.0244	0.1107	0.1514	0.0036	0.0015	0.0175	0.0345	0.016	0.0111	0.0205	0.0115	0.0027
22	rs55959401	26293158	0.84	0.289034762536342	0.84	0.364737902801441	1.02647491892349	0.188815300640284	0.0037	0.0047	0.0322	0.1395	0.0127	0.1525	0.1727	0.0116	0.0018	0.0138	0.0099	0.0189	0.0034	0.0105	0.0244	0.1107	0.1514	0.0036	0.0015	0.0175	0.0345	0.016	0.0111	0.0205	0.0115	0.0027
22	rs6004818	26297194	0.85	0.254661707966279	0.85	0.32706018639722	1.14026505564553	0.209897476102261	0.0036	0.0047	0.0325	0.1399	0.0126	0.1527	0.1717	0.0115	0.0017	0.0135	0.0095	0.0192	0.0034	0.0105	0.0242	0.1111	0.1516	0.0034	0.0015	0.0175	0.035	0.0165	0.0113	0.0202	0.0113	0.0024
22	rs737817	26305281	0.85	0.254661707966279	0.85	0.32706018639722	1.02933907508562	0.224938286978408	0.0036	0.0047	0.0326	0.1401	0.0127	0.1525	0.1715	0.0114	0.0017	0.0134	0.0093	0.0192	0.0034	0.0105	0.0242	0.1111	0.1518	0.0034	0.0015	0.0175	0.0351	0.0166	0.0119	0.0204	0.0111	0.0023
22	rs34427191	26309130	0.85	0.254661707966279	0.85	0.32706018639722	0.987145390320194	0.229079194451356	0.0035	0.0047	0.0326	0.14	0.0127	0.1525	0.1714	0.0114	0.0017	0.0134	0.0093	0.019	0.0034	0.0105	0.0242	0.1111	0.1519	0.0034	0.0015	0.0175	0.035	0.0167	0.012	0.0205	0.0111	0.0023
22	rs2157539	26313639	0.85	0.254661707966279	0.85	0.32706018639722	0.982880527956594	0.230830052828632	0.0035	0.0047	0.0326	0.1401	0.0127	0.1525	0.1714	0.0114	0.0017	0.0133	0.0093	0.019	0.0034	0.0105	0.0243	0.1111	0.152	0.0034	0.0015	0.0175	0.035	0.0167	0.012	0.0206	0.0111	0.0022
22	rs117775260	26319451	0.85	0.254661707966279	0.85	0.32706018639722	0.991674401846114	0.262035722368887	0.0035	0.0046	0.0326	0.1398	0.0128	0.1528	0.1713	0.0115	0.0018	0.0133	0.0091	0.0192	0.0034	0.0102	0.0242	0.1114	0.1518	0.0031	0.0013	0.0175	0.0353	0.0168	0.0121	0.0207	0.0111	0.0021
22	rs9613039	26326069	0.85	0.254661707966279	0.85	0.32706018639722	0.998526702717167	0.267758661016164	0.0035	0.0046	0.0327	0.1397	0.0128	0.1528	0.1713	0.0115	0.0018	0.0133	0.0091	0.0192	0.0034	0.0102	0.0242	0.1114	0.1518	0.0031	0.0012	0.0176	0.0353	0.0168	0.0122	0.0208	0.0111	0.0021
22	rs35141530	26326222	0.85	0.254661707966279	0.85	0.32706018639722	1.0053122550423	0.268792868923807	0.0035	0.0046	0.0327	0.1396	0.0128	0.1528	0.1713	0.0115	0.0018	0.0133	0.0091	0.0192	0.0034	0.0102	0.0242	0.1114	0.1518	0.0031	0.0012	0.0176	0.0353	0.0168	0.0122	0.0208	0.0111	0.0021
22	rs35446166	26326298	0.85	0.254661707966279	0.86	0.29215087580064	1.01963146382885	0.27780746404759	0.0034	0.0046	0.0327	0.1396	0.0128	0.1531	0.1712	0.0115	0.0018	0.0133	0.0091	0.0192	0.0033	0.0102	0.0242	0.1114	0.1518	0.003	0.0012	0.0176	0.0353	0.0168	0.0122	0.0208	0.0111	0.002
22	rs2269638	26329516	0.87	0.194736090082605	0.87	0.259919603286658	0.768511541274396	0.353162798546631	0.0034	0.0046	0.0324	0.1364	0.0124	0.1537	0.1705	0.0122	0.0021	0.0139	0.0084	0.0192	0.0035	0.0103	0.0235	0.1118	0.1527	0.0027	0.0012	0.0179	0.0363	0.0172	0.0134	0.0207	0.0108	0.0021
22	rs9613045	26338940	0.88	0.168925028033099	0.87	0.259919603286658	0.651507150874062	0.449778600898753	0.0034	0.0047	0.0317	0.1356	0.0122	0.1519	0.1704	0.0125	0.0025	0.0148	0.0077	0.0197	0.0033	0.0106	0.0233	0.1105	0.1527	0.0024	0.0012	0.0187	0.0371	0.0181	0.0141	0.0213	0.0108	0.0022
22	rs5997006	26341059	0.88	0.168925028033099	0.88	0.230271256315472	0.654864734561233	0.475431521827634	0.0034	0.0047	0.0317	0.1356	0.0122	0.1518	0.1706	0.0125	0.0025	0.0147	0.0077	0.0197	0.0033	0.0106	0.0231	0.1105	0.1527	0.0024	0.0012	0.0187	0.0372	0.0181	0.0142	0.0214	0.0107	0.0023
22	rs2877304	26343443	0.88	0.168925028033099	0.88	0.230271256315472	0.661818906287694	0.456190216880892	0.0034	0.0047	0.0317	0.1357	0.0122	0.1517	0.1711	0.0125	0.0025	0.0147	0.0076	0.0197	0.0033	0.0106	0.0228	0.1102	0.1529	0.0024	0.0012	0.0188	0.0371	0.0181	0.0141	0.0214	0.0107	0.0023
22	rs2072006	26343593	0.88	0.168925028033099	0.88	0.230271256315472	0.664696271688318	0.451646180523483	0.0034	0.0047	0.0317	0.1356	0.0122	0.1517	0.171	0.0125	0.0025	0.0147	0.0076	0.0197	0.0033	0.0106	0.0229	0.1102	0.1529	0.0024	0.0012	0.0188	0.0371	0.0181	0.0141	0.0214	0.0107	0.0023
22	rs4822675	26349933	0.88	0.168925028033099	0.88	0.230271256315472	0.786029828353238	0.444852733696396	0.0034	0.0047	0.0315	0.1361	0.0124	0.1517	0.1709	0.0126	0.0025	0.0145	0.0072	0.0197	0.0034	0.0108	0.0227	0.1094	0.1524	0.0024	0.0012	0.0191	0.0369	0.0183	0.0144	0.0213	0.011	0.0024
22	rs79144077	26355793	0.91	0.106429816649543	0.89	0.20310604818777	1.04563025619196	0.487374268005868	0.0032	0.0046	0.0312	0.1358	0.0126	0.1515	0.1708	0.012	0.0027	0.0139	0.0068	0.0191	0.0033	0.0108	0.023	0.1097	0.1515	0.0024	0.0015	0.0205	0.0368	0.0186	0.0145	0.0222	0.0108	0.0027
22	rs11703998	26359777	0.91	0.106429816649543	0.89	0.20310604818777	1.06343202388793	0.498434009009678	0.0032	0.0046	0.0312	0.1356	0.0127	0.1514	0.1708	0.012	0.0027	0.0138	0.0068	0.019	0.0033	0.0108	0.0231	0.1097	0.1512	0.0024	0.0015	0.0208	0.0368	0.0187	0.0145	0.0224	0.0109	0.0028
22	rs713734	26364619	0.91	0.106429816649543	0.89	0.20310604818777	1.01574160987145	0.496791526453984	0.0032	0.0046	0.0312	0.1356	0.0127	0.1513	0.1708	0.012	0.0027	0.0138	0.0068	0.019	0.0033	0.0108	0.0231	0.1097	0.1512	0.0025	0.0015	0.0208	0.0368	0.0188	0.0145	0.0225	0.0109	0.0028
22	rs9306419	26369358	0.91	0.106429816649543	0.89	0.20310604818777	0.97641245494305	0.480850552507758	0.0032	0.0047	0.0311	0.1356	0.0127	0.1516	0.1708	0.012	0.0028	0.0138	0.0068	0.019	0.0034	0.0108	0.0232	0.1098	0.1506	0.0025	0.0016	0.0208	0.0368	0.019	0.0146	0.0225	0.0109	0.0028
22	rs66495114	26370578	0.91	0.106429816649543	0.89	0.20310604818777	0.933882201857758	0.472052731375092	0.0032	0.0046	0.031	0.1356	0.0127	0.1518	0.1708	0.012	0.0028	0.0138	0.0068	0.019	0.0034	0.0107	0.0232	0.1098	0.1506	0.0025	0.0016	0.0207	0.0367	0.0189	0.0147	0.0224	0.0109	0.0029
22	rs4822676	26371614	0.91	0.106429816649543	0.89	0.20310604818777	0.902810778070388	0.463700501400909	0.0032	0.0046	0.0309	0.1355	0.0127	0.1519	0.1708	0.012	0.0028	0.0138	0.0068	0.0189	0.0034	0.0108	0.0231	0.1099	0.1505	0.0025	0.0017	0.0207	0.0366	0.0189	0.0147	0.0224	0.0109	0.0029
22	rs4820664	26371626	0.91	0.106429816649543	0.89	0.20310604818777	0.902810778070388	0.463431723938066	0.0032	0.0046	0.0309	0.1355	0.0127	0.1519	0.1708	0.012	0.0028	0.0138	0.0068	0.0189	0.0034	0.0108	0.0231	0.1099	0.1505	0.0025	0.0017	0.0207	0.0366	0.0189	0.0147	0.0224	0.0109	0.0029
22	rs62224169	26374441	0.91	0.106429816649543	0.89	0.20310604818777	0.950295986264258	0.476920168946307	0.0032	0.0046	0.0309	0.1354	0.0127	0.1519	0.1707	0.012	0.0028	0.0138	0.0068	0.0189	0.0034	0.0107	0.0232	0.1099	0.1505	0.0025	0.0017	0.0207	0.0366	0.0189	0.0147	0.0225	0.0109	0.0029
22	rs6004867	26380058	0.92	0.0900864543555373	0.88	0.230271256315472	0.998440929934959	0.470837901721992	0.0028	0.005	0.0309	0.1352	0.013	0.1504	0.1724	0.0124	0.0029	0.0141	0.0067	0.0187	0.0036	0.0102	0.0233	0.1096	0.1503	0.0026	0.0017	0.0209	0.0359	0.0189	0.0148	0.0229	0.0106	0.0029
22	rs9613061	26380411	0.92	0.0900864543555373	0.88	0.230271256315472	0.97692245457338	0.470702970948581	0.0028	0.005	0.0309	0.1352	0.013	0.1504	0.1724	0.0125	0.0029	0.0141	0.0067	0.0187	0.0036	0.0102	0.0233	0.1096	0.1503	0.0026	0.0017	0.0209	0.0359	0.0189	0.0148	0.023	0.0106	0.0029
22	rs6004869	26380870	0.92	0.0900864543555373	0.88	0.230271256315472	0.949707739859328	0.472727988415191	0.0027	0.005	0.0306	0.1354	0.013	0.1504	0.1729	0.0125	0.0029	0.0141	0.0067	0.0186	0.0034	0.0102	0.0229	0.1097	0.1504	0.0026	0.0017	0.0209	0.0362	0.0188	0.0148	0.0229	0.0106	0.0029
22	rs73154155	26385093	0.92	0.0900864543555373	0.88	0.230271256315472	0.922230898907036	0.476514054630334	0.0028	0.0049	0.0306	0.1352	0.013	0.1504	0.173	0.0125	0.0029	0.0141	0.0067	0.0187	0.0034	0.0101	0.023	0.1097	0.1503	0.0026	0.0017	0.0208	0.0361	0.0189	0.0148	0.0229	0.0106	0.0029
22	rs9608443	26387045	0.92	0.0900864543555373	0.87	0.259919603286658	0.897141593571577	0.480307934763539	0.0028	0.0049	0.0306	0.1352	0.013	0.1504	0.1731	0.0125	0.0029	0.0141	0.0067	0.0188	0.0034	0.01	0.023	0.1097	0.1503	0.0026	0.0017	0.0208	0.036	0.019	0.0148	0.0229	0.0105	0.003
22	rs16981153	26387181	0.92	0.0900864543555373	0.87	0.259919603286658	0.898619066522809	0.481393328521014	0.0028	0.0049	0.0306	0.1352	0.0131	0.1503	0.1731	0.0125	0.0029	0.0141	0.0067	0.0188	0.0034	0.01	0.023	0.1097	0.1503	0.0026	0.0017	0.0208	0.036	0.019	0.0148	0.0229	0.0105	0.003
22	rs2331198	26390964	0.92	0.0900864543555373	0.87	0.259919603286658	0.895665141554808	0.485605192571948	0.0028	0.0049	0.0306	0.1351	0.0131	0.1503	0.1732	0.0125	0.0028	0.0141	0.0067	0.0189	0.0034	0.01	0.023	0.1098	0.1502	0.0026	0.0017	0.0208	0.036	0.019	0.0148	0.023	0.0105	0.003
22	rs8139900	26394724	0.92	0.0900864543555373	0.88	0.230271256315472	0.827119222007364	0.486965872930003	0.0028	0.0048	0.0306	0.1349	0.0131	0.1502	0.1731	0.0125	0.0028	0.0142	0.0067	0.019	0.0034	0.01	0.0231	0.1099	0.1501	0.0026	0.0017	0.0208	0.0359	0.0191	0.0149	0.023	0.0105	0.003
22	rs8139384	26400319	0.92	0.0900864543555373	0.88	0.230271256315472	0.888461651015372	0.508042580981229	0.0028	0.0048	0.0306	0.1346	0.0131	0.1501	0.173	0.0126	0.0028	0.0141	0.0067	0.0191	0.0034	0.01	0.0232	0.1099	0.1501	0.0027	0.0017	0.0208	0.0358	0.019	0.0152	0.023	0.0105	0.003
22	rs1001021	26403599	0.93	0.0757334056000413	0.88	0.230271256315472	0.791466512772504	0.50941902923141	0.0028	0.0048	0.0307	0.1339	0.0132	0.1499	0.1729	0.0128	0.0029	0.0141	0.0069	0.0192	0.0034	0.0102	0.0233	0.1098	0.1501	0.0027	0.0017	0.0209	0.0355	0.019	0.0154	0.0231	0.0106	0.003
22	rs5752254	26415475	0.93	0.0757334056000413	0.87	0.259919603286658	0.635189535051619	0.521849205433016	0.0029	0.0049	0.0304	0.132	0.0132	0.1496	0.1732	0.0134	0.0028	0.0143	0.0074	0.0197	0.0036	0.0105	0.0238	0.11	0.1493	0.0026	0.0018	0.0215	0.0349	0.0182	0.0155	0.0233	0.0105	0.0031
22	rs1983666	26415565	0.94	0.0632155594214646	0.87	0.259919603286658	0.646663227735366	0.523234979390646	0.0029	0.0049	0.0304	0.132	0.0132	0.1496	0.1732	0.0134	0.0028	0.0143	0.0074	0.0197	0.0036	0.0105	0.0238	0.11	0.1493	0.0026	0.0018	0.0215	0.0349	0.0182	0.0155	0.0233	0.0104	0.0031
22	rs4822682	26418568	0.95	0.0523777185899542	0.87	0.259919603286658	0.334733300898584	0.490780977802195	0.003	0.0048	0.0291	0.1301	0.0134	0.1487	0.1761	0.0144	0.0028	0.0139	0.0082	0.0195	0.0037	0.0111	0.0236	0.1108	0.1487	0.0025	0.0019	0.0218	0.0339	0.0181	0.0157	0.0229	0.0104	0.0031
22	rs71321074	26419672	0.96	0.0430660126656495	0.87	0.259919603286658	0.271155185232334	0.498434009009678	0.0029	0.0047	0.029	0.1293	0.0135	0.1481	0.1772	0.0147	0.0028	0.014	0.0085	0.0195	0.0037	0.0113	0.0234	0.1111	0.1485	0.0025	0.0018	0.0219	0.0337	0.0182	0.0156	0.0229	0.0104	0.003
22	rs73154186	26421469	0.97	0.0351293717890758	0.87	0.259919603286658	0.189402683117941	0.599095015823208	0.0026	0.0042	0.0283	0.1261	0.014	0.146	0.1807	0.0157	0.0028	0.0148	0.0097	0.0194	0.0032	0.0124	0.0229	0.1125	0.1475	0.0025	0.0017	0.0223	0.0326	0.0187	0.0153	0.0234	0.0103	0.0027
22	rs16981226	26421793	0.97	0.0351293717890758	0.87	0.259919603286658	0.154989339539869	0.624728717983503	0.0026	0.0041	0.0282	0.1257	0.0141	0.1457	0.1815	0.0158	0.0028	0.0149	0.0098	0.0193	0.0032	0.0125	0.0228	0.1125	0.1475	0.0025	0.0017	0.0224	0.0324	0.0188	0.0152	0.0235	0.0104	0.0027
22	rs2236005	26422980	0.97	0.0351293717890758	0.87	0.259919603286658	0.184788585789287	0.672021350757585	0.0025	0.0041	0.0285	0.1257	0.014	0.1466	0.1812	0.0159	0.0028	0.0148	0.0099	0.0192	0.0031	0.0125	0.0229	0.1118	0.1464	0.0024	0.0016	0.0222	0.0322	0.019	0.0152	0.0251	0.0104	0.0026
22	rs7284177	26423477	0.97	0.0351293717890758	0.87	0.259919603286658	0.197276613890778	0.672021350757585	0.0025	0.0041	0.0285	0.1256	0.0141	0.1466	0.1812	0.0159	0.0028	0.0149	0.0099	0.0192	0.0031	0.0125	0.0229	0.1117	0.1463	0.0024	0.0016	0.0222	0.0321	0.019	0.0152	0.0251	0.0103	0.0026
22	rs73154188	26425690	0.97	0.0351293717890758	0.87	0.259919603286658	0.215723053188883	0.67157983398684	0.0025	0.0041	0.0284	0.1254	0.0141	0.1466	0.1812	0.016	0.0028	0.0149	0.01	0.0192	0.0031	0.0125	0.023	0.1116	0.1463	0.0024	0.0016	0.0222	0.032	0.019	0.0152	0.0252	0.0103	0.0027
22	rs5752257	26427848	0.97	0.0351293717890758	0.87	0.259919603286658	0.21755761860852	0.668638083173446	0.0025	0.0041	0.0284	0.1256	0.0141	0.1466	0.1812	0.016	0.0029	0.0149	0.01	0.0192	0.0031	0.0125	0.023	0.1116	0.1463	0.0024	0.0016	0.0222	0.0319	0.019	0.0152	0.0252	0.0103	0.0027
22	rs17361758	26430221	0.97	0.0351293717890758	0.87	0.259919603286658	0.229631326222951	0.662763459847561	0.0025	0.0041	0.0284	0.1255	0.0142	0.1467	0.1812	0.0161	0.0029	0.015	0.01	0.0192	0.0031	0.0126	0.0229	0.1115	0.1463	0.0024	0.0016	0.0223	0.0318	0.0191	0.0152	0.0253	0.0102	0.0027
22	rs5997026	26431850	0.97	0.0351293717890758	0.87	0.259919603286658	0.229378711311798	0.672021350757585	0.0026	0.0041	0.0285	0.1254	0.0142	0.1467	0.1812	0.0161	0.0029	0.015	0.01	0.0192	0.0031	0.0126	0.0229	0.1115	0.1463	0.0024	0.0016	0.0223	0.0317	0.0191	0.0152	0.0253	0.0102	0.0027
22	rs57423860	26437690	0.97	0.0351293717890758	0.87	0.259919603286658	0.243458202426361	0.654412740542627	0.0026	0.0041	0.0284	0.1254	0.0142	0.1469	0.1815	0.0161	0.0029	0.0149	0.01	0.0191	0.0031	0.0126	0.0229	0.1116	0.1464	0.0024	0.0016	0.0222	0.0315	0.019	0.0152	0.0253	0.0102	0.0027
22	rs75620797	26440366	0.97	0.0351293717890758	0.87	0.259919603286658	0.252066118339555	0.640549446196139	0.0026	0.004	0.0284	0.1254	0.0142	0.147	0.1816	0.0161	0.003	0.0148	0.01	0.019	0.0031	0.0126	0.0229	0.1116	0.1464	0.0024	0.0016	0.0222	0.0313	0.019	0.0152	0.0252	0.0102	0.0027
22	rs76496928	26440520	0.97	0.0351293717890758	0.87	0.259919603286658	0.253264754949737	0.639094165100615	0.0026	0.004	0.0284	0.1254	0.0142	0.147	0.1816	0.0161	0.003	0.0148	0.01	0.019	0.0031	0.0126	0.0229	0.1116	0.1464	0.0024	0.0016	0.0222	0.0313	0.019	0.0152	0.0252	0.0102	0.0027
22	rs6004918	26454172	0.97	0.0351293717890758	0.86	0.29215087580064	0.354685812227297	0.638075926711057	0.0026	0.0035	0.0284	0.1253	0.0144	0.1469	0.182	0.0159	0.003	0.0148	0.0101	0.019	0.0031	0.0127	0.0229	0.1121	0.1463	0.0024	0.0016	0.0224	0.0309	0.0189	0.015	0.0253	0.0103	0.0027
22	rs5752262	26456367	0.98	0.0284210112117031	0.86	0.29215087580064	0.380173367565769	0.651780745892723	0.0025	0.0034	0.0277	0.125	0.0144	0.1465	0.1835	0.0155	0.0028	0.0151	0.0103	0.019	0.0028	0.0128	0.0225	0.1134	0.1465	0.0025	0.0014	0.0226	0.0304	0.0192	0.0149	0.0251	0.0102	0.0025
22	rs1003547	26458134	0.98	0.0284210112117031	0.87	0.259919603286658	0.262693518785216	0.578830906604055	0.0027	0.0029	0.0264	0.1246	0.0136	0.1492	0.1893	0.0153	0.0025	0.0157	0.0097	0.0187	0.0028	0.0124	0.0209	0.1166	0.1454	0.0024	0.001	0.0222	0.0298	0.0196	0.0138	0.0239	0.0095	0.002
22	rs9613094	26458388	0.98	0.0284210112117031	0.88	0.230271256315472	0.266654687110999	0.576700166687637	0.0027	0.0029	0.0264	0.1245	0.0136	0.1493	0.1896	0.0153	0.0024	0.0156	0.0096	0.0187	0.0028	0.0123	0.0209	0.1168	0.1454	0.0024	0.001	0.0222	0.03	0.0195	0.0137	0.0238	0.0094	0.002
22	rs16986627	26459298	0.98	0.0284210112117031	0.88	0.230271256315472	0.235825884878435	0.552967360007762	0.0027	0.0028	0.0263	0.1245	0.0135	0.149	0.1899	0.0152	0.0026	0.0156	0.0096	0.0187	0.0028	0.0122	0.0208	0.1171	0.1451	0.0024	0.0012	0.0223	0.03	0.0195	0.0137	0.0238	0.0094	0.002
22	rs56116806	26460519	0.98	0.0284210112117031	0.88	0.230271256315472	0.249854633906671	0.559159522272148	0.0027	0.0027	0.0263	0.1245	0.0135	0.1493	0.1897	0.0152	0.0026	0.0157	0.0095	0.0186	0.0028	0.0122	0.0208	0.1175	0.1447	0.0024	0.0013	0.0223	0.0302	0.0193	0.0139	0.0238	0.0094	0.002
22	rs2331169	26466765	0.98	0.0284210112117031	0.89	0.20310604818777	0.217680232755973	0.510796419709572	0.0027	0.0027	0.026	0.125	0.0133	0.1497	0.1902	0.0152	0.0026	0.0155	0.0095	0.0187	0.0029	0.0122	0.0205	0.1177	0.144	0.0026	0.0013	0.022	0.0302	0.0193	0.0139	0.0237	0.0093	0.002
22	rs9613096	26469229	1	0.0181319503600048	0.89	0.20310604818777	0.188195982667898	0.311383158170298	0.0023	0.0019	0.0229	0.1292	0.0113	0.1573	0.1979	0.0146	0.0022	0.0136	0.0087	0.0165	0.003	0.0108	0.0185	0.1214	0.1471	0.0021	0.0016	0.0197	0.0295	0.0188	0.0121	0.0207	0.0075	0.0015
22	rs1569845	26470198	1	0.0181319503600048	0.88	0.230271256315472	0.219277739727088	0.347314150895086	0.0022	0.0015	0.0216	0.1307	0.0106	0.1604	0.2007	0.0146	0.002	0.0129	0.0084	0.0158	0.0031	0.0102	0.0177	0.1228	0.1482	0.0019	0.0017	0.019	0.0298	0.0187	0.0114	0.0193	0.0067	0.0012
22	rs16981327	26471046	1	0.0181319503600048	0.87	0.259919603286658	0.200969482526601	0.390110222609675	0.0022	0.0015	0.0217	0.1309	0.0106	0.1608	0.2009	0.0146	0.002	0.0129	0.0083	0.0157	0.003	0.0101	0.0179	0.1228	0.1475	0.0019	0.0017	0.0191	0.0298	0.0187	0.0114	0.0193	0.0067	0.0012
22	rs73154196	26474490	1	0.0181319503600048	0.86	0.29215087580064	0.143903326688307	0.352663952025324	0.0022	0.0016	0.0217	0.131	0.0106	0.161	0.2014	0.0145	0.002	0.0128	0.0082	0.0157	0.0029	0.01	0.018	0.1231	0.1475	0.0019	0.0017	0.019	0.0297	0.0185	0.0113	0.0193	0.0067	0.0012
22	rs16981352	26476063	1	0.0181319503600048	0.84	0.364737902801441	0.129164468299429	0.347935013104007	0.0022	0.0016	0.0217	0.1311	0.0106	0.1611	0.2015	0.0145	0.002	0.0127	0.0082	0.0156	0.0029	0.01	0.018	0.1231	0.1475	0.0019	0.0017	0.0189	0.0296	0.0185	0.0113	0.0193	0.0067	0.0012
22	rs5752266	26487166	1	0.0181319503600048	0.84	0.364737902801441	0.0900674533119345	0.2738667369774	0.0022	0.0016	0.0216	0.1314	0.0106	0.1613	0.2019	0.0145	0.0019	0.0127	0.0081	0.0155	0.0028	0.01	0.0182	0.1232	0.1474	0.0018	0.0017	0.0188	0.0295	0.0184	0.0113	0.0194	0.0067	0.0012
22	rs134700	26487672	1	0.0181319503600048	0.84	0.364737902801441	0.0948480790930166	0.282348958124428	0.0022	0.0016	0.0215	0.1312	0.0106	0.1614	0.2023	0.0145	0.0019	0.0127	0.0081	0.0156	0.0028	0.01	0.0183	0.123	0.1472	0.0018	0.0017	0.0188	0.0297	0.0183	0.0114	0.0194	0.0067	0.0012
22	rs9613098	26490253	1	0.0181319503600048	0.84	0.364737902801441	0.100843471124643	0.297648185287458	0.0023	0.0016	0.0215	0.1311	0.0107	0.1613	0.2022	0.0146	0.0018	0.0127	0.008	0.0156	0.0028	0.0101	0.0183	0.1228	0.147	0.0018	0.0017	0.0188	0.0301	0.0182	0.0113	0.0193	0.0067	0.0012
22	rs4607039	26491170	1	0.0181319503600048	0.84	0.364737902801441	0.101518093421165	0.296936699435065	0.0023	0.0016	0.0215	0.1311	0.0107	0.1613	0.2022	0.0146	0.0018	0.0127	0.008	0.0156	0.0028	0.0101	0.0183	0.1228	0.147	0.0018	0.0017	0.0188	0.0301	0.0182	0.0113	0.0193	0.0067	0.0012
22	rs73883982	26496258	1	0.0181319503600048	0.84	0.364737902801441	0.10340095048575	0.30240449305306	0.0023	0.0016	0.0215	0.1312	0.0107	0.1613	0.2022	0.0146	0.0018	0.0127	0.008	0.0156	0.0028	0.0101	0.0183	0.1228	0.147	0.0018	0.0017	0.0188	0.0301	0.0182	0.0113	0.0192	0.0067	0.0012
22	rs35930634	26506851	1	0.0181319503600048	0.84	0.364737902801441	0.110188693528692	0.317291270484632	0.0023	0.0016	0.0214	0.1314	0.0106	0.1617	0.2023	0.0146	0.0018	0.0127	0.008	0.0155	0.0028	0.01	0.0183	0.1227	0.1469	0.0018	0.0018	0.0188	0.0303	0.0182	0.0113	0.0191	0.0066	0.0012
22	rs134732	26516603	1	0.0181319503600048	0.84	0.364737902801441	0.111313928004693	0.325178978230885	0.0023	0.0016	0.0213	0.1318	0.0105	0.1623	0.2025	0.0146	0.0019	0.0125	0.0079	0.0154	0.0028	0.0099	0.0182	0.1225	0.1467	0.0018	0.0018	0.0189	0.0306	0.018	0.0112	0.0189	0.0065	0.0012
22	rs78711257	26528054	0.99	0.0227998706611418	0.84	0.364737902801441	0.197508695973353	0.35828757048416	0.0022	0.0016	0.0196	0.1362	0.0082	0.1695	0.2077	0.0149	0.0024	0.0099	0.0066	0.0139	0.0027	0.0074	0.0163	0.1258	0.1511	0.002	0.0026	0.0174	0.0294	0.0155	0.0091	0.0155	0.0041	0.0018
22	rs117102035	26531836	0.99	0.0227998706611418	0.84	0.364737902801441	0.210753046589328	0.351791456721756	0.0022	0.0016	0.0195	0.1364	0.0081	0.1699	0.208	0.015	0.0024	0.0098	0.0065	0.0138	0.0027	0.0073	0.0162	0.1259	0.1513	0.002	0.0027	0.0174	0.0294	0.0154	0.009	0.0153	0.004	0.0018
22	rs12160621	26536088	0.99	0.0227998706611418	0.84	0.364737902801441	0.22811795444238	0.38793109929597	0.0022	0.0016	0.0194	0.1367	0.008	0.1702	0.2083	0.015	0.0024	0.0096	0.0064	0.0137	0.0027	0.0072	0.0162	0.1261	0.1515	0.002	0.0027	0.0173	0.0293	0.0152	0.0089	0.0151	0.0038	0.0018
22	rs111368865	26537436	0.99	0.0227998706611418	0.84	0.364737902801441	0.225566331565994	0.391136863018232	0.0022	0.0016	0.0194	0.1367	0.008	0.1703	0.2083	0.015	0.0024	0.0096	0.0064	0.0137	0.0027	0.0072	0.0161	0.1261	0.1516	0.002	0.0027	0.0173	0.0293	0.0152	0.0089	0.0151	0.0038	0.0018
22	rs134747	26543273	0.99	0.0227998706611418	0.84	0.364737902801441	0.208671499756677	0.392421213974657	0.0022	0.0017	0.0194	0.1369	0.0079	0.1707	0.2086	0.015	0.0024	0.0095	0.0064	0.0136	0.0027	0.0071	0.0161	0.1263	0.1518	0.002	0.0028	0.0172	0.0292	0.0151	0.0088	0.0149	0.0037	0.0019
22	rs5752271	26546312	0.99	0.0227998706611418	0.84	0.364737902801441	0.182857551498217	0.359289978226633	0.0022	0.0017	0.0193	0.1371	0.0079	0.1709	0.2087	0.015	0.0025	0.0094	0.0064	0.0136	0.0027	0.007	0.0159	0.1263	0.152	0.002	0.0027	0.0172	0.0292	0.0151	0.0088	0.0149	0.0037	0.0019
22	rs12628563	26551565	0.99	0.0227998706611418	0.84	0.364737902801441	0.172302379998033	0.36167388691538	0.0023	0.0017	0.0193	0.1373	0.0077	0.1713	0.209	0.0151	0.0025	0.0092	0.0063	0.0137	0.0027	0.007	0.0156	0.1264	0.152	0.0019	0.0027	0.0172	0.0294	0.015	0.0086	0.0147	0.0036	0.002
22	rs2223338	26557486	0.99	0.0227998706611418	0.85	0.32706018639722	0.172087829654633	0.355910055144764	0.0022	0.0018	0.0192	0.1373	0.0076	0.1715	0.2093	0.0151	0.0025	0.0091	0.0063	0.0136	0.0026	0.0069	0.0154	0.1269	0.1519	0.0019	0.0027	0.0172	0.0295	0.015	0.0084	0.0145	0.0035	0.002
22	rs199592259	26565686	0.98	0.0284210112117031	0.85	0.32706018639722	0.185721122573864	0.379885244802095	0.0021	0.0019	0.0191	0.1374	0.0075	0.1719	0.2099	0.0151	0.0024	0.0089	0.0062	0.0135	0.0027	0.0067	0.0153	0.1277	0.1517	0.0019	0.0027	0.0172	0.0298	0.015	0.008	0.0143	0.0034	0.002
22	rs5761393	26572830	0.98	0.0284210112117031	0.85	0.32706018639722	0.195579424317357	0.357411118621469	0.0021	0.002	0.019	0.1374	0.0074	0.1721	0.2103	0.0152	0.0023	0.0088	0.0061	0.0134	0.0027	0.0066	0.0152	0.1282	0.1516	0.0019	0.0027	0.0172	0.0299	0.015	0.0078	0.0141	0.0033	0.0021
22	rs117666218	26580013	0.98	0.0284210112117031	0.85	0.32706018639722	0.198167105251851	0.357411118621469	0.0021	0.002	0.019	0.1374	0.0074	0.1722	0.2104	0.0152	0.0023	0.0087	0.0061	0.0134	0.0027	0.0066	0.0152	0.1283	0.1515	0.0019	0.0027	0.0172	0.03	0.015	0.0077	0.0141	0.0033	0.0021
22	rs12053781	26581926	0.98	0.0284210112117031	0.85	0.32706018639722	0.199215376444501	0.358788674654465	0.0021	0.002	0.019	0.1374	0.0074	0.1723	0.2104	0.0152	0.0023	0.0087	0.0061	0.0134	0.0027	0.0066	0.0152	0.1283	0.1515	0.0019	0.0027	0.0172	0.03	0.015	0.0077	0.0141	0.0033	0.0021
22	rs78772542	26582728	0.98	0.0284210112117031	0.85	0.32706018639722	0.19933204512702	0.358538097631112	0.0021	0.002	0.019	0.1374	0.0074	0.1723	0.2104	0.0152	0.0023	0.0087	0.0061	0.0134	0.0027	0.0066	0.0152	0.1283	0.1515	0.0019	0.0027	0.0172	0.03	0.015	0.0077	0.0141	0.0033	0.0021
22	rs17372172	26583547	0.98	0.0284210112117031	0.84	0.364737902801441	0.199254261692034	0.360042307009998	0.0021	0.002	0.019	0.1374	0.0074	0.1723	0.2104	0.0152	0.0023	0.0087	0.0061	0.0134	0.0027	0.0066	0.0152	0.1283	0.1515	0.0019	0.0027	0.0172	0.03	0.015	0.0077	0.0141	0.0033	0.0021
22	rs5761399	26590942	0.98	0.0284210112117031	0.84	0.364737902801441	0.202496771823987	0.356910563877676	0.0021	0.002	0.019	0.1374	0.0074	0.1723	0.2105	0.0152	0.0022	0.0087	0.0061	0.0134	0.0027	0.0066	0.0152	0.1284	0.1515	0.0019	0.0027	0.0172	0.03	0.0149	0.0077	0.0141	0.0032	0.0021
22	Affx-36552948	26598376	0.98	0.0284210112117031	0.85	0.32706018639722	0.209870970614979	0.362553297578656	0.0021	0.002	0.019	0.1374	0.0074	0.1723	0.2105	0.0152	0.0022	0.0087	0.0061	0.0134	0.0027	0.0065	0.0152	0.1285	0.1515	0.0019	0.0027	0.0171	0.03	0.0149	0.0077	0.014	0.0032	0.0021
22	rs16981527	26606433	0.98	0.0284210112117031	0.85	0.32706018639722	0.217190008485221	0.36305609007828	0.0021	0.002	0.0189	0.1373	0.0074	0.1723	0.2106	0.0151	0.0022	0.0087	0.0061	0.0134	0.0027	0.0065	0.0152	0.1286	0.1516	0.0019	0.0027	0.0171	0.03	0.0149	0.0076	0.014	0.0032	0.0021
22	rs62224246	26610335	0.98	0.0284210112117031	0.86	0.29215087580064	0.228831909039157	0.363936452423715	0.0021	0.002	0.0189	0.1373	0.0075	0.1723	0.2106	0.0151	0.0021	0.0087	0.0061	0.0134	0.0027	0.0065	0.0152	0.1287	0.1516	0.0019	0.0028	0.0171	0.0301	0.0148	0.0076	0.014	0.0032	0.0021
22	rs738651	26617905	0.97	0.0351293717890758	0.86	0.29215087580064	0.27495220256463	0.359289978226633	0.0021	0.002	0.0188	0.1372	0.0075	0.1723	0.2109	0.0151	0.0019	0.0086	0.0061	0.0134	0.0027	0.0064	0.0152	0.1293	0.1516	0.0019	0.0028	0.017	0.0301	0.0146	0.0076	0.0137	0.0032	0.0021
22	rs9613132	26619070	0.97	0.0351293717890758	0.87	0.259919603286658	0.3616838646003	0.337670290038241	0.002	0.0021	0.0184	0.1372	0.0074	0.1733	0.2121	0.0146	0.0016	0.0081	0.0062	0.0137	0.0028	0.0061	0.0152	0.1302	0.1516	0.0018	0.0028	0.0167	0.0293	0.0147	0.0073	0.0138	0.003	0.0022
22	rs17301280	26619159	0.97	0.0351293717890758	0.87	0.259919603286658	0.375944870213153	0.33742404712262	0.002	0.0021	0.0183	0.1372	0.0073	0.1734	0.2124	0.0146	0.0016	0.008	0.0062	0.0137	0.0028	0.0061	0.0152	0.1303	0.1516	0.0018	0.0028	0.0167	0.0292	0.0147	0.0073	0.0138	0.003	0.0022
22	rs5997055	26621676	0.97	0.0351293717890758	0.88	0.230271256315472	0.473338522794507	0.309581160254168	0.002	0.0021	0.018	0.1372	0.0072	0.174	0.2139	0.0144	0.0016	0.0076	0.0062	0.0139	0.0029	0.0059	0.015	0.131	0.1512	0.0019	0.0028	0.0167	0.0286	0.0147	0.007	0.0138	0.003	0.0022
22	rs9613134	26622279	0.97	0.0351293717890758	0.88	0.230271256315472	0.472601883133947	0.311022509625061	0.002	0.0021	0.018	0.1373	0.0072	0.174	0.2139	0.0144	0.0016	0.0076	0.0062	0.0139	0.0029	0.0059	0.015	0.1311	0.1512	0.0019	0.0028	0.0167	0.0286	0.0147	0.007	0.0138	0.003	0.0022
22	rs7511475	26628105	0.97	0.0351293717890758	0.91	0.155803491158275	0.4578656563162	0.314634575488926	0.002	0.0021	0.0179	0.1375	0.0073	0.1739	0.2137	0.0144	0.0016	0.0076	0.0062	0.0139	0.0029	0.0059	0.015	0.1313	0.1512	0.0019	0.0027	0.0166	0.0286	0.0147	0.007	0.0138	0.003	0.0022
22	rs11705602	26629678	0.97	0.0351293717890758	0.91	0.155803491158275	0.460406839916425	0.314996462279819	0.002	0.0021	0.0179	0.1375	0.0073	0.1739	0.2137	0.0144	0.0016	0.0076	0.0062	0.0139	0.0029	0.0059	0.015	0.1313	0.1512	0.0019	0.0027	0.0166	0.0286	0.0147	0.007	0.0138	0.003	0.0022
22	rs9613137	26634067	0.97	0.0351293717890758	0.9	0.178319663885856	0.452383385040706	0.294095902778297	0.002	0.0021	0.0179	0.1374	0.0073	0.1739	0.214	0.0143	0.0016	0.0077	0.0063	0.014	0.0029	0.0059	0.015	0.1314	0.151	0.0019	0.0027	0.0166	0.0283	0.0147	0.007	0.0139	0.003	0.0022
22	rs9620595	26634750	0.97	0.0351293717890758	0.89	0.20310604818777	0.434245536966653	0.269252913958168	0.002	0.0021	0.0179	0.1374	0.0072	0.1737	0.2142	0.0143	0.0016	0.0079	0.0064	0.014	0.0029	0.0059	0.015	0.1313	0.1509	0.0019	0.0027	0.0165	0.0281	0.0147	0.0069	0.014	0.003	0.0022
22	rs4438594	26638906	0.97	0.0351293717890758	0.9	0.178319663885856	0.385312536504908	0.220174408763185	0.002	0.0021	0.0179	0.1368	0.0072	0.1734	0.2148	0.0142	0.0016	0.0085	0.0065	0.0142	0.0029	0.0058	0.0149	0.1311	0.151	0.0021	0.0028	0.0164	0.0276	0.0146	0.0069	0.0142	0.0031	0.0022
22	rs74362858	26642068	0.97	0.0351293717890758	0.9	0.178319663885856	0.416359628058576	0.223852665860229	0.0019	0.0021	0.0179	0.1368	0.0072	0.1723	0.2149	0.0142	0.0016	0.0082	0.0066	0.0144	0.0029	0.0057	0.0151	0.1322	0.1505	0.0022	0.0028	0.0164	0.0276	0.0147	0.0069	0.0144	0.0031	0.0022
22	rs79518473	26642646	0.97	0.0351293717890758	0.9	0.178319663885856	0.418900114321069	0.224286708853328	0.0019	0.0021	0.0179	0.1368	0.0072	0.1722	0.2149	0.0142	0.0016	0.0081	0.0066	0.0144	0.0029	0.0057	0.0151	0.1323	0.1504	0.0022	0.0028	0.0164	0.0276	0.0147	0.0069	0.0144	0.0031	0.0023
22	rs2073258	26643779	0.97	0.0351293717890758	0.9	0.178319663885856	0.432363780744413	0.22809623702766	0.0019	0.0021	0.0179	0.1368	0.0072	0.1719	0.215	0.0142	0.0016	0.0081	0.0066	0.0145	0.0029	0.0057	0.0151	0.1326	0.1503	0.0022	0.0028	0.0164	0.0276	0.0147	0.0068	0.0145	0.0031	0.0023
22	rs7287416	26651478	0.97	0.0351293717890758	0.91	0.155803491158275	0.379402761756163	0.225264306881547	0.0018	0.0021	0.0181	0.1363	0.0071	0.1722	0.2151	0.0143	0.0017	0.0081	0.0065	0.0147	0.0028	0.0055	0.0154	0.1326	0.15	0.0023	0.0027	0.0162	0.0273	0.0148	0.0068	0.0146	0.0032	0.0023
22	rs713629	26651549	0.97	0.0351293717890758	0.91	0.155803491158275	0.383319029292591	0.225808014902499	0.0018	0.0021	0.0181	0.1362	0.0071	0.1722	0.2152	0.0143	0.0017	0.0081	0.0065	0.0147	0.0028	0.0055	0.0154	0.1326	0.1501	0.0023	0.0027	0.0162	0.0273	0.0148	0.0068	0.0146	0.0032	0.0023
22	rs713738	26653212	0.97	0.0351293717890758	0.91	0.155803491158275	0.370163204617388	0.222119240298046	0.0018	0.0021	0.0181	0.1363	0.0071	0.1718	0.2151	0.0143	0.0017	0.0081	0.0065	0.0147	0.0028	0.0055	0.0155	0.1328	0.15	0.0023	0.0027	0.0162	0.0273	0.0148	0.0068	0.0147	0.0032	0.0023
22	rs1207393	26653362	0.97	0.0351293717890758	0.91	0.155803491158275	0.367614263714558	0.22179471331905	0.0018	0.0021	0.0181	0.1363	0.0071	0.1718	0.2151	0.0143	0.0017	0.0081	0.0065	0.0147	0.0028	0.0055	0.0155	0.1328	0.15	0.0023	0.0027	0.0162	0.0273	0.0148	0.0068	0.0147	0.0032	0.0023
22	rs35486390	26659335	0.97	0.0351293717890758	0.91	0.155803491158275	0.342726104233806	0.22157844819789	0.0018	0.0021	0.0181	0.1364	0.0071	0.1718	0.2151	0.0143	0.0016	0.0081	0.0065	0.0147	0.0028	0.0054	0.0155	0.1328	0.15	0.0023	0.0027	0.0162	0.0273	0.0148	0.0068	0.0147	0.0033	0.0023
22	rs75003611	26670204	0.97	0.0351293717890758	0.91	0.155803491158275	0.260792746817068	0.208942361440764	0.0018	0.0021	0.018	0.1383	0.0062	0.1728	0.2148	0.0136	0.0013	0.0082	0.0066	0.0151	0.0026	0.0049	0.0153	0.1346	0.1494	0.0024	0.002	0.0156	0.027	0.0151	0.0063	0.015	0.0034	0.0018
22	rs618308	26670960	0.97	0.0351293717890758	0.91	0.155803491158275	0.307483664652252	0.219311838498192	0.0018	0.0021	0.018	0.1384	0.0062	0.1729	0.2151	0.0136	0.0013	0.0082	0.0066	0.0151	0.0026	0.0049	0.0153	0.1346	0.1494	0.0024	0.002	0.0156	0.027	0.0151	0.0063	0.015	0.0031	0.0018
22	rs6004987	26679841	0.97	0.0351293717890758	0.91	0.155803491158275	0.319545517493944	0.201877822249935	0.0018	0.0021	0.018	0.1393	0.0061	0.1733	0.2148	0.0131	0.0011	0.0083	0.0067	0.0152	0.0026	0.0048	0.0154	0.1354	0.1491	0.0024	0.0017	0.0153	0.0269	0.0152	0.0061	0.015	0.0032	0.0017
22	rs62225706	26680705	0.96	0.0430660126656495	0.9	0.178319663885856	0.318237906588054	0.191177626640573	0.0018	0.0021	0.018	0.1394	0.006	0.1733	0.2148	0.013	0.0011	0.0083	0.0067	0.0153	0.0026	0.0048	0.0154	0.1355	0.1491	0.0024	0.0017	0.0153	0.0269	0.0152	0.0061	0.015	0.0032	0.0017
22	rs77296566	26683204	0.96	0.0430660126656495	0.9	0.178319663885856	0.386033701672009	0.177456329898865	0.0018	0.0021	0.018	0.1395	0.006	0.1733	0.2147	0.0129	0.0011	0.0083	0.007	0.0153	0.0026	0.0048	0.0154	0.1356	0.149	0.0024	0.0016	0.0152	0.0268	0.0152	0.0061	0.0151	0.0031	0.0017
22	rs738401	26683328	0.96	0.0430660126656495	0.9	0.178319663885856	0.386422304220642	0.177155416492405	0.0018	0.0021	0.018	0.1395	0.006	0.1733	0.2147	0.0129	0.0011	0.0083	0.007	0.0153	0.0026	0.0048	0.0154	0.1356	0.149	0.0024	0.0016	0.0152	0.0268	0.0152	0.0061	0.0151	0.0031	0.0017
22	rs137203	26688831	0.96	0.0430660126656495	0.9	0.178319663885856	0.344713401407434	0.132937024043414	0.0017	0.0022	0.018	0.1397	0.0062	0.1736	0.2144	0.0126	9e-04	0.0083	0.0071	0.0154	0.0025	0.0049	0.0155	0.1362	0.1499	0.0022	0.0013	0.0148	0.0263	0.0153	0.0059	0.0152	0.0033	0.0015
22	rs17395296	26689105	0.96	0.0430660126656495	0.9	0.178319663885856	0.343091738308761	0.128351514075649	0.0017	0.0022	0.018	0.1397	0.0062	0.1736	0.2143	0.0126	9e-04	0.0083	0.0071	0.0154	0.0024	0.0049	0.0156	0.1362	0.1499	0.0022	0.0013	0.0148	0.0262	0.0153	0.0059	0.0152	0.0033	0.0015
22	rs688034	26689635	0.95	0.0523777185899542	0.9	0.178319663885856	0.346969355351355	0.124797024159233	0.0017	0.0022	0.018	0.1396	0.0062	0.1735	0.2142	0.0125	9e-04	0.0083	0.0071	0.0155	0.0024	0.0049	0.0157	0.1363	0.15	0.0022	0.0012	0.0147	0.0261	0.0153	0.0059	0.0152	0.0033	0.0014
22	rs11704413	26691965	0.94	0.0632155594214646	0.9	0.178319663885856	0.398172260992913	0.096306275913502	0.0016	0.0022	0.0181	0.1395	0.0065	0.1734	0.2138	0.0124	8e-04	0.0083	0.0074	0.0159	0.0023	0.005	0.0159	0.1366	0.1502	0.0021	0.001	0.0144	0.0257	0.0155	0.0059	0.0153	0.0035	0.0013
22	rs137211	26693227	0.94	0.0632155594214646	0.9	0.178319663885856	0.457261626887961	0.0938378485077095	0.0016	0.0022	0.0181	0.1395	0.0066	0.1733	0.2137	0.0124	8e-04	0.0083	0.0075	0.016	0.0023	0.0048	0.016	0.1367	0.1503	0.0021	0.001	0.0143	0.0255	0.0155	0.0059	0.0154	0.0035	0.0013
22	rs663048	26695077	0.94	0.0632155594214646	0.89	0.20310604818777	0.536143112758734	0.109188234883191	0.0016	0.0022	0.0182	0.1394	0.0067	0.1734	0.2135	0.0124	8e-04	0.0083	0.0076	0.0161	0.0023	0.0048	0.0161	0.1368	0.1504	0.0021	9e-04	0.0142	0.0255	0.0156	0.006	0.0155	0.0036	0.0013
22	rs74276944	26695920	0.94	0.0632155594214646	0.89	0.20310604818777	0.562519043625073	0.113676676337854	0.0016	0.0022	0.0182	0.1394	0.0068	0.1734	0.2134	0.0124	8e-04	0.0083	0.0076	0.0161	0.0023	0.0047	0.0161	0.1368	0.1504	0.0021	9e-04	0.0142	0.0255	0.0156	0.006	0.0155	0.0036	0.0013
22	rs76400344	26697120	0.94	0.0632155594214646	0.89	0.20310604818777	0.560986294595518	0.110198422038498	0.0016	0.0022	0.0182	0.1394	0.0068	0.1733	0.2134	0.0124	8e-04	0.0083	0.0076	0.0161	0.0023	0.0047	0.0161	0.1368	0.1504	0.0021	9e-04	0.0142	0.0255	0.0156	0.006	0.0155	0.0036	0.0013
22	rs591044	26697195	0.94	0.0632155594214646	0.89	0.20310604818777	0.560986294595518	0.110873859212413	0.0016	0.0022	0.0182	0.1394	0.0068	0.1733	0.2134	0.0124	8e-04	0.0083	0.0076	0.0161	0.0023	0.0047	0.0161	0.1368	0.1504	0.0021	9e-04	0.0142	0.0255	0.0156	0.006	0.0155	0.0036	0.0013
22	rs653327	26707586	0.93	0.0757334056000413	0.89	0.20310604818777	0.552425953943749	0.101073454066967	0.0016	0.0021	0.0182	0.1395	0.0069	0.173	0.2133	0.0123	7e-04	0.0082	0.0076	0.0161	0.0022	0.0047	0.0161	0.1368	0.151	0.0021	9e-04	0.0142	0.0254	0.0156	0.006	0.0155	0.0036	0.0012
22	rs6005012	26712222	0.93	0.0757334056000413	0.89	0.20310604818777	0.554212536088018	0.100340444929132	0.0016	0.0021	0.0182	0.1393	0.0066	0.1729	0.2132	0.0124	8e-04	0.0082	0.0077	0.0161	0.0023	0.0048	0.0162	0.1367	0.1514	0.0021	9e-04	0.0141	0.0254	0.0157	0.0061	0.0155	0.0036	0.0012
22	rs6519647	26713964	0.93	0.0757334056000413	0.89	0.20310604818777	0.554742414554752	0.0936794640491989	0.0016	0.0021	0.0182	0.1394	0.0066	0.1729	0.2131	0.0124	8e-04	0.0082	0.0077	0.0161	0.0023	0.0048	0.0162	0.1367	0.1516	0.0021	9e-04	0.0141	0.0253	0.0157	0.0061	0.0155	0.0036	0.0012
22	rs581562	26715393	0.93	0.0757334056000413	0.89	0.20310604818777	0.666425395005358	0.1161617008798	0.0015	0.0022	0.0183	0.1387	0.0066	0.1724	0.2123	0.0138	7e-04	0.0084	0.0077	0.0163	0.0023	0.0048	0.0163	0.1367	0.1511	0.0021	9e-04	0.014	0.0254	0.0159	0.0061	0.0159	0.0035	0.0011
22	rs7292528	26716227	0.93	0.0757334056000413	0.89	0.20310604818777	0.543468183377989	0.107930529708158	0.0015	0.0022	0.0183	0.1387	0.0066	0.1721	0.2122	0.0138	0.0011	0.0084	0.0077	0.0163	0.0023	0.0047	0.0163	0.1366	0.1511	0.0021	9e-04	0.014	0.0253	0.0159	0.0062	0.0159	0.0035	0.0011
22	rs6005014	26718993	0.92	0.0900864543555373	0.89	0.20310604818777	0.323181273669355	0.0837658791460273	0.0015	0.0022	0.0192	0.1389	0.0069	0.17	0.2111	0.0134	0.0012	0.0081	0.0079	0.0164	0.0023	0.0049	0.0164	0.1367	0.1518	0.002	0.0011	0.0137	0.0248	0.0158	0.007	0.016	0.004	0.0012
22	rs5752306	26723797	0.91	0.106429816649543	0.89	0.20310604818777	0.297942567658955	0.0878169919829966	0.0015	0.0023	0.0202	0.139	0.0072	0.1678	0.2098	0.0131	0.0014	0.0079	0.0082	0.0166	0.0025	0.005	0.0168	0.1366	0.1523	0.002	0.0013	0.0135	0.0244	0.0159	0.0079	0.0161	0.0046	0.0013
22	rs17305413	26727129	0.9	0.124917206299546	0.89	0.20310604818777	0.300178921042071	0.0738721523756238	0.0015	0.0023	0.0204	0.1391	0.0073	0.1676	0.2098	0.0131	0.0014	0.0079	0.0083	0.0166	0.0026	0.005	0.0167	0.1364	0.1515	0.002	0.0014	0.0134	0.0245	0.0159	0.0081	0.0163	0.0046	0.0013
22	rs17305441	26727451	0.9	0.124917206299546	0.89	0.20310604818777	0.309955744348692	0.0734410917135857	0.0015	0.0024	0.0204	0.1391	0.0073	0.1675	0.2098	0.0131	0.0014	0.0079	0.0083	0.0166	0.0026	0.0051	0.0167	0.1364	0.1513	0.0021	0.0014	0.0134	0.0245	0.0159	0.0081	0.0164	0.0046	0.0013
22	rs713821	26729005	0.9	0.124917206299546	0.89	0.20310604818777	0.346391526599159	0.089598786029296	0.0016	0.0024	0.0206	0.1392	0.0074	0.1671	0.2098	0.0132	0.0014	0.0079	0.0084	0.0166	0.0027	0.0051	0.0165	0.1362	0.1505	0.0022	0.0015	0.0133	0.0246	0.0159	0.0083	0.0167	0.0047	0.0013
22	rs74436227	26729475	0.9	0.124917206299546	0.89	0.20310604818777	0.327858310116546	0.0638180488440038	0.0015	0.0024	0.0207	0.1392	0.0074	0.1668	0.2097	0.0131	0.0015	0.0079	0.0084	0.0167	0.0028	0.0051	0.0167	0.1359	0.1504	0.0023	0.0015	0.0132	0.0245	0.016	0.0084	0.0168	0.0048	0.0014
22	rs11705436	26729946	0.9	0.124917206299546	0.89	0.20310604818777	0.361844947525285	0.0556619326325885	0.0015	0.0025	0.0208	0.1392	0.0075	0.1664	0.2095	0.0131	0.0015	0.0079	0.0084	0.0168	0.003	0.0052	0.0168	0.1355	0.1503	0.0024	0.0015	0.0131	0.0244	0.0162	0.0084	0.0169	0.0049	0.0014
22	rs16981773	26729999	0.9	0.124917206299546	0.89	0.20310604818777	0.3716315568018	0.0607370992376817	0.0015	0.0025	0.0209	0.1392	0.0075	0.1663	0.2097	0.0131	0.0015	0.0079	0.0084	0.0167	0.003	0.0052	0.0168	0.1354	0.1502	0.0024	0.0016	0.0131	0.0244	0.0161	0.0084	0.0169	0.0049	0.0014
22	rs5761480	26730815	0.89	0.145699762692903	0.89	0.20310604818777	0.413711908821071	0.0717983474156534	0.0015	0.0025	0.0211	0.1393	0.0075	0.1659	0.2093	0.0131	0.0016	0.0079	0.0085	0.0168	0.0031	0.0052	0.017	0.1351	0.1503	0.0025	0.0016	0.013	0.0243	0.0162	0.0085	0.017	0.005	0.0015
22	rs73158650	26731283	0.89	0.145699762692903	0.89	0.20310604818777	0.363619286144205	0.0651093497770427	0.0015	0.0026	0.0211	0.1392	0.0075	0.1657	0.2089	0.0131	0.0016	0.0079	0.0084	0.0168	0.0032	0.0052	0.017	0.135	0.1502	0.0025	0.0016	0.0133	0.0243	0.0162	0.0085	0.0171	0.005	0.0015
22	rs678655	26734141	0.89	0.145699762692903	0.89	0.20310604818777	0.266608973759612	0.0580457816552925	0.0016	0.0028	0.0212	0.1395	0.0075	0.1648	0.2071	0.0132	0.0017	0.008	0.0083	0.0167	0.0036	0.0057	0.0173	0.1342	0.1502	0.0028	0.0017	0.0133	0.0243	0.0162	0.0087	0.0178	0.0053	0.0016
22	rs5761484	26735648	0.89	0.145699762692903	0.89	0.20310604818777	0.266974799469717	0.065519386739129	0.0016	0.0028	0.0212	0.1396	0.0075	0.1649	0.2069	0.013	0.0017	0.008	0.0083	0.0167	0.0037	0.0057	0.0173	0.1342	0.15	0.0028	0.0017	0.0133	0.0243	0.0162	0.0087	0.0179	0.0053	0.0016
22	rs17306064	26735813	0.89	0.145699762692903	0.89	0.20310604818777	0.245594794783813	0.0504109108230299	0.0016	0.0028	0.0212	0.1397	0.0075	0.1649	0.2069	0.0129	0.0017	0.008	0.0083	0.0167	0.0037	0.0058	0.0173	0.1343	0.1499	0.0028	0.0017	0.0133	0.0243	0.0162	0.0087	0.0179	0.0053	0.0016
22	rs688700	26737544	0.87	0.194736090082605	0.89	0.20310604818777	0.166353678108706	0.0630754403159176	0.0021	0.0031	0.0234	0.14	0.0077	0.1577	0.2027	0.013	0.0022	0.0083	0.0084	0.0183	0.0041	0.0064	0.0183	0.1331	0.1509	0.0034	0.0018	0.0125	0.0229	0.0163	0.0094	0.0205	0.0064	0.002
22	rs11703437	26737680	0.87	0.194736090082605	0.9	0.178319663885856	0.149599250159463	0.0470367950796664	0.0021	0.0031	0.0237	0.14	0.0077	0.157	0.2025	0.0129	0.0022	0.0085	0.0084	0.0185	0.0041	0.0064	0.0185	0.1336	0.1505	0.0035	0.0019	0.0122	0.0225	0.0163	0.0096	0.0206	0.0065	0.002
22	rs629491	26738011	0.87	0.194736090082605	0.9	0.178319663885856	0.133889005879098	0.0386221989422555	0.0021	0.0032	0.0246	0.1398	0.0076	0.1558	0.2033	0.0131	0.0023	0.0087	0.0082	0.0187	0.004	0.0066	0.0183	0.1334	0.15	0.0037	0.0019	0.0121	0.0226	0.0161	0.0097	0.0205	0.0065	0.0021
22	rs2331248	26743311	0.87	0.194736090082605	0.9	0.178319663885856	0.115265718736677	0.0299895715503581	0.0021	0.0031	0.0248	0.1403	0.0077	0.1548	0.2029	0.0133	0.0024	0.0088	0.0082	0.0185	0.004	0.0066	0.0181	0.1338	0.1506	0.0037	0.002	0.0119	0.0225	0.016	0.0097	0.0202	0.0066	0.0022
22	rs6005020	26748225	0.87	0.194736090082605	0.9	0.178319663885856	0.0775048044002531	0.030134880034563	0.0022	0.0031	0.0253	0.1421	0.0077	0.154	0.2023	0.0132	0.0026	0.009	0.0081	0.0181	0.0042	0.0067	0.0179	0.1329	0.1508	0.0037	0.002	0.012	0.0222	0.016	0.0097	0.0202	0.0066	0.0022
22	rs655581	26750230	0.87	0.194736090082605	0.9	0.178319663885856	0.0833138191725159	0.0340267784546026	0.0021	0.0031	0.0255	0.1422	0.0077	0.1541	0.2024	0.0132	0.0026	0.009	0.008	0.0181	0.0042	0.0067	0.0179	0.1324	0.1511	0.0036	0.002	0.012	0.0221	0.0159	0.0097	0.0202	0.0066	0.0023
22	rs11090436	26752657	0.87	0.194736090082605	0.89	0.20310604818777	0.0739226198098801	0.0286965491729155	0.0022	0.0031	0.0256	0.1424	0.0077	0.1542	0.2029	0.0132	0.0026	0.0091	0.008	0.0183	0.0042	0.0067	0.0181	0.1319	0.1505	0.0036	0.002	0.012	0.0216	0.016	0.0097	0.0202	0.0067	0.0022
22	rs74437338	26753653	0.87	0.194736090082605	0.89	0.20310604818777	0.0636139847938236	0.0187463260199467	0.0022	0.0031	0.0256	0.1424	0.0078	0.1539	0.2028	0.0132	0.0025	0.0093	0.008	0.0183	0.0043	0.0067	0.0181	0.1319	0.1506	0.0036	0.002	0.012	0.0216	0.016	0.0097	0.0202	0.0067	0.0022
22	rs9620605	26757073	0.86	0.223270892544248	0.89	0.20310604818777	0.102928213334878	0.021176898357492	0.0021	0.0032	0.0265	0.1441	0.0077	0.1529	0.1993	0.0133	0.0022	0.0094	0.0075	0.0195	0.0045	0.0073	0.0177	0.1312	0.1535	0.0032	0.0017	0.0118	0.0205	0.0159	0.0099	0.0198	0.0074	0.0021
22	rs4820676	26759040	0.85	0.254661707966279	0.89	0.20310604818777	0.133365826533913	0.0215890254334355	0.0021	0.0033	0.0268	0.1447	0.0077	0.1522	0.1981	0.0135	0.0021	0.0094	0.0074	0.0199	0.0045	0.0075	0.0177	0.1308	0.1545	0.0031	0.0016	0.0118	0.0203	0.0159	0.01	0.0197	0.0077	0.0021
22	rs60652443	26760736	0.85	0.254661707966279	0.89	0.20310604818777	0.137554515735984	0.0220467833097127	0.0021	0.0033	0.0268	0.1447	0.0077	0.1522	0.198	0.0135	0.0021	0.0094	0.0074	0.0199	0.0045	0.0075	0.0176	0.1308	0.1545	0.0031	0.0016	0.0117	0.0203	0.0159	0.01	0.0197	0.0077	0.0021
22	rs6005031	26765167	0.85	0.254661707966279	0.89	0.20310604818777	0.172731946709951	0.0207279886124778	0.0021	0.0032	0.0271	0.1448	0.0077	0.1517	0.1972	0.0136	0.0021	0.0095	0.0077	0.0201	0.0045	0.0076	0.0175	0.1307	0.155	0.003	0.0016	0.0116	0.0201	0.0159	0.01	0.0196	0.0079	0.0021
22	rs595817	26766024	0.85	0.254661707966279	0.89	0.20310604818777	0.183821609560171	0.0268301042016976	0.0021	0.0033	0.0271	0.1449	0.0077	0.1516	0.1971	0.0136	0.0021	0.0095	0.0077	0.0202	0.0045	0.0077	0.0175	0.1307	0.155	0.003	0.0016	0.0116	0.0202	0.0159	0.01	0.0196	0.0078	0.0021
22	rs66508334	26769261	0.84	0.289034762536342	0.9	0.178319663885856	0.192210105884153	0.0334138463367034	0.0021	0.0034	0.0273	0.1449	0.0076	0.1513	0.1964	0.0136	0.0022	0.0094	0.0077	0.0204	0.0045	0.0078	0.0174	0.1308	0.1553	0.003	0.0016	0.0116	0.0203	0.0159	0.0099	0.0194	0.008	0.0022
22	rs5752314	26772006	0.84	0.289034762536342	0.89	0.20310604818777	0.190159115369408	0.0302805153414081	0.0021	0.0034	0.0273	0.1449	0.0076	0.1513	0.1963	0.0136	0.0022	0.0094	0.0077	0.0205	0.0045	0.0078	0.0174	0.1308	0.1553	0.003	0.0016	0.0116	0.0204	0.0159	0.0099	0.0194	0.008	0.0022
22	rs16981994	26778335	0.84	0.289034762536342	0.89	0.20310604818777	0.213613964651449	0.0414381110616784	0.0021	0.0034	0.0273	0.145	0.0077	0.1512	0.1963	0.0136	0.0022	0.0094	0.0076	0.0205	0.0045	0.0078	0.0173	0.1308	0.1554	0.0029	0.0015	0.0116	0.0204	0.0158	0.01	0.0194	0.0081	0.0022
22	rs13057267	26781429	0.84	0.289034762536342	0.89	0.20310604818777	0.291430682846299	0.034644820351873	0.002	0.0034	0.0275	0.1452	0.0077	0.1509	0.1961	0.0137	0.0022	0.0094	0.0076	0.0207	0.0044	0.0079	0.0174	0.131	0.1558	0.0023	0.0012	0.0117	0.0204	0.0156	0.0099	0.0193	0.0083	0.0022
22	rs73160807	26784284	0.84	0.289034762536342	0.89	0.20310604818777	0.292438609075241	0.0487110428796744	0.002	0.0034	0.0276	0.1451	0.0078	0.1509	0.196	0.0138	0.0022	0.0094	0.0075	0.0208	0.0044	0.0079	0.0174	0.1308	0.1559	0.0023	0.0011	0.0117	0.0205	0.0156	0.0099	0.0193	0.0084	0.0022
22	rs630178	26787912	0.84	0.289034762536342	0.9	0.178319663885856	0.286086443627941	0.0468589406005095	0.002	0.0034	0.0278	0.145	0.0079	0.1509	0.1957	0.0138	0.0022	0.0095	0.0075	0.0208	0.0044	0.0079	0.0174	0.1307	0.1561	0.0021	0.0011	0.0118	0.0205	0.0156	0.0098	0.0191	0.0088	0.0022
22	rs2226691	26789849	0.84	0.289034762536342	0.9	0.178319663885856	0.281689016360116	0.0473338785593356	0.002	0.0034	0.0281	0.145	0.0079	0.1508	0.1955	0.0138	0.0022	0.0095	0.0075	0.0208	0.0044	0.0079	0.0175	0.1304	0.1562	0.0021	0.0011	0.0118	0.0206	0.0156	0.0098	0.019	0.0088	0.0022
22	rs5752318	26792113	0.8	0.458652199356866	0.9	0.178319663885856	0.466972860493804	0.0405450987432541	0.0021	0.0035	0.0289	0.1469	0.008	0.1507	0.1894	0.0127	0.0022	0.0093	0.0079	0.0218	0.0039	0.0085	0.0176	0.1281	0.1609	0.0017	0.0011	0.0121	0.022	0.0147	0.0106	0.0174	0.01	0.0018
22	rs650276	26792236	0.8	0.458652199356866	0.9	0.178319663885856	0.494817324549193	0.0579807906303322	0.0022	0.0036	0.0291	0.1469	0.0077	0.1519	0.188	0.0126	0.0023	0.0094	0.0079	0.0218	0.0038	0.0086	0.0175	0.1283	0.1616	0.0017	0.0011	0.012	0.0219	0.0146	0.0107	0.017	0.0101	0.0017
22	rs79637597	26792433	0.79	0.509607847349147	0.9	0.178319663885856	0.547740861489897	0.0675857287633521	0.0022	0.0035	0.029	0.1481	0.0075	0.1518	0.1877	0.0122	0.0023	0.0096	0.0077	0.022	0.0035	0.0084	0.0173	0.1286	0.1621	0.0016	0.0012	0.012	0.022	0.0143	0.0105	0.0166	0.0101	0.0017
22	rs8135154	26792576	0.79	0.509607847349147	0.9	0.178319663885856	0.523373169922201	0.0376497319331848	0.0022	0.0035	0.0289	0.149	0.0073	0.1517	0.1874	0.0121	0.0023	0.0097	0.0076	0.022	0.0034	0.0083	0.0173	0.1289	0.1624	0.0016	0.0012	0.0121	0.0221	0.0141	0.0104	0.0163	0.0101	0.0016
22	rs8139330	26792602	0.79	0.509607847349147	0.9	0.178319663885856	0.547609159229199	0.044747939085228	0.0022	0.0035	0.0288	0.1493	0.0073	0.1517	0.1874	0.0121	0.0023	0.0096	0.0076	0.022	0.0033	0.0083	0.0171	0.1291	0.1628	0.0016	0.0012	0.0121	0.0222	0.0141	0.0104	0.0162	0.0101	0.0016
22	rs117001692	26793284	0.78	0.56417027826485	0.9	0.178319663885856	0.522600032378595	0.0358961595989306	0.0019	0.0032	0.027	0.1556	0.0066	0.151	0.187	0.0113	0.0021	0.0101	0.0066	0.0209	0.0022	0.0075	0.0165	0.1323	0.1657	0.0014	0.0014	0.0114	0.0231	0.0128	0.0099	0.015	0.0101	0.0014
22	rs1941121	26794692	0.77	0.622422290089237	0.9	0.178319663885856	0.520026838076296	0.0254691323024984	0.0019	0.0032	0.0267	0.1567	0.0065	0.1509	0.187	0.0112	0.0021	0.0102	0.0064	0.0208	0.002	0.0074	0.0163	0.1328	0.1662	0.0014	0.0014	0.0113	0.0232	0.0126	0.0099	0.0149	0.0101	0.0013
22	rs725669	26797692	0.77	0.622422290089237	0.9	0.178319663885856	0.580725964238077	0.0166789357694632	0.0019	0.0031	0.0266	0.1567	0.0064	0.1518	0.1864	0.0113	0.0021	0.0103	0.0064	0.0208	0.002	0.0073	0.0163	0.1331	0.1664	0.0014	0.0014	0.0113	0.0233	0.0123	0.0098	0.0147	0.0101	0.0013
22	rs663279	26804176	0.77	0.622422290089237	0.9	0.178319663885856	0.727159088936467	0.0107828068519291	0.0019	0.0031	0.0268	0.1566	0.0064	0.1515	0.1853	0.0112	0.0021	0.0104	0.0063	0.0213	0.0019	0.0072	0.0166	0.1332	0.1676	0.0015	0.0015	0.011	0.0229	0.0124	0.0098	0.0145	0.0101	0.0013
22	rs547083	26804215	0.77	0.622422290089237	0.9	0.178319663885856	0.728133750326017	0.0108121575669651	0.0019	0.0031	0.0268	0.1566	0.0064	0.1515	0.1853	0.0112	0.0021	0.0104	0.0063	0.0213	0.0019	0.0072	0.0166	0.1332	0.1676	0.0015	0.0015	0.0109	0.0229	0.0124	0.0098	0.0145	0.0101	0.0013
22	rs556719	26806710	0.77	0.622422290089237	0.9	0.178319663885856	0.754666732481003	0.00994936606218262	0.0019	0.0031	0.0266	0.157	0.0063	0.1524	0.1854	0.0109	0.0022	0.0105	0.0063	0.0213	0.0019	0.007	0.0165	0.134	0.167	0.0015	0.0015	0.011	0.0229	0.0119	0.0097	0.0145	0.01	0.0013
22	rs77204037	26808788	0.77	0.622422290089237	0.9	0.178319663885856	0.72940917774912	0.0100057429421696	0.0019	0.003	0.0266	0.1571	0.0063	0.1525	0.1854	0.0108	0.0022	0.0105	0.0062	0.0211	0.0019	0.007	0.0165	0.1341	0.167	0.0015	0.0015	0.0109	0.0228	0.0119	0.0097	0.0145	0.01	0.0013
22	rs7289238	26812632	0.77	0.622422290089237	0.89	0.20310604818777	0.664264307615679	0.0103187354506704	0.0019	0.0028	0.0264	0.1576	0.0064	0.1525	0.1856	0.0108	0.0022	0.0106	0.006	0.0208	0.0019	0.0068	0.0164	0.1344	0.1674	0.0015	0.0015	0.0109	0.0226	0.0119	0.0098	0.0145	0.01	0.0013
22	rs74457675	26813302	0.77	0.622422290089237	0.89	0.20310604818777	0.65787174024028	0.0105204829500644	0.0019	0.0028	0.0264	0.1577	0.0064	0.1525	0.1856	0.0108	0.0022	0.0106	0.006	0.0208	0.0019	0.0068	0.0164	0.1345	0.1675	0.0015	0.0015	0.0109	0.0226	0.0119	0.0098	0.0145	0.01	0.0013
22	rs880421	26827335	0.76	0.684441169424083	0.89	0.20310604818777	0.621991939114887	0.00775426394954749	0.0018	0.0026	0.0258	0.1594	0.0064	0.1522	0.1859	0.0106	0.0021	0.0109	0.0049	0.0192	0.0017	0.0065	0.016	0.1356	0.1694	0.0014	0.0014	0.0107	0.0224	0.012	0.0103	0.0142	0.0102	0.0011
22	rs3747128	26829914	0.76	0.684441169424083	0.89	0.20310604818777	0.62255095609079	0.00961453828596024	0.0018	0.0026	0.0256	0.1596	0.0062	0.1527	0.1858	0.0107	0.0021	0.011	0.0049	0.019	0.0017	0.0065	0.016	0.1353	0.1696	0.0014	0.0014	0.0105	0.0224	0.0119	0.0107	0.0141	0.0101	0.001
22	rs34902186	26830285	0.76	0.684441169424083	0.89	0.20310604818777	0.624579320582594	0.00953175162733542	0.0018	0.0026	0.0256	0.1596	0.0062	0.1527	0.1858	0.0107	0.0021	0.0111	0.0049	0.0189	0.0017	0.0065	0.016	0.1353	0.1696	0.0014	0.0014	0.0105	0.0224	0.0119	0.0108	0.0141	0.0101	0.001
22	rs11705277	26830316	0.76	0.684441169424083	0.89	0.20310604818777	0.623180125160995	0.010204348519475	0.0018	0.0026	0.0256	0.1597	0.0062	0.1527	0.1858	0.0107	0.0021	0.0111	0.0049	0.0189	0.0017	0.0065	0.016	0.1354	0.1697	0.0014	0.0014	0.0105	0.0224	0.0119	0.0108	0.0141	0.0101	0.001
22	rs1000815	26831077	0.76	0.684441169424083	0.89	0.20310604818777	0.626050021610073	0.00969769318322513	0.0018	0.0026	0.0256	0.1597	0.0061	0.1528	0.1858	0.0107	0.0021	0.0111	0.0049	0.0189	0.0017	0.0065	0.016	0.1353	0.1697	0.0014	0.0014	0.0105	0.0224	0.0119	0.0109	0.014	0.0101	0.001
22	rs1046453	26840477	0.76	0.684441169424083	0.89	0.20310604818777	0.572361523583856	0.0092042897712291	0.0018	0.0026	0.0255	0.1598	0.0061	0.1533	0.1862	0.0107	0.0021	0.0111	0.0049	0.0189	0.0016	0.0065	0.0163	0.1354	0.1689	0.0013	0.0014	0.0107	0.0222	0.0118	0.0108	0.0139	0.0101	0.001
22	rs11913750	26841390	0.76	0.684441169424083	0.89	0.20310604818777	0.568870706389753	0.0092856022847993	0.0018	0.0026	0.0255	0.1599	0.0061	0.1534	0.1862	0.0107	0.0021	0.0111	0.0049	0.0189	0.0016	0.0065	0.0163	0.1354	0.1688	0.0013	0.0014	0.0107	0.0221	0.0118	0.0108	0.0139	0.0101	0.001
22	rs6005051	26844866	0.76	0.684441169424083	0.89	0.20310604818777	0.555869196333793	0.0101189868557896	0.0018	0.0026	0.0255	0.16	0.0061	0.154	0.1865	0.0107	0.0021	0.011	0.0049	0.0189	0.0016	0.0065	0.0164	0.1353	0.1683	0.0012	0.0014	0.0108	0.022	0.0118	0.0107	0.0139	0.0101	9e-04
22	rs117935333	26846387	0.76	0.684441169424083	0.89	0.20310604818777	0.555869196333793	0.0101189868557896	0.0018	0.0026	0.0255	0.16	0.0061	0.154	0.1865	0.0107	0.0021	0.011	0.0049	0.0189	0.0016	0.0065	0.0164	0.1353	0.1683	0.0012	0.0014	0.0108	0.022	0.0118	0.0107	0.0139	0.0101	9e-04
22	rs76698785	26846447	0.76	0.684441169424083	0.89	0.20310604818777	0.555869196333793	0.0101189868557896	0.0018	0.0026	0.0255	0.16	0.0061	0.154	0.1865	0.0107	0.0021	0.011	0.0049	0.0189	0.0016	0.0065	0.0164	0.1353	0.1683	0.0012	0.0014	0.0108	0.022	0.0118	0.0107	0.0139	0.0101	9e-04
22	rs1894704	26853905	0.76	0.684441169424083	0.89	0.20310604818777	0.556068151677281	0.010261460376375	0.0018	0.0026	0.0255	0.16	0.0061	0.154	0.1865	0.0107	0.0021	0.011	0.0049	0.0189	0.0016	0.0065	0.0164	0.1353	0.1682	0.0012	0.0014	0.0108	0.022	0.0118	0.0107	0.0139	0.0101	9e-04
22	rs1894706	26854441	0.76	0.684441169424083	0.89	0.20310604818777	0.555802885317988	0.010261460376375	0.0018	0.0026	0.0255	0.16	0.0061	0.154	0.1865	0.0107	0.0021	0.011	0.0049	0.0189	0.0016	0.0065	0.0164	0.1353	0.1682	0.0012	0.0014	0.0108	0.022	0.0118	0.0107	0.0139	0.0101	9e-04
22	rs5752330	26859942	0.76	0.684441169424083	0.89	0.20310604818777	0.566125369212756	0.0124258456638131	0.0018	0.0026	0.0255	0.1599	0.0062	0.1541	0.1868	0.0107	0.0021	0.011	0.0049	0.0189	0.0015	0.0065	0.0164	0.1353	0.1681	0.0012	0.0014	0.0109	0.022	0.0118	0.0107	0.0139	0.0101	9e-04
22	rs16982145	26861721	0.76	0.684441169424083	0.91	0.155803491158275	0.538165883127194	0.0129031834954321	0.0018	0.0026	0.0256	0.1598	0.0062	0.1541	0.1869	0.0107	0.002	0.011	0.0049	0.0188	0.0015	0.0065	0.0164	0.1354	0.1681	0.0012	0.0014	0.0109	0.0219	0.0118	0.0108	0.0139	0.0102	9e-04
22	rs3747129	26862041	0.76	0.684441169424083	0.91	0.155803491158275	0.515282392764752	0.013096657248813	0.0018	0.0026	0.0255	0.1598	0.0062	0.1541	0.1869	0.0107	0.002	0.011	0.0051	0.0188	0.0015	0.0065	0.0164	0.1354	0.168	0.0012	0.0014	0.0109	0.022	0.0118	0.0108	0.0139	0.0102	9e-04
22	rs713998	26862212	0.76	0.684441169424083	0.91	0.155803491158275	0.515282392764752	0.013096657248813	0.0018	0.0026	0.0255	0.1598	0.0062	0.1541	0.1869	0.0107	0.002	0.011	0.0051	0.0188	0.0015	0.0065	0.0164	0.1354	0.168	0.0012	0.0014	0.0109	0.022	0.0118	0.0108	0.0139	0.0102	9e-04
22	rs5761545	26862772	0.76	0.684441169424083	0.91	0.155803491158275	0.514259295575777	0.0129675137212098	0.0018	0.0026	0.0255	0.1598	0.0062	0.1541	0.1869	0.0107	0.002	0.011	0.0051	0.0188	0.0015	0.0065	0.0164	0.1354	0.168	0.0012	0.0014	0.0109	0.022	0.0118	0.0108	0.0139	0.0102	9e-04
22	rs9608491	26870985	0.76	0.684441169424083	0.91	0.155803491158275	0.498022180834077	0.0164968815994975	0.0018	0.0026	0.0255	0.1596	0.0062	0.1541	0.187	0.0107	0.002	0.011	0.0053	0.0188	0.0016	0.0065	0.0164	0.1354	0.1677	0.0012	0.0014	0.0109	0.022	0.0117	0.0108	0.0139	0.0102	9e-04
22	rs5752332	26874614	0.76	0.684441169424083	0.91	0.155803491158275	0.496324251823718	0.0167520334009652	0.0018	0.0026	0.0255	0.1596	0.0062	0.1541	0.187	0.0107	0.002	0.011	0.0053	0.0188	0.0016	0.0065	0.0164	0.1354	0.1677	0.0012	0.0014	0.0109	0.022	0.0117	0.0108	0.0139	0.0102	9e-04
22	rs5761557	26878024	0.76	0.684441169424083	0.92	0.135444945858012	0.498777711196048	0.0171568854544644	0.0018	0.0026	0.0255	0.1596	0.0062	0.1541	0.187	0.0107	0.002	0.011	0.0053	0.0188	0.0016	0.0065	0.0164	0.1354	0.1677	0.0012	0.0014	0.0109	0.022	0.0117	0.0108	0.0139	0.0102	9e-04
22	rs41281585	26878283	0.76	0.684441169424083	0.93	0.117127898734063	0.498903686461789	0.0168252886230051	0.0018	0.0026	0.0255	0.1596	0.0062	0.1541	0.187	0.0107	0.002	0.011	0.0053	0.0188	0.0016	0.0065	0.0164	0.1354	0.1677	0.0012	0.0014	0.0109	0.022	0.0117	0.0108	0.0139	0.0102	9e-04
22	rs9620611	26879091	0.76	0.684441169424083	0.93	0.117127898734063	0.545964140669021	0.0194485742272833	0.0018	0.0026	0.0255	0.1594	0.0062	0.1541	0.1871	0.0107	0.002	0.0109	0.0054	0.0188	0.0016	0.0065	0.0164	0.1354	0.1677	0.0012	0.0014	0.0109	0.0221	0.0117	0.0108	0.0139	0.0105	9e-04
22	rs3747137	26879691	0.76	0.684441169424083	0.93	0.117127898734063	0.620037192225133	0.0201233407353416	0.0018	0.0026	0.0254	0.1592	0.0062	0.1541	0.1871	0.0107	0.002	0.0109	0.0054	0.0188	0.0016	0.0065	0.0164	0.1354	0.1676	0.0012	0.0014	0.0109	0.0221	0.0117	0.0108	0.0139	0.0109	9e-04
22	rs80306655	26880174	0.76	0.684441169424083	0.93	0.117127898734063	0.620944402550343	0.020404430872072	0.0018	0.0026	0.0254	0.1592	0.0062	0.1541	0.1871	0.0107	0.002	0.0109	0.0054	0.0188	0.0016	0.0065	0.0164	0.1354	0.1676	0.0012	0.0014	0.0109	0.0221	0.0117	0.0108	0.0139	0.0109	9e-04
22	rs4820682	26884039	0.76	0.684441169424083	0.93	0.117127898734063	0.619688427114486	0.0230188137595001	0.0018	0.0026	0.0253	0.1592	0.0062	0.1541	0.187	0.0107	0.002	0.0109	0.0054	0.0188	0.0016	0.0065	0.0164	0.1354	0.1676	0.0012	0.0014	0.0109	0.0223	0.0117	0.0108	0.0139	0.0109	9e-04
22	rs11703192	26890682	0.76	0.684441169424083	0.93	0.117127898734063	0.615301702162745	0.0227208493050022	0.0018	0.0026	0.0253	0.1592	0.0062	0.1541	0.187	0.0107	0.002	0.0109	0.0054	0.0188	0.0016	0.0065	0.0164	0.1354	0.1676	0.0012	0.0014	0.0109	0.0223	0.0117	0.0108	0.0139	0.0109	9e-04
22	rs17402416	26896710	0.76	0.684441169424083	0.93	0.117127898734063	0.57606457844787	0.0213824830985977	0.0018	0.0026	0.0253	0.1593	0.0062	0.154	0.1872	0.0108	0.002	0.0109	0.0053	0.0187	0.0015	0.0064	0.0164	0.1356	0.1674	0.0012	0.0014	0.0109	0.0222	0.0117	0.0108	0.0141	0.0109	9e-04
22	rs2097470	26904965	0.76	0.684441169424083	0.93	0.117127898734063	0.511450788306547	0.027662709084856	0.0018	0.0025	0.0252	0.1593	0.0062	0.1538	0.1875	0.0108	0.0019	0.0109	0.0052	0.0185	0.0015	0.0064	0.0165	0.136	0.167	0.0011	0.0014	0.011	0.022	0.0117	0.0108	0.0144	0.0108	9e-04
22	rs134143	26907899	0.76	0.684441169424083	0.93	0.117127898734063	0.511578288220328	0.0287439639838225	0.0018	0.0025	0.0252	0.1594	0.0062	0.1538	0.1875	0.0108	0.0019	0.0109	0.0052	0.0185	0.0015	0.0064	0.0165	0.1357	0.1671	0.0011	0.0014	0.011	0.022	0.0117	0.0108	0.0145	0.0108	9e-04
22	rs3213558	26908433	0.76	0.684441169424083	0.93	0.117127898734063	0.510558714525892	0.0284128298896512	0.0018	0.0025	0.0252	0.1594	0.0062	0.1538	0.1875	0.0108	0.0019	0.0109	0.0052	0.0185	0.0015	0.0064	0.0165	0.1357	0.1671	0.0011	0.0014	0.011	0.022	0.0117	0.0108	0.0145	0.0108	9e-04
22	rs3088103	26920048	0.75	0.750298972197586	0.93	0.117127898734063	0.369565837656067	0.0952680550137495	0.0022	0.002	0.0236	0.1593	0.006	0.1533	0.1904	0.0125	0.0011	0.0111	0.0045	0.0185	0.0011	0.0058	0.0179	0.1379	0.1647	0.0011	0.0011	0.0106	0.022	0.0116	0.0108	0.0152	0.0103	8e-04
22	rs4275	26921725	0.75	0.750298972197586	0.93	0.117127898734063	0.39356304525067	0.106428695506672	0.0022	0.002	0.0236	0.1593	0.006	0.1532	0.1905	0.0125	0.0011	0.0111	0.0045	0.0186	0.0011	0.0058	0.0179	0.1378	0.1647	0.0011	0.0011	0.0106	0.022	0.0116	0.0108	0.0153	0.0102	8e-04
22	rs2283817	26923155	0.75	0.750298972197586	0.93	0.117127898734063	0.455934136344561	0.137764962141785	0.0022	0.0019	0.0233	0.1593	0.006	0.1531	0.1919	0.0119	0.0011	0.0114	0.0045	0.0186	0.0011	0.0057	0.0175	0.1378	0.1653	0.0011	0.0011	0.0106	0.0218	0.0115	0.0108	0.0151	0.0102	8e-04
22	rs2283824	26924456	0.75	0.750298972197586	0.92	0.135444945858012	0.452683768258529	0.13611819557859	0.0022	0.0019	0.0233	0.1595	0.0059	0.1528	0.1924	0.0119	0.0011	0.0114	0.0045	0.0186	0.0011	0.0058	0.0175	0.1378	0.1653	0.0011	0.0011	0.0105	0.0218	0.0114	0.0108	0.0151	0.0102	8e-04
22	rs16982293	26928135	0.75	0.750298972197586	0.92	0.135444945858012	0.437134809532155	0.105763820788378	0.0022	0.0018	0.0232	0.1597	0.0059	0.1528	0.1925	0.0119	0.0011	0.0114	0.0045	0.0186	0.0011	0.0057	0.0176	0.1378	0.1653	0.0011	0.0011	0.0105	0.0217	0.0114	0.0108	0.0151	0.0101	9e-04
22	rs58274935	26936766	0.75	0.750298972197586	0.92	0.135444945858012	0.536599552237679	0.110789343161344	0.0036	0.0031	0.0229	0.1606	0.0056	0.1518	0.1932	0.0118	9e-04	0.0115	0.0043	0.0174	0.0012	0.0056	0.0171	0.1377	0.1649	0.001	9e-04	0.0106	0.0213	0.0112	0.0109	0.0152	0.0096	0.002
22	rs12169509	26936897	0.75	0.750298972197586	0.92	0.135444945858012	0.535035382573639	0.111466161670666	0.0036	0.0031	0.0229	0.1606	0.0056	0.1518	0.1932	0.0118	9e-04	0.0115	0.0043	0.0174	0.0012	0.0056	0.0171	0.1376	0.1649	0.001	9e-04	0.0106	0.0213	0.0112	0.0109	0.0152	0.0096	0.002
22	rs5761587	26937087	0.75	0.750298972197586	0.92	0.135444945858012	0.532823178448868	0.113165088611038	0.0036	0.0031	0.0229	0.1606	0.0056	0.1518	0.1932	0.0118	9e-04	0.0115	0.0043	0.0173	0.0012	0.0056	0.0171	0.1376	0.1649	0.001	9e-04	0.0106	0.0213	0.0112	0.0109	0.0152	0.0096	0.002
22	rs732933	26939781	0.75	0.750298972197586	0.92	0.135444945858012	0.525050166852504	0.151480743441866	0.0036	0.0031	0.0229	0.1607	0.0056	0.1518	0.1934	0.0118	9e-04	0.0115	0.0043	0.017	0.0012	0.0056	0.0171	0.1374	0.1649	0.001	8e-04	0.0108	0.0215	0.0112	0.0109	0.0152	0.0096	0.002
22	rs75453083	26941385	0.75	0.750298972197586	0.93	0.117127898734063	0.486008749452892	0.144703912858457	0.0037	0.0031	0.0228	0.1606	0.0055	0.1516	0.1935	0.0117	0.001	0.0115	0.0043	0.0168	0.0012	0.0056	0.0171	0.1381	0.1649	0.001	8e-04	0.0107	0.0215	0.0112	0.0109	0.0152	0.0096	0.002
22	rs4822737	26949965	0.74	0.820062814253923	0.93	0.117127898734063	0.54826781977287	0.17127355698756	0.0038	0.0031	0.0221	0.1602	0.0054	0.1511	0.1935	0.0115	0.0016	0.0115	0.0042	0.0156	0.0012	0.0056	0.0171	0.1417	0.1649	0.001	7e-04	0.0104	0.0215	0.0111	0.0107	0.0151	0.0094	0.0022
22	rs5752344	26951971	0.74	0.820062814253923	0.93	0.117127898734063	0.601883439880801	0.191692494967594	0.0037	0.0031	0.0222	0.1602	0.0052	0.1512	0.1937	0.0114	0.0019	0.0114	0.0041	0.0156	0.0012	0.0056	0.0171	0.1419	0.1648	0.001	7e-04	0.0104	0.0214	0.0111	0.0107	0.0151	0.0093	0.0022
22	rs58767350	26956562	0.75	0.750298972197586	0.93	0.117127898734063	0.52492107648799	0.21255813402868	0.0038	0.003	0.0224	0.1603	0.0052	0.1521	0.1942	0.0114	0.002	0.0114	0.0041	0.0155	0.0012	0.0056	0.0169	0.1414	0.1639	0.001	8e-04	0.0101	0.0212	0.0112	0.0106	0.0152	0.0093	0.0022
22	rs9613214	26958342	0.75	0.750298972197586	0.93	0.117127898734063	0.519448703318403	0.241202673904836	0.0037	0.0029	0.0226	0.1598	0.0052	0.1527	0.1946	0.0114	0.002	0.0114	0.0041	0.0154	0.0013	0.0057	0.0168	0.1414	0.1635	0.001	8e-04	0.0098	0.0216	0.0113	0.0106	0.0153	0.0092	0.0022
22	rs2267091	26960648	0.75	0.750298972197586	0.93	0.117127898734063	0.526018825689821	0.241091558614093	0.0037	0.0028	0.0226	0.1599	0.0052	0.1531	0.1948	0.0114	0.002	0.0114	0.0041	0.0154	0.0013	0.0056	0.0168	0.1413	0.1637	0.001	7e-04	0.0094	0.0215	0.0113	0.0106	0.0152	0.0092	0.0022
22	rs117981463	26961570	0.75	0.750298972197586	0.93	0.117127898734063	0.502500407133907	0.243762834060844	0.0037	0.0028	0.0226	0.1601	0.0052	0.1532	0.1945	0.0114	0.002	0.0114	0.0041	0.0153	0.0013	0.0056	0.0168	0.1413	0.1637	0.001	7e-04	0.0094	0.0215	0.0113	0.0106	0.0152	0.0092	0.0022
22	rs2283839	26969061	0.75	0.750298972197586	0.93	0.117127898734063	0.492122933351669	0.221146125014922	0.0037	0.0028	0.0223	0.1594	0.0051	0.1539	0.1951	0.0114	0.0021	0.0114	0.0041	0.0153	0.0013	0.0055	0.0167	0.1415	0.1636	0.001	8e-04	0.0094	0.0214	0.0114	0.0105	0.0153	0.0091	0.0022
22	rs2267097	26974741	0.75	0.750298972197586	0.93	0.117127898734063	0.250561148131598	0.225481738887739	0.0035	0.0027	0.022	0.1585	0.0054	0.1568	0.1966	0.0108	0.0021	0.0112	0.0039	0.0152	0.0013	0.0056	0.0166	0.1395	0.1637	0.0012	9e-04	0.0094	0.0212	0.011	0.0106	0.0152	0.0088	0.0022
22	rs4822744	26981240	0.75	0.750298972197586	0.93	0.117127898734063	0.193928877846805	0.2135186814323	0.0033	0.0025	0.0219	0.1582	0.0055	0.1577	0.1973	0.0105	0.0021	0.011	0.0039	0.0151	0.0014	0.0056	0.0168	0.1395	0.1635	0.0012	0.001	0.0094	0.021	0.011	0.0105	0.0153	0.0087	0.0021
22	rs73163238	26982787	0.75	0.750298972197586	0.93	0.117127898734063	0.169348220989852	0.206191285363233	0.0033	0.0024	0.022	0.1583	0.0055	0.1579	0.1972	0.0105	0.0021	0.011	0.0039	0.0151	0.0014	0.0056	0.0168	0.1396	0.1635	0.0012	0.001	0.0094	0.0209	0.011	0.0105	0.0153	0.0087	0.0021
22	rs5761630	27006698	0.75	0.750298972197586	0.94	0.100733208212114	0.124070935663717	0.196451224054656	0.003	0.0023	0.0222	0.1588	0.0054	0.1593	0.197	0.0103	0.0022	0.011	0.0038	0.0149	0.0015	0.0055	0.0171	0.1398	0.1633	0.0012	0.001	0.0093	0.0205	0.0108	0.0103	0.0152	0.0084	0.002
22	rs4822752	27011420	0.75	0.750298972197586	0.94	0.100733208212114	0.125962728864156	0.176453972397721	0.0029	0.0022	0.0221	0.1586	0.0054	0.1599	0.1969	0.0106	0.0022	0.0109	0.0038	0.0149	0.0015	0.0055	0.0173	0.1397	0.1633	0.0012	9e-04	0.0091	0.0206	0.0108	0.0102	0.0151	0.0084	0.002
22	rs35520672	27019264	0.75	0.750298972197586	0.94	0.100733208212114	0.0775924751077798	0.133933836573593	0.0028	0.0022	0.022	0.1586	0.0054	0.1609	0.1971	0.0107	0.0023	0.0105	0.0037	0.0148	0.0018	0.0054	0.0173	0.1391	0.1635	0.0013	0.0011	0.0091	0.0206	0.0107	0.0101	0.015	0.0079	0.002
22	rs8137032	27020705	0.75	0.750298972197586	0.94	0.100733208212114	0.0822851704586635	0.155006416924415	0.0028	0.0022	0.022	0.1586	0.0054	0.1611	0.1972	0.0108	0.0023	0.0105	0.0037	0.0148	0.0018	0.0054	0.0173	0.139	0.1636	0.0013	0.0011	0.009	0.0207	0.0106	0.0101	0.015	0.0078	0.002
22	rs5761637	27021457	0.75	0.750298972197586	0.94	0.100733208212114	0.0792259150122261	0.157212607074504	0.0028	0.0022	0.022	0.1586	0.0054	0.1611	0.1972	0.0108	0.0023	0.0104	0.0038	0.0147	0.0018	0.0054	0.0173	0.1389	0.1636	0.0013	0.0011	0.009	0.0207	0.0106	0.0101	0.015	0.0078	0.002
22	rs5752365	27028829	0.75	0.750298972197586	0.94	0.100733208212114	0.0889624261004124	0.143306215564723	0.0027	0.0021	0.0221	0.1587	0.0055	0.1615	0.1971	0.0111	0.0024	0.0105	0.0039	0.0144	0.0019	0.0054	0.017	0.1391	0.1636	0.0013	0.0011	0.0087	0.0207	0.0106	0.0101	0.0146	0.0078	0.002
22	rs5752371	27038865	0.75	0.750298972197586	0.94	0.100733208212114	0.089058172336	0.122945873456319	0.0023	0.0019	0.0219	0.1594	0.0055	0.1622	0.1975	0.0109	0.0025	0.0107	0.0041	0.0141	0.002	0.0053	0.0169	0.1374	0.1647	0.0015	0.0012	0.0086	0.0204	0.011	0.0101	0.0139	0.0077	0.0021
22	rs5761656	27039678	0.75	0.750298972197586	0.94	0.100733208212114	0.0799167086244583	0.116419935678412	0.0022	0.0018	0.022	0.1594	0.0055	0.1621	0.1974	0.0109	0.0025	0.0107	0.0041	0.0141	0.002	0.0052	0.0167	0.1376	0.165	0.0016	0.0012	0.0084	0.0203	0.0111	0.01	0.0141	0.0077	0.0021
22	rs9625065	27040103	0.75	0.750298972197586	0.94	0.100733208212114	0.0865194218569478	0.120057941307694	0.0022	0.0018	0.022	0.1594	0.0055	0.1621	0.1974	0.0109	0.0025	0.0107	0.0042	0.0141	0.002	0.0053	0.0166	0.1376	0.1651	0.0015	0.0012	0.0084	0.0202	0.0112	0.01	0.0142	0.0077	0.0021
22	rs744016	27042106	0.75	0.750298972197586	0.94	0.100733208212114	0.0565146504056511	0.0797180226008069	0.0022	0.0019	0.022	0.159	0.0056	0.1624	0.1986	0.011	0.0024	0.0107	0.0042	0.014	0.002	0.0055	0.0163	0.137	0.165	0.0015	0.0011	0.0084	0.0201	0.011	0.0101	0.0142	0.0077	0.002
22	rs5752372	27042828	0.75	0.750298972197586	0.95	0.0861393601425535	0.0569969759057257	0.0922587702781555	0.0022	0.0019	0.022	0.1584	0.0055	0.1625	0.1987	0.011	0.0024	0.0107	0.0041	0.0139	0.002	0.0055	0.0163	0.1372	0.1653	0.0015	0.0011	0.0084	0.02	0.011	0.0102	0.0142	0.0077	0.002
22	rs739310	27051299	0.75	0.750298972197586	0.95	0.0861393601425535	0.0161104463854724	0.0474529424759865	0.0027	0.0019	0.0222	0.157	0.0057	0.1635	0.199	0.0106	0.0024	0.0103	0.0044	0.0141	0.0024	0.0058	0.0165	0.1361	0.1648	0.0016	0.0011	0.0086	0.02	0.0112	0.0102	0.0144	0.0073	0.0021
22	rs16982565	27054209	0.75	0.750298972197586	0.95	0.0861393601425535	0.0125655950366616	0.0361594049063466	0.0027	0.0019	0.0222	0.1568	0.0056	0.1636	0.1993	0.0106	0.0024	0.0102	0.0044	0.0141	0.0024	0.0057	0.0165	0.1362	0.1648	0.0016	0.0011	0.0086	0.02	0.0112	0.0101	0.0145	0.0072	0.0021
22	rs80337067	27056518	0.75	0.750298972197586	0.95	0.0861393601425535	0.0110960868141087	0.0270601819196288	0.0028	0.0019	0.0222	0.1567	0.0056	0.1636	0.1995	0.0105	0.0024	0.0102	0.0044	0.0141	0.0024	0.0057	0.0165	0.1362	0.1647	0.0016	0.0011	0.0086	0.02	0.0112	0.0101	0.0145	0.0072	0.0021
22	rs78699720	27061285	0.75	0.750298972197586	0.96	0.0732232110783407	0.00821493581343492	0.035686195080302	0.0029	0.0019	0.0222	0.1562	0.0056	0.1636	0.2003	0.0104	0.0023	0.0101	0.0043	0.0142	0.0024	0.0057	0.0166	0.1365	0.1641	0.0016	0.0011	0.0085	0.0199	0.0112	0.01	0.0147	0.007	0.0022
22	rs7985	27066535	0.75	0.750298972197586	0.97	0.0618608265030667	0.00749769095561878	0.0293157949813175	0.0029	0.002	0.0222	0.156	0.0056	0.1637	0.2007	0.0103	0.0023	0.0101	0.0043	0.0143	0.0024	0.0057	0.0167	0.1367	0.1638	0.0016	0.0011	0.0085	0.0198	0.0111	0.01	0.0147	0.007	0.0022
22	rs8142049	27067792	0.75	0.750298972197586	0.97	0.0618608265030667	0.00815729089192446	0.0311611744756348	0.0029	0.002	0.0222	0.1562	0.0056	0.1637	0.2003	0.0102	0.0023	0.01	0.0043	0.0143	0.0024	0.0056	0.0167	0.1368	0.1643	0.0016	0.0011	0.0085	0.0194	0.0111	0.0101	0.0148	0.007	0.0022
22	rs5761671	27068592	0.75	0.750298972197586	0.97	0.0618608265030667	0.00624769253512621	0.0256936337481979	0.0029	0.002	0.0222	0.1562	0.0056	0.1637	0.2003	0.0102	0.0022	0.0099	0.0043	0.0143	0.0025	0.0056	0.0167	0.137	0.1643	0.0016	0.0011	0.0085	0.0193	0.0111	0.01	0.0148	0.0069	0.0022
22	rs744018	27076305	0.76	0.684441169424083	0.97	0.0618608265030667	0.0020601087240527	0.024668668750964	0.0031	0.0021	0.0221	0.1559	0.0057	0.1633	0.2	0.01	0.0019	0.0101	0.0047	0.0143	0.0026	0.0056	0.0169	0.1374	0.1643	0.0015	0.0013	0.0089	0.0189	0.0111	0.0101	0.015	0.0067	0.0022
22	rs2051654	27082153	0.76	0.684441169424083	0.97	0.0618608265030667	0.00228028152657262	0.0244924375674286	0.0031	0.0021	0.022	0.1558	0.0056	0.163	0.2001	0.01	0.0019	0.0101	0.0048	0.0143	0.0027	0.0056	0.017	0.1377	0.1642	0.0015	0.0013	0.0089	0.0186	0.0112	0.0101	0.015	0.0067	0.0022
22	rs4820696	27084655	0.76	0.684441169424083	0.97	0.0618608265030667	0.00218281937683816	0.0222143858361528	0.0031	0.0021	0.022	0.1558	0.0056	0.163	0.2001	0.01	0.0019	0.0101	0.0049	0.0143	0.0027	0.0056	0.017	0.1377	0.1642	0.0015	0.0013	0.0089	0.0186	0.0112	0.0101	0.015	0.0067	0.0021
22	rs74384672	27089752	0.76	0.684441169424083	0.97	0.0618608265030667	0.00200966969642055	0.0169354667876429	0.0031	0.0021	0.022	0.1558	0.0056	0.1629	0.2001	0.01	0.0019	0.0101	0.0049	0.0143	0.0027	0.0056	0.017	0.1374	0.1644	0.0015	0.0013	0.0089	0.0186	0.0112	0.0102	0.0151	0.0067	0.0021
22	rs74988832	27091449	0.76	0.684441169424083	0.97	0.0618608265030667	0.00220646886432166	0.0132589918451705	0.0031	0.0021	0.0221	0.1557	0.0056	0.1626	0.2001	0.01	0.0019	0.0102	0.0049	0.0144	0.0027	0.0056	0.017	0.137	0.1648	0.0015	0.0013	0.0089	0.0187	0.0112	0.0102	0.0152	0.0067	0.0021
22	rs971280	27093508	0.76	0.684441169424083	0.97	0.0618608265030667	0.00262824535436025	0.0147307662903127	0.0031	0.0021	0.0222	0.1557	0.0055	0.1625	0.2	0.01	0.0019	0.0102	0.0048	0.0144	0.0027	0.0056	0.017	0.137	0.165	0.0015	0.0013	0.0089	0.0186	0.0112	0.0103	0.0153	0.0067	0.0021
22	rs28613882	27095262	0.76	0.684441169424083	0.97	0.0618608265030667	0.00251369318637405	0.0130320049910256	0.0031	0.0021	0.0222	0.1555	0.0055	0.1625	0.2001	0.01	0.0019	0.0102	0.0048	0.0145	0.0027	0.0056	0.017	0.1369	0.165	0.0015	0.0013	0.0089	0.0185	0.0112	0.0103	0.0153	0.0067	0.0021
22	rs73165442	27100562	0.76	0.684441169424083	0.97	0.0618608265030667	0.00251193558067813	0.0127111596387082	0.0031	0.0021	0.0224	0.1553	0.0055	0.1625	0.2002	0.0101	0.0019	0.0101	0.0049	0.0145	0.0027	0.0056	0.017	0.1367	0.165	0.0015	0.0013	0.0089	0.0185	0.0113	0.0103	0.0153	0.0066	0.0022
22	rs117274373	27107115	0.76	0.684441169424083	0.97	0.0618608265030667	0.00250316230933077	0.0135208170880892	0.0031	0.0021	0.0224	0.1553	0.0055	0.1625	0.2002	0.0101	0.0019	0.0101	0.0049	0.0145	0.0027	0.0056	0.017	0.1366	0.165	0.0015	0.0013	0.0089	0.0185	0.0113	0.0103	0.0153	0.0066	0.0022
22	rs5017272	27109033	0.76	0.684441169424083	0.97	0.0618608265030667	0.00254194906676052	0.0143555612767348	0.0031	0.0021	0.0224	0.1553	0.0055	0.1625	0.2003	0.0101	0.0019	0.0101	0.0049	0.0145	0.0027	0.0056	0.017	0.1366	0.165	0.0015	0.0013	0.0089	0.0185	0.0113	0.0103	0.0154	0.0066	0.0022
22	rs74933299	27116267	0.76	0.684441169424083	0.97	0.0618608265030667	0.00181506895261857	0.00599286103190546	0.0032	0.0021	0.0224	0.1549	0.0054	0.1624	0.2006	0.0098	0.0019	0.0102	0.0049	0.0146	0.0027	0.0056	0.0172	0.1366	0.1648	0.0015	0.0012	0.0089	0.0184	0.0114	0.0103	0.0153	0.0067	0.0022
22	rs74357507	27117240	0.78	0.56417027826485	0.96	0.0732232110783407	0.0117582127046168	0.00403778469643202	0.0034	0.0021	0.0226	0.1514	0.0055	0.1622	0.2029	0.0096	0.0021	0.0105	0.0053	0.0154	0.0032	0.0055	0.0172	0.1369	0.1599	0.0015	0.0012	0.0089	0.0182	0.0131	0.011	0.016	0.0067	0.0024
22	rs5752390	27119619	0.78	0.56417027826485	0.96	0.0732232110783407	0.127512629857175	0.00877685467833528	0.0037	0.0021	0.0223	0.1488	0.0056	0.1624	0.2048	0.0094	0.0022	0.011	0.0058	0.0165	0.0033	0.0053	0.0172	0.1377	0.1546	0.0016	0.001	0.0087	0.0179	0.0149	0.0115	0.0168	0.0067	0.003
22	rs34504485	27120359	0.78	0.56417027826485	0.96	0.0732232110783407	0.128682605207001	0.00994936606218262	0.0037	0.0021	0.0223	0.1488	0.0056	0.1625	0.2049	0.0094	0.0022	0.011	0.0058	0.0165	0.0033	0.0053	0.0171	0.1377	0.1546	0.0016	0.001	0.0087	0.0179	0.015	0.0115	0.0168	0.0067	0.003
22	rs117656360	27120699	0.78	0.56417027826485	0.96	0.0732232110783407	0.128802968778831	0.00986510719793148	0.0037	0.0021	0.0223	0.1487	0.0056	0.1625	0.2049	0.0094	0.0022	0.011	0.0058	0.0165	0.0033	0.0053	0.0171	0.1377	0.1546	0.0016	0.001	0.0087	0.0179	0.015	0.0115	0.0168	0.0067	0.003
22	rs6005150	27122480	0.78	0.56417027826485	0.96	0.0732232110783407	0.135528017106751	0.0124889663012906	0.0037	0.0021	0.0222	0.1487	0.0056	0.1627	0.205	0.0094	0.0022	0.011	0.0058	0.0165	0.0033	0.0053	0.017	0.1379	0.1545	0.0016	0.001	0.0087	0.0179	0.015	0.0115	0.0168	0.0067	0.003
22	rs5752392	27122923	0.78	0.56417027826485	0.96	0.0732232110783407	0.138653192319575	0.0147307662903127	0.0037	0.0021	0.0222	0.1486	0.0056	0.1627	0.205	0.0094	0.0022	0.011	0.0058	0.0165	0.0033	0.0053	0.017	0.1379	0.1544	0.0016	0.001	0.0087	0.0179	0.015	0.0115	0.0168	0.0067	0.003
22	rs5761716	27133734	0.78	0.56417027826485	0.96	0.0732232110783407	0.119388735652684	0.0114077118862803	0.0037	0.0021	0.022	0.1478	0.0058	0.1639	0.2059	0.0092	0.0022	0.0106	0.006	0.0161	0.0032	0.0054	0.0167	0.1379	0.1539	0.0016	0.001	0.0089	0.0178	0.015	0.0114	0.017	0.0069	0.003
22	rs5752398	27134717	0.78	0.56417027826485	0.96	0.0732232110783407	0.114367763770029	0.00896256560541821	0.0037	0.0021	0.0219	0.1477	0.0057	0.1641	0.2059	0.0092	0.0022	0.0106	0.006	0.0161	0.0032	0.0054	0.0167	0.1379	0.1539	0.0016	0.001	0.0089	0.0178	0.015	0.0114	0.017	0.0069	0.003
22	rs56078623	27136298	0.78	0.56417027826485	0.96	0.0732232110783407	0.111975878492236	0.00972549329185568	0.0037	0.0021	0.0219	0.1476	0.0057	0.1645	0.2058	0.0091	0.0022	0.0105	0.0061	0.016	0.0032	0.0054	0.0166	0.1379	0.1539	0.0016	0.001	0.0089	0.0177	0.015	0.0114	0.0171	0.007	0.0031
22	rs1041901	27142276	0.78	0.56417027826485	0.96	0.0732232110783407	0.170199381056164	0.012647474144019	0.0041	0.0022	0.0214	0.1477	0.0053	0.1655	0.207	0.008	0.0021	0.0105	0.0062	0.016	0.0029	0.0053	0.0167	0.1374	0.1539	0.0016	9e-04	0.0089	0.0175	0.0154	0.0111	0.0168	0.0074	0.0032
22	rs7290369	27143319	0.78	0.56417027826485	0.96	0.0732232110783407	0.177753051213413	0.0136857626381835	0.0041	0.0022	0.0214	0.1477	0.0053	0.1655	0.207	0.0079	0.0021	0.0105	0.0062	0.016	0.0029	0.0053	0.0167	0.1374	0.154	0.0016	9e-04	0.009	0.0175	0.0154	0.0111	0.017	0.0074	0.0032
22	rs5761721	27143425	0.78	0.56417027826485	0.96	0.0732232110783407	0.182339652021576	0.0162436632140094	0.0041	0.0022	0.0214	0.1477	0.0053	0.1655	0.207	0.0079	0.0021	0.0105	0.0062	0.016	0.0029	0.0053	0.0167	0.1373	0.154	0.0016	9e-04	0.009	0.0175	0.0154	0.0111	0.017	0.0074	0.0032
22	rs8140216	27144070	0.79	0.509607847349147	0.96	0.0732232110783407	0.184825835459474	0.0126792967297635	0.0041	0.0022	0.0213	0.1477	0.0053	0.1651	0.207	0.0079	0.0021	0.0105	0.0062	0.016	0.0029	0.0053	0.0168	0.1373	0.154	0.0016	9e-04	0.009	0.0175	0.0154	0.0111	0.0171	0.0074	0.0033
22	rs5761726	27145021	0.78	0.56417027826485	0.97	0.0618608265030667	0.181933324566501	0.00888272903441235	0.0041	0.0022	0.0211	0.1476	0.0053	0.1651	0.2067	0.0078	0.0021	0.0105	0.0062	0.0159	0.0029	0.0053	0.0166	0.1372	0.1539	0.0016	9e-04	0.009	0.0184	0.0158	0.0111	0.017	0.0074	0.0033
22	rs5761728	27147163	0.79	0.509607847349147	0.97	0.0618608265030667	0.137617156063671	0.00260024479403566	0.004	0.0022	0.021	0.1472	0.0054	0.165	0.207	0.0078	0.002	0.0106	0.0062	0.0159	0.0029	0.0053	0.0168	0.1368	0.1536	0.0017	9e-04	0.0092	0.0186	0.0158	0.0111	0.017	0.0074	0.0032
22	rs2157418	27149725	0.79	0.509607847349147	0.97	0.0618608265030667	0.110983860373056	0.00174489209216735	0.004	0.0023	0.0209	0.1465	0.0055	0.1646	0.2076	0.0079	0.002	0.0108	0.0062	0.0159	0.0029	0.0054	0.0171	0.136	0.1532	0.0018	9e-04	0.0095	0.019	0.016	0.0112	0.017	0.0075	0.0032
22	rs5761730	27152775	0.79	0.509607847349147	0.97	0.0618608265030667	0.091375701077064	0.00147096667397565	0.0041	0.0025	0.0206	0.1434	0.0055	0.1658	0.2078	0.0081	0.0021	0.011	0.0065	0.0156	0.003	0.0055	0.0174	0.1353	0.1521	0.0021	9e-04	0.01	0.0198	0.016	0.0112	0.0173	0.0076	0.0032
22	rs5761732	27153785	0.79	0.509607847349147	0.97	0.0618608265030667	0.0807012707001993	0.00142127271852618	0.0041	0.0026	0.0206	0.1427	0.0056	0.166	0.2077	0.0082	0.0021	0.0112	0.0066	0.0155	0.0031	0.0056	0.0175	0.1353	0.1515	0.0022	0.001	0.0101	0.02	0.016	0.0112	0.0175	0.0076	0.0032
22	rs78476966	27159657	0.8	0.458652199356866	0.97	0.0618608265030667	0.0286077434468164	0.00166857050727444	0.0043	0.003	0.0217	0.138	0.0057	0.1655	0.2072	0.0092	0.0021	0.0124	0.007	0.0147	0.0027	0.0067	0.0182	0.1309	0.1493	0.0027	0.0011	0.0113	0.0219	0.017	0.0114	0.0187	0.0082	0.0032
22	rs6005159	27159832	0.8	0.458652199356866	0.98	0.0519283998033082	0.0285631416534761	0.00139191520474454	0.0043	0.003	0.0217	0.1379	0.0057	0.1654	0.2072	0.0092	0.0021	0.0125	0.007	0.0147	0.0027	0.0067	0.0183	0.1308	0.1492	0.0027	0.0011	0.0113	0.0219	0.017	0.0114	0.0187	0.0082	0.0032
22	rs67261683	27159903	0.8	0.458652199356866	0.98	0.0519283998033082	0.0301652444672035	0.00607962918664824	0.0043	0.003	0.0217	0.1375	0.0057	0.1653	0.2071	0.0093	0.0022	0.0125	0.007	0.0147	0.0027	0.0067	0.0183	0.1307	0.1491	0.0028	0.0011	0.0114	0.022	0.0171	0.0114	0.0188	0.0082	0.0032
22	rs1476035	27161060	0.8	0.458652199356866	0.97	0.0618608265030667	0.0326303721323579	0.00124112346039724	0.0045	0.0032	0.022	0.1312	0.0064	0.1629	0.2057	0.0105	0.0023	0.0133	0.0073	0.015	0.0026	0.0076	0.019	0.1304	0.1468	0.0031	0.0012	0.0126	0.0239	0.018	0.0117	0.0202	0.0091	0.0034
22	rs11703244	27161589	0.8	0.458652199356866	0.97	0.0618608265030667	0.0318416348975477	0.0129353284743232	0.0046	0.0032	0.022	0.1304	0.0067	0.1615	0.2046	0.0109	0.0024	0.0138	0.0072	0.0151	0.0025	0.0078	0.0191	0.1302	0.1453	0.0034	0.0013	0.0129	0.0245	0.0189	0.0119	0.0208	0.0092	0.0035
22	rs6005161	27161921	0.8	0.458652199356866	0.96	0.0732232110783407	0.0364878758164998	0.00777902674411137	0.0046	0.0033	0.0219	0.1305	0.0068	0.1608	0.2038	0.0112	0.0024	0.0141	0.0073	0.015	0.0025	0.0079	0.0193	0.1299	0.1443	0.0036	0.0013	0.0132	0.0248	0.0191	0.0121	0.0211	0.0095	0.0035
22	rs80151504	27163014	0.81	0.411214762386647	0.96	0.0732232110783407	0.0429457858686124	0.00638851388535974	0.0046	0.0033	0.0219	0.1301	0.0068	0.1606	0.2036	0.0113	0.0024	0.0142	0.0074	0.0151	0.0025	0.0079	0.0194	0.1299	0.1441	0.0036	0.0013	0.0133	0.025	0.0191	0.0121	0.0211	0.0096	0.0035
22	rs12484797	27163444	0.81	0.411214762386647	0.96	0.0732232110783407	0.0452205380303047	0.0119885264120081	0.0046	0.0033	0.0219	0.1301	0.0068	0.1606	0.2035	0.0113	0.0024	0.0142	0.0074	0.0151	0.0025	0.0079	0.0194	0.1299	0.144	0.0036	0.0013	0.0133	0.0251	0.0191	0.0121	0.0212	0.0096	0.0035
22	rs28382338	27163995	0.81	0.411214762386647	0.96	0.0732232110783407	0.0473224883804962	0.0255139579225171	0.0046	0.0033	0.0218	0.13	0.0068	0.1606	0.2034	0.0114	0.0024	0.0143	0.0074	0.0151	0.0025	0.0079	0.0194	0.1299	0.1439	0.0036	0.0013	0.0134	0.0251	0.0191	0.0121	0.0212	0.0096	0.0035
22	rs73415934	27172360	0.81	0.411214762386647	0.96	0.0732232110783407	0.0540227235390766	0.0671011813753681	0.0046	0.0033	0.0218	0.1296	0.0068	0.1607	0.2031	0.0114	0.0024	0.0144	0.0074	0.015	0.0025	0.0081	0.0195	0.1299	0.1432	0.0037	0.0014	0.0135	0.0252	0.0192	0.0122	0.0214	0.0098	0.0035
22	rs1004970	27172826	0.81	0.411214762386647	0.96	0.0732232110783407	0.055294414643485	0.0632776061613162	0.0046	0.0033	0.0218	0.1295	0.0068	0.1607	0.203	0.0114	0.0024	0.0144	0.0075	0.015	0.0025	0.0081	0.0195	0.1299	0.1431	0.0037	0.0014	0.0135	0.0253	0.0193	0.0122	0.0215	0.0098	0.0035
22	rs117805094	27175775	0.81	0.411214762386647	0.96	0.0732232110783407	0.0501279933753337	0.0772845495125372	0.0045	0.0033	0.0219	0.1292	0.0069	0.1608	0.2024	0.0115	0.0024	0.0145	0.0076	0.0151	0.0026	0.0082	0.0195	0.1297	0.1425	0.0037	0.0014	0.0137	0.0254	0.0194	0.0123	0.0216	0.01	0.0035
22	rs5761748	27177355	0.81	0.411214762386647	0.96	0.0732232110783407	0.0473541168154893	0.0823323880694233	0.0045	0.0033	0.0219	0.1291	0.007	0.1609	0.2022	0.0116	0.0024	0.0145	0.0076	0.0151	0.0026	0.0083	0.0195	0.1297	0.1423	0.0037	0.0014	0.0137	0.0254	0.0194	0.0123	0.0216	0.0101	0.0034
22	rs61521292	27179872	0.82	0.36720095628419	0.96	0.0732232110783407	0.099117955118701	0.168407900013418	0.0045	0.0034	0.0222	0.1282	0.0071	0.1595	0.2016	0.0118	0.0024	0.0148	0.008	0.0152	0.0027	0.0086	0.0196	0.1285	0.1416	0.0038	0.0014	0.0139	0.0258	0.02	0.0122	0.0223	0.0104	0.0035
22	rs5761749	27180392	0.82	0.36720095628419	0.97	0.0618608265030667	0.0905022097496186	0.181991115950317	0.0045	0.0035	0.0224	0.1272	0.0073	0.1585	0.201	0.0121	0.0024	0.0152	0.0083	0.0153	0.0028	0.0089	0.0196	0.1274	0.1408	0.0039	0.0017	0.0141	0.0261	0.0203	0.0121	0.0229	0.0107	0.0036
22	rs79482918	27182656	0.83	0.326509998324372	0.97	0.0618608265030667	0.139693889368837	0.274676643839092	0.005	0.0037	0.0233	0.1236	0.0087	0.1547	0.1971	0.0131	0.0029	0.0163	0.0092	0.0165	0.0035	0.0101	0.0211	0.1244	0.1369	0.0044	0.0022	0.0144	0.0268	0.0215	0.0128	0.0244	0.0115	0.0044
22	rs117503488	27186310	0.84	0.289034762536342	0.97	0.0618608265030667	0.198322206262488	0.297766816158571	0.0057	0.0041	0.0245	0.1185	0.0105	0.1495	0.1915	0.0146	0.0035	0.0179	0.0105	0.0181	0.0045	0.0118	0.0231	0.1203	0.1315	0.005	0.0029	0.0149	0.0277	0.0232	0.0138	0.0265	0.0127	0.0054
22	rs4820711	27186355	0.84	0.289034762536342	0.97	0.0618608265030667	0.196774302173312	0.296462660939529	0.0057	0.0041	0.0245	0.1185	0.0105	0.1495	0.1915	0.0146	0.0035	0.0179	0.0105	0.0181	0.0045	0.0118	0.0231	0.1203	0.1315	0.005	0.0029	0.0149	0.0277	0.0232	0.0138	0.0265	0.0127	0.0054
22	rs17419285	27187841	0.84	0.289034762536342	0.97	0.0618608265030667	0.208073218371334	0.314272812070233	0.0057	0.0041	0.0243	0.118	0.0106	0.1491	0.1914	0.0148	0.0035	0.0183	0.0106	0.0183	0.0045	0.0119	0.0232	0.1204	0.131	0.005	0.003	0.0149	0.0277	0.0233	0.0139	0.0266	0.0128	0.0055
22	rs4822796	27188322	0.84	0.289034762536342	0.97	0.0618608265030667	0.213088511261374	0.315841344010582	0.0057	0.0041	0.0244	0.118	0.0106	0.1488	0.1913	0.0149	0.0035	0.0183	0.0106	0.0184	0.0045	0.0119	0.0234	0.1203	0.131	0.005	0.003	0.0149	0.0276	0.0232	0.0139	0.0267	0.0129	0.0055
22	rs737773	27190866	0.84	0.289034762536342	0.97	0.0618608265030667	0.21519468993789	0.36721165093302	0.0057	0.0042	0.0244	0.1179	0.0107	0.1486	0.1912	0.015	0.0035	0.0183	0.0107	0.0185	0.0045	0.012	0.0234	0.1201	0.1309	0.005	0.003	0.0149	0.0276	0.0231	0.0139	0.0268	0.0129	0.0055
22	rs56278657	27191643	0.84	0.289034762536342	0.97	0.0618608265030667	0.259484688887123	0.381796655269612	0.006	0.0042	0.0245	0.118	0.0107	0.1485	0.1909	0.015	0.0035	0.0183	0.0107	0.0184	0.0044	0.012	0.0234	0.12	0.1306	0.005	0.003	0.015	0.0276	0.023	0.0139	0.0268	0.0133	0.0055
22	rs72617274	27195261	0.84	0.289034762536342	0.97	0.0618608265030667	0.423480760233066	0.378866923492801	0.0063	0.0043	0.0253	0.1167	0.011	0.1457	0.1864	0.0159	0.0038	0.0191	0.0114	0.0194	0.0047	0.0126	0.0245	0.1168	0.1287	0.0054	0.0033	0.0156	0.0278	0.0239	0.0148	0.0284	0.0141	0.0057
22	rs61263640	27196268	0.85	0.254661707966279	0.97	0.0618608265030667	0.528282329483562	0.437160205110275	0.0065	0.0044	0.0255	0.1162	0.0112	0.1451	0.1848	0.0163	0.004	0.0194	0.0117	0.02	0.0049	0.0128	0.0247	0.1148	0.1285	0.0055	0.0034	0.0158	0.0275	0.0238	0.0156	0.0291	0.0143	0.006
22	rs62223037	27197034	0.85	0.254661707966279	0.97	0.0618608265030667	0.599133753880773	0.500351985246147	0.0065	0.0045	0.0256	0.1157	0.0114	0.1445	0.1836	0.0165	0.0041	0.0197	0.0119	0.0204	0.0051	0.013	0.025	0.1133	0.1283	0.0057	0.0035	0.0158	0.0273	0.024	0.0161	0.0296	0.0144	0.0061
22	rs4822801	27198719	0.85	0.254661707966279	0.97	0.0618608265030667	0.828784679215447	0.667462209667428	0.0067	0.0046	0.026	0.1146	0.0119	0.1431	0.1809	0.0171	0.0043	0.0203	0.0124	0.0213	0.0054	0.0136	0.0256	0.1099	0.1277	0.006	0.0038	0.016	0.0268	0.0244	0.0171	0.031	0.0148	0.0065
22	rs62223038	27200807	0.85	0.254661707966279	0.97	0.0618608265030667	1.54098371132893	0.87249389690651	0.0066	0.0046	0.0263	0.1136	0.0129	0.1415	0.1786	0.0173	0.0045	0.0213	0.0131	0.0222	0.0057	0.0139	0.026	0.1064	0.1284	0.0057	0.0039	0.0157	0.0265	0.0243	0.0184	0.0326	0.0154	0.0068
22	rs9613266	27200942	0.85	0.254661707966279	0.97	0.0618608265030667	1.5855196756516	0.882160608711146	0.0066	0.0046	0.0264	0.114	0.0129	0.1423	0.1789	0.0175	0.0045	0.0214	0.0131	0.0221	0.0057	0.0139	0.0259	0.1055	0.128	0.0057	0.0039	0.0156	0.0266	0.0243	0.0184	0.0325	0.0154	0.0068
22	rs4542957	27203596	0.84	0.289034762536342	0.97	0.0618608265030667	1.75770872560406	1.02383999740364	0.0066	0.0045	0.0264	0.1141	0.0134	0.1419	0.1772	0.0184	0.0045	0.0215	0.0131	0.0221	0.0058	0.0137	0.0265	0.1046	0.1276	0.0059	0.0041	0.0156	0.0268	0.0243	0.0186	0.0329	0.0155	0.007
22	rs5752423	27208048	0.84	0.289034762536342	0.97	0.0618608265030667	1.75218727615186	1.00426518395086	0.0065	0.0044	0.0264	0.1146	0.0134	0.1414	0.1771	0.0185	0.0045	0.0216	0.0131	0.0221	0.0058	0.0139	0.0265	0.1047	0.127	0.0059	0.0041	0.0156	0.0267	0.0242	0.0186	0.0329	0.0156	0.007
22	rs12170701	27210131	0.84	0.289034762536342	0.97	0.0618608265030667	1.6703077655376	0.960571142258844	0.0064	0.0043	0.0259	0.1149	0.0135	0.1418	0.1766	0.0186	0.0045	0.0216	0.0132	0.0218	0.0058	0.0139	0.0264	0.1048	0.1271	0.0059	0.0041	0.0159	0.027	0.0242	0.0185	0.0328	0.0154	0.007
22	rs2331331	27210985	0.84	0.289034762536342	0.97	0.0618608265030667	1.71065459033009	0.997703115641343	0.0063	0.0042	0.0256	0.1151	0.0134	0.1422	0.1765	0.0187	0.0046	0.0216	0.0132	0.0216	0.0058	0.0139	0.0263	0.1048	0.1272	0.0059	0.0041	0.016	0.0273	0.0242	0.0187	0.0326	0.0153	0.007
22	rs2105931	27214989	0.84	0.289034762536342	0.98	0.0519283998033082	1.57395969104053	0.857879742797518	0.0059	0.0037	0.0245	0.1173	0.0132	0.1422	0.1771	0.0192	0.0045	0.0214	0.0133	0.0211	0.0059	0.014	0.0247	0.1068	0.128	0.0058	0.0042	0.0168	0.0283	0.0233	0.0186	0.031	0.015	0.0068
22	rs739226	27216426	0.84	0.289034762536342	0.97	0.0618608265030667	1.54950880392281	0.874986446832021	0.0059	0.0037	0.0245	0.1175	0.0132	0.1423	0.1773	0.019	0.0045	0.0213	0.0133	0.0212	0.0059	0.014	0.0247	0.1069	0.1281	0.0058	0.0041	0.0168	0.0281	0.023	0.0186	0.031	0.015	0.0068
22	rs4822804	27217018	0.84	0.289034762536342	0.97	0.0618608265030667	1.57395969104053	0.851056607527899	0.0059	0.0037	0.0245	0.1175	0.0131	0.142	0.178	0.0187	0.0045	0.0213	0.0133	0.0211	0.0059	0.014	0.0247	0.1069	0.1284	0.0058	0.0041	0.0167	0.0281	0.023	0.0186	0.0311	0.0149	0.0068
22	rs10483128	27222694	0.84	0.289034762536342	0.97	0.0618608265030667	1.25411999154316	0.754346163978504	0.0057	0.0036	0.0241	0.1181	0.0132	0.1425	0.1782	0.019	0.0043	0.0212	0.0131	0.0208	0.0055	0.0137	0.0242	0.1079	0.1295	0.0056	0.0039	0.017	0.0286	0.0225	0.0184	0.0305	0.0146	0.0064
22	rs11090455	27223656	0.84	0.289034762536342	0.97	0.0618608265030667	0.96767454663473	0.685445288754673	0.0054	0.0033	0.0233	0.1196	0.0131	0.1437	0.1782	0.0196	0.0037	0.0211	0.0127	0.0202	0.005	0.0131	0.0229	0.1106	0.1319	0.0053	0.0035	0.0178	0.0302	0.0213	0.018	0.0293	0.0139	0.0056
22	rs5752429	27228977	0.83	0.326509998324372	0.93	0.117127898734063	1.05447216471624	0.712322258646336	0.005	0.003	0.0222	0.1215	0.0133	0.1454	0.179	0.0209	0.003	0.0206	0.0124	0.0193	0.0044	0.0126	0.0213	0.1136	0.1348	0.0048	0.0026	0.0186	0.032	0.0197	0.0176	0.0278	0.013	0.0046
22	rs75866554	27231303	0.82	0.36720095628419	0.93	0.117127898734063	1.0788751761848	0.660856768907697	0.0049	0.003	0.0222	0.1214	0.0133	0.1454	0.1789	0.0209	0.0032	0.0205	0.0124	0.0188	0.0044	0.0124	0.0211	0.114	0.135	0.0049	0.0026	0.0188	0.0322	0.0195	0.0176	0.0278	0.0128	0.0047
22	rs6005201	27233505	0.82	0.36720095628419	0.93	0.117127898734063	1.15969011562235	0.685445288754673	0.0049	0.0029	0.0222	0.1214	0.0133	0.1455	0.1789	0.0208	0.0031	0.0204	0.0123	0.0187	0.0045	0.0123	0.0211	0.1145	0.1353	0.0049	0.0025	0.0189	0.0324	0.0195	0.0175	0.0278	0.0127	0.0046
22	rs17421076	27234114	0.82	0.36720095628419	0.93	0.117127898734063	1.14787444645632	0.675703227036197	0.0049	0.0029	0.0222	0.1214	0.0133	0.1455	0.1791	0.0208	0.0031	0.0204	0.0123	0.0186	0.0045	0.0123	0.0211	0.1146	0.1353	0.0048	0.0025	0.0189	0.0324	0.0194	0.0175	0.0277	0.0127	0.0046
22	rs74851535	27234642	0.82	0.36720095628419	0.93	0.117127898734063	1.10055577160404	0.682489809142312	0.0048	0.0029	0.0222	0.1216	0.0133	0.1456	0.1796	0.0209	0.003	0.0202	0.0119	0.0185	0.0044	0.0124	0.0209	0.1149	0.1352	0.0048	0.0024	0.019	0.0326	0.0193	0.0176	0.0276	0.0128	0.0045
22	rs136504	27236439	0.82	0.36720095628419	0.94	0.100733208212114	1.32835525022919	0.818649000953323	0.0048	0.0028	0.0221	0.1221	0.0134	0.1461	0.1808	0.0211	0.0028	0.0199	0.0118	0.018	0.0041	0.0122	0.0206	0.116	0.1348	0.0046	0.0021	0.0192	0.0331	0.019	0.0175	0.0274	0.0126	0.0043
22	rs136511	27240025	0.82	0.36720095628419	0.95	0.0861393601425535	1.38104296308791	0.967562100009366	0.0048	0.0027	0.022	0.1225	0.0135	0.1471	0.1813	0.021	0.0028	0.0198	0.0117	0.018	0.004	0.0123	0.0205	0.116	0.1346	0.0046	0.002	0.0193	0.0332	0.019	0.0175	0.0273	0.0124	0.0039
22	rs16982905	27242407	0.82	0.36720095628419	0.95	0.0861393601425535	1.55672779460903	1.10007137140404	0.0047	0.0027	0.0217	0.123	0.0136	0.1477	0.1812	0.0213	0.0027	0.0197	0.0118	0.0178	0.004	0.0122	0.0202	0.1159	0.1349	0.0045	0.0019	0.0194	0.0334	0.0185	0.0176	0.0271	0.0121	0.0039
22	rs136516	27242642	0.82	0.36720095628419	0.95	0.0861393601425535	1.41872337266338	1.04058337770055	0.0048	0.0027	0.0217	0.123	0.0137	0.1477	0.1812	0.0213	0.0028	0.0197	0.0117	0.0178	0.004	0.0122	0.0205	0.1157	0.135	0.0046	0.002	0.0195	0.0334	0.0185	0.0176	0.0266	0.0121	0.0039
22	rs117129281	27244809	0.82	0.36720095628419	0.94	0.100733208212114	1.37151213940633	0.929394149995816	0.0049	0.0027	0.0217	0.1225	0.0139	0.149	0.181	0.0217	0.0027	0.0197	0.0118	0.0179	0.0042	0.0124	0.0205	0.1154	0.135	0.0045	0.0018	0.0193	0.0334	0.0185	0.0173	0.026	0.0118	0.0038
22	rs136535	27246070	0.82	0.36720095628419	0.94	0.100733208212114	1.58705647194454	1.03816528709613	0.005	0.0027	0.0218	0.1222	0.0141	0.15	0.1809	0.0221	0.0026	0.0197	0.0118	0.0179	0.0044	0.0125	0.0204	0.1151	0.135	0.0044	0.0017	0.0192	0.0335	0.0186	0.017	0.0256	0.0115	0.0037
22	rs16982937	27247770	0.82	0.36720095628419	0.94	0.100733208212114	1.57191684767488	1.01885921802752	0.005	0.0027	0.0218	0.1222	0.0141	0.15	0.1809	0.0221	0.0026	0.0197	0.0118	0.0178	0.0044	0.0125	0.0204	0.1151	0.1351	0.0044	0.0017	0.0192	0.0335	0.0186	0.017	0.0255	0.0115	0.0037
22	rs73167457	27251046	0.82	0.36720095628419	0.94	0.100733208212114	1.61728523179259	1.05705449660541	0.0049	0.0027	0.0215	0.1221	0.0142	0.1506	0.1811	0.0222	0.0026	0.0196	0.0117	0.0178	0.0045	0.0125	0.0202	0.1156	0.1357	0.0043	0.0017	0.0192	0.0335	0.0185	0.0169	0.0249	0.0114	0.0036
22	rs9306427	27252454	0.82	0.36720095628419	0.93	0.117127898734063	1.64221619519739	1.06304132237643	0.0049	0.0027	0.0215	0.1221	0.0142	0.1506	0.1811	0.0223	0.0026	0.0196	0.0117	0.0178	0.0045	0.0125	0.0202	0.1157	0.1358	0.0043	0.0017	0.0192	0.0335	0.0185	0.0169	0.0248	0.0114	0.0036
22	rs136547	27252859	0.82	0.36720095628419	0.92	0.135444945858012	1.64034944200899	1.06417467844022	0.0049	0.0027	0.0215	0.1221	0.0142	0.1506	0.1811	0.0222	0.0026	0.0196	0.0117	0.0178	0.0045	0.0125	0.0202	0.1157	0.1358	0.0043	0.0017	0.0192	0.0335	0.0185	0.0169	0.0248	0.0114	0.0036
22	rs10483129	27258789	0.82	0.36720095628419	0.92	0.135444945858012	1.68221921846977	1.02432225429936	0.0049	0.0026	0.0214	0.1222	0.0142	0.1507	0.1813	0.0223	0.0025	0.0196	0.0116	0.0181	0.0045	0.0124	0.0202	0.1156	0.136	0.0043	0.0017	0.019	0.0335	0.0184	0.0169	0.0247	0.0113	0.0035
22	rs136561	27259889	0.82	0.36720095628419	0.92	0.135444945858012	1.62378932729107	1.11181359850428	0.0047	0.0026	0.0211	0.1225	0.0144	0.1513	0.1812	0.0224	0.0024	0.0194	0.0117	0.0181	0.0046	0.0123	0.0198	0.1154	0.1369	0.0044	0.0019	0.0192	0.0335	0.018	0.017	0.0241	0.0109	0.0035
22	rs5761797	27264880	0.83	0.326509998324372	0.91	0.155803491158275	1.50725554184451	1.06530826084235	0.0044	0.0029	0.0212	0.1232	0.0144	0.1526	0.1836	0.0224	0.0024	0.0194	0.0116	0.018	0.0041	0.0122	0.0193	0.1138	0.1388	0.0048	0.0019	0.0192	0.0333	0.0172	0.0167	0.0226	0.0102	0.0034
22	rs4542953	27267587	0.83	0.326509998324372	0.91	0.155803491158275	1.45707689176273	1.03752064310971	0.0044	0.003	0.0212	0.1232	0.0144	0.1526	0.1836	0.0223	0.0024	0.0193	0.0116	0.018	0.0042	0.0122	0.0193	0.1138	0.1388	0.0048	0.0019	0.0192	0.0333	0.0172	0.0167	0.0226	0.0101	0.0034
22	rs5761805	27274743	0.83	0.326509998324372	0.91	0.155803491158275	1.21353720681064	1.02159003864823	0.0044	0.0029	0.0213	0.1233	0.0142	0.1526	0.1836	0.0224	0.0026	0.019	0.0114	0.018	0.0041	0.0122	0.0193	0.1146	0.1392	0.0047	0.002	0.0192	0.0333	0.0171	0.0167	0.0221	0.0101	0.0034
22	rs4822810	27277683	0.83	0.326509998324372	0.91	0.155803491158275	1.17777739207543	1.04364782071564	0.0044	0.0029	0.0213	0.1234	0.0142	0.1525	0.1835	0.0225	0.0026	0.0189	0.0114	0.0178	0.0041	0.0122	0.0192	0.1148	0.1393	0.0047	0.002	0.0192	0.0333	0.0172	0.0167	0.022	0.01	0.0034
22	rs56298302	27283639	0.83	0.326509998324372	0.91	0.155803491158275	1.05798219959617	0.858811041237386	0.0044	0.0029	0.0214	0.124	0.014	0.1519	0.1843	0.0225	0.0026	0.0188	0.0113	0.0179	0.004	0.0121	0.0193	0.1147	0.139	0.0046	0.002	0.0191	0.033	0.0171	0.0166	0.0221	0.01	0.0034
22	rs5761820	27288275	0.83	0.326509998324372	0.91	0.155803491158275	1.07003958134158	0.895605050596397	0.0044	0.003	0.0214	0.1241	0.014	0.1517	0.1848	0.0226	0.0027	0.0188	0.0113	0.0179	0.004	0.0121	0.0192	0.1147	0.1391	0.0046	0.002	0.0189	0.033	0.017	0.0166	0.0221	0.01	0.0034
22	rs16983066	27291244	0.84	0.289034762536342	0.9	0.178319663885856	1.03586054087494	0.878572032447181	0.0045	0.003	0.0215	0.1242	0.014	0.1517	0.185	0.0225	0.0026	0.0188	0.0113	0.0179	0.004	0.0121	0.0192	0.1146	0.139	0.0046	0.002	0.0189	0.0329	0.017	0.0166	0.0221	0.01	0.0034
22	rs9608537	27294773	0.84	0.289034762536342	0.9	0.178319663885856	0.938643362186924	0.777985253289096	0.0044	0.003	0.0215	0.1243	0.0139	0.1518	0.185	0.0224	0.0026	0.0187	0.0113	0.0179	0.004	0.012	0.0192	0.1146	0.1391	0.0046	0.002	0.0189	0.0329	0.017	0.0166	0.022	0.01	0.0034
22	rs5997136	27296460	0.84	0.289034762536342	0.9	0.178319663885856	0.265649974440791	0.740479963951744	0.0043	0.0031	0.0215	0.1258	0.013	0.1541	0.1851	0.0213	0.0022	0.0178	0.0109	0.0176	0.0033	0.0116	0.019	0.116	0.1416	0.0039	0.002	0.0189	0.0324	0.0169	0.0162	0.0217	0.01	0.0029
22	rs78142366	27299662	0.83	0.326509998324372	0.9	0.178319663885856	0.0180558087039265	0.521710678767445	0.0037	0.0036	0.0217	0.1293	0.0117	0.1577	0.1848	0.0195	0.0016	0.0161	0.0102	0.0174	0.0027	0.0111	0.0187	0.118	0.1448	0.0031	0.0019	0.0189	0.0312	0.0169	0.0155	0.0211	0.0099	0.002
22	rs13058632	27299692	0.83	0.326509998324372	0.9	0.178319663885856	0.01817629562064	0.517835688069986	0.0037	0.0036	0.0217	0.1293	0.0117	0.1577	0.1848	0.0195	0.0016	0.0161	0.0102	0.0174	0.0027	0.0111	0.0187	0.118	0.1448	0.0031	0.0019	0.0189	0.0312	0.0169	0.0155	0.0211	0.0099	0.002
22	rs117032058	27303200	0.82	0.36720095628419	0.9	0.178319663885856	0.00807798576559387	0.54931633183384	0.0034	0.0037	0.0218	0.1299	0.0116	0.1576	0.1845	0.0192	0.0016	0.0163	0.0101	0.0172	0.0028	0.0111	0.0189	0.1181	0.1446	0.0031	0.002	0.0191	0.0311	0.017	0.0153	0.0213	0.01	0.002
22	rs7364302	27304495	0.82	0.36720095628419	0.9	0.178319663885856	0.00826842222215737	0.576984155533351	0.0034	0.0037	0.0218	0.1299	0.0116	0.1576	0.1845	0.0192	0.0016	0.0163	0.0101	0.0172	0.0028	0.0111	0.0189	0.1182	0.1446	0.0032	0.002	0.0191	0.0311	0.017	0.0153	0.0213	0.01	0.002
22	rs117355313	27306502	0.82	0.36720095628419	0.89	0.20310604818777	0.00756842424136445	0.582244032971073	0.0034	0.0037	0.0219	0.13	0.0117	0.1577	0.1846	0.0191	0.0016	0.0163	0.01	0.0172	0.0028	0.0111	0.0189	0.1181	0.1447	0.0031	0.002	0.0191	0.031	0.0169	0.0153	0.0213	0.01	0.002
22	rs4497966	27306830	0.82	0.36720095628419	0.89	0.20310604818777	0.00749354602658708	0.592083588769564	0.0034	0.0037	0.0219	0.1301	0.0117	0.1577	0.1847	0.0191	0.0016	0.0163	0.01	0.0172	0.0028	0.0111	0.0189	0.1181	0.1447	0.0031	0.002	0.0191	0.031	0.0169	0.0153	0.0213	0.01	0.002
22	rs57474176	27307019	0.82	0.36720095628419	0.9	0.178319663885856	0.00689145423679156	0.582244032971073	0.0034	0.0037	0.0219	0.1301	0.0117	0.1577	0.1847	0.0191	0.0016	0.0163	0.01	0.0172	0.0028	0.0111	0.0189	0.1181	0.1446	0.0031	0.002	0.0192	0.0309	0.0169	0.0152	0.0213	0.01	0.002
22	rs5997141	27313437	0.82	0.36720095628419	0.89	0.20310604818777	0.00329778374716113	0.507492265991354	0.0035	0.0037	0.0217	0.1319	0.0118	0.1588	0.1871	0.0185	0.0015	0.0159	0.0096	0.0176	0.0027	0.0109	0.0184	0.1187	0.1428	0.0029	0.0019	0.0196	0.0303	0.017	0.0139	0.021	0.0102	0.0016
22	rs2001140	27317853	0.82	0.36720095628419	0.89	0.20310604818777	0.00361013300607865	0.506529578772259	0.0035	0.0037	0.0216	0.1318	0.0118	0.1591	0.187	0.0185	0.0015	0.0161	0.0096	0.0176	0.0027	0.0109	0.0184	0.1188	0.1427	0.0029	0.0019	0.0196	0.0303	0.017	0.0138	0.0211	0.0102	0.0016
22	rs79854254	27321322	0.82	0.36720095628419	0.89	0.20310604818777	0.0039883791866626	0.501311676919764	0.0034	0.0037	0.0215	0.1318	0.0118	0.1593	0.1869	0.0185	0.0015	0.0163	0.0096	0.0176	0.0027	0.0108	0.0184	0.1189	0.1426	0.0029	0.0019	0.0196	0.0302	0.017	0.0138	0.0211	0.0102	0.0016
22	rs9613299	27323304	0.82	0.36720095628419	0.89	0.20310604818777	0.00438077013146566	0.513140139810869	0.0034	0.0037	0.0215	0.1317	0.0118	0.1595	0.1868	0.0185	0.0015	0.0164	0.0096	0.0175	0.0027	0.0108	0.0184	0.119	0.1426	0.0029	0.0019	0.0196	0.0302	0.0171	0.0137	0.0211	0.0102	0.0016
22	rs117723528	27323563	0.82	0.36720095628419	0.89	0.20310604818777	0.00444118731890712	0.515348466308232	0.0034	0.0037	0.0215	0.1317	0.0118	0.1595	0.1868	0.0185	0.0015	0.0164	0.0096	0.0175	0.0027	0.0108	0.0184	0.119	0.1426	0.0029	0.0019	0.0196	0.0302	0.0171	0.0137	0.0211	0.0102	0.0016
22	rs6005239	27323691	0.82	0.36720095628419	0.89	0.20310604818777	0.0045330370048943	0.51507229470067	0.0034	0.0037	0.0215	0.1317	0.0118	0.1595	0.1868	0.0185	0.0015	0.0164	0.0096	0.0175	0.0027	0.0108	0.0184	0.119	0.1426	0.0029	0.0019	0.0196	0.0302	0.0171	0.0137	0.0211	0.0102	0.0016
22	rs5752443	27324152	0.82	0.36720095628419	0.89	0.20310604818777	0.00462067056321514	0.543571080796144	0.0034	0.0037	0.0214	0.1321	0.0118	0.1596	0.1865	0.0185	0.0015	0.0164	0.0096	0.0175	0.0027	0.0107	0.0184	0.1192	0.1426	0.0029	0.0019	0.0194	0.0302	0.0171	0.0137	0.0211	0.0102	0.0016
22	rs5761843	27327741	0.82	0.36720095628419	0.9	0.178319663885856	0.029226021345037	0.569894617511545	0.0033	0.0033	0.0217	0.1335	0.0124	0.1614	0.1871	0.0186	0.0012	0.0168	0.0094	0.018	0.002	0.0106	0.0192	0.1199	0.1401	0.0023	0.0018	0.0186	0.0289	0.0175	0.0133	0.0213	0.0103	0.001
22	rs713957	27331915	0.82	0.36720095628419	0.9	0.178319663885856	0.040593687070074	0.609433066536306	0.0033	0.0033	0.0218	0.1336	0.0124	0.1616	0.1873	0.0185	0.0011	0.0172	0.0093	0.0182	0.0019	0.0105	0.0194	0.1198	0.1397	0.0022	0.0017	0.0185	0.0287	0.0178	0.0132	0.0213	0.0103	9e-04
22	rs117432314	27333147	0.82	0.36720095628419	0.9	0.178319663885856	0.0407219830203285	0.606269761450591	0.0032	0.0033	0.0218	0.1337	0.0124	0.1617	0.1873	0.0185	0.0011	0.0172	0.0093	0.0182	0.0019	0.0105	0.0194	0.1198	0.1396	0.0022	0.0017	0.0185	0.0287	0.0178	0.0132	0.0214	0.0104	9e-04
22	rs5752448	27333485	0.82	0.36720095628419	0.89	0.20310604818777	0.0429014013136808	0.613176538488078	0.0033	0.0033	0.0218	0.1336	0.0124	0.1617	0.1873	0.0185	0.0011	0.0173	0.0093	0.0182	0.0019	0.0105	0.0194	0.1198	0.1396	0.0022	0.0017	0.0185	0.0287	0.0178	0.0132	0.0214	0.0104	9e-04
22	rs17424675	27334054	0.82	0.36720095628419	0.89	0.20310604818777	0.0429605876932158	0.603110369996261	0.0033	0.0033	0.0218	0.1336	0.0124	0.1617	0.1873	0.0185	0.0011	0.0173	0.0093	0.0182	0.0019	0.0105	0.0195	0.1198	0.1396	0.0022	0.0017	0.0185	0.0286	0.0178	0.0132	0.0214	0.0104	9e-04
22	rs4822824	27337886	0.82	0.36720095628419	0.88	0.230271256315472	0.0547345265922914	0.640840594738232	0.0033	0.0031	0.0216	0.1336	0.0125	0.1617	0.1877	0.0185	0.0011	0.0173	0.0092	0.0185	0.0019	0.0106	0.0196	0.1198	0.1394	0.0022	0.0017	0.0184	0.0285	0.0177	0.0132	0.0213	0.0104	9e-04
22	rs2157461	27338819	0.82	0.36720095628419	0.88	0.230271256315472	0.0540054402736803	0.675555864038388	0.0033	0.003	0.0215	0.1336	0.0124	0.1611	0.1888	0.0184	0.0011	0.0174	0.0092	0.0184	0.0019	0.0107	0.0197	0.1199	0.1391	0.0022	0.0017	0.0184	0.0284	0.0177	0.0133	0.0212	0.0105	9e-04
22	rs739257	27339284	0.82	0.36720095628419	0.88	0.230271256315472	0.0483577551561291	0.646961796231791	0.0032	0.003	0.0215	0.1335	0.0122	0.161	0.189	0.0183	0.0011	0.0175	0.0094	0.0184	0.0019	0.0108	0.0197	0.1201	0.139	0.0021	0.0017	0.0183	0.0281	0.0178	0.0132	0.0213	0.0106	8e-04
22	rs9613302	27339624	0.82	0.36720095628419	0.88	0.230271256315472	0.0469912537044211	0.644919896612217	0.0031	0.0029	0.0215	0.1335	0.0122	0.1609	0.1893	0.0182	0.001	0.0175	0.0096	0.0185	0.002	0.0108	0.0197	0.1203	0.1388	0.002	0.0016	0.0182	0.0279	0.0178	0.0131	0.0214	0.0107	8e-04
22	rs78594621	27341199	0.83	0.326509998324372	0.88	0.230271256315472	0.0425327491611305	0.637203451881833	0.0031	0.0029	0.0214	0.1333	0.0121	0.1606	0.1898	0.0181	0.0011	0.0177	0.0099	0.0186	0.002	0.011	0.0197	0.1206	0.1383	0.002	0.0016	0.0181	0.0275	0.018	0.0129	0.0215	0.011	8e-04
22	rs2187897	27341568	0.83	0.326509998324372	0.88	0.230271256315472	0.0427389262761226	0.636912688733566	0.0031	0.0029	0.0214	0.1333	0.0121	0.1606	0.1898	0.0181	0.0011	0.0177	0.0099	0.0186	0.002	0.011	0.0197	0.1206	0.1383	0.002	0.0016	0.0181	0.0275	0.018	0.0129	0.0216	0.011	8e-04
22	rs16983208	27343107	0.83	0.326509998324372	0.88	0.230271256315472	0.0436302839286051	0.633425946368475	0.0032	0.0029	0.0215	0.1333	0.0122	0.1605	0.1898	0.018	0.0011	0.0178	0.0099	0.0186	0.002	0.011	0.0196	0.1206	0.1382	0.0021	0.0016	0.018	0.0275	0.018	0.0129	0.0216	0.011	8e-04
22	rs73410542	27343369	0.83	0.326509998324372	0.88	0.230271256315472	0.0436901552318172	0.631829350274325	0.0032	0.0029	0.0215	0.1333	0.0122	0.1605	0.1897	0.018	0.0011	0.0178	0.0099	0.0186	0.002	0.011	0.0196	0.1206	0.1382	0.0021	0.0016	0.018	0.0275	0.018	0.0129	0.0216	0.011	8e-04
22	rs5761857	27344827	0.83	0.326509998324372	0.88	0.230271256315472	0.0438701055407545	0.632119570454491	0.0032	0.0029	0.0215	0.1332	0.0122	0.1605	0.1897	0.018	0.0011	0.0178	0.01	0.0186	0.002	0.0111	0.0196	0.1207	0.1382	0.0021	0.0016	0.018	0.0274	0.018	0.0129	0.0216	0.0111	8e-04
22	rs80081805	27346337	0.82	0.36720095628419	0.88	0.230271256315472	0.0393399085426238	0.640258328411151	0.0032	0.0029	0.0215	0.1333	0.0122	0.1605	0.1894	0.018	0.0011	0.0178	0.01	0.0186	0.002	0.0113	0.0196	0.1206	0.1382	0.0021	0.0016	0.018	0.0274	0.018	0.0129	0.0216	0.0111	8e-04
22	rs75346095	27353319	0.83	0.326509998324372	0.88	0.230271256315472	0.0388542431017539	0.638221366200776	0.0032	0.003	0.0213	0.1337	0.0123	0.1605	0.1894	0.018	0.001	0.0178	0.0099	0.0186	0.002	0.0114	0.0197	0.1204	0.1382	0.0021	0.0016	0.0179	0.0272	0.018	0.0128	0.0216	0.0111	8e-04
22	rs5761864	27353810	0.83	0.326509998324372	0.88	0.230271256315472	0.0389510436262784	0.640258328411151	0.0032	0.003	0.0213	0.1337	0.0123	0.1605	0.1894	0.018	0.001	0.0178	0.0099	0.0186	0.002	0.0114	0.0197	0.1204	0.1382	0.0021	0.0016	0.0179	0.0272	0.018	0.0128	0.0216	0.0111	8e-04
22	rs5761867	27354544	0.83	0.326509998324372	0.88	0.230271256315472	0.0389648858339945	0.641277375192721	0.0032	0.003	0.0213	0.1337	0.0123	0.1605	0.1894	0.018	0.001	0.0178	0.0099	0.0186	0.002	0.0114	0.0197	0.1204	0.1382	0.0021	0.0016	0.0179	0.0272	0.018	0.0128	0.0216	0.0111	8e-04
22	rs12628085	27362767	0.83	0.326509998324372	0.88	0.230271256315472	0.048534456363269	0.594943012054691	0.0031	0.003	0.0211	0.1348	0.0122	0.1606	0.1895	0.0182	0.001	0.0178	0.01	0.0187	0.0021	0.0115	0.0195	0.1203	0.1385	0.0021	0.0016	0.0177	0.0259	0.0179	0.0125	0.0215	0.0114	8e-04
22	rs56291802	27364610	0.83	0.326509998324372	0.88	0.230271256315472	0.084906974482429	0.587230160120654	0.0031	0.0031	0.021	0.1354	0.0122	0.1606	0.1891	0.0183	0.0011	0.0178	0.0101	0.0189	0.0024	0.0115	0.0198	0.1198	0.1382	0.0021	0.0017	0.018	0.0248	0.018	0.0123	0.0214	0.0117	8e-04
22	rs75529585	27367952	0.84	0.289034762536342	0.88	0.230271256315472	0.0992717199547018	0.603684512874963	0.0046	0.0031	0.0205	0.1347	0.0141	0.1597	0.1898	0.0163	0.0018	0.0176	0.0115	0.0202	0.0034	0.0133	0.0223	0.1134	0.1364	0.0033	0.0024	0.0156	0.0204	0.0191	0.0104	0.0238	0.0135	0.0019
22	rs5752457	27368219	0.84	0.289034762536342	0.88	0.230271256315472	0.0962750294678621	0.599238311216876	0.0046	0.0031	0.0205	0.1347	0.0141	0.1597	0.1898	0.0163	0.0018	0.0176	0.0115	0.0202	0.0034	0.0133	0.0223	0.1134	0.1364	0.0033	0.0024	0.0156	0.0204	0.0192	0.0104	0.0239	0.0135	0.0019
22	rs79110448	27369001	0.84	0.289034762536342	0.86	0.29215087580064	0.100972988061145	0.615194496992373	0.0046	0.0031	0.0205	0.1345	0.0141	0.1596	0.1898	0.0162	0.0018	0.0177	0.0115	0.0202	0.0034	0.0134	0.0224	0.1133	0.1363	0.0033	0.0024	0.0155	0.0203	0.0192	0.0103	0.0239	0.0136	0.002
22	rs9608547	27369471	0.84	0.289034762536342	0.86	0.29215087580064	0.103006909152154	0.623281924074698	0.0046	0.0031	0.0205	0.1345	0.0141	0.1595	0.1898	0.0161	0.0018	0.0177	0.0115	0.0203	0.0034	0.0134	0.0224	0.1133	0.1363	0.0033	0.0024	0.0155	0.0203	0.0192	0.0103	0.0239	0.0136	0.002
22	rs5761885	27370273	0.84	0.289034762536342	0.86	0.29215087580064	0.101622130814404	0.617214019456086	0.0047	0.0031	0.0205	0.1344	0.0142	0.1594	0.1899	0.016	0.0018	0.0177	0.0115	0.0203	0.0034	0.0134	0.0224	0.1133	0.1363	0.0033	0.0025	0.0155	0.0202	0.0192	0.0102	0.024	0.0137	0.0021
22	rs5752459	27373934	0.84	0.289034762536342	0.86	0.29215087580064	0.102587631125694	0.621113212141656	0.0047	0.0031	0.0204	0.1345	0.0142	0.1595	0.1899	0.0159	0.0019	0.0177	0.0114	0.0204	0.0035	0.0135	0.0225	0.1127	0.1363	0.0033	0.0025	0.0154	0.0202	0.0193	0.0102	0.024	0.0137	0.0021
22	rs9620652	27376471	0.85	0.254661707966279	0.86	0.29215087580064	0.0901880860503957	0.638948679344277	0.0047	0.0031	0.0203	0.1344	0.0142	0.1595	0.1903	0.0155	0.0019	0.0177	0.0115	0.0204	0.0035	0.0136	0.0225	0.1127	0.1361	0.0033	0.0026	0.0155	0.0203	0.0193	0.0102	0.024	0.0137	0.0022
22	rs7288253	27378884	0.85	0.254661707966279	0.86	0.29215087580064	0.0904296582967153	0.645794813318356	0.0047	0.0031	0.0203	0.1343	0.0142	0.1595	0.1904	0.0155	0.0019	0.0176	0.0115	0.0204	0.0035	0.0137	0.0225	0.1127	0.136	0.0034	0.0026	0.0155	0.0202	0.0192	0.0102	0.024	0.0137	0.0022
22	rs74531784	27384411	0.85	0.254661707966279	0.86	0.29215087580064	0.0946986528855392	0.655290615295562	0.0048	0.0031	0.0201	0.1342	0.0142	0.1596	0.1907	0.0154	0.0019	0.0175	0.0116	0.0204	0.0036	0.0139	0.0224	0.1127	0.1357	0.0034	0.0027	0.0155	0.0202	0.0192	0.0102	0.024	0.0137	0.0023
22	rs74523482	27385471	0.85	0.254661707966279	0.86	0.29215087580064	0.0952472741279703	0.648859183065748	0.0048	0.0031	0.0201	0.1341	0.0142	0.1596	0.1907	0.0154	0.0019	0.0175	0.0116	0.0204	0.0036	0.0139	0.0224	0.1127	0.1357	0.0034	0.0027	0.0155	0.0202	0.0192	0.0102	0.024	0.0137	0.0023
22	rs9613329	27388165	0.85	0.254661707966279	0.86	0.29215087580064	0.0957226888639199	0.648275234804357	0.0048	0.0031	0.0201	0.1341	0.0142	0.1596	0.1908	0.0154	0.0019	0.0175	0.0116	0.0204	0.0036	0.014	0.0224	0.1127	0.1357	0.0034	0.0027	0.0155	0.0202	0.0192	0.0102	0.024	0.0137	0.0023
22	rs2001139	27390831	0.85	0.254661707966279	0.86	0.29215087580064	0.0952722588487712	0.645940659488987	0.0048	0.0031	0.0201	0.1342	0.0143	0.1596	0.1908	0.0154	0.0019	0.0175	0.0116	0.0204	0.0036	0.014	0.0224	0.1126	0.1355	0.0034	0.0027	0.0155	0.0202	0.0192	0.0102	0.024	0.0137	0.0023
22	rs117442269	27394612	0.84	0.289034762536342	0.86	0.29215087580064	0.115265718736677	0.767661644831847	0.005	0.0032	0.0197	0.1334	0.0149	0.1584	0.1923	0.0137	0.0021	0.0176	0.0118	0.0207	0.0039	0.0143	0.0225	0.112	0.1349	0.0037	0.003	0.0152	0.0195	0.0194	0.0102	0.0243	0.014	0.0027
22	rs9306432	27395426	0.83	0.326509998324372	0.86	0.29215087580064	0.189100593635947	0.859432022600336	0.0052	0.0033	0.0196	0.1323	0.0155	0.1572	0.1935	0.0121	0.0024	0.0177	0.012	0.0211	0.0042	0.0146	0.0229	0.112	0.1343	0.0039	0.0033	0.0151	0.0189	0.0196	0.0101	0.0246	0.0143	0.0032
22	rs6005261	27395609	0.83	0.326509998324372	0.86	0.29215087580064	0.218498649833577	0.877480450093966	0.0052	0.0034	0.0195	0.1323	0.0157	0.1568	0.1936	0.012	0.0024	0.0177	0.012	0.0212	0.0042	0.0146	0.0226	0.1122	0.1344	0.0039	0.0034	0.015	0.0189	0.0196	0.0101	0.0248	0.0143	0.0032
22	rs7287426	27398749	0.82	0.36720095628419	0.86	0.29215087580064	0.416301979302141	0.902969960070189	0.0055	0.0036	0.0191	0.1323	0.0165	0.1557	0.1957	0.0115	0.0029	0.0179	0.0114	0.0206	0.0041	0.0149	0.0223	0.1115	0.1344	0.0048	0.0034	0.0152	0.0181	0.0197	0.0098	0.0249	0.0139	0.0033
22	rs4820727	27400354	0.82	0.36720095628419	0.86	0.29215087580064	0.406559666679474	0.905166114506067	0.0055	0.0036	0.0191	0.1324	0.0165	0.1555	0.1952	0.0116	0.0029	0.0179	0.0114	0.0207	0.0041	0.0149	0.0223	0.1119	0.1344	0.0049	0.0034	0.0152	0.0181	0.0198	0.0097	0.0249	0.0139	0.0034
22	rs9613339	27403571	0.82	0.36720095628419	0.86	0.29215087580064	0.512343606819906	0.951529519466646	0.0055	0.0037	0.0191	0.1322	0.0169	0.155	0.1953	0.0116	0.003	0.0177	0.0114	0.0208	0.0041	0.0149	0.0223	0.1119	0.1342	0.0049	0.0034	0.0152	0.018	0.0197	0.0097	0.025	0.0139	0.0034
22	rs2516086	27405012	0.83	0.326509998324372	0.86	0.29215087580064	0.727683834922503	0.935076218644692	0.0056	0.0038	0.0195	0.131	0.0177	0.1555	0.1956	0.0119	0.0032	0.0172	0.0114	0.0206	0.004	0.0148	0.0227	0.1114	0.1339	0.0052	0.0035	0.0152	0.0178	0.0195	0.0097	0.0251	0.0138	0.0036
22	rs2516087	27405385	0.82	0.36720095628419	0.85	0.32706018639722	0.845998150813076	0.95581029574871	0.0058	0.0039	0.0194	0.1303	0.018	0.1575	0.1957	0.0118	0.0035	0.0169	0.0113	0.0198	0.0039	0.015	0.0218	0.1118	0.1333	0.0052	0.0033	0.0157	0.0176	0.0196	0.0096	0.0247	0.0137	0.004
22	rs2516088	27405625	0.82	0.36720095628419	0.85	0.32706018639722	0.878759547331932	0.921986305358209	0.0057	0.0039	0.02	0.1303	0.0179	0.1592	0.1958	0.0118	0.0034	0.0167	0.0111	0.0194	0.0038	0.015	0.0211	0.1123	0.1325	0.0054	0.0033	0.0157	0.0175	0.0194	0.0097	0.0243	0.0136	0.0041
22	rs61374331	27405668	0.82	0.36720095628419	0.85	0.32706018639722	0.753448181400686	0.920884023588986	0.0057	0.0039	0.02	0.1302	0.0176	0.1594	0.196	0.0118	0.0035	0.0167	0.0111	0.0195	0.0038	0.015	0.021	0.1124	0.1325	0.0054	0.0033	0.0157	0.0174	0.0194	0.0096	0.0243	0.0136	0.0041
22	rs56102329	27405928	0.83	0.326509998324372	0.85	0.32706018639722	0.824188338595244	0.984284932895038	0.0056	0.004	0.0203	0.1304	0.0175	0.16	0.1956	0.0117	0.0034	0.0166	0.0112	0.0195	0.0037	0.0152	0.0206	0.1123	0.1325	0.0056	0.0035	0.0155	0.0172	0.0195	0.0097	0.024	0.0137	0.0038
22	rs6005264	27407146	0.83	0.326509998324372	0.85	0.32706018639722	1.03481598585225	1.11344627486631	0.0056	0.0039	0.0211	0.1304	0.0173	0.1615	0.1954	0.0113	0.0035	0.0163	0.0112	0.0195	0.0035	0.0156	0.0202	0.1121	0.1323	0.006	0.0036	0.0152	0.0167	0.0199	0.0095	0.0234	0.014	0.0037
22	rs76762549	27408321	0.83	0.326509998324372	0.85	0.32706018639722	0.992872161253751	1.08997850594074	0.0056	0.0039	0.0212	0.1307	0.0173	0.1617	0.1955	0.0113	0.0035	0.0163	0.0112	0.0195	0.0033	0.0156	0.0202	0.1121	0.1321	0.006	0.0035	0.0151	0.0168	0.0199	0.0095	0.0232	0.014	0.0037
22	rs116938390	27410479	0.83	0.326509998324372	0.85	0.32706018639722	0.971403291463547	1.10121196759142	0.0055	0.0039	0.0214	0.1304	0.0171	0.1624	0.195	0.0113	0.0036	0.0162	0.0113	0.0196	0.0033	0.0156	0.0203	0.1122	0.1322	0.006	0.0035	0.0151	0.0166	0.0199	0.0094	0.0233	0.014	0.0036
22	rs5761900	27411710	0.83	0.326509998324372	0.85	0.32706018639722	0.910062747975488	1.07211449376012	0.0055	0.0039	0.0214	0.1302	0.0171	0.1627	0.1948	0.0113	0.0036	0.0162	0.0113	0.0196	0.0033	0.0156	0.0204	0.1122	0.1323	0.006	0.0035	0.0151	0.0165	0.02	0.0093	0.0233	0.014	0.0036
22	rs134914	27413543	0.83	0.326509998324372	0.85	0.32706018639722	0.873479069503945	1.09388337904213	0.0054	0.0039	0.0215	0.13	0.017	0.1627	0.1947	0.0113	0.0036	0.0162	0.0114	0.0196	0.0034	0.0156	0.0204	0.1124	0.1324	0.0061	0.0034	0.0151	0.0165	0.02	0.0093	0.0234	0.014	0.0037
22	rs17343637	27415255	0.83	0.326509998324372	0.85	0.32706018639722	0.903880561612109	1.15539053042238	0.0054	0.0039	0.0215	0.1299	0.0169	0.1627	0.1954	0.0111	0.0036	0.0161	0.0113	0.0196	0.0034	0.0155	0.0204	0.1127	0.1324	0.006	0.0034	0.015	0.0162	0.0199	0.0093	0.0234	0.0139	0.0036
22	rs16983396	27416197	0.83	0.326509998324372	0.85	0.32706018639722	1.05298182248051	1.23660311519385	0.0053	0.0041	0.0215	0.1295	0.0166	0.1632	0.195	0.0112	0.0036	0.0161	0.0111	0.0196	0.0034	0.0155	0.0202	0.1134	0.1327	0.0061	0.0033	0.0149	0.0159	0.0199	0.0094	0.0232	0.0138	0.0036
22	rs7292569	27418259	0.84	0.289034762536342	0.85	0.32706018639722	0.98731614222939	1.21500605305348	0.0049	0.0041	0.0219	0.1279	0.0156	0.1657	0.1959	0.0112	0.0035	0.0159	0.0102	0.0194	0.0033	0.0151	0.0192	0.1185	0.1354	0.0058	0.0033	0.0141	0.0146	0.0193	0.0098	0.0216	0.0127	0.0033
22	rs73169568	27418958	0.84	0.289034762536342	0.85	0.32706018639722	0.989280658679947	1.20357030167944	0.0049	0.0041	0.0218	0.1279	0.0155	0.166	0.1958	0.0112	0.0035	0.0158	0.0102	0.0194	0.0033	0.015	0.0191	0.119	0.1358	0.0058	0.0032	0.014	0.0144	0.0192	0.0098	0.0213	0.0126	0.0033
22	rs17343778	27419239	0.84	0.289034762536342	0.84	0.364737902801441	0.986803922807094	1.19099662682318	0.0049	0.0041	0.0218	0.1279	0.0155	0.166	0.1958	0.0112	0.0035	0.0158	0.0102	0.0194	0.0033	0.015	0.0191	0.119	0.1359	0.0058	0.0032	0.014	0.0144	0.0192	0.0098	0.0213	0.0126	0.0033
22	rs134926	27421136	0.84	0.289034762536342	0.84	0.364737902801441	0.937055191474075	1.09469721960195	0.0049	0.0041	0.0219	0.1279	0.0155	0.166	0.196	0.0112	0.0035	0.0154	0.0101	0.0195	0.0033	0.015	0.0191	0.1193	0.136	0.0058	0.0032	0.014	0.0144	0.0192	0.0098	0.0212	0.0126	0.0033
22	rs134927	27421843	0.84	0.289034762536342	0.84	0.364737902801441	0.993984896025606	1.12619618414296	0.0049	0.0041	0.0218	0.1279	0.0155	0.166	0.196	0.0112	0.0035	0.0154	0.0101	0.0195	0.0033	0.015	0.019	0.1194	0.1361	0.0058	0.0032	0.014	0.0144	0.0192	0.0098	0.0212	0.0126	0.0033
22	rs74536568	27424579	0.84	0.289034762536342	0.84	0.364737902801441	1.0160871298627	1.18967444813454	0.0049	0.0041	0.0218	0.1279	0.0154	0.1661	0.1961	0.0112	0.0035	0.0154	0.0101	0.0194	0.0033	0.015	0.019	0.1195	0.1362	0.0058	0.0032	0.014	0.0144	0.0192	0.0098	0.0211	0.0126	0.0033
22	rs77992788	27427507	0.84	0.289034762536342	0.84	0.364737902801441	0.859812898113846	0.883721788914581	0.0043	0.0041	0.0209	0.1273	0.0137	0.17	0.1979	0.011	0.0032	0.0142	0.0089	0.0197	0.0029	0.0133	0.018	0.1247	0.1408	0.0049	0.003	0.013	0.0135	0.0183	0.0095	0.0203	0.0122	0.0027
22	rs117000062	27430149	0.83	0.326509998324372	0.84	0.364737902801441	0.657943411591103	0.800402902489391	0.0038	0.0041	0.0202	0.1268	0.0122	0.1737	0.1992	0.0108	0.003	0.013	0.0079	0.0197	0.0027	0.0119	0.0172	0.1291	0.1453	0.0042	0.0027	0.0122	0.0128	0.0175	0.0093	0.0195	0.0118	0.0022
22	rs9620654	27430724	0.83	0.326509998324372	0.84	0.364737902801441	0.573168512668728	0.614473617747617	0.0037	0.0041	0.0203	0.1268	0.0122	0.1736	0.1995	0.0108	0.003	0.0127	0.0079	0.0198	0.0027	0.0119	0.0172	0.1292	0.1455	0.0042	0.0027	0.0121	0.0128	0.0175	0.0093	0.0196	0.0118	0.0022
22	rs4822835	27433250	0.83	0.326509998324372	0.84	0.364737902801441	0.46404902623719	0.452046641999105	0.0037	0.0037	0.0203	0.127	0.0121	0.1739	0.1996	0.0108	0.0029	0.0126	0.0077	0.0198	0.0027	0.0119	0.0174	0.1295	0.1455	0.0041	0.0027	0.0121	0.0129	0.0174	0.0093	0.0196	0.0117	0.0022
22	rs67257945	27434791	0.83	0.326509998324372	0.84	0.364737902801441	0.445263166371306	0.421752534991951	0.0037	0.0037	0.0203	0.127	0.012	0.174	0.1996	0.0108	0.0029	0.0126	0.0076	0.0196	0.0027	0.0118	0.0174	0.1299	0.1456	0.0041	0.0027	0.0121	0.0128	0.0173	0.0092	0.0195	0.0117	0.0022
22	rs760526	27435577	0.83	0.326509998324372	0.84	0.364737902801441	0.442882292660971	0.455119953789333	0.0037	0.0037	0.0203	0.1271	0.012	0.1742	0.1996	0.0107	0.003	0.0126	0.0076	0.0195	0.0027	0.0118	0.0174	0.1301	0.1456	0.0041	0.0027	0.0121	0.0129	0.0173	0.0092	0.0195	0.0117	0.0022
22	rs5761918	27436778	0.83	0.326509998324372	0.84	0.364737902801441	0.425576361637737	0.428976954637315	0.0037	0.0037	0.0203	0.1271	0.012	0.1745	0.1996	0.0107	0.003	0.0126	0.0076	0.0194	0.0026	0.0118	0.0173	0.1304	0.1456	0.0041	0.0026	0.012	0.0129	0.0171	0.0092	0.0194	0.0117	0.0022
22	rs116531902	27437755	0.82	0.36720095628419	0.83	0.405269641990714	0.322877470654095	0.401185530752276	0.0035	0.0035	0.02	0.1267	0.0113	0.177	0.2011	0.0109	0.0028	0.0124	0.0073	0.0189	0.0025	0.0111	0.0172	0.1328	0.1458	0.0037	0.0024	0.0119	0.0128	0.0166	0.0091	0.0188	0.011	0.002
22	rs5752472	27438543	0.81	0.411214762386647	0.82	0.448736318624531	0.223901812188074	0.264549066928429	0.0034	0.0033	0.0197	0.1262	0.0108	0.1791	0.2023	0.0111	0.0027	0.0123	0.0069	0.0186	0.0025	0.0106	0.0172	0.1348	0.146	0.0033	0.0022	0.0118	0.0127	0.0163	0.0089	0.0183	0.0104	0.0019
22	rs713812	27443584	0.8	0.458652199356866	0.82	0.448736318624531	0.170199381056164	0.174455164014898	0.0034	0.0033	0.0197	0.1261	0.0107	0.1796	0.2022	0.0111	0.0027	0.0123	0.0069	0.0186	0.0025	0.0106	0.0174	0.1353	0.1461	0.0033	0.0021	0.0118	0.0126	0.0162	0.0089	0.0182	0.0103	0.0019
22	rs60393690	27444609	0.8	0.458652199356866	0.82	0.448736318624531	0.167618150939978	0.17206704779392	0.0034	0.0032	0.0197	0.1261	0.0107	0.1797	0.2023	0.0111	0.0027	0.0123	0.0069	0.0186	0.0025	0.0106	0.0174	0.1353	0.1462	0.0033	0.0021	0.0117	0.0126	0.0162	0.0089	0.0182	0.0103	0.0019
22	rs9608571	27446868	0.8	0.458652199356866	0.82	0.448736318624531	0.156811125725491	0.152525884493987	0.0034	0.0032	0.0198	0.126	0.0107	0.1798	0.2023	0.0111	0.0027	0.0123	0.0069	0.0186	0.0024	0.0106	0.0174	0.1354	0.1463	0.0032	0.0021	0.0117	0.0126	0.0162	0.0089	0.0183	0.0103	0.0019
22	rs117979250	27451441	0.8	0.458652199356866	0.82	0.448736318624531	0.150688079218897	0.153478242882587	0.0033	0.0031	0.0199	0.1261	0.0105	0.1802	0.2026	0.0111	0.0026	0.0122	0.0069	0.0185	0.0024	0.0105	0.0174	0.1355	0.1463	0.0032	0.0021	0.0116	0.0125	0.0162	0.0088	0.0183	0.0102	0.0018
22	rs61744687	27456410	0.8	0.458652199356866	0.82	0.448736318624531	0.172195085408896	0.128709003578474	0.0033	0.003	0.02	0.1258	0.0103	0.1807	0.2028	0.0111	0.0025	0.0122	0.0068	0.0185	0.0024	0.0109	0.0173	0.1356	0.1464	0.0031	0.0021	0.0116	0.0123	0.0162	0.0087	0.0184	0.0102	0.0018
22	Affx-19297758	27458160	0.8	0.458652199356866	0.82	0.448736318624531	0.175539277417442	0.126747391541924	0.0033	0.0029	0.02	0.1262	0.0102	0.1812	0.2026	0.011	0.0025	0.0121	0.0067	0.0184	0.0023	0.0107	0.0172	0.1361	0.1466	0.003	0.002	0.0116	0.0124	0.0161	0.0086	0.0183	0.01	0.0017
22	rs5752477	27464033	0.79	0.509607847349147	0.82	0.448736318624531	0.148843136765429	0.0989615604761217	0.003	0.0028	0.0201	0.1276	0.0096	0.1832	0.2017	0.0109	0.0025	0.0117	0.0062	0.0182	0.0022	0.0101	0.0168	0.1378	0.1473	0.0028	0.0019	0.0116	0.0127	0.0161	0.0082	0.018	0.0095	0.0016
22	rs16986745	27466629	0.79	0.509607847349147	0.82	0.448736318624531	0.140898044088533	0.0736564921435649	0.003	0.0028	0.0201	0.1277	0.0096	0.1833	0.2017	0.0109	0.0024	0.0117	0.0062	0.0182	0.0022	0.0101	0.0168	0.1379	0.1473	0.0028	0.0019	0.0116	0.0127	0.0161	0.0082	0.018	0.0094	0.0016
22	rs73171610	27467717	0.79	0.509607847349147	0.82	0.448736318624531	0.142940078581526	0.0695384392031729	0.003	0.0028	0.0201	0.1276	0.0095	0.1836	0.2017	0.0109	0.0024	0.0116	0.0062	0.0182	0.0022	0.0101	0.0167	0.138	0.1473	0.0028	0.0019	0.0116	0.0127	0.0161	0.0082	0.018	0.0094	0.0016
22	rs5752479	27473772	0.79	0.509607847349147	0.82	0.448736318624531	0.103716858458621	0.0420571097345026	0.0027	0.0029	0.02	0.1274	0.009	0.1854	0.2012	0.011	0.0023	0.0114	0.006	0.0177	0.002	0.0096	0.0165	0.1397	0.1476	0.0026	0.0017	0.0114	0.0128	0.0163	0.0081	0.0183	0.0091	0.0015
22	rs5997166	27476884	0.79	0.509607847349147	0.82	0.448736318624531	0.0910353793440697	0.0310135842277934	0.0027	0.0029	0.02	0.1275	0.0089	0.1855	0.2012	0.011	0.0023	0.0114	0.006	0.0177	0.002	0.0095	0.0165	0.1398	0.1475	0.0026	0.0017	0.0115	0.0129	0.0163	0.0081	0.0182	0.0091	0.0015
22	rs8140194	27481176	0.79	0.509607847349147	0.82	0.448736318624531	0.0897061683914016	0.035686195080302	0.0027	0.0029	0.0199	0.1276	0.0088	0.1855	0.2012	0.011	0.0022	0.0113	0.0059	0.0177	0.002	0.0094	0.0164	0.1402	0.1477	0.0026	0.0016	0.0117	0.0129	0.0163	0.008	0.0182	0.0089	0.0015
22	rs10854797	27485111	0.79	0.509607847349147	0.83	0.405269641990714	0.103190678481506	0.00313714458839784	0.0026	0.0028	0.0197	0.1282	0.0087	0.1855	0.2009	0.011	0.0022	0.0108	0.0056	0.0179	0.0018	0.0087	0.016	0.1427	0.148	0.0025	0.0012	0.0132	0.0131	0.0164	0.0075	0.0182	0.0079	0.0015
22	rs760528	27485301	0.79	0.509607847349147	0.83	0.405269641990714	0.104641685498284	0.00383076358338138	0.0026	0.0028	0.0197	0.1282	0.0087	0.1856	0.2009	0.011	0.0022	0.0108	0.0056	0.0179	0.0018	0.0087	0.016	0.1428	0.1481	0.0024	0.0012	0.0132	0.0131	0.0164	0.0075	0.0182	0.0079	0.0015
22	rs4547629	27487232	0.78	0.56417027826485	0.83	0.405269641990714	0.0651870864438539	0.00288361109680833	0.0027	0.0027	0.0195	0.1293	0.0083	0.1853	0.2022	0.0106	0.0022	0.0104	0.0054	0.0167	0.0016	0.0082	0.0156	0.1456	0.149	0.0023	0.0012	0.0139	0.0132	0.0157	0.0069	0.0176	0.007	0.0016
22	rs4822847	27487580	0.78	0.56417027826485	0.83	0.405269641990714	0.0726127093109278	0.00181182809468872	0.0026	0.0026	0.0194	0.1313	0.0079	0.1859	0.2029	0.0105	0.002	0.0101	0.0049	0.016	0.0016	0.0078	0.0155	0.1473	0.1492	0.0021	9e-04	0.0142	0.013	0.0154	0.0066	0.0173	0.0064	0.0016
22	rs7288957	27487797	0.78	0.56417027826485	0.83	0.405269641990714	0.068086594856415	0.00291283292196839	0.0025	0.0027	0.0196	0.1321	0.0076	0.1861	0.2039	0.0101	0.0018	0.01	0.0046	0.0157	0.0015	0.0075	0.0151	0.1481	0.149	0.0019	8e-04	0.0145	0.0128	0.0153	0.0065	0.0177	0.0062	0.0015
22	rs73171631	27489996	0.77	0.622422290089237	0.83	0.405269641990714	0.0672839844432438	0.00439591961157866	0.0023	0.0028	0.0198	0.1328	0.0073	0.1858	0.2049	0.0098	0.0016	0.0099	0.0045	0.0155	0.0014	0.0072	0.0148	0.149	0.1485	0.0016	8e-04	0.0149	0.0125	0.0153	0.0063	0.0182	0.0061	0.0014
22	rs11090471	27490303	0.77	0.622422290089237	0.83	0.405269641990714	0.0728229586636821	0.0032605000908621	0.0023	0.0028	0.0198	0.1328	0.0073	0.1857	0.205	0.0098	0.0016	0.01	0.0045	0.0155	0.0014	0.0072	0.0148	0.1491	0.1484	0.0016	8e-04	0.0149	0.0125	0.0153	0.0063	0.0182	0.0061	0.0014
22	rs5761958	27490592	0.77	0.622422290089237	0.83	0.405269641990714	0.0691393049837623	0.00377992777290524	0.0023	0.0028	0.0198	0.133	0.0073	0.1857	0.2049	0.0098	0.0015	0.0099	0.0045	0.0154	0.0014	0.0072	0.0149	0.149	0.1485	0.0016	8e-04	0.0149	0.0124	0.0153	0.0063	0.0185	0.0061	0.0014
22	rs5761960	27491363	0.77	0.622422290089237	0.83	0.405269641990714	0.0646793868642611	0.00435936825361986	0.0023	0.0028	0.0198	0.1331	0.0073	0.1853	0.2049	0.0098	0.0015	0.01	0.0045	0.0154	0.0014	0.0071	0.0149	0.149	0.1485	0.0015	8e-04	0.015	0.0124	0.0153	0.0064	0.0185	0.0062	0.0014
22	rs4274686	27491848	0.77	0.622422290089237	0.83	0.405269641990714	0.0588620924676678	0.00465637648603581	0.0023	0.0028	0.0198	0.1331	0.0072	0.1852	0.2049	0.0098	0.0015	0.01	0.0045	0.0154	0.0014	0.0071	0.0149	0.1489	0.1486	0.0015	8e-04	0.015	0.0124	0.0154	0.0064	0.0186	0.0062	0.0014
22	rs117082835	27493062	0.77	0.622422290089237	0.83	0.405269641990714	0.0565146504056511	0.00567335622707186	0.0023	0.0028	0.0198	0.1331	0.0072	0.1851	0.2049	0.0098	0.0016	0.01	0.0045	0.0154	0.0014	0.0071	0.0149	0.1487	0.1487	0.0015	8e-04	0.015	0.0125	0.0155	0.0064	0.0186	0.0062	0.0014
22	rs9625138	27493601	0.77	0.622422290089237	0.83	0.405269641990714	0.0560704837899139	0.0052617763805196	0.0023	0.0028	0.0198	0.1332	0.0072	0.185	0.2049	0.0098	0.0016	0.01	0.0045	0.0154	0.0015	0.0071	0.0149	0.1487	0.1487	0.0015	8e-04	0.015	0.0125	0.0155	0.0064	0.0187	0.0062	0.0014
22	rs5761966	27495276	0.77	0.622422290089237	0.83	0.405269641990714	0.0497181753932188	0.00638851388535974	0.0023	0.0028	0.0199	0.1332	0.0072	0.1846	0.2048	0.0098	0.0016	0.01	0.0046	0.0154	0.0015	0.007	0.0149	0.1483	0.149	0.0014	8e-04	0.015	0.0125	0.0156	0.0064	0.0188	0.0063	0.0014
22	rs77351574	27496056	0.77	0.622422290089237	0.83	0.405269641990714	0.049505965734464	0.00552742830914574	0.0023	0.0028	0.02	0.1333	0.0072	0.1844	0.2049	0.0098	0.0016	0.01	0.0046	0.0155	0.0015	0.007	0.015	0.1481	0.1489	0.0014	8e-04	0.0151	0.0125	0.0156	0.0064	0.0189	0.0063	0.0014
22	rs73171652	27496859	0.77	0.622422290089237	0.83	0.405269641990714	0.0493756793928532	0.00848908689746889	0.0022	0.0028	0.02	0.1335	0.0072	0.1844	0.2048	0.0098	0.0016	0.0099	0.0046	0.0155	0.0015	0.0069	0.0151	0.1479	0.1488	0.0014	7e-04	0.0152	0.0124	0.0156	0.0063	0.019	0.0063	0.0015
22	rs5761976	27498426	0.77	0.622422290089237	0.83	0.405269641990714	0.0563011589801276	0.00672843135079325	0.0022	0.0027	0.0203	0.1339	0.0072	0.1842	0.2047	0.0097	0.0015	0.0099	0.0046	0.0157	0.0016	0.0069	0.0153	0.1474	0.1483	0.0013	7e-04	0.0155	0.0123	0.0154	0.0062	0.0194	0.0064	0.0015
22	rs78952095	27501497	0.77	0.622422290089237	0.83	0.405269641990714	0.0650892494152787	0.0244484736939065	0.0021	0.0027	0.0207	0.1347	0.0074	0.1837	0.2043	0.0097	0.0015	0.0098	0.0046	0.0162	0.0016	0.0067	0.0159	0.1465	0.1469	0.0013	7e-04	0.016	0.0124	0.015	0.0061	0.0199	0.0065	0.0015
22	rs11704194	27502691	0.77	0.622422290089237	0.83	0.405269641990714	0.0664281100518179	0.0194485742272833	0.0021	0.0027	0.0208	0.1349	0.0074	0.1836	0.2042	0.0098	0.0015	0.0098	0.0046	0.0163	0.0016	0.0067	0.0161	0.1463	0.1466	0.0013	7e-04	0.0161	0.0124	0.015	0.0061	0.02	0.0066	0.0015
22	rs1997634	27509769	0.77	0.622422290089237	0.83	0.405269641990714	0.0462867666433603	0.0339755053583509	0.002	0.0026	0.0208	0.1355	0.0075	0.1836	0.204	0.0096	0.0014	0.0098	0.0047	0.0163	0.0016	0.0065	0.0162	0.1463	0.1466	0.0013	7e-04	0.016	0.0126	0.015	0.0061	0.0199	0.0065	0.0015
22	rs7364181	27511707	0.77	0.622422290089237	0.83	0.405269641990714	0.0414253706868944	0.0454468228168755	0.002	0.0026	0.0208	0.1354	0.0075	0.1836	0.204	0.0096	0.0014	0.0098	0.0047	0.0162	0.0016	0.0064	0.0164	0.1463	0.1466	0.0013	7e-04	0.016	0.0128	0.015	0.0061	0.0199	0.0065	0.0015
22	rs738150	27512225	0.77	0.622422290089237	0.83	0.405269641990714	0.0326793520439646	0.0463861150393925	0.002	0.0026	0.0207	0.1356	0.0075	0.1837	0.204	0.0096	0.0013	0.0097	0.0048	0.0161	0.0016	0.0063	0.0165	0.1463	0.1465	0.0013	7e-04	0.0159	0.0129	0.015	0.0062	0.0199	0.0065	0.0015
22	rs11703440	27512234	0.77	0.622422290089237	0.84	0.364737902801441	0.0323011008984632	0.0437086340941684	0.002	0.0026	0.0207	0.1356	0.0075	0.1837	0.204	0.0096	0.0013	0.0097	0.0048	0.0161	0.0016	0.0063	0.0165	0.1463	0.1465	0.0013	7e-04	0.0159	0.0129	0.015	0.0062	0.0199	0.0065	0.0015
22	rs117983812	27515892	0.77	0.622422290089237	0.84	0.364737902801441	0.0150535749265155	0.0694683009812327	0.0019	0.0026	0.0208	0.1366	0.0074	0.1814	0.2038	0.0097	0.0012	0.0097	0.005	0.0164	0.0016	0.0061	0.0168	0.1456	0.1465	0.0012	8e-04	0.0159	0.0139	0.0149	0.0062	0.0203	0.0064	0.0014
22	rs134943	27519787	0.76	0.684441169424083	0.84	0.364737902801441	0.00505139202610846	0.130591867625126	0.0018	0.0026	0.0211	0.1382	0.0073	0.1774	0.2036	0.0101	0.0011	0.0097	0.0054	0.0169	0.0018	0.0057	0.0173	0.1444	0.1464	0.0011	9e-04	0.016	0.0157	0.0149	0.0064	0.021	0.0063	0.0014
22	rs9620660	27520244	0.76	0.684441169424083	0.84	0.364737902801441	0.00394291649380143	0.1368491957257	0.0018	0.0026	0.0212	0.1386	0.0073	0.1757	0.2041	0.0101	0.0011	0.0097	0.0055	0.0169	0.0018	0.0056	0.0175	0.1442	0.1461	0.0011	9e-04	0.0159	0.0161	0.015	0.0065	0.021	0.0063	0.0014
22	rs78279276	27520405	0.76	0.684441169424083	0.83	0.405269641990714	0.00369773361998652	0.14648136960889	0.0017	0.0026	0.0212	0.1387	0.0073	0.175	0.2042	0.0101	0.0011	0.0098	0.0055	0.0169	0.0018	0.0055	0.0176	0.1442	0.146	0.001	9e-04	0.0159	0.0163	0.015	0.0065	0.0211	0.0063	0.0014
22	rs7291526	27521818	0.75	0.750298972197586	0.83	0.405269641990714	0.00171458976023698	0.165069777592958	0.0017	0.0026	0.0214	0.1392	0.0073	0.1728	0.2048	0.0102	0.0011	0.01	0.0057	0.0171	0.0018	0.0054	0.0179	0.144	0.1457	0.001	0.001	0.0159	0.0167	0.0151	0.0067	0.0211	0.0063	0.0014
22	rs134949	27523864	0.75	0.750298972197586	0.83	0.405269641990714	0.00159172573077967	0.123033788456447	0.0017	0.0026	0.0214	0.1391	0.0073	0.1727	0.2048	0.0102	0.0011	0.0101	0.0057	0.0171	0.0018	0.0054	0.0179	0.1439	0.1459	0.001	0.001	0.0159	0.0167	0.0151	0.0067	0.0211	0.0063	0.0014
22	rs134951	27525363	0.75	0.750298972197586	0.84	0.364737902801441	0.00158444213438291	0.130412110841988	0.0017	0.0026	0.0215	0.1391	0.0073	0.1727	0.2048	0.0102	0.0011	0.0101	0.0057	0.0171	0.0018	0.0054	0.0179	0.1438	0.1459	0.001	0.001	0.0159	0.0167	0.0151	0.0067	0.0211	0.0063	0.0014
22	rs28595566	27525464	0.75	0.750298972197586	0.84	0.364737902801441	0.00159537770925419	0.133571041827139	0.0017	0.0026	0.0216	0.1391	0.0073	0.1727	0.2048	0.0102	0.0011	0.0101	0.0057	0.0171	0.0018	0.0054	0.0179	0.1438	0.1459	0.001	0.001	0.0159	0.0167	0.0151	0.0067	0.0211	0.0063	0.0014
22	rs11704703	27526095	0.75	0.750298972197586	0.84	0.364737902801441	0.00156155574969236	0.134660512290268	0.0017	0.0026	0.0217	0.1392	0.0073	0.1728	0.2046	0.0102	0.0011	0.0101	0.0057	0.0171	0.0018	0.0054	0.018	0.1435	0.146	0.001	0.001	0.0159	0.0168	0.0151	0.0067	0.0211	0.0063	0.0014
22	rs79343488	27529800	0.76	0.684441169424083	0.84	0.364737902801441	0.00235773447093872	0.166343349520279	0.0017	0.0026	0.0216	0.1395	0.0073	0.1724	0.2048	0.0102	0.0011	0.01	0.0057	0.0171	0.0018	0.0054	0.0179	0.1434	0.1459	0.0011	0.001	0.0159	0.0169	0.0151	0.0067	0.021	0.0063	0.0014
22	rs5997178	27533271	0.76	0.684441169424083	0.84	0.364737902801441	0.00103198609577802	0.133027529911628	0.0017	0.0022	0.0211	0.1443	0.0077	0.1665	0.2071	0.01	0.0011	0.0098	0.0059	0.0171	0.002	0.0058	0.0176	0.1418	0.1445	0.0017	0.001	0.0157	0.0189	0.0152	0.0071	0.0209	0.0062	0.0012
22	rs74903581	27534520	0.76	0.684441169424083	0.84	0.364737902801441	0.00129487625651786	0.142655642474505	0.0017	0.0022	0.0211	0.1444	0.0077	0.1664	0.2071	0.01	0.0011	0.0098	0.0059	0.0171	0.002	0.0058	0.0176	0.1418	0.1445	0.0017	0.001	0.0157	0.0189	0.0152	0.0071	0.0209	0.0062	0.0012
22	rs134958	27536275	0.76	0.684441169424083	0.85	0.32706018639722	0.00127952999989462	0.128083639446041	0.0017	0.0022	0.0211	0.1445	0.0077	0.1663	0.2071	0.01	0.0011	0.0098	0.0059	0.0171	0.002	0.0058	0.0176	0.1418	0.1445	0.0017	0.001	0.0157	0.0189	0.0152	0.0071	0.0209	0.0062	0.0012
22	rs113558614	27543843	0.76	0.684441169424083	0.85	0.32706018639722	0.00111393287475619	0.083993131630829	0.0019	0.0022	0.0211	0.146	0.0076	0.1648	0.2072	0.0101	0.0011	0.0098	0.0057	0.0175	0.002	0.0058	0.0173	0.1423	0.1445	0.0019	0.001	0.0154	0.0188	0.0152	0.0071	0.0206	0.0059	0.0012
22	rs7288294	27544908	0.76	0.684441169424083	0.85	0.32706018639722	0.00109229178099091	0.0919442287562431	0.0019	0.0022	0.0211	0.1461	0.0076	0.1647	0.2073	0.0101	0.0011	0.0098	0.0057	0.0175	0.002	0.0058	0.0173	0.1423	0.1445	0.0019	0.001	0.0154	0.0188	0.0152	0.0071	0.0206	0.0059	0.0011
22	rs71325227	27546408	0.76	0.684441169424083	0.84	0.364737902801441	0.00148298432948205	0.0906121869682593	0.0019	0.0022	0.0211	0.1467	0.0075	0.1643	0.2077	0.0101	0.0011	0.0097	0.0057	0.0176	0.002	0.0058	0.0172	0.1419	0.1445	0.002	0.0011	0.0154	0.0188	0.0152	0.007	0.0206	0.0059	0.0011
22	rs5997183	27548426	0.76	0.684441169424083	0.84	0.364737902801441	0.00159172573077967	0.0707352835858344	0.0019	0.0021	0.0213	0.1473	0.0075	0.1638	0.2081	0.0101	0.0011	0.0097	0.0057	0.0176	0.0019	0.0058	0.0171	0.1413	0.1444	0.002	0.0012	0.0155	0.0189	0.0151	0.007	0.0205	0.0058	0.0011
22	rs6519702	27553046	0.76	0.684441169424083	0.84	0.364737902801441	0.0020676115008473	0.0474529424759865	0.0019	0.0022	0.0213	0.148	0.0074	0.163	0.2078	0.0101	0.0012	0.0096	0.0058	0.0177	0.0018	0.0059	0.017	0.1414	0.1439	0.0023	0.0015	0.0156	0.0192	0.0152	0.0069	0.0204	0.0059	0.0011
22	rs10427939	27553126	0.76	0.684441169424083	0.84	0.364737902801441	0.00209328578651856	0.0383509435708614	0.0019	0.0022	0.0213	0.1481	0.0074	0.1629	0.2078	0.0101	0.0012	0.0096	0.0058	0.0177	0.0018	0.0059	0.017	0.1414	0.1439	0.0023	0.0016	0.0156	0.0192	0.0152	0.007	0.0204	0.0059	0.0011
22	rs134966	27554630	0.75	0.750298972197586	0.84	0.364737902801441	0.00391533550384823	0.0251118729826541	0.002	0.0023	0.0214	0.1493	0.0073	0.1612	0.2071	0.0102	0.0012	0.0096	0.006	0.018	0.0018	0.0059	0.017	0.1408	0.1438	0.0024	0.0018	0.0158	0.0199	0.0153	0.0071	0.0203	0.006	0.0011
22	rs9625165	27557351	0.75	0.750298972197586	0.84	0.364737902801441	0.00618311102158975	0.0200034523563122	0.002	0.0023	0.0214	0.1501	0.0072	0.1612	0.2065	0.0101	0.0012	0.0097	0.006	0.0177	0.0018	0.0059	0.0167	0.1411	0.1436	0.0025	0.0019	0.0158	0.0203	0.0149	0.0072	0.0204	0.006	0.0011
22	rs134967	27557929	0.75	0.750298972197586	0.84	0.364737902801441	0.00677564313947546	0.018361634423628	0.002	0.0023	0.0214	0.1502	0.0072	0.1611	0.2064	0.0101	0.0012	0.0097	0.006	0.0177	0.0018	0.0059	0.0166	0.1411	0.1436	0.0025	0.002	0.0158	0.0204	0.0148	0.0073	0.0204	0.006	0.0011
22	rs9306436	27562140	0.75	0.750298972197586	0.84	0.364737902801441	0.0188205687528336	0.0140186605367931	0.0021	0.0024	0.0214	0.151	0.0071	0.1604	0.2048	0.0102	0.0012	0.0097	0.0061	0.0174	0.0021	0.0063	0.0166	0.1416	0.1425	0.0027	0.0024	0.0157	0.0214	0.014	0.0075	0.0205	0.0062	0.0012
22	rs768394	27562910	0.75	0.750298972197586	0.84	0.364737902801441	0.0178404044074225	0.0113474251115224	0.0021	0.0025	0.0215	0.1515	0.0071	0.1603	0.2049	0.0101	0.0012	0.0097	0.0061	0.0176	0.0021	0.0063	0.0166	0.1408	0.1426	0.0027	0.0024	0.0155	0.0217	0.0138	0.0076	0.0204	0.0065	0.0012
22	rs9625170	27563274	0.75	0.750298972197586	0.84	0.364737902801441	0.0168066799321978	0.0115287724297442	0.0021	0.0025	0.0214	0.1517	0.007	0.1605	0.2049	0.01	0.0012	0.0096	0.0061	0.0177	0.002	0.0063	0.0166	0.1406	0.1428	0.0027	0.0024	0.0154	0.0218	0.0137	0.0076	0.0202	0.0064	0.0012
22	rs116917215	27564775	0.75	0.750298972197586	0.83	0.405269641990714	0.0128125846092691	0.0133568750284817	0.0021	0.0025	0.0215	0.1518	0.007	0.1605	0.2051	0.0098	0.0013	0.0094	0.0062	0.0176	0.0021	0.0064	0.0169	0.1404	0.1429	0.0027	0.0024	0.0152	0.0222	0.0137	0.0077	0.02	0.0063	0.0012
22	rs9625172	27565531	0.75	0.750298972197586	0.83	0.405269641990714	0.0127939357420597	0.0130320049910256	0.0021	0.0025	0.0215	0.1518	0.0069	0.1606	0.2051	0.0098	0.0013	0.0094	0.0062	0.0176	0.0021	0.0064	0.0169	0.1404	0.1429	0.0027	0.0024	0.0152	0.0223	0.0137	0.0078	0.0199	0.0063	0.0012
22	rs2090615	27566382	0.75	0.750298972197586	0.83	0.405269641990714	0.0123524119526893	0.0129031834954321	0.0021	0.0025	0.0215	0.1519	0.0069	0.1605	0.2051	0.0098	0.0013	0.0094	0.0062	0.0176	0.0021	0.0064	0.0169	0.1404	0.1429	0.0027	0.0024	0.0152	0.0223	0.0137	0.0078	0.0199	0.0063	0.0012
22	rs713815	27571423	0.75	0.750298972197586	0.83	0.405269641990714	0.00792979689809377	0.011257299455546	0.0023	0.0025	0.0215	0.1522	0.0069	0.1602	0.2048	0.0095	0.0013	0.0094	0.0062	0.0176	0.0021	0.0065	0.0171	0.1402	0.1428	0.0026	0.0023	0.015	0.0225	0.0137	0.0079	0.0199	0.0064	0.0012
22	rs16983873	27575553	0.75	0.750298972197586	0.83	0.405269641990714	0.00816613916269906	0.0107534968452045	0.0022	0.0025	0.0217	0.1522	0.0071	0.1598	0.2048	0.0095	0.0014	0.0094	0.0063	0.0176	0.0022	0.0065	0.0171	0.14	0.1428	0.0026	0.0023	0.015	0.0226	0.0138	0.008	0.0199	0.0063	0.0012
22	rs9613392	27575927	0.75	0.750298972197586	0.83	0.405269641990714	0.00799927144401561	0.0107828068519291	0.0022	0.0025	0.0218	0.1522	0.0071	0.1598	0.2048	0.0095	0.0014	0.0094	0.0063	0.0176	0.0022	0.0065	0.0171	0.14	0.1428	0.0026	0.0023	0.015	0.0226	0.0138	0.0079	0.0199	0.0063	0.0012
22	rs77296339	27576391	0.75	0.750298972197586	0.83	0.405269641990714	0.00792547012115922	0.0109004539062345	0.0022	0.0025	0.0218	0.1522	0.0071	0.1598	0.2048	0.0095	0.0014	0.0094	0.0063	0.0176	0.0022	0.0065	0.0171	0.1399	0.1428	0.0026	0.0023	0.015	0.0226	0.0138	0.0079	0.0199	0.0063	0.0012
22	rs9306437	27584680	0.75	0.750298972197586	0.83	0.405269641990714	0.00874318209627766	0.015320113143656	0.0022	0.0025	0.0223	0.152	0.0069	0.1596	0.204	0.0095	0.0015	0.0092	0.0064	0.0179	0.0023	0.0066	0.0174	0.1392	0.143	0.0027	0.0023	0.0151	0.0229	0.0142	0.0078	0.0199	0.0063	0.0012
22	rs530536	27587222	0.75	0.750298972197586	0.83	0.405269641990714	0.00966380322005007	0.0166789357694632	0.0021	0.0024	0.0222	0.1522	0.0069	0.1592	0.2041	0.0095	0.0015	0.0092	0.0064	0.0179	0.0022	0.0066	0.0174	0.1392	0.1435	0.0027	0.0023	0.0151	0.0229	0.0143	0.0078	0.0199	0.0063	0.0011
22	rs117920541	27588590	0.75	0.750298972197586	0.83	0.405269641990714	0.00941965612077546	0.0172310061886586	0.0021	0.0024	0.0222	0.1523	0.0069	0.1592	0.2041	0.0095	0.0015	0.0091	0.0063	0.0178	0.0022	0.0066	0.0174	0.1392	0.1434	0.0027	0.0023	0.0151	0.023	0.0143	0.0078	0.0199	0.0063	0.0011
22	rs13055579	27592968	0.75	0.750298972197586	0.83	0.405269641990714	0.00922384559933891	0.0181707512241324	0.0021	0.0024	0.0222	0.1522	0.0069	0.1594	0.2035	0.0095	0.0015	0.0091	0.0063	0.0178	0.0022	0.0066	0.0175	0.1394	0.1434	0.0028	0.0023	0.0151	0.0232	0.0144	0.0078	0.0198	0.0063	0.0012
22	rs16983918	27597405	0.75	0.750298972197586	0.84	0.364737902801441	0.00922870286767511	0.0180187477433924	0.0021	0.0024	0.0221	0.1522	0.0069	0.1595	0.2033	0.0095	0.0016	0.0091	0.0063	0.0178	0.0022	0.0066	0.0175	0.1394	0.1433	0.0028	0.0023	0.0151	0.0232	0.0145	0.0078	0.0198	0.0063	0.0012
22	rs77577528	27600211	0.75	0.750298972197586	0.84	0.364737902801441	0.00886034021584481	0.0211358964270646	0.0021	0.0024	0.0222	0.1521	0.0068	0.1596	0.2029	0.0094	0.0016	0.009	0.0063	0.0178	0.0022	0.0066	0.0176	0.1395	0.1433	0.0028	0.0023	0.0151	0.0235	0.0146	0.0078	0.0198	0.0063	0.0012
22	rs9613398	27606044	0.75	0.750298972197586	0.85	0.32706018639722	0.00905027352909418	0.0250229323162157	0.002	0.0024	0.0224	0.1519	0.0068	0.1598	0.2025	0.0094	0.0017	0.0087	0.0062	0.0178	0.0022	0.0066	0.0177	0.1396	0.1432	0.0029	0.0023	0.0151	0.0237	0.0147	0.0077	0.0197	0.0062	0.0012
22	rs471216	27610637	0.74	0.820062814253923	0.85	0.32706018639722	0.00823718960063476	0.0259190677890828	0.002	0.0024	0.0224	0.152	0.0068	0.1599	0.2021	0.0093	0.0017	0.0087	0.0062	0.0177	0.0023	0.0066	0.0179	0.1396	0.1432	0.0029	0.0023	0.0151	0.0238	0.0149	0.0077	0.0196	0.0063	0.0012
22	rs570412	27614526	0.75	0.750298972197586	0.85	0.32706018639722	0.00713163405068721	0.0299895715503581	0.002	0.0024	0.0224	0.152	0.0068	0.1597	0.2019	0.0094	0.0017	0.0087	0.0062	0.0178	0.0023	0.0066	0.0179	0.1396	0.1433	0.0028	0.0022	0.0151	0.0239	0.0149	0.0077	0.0198	0.0062	0.0012
22	rs113890451	27616270	0.75	0.750298972197586	0.84	0.364737902801441	0.00677564313947546	0.0302319339430998	0.002	0.0024	0.0223	0.152	0.0068	0.1596	0.2018	0.0094	0.0017	0.0086	0.0062	0.0178	0.0023	0.0066	0.0179	0.1396	0.1433	0.0028	0.0022	0.0151	0.0239	0.015	0.0077	0.0199	0.0062	0.0012
22	rs715562	27617895	0.75	0.750298972197586	0.84	0.364737902801441	0.00614745637459416	0.0309644597108265	0.002	0.0024	0.0222	0.152	0.0068	0.1595	0.2017	0.0094	0.0017	0.0086	0.0062	0.0178	0.0023	0.0066	0.018	0.1396	0.1434	0.0028	0.0022	0.0151	0.0239	0.0151	0.0077	0.0199	0.0062	0.0012
22	rs535842	27621151	0.75	0.750298972197586	0.84	0.364737902801441	0.00736592303573999	0.0478109234966715	0.0021	0.0025	0.0217	0.1516	0.0068	0.1574	0.2006	0.0097	0.0019	0.0084	0.0062	0.0183	0.0025	0.0067	0.0187	0.1393	0.144	0.003	0.0018	0.0154	0.0245	0.0163	0.0076	0.0201	0.0062	0.0013
22	rs75972762	27621252	0.75	0.750298972197586	0.84	0.364737902801441	0.00547371752113129	0.0885899300173812	0.0021	0.0025	0.0218	0.151	0.0069	0.1569	0.2	0.0097	0.0019	0.0084	0.0063	0.0183	0.0025	0.0069	0.0189	0.1388	0.1439	0.003	0.0018	0.0154	0.0246	0.0167	0.0076	0.0202	0.0063	0.0014
22	rs76620881	27621339	0.75	0.750298972197586	0.84	0.364737902801441	0.00608015128045685	0.0689082558075355	0.0022	0.0026	0.0219	0.1509	0.0071	0.1565	0.1996	0.0097	0.002	0.0084	0.0064	0.0184	0.0028	0.0071	0.019	0.1376	0.1436	0.003	0.0018	0.0155	0.0247	0.0171	0.0077	0.0204	0.0065	0.0014
22	rs77750409	27621475	0.76	0.684441169424083	0.85	0.32706018639722	0.0100674860939188	0.05720333017767	0.0023	0.0027	0.0221	0.1507	0.0072	0.1554	0.1997	0.0098	0.0021	0.0086	0.0065	0.0184	0.0033	0.0073	0.0192	0.1362	0.1432	0.0031	0.0017	0.0155	0.0247	0.0175	0.0079	0.0207	0.0067	0.0015
22	rs5752505	27623489	0.76	0.684441169424083	0.85	0.32706018639722	0.0439602700502654	0.0171939261747321	0.0026	0.0028	0.023	0.1442	0.0083	0.1496	0.2005	0.0107	0.0026	0.0102	0.0076	0.0189	0.0042	0.0089	0.0202	0.1326	0.1417	0.0033	0.0017	0.0155	0.0252	0.0195	0.0089	0.0213	0.0086	0.0018
22	rs9608592	27624375	0.76	0.684441169424083	0.86	0.29215087580064	0.0563189293742314	0.0160639782731499	0.0026	0.0028	0.023	0.1442	0.0083	0.1495	0.2004	0.0107	0.0026	0.0103	0.0076	0.019	0.0043	0.0089	0.0202	0.1326	0.1417	0.0033	0.0017	0.0154	0.0252	0.0195	0.0088	0.0213	0.0086	0.0018
22	rs73426348	27625321	0.76	0.684441169424083	0.86	0.29215087580064	0.0719216828771429	0.015320113143656	0.0026	0.0028	0.023	0.1441	0.0084	0.1495	0.2002	0.0107	0.0026	0.0103	0.0076	0.019	0.0044	0.0089	0.0202	0.1326	0.1416	0.0033	0.0017	0.0153	0.0252	0.0195	0.0088	0.0213	0.0087	0.0018
22	rs117789922	27626877	0.76	0.684441169424083	0.88	0.230271256315472	0.0648548340377546	0.0157430382817303	0.0026	0.0028	0.023	0.1438	0.0084	0.1501	0.1996	0.0107	0.0026	0.0103	0.0076	0.0191	0.0044	0.0089	0.0202	0.1326	0.1416	0.0034	0.0017	0.0153	0.0252	0.0196	0.0088	0.0213	0.0087	0.0018
22	rs117159323	27626904	0.76	0.684441169424083	0.89	0.20310604818777	0.0650305934999013	0.0157430382817303	0.0026	0.0028	0.023	0.1438	0.0084	0.1501	0.1996	0.0107	0.0026	0.0103	0.0076	0.0191	0.0044	0.0089	0.0202	0.1326	0.1416	0.0034	0.0017	0.0153	0.0252	0.0196	0.0088	0.0213	0.0087	0.0018
22	rs10483132	27627598	0.76	0.684441169424083	0.89	0.20310604818777	0.0593392177516496	0.0172681254875055	0.0026	0.0028	0.023	0.1438	0.0084	0.1501	0.1994	0.0107	0.0026	0.0103	0.0076	0.0191	0.0044	0.0089	0.0204	0.1326	0.1415	0.0034	0.0017	0.0153	0.0252	0.0197	0.0088	0.0212	0.0087	0.0018
22	rs546339	27628151	0.76	0.684441169424083	0.89	0.20310604818777	0.0581693446029205	0.0185534930673427	0.0026	0.0028	0.023	0.1437	0.0084	0.1501	0.1992	0.0107	0.0026	0.0103	0.0076	0.0191	0.0045	0.0089	0.0205	0.1326	0.1415	0.0034	0.0017	0.0153	0.0252	0.0197	0.0088	0.0212	0.0087	0.0018
22	rs116958332	27632675	0.76	0.684441169424083	0.89	0.20310604818777	0.0497508773924854	0.0417752375034905	0.0027	0.0029	0.023	0.1431	0.0085	0.1499	0.1987	0.0107	0.0026	0.0104	0.0077	0.0192	0.0045	0.009	0.0206	0.1323	0.1413	0.0034	0.0017	0.0152	0.0252	0.0198	0.0089	0.0216	0.0088	0.0018
22	rs13057983	27635263	0.77	0.622422290089237	0.89	0.20310604818777	0.0723399746084038	0.0292201243966722	0.0028	0.003	0.0231	0.1415	0.0089	0.1497	0.1976	0.0109	0.0027	0.0105	0.0078	0.0195	0.0048	0.0093	0.0209	0.1313	0.141	0.0037	0.0017	0.0152	0.0255	0.0201	0.0092	0.0217	0.0094	0.0019
22	rs12157520	27636646	0.77	0.622422290089237	0.89	0.20310604818777	0.235868628474484	0.0345414593067033	0.0033	0.0034	0.0235	0.1375	0.0098	0.149	0.1947	0.0113	0.0028	0.0109	0.0082	0.0203	0.0054	0.0102	0.0217	0.1288	0.1401	0.0042	0.0018	0.015	0.0261	0.021	0.0099	0.0221	0.0107	0.0019
22	rs573273	27638420	0.77	0.622422290089237	0.89	0.20310604818777	0.419767949697925	0.052136168043876	0.0034	0.0036	0.0236	0.1362	0.0102	0.1485	0.1933	0.0117	0.0029	0.0113	0.0084	0.0207	0.0059	0.0107	0.022	0.1269	0.1397	0.0042	0.0019	0.015	0.0263	0.0214	0.0102	0.0221	0.0114	0.0021
22	rs9625187	27638662	0.77	0.622422290089237	0.89	0.20310604818777	0.412104383964788	0.0488919502188762	0.0034	0.0036	0.0236	0.1362	0.0102	0.1483	0.1933	0.0117	0.0029	0.0113	0.0084	0.0207	0.006	0.0107	0.022	0.1269	0.1397	0.0042	0.0019	0.015	0.0263	0.0214	0.0103	0.0221	0.0114	0.0021
22	rs17436198	27639562	0.77	0.622422290089237	0.88	0.230271256315472	0.500668945637401	0.0509626999900096	0.0034	0.0036	0.0236	0.1363	0.01	0.1483	0.193	0.0118	0.0029	0.0113	0.0084	0.0209	0.0061	0.0107	0.0221	0.1266	0.1397	0.0042	0.0019	0.015	0.0264	0.0213	0.0103	0.0223	0.0115	0.0021
22	rs117710465	27640295	0.77	0.622422290089237	0.88	0.230271256315472	0.597418154359791	0.052136168043876	0.0034	0.0036	0.0236	0.1363	0.0098	0.1483	0.1928	0.0118	0.0029	0.0113	0.0084	0.0212	0.0062	0.0108	0.0221	0.1265	0.1396	0.0041	0.0019	0.015	0.0265	0.0212	0.0103	0.0224	0.0116	0.0021
22	rs509143	27640814	0.77	0.622422290089237	0.88	0.230271256315472	0.684776149686164	0.0507784792821353	0.0034	0.0036	0.0237	0.1363	0.0096	0.1483	0.1926	0.0118	0.0029	0.0113	0.0084	0.0213	0.0063	0.0108	0.0221	0.1263	0.1396	0.0041	0.0019	0.0151	0.0265	0.0211	0.0103	0.0225	0.0116	0.0021
22	rs117421558	27641045	0.77	0.622422290089237	0.89	0.20310604818777	0.680476701772765	0.0482900699995543	0.0034	0.0036	0.0237	0.1363	0.0096	0.1483	0.1926	0.0118	0.0029	0.0113	0.0084	0.0213	0.0063	0.0108	0.0221	0.1263	0.1396	0.0041	0.0019	0.0151	0.0265	0.0211	0.0103	0.0225	0.0116	0.0021
22	rs55978220	27641326	0.77	0.622422290089237	0.88	0.230271256315472	0.677714001926053	0.0482300619421839	0.0034	0.0036	0.0237	0.1362	0.0096	0.1482	0.1925	0.0118	0.0029	0.0113	0.0084	0.0214	0.0063	0.0108	0.0221	0.1263	0.1395	0.0041	0.0019	0.0151	0.0265	0.0211	0.0103	0.0225	0.0116	0.0021
22	rs7289336	27642918	0.77	0.622422290089237	0.88	0.230271256315472	0.698409642834583	0.0502886469647399	0.0035	0.0036	0.0237	0.136	0.0097	0.148	0.1921	0.0119	0.0029	0.0115	0.0083	0.0215	0.0064	0.0108	0.0222	0.1264	0.1393	0.0041	0.0019	0.0151	0.0266	0.0211	0.0103	0.0226	0.0117	0.0022
22	rs483241	27643302	0.77	0.622422290089237	0.88	0.230271256315472	0.712311458199186	0.0520120982983859	0.0035	0.0036	0.0238	0.1359	0.0097	0.1479	0.192	0.0119	0.0029	0.0115	0.0083	0.0215	0.0064	0.0109	0.0223	0.1263	0.1393	0.0041	0.0019	0.015	0.0267	0.0211	0.0103	0.0227	0.0117	0.0022
22	rs16984038	27644305	0.77	0.622422290089237	0.88	0.230271256315472	0.579035035609902	0.0700302302099865	0.0036	0.0037	0.0239	0.135	0.0103	0.1466	0.1899	0.0126	0.0029	0.0124	0.0088	0.0218	0.0063	0.0114	0.0227	0.1248	0.1388	0.0043	0.0019	0.0148	0.0268	0.0218	0.0108	0.0228	0.0122	0.0022
22	rs57894223	27644589	0.78	0.56417027826485	0.88	0.230271256315472	0.56532303117976	0.100259127938522	0.0037	0.0038	0.0242	0.134	0.0108	0.1453	0.1882	0.0132	0.0028	0.0131	0.0094	0.0219	0.0063	0.012	0.0232	0.1239	0.1377	0.0043	0.0019	0.0147	0.027	0.0222	0.0113	0.0232	0.0128	0.0023
22	rs9625191	27644841	0.78	0.56417027826485	0.88	0.230271256315472	0.5746493703433	0.142655642474505	0.0038	0.0039	0.0245	0.133	0.0112	0.1444	0.186	0.0137	0.0028	0.0138	0.0101	0.0221	0.0063	0.0125	0.0233	0.1234	0.1366	0.0044	0.0019	0.0145	0.0273	0.0225	0.0119	0.0236	0.0134	0.0024
22	rs78355055	27644893	0.78	0.56417027826485	0.88	0.230271256315472	0.582893699814202	0.151006531248728	0.0038	0.0039	0.0246	0.133	0.0112	0.1443	0.1855	0.0138	0.0028	0.0138	0.0102	0.0222	0.0063	0.0126	0.0233	0.1232	0.1365	0.0044	0.0019	0.0145	0.0274	0.0225	0.012	0.0236	0.0135	0.0023
22	rs552212	27644949	0.78	0.56417027826485	0.88	0.230271256315472	0.582758106312533	0.159043458968422	0.0038	0.0039	0.0246	0.133	0.0113	0.1442	0.1852	0.0139	0.0028	0.0139	0.0103	0.0221	0.0063	0.0127	0.0233	0.1231	0.1362	0.0044	0.0019	0.0145	0.0274	0.0226	0.0121	0.0235	0.0136	0.0023
22	rs549378	27645258	0.78	0.56417027826485	0.89	0.20310604818777	0.833312433440072	0.192620440772348	0.0037	0.0041	0.0244	0.1325	0.0118	0.1438	0.1845	0.0146	0.0027	0.0142	0.0105	0.0222	0.0066	0.0132	0.0231	0.1224	0.1346	0.0043	0.0018	0.015	0.0277	0.0228	0.0125	0.0233	0.014	0.0024
22	rs8142329	27647289	0.79	0.509607847349147	0.89	0.20310604818777	1.30501800884701	0.253975961160629	0.0037	0.0043	0.0239	0.1324	0.0125	0.1446	0.1821	0.0157	0.0025	0.0149	0.0106	0.0222	0.0069	0.0139	0.0227	0.1209	0.1331	0.0043	0.0018	0.0157	0.0289	0.0227	0.0127	0.0227	0.0146	0.0025
22	rs134775	27649024	0.79	0.509607847349147	0.89	0.20310604818777	1.37180353250607	0.263519975462864	0.0036	0.0043	0.0238	0.1324	0.0126	0.1447	0.1818	0.0158	0.0025	0.015	0.0106	0.0221	0.0069	0.014	0.0226	0.121	0.1327	0.0042	0.0017	0.0158	0.0292	0.0226	0.0127	0.0227	0.0146	0.0025
22	rs134781	27650779	0.79	0.509607847349147	0.89	0.20310604818777	1.43528361078733	0.270864990982029	0.0036	0.0044	0.0237	0.1325	0.0127	0.1448	0.1814	0.0159	0.0025	0.0152	0.0106	0.0221	0.0069	0.014	0.0226	0.121	0.1323	0.0042	0.0017	0.0159	0.0295	0.0226	0.0127	0.0226	0.0146	0.0025
22	rs9613413	27650800	0.79	0.509607847349147	0.89	0.20310604818777	1.43528361078733	0.271326131684675	0.0036	0.0044	0.0237	0.1325	0.0127	0.1447	0.1814	0.0159	0.0025	0.0152	0.0106	0.0221	0.0069	0.014	0.0226	0.121	0.1322	0.0042	0.0017	0.0159	0.0295	0.0226	0.0127	0.0226	0.0146	0.0025
22	rs117746070	27650865	0.79	0.509607847349147	0.89	0.20310604818777	1.43528361078733	0.271787515114599	0.0036	0.0044	0.0237	0.1325	0.0127	0.1447	0.1814	0.0159	0.0025	0.0152	0.0106	0.0221	0.0069	0.014	0.0226	0.1211	0.1322	0.0042	0.0017	0.0159	0.0295	0.0226	0.0127	0.0226	0.0146	0.0025
22	rs17436604	27650978	0.79	0.509607847349147	0.89	0.20310604818777	1.43567876899563	0.273288684295087	0.0036	0.0044	0.0237	0.1324	0.0127	0.1447	0.1814	0.0159	0.0025	0.0152	0.0106	0.022	0.0069	0.014	0.0226	0.1211	0.1325	0.0042	0.0017	0.0159	0.0295	0.0226	0.0127	0.0226	0.0146	0.0025
22	rs134790	27653397	0.79	0.509607847349147	0.89	0.20310604818777	1.49019312921742	0.303597103150958	0.0036	0.0043	0.0236	0.1324	0.0127	0.1444	0.1811	0.0161	0.0024	0.0153	0.0106	0.022	0.0069	0.0141	0.0225	0.1216	0.1321	0.0041	0.0017	0.016	0.0297	0.0226	0.0126	0.0223	0.0147	0.0025
22	rs79137	27657507	0.82	0.36720095628419	0.89	0.20310604818777	1.95678144269527	0.67835701055769	0.0038	0.0038	0.0229	0.1314	0.0131	0.1458	0.1795	0.0192	0.0017	0.0156	0.012	0.022	0.0061	0.0151	0.0217	0.117	0.136	0.003	0.0017	0.0172	0.0308	0.0224	0.0122	0.0202	0.0159	0.0019
22	rs518350	27657544	0.82	0.36720095628419	0.89	0.20310604818777	1.95303528551707	0.683080673528423	0.0038	0.0038	0.0229	0.1314	0.0131	0.1458	0.1794	0.0192	0.0017	0.0156	0.012	0.022	0.0061	0.0151	0.0217	0.117	0.136	0.003	0.0017	0.0172	0.0308	0.0224	0.0122	0.0202	0.0159	0.0019
22	rs116570450	27657550	0.82	0.36720095628419	0.89	0.20310604818777	1.95413684536945	0.684262749794071	0.0038	0.0038	0.0229	0.1314	0.0131	0.1457	0.1797	0.0192	0.0017	0.0156	0.012	0.022	0.0061	0.0151	0.0217	0.117	0.136	0.003	0.0017	0.0172	0.0308	0.0224	0.0122	0.0202	0.0159	0.0019
22	rs6005348	27659964	0.82	0.36720095628419	0.88	0.230271256315472	1.73111316782115	0.707702609675619	0.0038	0.0038	0.0227	0.1317	0.0131	0.1455	0.1794	0.0193	0.0017	0.0156	0.0122	0.0218	0.006	0.0155	0.0216	0.1168	0.1362	0.003	0.0017	0.0173	0.0308	0.0223	0.0123	0.0201	0.0159	0.0019
22	rs760593	27660675	0.82	0.36720095628419	0.88	0.230271256315472	1.71834291465204	0.725771884380912	0.0038	0.0039	0.0227	0.1318	0.0131	0.1457	0.1791	0.0192	0.0017	0.0156	0.0123	0.0217	0.006	0.0156	0.0216	0.1165	0.1365	0.0031	0.0017	0.0172	0.0308	0.0222	0.0123	0.0201	0.0159	0.0019
22	rs525783	27662176	0.82	0.36720095628419	0.88	0.230271256315472	1.64844415304199	0.733417977697248	0.0037	0.0039	0.0224	0.1314	0.013	0.1484	0.1798	0.0193	0.0016	0.0155	0.0125	0.0215	0.0059	0.0155	0.0215	0.1153	0.1365	0.0031	0.0018	0.0172	0.0301	0.0223	0.0123	0.02	0.0158	0.0019
22	rs73153925	27662337	0.82	0.36720095628419	0.88	0.230271256315472	1.62492591787257	0.73717250149172	0.0037	0.0039	0.0223	0.1313	0.013	0.1483	0.18	0.0192	0.0016	0.0155	0.0125	0.0214	0.0058	0.0154	0.0214	0.1154	0.1368	0.0031	0.0018	0.0172	0.0301	0.0222	0.0122	0.02	0.0158	0.0019
22	rs6005353	27662460	0.82	0.36720095628419	0.88	0.230271256315472	1.55733840560982	0.726071397443368	0.0037	0.0039	0.0223	0.1312	0.013	0.1482	0.1802	0.0192	0.0016	0.0155	0.0125	0.0214	0.0058	0.0154	0.0214	0.1154	0.1371	0.0031	0.0019	0.0171	0.0301	0.0222	0.0122	0.02	0.0157	0.0019
22	rs4412	27663643	0.83	0.326509998324372	0.87	0.259919603286658	0.963359986023444	0.642588131167995	0.004	0.004	0.0222	0.1302	0.0128	0.1473	0.1817	0.019	0.0016	0.0155	0.0125	0.0209	0.0054	0.015	0.0212	0.1161	0.1393	0.0031	0.0022	0.0171	0.0303	0.0219	0.0119	0.0197	0.0156	0.0018
22	rs73153927	27664339	0.83	0.326509998324372	0.87	0.259919603286658	0.874534089388249	0.640549446196139	0.004	0.004	0.0222	0.1303	0.0128	0.147	0.1819	0.0189	0.0017	0.0155	0.0125	0.0209	0.0053	0.0149	0.0211	0.1162	0.1397	0.0031	0.0022	0.017	0.0303	0.0217	0.0119	0.0197	0.0155	0.0018
22	rs12628370	27665142	0.83	0.326509998324372	0.87	0.259919603286658	0.83928606786766	0.61202412333014	0.004	0.004	0.0221	0.1305	0.0124	0.1466	0.1821	0.0189	0.0018	0.0156	0.0125	0.0209	0.0052	0.0148	0.0211	0.1164	0.1402	0.0031	0.0023	0.017	0.0303	0.0216	0.0118	0.0196	0.0158	0.0018
22	rs527255	27667235	0.84	0.289034762536342	0.87	0.259919603286658	0.731962989054257	0.609720833152503	0.0039	0.0041	0.022	0.1307	0.0123	0.1467	0.1824	0.0188	0.0017	0.0155	0.0124	0.0209	0.005	0.0147	0.0207	0.117	0.1402	0.003	0.0024	0.017	0.0301	0.0214	0.0117	0.0196	0.016	0.002
22	rs134794	27668370	0.84	0.289034762536342	0.87	0.259919603286658	0.720054096724954	0.618080006690201	0.0039	0.0041	0.0219	0.1308	0.0123	0.1467	0.1825	0.0188	0.0017	0.0155	0.0123	0.0209	0.005	0.0147	0.0207	0.1172	0.1402	0.003	0.0024	0.0169	0.03	0.0213	0.0116	0.0196	0.0161	0.002
22	rs76553724	27669030	0.84	0.289034762536342	0.87	0.259919603286658	0.723490553989084	0.614329465855539	0.0039	0.0041	0.0218	0.131	0.0123	0.1469	0.1825	0.0187	0.0017	0.0155	0.0123	0.0208	0.0049	0.0147	0.0206	0.1174	0.1404	0.003	0.0024	0.0169	0.03	0.0212	0.0116	0.0195	0.016	0.002
22	rs134805	27673159	0.87	0.194736090082605	0.88	0.230271256315472	0.275556784526221	0.585376975860151	0.0038	0.0041	0.0207	0.1355	0.0118	0.1499	0.1834	0.0174	0.0015	0.0152	0.0119	0.0196	0.0039	0.0139	0.0194	0.1201	0.1454	0.0026	0.0023	0.0167	0.0288	0.0189	0.011	0.0181	0.0149	0.0016
22	rs73153949	27673865	0.87	0.194736090082605	0.88	0.230271256315472	0.278871352904468	0.616781133216555	0.0038	0.0041	0.0206	0.1359	0.0117	0.1502	0.1833	0.0173	0.0015	0.0151	0.0119	0.0195	0.0039	0.0138	0.0192	0.1204	0.1461	0.0026	0.0022	0.0167	0.0285	0.0188	0.0109	0.0179	0.0147	0.0016
22	rs134810	27674832	0.87	0.194736090082605	0.88	0.230271256315472	0.216211418647344	0.551983805753913	0.0038	0.0041	0.0206	0.1366	0.0116	0.1509	0.1833	0.0172	0.0014	0.015	0.0118	0.0193	0.0037	0.0137	0.019	0.1206	0.1472	0.0025	0.0022	0.0168	0.0282	0.0186	0.0108	0.0177	0.0145	0.0015
22	rs9625197	27676577	0.88	0.168925028033099	0.88	0.230271256315472	0.14792571831383	0.504880337590322	0.0038	0.0038	0.0203	0.1387	0.0112	0.153	0.1839	0.0168	0.0014	0.0148	0.0114	0.0186	0.0032	0.013	0.0182	0.1215	0.149	0.0023	0.0021	0.0168	0.0279	0.0178	0.0105	0.0171	0.0139	0.0015
22	rs558177	27677747	0.89	0.145699762692903	0.88	0.230271256315472	0.111396539438083	0.470837901721992	0.0039	0.0039	0.0201	0.1398	0.0108	0.1542	0.1842	0.0167	0.0014	0.0147	0.0112	0.0182	0.0031	0.0126	0.0177	0.1223	0.1502	0.0022	0.002	0.0168	0.0275	0.0172	0.0104	0.0167	0.0134	0.0015
22	rs713704	27680780	0.9	0.124917206299546	0.88	0.230271256315472	0.0537466351289205	0.306943876665039	0.0041	0.0039	0.0201	0.1418	0.0102	0.1567	0.1846	0.0162	0.0016	0.0146	0.0106	0.0173	0.0029	0.0116	0.0167	0.1238	0.1524	0.0023	0.0021	0.017	0.0266	0.0161	0.0102	0.0159	0.0124	0.0014
22	rs74617949	27681626	0.9	0.124917206299546	0.88	0.230271256315472	0.039857856571808	0.295988851062191	0.0042	0.004	0.0199	0.1429	0.0099	0.1582	0.1852	0.0157	0.0018	0.0146	0.0102	0.0167	0.0029	0.0111	0.016	0.1248	0.1535	0.0022	0.0021	0.0168	0.0262	0.0153	0.01	0.0152	0.0118	0.0015
22	rs1963140	27685544	0.9	0.124917206299546	0.88	0.230271256315472	0.0097851204162966	0.257485285814988	0.0043	0.0043	0.0195	0.1447	0.0095	0.1607	0.1863	0.015	0.0021	0.0147	0.0097	0.0156	0.0028	0.0103	0.0149	0.1264	0.1554	0.0023	0.0021	0.0165	0.0257	0.0138	0.0098	0.0141	0.011	0.0018
22	rs1807718	27685669	0.9	0.124917206299546	0.88	0.230271256315472	0.0103294887849899	0.258393372625069	0.0043	0.0043	0.0195	0.1446	0.0095	0.1608	0.1863	0.015	0.0021	0.0147	0.0097	0.0156	0.0028	0.0103	0.0149	0.1264	0.1555	0.0023	0.0021	0.0165	0.0257	0.0138	0.0098	0.0141	0.011	0.0018
22	rs78471449	27687672	0.9	0.124917206299546	0.89	0.20310604818777	0.0101299033821561	0.25635159060674	0.0042	0.0043	0.0194	0.1447	0.0095	0.1609	0.1866	0.015	0.0021	0.0147	0.0096	0.0154	0.0028	0.0102	0.0148	0.1266	0.1557	0.0022	0.0021	0.0165	0.0256	0.0138	0.0098	0.0141	0.0109	0.0018
22	rs768784	27690377	0.9	0.124917206299546	0.89	0.20310604818777	0.00685268241227711	0.250032123118875	0.0041	0.0043	0.0194	0.1449	0.0096	0.1611	0.187	0.0149	0.0021	0.0146	0.0096	0.0152	0.0028	0.0101	0.0147	0.1269	0.156	0.0022	0.0021	0.0165	0.0256	0.0137	0.0098	0.014	0.0107	0.0017
22	rs563325	27691026	0.9	0.124917206299546	0.89	0.20310604818777	0.00650753390939231	0.246219732924627	0.0041	0.0043	0.0194	0.1449	0.0096	0.1612	0.1871	0.0149	0.0021	0.0146	0.0096	0.0151	0.0028	0.0101	0.0147	0.1271	0.1561	0.0022	0.0021	0.0165	0.0256	0.0136	0.0098	0.0139	0.0107	0.0017
22	rs117039602	27693774	0.9	0.124917206299546	0.89	0.20310604818777	0.00305011554847772	0.297055244751062	0.0041	0.0042	0.0189	0.1453	0.0092	0.1631	0.1876	0.0141	0.0022	0.0142	0.009	0.0138	0.0027	0.0097	0.0142	0.129	0.1582	0.0024	0.0018	0.0168	0.0249	0.0129	0.0098	0.0134	0.0102	0.0019
22	Affx-19303853	27695057	0.89	0.145699762692903	0.89	0.20310604818777	0.00168636053993407	0.230172975102048	0.0041	0.0041	0.0186	0.1456	0.0089	0.1645	0.1879	0.0136	0.0023	0.0139	0.0086	0.0128	0.0028	0.0094	0.0138	0.1304	0.1598	0.0025	0.0016	0.017	0.0244	0.0124	0.0099	0.013	0.0098	0.002
22	rs9613417	27696999	0.89	0.145699762692903	0.89	0.20310604818777	0.00283292107009854	0.266152358239991	0.0038	0.0039	0.0185	0.146	0.0083	0.1663	0.1912	0.013	0.0023	0.0136	0.0081	0.0118	0.0026	0.0087	0.0129	0.1321	0.1628	0.0024	0.0014	0.0168	0.0238	0.0114	0.0096	0.0119	0.0091	0.002
22	rs55826249	27705687	0.88	0.168925028033099	0.89	0.20310604818777	0.0032435672696484	0.242537332880538	0.0038	0.0038	0.0185	0.146	0.0082	0.1667	0.1919	0.0128	0.0023	0.0136	0.008	0.0117	0.0026	0.0086	0.0127	0.1325	0.1633	0.0024	0.0013	0.0167	0.0237	0.0113	0.0095	0.0117	0.009	0.002
22	rs477611	27710703	0.89	0.145699762692903	0.89	0.20310604818777	0.0041664924513843	0.248123604624447	0.0038	0.0038	0.0184	0.1459	0.008	0.1672	0.1926	0.0126	0.0023	0.0135	0.0079	0.0114	0.0025	0.0085	0.0125	0.1327	0.1638	0.0024	0.0013	0.0167	0.0238	0.0111	0.0095	0.0115	0.0088	0.0021
22	rs8137296	27712520	0.89	0.145699762692903	0.89	0.20310604818777	0.00686817092187022	0.255898553140509	0.0038	0.004	0.0185	0.1459	0.0079	0.1674	0.1928	0.0126	0.0023	0.0135	0.0079	0.0114	0.0025	0.0083	0.0123	0.1328	0.1641	0.0024	0.0013	0.0166	0.0238	0.0111	0.0094	0.0115	0.0088	0.0021
22	rs56368280	27712781	0.89	0.145699762692903	0.89	0.20310604818777	0.00897868930364265	0.254201911278913	0.0038	0.004	0.0185	0.146	0.0079	0.1674	0.1928	0.0126	0.0023	0.0135	0.0078	0.0116	0.0025	0.0083	0.0124	0.1328	0.1641	0.0024	0.0013	0.0167	0.0239	0.0109	0.0094	0.0115	0.0088	0.0017
22	rs113662235	27716786	0.89	0.145699762692903	0.89	0.20310604818777	0.00762285882690053	0.24655537161981	0.0038	0.004	0.0186	0.1462	0.0079	0.1678	0.1932	0.0124	0.0023	0.0131	0.0078	0.0114	0.0025	0.0083	0.0121	0.133	0.1643	0.0024	0.0013	0.0166	0.0236	0.011	0.0094	0.0113	0.0087	0.0017
22	rs497150	27717716	0.89	0.145699762692903	0.89	0.20310604818777	0.00794278807454183	0.252283357420548	0.0038	0.004	0.0186	0.1462	0.0079	0.1679	0.1933	0.0124	0.0023	0.013	0.0078	0.0114	0.0025	0.0083	0.0121	0.1331	0.1643	0.0024	0.0013	0.0166	0.0236	0.011	0.0094	0.0113	0.0087	0.0017
22	rs736950	27718775	0.89	0.145699762692903	0.89	0.20310604818777	0.00778796466302669	0.252396086480084	0.0038	0.004	0.0187	0.1462	0.0079	0.1679	0.1933	0.0124	0.0023	0.0131	0.0078	0.0114	0.0025	0.0083	0.0121	0.1331	0.1643	0.0024	0.0013	0.0166	0.0236	0.011	0.0094	0.0113	0.0087	0.0017
22	rs13056654	27719834	0.89	0.145699762692903	0.89	0.20310604818777	0.00777943164796124	0.249919729101347	0.0038	0.004	0.0187	0.1462	0.0079	0.1678	0.1934	0.0124	0.0023	0.0131	0.0078	0.0113	0.0024	0.0083	0.0122	0.1331	0.1643	0.0024	0.0013	0.0166	0.0236	0.0111	0.0094	0.0112	0.0087	0.0017
22	rs55828945	27723059	0.89	0.145699762692903	0.89	0.20310604818777	0.00919958837665258	0.254314910087115	0.0038	0.0041	0.0188	0.1464	0.0079	0.1675	0.1935	0.0123	0.0023	0.0132	0.0078	0.0113	0.0023	0.0083	0.0123	0.1332	0.1644	0.0024	0.0013	0.0165	0.0236	0.0111	0.0093	0.0111	0.0086	0.0017
22	rs77824277	27726472	0.89	0.145699762692903	0.89	0.20310604818777	0.0129625065169341	0.260667970731158	0.0038	0.0041	0.0186	0.1468	0.0078	0.1679	0.194	0.0124	0.0023	0.0128	0.0077	0.011	0.0022	0.0084	0.0122	0.1338	0.1648	0.0024	0.0011	0.0165	0.0235	0.011	0.0092	0.0108	0.0083	0.0018
22	rs4822868	27727106	0.89	0.145699762692903	0.89	0.20310604818777	0.0163326747743551	0.275834932290775	0.0038	0.004	0.0185	0.1469	0.0077	0.168	0.1941	0.0124	0.0023	0.0127	0.0077	0.0109	0.0021	0.0084	0.0122	0.134	0.1649	0.0025	0.0011	0.0164	0.0235	0.0109	0.0092	0.0108	0.0083	0.0018
22	rs568561	27729742	0.89	0.145699762692903	0.89	0.20310604818777	0.0143780527527638	0.276298668046304	0.0036	0.004	0.0183	0.1473	0.0075	0.1676	0.1946	0.0125	0.0024	0.0123	0.0075	0.0105	0.0019	0.0083	0.0121	0.1344	0.1653	0.0025	0.0011	0.0165	0.0237	0.0111	0.0091	0.0109	0.0083	0.0018
22	rs515888	27730992	0.89	0.145699762692903	0.89	0.20310604818777	0.00843047792412504	0.278388442716817	0.0033	0.0037	0.0182	0.1471	0.0074	0.1679	0.1945	0.0124	0.0023	0.0123	0.0073	0.0098	0.0019	0.0082	0.012	0.1357	0.1655	0.0025	0.0011	0.0165	0.0238	0.0114	0.0091	0.0107	0.0083	0.0019
22	rs73153981	27740546	0.89	0.145699762692903	0.89	0.20310604818777	0.00702848764147483	0.303358468565184	0.0031	0.0035	0.0184	0.1469	0.0074	0.1679	0.1948	0.0123	0.0023	0.0122	0.0069	0.0092	0.002	0.0081	0.0118	0.1365	0.1655	0.0025	0.0012	0.0166	0.0239	0.0115	0.0093	0.0105	0.0084	0.002
22	rs5752520	27741447	0.89	0.145699762692903	0.89	0.20310604818777	0.00747698388957248	0.321531407595795	0.0031	0.0035	0.0184	0.1469	0.0074	0.1679	0.1948	0.0123	0.0023	0.0122	0.0069	0.0092	0.002	0.0081	0.0118	0.1365	0.1655	0.0025	0.0012	0.0166	0.0239	0.0115	0.0093	0.0105	0.0084	0.002
22	rs55727276	27746401	0.89	0.145699762692903	0.89	0.20310604818777	0.00748940285594077	0.349923911982725	0.0028	0.0032	0.0191	0.1461	0.0071	0.1681	0.1952	0.0122	0.0022	0.0123	0.0063	0.0084	0.002	0.0077	0.0112	0.1374	0.1679	0.0019	0.0013	0.0169	0.0244	0.0113	0.0098	0.0103	0.008	0.002
22	rs16984383	27747303	0.89	0.145699762692903	0.9	0.178319663885856	0.00761446479743746	0.343100773282828	0.0029	0.0032	0.0191	0.1461	0.0071	0.1678	0.1951	0.0122	0.0022	0.0124	0.0062	0.0084	0.002	0.0077	0.0112	0.1376	0.168	0.0019	0.0013	0.0169	0.0244	0.0113	0.0098	0.0103	0.008	0.002
22	rs117282515	27749010	0.9	0.124917206299546	0.9	0.178319663885856	0.00826842222215737	0.342358777954181	0.0028	0.0031	0.0191	0.1459	0.007	0.168	0.1949	0.0122	0.0021	0.0124	0.0062	0.0084	0.002	0.0077	0.0112	0.1376	0.1683	0.0019	0.0013	0.0169	0.0244	0.0112	0.0098	0.0103	0.008	0.002
22	rs2179100	27756439	0.9	0.124917206299546	0.91	0.155803491158275	0.0140089201318376	0.354410797068161	0.0027	0.0031	0.0194	0.1448	0.0071	0.1686	0.1939	0.0121	0.0021	0.0124	0.0062	0.0084	0.002	0.0078	0.011	0.1378	0.1693	0.002	0.0013	0.017	0.0246	0.0111	0.0099	0.0103	0.008	0.0019
22	rs6519705	27762155	0.9	0.124917206299546	0.91	0.155803491158275	0.0123524119526893	0.353038067993508	0.0027	0.0031	0.0192	0.1447	0.0071	0.1688	0.1947	0.0121	0.0021	0.0123	0.0062	0.0084	0.002	0.0078	0.011	0.1376	0.1694	0.002	0.0013	0.017	0.0242	0.011	0.0099	0.0103	0.0081	0.0019
22	rs73883143	27762454	0.9	0.124917206299546	0.91	0.155803491158275	0.0123584651110178	0.353038067993508	0.0027	0.0031	0.0192	0.1447	0.0071	0.1688	0.1947	0.0121	0.0021	0.0123	0.0062	0.0084	0.002	0.0078	0.011	0.1376	0.1694	0.002	0.0013	0.017	0.0242	0.011	0.0099	0.0103	0.0081	0.0019
22	rs117525795	27765630	0.9	0.124917206299546	0.91	0.155803491158275	0.0124860944166681	0.353162798546631	0.0027	0.0031	0.0192	0.1447	0.0071	0.1688	0.1947	0.0121	0.0021	0.0123	0.0062	0.0084	0.002	0.0078	0.011	0.1376	0.1694	0.002	0.0013	0.017	0.0242	0.011	0.0099	0.0103	0.0081	0.0019
22	rs13055516	27765755	0.9	0.124917206299546	0.91	0.155803491158275	0.0124860944166681	0.353162798546631	0.0027	0.0031	0.0192	0.1447	0.0071	0.1688	0.1947	0.0121	0.0021	0.0123	0.0062	0.0084	0.002	0.0078	0.011	0.1376	0.1694	0.002	0.0013	0.017	0.0242	0.011	0.0099	0.0103	0.0081	0.0019
22	rs76161898	27777552	0.9	0.124917206299546	0.91	0.155803491158275	0.225399570326386	0.365698988637159	0.0021	0.003	0.0208	0.145	0.0074	0.1689	0.1936	0.0127	0.0019	0.0123	0.0058	0.0073	0.0032	0.008	0.0104	0.1363	0.166	0.0021	0.0017	0.0184	0.0249	0.0117	0.0094	0.0115	0.009	0.0015
22	rs1006433	27778268	0.9	0.124917206299546	0.91	0.155803491158275	0.232038871879705	0.368094852122376	0.0021	0.003	0.0208	0.145	0.0074	0.1689	0.1936	0.0127	0.0019	0.0123	0.0058	0.0073	0.0032	0.008	0.0103	0.1363	0.166	0.0021	0.0017	0.0184	0.0249	0.0117	0.0094	0.0115	0.009	0.0015
22	rs4822872	27779272	0.9	0.124917206299546	0.91	0.155803491158275	0.231827125975476	0.369483949663843	0.0021	0.003	0.0208	0.145	0.0074	0.1689	0.1937	0.0127	0.0019	0.0123	0.0058	0.0073	0.0032	0.008	0.0103	0.1363	0.166	0.0021	0.0017	0.0184	0.025	0.0117	0.0094	0.0115	0.009	0.0015
22	rs6005412	27781736	0.9	0.124917206299546	0.91	0.155803491158275	0.234077087418309	0.369863050642784	0.0021	0.003	0.0208	0.145	0.0073	0.1689	0.1937	0.0127	0.0019	0.0123	0.0057	0.0073	0.0032	0.008	0.0103	0.1364	0.1658	0.0021	0.0017	0.0184	0.025	0.0117	0.0094	0.0116	0.009	0.0015
22	rs62224027	27782110	0.9	0.124917206299546	0.91	0.155803491158275	0.236125180034976	0.369357607049417	0.0021	0.003	0.0208	0.1451	0.0073	0.1688	0.1938	0.0127	0.0019	0.0123	0.0057	0.0073	0.0032	0.008	0.0103	0.1364	0.1658	0.0021	0.0017	0.0184	0.025	0.0117	0.0094	0.0116	0.009	0.0015
22	rs6005415	27785102	0.9	0.124917206299546	0.91	0.155803491158275	0.232505090296281	0.360167738665319	0.0022	0.003	0.0209	0.1453	0.0072	0.1688	0.1941	0.0129	0.0019	0.0124	0.0056	0.0071	0.0033	0.008	0.0103	0.1363	0.1652	0.0022	0.0017	0.0184	0.0251	0.0119	0.0094	0.0117	0.0089	0.0015
22	rs79329697	27785286	0.9	0.124917206299546	0.91	0.155803491158275	0.231065728632813	0.359164633651009	0.0022	0.003	0.0209	0.1453	0.0072	0.1688	0.1941	0.0129	0.0019	0.0124	0.0056	0.0071	0.0033	0.008	0.0103	0.1362	0.1652	0.0022	0.0017	0.0184	0.0251	0.0119	0.0094	0.0117	0.0089	0.0015
22	rs136925	27786506	0.9	0.124917206299546	0.91	0.155803491158275	0.227405240494929	0.361171639010053	0.0022	0.003	0.021	0.1454	0.0072	0.1686	0.1941	0.013	0.0019	0.0124	0.0056	0.0072	0.0033	0.008	0.0102	0.1361	0.1647	0.0022	0.0017	0.0184	0.0252	0.0119	0.0094	0.0117	0.009	0.0015
22	rs117774785	27786950	0.9	0.124917206299546	0.91	0.155803491158275	0.235740410541632	0.354036265305706	0.0022	0.003	0.0211	0.1455	0.0072	0.1685	0.1936	0.0131	0.0019	0.0124	0.0056	0.0072	0.0033	0.008	0.0103	0.1361	0.1646	0.0022	0.0017	0.0184	0.0252	0.0121	0.0094	0.0118	0.0091	0.0015
22	rs74593019	27788426	0.9	0.124917206299546	0.91	0.155803491158275	0.243153813009044	0.3493020313066	0.0022	0.003	0.0212	0.1456	0.0072	0.1682	0.1931	0.0132	0.0019	0.0125	0.0057	0.0074	0.0034	0.008	0.0104	0.1361	0.1642	0.0022	0.0018	0.0185	0.0253	0.0122	0.0094	0.0117	0.0091	0.0016
22	rs5762111	27789634	0.9	0.124917206299546	0.91	0.155803491158275	0.272448524088136	0.35803709323957	0.0023	0.003	0.0212	0.1456	0.0072	0.168	0.1921	0.0133	0.0019	0.0125	0.0057	0.0073	0.0034	0.0081	0.0104	0.1364	0.1641	0.0022	0.0018	0.0186	0.0255	0.0123	0.0094	0.0118	0.0092	0.0016
22	rs13057507	27790244	0.9	0.124917206299546	0.91	0.155803491158275	0.289898364908716	0.335947685820049	0.0023	0.003	0.0212	0.1455	0.0073	0.1678	0.1918	0.0135	0.0019	0.0125	0.0057	0.0073	0.0035	0.0081	0.0108	0.1363	0.1639	0.0022	0.0019	0.0186	0.0254	0.0124	0.0094	0.0118	0.0093	0.0016
22	rs79357732	27791457	0.9	0.124917206299546	0.92	0.135444945858012	0.323535899615155	0.336193615399693	0.0023	0.003	0.0213	0.1455	0.0073	0.1677	0.1916	0.0134	0.0019	0.0125	0.0058	0.0073	0.0036	0.0081	0.0108	0.1362	0.1635	0.0022	0.0019	0.0187	0.0253	0.0124	0.0094	0.0119	0.0093	0.0017
22	rs16984494	27792426	0.89	0.145699762692903	0.92	0.135444945858012	0.451302815533959	0.275487288011434	0.0027	0.0032	0.022	0.1449	0.0075	0.1669	0.1904	0.0133	0.0023	0.0126	0.0062	0.0075	0.0045	0.0084	0.0108	0.1358	0.1606	0.0026	0.0025	0.0191	0.0251	0.0124	0.0094	0.0125	0.0096	0.0022
22	rs78857754	27792595	0.89	0.145699762692903	0.92	0.135444945858012	0.454187151183845	0.278853494106014	0.0029	0.0033	0.022	0.145	0.0075	0.1666	0.1904	0.0133	0.0023	0.0126	0.0063	0.0077	0.0048	0.0083	0.0107	0.1358	0.1595	0.0027	0.0026	0.019	0.025	0.0123	0.0094	0.0127	0.0096	0.0023
22	rs117301803	27793283	0.89	0.145699762692903	0.92	0.135444945858012	0.602502920285696	0.292796633443496	0.0033	0.0037	0.022	0.1452	0.0077	0.1648	0.1902	0.0134	0.0027	0.0129	0.0067	0.0084	0.006	0.0083	0.0105	0.1358	0.1549	0.0031	0.0036	0.0189	0.0246	0.0122	0.0094	0.0134	0.0099	0.003
22	rs5762114	27794842	0.88	0.168925028033099	0.92	0.135444945858012	0.733391834373216	0.36066958952465	0.0035	0.0037	0.022	0.1454	0.0077	0.1643	0.1901	0.0135	0.0028	0.0131	0.0069	0.0086	0.0063	0.0084	0.0104	0.1357	0.1537	0.0032	0.0038	0.0189	0.0244	0.0122	0.0095	0.0135	0.0101	0.0032
22	rs136933	27798655	0.88	0.168925028033099	0.92	0.135444945858012	0.798324211844384	0.389340733504436	0.0035	0.0036	0.022	0.1454	0.0077	0.165	0.1896	0.0135	0.0028	0.0131	0.0069	0.0085	0.0063	0.0084	0.0103	0.1363	0.1532	0.0034	0.0039	0.0189	0.0243	0.0122	0.0095	0.0134	0.0101	0.0033
22	rs16984543	27807098	0.88	0.168925028033099	0.93	0.117127898734063	0.892633421525426	0.432403595239717	0.0035	0.0037	0.022	0.1453	0.0078	0.1657	0.1888	0.0136	0.0028	0.0132	0.0069	0.0086	0.0064	0.0084	0.0102	0.1368	0.1518	0.0035	0.004	0.019	0.0243	0.0122	0.0099	0.0133	0.0101	0.0034
22	rs136951	27808478	0.88	0.168925028033099	0.93	0.117127898734063	0.909650053490475	0.428187232058917	0.0035	0.0037	0.022	0.1451	0.0078	0.1657	0.1888	0.0136	0.0028	0.0132	0.0069	0.0086	0.0064	0.0084	0.0102	0.1368	0.1519	0.0035	0.004	0.019	0.0243	0.0123	0.0099	0.0133	0.0101	0.0035
22	rs136955	27813701	0.88	0.168925028033099	0.91	0.155803491158275	0.842319661746446	0.427134877645668	0.0037	0.0037	0.022	0.1451	0.0078	0.166	0.189	0.0136	0.0028	0.0132	0.0069	0.0086	0.0064	0.0084	0.0102	0.1365	0.1516	0.0035	0.004	0.019	0.0242	0.0122	0.0099	0.0133	0.0101	0.0035
22	rs136957	27814604	0.88	0.168925028033099	0.9	0.178319663885856	0.847359320878903	0.4399413026723	0.0037	0.0037	0.0221	0.145	0.0078	0.1661	0.1891	0.0136	0.0028	0.0132	0.0069	0.0086	0.0064	0.0084	0.0102	0.1365	0.1515	0.0035	0.004	0.019	0.0242	0.0122	0.0099	0.0133	0.0101	0.0035
22	rs4820756	27817516	0.88	0.168925028033099	0.9	0.178319663885856	0.880305608989061	0.456859467158725	0.0038	0.0037	0.0223	0.1437	0.008	0.1655	0.189	0.0137	0.0029	0.0136	0.0072	0.0088	0.0065	0.0086	0.0102	0.1364	0.1505	0.0036	0.0041	0.0193	0.0237	0.0122	0.0105	0.0136	0.0103	0.0036
22	rs5752542	27818235	0.88	0.168925028033099	0.9	0.178319663885856	0.865704837816665	0.452580736339843	0.0037	0.0037	0.022	0.1435	0.008	0.1652	0.1889	0.0137	0.0029	0.0137	0.0073	0.0089	0.0064	0.0087	0.0103	0.137	0.1503	0.0036	0.0042	0.0192	0.0236	0.0122	0.0105	0.0136	0.0103	0.0036
22	rs13055229	27819250	0.88	0.168925028033099	0.9	0.178319663885856	0.861425431035695	0.434648037229202	0.0037	0.0037	0.0221	0.1435	0.008	0.165	0.1886	0.0137	0.0029	0.0137	0.0073	0.0088	0.0065	0.0087	0.0103	0.1373	0.1503	0.0036	0.0043	0.0192	0.0236	0.0122	0.0105	0.0136	0.0103	0.0037
22	rs5762139	27822897	0.89	0.145699762692903	0.9	0.178319663885856	0.852652690058655	0.367590092303034	0.0033	0.0037	0.0221	0.1436	0.0081	0.1651	0.1886	0.0137	0.003	0.0137	0.0073	0.0088	0.0066	0.0087	0.0104	0.1369	0.1504	0.0036	0.0042	0.0191	0.0236	0.0122	0.0105	0.0137	0.0103	0.0039
22	rs5762141	27824063	0.89	0.145699762692903	0.9	0.178319663885856	0.758556618143384	0.396667817675569	0.0035	0.0039	0.0221	0.1431	0.0084	0.1644	0.188	0.0137	0.0031	0.0137	0.0074	0.0091	0.0068	0.0089	0.0106	0.1358	0.1506	0.0038	0.0043	0.0189	0.0236	0.0123	0.0105	0.0137	0.0102	0.0043
22	rs761594	27825443	0.9	0.124917206299546	0.9	0.178319663885856	0.721622015521412	0.586517230289519	0.0038	0.0042	0.0216	0.1414	0.0089	0.1626	0.1872	0.014	0.0036	0.0132	0.008	0.0094	0.0074	0.0093	0.011	0.1342	0.15	0.0042	0.0049	0.019	0.0238	0.0121	0.0107	0.014	0.0103	0.0052
22	rs16984616	27828634	0.9	0.124917206299546	0.9	0.178319663885856	1.07410033840964	1.08396357537215	0.0046	0.0045	0.0216	0.1406	0.0095	0.1606	0.1852	0.0142	0.0045	0.0128	0.0088	0.0099	0.0088	0.0101	0.0113	0.1316	0.1495	0.005	0.0055	0.019	0.0233	0.012	0.0107	0.0136	0.0105	0.0062
22	rs17448487	27829108	0.9	0.124917206299546	0.9	0.178319663885856	1.18144467954762	1.19231906662488	0.0047	0.0045	0.0216	0.1403	0.0096	0.1601	0.1845	0.0142	0.0046	0.0128	0.0089	0.0101	0.009	0.0102	0.0114	0.1312	0.1492	0.0051	0.0056	0.0191	0.0232	0.0122	0.0109	0.0137	0.0105	0.0063
22	rs5752545	27829565	0.9	0.124917206299546	0.9	0.178319663885856	1.26974193834646	1.247093241292	0.0049	0.0046	0.0217	0.14	0.0098	0.1596	0.184	0.0142	0.0047	0.0128	0.0091	0.0102	0.0093	0.0103	0.0115	0.1306	0.1489	0.0052	0.0057	0.0191	0.0232	0.0124	0.0111	0.0137	0.0106	0.0065
22	rs17376557	27830921	0.9	0.124917206299546	0.9	0.178319663885856	2.19708330020094	1.96557238920038	0.0056	0.005	0.0215	0.1379	0.0112	0.1577	0.1826	0.0145	0.0058	0.0127	0.0093	0.0109	0.0109	0.0106	0.0125	0.1271	0.1474	0.006	0.0062	0.0185	0.0226	0.0127	0.0112	0.0138	0.0112	0.0077
22	rs9306440	27831342	0.9	0.124917206299546	0.9	0.178319663885856	2.65123294960625	2.18553268953948	0.0059	0.0051	0.0215	0.1372	0.0116	0.1572	0.1822	0.0146	0.0061	0.0127	0.0094	0.0111	0.0114	0.0108	0.0129	0.1261	0.1469	0.0062	0.0064	0.0183	0.0225	0.0127	0.0112	0.0139	0.0114	0.0081
22	rs9306441	27831461	0.9	0.124917206299546	0.9	0.178319663885856	2.65232645805967	2.10898020744441	0.0059	0.005	0.0215	0.136	0.0117	0.1571	0.183	0.0147	0.0061	0.013	0.0094	0.0111	0.0115	0.0108	0.0129	0.1257	0.1471	0.0063	0.0063	0.0183	0.0224	0.0128	0.0112	0.014	0.0114	0.0081
22	rs1884134	27831650	0.9	0.124917206299546	0.9	0.178319663885856	2.63666598402835	2.15128426790979	0.0059	0.005	0.0211	0.1351	0.0119	0.1572	0.1839	0.0147	0.0061	0.013	0.0095	0.0111	0.0114	0.0106	0.0129	0.1263	0.1472	0.0062	0.0061	0.0182	0.0221	0.0129	0.0112	0.0139	0.0114	0.0081
22	rs117653743	27831965	0.9	0.124917206299546	0.9	0.178319663885856	2.26070703332759	2.08768965962449	0.0059	0.005	0.0208	0.136	0.0119	0.1574	0.1853	0.0145	0.0061	0.0129	0.0095	0.0112	0.0112	0.0105	0.0128	0.1257	0.1479	0.0061	0.006	0.018	0.0217	0.0128	0.011	0.0137	0.0113	0.008
22	rs999224	27834500	0.9	0.124917206299546	0.91	0.155803491158275	0.77266330683334	1.84945485910666	0.0061	0.0047	0.0183	0.1418	0.0123	0.1593	0.1948	0.0132	0.0059	0.0123	0.0097	0.0117	0.0094	0.0099	0.0122	0.1209	0.1525	0.0054	0.0052	0.0166	0.0185	0.0122	0.0099	0.0127	0.0105	0.0072
22	rs117537977	27835627	0.9	0.124917206299546	0.91	0.155803491158275	0.645525866429547	1.63831808393538	0.0061	0.0045	0.0173	0.1455	0.0123	0.1611	0.1991	0.0126	0.0058	0.0116	0.0095	0.0116	0.0086	0.0096	0.0122	0.1205	0.1533	0.0049	0.0048	0.0157	0.0171	0.0117	0.0095	0.0121	0.0096	0.0066
22	rs2144183	27836922	0.89	0.145699762692903	0.91	0.155803491158275	0.654936257455025	1.44524037098835	0.0061	0.0044	0.0165	0.1487	0.0124	0.1626	0.2029	0.0122	0.0056	0.0111	0.0093	0.0116	0.0079	0.0093	0.0123	0.12	0.154	0.0044	0.0044	0.015	0.0159	0.0114	0.0092	0.0116	0.0089	0.006
22	rs116959704	27837354	0.89	0.145699762692903	0.92	0.135444945858012	0.653363571117924	1.47141191806645	0.0061	0.0044	0.0164	0.1488	0.0123	0.1625	0.203	0.0121	0.0056	0.0111	0.0093	0.0116	0.0078	0.0093	0.0123	0.1201	0.1542	0.0044	0.0044	0.015	0.0159	0.0113	0.0092	0.0115	0.0088	0.006
22	rs10222263	27838849	0.89	0.145699762692903	0.92	0.135444945858012	0.628504705863311	1.38498243793367	0.0061	0.0043	0.0162	0.149	0.0123	0.1622	0.2035	0.0121	0.0055	0.0111	0.0093	0.0115	0.0078	0.0093	0.0123	0.1204	0.1547	0.0044	0.0044	0.015	0.0159	0.0113	0.0092	0.0114	0.0087	0.006
22	rs117612035	27839161	0.89	0.145699762692903	0.9	0.178319663885856	0.625139400980225	1.38837557571328	0.0061	0.0043	0.0161	0.149	0.0123	0.1621	0.2036	0.012	0.0055	0.0111	0.0093	0.0115	0.0078	0.0093	0.0122	0.1205	0.1547	0.0044	0.0044	0.0149	0.0159	0.0113	0.0092	0.0114	0.0086	0.006
22	rs7288006	27839704	0.89	0.145699762692903	0.9	0.178319663885856	0.62345984929079	1.35907065726146	0.0061	0.0043	0.0161	0.1491	0.0123	0.162	0.2038	0.012	0.0054	0.0111	0.0093	0.0115	0.0078	0.0093	0.0122	0.1206	0.1547	0.0044	0.0044	0.0149	0.0159	0.0113	0.0092	0.0114	0.0086	0.006
22	rs35050644	27840037	0.89	0.145699762692903	0.9	0.178319663885856	0.623389912868786	1.35518248091059	0.0061	0.0043	0.0161	0.1491	0.0123	0.162	0.2038	0.012	0.0054	0.0111	0.0093	0.0115	0.0078	0.0093	0.0122	0.1206	0.1548	0.0044	0.0044	0.0149	0.0159	0.0113	0.0092	0.0114	0.0086	0.006
22	rs9620698	27847393	0.89	0.145699762692903	0.9	0.178319663885856	0.67931284455855	1.28384506685841	0.0061	0.0042	0.0157	0.1501	0.0121	0.1627	0.2053	0.0114	0.0053	0.0107	0.0092	0.0115	0.0077	0.0094	0.0121	0.1203	0.1557	0.0043	0.0042	0.0146	0.0159	0.0111	0.009	0.0114	0.0082	0.0056
22	rs76080202	27847401	0.89	0.145699762692903	0.9	0.178319663885856	0.679385559426832	1.28367759819512	0.0061	0.0042	0.0157	0.1501	0.0121	0.1627	0.2053	0.0114	0.0053	0.0107	0.0092	0.0115	0.0077	0.0094	0.0121	0.1203	0.1557	0.0043	0.0042	0.0146	0.0159	0.0111	0.009	0.0114	0.0082	0.0056
22	rs80118173	27848659	0.89	0.145699762692903	0.9	0.178319663885856	0.685360060410104	1.27196413761479	0.006	0.0042	0.0157	0.1501	0.0121	0.1628	0.2053	0.0113	0.0053	0.0106	0.0092	0.0115	0.0077	0.0094	0.0121	0.1202	0.1558	0.0043	0.0042	0.0146	0.0159	0.0111	0.009	0.0113	0.0082	0.0056
22	rs6005448	27849147	0.89	0.145699762692903	0.9	0.178319663885856	0.686309390969956	1.26644850256076	0.006	0.0042	0.0157	0.1501	0.0121	0.1629	0.2054	0.0113	0.0053	0.0106	0.0092	0.0115	0.0077	0.0094	0.0121	0.1202	0.1558	0.0043	0.0042	0.0146	0.0159	0.0111	0.009	0.0113	0.0082	0.0056
22	rs6005451	27852183	0.89	0.145699762692903	0.9	0.178319663885856	0.719904849909861	1.22911966264154	0.006	0.0042	0.0157	0.1503	0.0121	0.1631	0.2055	0.0112	0.0053	0.0106	0.0092	0.0115	0.0077	0.0094	0.0122	0.1202	0.156	0.0043	0.0042	0.0145	0.016	0.0111	0.009	0.0111	0.0082	0.0056
22	rs73158493	27854724	0.89	0.145699762692903	0.9	0.178319663885856	0.733316601343496	1.21301585665739	0.006	0.0042	0.0159	0.1507	0.0121	0.1632	0.2057	0.0111	0.0053	0.0105	0.0092	0.0115	0.0077	0.0094	0.0122	0.1199	0.1561	0.0043	0.0042	0.0145	0.0159	0.011	0.0089	0.011	0.0081	0.0056
22	rs738571	27854979	0.89	0.145699762692903	0.89	0.20310604818777	0.664264307615679	1.21052892063754	0.006	0.0042	0.0159	0.1507	0.0121	0.1632	0.2056	0.0111	0.0053	0.0105	0.0092	0.0115	0.0077	0.0094	0.0122	0.1199	0.1561	0.0043	0.0042	0.0145	0.0159	0.011	0.0089	0.011	0.0085	0.0056
22	rs2342945	27855335	0.89	0.145699762692903	0.89	0.20310604818777	0.745624442011875	1.22181021881329	0.006	0.0042	0.0158	0.1507	0.0121	0.1632	0.2056	0.0111	0.0053	0.0105	0.0092	0.0114	0.0079	0.0094	0.0122	0.1199	0.156	0.0043	0.0042	0.0145	0.0159	0.011	0.0089	0.011	0.0085	0.0056
22	rs5752551	27857717	0.89	0.145699762692903	0.89	0.20310604818777	0.699219684201343	1.18851775623188	0.006	0.0042	0.0158	0.1508	0.0121	0.1633	0.2056	0.0111	0.0052	0.0106	0.0092	0.0115	0.0077	0.0094	0.0122	0.1199	0.1559	0.0043	0.0041	0.0145	0.0159	0.011	0.009	0.011	0.0085	0.0055
22	rs5762173	27864471	0.89	0.145699762692903	0.89	0.20310604818777	0.659664583325324	1.11295642576301	0.0059	0.0041	0.0158	0.1511	0.0122	0.1636	0.2057	0.011	0.0051	0.0106	0.009	0.0114	0.0075	0.0093	0.0121	0.1197	0.1565	0.0041	0.004	0.0147	0.0159	0.011	0.009	0.011	0.0085	0.0054
22	rs9625241	27870265	0.89	0.145699762692903	0.89	0.20310604818777	0.381496253429383	0.95628617099813	0.0059	0.0039	0.0157	0.1515	0.0119	0.1649	0.2081	0.0106	0.0048	0.0106	0.0088	0.0113	0.0067	0.0092	0.0118	0.1197	0.1578	0.0038	0.0038	0.0142	0.0159	0.0107	0.0089	0.0108	0.0083	0.0049
22	rs16984797	27872277	0.89	0.145699762692903	0.9	0.178319663885856	0.314431806741307	0.861606185439397	0.0058	0.0036	0.0156	0.1526	0.0117	0.1656	0.2106	0.0104	0.0047	0.0104	0.0084	0.0111	0.0062	0.0088	0.0117	0.1194	0.1588	0.0035	0.0037	0.0139	0.0157	0.0104	0.0087	0.0105	0.0081	0.0046
22	rs10439912	27873024	0.89	0.145699762692903	0.9	0.178319663885856	0.322675018439162	0.827419308312242	0.0058	0.0036	0.0156	0.153	0.0117	0.1658	0.2113	0.0105	0.0047	0.0103	0.0082	0.011	0.006	0.0087	0.0116	0.1194	0.1592	0.0034	0.0036	0.0138	0.0156	0.0104	0.0087	0.0104	0.0079	0.0045
22	rs5762182	27876939	0.89	0.145699762692903	0.9	0.178319663885856	0.303942243866837	0.757519122858401	0.0055	0.0035	0.0156	0.1538	0.0116	0.1659	0.212	0.0105	0.0046	0.0102	0.008	0.011	0.0056	0.0086	0.0116	0.1195	0.1599	0.0033	0.0035	0.0137	0.0156	0.0102	0.0086	0.0103	0.0078	0.0043
22	rs1474813	27881885	0.89	0.145699762692903	0.9	0.178319663885856	0.301202816666024	0.680422697576661	0.0053	0.0033	0.0152	0.1556	0.0114	0.1678	0.214	0.0098	0.0044	0.0101	0.0077	0.0108	0.005	0.0082	0.0112	0.119	0.1617	0.003	0.0033	0.0137	0.0154	0.0096	0.0083	0.0103	0.0075	0.0038
22	rs5762194	27883265	0.89	0.145699762692903	0.9	0.178319663885856	0.4134246214616	0.701751721258801	0.0053	0.0033	0.015	0.1558	0.0116	0.1678	0.2144	0.0098	0.0043	0.0101	0.0077	0.0108	0.0052	0.0081	0.0111	0.1186	0.1621	0.0029	0.0033	0.0137	0.0154	0.0095	0.0082	0.01	0.0075	0.0036
22	rs6005471	27890684	0.9	0.124917206299546	0.9	0.178319663885856	0.455030113014326	0.631249003370888	0.0051	0.003	0.015	0.1558	0.0116	0.1678	0.2164	0.0097	0.0041	0.0094	0.0076	0.0105	0.0048	0.0079	0.0105	0.1176	0.1656	0.0026	0.0031	0.0136	0.0154	0.0096	0.0079	0.0099	0.0073	0.0034
22	rs738568	27894740	0.9	0.124917206299546	0.9	0.178319663885856	0.492686289026334	0.575422635737507	0.0048	0.003	0.015	0.1559	0.0116	0.1678	0.2174	0.0097	0.004	0.0093	0.0073	0.0107	0.0049	0.0077	0.0105	0.1175	0.1661	0.0025	0.003	0.0136	0.0152	0.0096	0.0078	0.01	0.0073	0.0032
22	rs5762209	27895825	0.9	0.124917206299546	0.9	0.178319663885856	0.558857036330369	0.559441385267109	0.0048	0.0029	0.0149	0.1558	0.0115	0.1682	0.2182	0.0097	0.004	0.0093	0.007	0.0109	0.0049	0.0076	0.0104	0.117	0.1664	0.0023	0.003	0.0136	0.0152	0.0096	0.0078	0.0099	0.0073	0.0031
22	rs7285001	27896321	0.9	0.124917206299546	0.9	0.178319663885856	0.560320493472692	0.550719869051813	0.0048	0.0029	0.0148	0.1554	0.0114	0.1682	0.2184	0.0096	0.004	0.0093	0.007	0.0109	0.0049	0.0075	0.0104	0.1172	0.1665	0.0023	0.003	0.0136	0.0152	0.0096	0.0078	0.0099	0.0073	0.003
22	rs4820763	27900025	0.9	0.124917206299546	0.9	0.178319663885856	0.741612615571835	0.39512213763821	0.0048	0.0027	0.0149	0.1549	0.0113	0.1678	0.2206	0.0093	0.0037	0.0094	0.0069	0.0115	0.0044	0.0068	0.0107	0.1167	0.1677	0.0018	0.0027	0.0144	0.0149	0.0101	0.0076	0.01	0.0071	0.0025
22	rs7284384	27903116	0.9	0.124917206299546	0.9	0.178319663885856	1.03559936213812	0.3493020313066	0.0048	0.0027	0.0141	0.1535	0.0109	0.1684	0.2259	0.0093	0.0033	0.0098	0.0067	0.0117	0.0037	0.0059	0.0103	0.1147	0.1704	0.0012	0.0024	0.0144	0.0143	0.0103	0.0074	0.0101	0.0071	0.0019
22	rs80228700	27910609	0.9	0.124917206299546	0.9	0.178319663885856	1.35252484396666	0.355660053271068	0.0048	0.0027	0.0139	0.1535	0.0108	0.1681	0.2263	0.0093	0.0036	0.0098	0.0067	0.0118	0.0037	0.0059	0.0101	0.1142	0.1707	0.0011	0.0024	0.0146	0.0145	0.0103	0.0074	0.0102	0.0072	0.0018
22	rs737384	27913012	0.9	0.124917206299546	0.9	0.178319663885856	1.27361177733199	0.364691529659476	0.0048	0.0027	0.0138	0.1536	0.0108	0.1681	0.2263	0.0093	0.0035	0.0099	0.0067	0.0118	0.0037	0.0059	0.0101	0.1141	0.1707	0.0013	0.0024	0.0146	0.0145	0.0103	0.0074	0.0102	0.0072	0.0018
22	rs761597	27913178	0.9	0.124917206299546	0.9	0.178319663885856	1.2756901336411	0.365069234526769	0.0048	0.0027	0.0138	0.1536	0.0108	0.1681	0.2263	0.0093	0.0035	0.0099	0.0067	0.0118	0.0037	0.0059	0.0101	0.1141	0.1707	0.0013	0.0024	0.0146	0.0145	0.0103	0.0074	0.0102	0.0072	0.0018
22	rs16984925	27914576	0.9	0.124917206299546	0.89	0.20310604818777	1.23381083398564	0.362176333034778	0.0048	0.0027	0.0138	0.1535	0.0108	0.168	0.2266	0.0093	0.0035	0.0099	0.0068	0.0118	0.0037	0.0059	0.0101	0.114	0.1707	0.0013	0.0024	0.0146	0.0144	0.0103	0.0075	0.0102	0.0072	0.0017
22	rs8135127	27914942	0.89	0.145699762692903	0.89	0.20310604818777	1.17649489454855	0.369863050642784	0.0048	0.0027	0.0138	0.1535	0.0108	0.1679	0.2267	0.0093	0.0035	0.0099	0.0068	0.0118	0.0037	0.0059	0.0101	0.1139	0.1708	0.0013	0.0024	0.0145	0.0142	0.0103	0.0075	0.0102	0.0075	0.0017
22	rs9620701	27918710	0.89	0.145699762692903	0.9	0.178319663885856	1.04615467893514	0.364817418974571	0.0047	0.0027	0.0138	0.1535	0.0108	0.1676	0.2273	0.0093	0.0033	0.01	0.0068	0.0118	0.0036	0.0059	0.0101	0.1137	0.1709	0.0014	0.0024	0.0145	0.0142	0.0103	0.0075	0.0101	0.0075	0.0017
22	rs75292981	27923644	0.89	0.145699762692903	0.91	0.155803491158275	0.644460416440145	0.335087344491429	0.0047	0.0028	0.0145	0.1536	0.0104	0.1653	0.231	0.009	0.0019	0.0099	0.0068	0.0119	0.0032	0.0059	0.0098	0.1118	0.1727	0.0014	0.0023	0.0142	0.0142	0.0104	0.0083	0.0101	0.0074	0.0015
22	rs7285940	27924516	0.89	0.145699762692903	0.91	0.155803491158275	0.633356794272025	0.308861233876846	0.0047	0.0028	0.0147	0.1536	0.0104	0.1651	0.2312	0.0089	0.0019	0.0099	0.0068	0.0119	0.0032	0.0059	0.0099	0.1114	0.1728	0.0014	0.0024	0.0142	0.0142	0.0105	0.0083	0.0101	0.0074	0.0015
22	rs16984937	27924906	0.89	0.145699762692903	0.91	0.155803491158275	0.62640042179826	0.300142419931061	0.0047	0.0028	0.0148	0.1537	0.0104	0.1647	0.2314	0.0089	0.0019	0.0099	0.0068	0.0119	0.0032	0.0059	0.0101	0.1114	0.1728	0.0014	0.0024	0.0142	0.0142	0.0105	0.0084	0.0101	0.0074	0.0015
22	rs5762235	27925288	0.89	0.145699762692903	0.91	0.155803491158275	0.62255095609079	0.303835793958286	0.0047	0.0028	0.0148	0.1537	0.0104	0.1646	0.2313	0.0088	0.0019	0.0103	0.0068	0.0119	0.0032	0.0059	0.0101	0.1111	0.1729	0.0014	0.0024	0.0142	0.0142	0.0105	0.0084	0.0102	0.0074	0.0015
22	rs761596	27927298	0.89	0.145699762692903	0.91	0.155803491158275	0.57984639495541	0.280483049118444	0.0047	0.0028	0.0148	0.1536	0.0104	0.1644	0.2314	0.0088	0.0018	0.0102	0.0068	0.0118	0.0031	0.0059	0.0101	0.1106	0.1731	0.0014	0.0023	0.0142	0.0143	0.0108	0.0084	0.0105	0.0074	0.0015
22	rs5997265	27934290	0.88	0.168925028033099	0.9	0.178319663885856	0.333136207572334	0.228532937720587	0.0044	0.0028	0.015	0.1534	0.0101	0.1621	0.2316	0.0086	0.0018	0.0101	0.0065	0.0118	0.0029	0.006	0.0107	0.109	0.1751	0.0016	0.0022	0.0142	0.0153	0.0112	0.0084	0.0109	0.0077	0.0017
22	rs926936	27934709	0.88	0.168925028033099	0.9	0.178319663885856	0.321461702046251	0.230063521109758	0.0044	0.0028	0.015	0.1535	0.0101	0.1621	0.2316	0.0086	0.0019	0.0101	0.0065	0.0118	0.0029	0.006	0.0107	0.1088	0.1752	0.0016	0.0022	0.0141	0.0154	0.0112	0.0084	0.0108	0.0078	0.0018
22	rs9608621	27935424	0.89	0.145699762692903	0.9	0.178319663885856	0.334166135316643	0.233574384272801	0.0044	0.0028	0.0149	0.1541	0.01	0.1619	0.2306	0.009	0.002	0.01	0.0066	0.0118	0.0029	0.0059	0.0107	0.1088	0.1753	0.0016	0.0022	0.014	0.0158	0.0112	0.0085	0.0108	0.0078	0.0015
22	rs5762241	27936580	0.88	0.168925028033099	0.9	0.178319663885856	0.341369803015636	0.234234580008827	0.0044	0.0028	0.015	0.1542	0.01	0.162	0.2308	0.009	0.002	0.01	0.0066	0.0117	0.0028	0.0059	0.0106	0.1084	0.1755	0.0016	0.0021	0.0139	0.0158	0.0113	0.0086	0.0108	0.0079	0.0015
22	rs6005504	27937681	0.89	0.145699762692903	0.9	0.178319663885856	0.352987046525783	0.240758311008166	0.0044	0.0028	0.0149	0.1543	0.0099	0.1613	0.2312	0.0089	0.0021	0.0101	0.0065	0.0116	0.0028	0.0059	0.0106	0.1075	0.1762	0.0017	0.002	0.0139	0.0159	0.0114	0.0087	0.0109	0.0079	0.0015
22	rs12158895	27940770	0.88	0.168925028033099	0.9	0.178319663885856	0.303697117865715	0.204714973065625	0.0045	0.0028	0.0155	0.1549	0.0096	0.1595	0.2317	0.0085	0.0021	0.01	0.0064	0.0113	0.0028	0.0059	0.0106	0.1056	0.1772	0.0021	0.0017	0.0139	0.0166	0.0119	0.009	0.0111	0.0082	0.0016
22	rs12628909	27941726	0.88	0.168925028033099	0.9	0.178319663885856	0.149434684327827	0.227877988354609	0.0025	0.0029	0.0155	0.1548	0.0097	0.1611	0.2315	0.0085	0.0021	0.0107	0.0065	0.0114	0.0026	0.0059	0.0106	0.1055	0.1778	0.0021	0.0016	0.0137	0.0166	0.012	0.0088	0.0111	0.0084	0.0017
22	rs16985013	27944404	0.89	0.145699762692903	0.9	0.178319663885856	0.125814305824939	0.224721025839204	0.0026	0.0029	0.0161	0.1546	0.0098	0.1617	0.2309	0.0084	0.0021	0.0107	0.0065	0.0113	0.0026	0.006	0.0106	0.1047	0.1771	0.0022	0.0017	0.0137	0.0167	0.012	0.0088	0.011	0.0086	0.0017
22	rs11090496	27945841	0.89	0.145699762692903	0.9	0.178319663885856	0.104482780888598	0.251945265711703	0.0027	0.003	0.0165	0.1553	0.0097	0.1601	0.2303	0.0085	0.0023	0.0105	0.0064	0.0112	0.0029	0.0063	0.0113	0.1037	0.1766	0.0023	0.0019	0.0136	0.0169	0.012	0.0088	0.0107	0.0089	0.0021
22	rs11703793	27946507	0.89	0.145699762692903	0.9	0.178319663885856	0.0876999496567691	0.231049213389563	0.0029	0.0031	0.0167	0.1564	0.0095	0.1593	0.2294	0.0084	0.0024	0.0105	0.0063	0.0111	0.0031	0.0063	0.0117	0.1028	0.1761	0.0025	0.0022	0.0136	0.0171	0.0121	0.0091	0.0107	0.0091	0.0024
22	rs8137926	27948878	0.87	0.194736090082605	0.9	0.178319663885856	0.087889778428759	0.212664790837299	0.0035	0.0035	0.0177	0.1601	0.0086	0.1562	0.2261	0.0082	0.0029	0.0105	0.0061	0.0108	0.0039	0.0065	0.0133	0.0994	0.1742	0.003	0.0031	0.0133	0.0178	0.0125	0.01	0.0104	0.0098	0.0034
22	rs5762249	27951176	0.86	0.223270892544248	0.9	0.178319663885856	0.0891060699468327	0.198949632167087	0.0036	0.0036	0.0178	0.1601	0.0085	0.1556	0.2258	0.0083	0.003	0.0106	0.0061	0.0108	0.004	0.0064	0.0134	0.0991	0.1739	0.0032	0.0032	0.0133	0.0179	0.0127	0.01	0.0105	0.0099	0.0035
22	rs4822909	27953914	0.86	0.223270892544248	0.9	0.178319663885856	0.0970314414263743	0.212025115407656	0.0036	0.0036	0.0178	0.1602	0.0085	0.1554	0.2257	0.0083	0.003	0.0106	0.0061	0.0107	0.0041	0.0065	0.0132	0.0991	0.1736	0.0032	0.0034	0.0133	0.018	0.0128	0.01	0.0105	0.0099	0.0037
22	rs116950499	27953924	0.86	0.223270892544248	0.9	0.178319663885856	0.0973350473729233	0.213198340012011	0.0036	0.0036	0.0178	0.1602	0.0085	0.1554	0.2257	0.0083	0.003	0.0106	0.0061	0.0107	0.0041	0.0065	0.0132	0.0991	0.1736	0.0032	0.0034	0.0133	0.018	0.0128	0.01	0.0105	0.0099	0.0037
22	rs76233459	27955471	0.86	0.223270892544248	0.9	0.178319663885856	0.102954441109911	0.225808014902499	0.0036	0.0036	0.0178	0.1604	0.0084	0.1553	0.2261	0.0083	0.0032	0.0106	0.0061	0.0106	0.0041	0.0065	0.0132	0.0988	0.1733	0.0032	0.0034	0.0133	0.018	0.0128	0.01	0.0105	0.0099	0.0037
22	rs73160566	27959841	0.86	0.223270892544248	0.9	0.178319663885856	0.10923370963406	0.229735260309747	0.0037	0.0036	0.0179	0.1606	0.0084	0.1552	0.2267	0.0083	0.0034	0.0107	0.006	0.0105	0.0041	0.0065	0.0132	0.0983	0.1728	0.0032	0.0034	0.0132	0.0181	0.0127	0.0101	0.0106	0.0099	0.0038
22	rs5762252	27962192	0.86	0.223270892544248	0.9	0.178319663885856	0.112224734154206	0.227114652465071	0.0037	0.0036	0.0179	0.1607	0.0084	0.1551	0.2267	0.0083	0.0034	0.0107	0.006	0.0105	0.0041	0.0065	0.0132	0.0984	0.1723	0.0032	0.0034	0.0132	0.0181	0.0128	0.0101	0.0107	0.0099	0.0038
22	rs11912287	27964538	0.86	0.223270892544248	0.89	0.20310604818777	0.112973345134015	0.224286708853328	0.0037	0.0036	0.0179	0.1608	0.0084	0.1551	0.2268	0.0084	0.0034	0.0107	0.006	0.0105	0.0041	0.0065	0.0133	0.0984	0.172	0.0032	0.0034	0.0132	0.0182	0.0129	0.0101	0.0107	0.0099	0.0038
22	rs34957067	27965330	0.86	0.223270892544248	0.89	0.20310604818777	0.114563822635239	0.222985403147802	0.0037	0.0036	0.0179	0.1609	0.0084	0.1551	0.2268	0.0084	0.0034	0.0107	0.006	0.0105	0.0041	0.0065	0.0133	0.0984	0.1718	0.0032	0.0034	0.0132	0.0182	0.0129	0.0101	0.0107	0.0099	0.0038
22	rs73160587	27967463	0.86	0.223270892544248	0.9	0.178319663885856	0.118642899356728	0.226461027254061	0.0037	0.0036	0.018	0.1609	0.0084	0.1549	0.2268	0.0084	0.0034	0.0108	0.006	0.0105	0.0042	0.0065	0.0134	0.0985	0.1714	0.0032	0.0034	0.0132	0.0183	0.013	0.01	0.0107	0.0099	0.0038
22	rs4822913	27967966	0.86	0.223270892544248	0.9	0.178319663885856	0.121440016388201	0.226896709366062	0.0037	0.0036	0.018	0.1609	0.0084	0.1549	0.2268	0.0084	0.0034	0.0107	0.006	0.0105	0.0042	0.0065	0.0134	0.0985	0.1711	0.0033	0.0035	0.0132	0.0183	0.013	0.01	0.0107	0.0099	0.0038
22	rs5762258	27970444	0.85	0.254661707966279	0.9	0.178319663885856	0.47064023853149	0.650027444196401	0.0045	0.0034	0.018	0.1623	0.008	0.1533	0.2247	0.0077	0.0046	0.0104	0.0058	0.0106	0.0058	0.0068	0.0139	0.0993	0.167	0.0042	0.005	0.0118	0.0185	0.0126	0.0101	0.0104	0.0105	0.0053
22	rs5997271	27972341	0.85	0.254661707966279	0.9	0.178319663885856	0.483399692148808	0.672462933709906	0.0046	0.0034	0.018	0.1624	0.008	0.1529	0.2246	0.0077	0.0047	0.0104	0.0058	0.0106	0.0058	0.0069	0.0139	0.0993	0.1672	0.0043	0.0051	0.0118	0.0185	0.0126	0.01	0.0104	0.0105	0.0053
22	rs762064	27974819	0.85	0.254661707966279	0.9	0.178319663885856	0.4904347312226	0.690031983603367	0.0046	0.0034	0.018	0.1626	0.008	0.1527	0.2243	0.0077	0.0047	0.0103	0.0058	0.0106	0.0059	0.0068	0.014	0.0995	0.1671	0.0043	0.0051	0.0118	0.0186	0.0125	0.01	0.0104	0.0104	0.0054
22	rs4822917	27975451	0.85	0.254661707966279	0.89	0.20310604818777	0.512535021932092	0.700117203049296	0.0046	0.0034	0.018	0.163	0.008	0.1522	0.2244	0.0077	0.0047	0.0103	0.0058	0.0105	0.006	0.0068	0.0142	0.0993	0.167	0.0043	0.0051	0.0118	0.0187	0.0125	0.01	0.0105	0.0104	0.0054
22	rs6005518	27977011	0.84	0.289034762536342	0.89	0.20310604818777	0.682952866816424	1.04735968767463	0.0049	0.0032	0.0179	0.1639	0.0081	0.1525	0.2212	0.0079	0.005	0.0103	0.0059	0.0104	0.0071	0.0069	0.0145	0.1004	0.1681	0.0048	0.0055	0.0116	0.0183	0.0113	0.0096	0.01	0.0099	0.0057
22	rs73160596	27977399	0.84	0.289034762536342	0.89	0.20310604818777	0.700767289617386	1.09144253013111	0.0049	0.0032	0.018	0.1637	0.008	0.1527	0.221	0.0078	0.005	0.0103	0.0059	0.0103	0.0072	0.0068	0.0146	0.1005	0.1683	0.0048	0.0055	0.0116	0.0182	0.0112	0.0096	0.01	0.0098	0.0059
22	rs738755	27978888	0.83	0.326509998324372	0.89	0.20310604818777	0.726484661369388	1.17102675414178	0.005	0.0033	0.0181	0.1633	0.0079	0.1533	0.2209	0.0078	0.005	0.0102	0.0059	0.0101	0.0073	0.0068	0.0147	0.1005	0.1686	0.0048	0.0055	0.0115	0.0182	0.011	0.0093	0.0099	0.0098	0.006
22	rs9625275	27979102	0.83	0.326509998324372	0.89	0.20310604818777	0.709714121260657	1.17894146664245	0.005	0.0033	0.018	0.1628	0.0079	0.1532	0.2204	0.0078	0.0051	0.0102	0.006	0.0101	0.0073	0.0068	0.0147	0.1005	0.1686	0.0048	0.0055	0.0127	0.0182	0.0109	0.0093	0.0099	0.0098	0.006
22	rs5762263	27980876	0.83	0.326509998324372	0.89	0.20310604818777	0.730910942509205	1.19728053588701	0.005	0.0034	0.0181	0.1628	0.008	0.1527	0.2204	0.0079	0.0051	0.0102	0.006	0.0101	0.0074	0.0068	0.0148	0.1004	0.169	0.0048	0.0055	0.0126	0.0182	0.0108	0.0093	0.01	0.0098	0.006
22	rs7287557	27988228	0.83	0.326509998324372	0.89	0.20310604818777	0.671118606092159	1.15095347731171	0.0048	0.0033	0.0182	0.1627	0.008	0.1531	0.2211	0.0075	0.0049	0.0101	0.0059	0.0101	0.0074	0.0071	0.0148	0.1007	0.1697	0.0048	0.0054	0.0124	0.0179	0.0106	0.009	0.0102	0.0096	0.006
22	rs9613476	27989777	0.83	0.326509998324372	0.89	0.20310604818777	0.657943411591103	1.15111775759325	0.0048	0.0033	0.0183	0.1627	0.008	0.153	0.2212	0.0074	0.0049	0.0101	0.0059	0.0101	0.0074	0.0072	0.0148	0.1007	0.1698	0.0048	0.0054	0.0124	0.0178	0.0105	0.0089	0.0102	0.0095	0.006
22	rs73162311	27990415	0.83	0.326509998324372	0.89	0.20310604818777	0.64637880214714	1.11605947120701	0.0048	0.0033	0.0183	0.163	0.008	0.1527	0.221	0.0074	0.0049	0.0101	0.0059	0.0104	0.0073	0.0072	0.0148	0.1008	0.1695	0.0048	0.0054	0.0124	0.0178	0.0105	0.0089	0.0102	0.0095	0.006
22	rs9608624	27993597	0.83	0.326509998324372	0.89	0.20310604818777	0.609682670113442	1.08900269229181	0.0047	0.0034	0.0186	0.1646	0.0081	0.152	0.2188	0.0083	0.0045	0.0103	0.0058	0.01	0.0074	0.0074	0.0149	0.1008	0.1689	0.0049	0.0054	0.0123	0.0175	0.0105	0.0088	0.011	0.0099	0.0061
22	rs12485080	27994183	0.83	0.326509998324372	0.9	0.178319663885856	0.592353319482043	1.03703720996609	0.0047	0.0034	0.0186	0.1647	0.0081	0.1517	0.2191	0.0084	0.0044	0.0102	0.0059	0.0101	0.0073	0.0075	0.0149	0.1009	0.169	0.0047	0.0053	0.0123	0.0174	0.0104	0.0089	0.0111	0.0099	0.0061
22	rs12484213	28000527	0.82	0.36720095628419	0.9	0.178319663885856	0.426451045660663	0.938235894618064	0.0044	0.0035	0.0185	0.1651	0.0081	0.1517	0.2172	0.0088	0.0045	0.0099	0.0061	0.0102	0.007	0.0082	0.0148	0.1	0.1691	0.0047	0.0053	0.0123	0.0175	0.0104	0.0094	0.0117	0.0104	0.006
22	rs9613480	28004494	0.82	0.36720095628419	0.9	0.178319663885856	0.288227330406397	0.833585577922732	0.0042	0.0036	0.0183	0.1652	0.0081	0.1518	0.2163	0.0093	0.0044	0.0096	0.0064	0.0104	0.0067	0.0085	0.0147	0.1	0.1694	0.0047	0.0051	0.0119	0.0172	0.0103	0.0097	0.0125	0.0108	0.0059
22	rs9613481	28005082	0.82	0.36720095628419	0.91	0.155803491158275	0.303501092470631	0.877480450093966	0.0041	0.0036	0.018	0.1653	0.0081	0.152	0.2163	0.0094	0.0045	0.0097	0.0064	0.0104	0.0066	0.0085	0.0147	0.0999	0.1693	0.0047	0.0051	0.012	0.0172	0.0103	0.0097	0.0126	0.0109	0.0059
22	rs6005524	28007741	0.82	0.36720095628419	0.91	0.155803491158275	0.275603320468433	0.98795545743245	0.0041	0.0036	0.0182	0.1658	0.0081	0.1526	0.2173	0.0095	0.0044	0.0098	0.0064	0.0101	0.0064	0.0086	0.0146	0.0986	0.1696	0.0047	0.0049	0.012	0.017	0.0102	0.0097	0.0125	0.0109	0.0059
22	rs73162322	28008858	0.82	0.36720095628419	0.91	0.155803491158275	0.272032445588817	0.973289342320858	0.0041	0.0036	0.0182	0.1659	0.0081	0.1528	0.2172	0.0095	0.0044	0.0098	0.0064	0.0099	0.0063	0.0086	0.0146	0.0987	0.1697	0.0047	0.0049	0.0121	0.0168	0.0102	0.0096	0.0125	0.0109	0.0059
22	Affx-19311466	28012628	0.82	0.36720095628419	0.91	0.155803491158275	0.239043542438442	0.898424213119175	0.004	0.0036	0.0183	0.1662	0.0081	0.1531	0.2171	0.0095	0.0044	0.0098	0.0064	0.0098	0.0062	0.0086	0.0145	0.0987	0.1697	0.0046	0.0048	0.0121	0.0168	0.01	0.0096	0.0124	0.0109	0.0058
22	rs1885362	28016883	0.81	0.411214762386647	0.91	0.155803491158275	0.195387090394625	0.844708859768548	0.0039	0.0036	0.0188	0.1666	0.0081	0.1538	0.2168	0.0096	0.0041	0.0098	0.0064	0.0097	0.0058	0.0086	0.0145	0.0991	0.1698	0.0045	0.0046	0.0121	0.0166	0.0098	0.0097	0.0125	0.0109	0.0057
22	rs133980	28022728	0.81	0.411214762386647	0.91	0.155803491158275	0.187894998181167	0.820493748927029	0.0038	0.0036	0.0191	0.1668	0.0081	0.1542	0.2165	0.0096	0.0039	0.0097	0.0064	0.0098	0.0056	0.0084	0.0144	0.0993	0.1698	0.0045	0.0045	0.0121	0.0166	0.0097	0.0098	0.0125	0.011	0.0056
22	rs117623535	28025519	0.81	0.411214762386647	0.91	0.155803491158275	0.178993928795383	0.759938556805254	0.0038	0.0036	0.0193	0.1669	0.0081	0.1544	0.2161	0.0096	0.0038	0.0098	0.0064	0.0097	0.0053	0.0085	0.0141	0.0999	0.17	0.0045	0.0044	0.0119	0.0166	0.0096	0.0098	0.0126	0.0111	0.0056
22	rs133996	28029685	0.81	0.411214762386647	0.91	0.155803491158275	0.210512273663319	0.784680998929603	0.0037	0.0036	0.0193	0.1671	0.0081	0.155	0.2156	0.0095	0.0036	0.0098	0.0063	0.0096	0.0048	0.0086	0.0135	0.1005	0.1702	0.0046	0.0043	0.012	0.0165	0.0095	0.0099	0.0127	0.0113	0.0055
22	rs79317	28032457	0.81	0.411214762386647	0.91	0.155803491158275	0.224358869777374	0.77752917432667	0.0036	0.0037	0.0191	0.1675	0.0081	0.1556	0.2154	0.0094	0.0035	0.0098	0.0063	0.0096	0.0045	0.0087	0.0134	0.1008	0.1703	0.0045	0.0043	0.0119	0.0166	0.0094	0.01	0.0127	0.0113	0.0054
22	rs16986928	28034964	0.81	0.411214762386647	0.91	0.155803491158275	0.252287853481697	0.773730756444771	0.0036	0.0037	0.019	0.1678	0.0082	0.1564	0.2152	0.0093	0.0034	0.0098	0.0063	0.0095	0.0042	0.0088	0.0133	0.1012	0.1702	0.0044	0.0042	0.0119	0.0166	0.0092	0.0099	0.0126	0.0114	0.0053
22	rs117683266	28036418	0.8	0.458652199356866	0.91	0.155803491158275	0.252820452919294	0.66129666258724	0.0035	0.0038	0.0191	0.1681	0.0083	0.1566	0.2147	0.0092	0.0033	0.0098	0.0063	0.0098	0.004	0.0089	0.0131	0.1013	0.1702	0.0043	0.004	0.0118	0.0167	0.0092	0.01	0.0125	0.0114	0.0052
22	rs84510	28038608	0.8	0.458652199356866	0.91	0.155803491158275	0.252154799598612	0.618080006690201	0.0034	0.0038	0.0189	0.1681	0.0084	0.1575	0.2144	0.0094	0.0032	0.0098	0.0063	0.0098	0.0038	0.0089	0.0131	0.1013	0.1703	0.0042	0.0038	0.0118	0.017	0.0092	0.0101	0.0124	0.0114	0.0052
22	rs134021	28042040	0.8	0.458652199356866	0.91	0.155803491158275	0.318841069583576	0.503781602774668	0.0033	0.0037	0.0204	0.1675	0.0087	0.1572	0.2137	0.0095	0.003	0.0097	0.0064	0.0096	0.0032	0.0089	0.0126	0.1022	0.1707	0.0041	0.0036	0.011	0.0175	0.0094	0.0104	0.0126	0.0115	0.0051
22	rs134026	28045758	0.79	0.509607847349147	0.91	0.155803491158275	0.292102427457863	0.377849367753773	0.0033	0.0034	0.0211	0.167	0.009	0.1576	0.2132	0.0096	0.0028	0.0097	0.0064	0.0092	0.0029	0.0088	0.0127	0.1029	0.1711	0.0039	0.0034	0.0113	0.0177	0.0093	0.0103	0.0125	0.0115	0.0048
22	rs55926944	28046516	0.79	0.509607847349147	0.91	0.155803491158275	0.29028104017216	0.381414158792163	0.0033	0.0034	0.0211	0.167	0.009	0.1576	0.2132	0.0096	0.0028	0.0098	0.0064	0.0092	0.0028	0.0088	0.0127	0.103	0.1711	0.0039	0.0034	0.0113	0.0177	0.0093	0.0103	0.0125	0.0115	0.0047
22	rs8135014	28046561	0.79	0.509607847349147	0.9	0.178319663885856	0.29008966884969	0.384093878862328	0.0033	0.0034	0.0211	0.167	0.009	0.1576	0.2132	0.0096	0.0028	0.0098	0.0064	0.0092	0.0028	0.0088	0.0127	0.103	0.1711	0.0039	0.0034	0.0113	0.0177	0.0093	0.0103	0.0125	0.0115	0.0047
22	rs9613504	28050390	0.79	0.509607847349147	0.9	0.178319663885856	0.269865170610601	0.416911174792667	0.0033	0.0034	0.0213	0.1664	0.0091	0.1582	0.2134	0.0096	0.0027	0.0098	0.0064	0.009	0.0027	0.0087	0.0126	0.103	0.1717	0.0038	0.0034	0.0113	0.0176	0.0094	0.0102	0.0124	0.0114	0.0046
22	rs141371196	28051433	0.79	0.509607847349147	0.9	0.178319663885856	0.286941773833271	0.391522045866783	0.0033	0.0033	0.0214	0.1661	0.0092	0.1588	0.2136	0.0096	0.0026	0.0098	0.0064	0.0089	0.0025	0.0087	0.0125	0.1032	0.172	0.0038	0.0032	0.0112	0.0175	0.0094	0.0102	0.0125	0.0113	0.0046
22	rs5752606	28053874	0.79	0.509607847349147	0.9	0.178319663885856	0.287322359111965	0.409352667664287	0.0033	0.0033	0.0215	0.1659	0.0092	0.1592	0.2137	0.0097	0.0025	0.0098	0.0064	0.0089	0.0024	0.0087	0.0124	0.1033	0.1722	0.0038	0.0031	0.0111	0.0173	0.0093	0.0102	0.0125	0.0112	0.0045
22	rs181048202	28056207	0.79	0.509607847349147	0.9	0.178319663885856	0.277842023109012	0.380776902725639	0.0033	0.0032	0.0216	0.1657	0.0092	0.1595	0.2137	0.0097	0.0025	0.0098	0.0064	0.0088	0.0023	0.0088	0.0123	0.1033	0.1725	0.0038	0.003	0.0111	0.0172	0.0093	0.0102	0.0125	0.0112	0.0045
22	rs9608638	28060034	0.79	0.509607847349147	0.9	0.178319663885856	0.234077087418309	0.29812279422906	0.0032	0.0031	0.022	0.1648	0.0094	0.1604	0.2138	0.0099	0.0023	0.01	0.0066	0.0085	0.002	0.0089	0.012	0.1035	0.1739	0.0036	0.0025	0.0109	0.0168	0.0093	0.0103	0.0127	0.0109	0.0042
22	rs134071	28062787	0.79	0.509607847349147	0.9	0.178319663885856	0.219072565534883	0.30634543409516	0.0032	0.0031	0.0221	0.1646	0.0094	0.1605	0.2138	0.01	0.0023	0.01	0.0066	0.0084	0.002	0.0089	0.012	0.1036	0.1739	0.0036	0.0024	0.0109	0.0167	0.0094	0.0103	0.0128	0.0109	0.0041
22	rs134079	28063730	0.79	0.509607847349147	0.9	0.178319663885856	0.209510722253629	0.321652798092679	0.0032	0.0031	0.0221	0.1646	0.0094	0.1606	0.2139	0.01	0.0023	0.01	0.0066	0.0084	0.002	0.0089	0.012	0.1036	0.1736	0.0036	0.0024	0.0109	0.0167	0.0094	0.0103	0.0128	0.0109	0.0041
22	rs73162383	28069802	0.79	0.509607847349147	0.91	0.155803491158275	0.173700743777337	0.323110535645805	0.0031	0.003	0.0222	0.164	0.0096	0.1604	0.2135	0.0102	0.0023	0.0104	0.0066	0.0085	0.002	0.0092	0.0122	0.1034	0.1734	0.0034	0.0023	0.011	0.0167	0.0095	0.0105	0.0131	0.0108	0.004
22	rs80198716	28073972	0.78	0.56417027826485	0.93	0.117127898734063	0.167442195473165	0.348556194043495	0.0031	0.0029	0.0224	0.1637	0.0097	0.1606	0.2136	0.0103	0.0022	0.0105	0.0065	0.0085	0.0018	0.0094	0.0123	0.1034	0.1733	0.0033	0.0023	0.011	0.0166	0.0096	0.0106	0.0133	0.0107	0.0039
22	rs820	28075256	0.78	0.56417027826485	0.93	0.117127898734063	0.164990139321454	0.342729717609269	0.0031	0.0029	0.0224	0.1636	0.0097	0.1606	0.2136	0.0103	0.0022	0.0106	0.0065	0.0085	0.0018	0.0095	0.0123	0.1034	0.1733	0.0032	0.0022	0.011	0.0166	0.0096	0.0106	0.0133	0.0107	0.0039
22	rs134110	28076058	0.78	0.56417027826485	0.93	0.117127898734063	0.161523848132768	0.365950976306509	0.0031	0.0029	0.0224	0.1636	0.0097	0.1606	0.2136	0.0103	0.0022	0.0106	0.0065	0.0085	0.0018	0.0095	0.0123	0.1034	0.1733	0.0032	0.0022	0.0111	0.0166	0.0096	0.0106	0.0133	0.0107	0.0038
22	rs9613510	28077114	0.78	0.56417027826485	0.93	0.117127898734063	0.155022962264263	0.362301975511484	0.0031	0.0029	0.0224	0.1639	0.0097	0.1607	0.2137	0.0103	0.0022	0.0106	0.0065	0.0085	0.0018	0.0095	0.0124	0.1034	0.1734	0.0032	0.0022	0.0111	0.0166	0.0096	0.0106	0.0128	0.0106	0.0038
22	rs75232099	28085792	0.78	0.56417027826485	0.93	0.117127898734063	0.156472810920905	0.351666865093201	0.0031	0.0029	0.0225	0.1637	0.0097	0.1606	0.2139	0.0102	0.0022	0.0106	0.0065	0.0086	0.0018	0.0096	0.0124	0.1036	0.1733	0.0032	0.0022	0.011	0.0163	0.0096	0.0106	0.0128	0.0106	0.0038
22	rs5762311	28090207	0.78	0.56417027826485	0.93	0.117127898734063	0.157421177308082	0.352913350053384	0.0031	0.0029	0.0225	0.1637	0.0097	0.1606	0.2139	0.0102	0.0022	0.0106	0.0065	0.0087	0.0018	0.0097	0.0123	0.1037	0.1733	0.0032	0.0022	0.011	0.0161	0.0096	0.0106	0.0128	0.0105	0.0038
22	rs79849446	28094751	0.78	0.56417027826485	0.93	0.117127898734063	0.179286625168226	0.292560589846934	0.0032	0.0029	0.0232	0.1621	0.0098	0.1605	0.2137	0.0105	0.0022	0.0106	0.0065	0.0088	0.002	0.0098	0.0122	0.1044	0.1739	0.0036	0.0023	0.0104	0.0156	0.0099	0.0106	0.0128	0.01	0.004
22	rs1885364	28094845	0.78	0.56417027826485	0.93	0.117127898734063	0.180349965394376	0.290909901413091	0.0032	0.0029	0.0232	0.1622	0.0098	0.1604	0.2136	0.0105	0.0022	0.0106	0.0065	0.0088	0.002	0.0098	0.0122	0.1044	0.1739	0.0036	0.0023	0.0104	0.0156	0.0099	0.0106	0.0128	0.01	0.004
22	rs12166243	28098436	0.78	0.56417027826485	0.93	0.117127898734063	0.174564537785506	0.2803665557511	0.0032	0.003	0.0232	0.1622	0.0098	0.1602	0.2136	0.0106	0.0022	0.0106	0.0065	0.0087	0.0021	0.0098	0.0122	0.1045	0.174	0.0036	0.0023	0.0104	0.0156	0.01	0.0106	0.0128	0.0098	0.004
22	rs73164414	28099042	0.78	0.56417027826485	0.93	0.117127898734063	0.161489402876753	0.266037737420555	0.0032	0.003	0.0232	0.162	0.0098	0.16	0.2135	0.0106	0.0023	0.0106	0.0066	0.0087	0.0021	0.0098	0.0123	0.1048	0.174	0.0037	0.0023	0.0104	0.0154	0.01	0.0106	0.0128	0.0097	0.004
22	rs112461111	28100566	0.78	0.56417027826485	0.94	0.100733208212114	0.124277003201083	0.313429177770568	0.0033	0.0032	0.0232	0.1615	0.0099	0.1597	0.213	0.0106	0.0024	0.0107	0.0067	0.0088	0.0023	0.0098	0.0124	0.1056	0.174	0.0037	0.0023	0.0103	0.0151	0.0101	0.0105	0.0128	0.0096	0.004
22	rs1124394	28101389	0.78	0.56417027826485	0.94	0.100733208212114	0.111121315039576	0.326641386353349	0.0033	0.0032	0.0232	0.1613	0.0099	0.1596	0.2128	0.0107	0.0025	0.0108	0.0068	0.0088	0.0024	0.0098	0.0124	0.1059	0.174	0.0038	0.0023	0.0102	0.0149	0.0102	0.0105	0.0128	0.0095	0.004
22	rs6005583	28104977	0.78	0.56417027826485	0.94	0.100733208212114	0.124512763716078	0.288674221462003	0.0033	0.0033	0.0232	0.1607	0.01	0.1595	0.2131	0.0107	0.0026	0.0107	0.0069	0.0089	0.0025	0.0098	0.0125	0.1064	0.1738	0.0039	0.0023	0.0099	0.0147	0.0101	0.0105	0.0127	0.0093	0.004
22	rs117884976	28107887	0.78	0.56417027826485	0.94	0.100733208212114	0.134784336684639	0.244766980620074	0.0034	0.0033	0.0232	0.1603	0.01	0.1592	0.2132	0.0107	0.0027	0.0107	0.0069	0.009	0.0026	0.0098	0.0125	0.1067	0.1736	0.004	0.0024	0.0098	0.0145	0.0102	0.0106	0.0127	0.0092	0.0041
22	rs80220843	28115498	0.78	0.56417027826485	0.94	0.100733208212114	0.149796870964462	0.26512132451297	0.0035	0.0035	0.0233	0.1594	0.0101	0.1587	0.2133	0.0108	0.0029	0.0106	0.0069	0.0091	0.0028	0.0098	0.0125	0.1071	0.173	0.0042	0.0025	0.0098	0.0142	0.0103	0.0107	0.0126	0.0092	0.0043
22	rs9625313	28118805	0.78	0.56417027826485	0.94	0.100733208212114	0.156743428323923	0.270634511739007	0.0036	0.0035	0.0233	0.1591	0.0101	0.1586	0.2133	0.0108	0.003	0.0106	0.0069	0.0092	0.0028	0.0098	0.0125	0.1072	0.1729	0.0043	0.0025	0.0097	0.0141	0.0103	0.0108	0.0126	0.0092	0.0044
22	rs111801860	28126797	0.78	0.56417027826485	0.94	0.100733208212114	0.189364906825695	0.292914676860687	0.0038	0.0037	0.0232	0.1584	0.0102	0.1576	0.2128	0.011	0.0032	0.0106	0.0071	0.0094	0.0032	0.01	0.0126	0.1077	0.1723	0.0044	0.0026	0.0097	0.0139	0.0105	0.0109	0.0126	0.0091	0.0047
22	rs9620727	28129120	0.78	0.56417027826485	0.94	0.100733208212114	0.196079997331404	0.316082861885231	0.0039	0.0038	0.0232	0.158	0.0103	0.1569	0.2125	0.0112	0.0034	0.0106	0.0071	0.0095	0.0034	0.0101	0.0127	0.108	0.1719	0.0046	0.0026	0.0097	0.0137	0.0106	0.011	0.0126	0.0092	0.0048
22	rs134133	28129239	0.78	0.56417027826485	0.94	0.100733208212114	0.195194864340776	0.330305802187718	0.0039	0.0038	0.0232	0.1579	0.0104	0.1568	0.2124	0.0112	0.0034	0.0106	0.0072	0.0096	0.0034	0.0101	0.0127	0.108	0.1718	0.0046	0.0026	0.0097	0.0137	0.0106	0.011	0.0126	0.0092	0.0048
22	rs62235597	28129521	0.78	0.56417027826485	0.94	0.100733208212114	0.282631617810356	0.304671654085224	0.0039	0.0039	0.0235	0.1574	0.0105	0.156	0.2121	0.0114	0.0036	0.0102	0.0072	0.0098	0.0037	0.0102	0.0127	0.1081	0.1714	0.0048	0.0027	0.0097	0.0135	0.0107	0.011	0.0125	0.0093	0.005
22	rs112702714	28129613	0.78	0.56417027826485	0.94	0.100733208212114	0.328828595903107	0.298597630910334	0.0039	0.0039	0.0237	0.1572	0.0106	0.1557	0.212	0.0115	0.0036	0.0101	0.0072	0.01	0.0037	0.0102	0.0127	0.1081	0.1712	0.0049	0.0027	0.0097	0.0136	0.0107	0.011	0.0125	0.0093	0.0051
22	rs11913308	28130044	0.78	0.56417027826485	0.94	0.100733208212114	0.516114374117623	0.37912143210905	0.004	0.0041	0.0243	0.1564	0.0109	0.1543	0.2115	0.0118	0.0038	0.0097	0.0074	0.0104	0.0041	0.0103	0.0127	0.1083	0.1705	0.0053	0.0027	0.0097	0.0133	0.011	0.0111	0.0125	0.0094	0.0055
22	rs7291248	28130130	0.78	0.56417027826485	0.94	0.100733208212114	0.612593283716588	0.387803021158424	0.0041	0.0041	0.0244	0.1565	0.011	0.1532	0.2111	0.0118	0.0039	0.0096	0.0074	0.0104	0.0042	0.0104	0.0125	0.1089	0.171	0.0053	0.0028	0.0097	0.0132	0.011	0.0112	0.0124	0.0094	0.0056
22	rs116844868	28130401	0.78	0.56417027826485	0.94	0.100733208212114	0.680476701772765	0.392035786290617	0.0041	0.0041	0.0242	0.1561	0.011	0.153	0.2108	0.0119	0.004	0.0096	0.0075	0.0103	0.0043	0.0103	0.0126	0.1088	0.1709	0.0054	0.0028	0.0096	0.0133	0.0109	0.0115	0.0123	0.0096	0.0056
22	rs2079095	28136977	0.79	0.509607847349147	0.94	0.100733208212114	0.888216508850323	0.744995366120845	0.0048	0.0048	0.0228	0.1534	0.0115	0.1514	0.2084	0.0128	0.0046	0.0101	0.0079	0.0104	0.0052	0.0103	0.013	0.1092	0.1703	0.0058	0.003	0.0093	0.0143	0.0108	0.0119	0.0115	0.0108	0.0064
22	rs3091373	28138006	0.79	0.509607847349147	0.94	0.100733208212114	0.915021185812158	0.759333541239428	0.0048	0.0048	0.0228	0.1529	0.0116	0.1514	0.2082	0.0129	0.0046	0.0101	0.0078	0.0103	0.0052	0.0103	0.013	0.1092	0.1705	0.0059	0.0031	0.0092	0.0143	0.0108	0.0119	0.0116	0.0108	0.0064
22	rs6005605	28141301	0.79	0.509607847349147	0.94	0.100733208212114	0.954333733756507	0.811278773290315	0.005	0.0049	0.0227	0.1528	0.0116	0.1513	0.2079	0.013	0.0046	0.0103	0.0079	0.0102	0.0054	0.01	0.0128	0.1089	0.1706	0.0061	0.0032	0.009	0.0145	0.0108	0.012	0.0115	0.011	0.0064
22	rs45619034	28145214	0.79	0.509607847349147	0.94	0.100733208212114	0.773664261427992	0.967880106638264	0.0055	0.005	0.0224	0.1521	0.0118	0.1508	0.2064	0.0131	0.0049	0.0107	0.0081	0.01	0.0058	0.01	0.0125	0.1085	0.1698	0.0062	0.0035	0.0091	0.0152	0.0112	0.0124	0.0117	0.011	0.0065
22	rs41277849	28145327	0.79	0.509607847349147	0.94	0.100733208212114	0.763833324668185	0.984923094435062	0.0055	0.005	0.0223	0.152	0.0118	0.1507	0.2063	0.0132	0.0049	0.0108	0.0081	0.01	0.0058	0.01	0.0125	0.1085	0.1697	0.0062	0.0035	0.0092	0.0153	0.0113	0.0124	0.0117	0.011	0.0066
22	rs41277851	28146277	0.79	0.509607847349147	0.94	0.100733208212114	0.715582658331201	1.16987332388826	0.0059	0.0052	0.022	0.1514	0.012	0.1502	0.2049	0.0134	0.0051	0.0111	0.0083	0.0099	0.0063	0.01	0.0122	0.1081	0.1689	0.0064	0.0038	0.0093	0.0159	0.0116	0.0126	0.0118	0.011	0.0067
22	rs45583937	28146735	0.79	0.509607847349147	0.94	0.100733208212114	0.727383959589357	1.31253685626915	0.0061	0.0053	0.0219	0.1509	0.0121	0.15	0.204	0.0135	0.0053	0.0114	0.0084	0.0098	0.0065	0.0101	0.0121	0.1079	0.1684	0.0065	0.0039	0.0094	0.0162	0.0118	0.0127	0.0119	0.011	0.0069
22	rs12233370	28147189	0.79	0.509607847349147	0.94	0.100733208212114	0.75794586113522	1.43994689969828	0.0063	0.0054	0.0217	0.1513	0.0122	0.1491	0.2032	0.0136	0.0055	0.0114	0.0084	0.0098	0.0067	0.0102	0.0119	0.1082	0.1679	0.0066	0.0041	0.0095	0.0164	0.0119	0.0129	0.012	0.011	0.0069
22	rs5762341	28149160	0.78	0.56417027826485	0.94	0.100733208212114	1.07286380299751	2.04681384835261	0.0072	0.0059	0.0202	0.1494	0.0126	0.1495	0.2025	0.0143	0.0062	0.0123	0.0086	0.0099	0.008	0.0101	0.0111	0.1081	0.1622	0.0071	0.0048	0.01	0.0174	0.0119	0.014	0.0125	0.011	0.0072
22	rs118009109	28149774	0.79	0.509607847349147	0.94	0.100733208212114	1.0756026130258	2.23348812111913	0.0073	0.006	0.0202	0.15	0.0126	0.1484	0.2026	0.0141	0.0062	0.0124	0.0088	0.0098	0.0081	0.0101	0.011	0.1088	0.1602	0.0072	0.005	0.0099	0.0179	0.012	0.0141	0.0123	0.0112	0.0073
22	rs4822935	28150109	0.79	0.509607847349147	0.95	0.0861393601425535	1.05131715101452	2.30585061113878	0.0074	0.006	0.0202	0.15	0.0127	0.1478	0.2024	0.0141	0.0063	0.0125	0.0088	0.0098	0.0082	0.0101	0.011	0.109	0.1592	0.0073	0.0052	0.0098	0.0182	0.0122	0.0142	0.0125	0.0115	0.0074
22	rs2283844	28150815	0.79	0.509607847349147	0.95	0.0861393601425535	0.975392784014529	2.3961090278579	0.0075	0.006	0.0202	0.149	0.0127	0.1485	0.203	0.0141	0.0063	0.0124	0.009	0.0098	0.0083	0.0102	0.011	0.1087	0.1585	0.0075	0.0053	0.0098	0.0185	0.0122	0.0141	0.0124	0.0115	0.0075
22	rs4820776	28151673	0.8	0.458652199356866	0.95	0.0861393601425535	1.05131715101452	2.44075332349847	0.0075	0.0061	0.0201	0.1485	0.0129	0.1493	0.2027	0.0143	0.0063	0.0116	0.0091	0.0097	0.0083	0.0104	0.0108	0.1086	0.1583	0.0076	0.0053	0.0098	0.0186	0.012	0.0142	0.0125	0.0118	0.0075
22	rs2267106	28151825	0.8	0.458652199356866	0.95	0.0861393601425535	1.05605109930351	2.46780884692877	0.0077	0.0061	0.0201	0.1482	0.0129	0.1498	0.202	0.0143	0.0063	0.0116	0.0091	0.0098	0.0083	0.0105	0.0109	0.1086	0.1582	0.0076	0.0053	0.0098	0.0186	0.012	0.0142	0.0126	0.0118	0.0075
22	rs75851536	28153859	0.8	0.458652199356866	0.95	0.0861393601425535	1.06316806357809	2.48273236408423	0.0077	0.006	0.0202	0.1479	0.013	0.1501	0.202	0.0142	0.0063	0.0115	0.0092	0.0098	0.0083	0.0104	0.0107	0.1093	0.158	0.0076	0.0054	0.0098	0.0186	0.012	0.0142	0.0127	0.0118	0.0075
22	rs2267113	28155404	0.8	0.458652199356866	0.95	0.0861393601425535	1.07242232159406	2.49305618279125	0.0077	0.006	0.0202	0.1477	0.013	0.1502	0.2019	0.0142	0.0062	0.0115	0.0092	0.0098	0.0083	0.0104	0.0106	0.1096	0.1578	0.0076	0.0054	0.0097	0.0186	0.012	0.0142	0.0127	0.0118	0.0075
22	rs2014274	28156788	0.8	0.458652199356866	0.95	0.0861393601425535	1.07127481095185	2.50043348640059	0.0077	0.006	0.0203	0.1478	0.013	0.1501	0.2019	0.0142	0.0063	0.0115	0.0093	0.0098	0.0083	0.0104	0.0105	0.1098	0.1577	0.0076	0.0054	0.0097	0.0186	0.012	0.0142	0.0128	0.0117	0.0075
22	rs8136505	28158414	0.8	0.458652199356866	0.96	0.0732232110783407	1.04895339185067	2.49434702198362	0.0077	0.006	0.0203	0.1476	0.013	0.1501	0.2017	0.0142	0.0063	0.0115	0.0093	0.0098	0.0083	0.0104	0.0105	0.11	0.1575	0.0077	0.0055	0.0097	0.0185	0.0123	0.0142	0.0128	0.0117	0.0076
22	rs74562526	28159534	0.8	0.458652199356866	0.96	0.0732232110783407	0.989280658679947	2.57712519644386	0.0077	0.006	0.0203	0.1476	0.013	0.1499	0.2011	0.0142	0.0063	0.0115	0.0093	0.0097	0.0083	0.0105	0.0105	0.1101	0.1573	0.0077	0.0059	0.0097	0.0184	0.0124	0.0142	0.0128	0.0117	0.0076
22	rs16985531	28161703	0.8	0.458652199356866	0.96	0.0732232110783407	0.959728398228462	2.63793083053408	0.0077	0.006	0.0205	0.1479	0.013	0.149	0.1998	0.0144	0.0064	0.0115	0.0095	0.0099	0.0083	0.0109	0.0106	0.1106	0.1565	0.0079	0.0062	0.0097	0.0182	0.0131	0.0143	0.0127	0.0116	0.0076
22	rs7292322	28163346	0.8	0.458652199356866	0.96	0.0732232110783407	1.06616115502694	2.64368623085445	0.0077	0.0059	0.0205	0.1476	0.013	0.1487	0.1994	0.0143	0.0064	0.0114	0.0095	0.01	0.0083	0.0109	0.0105	0.1112	0.1568	0.008	0.0063	0.0097	0.0181	0.0133	0.0146	0.0125	0.0114	0.0076
22	rs17477193	28165101	0.8	0.458652199356866	0.96	0.0732232110783407	1.04974107320725	2.63960160314776	0.0077	0.0059	0.0206	0.1472	0.0128	0.1489	0.1992	0.0143	0.0064	0.0113	0.0094	0.01	0.0082	0.0109	0.0104	0.1117	0.1568	0.008	0.0063	0.0097	0.018	0.0136	0.0145	0.0126	0.0114	0.0076
22	rs2283846	28165334	0.8	0.458652199356866	0.96	0.0732232110783407	1.03812520589898	2.65130044468763	0.0077	0.0058	0.0206	0.1475	0.0128	0.1493	0.1991	0.0143	0.0064	0.0113	0.0094	0.0099	0.0082	0.0109	0.0104	0.1116	0.1567	0.008	0.0063	0.0097	0.018	0.0136	0.0145	0.0125	0.0114	0.0076
22	rs2073784	28168252	0.83	0.326509998324372	0.96	0.0732232110783407	0.929214374636584	2.57212728995241	0.008	0.0056	0.022	0.1442	0.0116	0.1482	0.2022	0.0142	0.0068	0.0101	0.0081	0.0119	0.008	0.0095	0.0127	0.11	0.1554	0.008	0.007	0.0103	0.0192	0.0146	0.0133	0.0143	0.0107	0.0076
22	rs1297593	28169521	0.83	0.326509998324372	0.96	0.0732232110783407	0.821657119035016	2.56750061965408	0.0079	0.0056	0.0222	0.1437	0.0114	0.1478	0.203	0.0143	0.0069	0.01	0.008	0.0121	0.0085	0.0093	0.0129	0.1093	0.1551	0.008	0.0071	0.0103	0.0195	0.0148	0.0131	0.0147	0.0105	0.0074
22	rs1807510	28170166	0.83	0.326509998324372	0.96	0.0732232110783407	0.851448420027432	2.59434893056494	0.0079	0.0056	0.0222	0.1437	0.0113	0.1472	0.2038	0.0143	0.0069	0.0102	0.0079	0.0121	0.0087	0.0092	0.013	0.1091	0.1552	0.008	0.0071	0.0102	0.0195	0.015	0.0132	0.0148	0.0101	0.0074
22	rs2005397	28170217	0.83	0.326509998324372	0.96	0.0732232110783407	0.782233823775607	2.61102984644735	0.0079	0.0056	0.0222	0.1437	0.011	0.1472	0.2038	0.0143	0.0069	0.0102	0.0079	0.0121	0.0087	0.0092	0.013	0.1094	0.1552	0.008	0.0071	0.0102	0.0195	0.015	0.0132	0.0148	0.0101	0.0074
22	rs8142823	28171510	0.83	0.326509998324372	0.96	0.0732232110783407	0.89591114596332	2.50006455912215	0.0078	0.0055	0.0223	0.1448	0.011	0.1468	0.2037	0.014	0.0069	0.0101	0.0079	0.011	0.0086	0.0091	0.0133	0.1093	0.1557	0.0079	0.007	0.0101	0.0194	0.0156	0.0138	0.0149	0.01	0.0073
22	rs4822939	28172577	0.83	0.326509998324372	0.96	0.0732232110783407	0.940567377971882	2.4254931315233	0.0076	0.0054	0.0224	0.1451	0.011	0.1468	0.2039	0.0139	0.0069	0.01	0.0079	0.0104	0.0086	0.0091	0.0134	0.1093	0.1557	0.0078	0.007	0.0101	0.0194	0.0157	0.014	0.0149	0.0101	0.0073
22	rs5752634	28173570	0.83	0.326509998324372	0.96	0.0732232110783407	0.917338975445114	2.37703303606876	0.0076	0.0054	0.0222	0.1454	0.011	0.147	0.2035	0.0142	0.0068	0.01	0.0078	0.0104	0.0085	0.0091	0.0136	0.1089	0.1557	0.0078	0.0069	0.0103	0.0195	0.0159	0.014	0.0149	0.0101	0.0072
22	rs2073780	28175162	0.83	0.326509998324372	0.96	0.0732232110783407	0.897223648624816	2.30895574191765	0.0076	0.0054	0.0223	0.1453	0.0109	0.1469	0.2029	0.0141	0.0068	0.01	0.0077	0.0106	0.0085	0.0091	0.0138	0.1092	0.1558	0.0076	0.0069	0.0106	0.0196	0.0163	0.0141	0.0148	0.0098	0.0072
22	rs45512704	28178514	0.83	0.326509998324372	0.96	0.0732232110783407	0.764063109276492	2.13011842763831	0.0074	0.0052	0.0225	0.1458	0.0106	0.1471	0.2023	0.014	0.0067	0.01	0.0076	0.0109	0.0082	0.0091	0.0138	0.1091	0.1555	0.0076	0.0066	0.0107	0.0198	0.0165	0.0142	0.0151	0.0098	0.007
22	rs1297595	28179823	0.83	0.326509998324372	0.96	0.0732232110783407	0.562385683300469	1.92895700705124	0.0072	0.005	0.0228	0.1462	0.0102	0.1473	0.2019	0.014	0.0066	0.0101	0.0076	0.0112	0.008	0.0091	0.0139	0.1091	0.1552	0.0076	0.0064	0.0109	0.02	0.0166	0.0142	0.0154	0.0098	0.0069
22	rs382819	28181436	0.83	0.326509998324372	0.97	0.0618608265030667	0.503828641805183	1.64581114193202	0.0065	0.005	0.0232	0.146	0.0097	0.1479	0.202	0.014	0.0064	0.0101	0.0069	0.0115	0.0076	0.0093	0.0139	0.1092	0.156	0.0074	0.0062	0.011	0.0204	0.0169	0.0142	0.0157	0.0098	0.0066
22	rs424345	28182510	0.84	0.289034762536342	0.97	0.0618608265030667	0.460891654641492	1.52638990555582	0.0064	0.005	0.0233	0.1459	0.0096	0.1482	0.2022	0.0139	0.0062	0.0101	0.0068	0.0116	0.0074	0.0092	0.0139	0.1095	0.1562	0.0072	0.0061	0.011	0.0203	0.0169	0.0141	0.0158	0.0098	0.0064
22	rs45443199	28183653	0.84	0.289034762536342	0.98	0.0519283998033082	0.437902940545545	1.44216635957308	0.0063	0.0049	0.0232	0.1459	0.0094	0.1483	0.2024	0.0139	0.0061	0.0101	0.0067	0.0118	0.0072	0.0093	0.014	0.11	0.1567	0.0071	0.0059	0.0111	0.0198	0.017	0.014	0.0158	0.0098	0.0062
22	rs12166473	28185452	0.85	0.254661707966279	0.98	0.0519283998033082	0.344346873448301	1.30934355418051	0.0062	0.0049	0.023	0.1458	0.0093	0.1486	0.203	0.0138	0.0059	0.0101	0.0066	0.0119	0.0069	0.0093	0.0141	0.1107	0.1572	0.0069	0.0057	0.0112	0.0195	0.0171	0.0139	0.0159	0.0097	0.006
22	rs45462093	28187396	0.86	0.223270892544248	0.98	0.0519283998033082	0.285564414520738	1.23543850106007	0.006	0.0048	0.023	0.1459	0.0091	0.1488	0.2035	0.0137	0.0056	0.0101	0.0064	0.0121	0.0066	0.0093	0.0142	0.1116	0.1578	0.0067	0.0055	0.0114	0.0191	0.0173	0.0137	0.0156	0.0096	0.0058
22	rs45574432	28187773	0.86	0.223270892544248	0.98	0.0519283998033082	0.288322679051496	1.2228065103671	0.006	0.0048	0.023	0.1459	0.0091	0.1489	0.2036	0.0137	0.0055	0.0101	0.0064	0.0121	0.0066	0.0093	0.0143	0.1117	0.1579	0.0066	0.0055	0.0114	0.019	0.0172	0.0137	0.0156	0.0096	0.0058
22	rs45554336	28194747	0.9	0.124917206299546	0.98	0.0519283998033082	0.134351659547061	0.610008631946609	0.0047	0.0039	0.0232	0.1488	0.0074	0.1525	0.2094	0.0124	0.0037	0.0102	0.0051	0.0119	0.0045	0.0086	0.015	0.1163	0.1625	0.0048	0.0041	0.0123	0.0171	0.0157	0.0117	0.0155	0.0082	0.004
22	rs45540534	28198191	0.91	0.106429816649543	0.96	0.0732232110783407	0.272032445588817	0.656900756043005	0.0043	0.0035	0.0233	0.15	0.0065	0.1541	0.212	0.0116	0.0029	0.0102	0.0045	0.0117	0.0037	0.0083	0.0154	0.1185	0.1644	0.0039	0.0036	0.0127	0.0161	0.0149	0.0106	0.0154	0.0075	0.0033
22	rs5752639	28200176	0.91	0.106429816649543	0.96	0.0732232110783407	0.102065031917867	0.480443574353725	0.0042	0.0034	0.0233	0.1504	0.0063	0.1546	0.2128	0.0115	0.0027	0.0102	0.0043	0.0117	0.0035	0.0082	0.0155	0.1191	0.165	0.0037	0.0035	0.0128	0.0159	0.0147	0.0103	0.0154	0.0074	0.0032
22	rs5752640	28203750	0.91	0.106429816649543	0.96	0.0732232110783407	0.0640968160952287	0.413648584576686	0.0041	0.0033	0.0236	0.1508	0.0062	0.1554	0.2125	0.0111	0.0025	0.0103	0.0042	0.0114	0.0033	0.0081	0.0158	0.1194	0.1652	0.0036	0.0034	0.013	0.0157	0.0149	0.0102	0.0154	0.0073	0.003
22	rs11704546	28204797	0.91	0.106429816649543	0.96	0.0732232110783407	0.0553822410950316	0.236881354710373	0.004	0.0033	0.0237	0.1501	0.0061	0.1561	0.213	0.0109	0.0024	0.0103	0.0041	0.0114	0.0033	0.008	0.0161	0.1197	0.1651	0.0036	0.0031	0.0131	0.0157	0.0149	0.0103	0.0155	0.0072	0.0029
22	rs11705555	28206912	0.91	0.106429816649543	0.96	0.0732232110783407	0.057482033191222	0.166735908740984	0.0036	0.0033	0.0238	0.1505	0.006	0.1564	0.2135	0.0108	0.0023	0.0103	0.0041	0.0114	0.0032	0.008	0.0162	0.1199	0.1652	0.0034	0.0031	0.013	0.0155	0.015	0.0102	0.0155	0.0072	0.0027
22	rs117447690	28209867	0.91	0.106429816649543	0.96	0.0732232110783407	0.0652458349733878	0.184832558051395	0.0036	0.0033	0.0238	0.1505	0.006	0.1564	0.2135	0.0108	0.0022	0.0103	0.0041	0.0114	0.0032	0.008	0.0162	0.1199	0.1652	0.0034	0.0031	0.013	0.0155	0.0149	0.0102	0.0155	0.0072	0.0027
22	rs16985573	28214686	0.91	0.106429816649543	0.96	0.0732232110783407	0.0695674299788033	0.17685467971828	0.0036	0.0033	0.0238	0.1505	0.0059	0.1565	0.2136	0.0108	0.0022	0.0103	0.004	0.0114	0.0032	0.008	0.0162	0.12	0.1652	0.0034	0.0031	0.013	0.0155	0.015	0.0102	0.0155	0.0072	0.0027
22	rs5997320	28270372	0.92	0.0900864543555373	0.96	0.0732232110783407	0.0284407403462068	0.0499835545928591	0.0027	0.0031	0.024	0.1513	0.0051	0.1596	0.217	0.0098	0.0012	0.0102	0.0033	0.0116	0.0026	0.0069	0.0172	0.1228	0.1664	0.0022	0.0025	0.0125	0.0142	0.0154	0.009	0.0163	0.0062	0.0017
22	rs118096969	28281348	0.92	0.0900864543555373	0.96	0.0732232110783407	0.0279658225923703	0.0428508550264692	0.0027	0.0031	0.024	0.1513	0.0051	0.1596	0.217	0.0098	0.0012	0.0102	0.0034	0.0116	0.0026	0.007	0.0172	0.1228	0.166	0.0022	0.0025	0.0125	0.0142	0.0154	0.009	0.0163	0.0062	0.0017
22	rs73166740	28284424	0.92	0.0900864543555373	0.95	0.0861393601425535	0.028396322930034	0.0427370572784093	0.0027	0.0031	0.024	0.1507	0.0051	0.1597	0.2171	0.0098	0.0012	0.0102	0.0034	0.0116	0.0026	0.007	0.0172	0.1229	0.1662	0.0022	0.0025	0.0125	0.0142	0.0155	0.009	0.0163	0.0063	0.0017
22	rs17480369	28284485	0.92	0.0900864543555373	0.95	0.0861393601425535	0.028396322930034	0.0427370572784093	0.0027	0.0031	0.024	0.1507	0.0051	0.1597	0.2171	0.0098	0.0012	0.0102	0.0034	0.0116	0.0026	0.007	0.0172	0.1229	0.1662	0.0022	0.0025	0.0125	0.0142	0.0155	0.009	0.0163	0.0063	0.0017
22	rs2267126	28288310	0.92	0.0900864543555373	0.95	0.0861393601425535	0.0246869493048997	0.0440538632783374	0.0027	0.0031	0.024	0.151	0.0051	0.1598	0.2171	0.0098	0.0012	0.0101	0.0033	0.0116	0.0026	0.007	0.0172	0.1229	0.1662	0.0022	0.0024	0.0125	0.0142	0.0155	0.009	0.0163	0.0062	0.0017
22	rs35866626	28299705	0.92	0.0900864543555373	0.95	0.0861393601425535	0.0247875589957092	0.046150496103124	0.0027	0.0031	0.0241	0.151	0.0051	0.1598	0.2171	0.0098	0.0012	0.0101	0.0033	0.0116	0.0026	0.007	0.0172	0.1229	0.1662	0.0022	0.0024	0.0125	0.0142	0.0155	0.009	0.0163	0.0062	0.0017
22	rs17480971	28311543	0.92	0.0900864543555373	0.95	0.0861393601425535	0.0237359080922866	0.0448640863199299	0.0027	0.0031	0.0241	0.1509	0.0051	0.1598	0.2171	0.0098	0.0012	0.0101	0.0033	0.0116	0.0026	0.0069	0.0173	0.1229	0.1663	0.0022	0.0024	0.0125	0.0142	0.0155	0.009	0.0163	0.0063	0.0016
22	rs5752658	28318032	0.92	0.0900864543555373	0.95	0.0861393601425535	0.0201501041922671	0.0242729941931404	0.0026	0.0031	0.0241	0.1509	0.0051	0.1598	0.2171	0.0098	0.0012	0.0101	0.0033	0.0116	0.0026	0.0069	0.0173	0.123	0.1664	0.0022	0.0024	0.0125	0.0142	0.0155	0.009	0.0163	0.0063	0.0016
22	rs79830144	28333183	0.92	0.0900864543555373	0.95	0.0861393601425535	0.0192452327614783	0.0115287724297442	0.0025	0.0031	0.0242	0.1509	0.005	0.1602	0.2179	0.0095	0.0012	0.0101	0.0032	0.0116	0.0025	0.0068	0.0173	0.1229	0.1663	0.0021	0.0024	0.0125	0.0141	0.0156	0.0091	0.0163	0.0062	0.0016
22	rs9613545	28336162	0.92	0.0900864543555373	0.95	0.0861393601425535	0.0190778753082682	0.010989116418805	0.0025	0.0031	0.0242	0.1509	0.005	0.1602	0.218	0.0095	0.0012	0.0101	0.0032	0.0116	0.0025	0.0068	0.0173	0.1229	0.1663	0.0021	0.0024	0.0125	0.0141	0.0156	0.0091	0.0163	0.0062	0.0016
22	rs113221608	28350807	0.92	0.0900864543555373	0.95	0.0861393601425535	0.0182407948778425	0.010989116418805	0.0025	0.0031	0.0242	0.1509	0.005	0.1605	0.218	0.0095	0.0012	0.01	0.0032	0.0116	0.0025	0.0068	0.0173	0.1227	0.1663	0.002	0.0024	0.0125	0.0142	0.0156	0.0091	0.0163	0.0062	0.0016
22	rs9613551	28359835	0.92	0.0900864543555373	0.95	0.0861393601425535	0.0180718398156544	0.011078144951507	0.0025	0.0031	0.0242	0.1509	0.005	0.1605	0.218	0.0095	0.0011	0.01	0.0032	0.0116	0.0025	0.0068	0.0173	0.1228	0.1664	0.002	0.0024	0.0125	0.0142	0.0156	0.0091	0.0163	0.0062	0.0016
22	rs7292859	28368266	0.92	0.0900864543555373	0.95	0.0861393601425535	0.0143712775826721	0.0124889663012906	0.0024	0.003	0.0242	0.1509	0.0049	0.1607	0.218	0.0095	0.0011	0.01	0.0032	0.0115	0.0024	0.0067	0.0173	0.1231	0.1667	0.0018	0.0023	0.0125	0.0144	0.0157	0.0092	0.0163	0.0061	0.0015
22	rs41277943	28377908	0.92	0.0900864543555373	0.95	0.0861393601425535	0.0136794920024021	0.0154604531783686	0.0024	0.003	0.0242	0.1509	0.0049	0.1607	0.218	0.0094	0.0011	0.01	0.0032	0.0115	0.0025	0.0067	0.0173	0.1231	0.1668	0.0018	0.0022	0.0125	0.0146	0.0157	0.0093	0.0163	0.0061	0.0015
22	rs5762430	28378472	0.92	0.0900864543555373	0.95	0.0861393601425535	0.0136338357150152	0.0163881225194082	0.0024	0.003	0.0242	0.1509	0.0048	0.1607	0.218	0.0094	0.0011	0.01	0.0032	0.0115	0.0025	0.0067	0.0173	0.1231	0.1668	0.0018	0.0022	0.0125	0.0146	0.0157	0.0093	0.0163	0.0061	0.0015
22	rs17482652	28378998	0.92	0.0900864543555373	0.95	0.0861393601425535	0.0135493461599527	0.0163519484473983	0.0024	0.003	0.0242	0.1509	0.0048	0.1607	0.218	0.0094	0.0011	0.01	0.0032	0.0115	0.0025	0.0067	0.0173	0.1231	0.1669	0.0017	0.0022	0.0125	0.0146	0.0157	0.0093	0.0163	0.0061	0.0015
22	rs470101	28389453	0.92	0.0900864543555373	0.95	0.0861393601425535	0.0126331596006609	0.0159566419469224	0.0023	0.0029	0.0242	0.1508	0.0048	0.1606	0.2182	0.0093	0.001	0.01	0.0031	0.0114	0.0024	0.0066	0.0173	0.1235	0.1673	0.0016	0.0021	0.0125	0.0147	0.0159	0.0093	0.0163	0.006	0.0014
22	rs75173815	28394985	0.92	0.0900864543555373	0.95	0.0861393601425535	0.0118576829826066	0.0156367713903019	0.0023	0.0029	0.0242	0.1508	0.0048	0.1605	0.2183	0.0093	0.001	0.0099	0.0031	0.0114	0.0023	0.0066	0.0173	0.1236	0.1676	0.0015	0.0021	0.0125	0.0147	0.016	0.0092	0.0162	0.006	0.0013
22	rs9613560	28404167	0.91	0.106429816649543	0.95	0.0861393601425535	0.0114807318890776	0.0165695849546339	0.0023	0.0029	0.0242	0.1508	0.0047	0.1604	0.2184	0.0093	0.001	0.0099	0.0031	0.0114	0.0023	0.0065	0.0173	0.1238	0.1678	0.0014	0.002	0.0125	0.0147	0.016	0.0092	0.0162	0.006	0.0013
22	rs35098100	28406222	0.91	0.106429816649543	0.95	0.0861393601425535	0.0115842048324202	0.0170091156843629	0.0023	0.0029	0.0242	0.1508	0.0047	0.1604	0.2184	0.0093	0.001	0.0099	0.0031	0.0114	0.0023	0.0065	0.0173	0.1238	0.1679	0.0014	0.002	0.0125	0.0147	0.016	0.0092	0.0162	0.006	0.0013
22	rs742547	28412908	0.91	0.106429816649543	0.95	0.0861393601425535	0.012183821896779	0.0206468682382012	0.0022	0.0029	0.0242	0.1507	0.0047	0.1604	0.2185	0.0093	0.001	0.0099	0.0031	0.0114	0.0022	0.0065	0.0173	0.1239	0.1681	0.0014	0.002	0.0126	0.0148	0.0161	0.0092	0.0162	0.006	0.0013
22	rs75650828	28415655	0.91	0.106429816649543	0.95	0.0861393601425535	0.0121658613329747	0.0216719102217646	0.0022	0.0029	0.0242	0.1507	0.0047	0.1604	0.2185	0.0093	9e-04	0.0099	0.0031	0.0114	0.0022	0.0065	0.0172	0.1239	0.1681	0.0014	0.002	0.0127	0.0147	0.0161	0.0092	0.0162	0.006	0.0013
22	rs16985903	28422777	0.91	0.106429816649543	0.95	0.0861393601425535	0.0112363562767752	0.0229761335677571	0.0022	0.0029	0.0241	0.1507	0.0047	0.1606	0.2185	0.0093	0.001	0.0099	0.0031	0.0114	0.0022	0.0065	0.0172	0.1236	0.1682	0.0013	0.002	0.0127	0.0147	0.0161	0.0092	0.0162	0.006	0.0013
22	rs17483998	28426321	0.91	0.106429816649543	0.95	0.0861393601425535	0.0109737427952855	0.0231470818181085	0.0022	0.0029	0.0241	0.1508	0.0047	0.1606	0.2185	0.0093	0.001	0.0099	0.0031	0.0114	0.0022	0.0065	0.0172	0.1235	0.1682	0.0013	0.002	0.0127	0.0147	0.0161	0.0092	0.0162	0.006	0.0013
22	rs17484337	28449634	0.91	0.106429816649543	0.95	0.0861393601425535	0.0104677481659807	0.0261908178568244	0.0022	0.0029	0.0241	0.1508	0.0047	0.1608	0.2185	0.0093	0.001	0.0099	0.0031	0.0113	0.0022	0.0065	0.0172	0.1234	0.1683	0.0013	0.002	0.0127	0.0147	0.0161	0.0092	0.0162	0.006	0.0013
22	rs117058256	28459871	0.91	0.106429816649543	0.95	0.0861393601425535	0.00989733766937307	0.0303777869732821	0.0022	0.0029	0.024	0.1508	0.0047	0.1609	0.2185	0.0093	0.001	0.0099	0.0031	0.0113	0.0022	0.0064	0.0172	0.1233	0.1684	0.0013	0.0019	0.0127	0.0147	0.0162	0.0091	0.0163	0.0059	0.0013
22	rs138685	28469630	0.91	0.106429816649543	0.95	0.0861393601425535	0.00985641929661907	0.0350596779307638	0.0022	0.003	0.024	0.1508	0.0046	0.1611	0.2185	0.0092	0.0011	0.0099	0.0031	0.0113	0.0022	0.0064	0.0172	0.1232	0.1684	0.0013	0.0019	0.0128	0.0147	0.0162	0.0091	0.0163	0.0059	0.0014
22	rs9625395	28472305	0.91	0.106429816649543	0.95	0.0861393601425535	0.0097344322433646	0.0328060424455138	0.0022	0.003	0.024	0.1508	0.0046	0.1611	0.2185	0.0092	0.0011	0.0099	0.0031	0.0113	0.0022	0.0064	0.0172	0.1233	0.1685	0.0013	0.0019	0.0128	0.0147	0.0162	0.0091	0.0163	0.0059	0.0014
22	rs74277563	28475531	0.91	0.106429816649543	0.95	0.0861393601425535	0.00983600819095795	0.0416627261370091	0.0022	0.003	0.024	0.1508	0.0046	0.1611	0.2185	0.0092	0.0011	0.0099	0.0031	0.0113	0.0022	0.0064	0.0172	0.1233	0.1685	0.0013	0.0019	0.0128	0.0147	0.0162	0.0091	0.0163	0.0059	0.0014
22	rs118067492	28477048	0.91	0.106429816649543	0.95	0.0861393601425535	0.00910304376553841	0.0363706320443255	0.0022	0.003	0.024	0.1508	0.0046	0.1611	0.2185	0.0092	0.0011	0.0099	0.0031	0.0113	0.0022	0.0064	0.0172	0.1233	0.1685	0.0013	0.0019	0.0127	0.0147	0.0162	0.0091	0.0163	0.0059	0.0014
22	rs74604668	28498525	0.91	0.106429816649543	0.95	0.0861393601425535	0.00659722898845389	0.0473338785593356	0.0022	0.003	0.0239	0.1513	0.0045	0.1614	0.2191	0.0087	0.0011	0.0098	0.003	0.0113	0.0022	0.006	0.0171	0.1239	0.1688	0.0013	0.0019	0.0123	0.0147	0.016	0.0089	0.0161	0.0058	0.0014
22	rs9625408	28504183	0.91	0.106429816649543	0.95	0.0861393601425535	0.00645934393462438	0.0472149463288111	0.0022	0.003	0.0239	0.1514	0.0045	0.1615	0.2192	0.0086	0.0011	0.0098	0.0029	0.0113	0.0022	0.0059	0.0171	0.1241	0.1689	0.0013	0.002	0.0121	0.0147	0.016	0.0089	0.0161	0.0057	0.0014
22	rs9625409	28504258	0.91	0.106429816649543	0.95	0.0861393601425535	0.00645934393462438	0.0472743959780184	0.0022	0.003	0.0239	0.1514	0.0045	0.1615	0.2192	0.0086	0.0011	0.0098	0.0029	0.0113	0.0022	0.0059	0.0171	0.1241	0.1689	0.0013	0.002	0.0121	0.0147	0.016	0.0089	0.0161	0.0057	0.0014
22	rs73166793	28508895	0.91	0.106429816649543	0.95	0.0861393601425535	0.006552262956288	0.0520120982983859	0.0022	0.003	0.0239	0.1515	0.0044	0.1615	0.2193	0.0086	0.0011	0.0098	0.0029	0.0113	0.0022	0.0058	0.0172	0.1241	0.1689	0.0013	0.002	0.0121	0.0147	0.016	0.0089	0.0161	0.0057	0.0014
22	rs75640101	28517782	0.91	0.106429816649543	0.95	0.0861393601425535	0.00698127062442344	0.0583712035217397	0.0022	0.003	0.024	0.1516	0.0044	0.1614	0.2195	0.0085	0.0011	0.0098	0.0029	0.0113	0.0022	0.0056	0.0172	0.1241	0.169	0.0013	0.002	0.0121	0.0146	0.016	0.0088	0.0161	0.0057	0.0014
22	rs17407481	28537490	0.91	0.106429816649543	0.95	0.0861393601425535	0.00737001367511211	0.0606708402544973	0.0022	0.003	0.024	0.1517	0.0044	0.1614	0.2195	0.0085	0.0011	0.0098	0.0029	0.0113	0.0022	0.0056	0.0172	0.1241	0.169	0.0013	0.002	0.012	0.0146	0.016	0.0088	0.0161	0.0057	0.0014
22	rs9613569	28541025	0.91	0.106429816649543	0.95	0.0861393601425535	0.00810435502559452	0.0661364665177148	0.0022	0.003	0.024	0.1518	0.0044	0.1613	0.2196	0.0084	0.0012	0.0098	0.0029	0.0113	0.0022	0.0054	0.0172	0.1241	0.1691	0.0013	0.002	0.012	0.0146	0.016	0.0088	0.0161	0.0057	0.0014
22	rs135646	28541075	0.91	0.106429816649543	0.94	0.100733208212114	0.00811756430459729	0.0666870160344164	0.0022	0.003	0.024	0.1518	0.0044	0.1613	0.2196	0.0084	0.0012	0.0098	0.0029	0.0113	0.0022	0.0054	0.0172	0.1241	0.1691	0.0013	0.002	0.012	0.0146	0.016	0.0088	0.0161	0.0057	0.0014
22	rs117267414	28570450	0.91	0.106429816649543	0.95	0.0861393601425535	0.00910785262983681	0.0791992646146135	0.0022	0.003	0.0241	0.1519	0.0043	0.1614	0.2198	0.0084	0.0012	0.0098	0.0029	0.0114	0.0022	0.0054	0.0173	0.1239	0.1691	0.0014	0.0021	0.0119	0.0145	0.0161	0.0088	0.0161	0.0056	0.0014
22	rs117436126	28605145	0.91	0.106429816649543	0.95	0.0861393601425535	0.0103453710325116	0.0853618454965453	0.0022	0.003	0.0242	0.1519	0.0042	0.1615	0.2198	0.0084	0.0012	0.0098	0.0029	0.0114	0.0023	0.0053	0.0173	0.1238	0.1691	0.0014	0.0021	0.0118	0.0144	0.0161	0.0088	0.0162	0.0056	0.0014
22	rs134175	28619883	0.91	0.106429816649543	0.95	0.0861393601425535	0.011828361800295	0.109188234883191	0.0022	0.003	0.0242	0.1519	0.0041	0.1615	0.2199	0.0084	0.0012	0.0098	0.003	0.0115	0.0023	0.0052	0.0174	0.1237	0.1691	0.0014	0.0021	0.0117	0.0144	0.0161	0.0087	0.0162	0.0056	0.0014
22	rs34637076	28620687	0.91	0.106429816649543	0.95	0.0861393601425535	0.0129625065169341	0.129873390959153	0.0022	0.003	0.0242	0.1519	0.0041	0.1616	0.2199	0.0084	0.0012	0.0098	0.003	0.0115	0.0023	0.0052	0.0174	0.1236	0.1692	0.0014	0.0022	0.0117	0.0143	0.0161	0.0087	0.0162	0.0055	0.0014
22	rs5752710	28620907	0.91	0.106429816649543	0.95	0.0861393601425535	0.0133174073715391	0.130861674616815	0.0022	0.003	0.0242	0.1519	0.0041	0.1616	0.2199	0.0084	0.0012	0.0098	0.003	0.0115	0.0023	0.0052	0.0174	0.1236	0.1692	0.0014	0.0022	0.0117	0.0143	0.0161	0.0087	0.0162	0.0055	0.0014
22	rs73168123	28621434	0.91	0.106429816649543	0.95	0.0861393601425535	0.0130821192800727	0.133208609778231	0.0022	0.003	0.0243	0.1519	0.0041	0.1616	0.2199	0.0084	0.0012	0.0098	0.003	0.0115	0.0023	0.0052	0.0174	0.1236	0.1692	0.0014	0.0022	0.0117	0.0143	0.0161	0.0087	0.0162	0.0055	0.0014
22	rs134184	28634976	0.91	0.106429816649543	0.95	0.0861393601425535	0.0147819932612403	0.131311810621591	0.0023	0.003	0.0245	0.152	0.0041	0.1616	0.2199	0.0084	0.0012	0.0098	0.0031	0.0114	0.0023	0.0051	0.0174	0.1235	0.1691	0.0014	0.0022	0.0116	0.0144	0.0161	0.0088	0.0161	0.0056	0.0014
22	rs116850448	28637160	0.91	0.106429816649543	0.95	0.0861393601425535	0.0138171427950687	0.127726796987499	0.0023	0.003	0.0245	0.152	0.0041	0.1616	0.2198	0.0084	0.0012	0.0099	0.0031	0.0114	0.0023	0.0051	0.0174	0.1235	0.1691	0.0014	0.0022	0.0116	0.0144	0.0161	0.0088	0.0161	0.0056	0.0014
22	rs738996	28645300	0.91	0.106429816649543	0.95	0.0861393601425535	0.0120466301392405	0.129156384421909	0.0023	0.003	0.0245	0.152	0.0048	0.1613	0.2198	0.0084	0.0013	0.0099	0.0031	0.0114	0.0023	0.0051	0.0173	0.1234	0.1689	0.0014	0.0022	0.0115	0.0144	0.016	0.0088	0.016	0.0055	0.0014
22	rs9613584	28652769	0.91	0.106429816649543	0.95	0.0861393601425535	0.0121718459846789	0.130861674616815	0.0023	0.003	0.0246	0.1519	0.0051	0.1612	0.2198	0.0084	0.0013	0.0099	0.0031	0.0114	0.0023	0.0051	0.0173	0.1233	0.1688	0.0014	0.0022	0.0115	0.0144	0.016	0.0088	0.016	0.0055	0.0014
22	rs76453822	28672798	0.91	0.106429816649543	0.95	0.0861393601425535	0.0126886411756992	0.135297539177865	0.0023	0.003	0.0247	0.1519	0.005	0.1613	0.2199	0.0084	0.0013	0.0099	0.0031	0.0114	0.0023	0.005	0.0174	0.1233	0.1688	0.0015	0.0023	0.0114	0.0143	0.0159	0.0088	0.016	0.0054	0.0014
22	rs9625447	28686251	0.91	0.106429816649543	0.95	0.0861393601425535	0.0129436950921385	0.143120227883064	0.0023	0.003	0.0248	0.1519	0.0049	0.1614	0.2199	0.0084	0.0014	0.0099	0.0031	0.0114	0.0023	0.0049	0.0174	0.1232	0.1689	0.0015	0.0023	0.0113	0.0143	0.0159	0.0088	0.016	0.0054	0.0015
22	rs1072967	28694210	0.91	0.106429816649543	0.95	0.0861393601425535	0.0134201234426433	0.1553893040342	0.0023	0.003	0.0249	0.1519	0.0048	0.1614	0.22	0.0085	0.0014	0.0099	0.0031	0.0114	0.0023	0.0049	0.0174	0.1231	0.1689	0.0015	0.0023	0.0113	0.0143	0.0159	0.0088	0.016	0.0053	0.0015
22	rs117344563	28714300	0.91	0.106429816649543	0.95	0.0861393601425535	0.0124069702483598	0.169591640529067	0.0024	0.003	0.025	0.1519	0.0048	0.1613	0.22	0.0085	0.0014	0.0099	0.003	0.0114	0.0023	0.0049	0.0172	0.1229	0.1691	0.0016	0.0023	0.0112	0.0146	0.016	0.0088	0.0159	0.0053	0.0015
22	rs134500	28740583	0.91	0.106429816649543	0.95	0.0861393601425535	0.0120525708363657	0.17976918329865	0.0024	0.003	0.0251	0.1518	0.0047	0.1612	0.22	0.0085	0.0015	0.0098	0.003	0.0115	0.0023	0.0048	0.017	0.1225	0.1692	0.0017	0.0023	0.0111	0.015	0.0161	0.0089	0.0158	0.0054	0.0016
22	rs9613597	28742156	0.91	0.106429816649543	0.95	0.0861393601425535	0.0117874034839693	0.174355430990166	0.0024	0.003	0.0251	0.1518	0.0047	0.1612	0.22	0.0085	0.0015	0.0098	0.003	0.0115	0.0023	0.0048	0.017	0.1225	0.1692	0.0017	0.0023	0.0111	0.015	0.0162	0.0089	0.0158	0.0054	0.0016
22	rs73168160	28747598	0.91	0.106429816649543	0.95	0.0861393601425535	0.0118694266942846	0.175453581735992	0.0024	0.003	0.0251	0.1518	0.0047	0.1612	0.22	0.0085	0.0015	0.0098	0.003	0.0115	0.0023	0.0048	0.017	0.1225	0.1692	0.0017	0.0023	0.011	0.015	0.0162	0.0089	0.0158	0.0054	0.0016
22	rs5752726	28757950	0.91	0.106429816649543	0.94	0.100733208212114	0.012583994904676	0.178762325085799	0.0024	0.003	0.0252	0.1518	0.0046	0.1612	0.2199	0.0085	0.0015	0.0098	0.003	0.0115	0.0023	0.0048	0.0169	0.1223	0.1693	0.0017	0.0024	0.011	0.0151	0.0162	0.0089	0.0158	0.0054	0.0016
22	rs117501807	28768332	0.91	0.106429816649543	0.94	0.100733208212114	0.0122498470796142	0.18118205421371	0.0024	0.003	0.0252	0.152	0.0046	0.1613	0.22	0.0085	0.0015	0.0098	0.003	0.0114	0.0023	0.0047	0.0169	0.1222	0.1695	0.0017	0.0024	0.011	0.015	0.0161	0.0087	0.0161	0.0053	0.0016
22	rs35313550	28769172	0.91	0.106429816649543	0.94	0.100733208212114	0.0121898131581287	0.176754473406879	0.0024	0.003	0.0252	0.152	0.0046	0.1613	0.22	0.0084	0.0015	0.0098	0.0029	0.0114	0.0023	0.0047	0.0169	0.1222	0.1696	0.0017	0.0024	0.011	0.015	0.0161	0.0087	0.0161	0.0053	0.0015
22	rs5997363	28794069	0.92	0.0900864543555373	0.94	0.100733208212114	0.0125044072626118	0.169492884817012	0.0023	0.003	0.0251	0.1527	0.0045	0.1615	0.2202	0.0082	0.0015	0.0097	0.0028	0.0113	0.0023	0.0047	0.0167	0.1218	0.1703	0.0016	0.0023	0.011	0.015	0.0159	0.0087	0.016	0.0052	0.0015
22	rs134542	28795304	0.92	0.0900864543555373	0.94	0.100733208212114	0.0125166269705497	0.167423667805137	0.0023	0.003	0.0251	0.1528	0.0045	0.1615	0.2203	0.0083	0.0015	0.0097	0.0028	0.0113	0.0023	0.0047	0.0167	0.1218	0.1703	0.0016	0.0023	0.011	0.015	0.0159	0.0087	0.016	0.0052	0.0015
22	rs13054496	28800401	0.92	0.0900864543555373	0.94	0.100733208212114	0.0126639602861597	0.180374233113658	0.0023	0.003	0.0251	0.1529	0.0045	0.1616	0.2203	0.0083	0.0015	0.0097	0.0028	0.0113	0.0023	0.0047	0.0167	0.1217	0.1704	0.0016	0.0024	0.011	0.015	0.0158	0.0087	0.016	0.0052	0.0015
22	rs117075190	28819454	0.92	0.0900864543555373	0.94	0.100733208212114	0.0118225040909062	0.194377363497736	0.0023	0.003	0.025	0.1532	0.0044	0.1617	0.2205	0.0083	0.0015	0.0097	0.0028	0.0112	0.0023	0.0046	0.0165	0.1214	0.1708	0.0016	0.0024	0.0109	0.015	0.0157	0.0087	0.0159	0.0052	0.0015
22	rs117573249	28831248	0.92	0.0900864543555373	0.94	0.100733208212114	0.0123342657780515	0.178762325085799	0.0023	0.003	0.025	0.1533	0.0044	0.1617	0.2206	0.0083	0.0015	0.0097	0.0027	0.0112	0.0022	0.0046	0.0165	0.1214	0.1709	0.0016	0.0024	0.0109	0.015	0.0156	0.0087	0.0159	0.0052	0.0015
22	rs695388	28833502	0.92	0.0900864543555373	0.97	0.0618608265030667	0.0127009950779859	0.188610353570671	0.0023	0.003	0.025	0.1533	0.0044	0.1617	0.2206	0.0083	0.0015	0.0097	0.0027	0.0112	0.0022	0.0046	0.0165	0.1213	0.171	0.0016	0.0024	0.0109	0.015	0.0156	0.0087	0.0159	0.0052	0.0015
22	rs9613613	28836928	0.92	0.0900864543555373	0.96	0.0732232110783407	0.0123645204868651	0.182497408189411	0.0023	0.003	0.025	0.1533	0.0044	0.1617	0.2206	0.0083	0.0015	0.0097	0.0027	0.0112	0.0022	0.0046	0.0165	0.1213	0.171	0.0016	0.0024	0.0109	0.015	0.0156	0.0087	0.0159	0.0052	0.0015
22	rs16986438	28841049	0.92	0.0900864543555373	0.96	0.0732232110783407	0.0126762962463594	0.179064177769424	0.0023	0.003	0.025	0.1533	0.0044	0.1617	0.2206	0.0083	0.0016	0.0097	0.0027	0.0112	0.0022	0.0046	0.0165	0.1213	0.171	0.0016	0.0024	0.0109	0.015	0.0156	0.0087	0.0158	0.0052	0.0015
22	rs5762632	28847006	0.92	0.0900864543555373	0.96	0.0732232110783407	0.0133366219066871	0.185443398408642	0.0023	0.003	0.025	0.1533	0.0044	0.1617	0.2207	0.0083	0.0016	0.0097	0.0027	0.0112	0.0022	0.0046	0.0165	0.1212	0.171	0.0016	0.0024	0.0109	0.0149	0.0156	0.0087	0.0157	0.0052	0.0015
22	rs117010837	28847723	0.92	0.0900864543555373	0.96	0.0732232110783407	0.0138830512415951	0.189635846206003	0.0023	0.003	0.025	0.1533	0.0044	0.1618	0.2207	0.0083	0.0016	0.0097	0.0027	0.0112	0.0022	0.0046	0.0165	0.1211	0.1711	0.0016	0.0024	0.0109	0.0149	0.0156	0.0087	0.0156	0.0052	0.0015
22	rs695797	28849749	0.92	0.0900864543555373	0.96	0.0732232110783407	0.0149347435937898	0.196347354698045	0.0023	0.003	0.025	0.1534	0.0044	0.1618	0.2207	0.0083	0.0017	0.0097	0.0027	0.0112	0.0022	0.0046	0.0165	0.1211	0.1711	0.0016	0.0024	0.0109	0.0149	0.0156	0.0087	0.0155	0.0052	0.0015
22	rs35286648	28861979	0.92	0.0900864543555373	0.96	0.0732232110783407	0.0144459347092974	0.194791540756906	0.0023	0.0029	0.025	0.1534	0.0043	0.1618	0.2208	0.0083	0.0017	0.0097	0.0027	0.0112	0.0022	0.0046	0.0165	0.1211	0.1712	0.0016	0.0024	0.0109	0.0149	0.0156	0.0087	0.0155	0.0052	0.0015
22	rs9613637	28895670	0.92	0.0900864543555373	0.96	0.0732232110783407	0.0170974252815655	0.203452383151327	0.0023	0.0029	0.0251	0.1533	0.0042	0.1618	0.2211	0.0082	0.0016	0.0096	0.0027	0.0112	0.0021	0.0047	0.0166	0.1209	0.1718	0.0015	0.0023	0.011	0.0148	0.016	0.0086	0.0153	0.0051	0.0015
22	rs73168191	28910521	0.92	0.0900864543555373	0.96	0.0732232110783407	0.0167459357779083	0.185851008116084	0.0023	0.0029	0.0251	0.1533	0.0042	0.1618	0.2212	0.0082	0.0016	0.0096	0.0027	0.0112	0.0021	0.0047	0.0166	0.1209	0.1718	0.0015	0.0023	0.011	0.0147	0.016	0.0086	0.0153	0.0051	0.0014
22	rs118074551	28915176	0.92	0.0900864543555373	0.97	0.0618608265030667	0.0166551219915809	0.186565060719387	0.0023	0.0029	0.0251	0.1533	0.0042	0.1618	0.2212	0.0082	0.0015	0.0096	0.0027	0.0112	0.0021	0.0047	0.0166	0.1209	0.1719	0.0015	0.0023	0.011	0.0147	0.016	0.0086	0.0153	0.0051	0.0014
22	rs9620804	28919200	0.92	0.0900864543555373	0.97	0.0618608265030667	0.018928161727025	0.191486491249225	0.0023	0.0029	0.0251	0.1533	0.0042	0.1618	0.2212	0.0082	0.0016	0.0096	0.0027	0.0112	0.0021	0.0047	0.0166	0.1209	0.1719	0.0014	0.0024	0.011	0.0147	0.016	0.0086	0.0153	0.0051	0.0014
22	rs73170603	28964032	0.92	0.0900864543555373	0.97	0.0618608265030667	0.018281191682092	0.177757419773831	0.0022	0.0029	0.0251	0.1536	0.0042	0.162	0.2215	0.0082	0.0015	0.0095	0.0027	0.0112	0.002	0.0047	0.0163	0.1209	0.1723	0.0013	0.0023	0.011	0.0146	0.0161	0.0085	0.0151	0.0051	0.0013
22	rs13056776	28972465	0.92	0.0900864543555373	0.97	0.0618608265030667	0.0184515717256123	0.17206704779392	0.0022	0.0029	0.0251	0.1536	0.0042	0.162	0.2215	0.0082	0.0015	0.0095	0.0027	0.0112	0.002	0.0047	0.0163	0.1209	0.1724	0.0013	0.0023	0.011	0.0146	0.0161	0.0085	0.0151	0.0051	0.0013
22	rs5762702	28982943	0.92	0.0900864543555373	0.97	0.0618608265030667	0.018919869475714	0.180071620677622	0.0022	0.0029	0.0251	0.1536	0.0042	0.162	0.2215	0.0082	0.0015	0.0095	0.0027	0.0112	0.002	0.0047	0.0163	0.1209	0.1724	0.0013	0.0023	0.011	0.0146	0.0161	0.0085	0.0151	0.0051	0.0013
22	rs9625508	28988787	0.92	0.0900864543555373	0.97	0.0618608265030667	0.01887844790672	0.177857822252424	0.0022	0.0029	0.0251	0.1536	0.0042	0.162	0.2215	0.0082	0.0015	0.0095	0.0027	0.0112	0.002	0.0047	0.0163	0.1209	0.1724	0.0013	0.0023	0.011	0.0146	0.0161	0.0085	0.0151	0.0051	0.0013
22	rs16986544	28995694	0.92	0.0900864543555373	0.97	0.0618608265030667	0.0188536266990621	0.178159147164241	0.0022	0.0029	0.0251	0.1536	0.0042	0.162	0.2215	0.0082	0.0015	0.0095	0.0027	0.0112	0.002	0.0047	0.0163	0.1209	0.1724	0.0013	0.0023	0.011	0.0146	0.0161	0.0085	0.0151	0.0051	0.0013
22	rs75873242	28997273	0.92	0.0900864543555373	0.97	0.0618608265030667	0.0188205687528336	0.179869976297521	0.0022	0.0029	0.0251	0.1536	0.0042	0.162	0.2215	0.0082	0.0015	0.0095	0.0027	0.0112	0.002	0.0047	0.0163	0.1209	0.1724	0.0013	0.0023	0.011	0.0146	0.0161	0.0085	0.0151	0.0051	0.0013
22	rs111623460	29004570	0.92	0.0900864543555373	0.98	0.0519283998033082	0.0187710610545158	0.180374233113658	0.0022	0.0029	0.0251	0.1536	0.0042	0.162	0.2215	0.0082	0.0015	0.0095	0.0027	0.0112	0.002	0.0047	0.0163	0.1209	0.1724	0.0013	0.0023	0.011	0.0146	0.0161	0.0085	0.0151	0.0051	0.0013
22	rs77884683	29039167	0.92	0.0900864543555373	0.97	0.0618608265030667	0.0193124739171012	0.175953530831188	0.0022	0.0028	0.0251	0.1536	0.0042	0.162	0.2215	0.0082	0.0015	0.0095	0.0026	0.0112	0.002	0.0047	0.0163	0.1209	0.1725	0.0013	0.0023	0.0111	0.0146	0.0161	0.0085	0.0151	0.005	0.0013
22	rs12169460	29042079	0.92	0.0900864543555373	0.97	0.0618608265030667	0.0196256887397979	0.175253740160843	0.0022	0.0028	0.0251	0.1536	0.0042	0.1621	0.2215	0.0082	0.0014	0.0094	0.0026	0.0112	0.002	0.0047	0.0164	0.1209	0.1725	0.0013	0.0023	0.0111	0.0146	0.016	0.0085	0.0151	0.005	0.0013
22	rs73170615	29053288	0.92	0.0900864543555373	0.96	0.0732232110783407	0.0202370338927384	0.158850383573588	0.0022	0.0028	0.0252	0.1537	0.0042	0.1621	0.2215	0.0082	0.0014	0.0094	0.0026	0.0112	0.002	0.0047	0.0164	0.1209	0.1726	0.0013	0.0023	0.0111	0.0146	0.016	0.0085	0.0151	0.005	0.0013
22	rs5762746	29088123	0.92	0.0900864543555373	0.96	0.0732232110783407	0.0244466779592037	0.188507908465987	0.0021	0.0028	0.0252	0.1539	0.0043	0.1624	0.2213	0.0082	0.0014	0.0094	0.0024	0.0112	0.002	0.0046	0.0164	0.1208	0.1732	0.0012	0.0022	0.0111	0.0145	0.016	0.0084	0.015	0.0048	0.0013
22	rs1547014	29100711	0.92	0.0900864543555373	0.96	0.0732232110783407	0.0267020882584208	0.210747678826595	0.0018	0.0024	0.0256	0.1537	0.0042	0.1649	0.2206	0.0082	0.001	0.0093	0.0023	0.0111	0.0018	0.0047	0.0166	0.1214	0.1749	0.0011	0.0021	0.011	0.0144	0.0151	0.0084	0.0149	0.0042	7e-04
22	rs5752773	29105415	0.93	0.0757334056000413	0.96	0.0732232110783407	0.029612913955065	0.229844663708658	0.0018	0.0024	0.0256	0.1539	0.0042	0.1651	0.2205	0.0082	0.001	0.0094	0.0023	0.011	0.0018	0.0047	0.0166	0.1213	0.175	0.0011	0.0021	0.011	0.0144	0.015	0.0083	0.0146	0.0041	8e-04
22	rs2073326	29105527	0.92	0.0900864543555373	0.96	0.0732232110783407	0.0297044698394046	0.236660424985472	0.0018	0.0024	0.0256	0.154	0.0042	0.1652	0.2206	0.0082	0.001	0.0094	0.0023	0.011	0.0018	0.0046	0.0166	0.1213	0.1748	0.0011	0.0021	0.011	0.0144	0.015	0.0083	0.0146	0.0041	8e-04
22	rs1884816	29106733	0.92	0.0900864543555373	0.96	0.0732232110783407	0.0295443777807749	0.243316969283838	0.0018	0.0024	0.0256	0.154	0.0042	0.1653	0.2206	0.0082	0.001	0.0094	0.0023	0.011	0.0018	0.0046	0.0166	0.1214	0.1748	0.0011	0.0021	0.011	0.0144	0.015	0.0083	0.0146	0.0041	7e-04
22	rs17882704	29108695	0.92	0.0900864543555373	0.96	0.0732232110783407	0.0303160738482423	0.23072049778309	0.0018	0.0026	0.0256	0.154	0.0042	0.165	0.2206	0.0084	0.001	0.0094	0.0022	0.011	0.0018	0.0046	0.0166	0.1214	0.1748	0.0011	0.0021	0.011	0.0144	0.015	0.0083	0.0146	0.0041	7e-04
22	rs738722	29130012	0.92	0.0900864543555373	0.96	0.0732232110783407	0.020951213843871	0.232365587841806	0.0018	0.0026	0.0253	0.1537	0.0042	0.1655	0.2211	0.0085	9e-04	0.0093	0.0023	0.011	0.0017	0.0046	0.0163	0.1217	0.1749	0.0011	0.002	0.011	0.0143	0.0149	0.008	0.0145	0.004	7e-04
22	rs5752791	29153547	0.93	0.0757334056000413	0.96	0.0732232110783407	0.0155215500855395	0.225046943191918	0.0017	0.0025	0.0252	0.1528	0.0046	0.1654	0.2222	0.0084	8e-04	0.009	0.0022	0.0109	0.0015	0.0042	0.0158	0.123	0.1769	0.0012	0.0019	0.0111	0.0136	0.0145	0.0078	0.0144	0.0037	7e-04
22	rs9625564	29160437	0.93	0.0757334056000413	0.96	0.0732232110783407	0.015868574272834	0.203557499282664	0.0017	0.0025	0.0251	0.1526	0.0046	0.1647	0.2237	0.0084	8e-04	0.009	0.0022	0.0108	0.0015	0.0042	0.0157	0.123	0.1772	0.0012	0.0018	0.0111	0.0135	0.0145	0.0078	0.0143	0.0037	7e-04
22	rs116560776	29161512	0.93	0.0757334056000413	0.96	0.0732232110783407	0.0160075048934514	0.201772997176456	0.0017	0.0026	0.0251	0.1525	0.0046	0.1646	0.224	0.0084	8e-04	0.009	0.0022	0.0109	0.0015	0.0042	0.0157	0.1229	0.1772	0.0012	0.0018	0.0111	0.0135	0.0145	0.0078	0.0143	0.0037	7e-04
22	rs2239815	29192670	0.94	0.0632155594214646	0.96	0.0732232110783407	0.0159562161446095	0.232255797695451	0.0016	0.0029	0.025	0.1519	0.0047	0.1645	0.2244	0.0085	7e-04	0.009	0.0022	0.0109	0.0014	0.0043	0.0155	0.1235	0.1774	0.0013	0.0016	0.0111	0.0136	0.0144	0.0078	0.0141	0.0036	7e-04
22	rs5762809	29196494	0.94	0.0632155594214646	0.96	0.0732232110783407	0.0160736257976462	0.237655130025617	0.0016	0.0029	0.025	0.1519	0.0047	0.1645	0.2244	0.0085	7e-04	0.009	0.0022	0.0109	0.0014	0.0043	0.0155	0.1235	0.1774	0.0013	0.0016	0.0111	0.0136	0.0144	0.0078	0.0141	0.0036	7e-04
22	rs6005893	29199790	0.94	0.0632155594214646	0.96	0.0732232110783407	0.0163624746475311	0.237323412800166	0.0016	0.0029	0.025	0.1519	0.0047	0.1645	0.2245	0.0085	7e-04	0.009	0.0022	0.0109	0.0014	0.0043	0.0155	0.1235	0.1775	0.0013	0.0016	0.011	0.0136	0.0144	0.0077	0.0141	0.0036	7e-04
22	rs5762814	29203964	0.94	0.0632155594214646	0.96	0.0732232110783407	0.0163103510739943	0.241758495810501	0.0016	0.0029	0.025	0.1519	0.0047	0.1645	0.2245	0.0085	7e-04	0.009	0.0022	0.0109	0.0014	0.0043	0.0155	0.1235	0.1775	0.0013	0.0016	0.011	0.0136	0.0144	0.0077	0.0141	0.0036	7e-04
22	rs16986739	29206886	0.94	0.0632155594214646	0.96	0.0732232110783407	0.0162583497124121	0.241758495810501	0.0016	0.0029	0.025	0.1519	0.0047	0.1645	0.2245	0.0085	7e-04	0.009	0.0022	0.0109	0.0014	0.0043	0.0155	0.1235	0.1775	0.0013	0.0016	0.011	0.0136	0.0144	0.0077	0.0141	0.0036	7e-04
22	rs5997408	29207915	0.94	0.0632155594214646	0.96	0.0732232110783407	0.0162583497124121	0.2405362278737	0.0016	0.0029	0.025	0.1519	0.0047	0.1645	0.2245	0.0085	7e-04	0.009	0.0022	0.0109	0.0014	0.0043	0.0155	0.1235	0.1775	0.0013	0.0016	0.011	0.0136	0.0144	0.0077	0.0141	0.0036	7e-04
22	rs75568974	29231383	0.93	0.0757334056000413	0.96	0.0732232110783407	0.0175404342802036	0.21759003357919	0.0016	0.0029	0.0251	0.1516	0.0047	0.1643	0.224	0.0086	7e-04	0.0094	0.0022	0.011	0.0014	0.0043	0.0153	0.1236	0.1773	0.0014	0.0016	0.011	0.0137	0.0145	0.0077	0.0142	0.0036	7e-04
22	rs116079686	29236395	0.93	0.0757334056000413	0.96	0.0732232110783407	0.01765839908505	0.213839181615378	0.0016	0.0029	0.0252	0.1516	0.0047	0.1643	0.2239	0.0086	7e-04	0.0094	0.0022	0.011	0.0014	0.0043	0.0153	0.1236	0.1773	0.0014	0.0016	0.011	0.0137	0.0145	0.0077	0.0142	0.0036	7e-04
22	rs76205571	29236402	0.93	0.0757334056000413	0.96	0.0732232110783407	0.01765839908505	0.213839181615378	0.0016	0.0029	0.0252	0.1516	0.0047	0.1643	0.2239	0.0086	7e-04	0.0094	0.0022	0.011	0.0014	0.0043	0.0153	0.1236	0.1773	0.0014	0.0016	0.011	0.0137	0.0145	0.0077	0.0142	0.0036	7e-04
22	rs5762853	29245231	0.93	0.0757334056000413	0.96	0.0732232110783407	0.0175561294971665	0.214587631989389	0.0016	0.0029	0.0252	0.1516	0.0047	0.1643	0.2239	0.0086	7e-04	0.0095	0.0022	0.011	0.0014	0.0043	0.0153	0.1236	0.1772	0.0014	0.0016	0.0111	0.0137	0.0145	0.0076	0.0142	0.0036	7e-04
22	rs5762857	29247097	0.93	0.0757334056000413	0.97	0.0618608265030667	0.0166777914484704	0.19863675037244	0.0016	0.0029	0.0252	0.1515	0.0047	0.1643	0.2238	0.0087	7e-04	0.0096	0.0022	0.011	0.0014	0.0043	0.0152	0.1236	0.1772	0.0014	0.0016	0.0111	0.0137	0.0145	0.0076	0.0142	0.0036	7e-04
22	rs10154819	29258551	0.93	0.0757334056000413	0.97	0.0618608265030667	0.0116825703399624	0.180878975749788	0.0016	0.0029	0.0252	0.1511	0.0047	0.1644	0.2236	0.0088	7e-04	0.0096	0.0022	0.0111	0.0014	0.0043	0.0149	0.1243	0.1772	0.0015	0.0015	0.0111	0.0138	0.0145	0.0073	0.0142	0.0036	7e-04
22	rs74542537	29261685	0.93	0.0757334056000413	0.97	0.0618608265030667	0.0111072596534827	0.161852369110184	0.0016	0.0029	0.0252	0.1509	0.0047	0.1643	0.2237	0.0088	7e-04	0.0095	0.0022	0.0112	0.0014	0.0043	0.0148	0.1245	0.1774	0.0016	0.0015	0.0111	0.0137	0.0145	0.0073	0.0142	0.0035	7e-04
22	rs62235754	29277895	0.93	0.0757334056000413	0.97	0.0618608265030667	0.0113041570893282	0.139050785882114	0.0015	0.0029	0.0252	0.1506	0.0046	0.1641	0.2239	0.0088	7e-04	0.0095	0.0021	0.0112	0.0014	0.0044	0.0148	0.1249	0.1776	0.0017	0.0014	0.0111	0.0137	0.0145	0.0073	0.0142	0.0035	7e-04
22	rs132531	29297365	0.93	0.0757334056000413	0.97	0.0618608265030667	0.0121898131581287	0.164580858810211	0.0015	0.0028	0.0253	0.1505	0.0046	0.1637	0.2239	0.0087	7e-04	0.0095	0.0021	0.0114	0.0014	0.0043	0.0148	0.1252	0.1777	0.0017	0.0014	0.0111	0.0136	0.0145	0.0072	0.0143	0.0035	7e-04
22	rs62235757	29299100	0.93	0.0757334056000413	0.97	0.0618608265030667	0.012070406088828	0.162727629385313	0.0015	0.0028	0.0253	0.1505	0.0046	0.1638	0.2239	0.0087	7e-04	0.0095	0.0021	0.0114	0.0014	0.0043	0.0148	0.1252	0.1777	0.0018	0.0013	0.0111	0.0136	0.0145	0.0072	0.0143	0.0035	7e-04
22	rs469988	29299301	0.93	0.0757334056000413	0.97	0.0618608265030667	0.012183821896779	0.164287752496347	0.0015	0.0028	0.0253	0.1504	0.0046	0.1638	0.2239	0.0087	7e-04	0.0095	0.0021	0.0114	0.0014	0.0043	0.0147	0.1252	0.1777	0.0018	0.0013	0.0111	0.0136	0.0145	0.0072	0.0143	0.0035	7e-04
22	rs11704844	29302025	0.93	0.0757334056000413	0.97	0.0618608265030667	0.012492196470489	0.15971987726673	0.0015	0.0028	0.0253	0.1501	0.0046	0.1641	0.2239	0.0088	7e-04	0.0095	0.0021	0.0115	0.0014	0.0043	0.0147	0.1254	0.1776	0.0018	0.0013	0.0111	0.0136	0.0145	0.0071	0.0144	0.0034	7e-04
22	rs75243273	29313832	0.93	0.0757334056000413	0.97	0.0618608265030667	0.0129499633037009	0.169591640529067	0.0015	0.0028	0.0253	0.1499	0.0046	0.1642	0.2238	0.0089	7e-04	0.0095	0.0021	0.0115	0.0014	0.0043	0.0146	0.1256	0.1776	0.0019	0.0013	0.0111	0.0136	0.0144	0.0071	0.0144	0.0034	7e-04
22	rs77825078	29314190	0.93	0.0757334056000413	0.97	0.0618608265030667	0.0129876201171429	0.168210892011601	0.0015	0.0028	0.0253	0.1499	0.0046	0.1642	0.2238	0.0089	7e-04	0.0095	0.0021	0.0115	0.0014	0.0043	0.0146	0.1256	0.1776	0.0019	0.0013	0.0111	0.0136	0.0144	0.0071	0.0144	0.0034	7e-04
22	rs132549	29318724	0.93	0.0757334056000413	0.97	0.0618608265030667	0.0133494430568568	0.165461279592916	0.0015	0.0027	0.0252	0.1499	0.0046	0.1643	0.2238	0.0089	7e-04	0.0095	0.0021	0.0115	0.0014	0.0043	0.0146	0.1256	0.1776	0.0019	0.0013	0.0111	0.0136	0.0144	0.0071	0.0144	0.0034	7e-04
22	rs132550	29321008	0.93	0.0757334056000413	0.97	0.0618608265030667	0.013426562712796	0.159140027848149	0.0015	0.0027	0.0253	0.1498	0.0046	0.1643	0.2238	0.0089	7e-04	0.0095	0.0021	0.0116	0.0014	0.0043	0.0146	0.1257	0.1776	0.0019	0.0013	0.0111	0.0136	0.0144	0.0071	0.0144	0.0034	7e-04
22	rs17517292	29342963	0.93	0.0757334056000413	0.97	0.0618608265030667	0.013407251796872	0.146200197156492	0.0015	0.0027	0.0253	0.1495	0.0046	0.164	0.2238	0.009	7e-04	0.0096	0.0022	0.0116	0.0015	0.0043	0.0146	0.1256	0.1776	0.002	0.0013	0.0112	0.0136	0.0144	0.007	0.0145	0.0035	7e-04
22	rs13056576	29351381	0.93	0.0757334056000413	0.97	0.0618608265030667	0.0136533888020378	0.144237467462872	0.0016	0.0027	0.0254	0.1494	0.0046	0.1639	0.2238	0.009	7e-04	0.0096	0.0022	0.0116	0.0015	0.0043	0.0146	0.1256	0.1776	0.002	0.0013	0.0112	0.0136	0.0144	0.007	0.0145	0.0035	7e-04
22	rs10854810	29375026	0.93	0.0757334056000413	0.98	0.0519283998033082	0.019169790251817	0.129514703686575	0.0016	0.0026	0.0258	0.148	0.0048	0.1628	0.2237	0.0095	9e-04	0.0099	0.0023	0.0118	0.0017	0.0045	0.0145	0.1255	0.1777	0.0021	0.0013	0.0114	0.0136	0.0143	0.0069	0.0147	0.0037	8e-04
22	rs17518058	29378610	0.93	0.0757334056000413	0.99	0.0433032320256267	0.0200634456627466	0.134751448446218	0.0016	0.0026	0.0258	0.1477	0.0048	0.1631	0.2238	0.0095	9e-04	0.01	0.0023	0.0119	0.0017	0.0045	0.0145	0.1253	0.1777	0.0021	0.0013	0.0114	0.0135	0.0143	0.0069	0.0147	0.0037	8e-04
22	rs4823000	29379891	0.93	0.0757334056000413	0.98	0.0519283998033082	0.0211932749203062	0.135297539177865	0.0016	0.0026	0.0258	0.1474	0.0048	0.1631	0.2239	0.0095	9e-04	0.01	0.0023	0.0119	0.0017	0.0045	0.0145	0.1253	0.1777	0.0021	0.0013	0.0115	0.0136	0.0142	0.0069	0.0147	0.0037	8e-04
22	rs73172428	29382372	0.93	0.0757334056000413	0.98	0.0519283998033082	0.020782077809218	0.111042965294375	0.0016	0.0026	0.0258	0.1474	0.0048	0.1631	0.2239	0.0095	9e-04	0.01	0.0023	0.0119	0.0017	0.0045	0.0145	0.1253	0.1777	0.0021	0.0013	0.0115	0.0135	0.0142	0.0069	0.0147	0.0037	8e-04
22	rs12628368	29383927	0.93	0.0757334056000413	0.98	0.0519283998033082	0.0205874733380368	0.0946313543247389	0.0016	0.0026	0.0257	0.1475	0.0048	0.1631	0.2238	0.0095	9e-04	0.01	0.0023	0.0118	0.0017	0.0044	0.0145	0.1252	0.1777	0.0021	0.0013	0.0115	0.0135	0.0142	0.0069	0.0147	0.0038	8e-04
22	rs76590496	29406609	0.93	0.0757334056000413	0.98	0.0519283998033082	0.0239908429808999	0.0698895715461525	0.0017	0.0026	0.0257	0.1479	0.0048	0.1631	0.2233	0.0095	8e-04	0.0104	0.0023	0.0118	0.0018	0.0044	0.0146	0.1246	0.1773	0.0021	0.0013	0.0116	0.0135	0.0143	0.0069	0.0149	0.0039	8e-04
22	rs58410471	29412346	0.93	0.0757334056000413	0.98	0.0519283998033082	0.0268724636869753	0.0653142331235435	0.0017	0.0026	0.0257	0.1477	0.0048	0.163	0.2233	0.0095	8e-04	0.0104	0.0023	0.0118	0.0019	0.0044	0.0146	0.1245	0.1773	0.0022	0.0013	0.0116	0.0135	0.0143	0.0069	0.0149	0.0039	9e-04
22	rs115134039	29413019	0.93	0.0757334056000413	0.98	0.0519283998033082	0.0268724636869753	0.0652459086315517	0.0017	0.0026	0.0257	0.1477	0.0048	0.163	0.2233	0.0095	8e-04	0.0104	0.0023	0.0118	0.0019	0.0044	0.0146	0.1245	0.1773	0.0022	0.0013	0.0116	0.0135	0.0143	0.0069	0.0149	0.0039	9e-04
22	rs8137391	29422227	0.93	0.0757334056000413	0.98	0.0519283998033082	0.0303160738482423	0.0696086068536865	0.0017	0.0026	0.0257	0.1476	0.0047	0.163	0.2233	0.0094	8e-04	0.0104	0.0023	0.0117	0.002	0.0044	0.0146	0.1245	0.1773	0.0023	0.0013	0.0116	0.0135	0.0142	0.0069	0.0149	0.0039	9e-04
22	rs73882433	29422855	0.93	0.0757334056000413	0.98	0.0519283998033082	0.0302579998590907	0.0725820932031408	0.0017	0.0026	0.0257	0.1477	0.0047	0.163	0.2232	0.0094	8e-04	0.0104	0.0023	0.0117	0.002	0.0044	0.0146	0.1245	0.1773	0.0023	0.0013	0.0116	0.0135	0.0142	0.0069	0.0149	0.0039	9e-04
22	rs17519961	29424920	0.93	0.0757334056000413	0.98	0.0519283998033082	0.0305491545022428	0.0712305626715058	0.0017	0.0026	0.0257	0.1477	0.0047	0.163	0.2232	0.0094	8e-04	0.0105	0.0023	0.0117	0.002	0.0044	0.0146	0.1244	0.1774	0.0023	0.0013	0.0116	0.0135	0.0142	0.0069	0.0149	0.0039	9e-04
22	rs76891380	29428897	0.93	0.0757334056000413	0.98	0.0519283998033082	0.0302347922100381	0.0677244383514736	0.0017	0.0026	0.0257	0.1477	0.0047	0.163	0.2232	0.0094	8e-04	0.0105	0.0023	0.0117	0.002	0.0044	0.0146	0.1244	0.1774	0.0023	0.0013	0.0116	0.0135	0.0142	0.0069	0.0148	0.0039	9e-04
22	rs73882442	29430848	0.93	0.0757334056000413	0.98	0.0519283998033082	0.0302463944673456	0.0669630070671955	0.0017	0.0026	0.0257	0.1477	0.0047	0.163	0.2232	0.0094	8e-04	0.0105	0.0023	0.0117	0.002	0.0044	0.0146	0.1244	0.1774	0.0023	0.0013	0.0116	0.0135	0.0142	0.0069	0.0148	0.0039	9e-04
22	rs6005968	29447431	0.93	0.0757334056000413	0.97	0.0618608265030667	0.0318175801563928	0.0603400063791528	0.0017	0.0027	0.0257	0.1477	0.0047	0.1629	0.223	0.0094	8e-04	0.0106	0.0023	0.0116	0.0021	0.0044	0.0146	0.1244	0.1775	0.0023	0.0013	0.0117	0.0134	0.0142	0.0069	0.0147	0.004	0.001
22	rs2294240	29449481	0.94	0.0632155594214646	0.97	0.0618608265030667	0.0333829150169174	0.0542649254622272	0.0018	0.0027	0.0256	0.1475	0.0047	0.1627	0.2225	0.0093	8e-04	0.0108	0.0024	0.0115	0.0022	0.0044	0.0146	0.1245	0.1779	0.0024	0.0013	0.0118	0.0132	0.0143	0.0068	0.0145	0.0042	0.0012
22	rs7290117	29450856	0.94	0.0632155594214646	0.97	0.0618608265030667	0.034172771100712	0.0462093511636146	0.0018	0.0027	0.0256	0.1475	0.0047	0.1626	0.2225	0.0093	9e-04	0.0108	0.0024	0.0115	0.0022	0.0044	0.0146	0.1245	0.178	0.0024	0.0013	0.0118	0.0132	0.0143	0.0068	0.0145	0.0043	0.0012
22	rs4823006	29451671	0.94	0.0632155594214646	0.97	0.0618608265030667	0.0344262199965435	0.0504720913336642	0.0018	0.0027	0.0256	0.1475	0.0047	0.1625	0.2225	0.0093	9e-04	0.0108	0.0024	0.0115	0.0022	0.0044	0.0146	0.1245	0.178	0.0024	0.0013	0.0118	0.0132	0.0143	0.0068	0.0145	0.0043	0.0012
22	rs3178915	29453027	0.94	0.0632155594214646	0.97	0.0618608265030667	0.0357131264559131	0.0504109108230299	0.0018	0.0027	0.0256	0.1475	0.0048	0.1623	0.2225	0.0094	8e-04	0.0108	0.0024	0.0114	0.0022	0.0044	0.0146	0.1246	0.178	0.0024	0.0013	0.0118	0.0132	0.0143	0.0068	0.0145	0.0043	0.0012
22	rs9625679	29456699	0.96	0.0430660126656495	0.97	0.0618608265030667	0.0545777433122823	0.0177542473041961	0.0017	0.0029	0.0265	0.1439	0.0054	0.1604	0.2261	0.0093	0.0011	0.0113	0.0025	0.0116	0.0023	0.0044	0.0147	0.1236	0.1762	0.0025	0.0012	0.0117	0.0136	0.0153	0.0068	0.0138	0.0053	0.0014
22	rs134558	29457622	0.97	0.0351293717890758	0.97	0.0618608265030667	0.118299631404734	0.0114984464347352	0.0017	0.003	0.0277	0.1406	0.0059	0.1594	0.2297	0.0092	0.0013	0.0117	0.0028	0.0117	0.0021	0.0044	0.0149	0.1228	0.1746	0.0027	0.0011	0.0113	0.0132	0.0165	0.0062	0.0138	0.0062	0.0014
22	rs760628	29459732	0.97	0.0351293717890758	0.97	0.0618608265030667	0.218334828765106	0.0179429805605506	0.0016	0.0032	0.0289	0.1382	0.0057	0.1592	0.2322	0.0088	0.0014	0.0119	0.0031	0.0119	0.0018	0.0044	0.0155	0.1223	0.1725	0.0026	9e-04	0.0108	0.0128	0.0176	0.0055	0.0147	0.0067	0.0013
22	rs134583	29465677	0.97	0.0351293717890758	0.97	0.0618608265030667	0.243023424554088	0.0206468682382012	0.0016	0.0032	0.029	0.1379	0.0057	0.1594	0.2324	0.0087	0.0014	0.012	0.003	0.0117	0.0017	0.0044	0.0156	0.1225	0.1722	0.0025	8e-04	0.0107	0.0127	0.0179	0.0052	0.015	0.0067	0.0014
22	rs134620	29478760	0.97	0.0351293717890758	0.97	0.0618608265030667	0.241418465714554	0.0232756908926262	0.0016	0.0032	0.029	0.1376	0.0058	0.1593	0.2327	0.0087	0.0015	0.012	0.003	0.0117	0.0017	0.0044	0.0157	0.1225	0.1721	0.0025	9e-04	0.0107	0.0127	0.018	0.0052	0.015	0.0067	0.0015
22	rs73154228	29484928	0.97	0.0351293717890758	0.97	0.0618608265030667	0.267936384801825	0.0257386459897854	0.0016	0.0033	0.0292	0.1372	0.0057	0.1593	0.2328	0.0086	0.0015	0.012	0.003	0.0117	0.0017	0.0044	0.0157	0.1225	0.1718	0.0026	9e-04	0.0108	0.0127	0.0181	0.0052	0.0151	0.0067	0.0015
22	rs5762987	29489480	0.97	0.0351293717890758	0.97	0.0618608265030667	0.281877401487201	0.0314573291534159	0.0016	0.0033	0.0294	0.137	0.0057	0.1593	0.233	0.0085	0.0015	0.012	0.0031	0.0117	0.0016	0.0044	0.0158	0.1225	0.1717	0.0026	9e-04	0.0108	0.0127	0.0182	0.0051	0.0151	0.0067	0.0015
22	rs1540900	29490148	0.97	0.0351293717890758	0.97	0.0618608265030667	0.282584447614768	0.0293157949813175	0.0016	0.0033	0.0294	0.137	0.0057	0.1593	0.233	0.0085	0.0015	0.012	0.0031	0.0117	0.0016	0.0044	0.0158	0.1225	0.1717	0.0026	9e-04	0.0109	0.0127	0.0182	0.0051	0.0151	0.0067	0.0015
22	rs76148253	29491264	0.97	0.0351293717890758	0.96	0.0732232110783407	0.284379883186799	0.0290768923996497	0.0016	0.0033	0.0294	0.137	0.0057	0.1593	0.233	0.0085	0.0015	0.012	0.0031	0.0117	0.0016	0.0044	0.0158	0.1225	0.1717	0.0026	9e-04	0.0109	0.0127	0.0182	0.0051	0.0151	0.0067	0.0015
22	rs1022482	29493764	0.97	0.0351293717890758	0.95	0.0861393601425535	0.290233191024793	0.027106308487739	0.0016	0.0033	0.0294	0.1369	0.0057	0.1593	0.233	0.0084	0.0015	0.012	0.0031	0.0116	0.0016	0.0044	0.0158	0.1224	0.1717	0.0026	9e-04	0.0109	0.0127	0.0183	0.0051	0.0151	0.0068	0.0015
22	rs73154236	29498137	0.97	0.0351293717890758	0.95	0.0861393601425535	0.292294505992055	0.0258287823433747	0.0016	0.0033	0.0294	0.1369	0.0057	0.1593	0.233	0.0084	0.0015	0.012	0.0031	0.0116	0.0016	0.0044	0.0158	0.1224	0.1717	0.0026	9e-04	0.0109	0.0127	0.0183	0.0051	0.0151	0.0068	0.0015
22	rs17522248	29498556	0.97	0.0351293717890758	0.94	0.100733208212114	0.292390570506471	0.0258287823433747	0.0016	0.0033	0.0294	0.1369	0.0057	0.1593	0.233	0.0084	0.0015	0.012	0.0031	0.0116	0.0016	0.0044	0.0158	0.1224	0.1717	0.0026	9e-04	0.0109	0.0127	0.0183	0.0051	0.0151	0.0068	0.0015
22	rs5752867	29513729	0.97	0.0351293717890758	0.93	0.117127898734063	0.313284707817664	0.0262362397624773	0.0016	0.0033	0.0294	0.1366	0.0058	0.1591	0.2332	0.0082	0.0015	0.0121	0.0032	0.0115	0.0017	0.0045	0.0158	0.1221	0.1717	0.0026	9e-04	0.011	0.0125	0.0185	0.0052	0.0152	0.0069	0.0016
22	rs117923199	29513811	0.96	0.0430660126656495	0.94	0.100733208212114	0.327246269479488	0.0241854801803662	0.0016	0.0033	0.0294	0.1366	0.0058	0.159	0.2332	0.0082	0.0015	0.0121	0.0032	0.0115	0.0017	0.0046	0.0158	0.122	0.1717	0.0026	9e-04	0.011	0.0125	0.0184	0.0052	0.0152	0.0072	0.0016
22	rs61751700	29517463	0.96	0.0430660126656495	0.94	0.100733208212114	0.334733300898584	0.0239238420619822	0.0016	0.0033	0.0295	0.1366	0.0058	0.1589	0.2331	0.0082	0.0015	0.0121	0.0032	0.0115	0.0016	0.0046	0.0157	0.122	0.1716	0.0025	9e-04	0.011	0.0125	0.0185	0.0052	0.0152	0.0072	0.0016
22	rs132272	29523053	0.96	0.0430660126656495	0.94	0.100733208212114	0.347652885550828	0.0257386459897854	0.0015	0.0033	0.0289	0.1366	0.0061	0.1581	0.2341	0.0079	0.0015	0.0124	0.0033	0.0118	0.0016	0.0046	0.0161	0.1216	0.1713	0.0024	9e-04	0.0105	0.0122	0.0192	0.0052	0.0151	0.0076	0.0018
22	rs132273	29523204	0.96	0.0430660126656495	0.93	0.117127898734063	0.348021228134842	0.0260547753255892	0.0015	0.0033	0.0289	0.1366	0.0061	0.1581	0.2341	0.0079	0.0015	0.0124	0.0033	0.0118	0.0016	0.0046	0.0161	0.1216	0.1713	0.0024	9e-04	0.0105	0.0122	0.0192	0.0052	0.0151	0.0076	0.0018
22	rs33958791	29524534	0.96	0.0430660126656495	0.93	0.117127898734063	0.355589989023262	0.0269680397768315	0.0015	0.0033	0.0288	0.1365	0.0062	0.1581	0.2343	0.0079	0.0016	0.0124	0.0033	0.0118	0.0016	0.0046	0.016	0.1215	0.1712	0.0024	9e-04	0.0104	0.0121	0.0193	0.0052	0.0151	0.0076	0.0018
22	rs132274	29525126	0.96	0.0430660126656495	0.93	0.117127898734063	0.356868489779205	0.0269680397768315	0.0015	0.0033	0.0288	0.1366	0.0062	0.1581	0.2343	0.0079	0.0016	0.0125	0.0033	0.0118	0.0016	0.0046	0.016	0.1214	0.1712	0.0024	9e-04	0.0104	0.0121	0.0193	0.0052	0.015	0.0076	0.0019
22	rs56062615	29531712	0.96	0.0430660126656495	0.93	0.117127898734063	0.372230624605145	0.0270601819196288	0.0015	0.0033	0.0288	0.1365	0.0063	0.1581	0.2344	0.0079	0.0016	0.0125	0.0033	0.0119	0.0016	0.0047	0.0161	0.1215	0.1711	0.0024	9e-04	0.0104	0.0119	0.0194	0.0052	0.0151	0.0077	0.0016
22	rs5763001	29536549	0.96	0.0430660126656495	0.93	0.117127898734063	0.376986030702735	0.0290768923996497	0.0015	0.0033	0.0288	0.1364	0.0063	0.1581	0.2345	0.0079	0.0016	0.0125	0.0033	0.0119	0.0016	0.0047	0.0162	0.1215	0.171	0.0024	9e-04	0.0104	0.0117	0.0194	0.0052	0.0151	0.0077	0.0016
22	rs12170250	29538730	0.96	0.0430660126656495	0.93	0.117127898734063	0.37984301068003	0.0296999361896832	0.0015	0.0033	0.0288	0.1364	0.0064	0.158	0.2346	0.008	0.0016	0.0125	0.0033	0.0119	0.0016	0.0047	0.0162	0.1215	0.171	0.0023	9e-04	0.0103	0.0117	0.0194	0.0052	0.0151	0.0077	0.0016
22	rs2187863	29543658	0.96	0.0430660126656495	0.93	0.117127898734063	0.401222353289617	0.0326548949177395	0.0016	0.0032	0.0287	0.1364	0.0068	0.1576	0.235	0.0081	0.0017	0.0125	0.0033	0.0119	0.0015	0.0047	0.0164	0.1215	0.1708	0.0023	0.001	0.01	0.0114	0.0195	0.0051	0.015	0.0077	0.0018
22	rs3884934	29544839	0.96	0.0430660126656495	0.93	0.117127898734063	0.403829807024832	0.0326548949177395	0.0016	0.0032	0.0287	0.1363	0.0068	0.1575	0.235	0.0081	0.0017	0.0125	0.0033	0.0119	0.0015	0.0047	0.0164	0.1215	0.1708	0.0023	0.001	0.01	0.0113	0.0195	0.005	0.015	0.0077	0.0018
22	rs132286	29548262	0.96	0.0430660126656495	0.92	0.135444945858012	0.411129912965421	0.0331093022106909	0.0016	0.0032	0.0287	0.1364	0.0069	0.1575	0.2352	0.0081	0.0018	0.0125	0.0033	0.0119	0.0015	0.0047	0.0164	0.1213	0.1708	0.0022	0.001	0.0099	0.0113	0.0195	0.0051	0.015	0.0077	0.0018
22	rs116967489	29552276	0.96	0.0430660126656495	0.91	0.155803491158275	0.41999952356171	0.0336686125553273	0.0016	0.0032	0.0287	0.1365	0.007	0.1574	0.2353	0.0081	0.0018	0.0125	0.0033	0.0119	0.0015	0.0047	0.0164	0.1212	0.1708	0.0022	0.001	0.0098	0.0113	0.0196	0.0051	0.015	0.0077	0.0018
22	rs469983	29554183	0.96	0.0430660126656495	0.91	0.155803491158275	0.423015769333284	0.0342836759910563	0.0016	0.0032	0.0287	0.1366	0.007	0.1573	0.2353	0.0081	0.0018	0.0125	0.0033	0.012	0.0015	0.0047	0.0164	0.1211	0.1708	0.0022	0.001	0.0098	0.0113	0.0196	0.0051	0.015	0.0077	0.0018
22	rs62236944	29554491	0.96	0.0430660126656495	0.91	0.155803491158275	0.425343263205192	0.0343866830986205	0.0016	0.0032	0.0287	0.1366	0.007	0.1573	0.2353	0.0081	0.0018	0.0125	0.0033	0.012	0.0015	0.0047	0.0164	0.1211	0.1708	0.0022	0.001	0.0098	0.0113	0.0196	0.0051	0.015	0.0077	0.0018
22	rs7288918	29568762	0.95	0.0523777185899542	0.91	0.155803491158275	0.438435113714486	0.041214040100107	0.0016	0.0032	0.0293	0.1377	0.0072	0.155	0.2356	0.0079	0.0018	0.0119	0.0034	0.0121	0.0016	0.0047	0.0165	0.1216	0.1706	0.002	0.001	0.0097	0.0112	0.0199	0.0051	0.0147	0.0079	0.0019
22	rs8141926	29594050	0.95	0.0523777185899542	0.9	0.178319663885856	0.440033547644708	0.0420571097345026	0.0016	0.0032	0.0293	0.1378	0.0072	0.1547	0.2357	0.0079	0.0018	0.0118	0.0035	0.0121	0.0016	0.0048	0.0165	0.1217	0.1706	0.002	0.001	0.0097	0.0112	0.02	0.0051	0.0147	0.0079	0.0019
22	rs113501992	29597315	0.95	0.0523777185899542	0.9	0.178319663885856	0.444726921756611	0.0425666138932517	0.0016	0.0032	0.0294	0.1382	0.0072	0.1546	0.2359	0.0078	0.0018	0.0118	0.0035	0.0121	0.0016	0.0048	0.0165	0.1213	0.1705	0.002	0.001	0.0097	0.0112	0.02	0.0052	0.0147	0.0079	0.0019
22	rs132361	29598422	0.95	0.0523777185899542	0.9	0.178319663885856	0.443774383588195	0.0424531539189916	0.0016	0.0032	0.0294	0.1382	0.0072	0.1546	0.2359	0.0078	0.0018	0.0118	0.0035	0.0121	0.0016	0.0048	0.0165	0.1212	0.1705	0.002	0.001	0.0097	0.0112	0.02	0.0052	0.0147	0.0079	0.0019
22	rs13055209	29599170	0.95	0.0523777185899542	0.89	0.20310604818777	0.444905634616464	0.0427370572784093	0.0016	0.0032	0.0294	0.1382	0.0072	0.1546	0.2359	0.0078	0.0018	0.0118	0.0035	0.0121	0.0016	0.0048	0.0165	0.1212	0.1705	0.002	0.001	0.0097	0.0112	0.02	0.0052	0.0147	0.0079	0.0019
22	rs12628475	29606907	0.95	0.0523777185899542	0.89	0.20310604818777	0.447710082065381	0.0439386527055919	0.0016	0.0029	0.0294	0.1385	0.0072	0.1544	0.2363	0.0079	0.0017	0.0119	0.0035	0.0121	0.0016	0.0048	0.0165	0.1212	0.1705	0.002	0.001	0.0097	0.0112	0.02	0.0051	0.0147	0.0079	0.0018
22	rs76555061	29611968	0.95	0.0523777185899542	0.89	0.20310604818777	0.43772562042051	0.0472743959780184	0.0018	0.003	0.0294	0.1391	0.0072	0.1538	0.2366	0.0079	0.0018	0.0118	0.0035	0.0122	0.0016	0.0049	0.0167	0.1202	0.17	0.002	0.001	0.0095	0.0114	0.0203	0.0051	0.0148	0.0079	0.0019
22	rs2097471	29614678	0.95	0.0523777185899542	0.89	0.20310604818777	0.415034714426699	0.0464451025274072	0.002	0.003	0.0294	0.14	0.0072	0.1531	0.2367	0.0078	0.0019	0.0117	0.0036	0.0122	0.0017	0.005	0.0168	0.1194	0.1696	0.0021	0.0011	0.0093	0.0115	0.0204	0.0051	0.0147	0.0079	0.002
22	rs78011494	29620176	0.95	0.0523777185899542	0.89	0.20310604818777	0.408384695406053	0.0736564921435649	0.0022	0.0028	0.0298	0.1414	0.0069	0.1509	0.2374	0.0075	0.0018	0.0112	0.0035	0.0125	0.0018	0.0051	0.0174	0.1185	0.1707	0.0021	0.0012	0.0088	0.0114	0.0208	0.0047	0.0148	0.0077	0.0021
22	rs132390	29621477	0.95	0.0523777185899542	0.9	0.178319663885856	0.420347003616331	0.0920228242190102	0.0022	0.0027	0.0298	0.1421	0.0068	0.1506	0.2382	0.0074	0.0018	0.011	0.0035	0.0126	0.0018	0.0051	0.0175	0.1182	0.1707	0.0022	0.0012	0.0087	0.0114	0.0207	0.0046	0.0147	0.0076	0.0021
22	rs78858203	29625946	0.95	0.0523777185899542	0.9	0.178319663885856	0.475859581252227	0.134206170372496	0.0023	0.0024	0.0302	0.1438	0.0066	0.1495	0.2403	0.0072	0.0018	0.0104	0.0034	0.0127	0.002	0.0051	0.0179	0.1174	0.1705	0.0023	0.0013	0.0082	0.0114	0.0206	0.0042	0.0143	0.0072	0.0022
22	rs111625211	29626515	0.95	0.0523777185899542	0.9	0.178319663885856	0.466972860493804	0.129783684666307	0.0023	0.0024	0.0302	0.1438	0.0066	0.1495	0.2403	0.0072	0.0017	0.0104	0.0034	0.0127	0.002	0.0051	0.0179	0.1174	0.1705	0.0023	0.0013	0.0082	0.0114	0.0206	0.0042	0.0143	0.0072	0.0022
22	rs1997719	29628741	0.95	0.0523777185899542	0.9	0.178319663885856	0.460649216103131	0.116764586706999	0.0023	0.0024	0.0302	0.1439	0.0066	0.1494	0.2403	0.0073	0.0017	0.0103	0.0034	0.0127	0.002	0.0051	0.0179	0.1173	0.1705	0.0023	0.0013	0.0082	0.0114	0.0206	0.0042	0.0143	0.0072	0.0022
22	rs76176511	29630269	0.95	0.0523777185899542	0.9	0.178319663885856	0.465753507731995	0.110282765224137	0.0023	0.0024	0.0302	0.1439	0.0065	0.1494	0.2405	0.0075	0.0017	0.0103	0.0034	0.0127	0.002	0.0051	0.0179	0.1173	0.1704	0.0023	0.0013	0.0082	0.0114	0.0206	0.0042	0.0143	0.0072	0.0023
22	rs3950176	29630337	0.95	0.0523777185899542	0.9	0.178319663885856	0.465205306205492	0.109777077185642	0.0023	0.0024	0.0302	0.1439	0.0065	0.1494	0.2405	0.0075	0.0017	0.0103	0.0034	0.0127	0.002	0.0051	0.0179	0.1173	0.1704	0.0023	0.0013	0.0082	0.0114	0.0206	0.0042	0.0143	0.0072	0.0023
22	rs5752884	29636985	0.95	0.0523777185899542	0.9	0.178319663885856	0.471559265262577	0.113250292166019	0.0023	0.0024	0.0301	0.1443	0.0065	0.1501	0.2405	0.0076	0.0018	0.0102	0.0033	0.0126	0.002	0.005	0.0179	0.1171	0.1699	0.0023	0.0013	0.0082	0.0114	0.0206	0.0041	0.0143	0.0071	0.0023
22	rs13054662	29642012	0.95	0.0523777185899542	0.91	0.155803491158275	0.481044973154082	0.107429017812286	0.0023	0.0024	0.03	0.1446	0.0065	0.1502	0.2406	0.0077	0.0017	0.0101	0.0033	0.0126	0.002	0.0049	0.0179	0.117	0.1697	0.0023	0.0013	0.008	0.0115	0.0206	0.0041	0.0143	0.0071	0.0023
22	rs5752890	29642365	0.95	0.0523777185899542	0.91	0.155803491158275	0.480178848976177	0.107679661383449	0.0023	0.0024	0.03	0.1446	0.0065	0.1503	0.2406	0.0077	0.0017	0.0101	0.0033	0.0126	0.002	0.0049	0.0179	0.117	0.1697	0.0023	0.0013	0.008	0.0115	0.0206	0.0041	0.0143	0.0071	0.0023
22	rs4823024	29646439	0.95	0.0523777185899542	0.91	0.155803491158275	0.482469532764802	0.111889973197969	0.0023	0.0023	0.0302	0.1444	0.0065	0.1508	0.2403	0.0077	0.0018	0.0101	0.0033	0.0126	0.002	0.0049	0.0179	0.1171	0.1698	0.0023	0.0013	0.0079	0.0115	0.0205	0.0041	0.0142	0.0071	0.0023
22	rs909798	29654004	0.94	0.0632155594214646	0.92	0.135444945858012	0.421042392969442	0.116506062240943	0.0024	0.0017	0.0298	0.1461	0.0057	0.1512	0.2395	0.008	0.0015	0.01	0.0034	0.0124	0.0023	0.0051	0.0185	0.1161	0.1722	0.0021	0.0013	0.0073	0.0125	0.0201	0.0038	0.014	0.0061	0.0022
22	rs2301291	29664423	0.94	0.0632155594214646	0.91	0.155803491158275	0.397101865474838	0.116850809762216	0.0025	0.0017	0.0297	0.1464	0.0057	0.1513	0.2387	0.0081	0.0014	0.01	0.0034	0.0123	0.0024	0.0052	0.0186	0.1162	0.1722	0.0021	0.0012	0.0073	0.0124	0.0199	0.0038	0.0141	0.0062	0.0024
22	rs11703595	29685163	0.94	0.0632155594214646	0.91	0.155803491158275	0.397890437327151	0.112484340870142	0.0025	0.0017	0.0297	0.1464	0.0056	0.1511	0.2389	0.0081	0.0014	0.01	0.0034	0.0123	0.0024	0.0052	0.0186	0.1163	0.1723	0.0021	0.0012	0.0073	0.0124	0.02	0.0038	0.0141	0.0062	0.0024
22	rs117497222	29685831	0.94	0.0632155594214646	0.92	0.135444945858012	0.395527085424196	0.112229464650784	0.0025	0.0017	0.0297	0.1464	0.0056	0.151	0.2388	0.0081	0.0014	0.01	0.0034	0.0123	0.0024	0.0052	0.0186	0.1164	0.1723	0.0021	0.0012	0.0073	0.0124	0.02	0.0038	0.0141	0.0062	0.0024
22	rs131190	29692497	0.94	0.0632155594214646	0.92	0.135444945858012	0.404852423303053	0.110620385079525	0.0025	0.0017	0.0297	0.1465	0.0056	0.1509	0.2389	0.0081	0.0014	0.01	0.0034	0.0123	0.0024	0.0052	0.0186	0.1162	0.1724	0.0021	0.0012	0.0073	0.0124	0.02	0.0038	0.0141	0.0062	0.0024
22	rs3747142	29693990	0.94	0.0632155594214646	0.92	0.135444945858012	0.404113736919869	0.109692882487051	0.0025	0.0017	0.0297	0.1465	0.0056	0.1509	0.2389	0.0081	0.0014	0.01	0.0034	0.0123	0.0024	0.0052	0.0186	0.1162	0.1724	0.0021	0.0012	0.0073	0.0124	0.02	0.0038	0.0141	0.0062	0.0024
22	rs58026214	29702135	0.94	0.0632155594214646	0.92	0.135444945858012	0.411531026025526	0.106678437841221	0.0025	0.0017	0.0296	0.1465	0.0056	0.1507	0.2388	0.0081	0.0014	0.0101	0.0035	0.0123	0.0024	0.0052	0.0186	0.1164	0.1723	0.0021	0.0013	0.0073	0.0127	0.0199	0.0038	0.0141	0.0061	0.0025
22	rs11090564	29704125	0.94	0.0632155594214646	0.92	0.135444945858012	0.411817655106258	0.106096057113032	0.0025	0.0017	0.0296	0.1465	0.0056	0.1507	0.2388	0.0081	0.0014	0.0101	0.0035	0.0123	0.0024	0.0052	0.0186	0.1164	0.1723	0.0021	0.0013	0.0073	0.0127	0.0199	0.0038	0.0141	0.0061	0.0025
22	rs174762	29710325	0.94	0.0632155594214646	0.92	0.135444945858012	0.427151434893923	0.104438906794529	0.0025	0.0017	0.0296	0.1465	0.0056	0.1504	0.2388	0.0081	0.0014	0.0101	0.0035	0.0123	0.0024	0.0052	0.0186	0.1164	0.1725	0.0021	0.0013	0.0073	0.0127	0.02	0.0037	0.014	0.0061	0.0025
22	rs78492681	29716768	0.94	0.0632155594214646	0.92	0.135444945858012	0.429548734527965	0.102545696729776	0.0024	0.0017	0.0297	0.1467	0.0056	0.1505	0.2388	0.0082	0.0013	0.0101	0.0035	0.0123	0.0024	0.0052	0.0186	0.1165	0.1726	0.0021	0.0012	0.0073	0.0127	0.02	0.0038	0.014	0.006	0.0025
22	rs117242792	29720083	0.94	0.0632155594214646	0.93	0.117127898734063	0.426159385227382	0.102299748141799	0.0024	0.0017	0.0297	0.1467	0.0056	0.1505	0.2388	0.0082	0.0013	0.0101	0.0035	0.0123	0.0024	0.0052	0.0186	0.1165	0.1725	0.0021	0.0012	0.0073	0.0127	0.0199	0.0038	0.0139	0.006	0.0025
22	rs75337432	29733510	0.94	0.0632155594214646	0.93	0.117127898734063	0.418033173879247	0.101236627245305	0.0024	0.0017	0.0296	0.1466	0.0056	0.1506	0.2389	0.0082	0.0014	0.0101	0.0035	0.0123	0.0024	0.0053	0.0185	0.1166	0.1725	0.0021	0.0012	0.0073	0.0127	0.0199	0.0038	0.0139	0.0059	0.0026
22	rs11702983	29737071	0.94	0.0632155594214646	0.93	0.117127898734063	0.41728254968957	0.10131825227347	0.0024	0.0017	0.0296	0.1466	0.0056	0.1506	0.2389	0.0082	0.0014	0.0101	0.0035	0.0123	0.0024	0.0053	0.0185	0.1166	0.1724	0.0021	0.0012	0.0073	0.0127	0.0199	0.0038	0.0139	0.0059	0.0026
22	rs737883	29746253	0.94	0.0632155594214646	0.93	0.117127898734063	0.411760321307446	0.0999341173109123	0.0024	0.0017	0.0296	0.1466	0.0056	0.1507	0.2389	0.0082	0.0014	0.0101	0.0035	0.0123	0.0024	0.0053	0.0185	0.1167	0.1724	0.0021	0.0012	0.0074	0.0127	0.0198	0.0038	0.0139	0.0059	0.0026
22	rs6006108	29762240	0.94	0.0632155594214646	0.93	0.117127898734063	0.421332307412285	0.103202680493299	0.0025	0.0017	0.0295	0.1468	0.0056	0.1509	0.2388	0.0081	0.0014	0.0101	0.0034	0.012	0.0025	0.0053	0.0184	0.1168	0.1725	0.0021	0.0012	0.0073	0.0127	0.0197	0.0037	0.0139	0.0057	0.0028
22	rs5763178	29773869	0.94	0.0632155594214646	0.93	0.117127898734063	0.430075861622092	0.111381473151021	0.0025	0.0017	0.0296	0.1467	0.0055	0.1511	0.2388	0.0081	0.0014	0.0101	0.0034	0.012	0.0025	0.0052	0.0184	0.1171	0.1725	0.0021	0.0012	0.0073	0.0126	0.0197	0.0036	0.0139	0.0056	0.0028
22	rs174772	29775023	0.94	0.0632155594214646	0.93	0.117127898734063	0.430075861622092	0.111381473151021	0.0025	0.0017	0.0296	0.1467	0.0055	0.1511	0.2388	0.0081	0.0014	0.0101	0.0034	0.012	0.0025	0.0052	0.0184	0.1171	0.1725	0.0021	0.0012	0.0073	0.0126	0.0197	0.0036	0.0139	0.0056	0.0028
22	rs174774	29779884	0.94	0.0632155594214646	0.93	0.117127898734063	0.430134451080492	0.111550874796345	0.0025	0.0017	0.0296	0.1467	0.0055	0.1511	0.2388	0.0081	0.0014	0.0101	0.0034	0.012	0.0025	0.0052	0.0184	0.1171	0.1725	0.0021	0.0012	0.0073	0.0126	0.0197	0.0036	0.0139	0.0056	0.0028
22	rs2267138	29793641	0.94	0.0632155594214646	0.93	0.117127898734063	0.398961901511226	0.10131825227347	0.0024	0.0017	0.0293	0.1459	0.0054	0.1528	0.2387	0.0084	0.0015	0.01	0.0033	0.0119	0.0024	0.0052	0.0181	0.1174	0.1719	0.0021	0.0012	0.0073	0.0129	0.0195	0.0037	0.0138	0.0055	0.0029
22	rs73156563	29794489	0.93	0.0757334056000413	0.93	0.117127898734063	0.400600088932927	0.0989615604761217	0.0025	0.0018	0.0288	0.1457	0.0052	0.1534	0.2391	0.0086	0.0015	0.0101	0.0032	0.0117	0.0024	0.0052	0.0182	0.1179	0.172	0.0022	0.0012	0.0072	0.0129	0.0191	0.0036	0.0137	0.0053	0.0029
22	rs117062078	29797743	0.93	0.0757334056000413	0.93	0.117127898734063	0.410728995534554	0.0991233950663608	0.0025	0.0018	0.0283	0.1455	0.0051	0.1539	0.2394	0.0087	0.0014	0.0102	0.0031	0.0116	0.0024	0.0051	0.0183	0.1183	0.1721	0.0022	0.0013	0.0072	0.013	0.0188	0.0036	0.0135	0.0051	0.0029
22	rs9613893	29802592	0.93	0.0757334056000413	0.93	0.117127898734063	0.400034815385337	0.0943930257383542	0.0025	0.0018	0.0283	0.1455	0.0051	0.1541	0.2394	0.0088	0.0015	0.0103	0.0031	0.0115	0.0024	0.0051	0.0182	0.1185	0.1722	0.0023	0.0013	0.0072	0.013	0.0187	0.0036	0.0135	0.005	0.0029
22	rs5763220	29808864	0.93	0.0757334056000413	0.93	0.117127898734063	0.388925188309581	0.0947903717034728	0.0025	0.0019	0.0284	0.1453	0.0051	0.1541	0.2392	0.0088	0.0015	0.0103	0.0031	0.0115	0.0024	0.0051	0.0182	0.1181	0.1729	0.0023	0.0013	0.0072	0.013	0.0186	0.0036	0.0134	0.005	0.0029
22	rs5752915	29823768	0.89	0.145699762692903	0.93	0.117127898734063	0.359807281854677	0.11814704359979	0.0024	0.002	0.0258	0.1428	0.004	0.1606	0.2408	0.0088	0.0012	0.0095	0.0029	0.0116	0.0021	0.0049	0.018	0.1183	0.1753	0.0027	0.0017	0.0069	0.0134	0.017	0.0033	0.0124	0.0047	0.0026
22	rs117876558	29823860	0.89	0.145699762692903	0.92	0.135444945858012	0.361147187136644	0.115302490246665	0.0024	0.002	0.0258	0.1428	0.004	0.1607	0.2408	0.0088	0.0012	0.0095	0.0029	0.0116	0.0021	0.0049	0.018	0.1183	0.1753	0.0027	0.0017	0.0069	0.0134	0.017	0.0033	0.0124	0.0047	0.0026
22	rs6006148	29827256	0.89	0.145699762692903	0.92	0.135444945858012	0.37621871776201	0.131311810621591	0.0024	0.002	0.0257	0.1429	0.0039	0.1608	0.241	0.0088	0.0012	0.0095	0.003	0.0116	0.0021	0.0049	0.0178	0.1183	0.1754	0.0027	0.0017	0.0069	0.0134	0.017	0.0032	0.0124	0.0047	0.0026
22	rs174715	29832100	0.89	0.145699762692903	0.92	0.135444945858012	0.370652325744066	0.146762737124502	0.0026	0.0022	0.0257	0.1425	0.0039	0.1609	0.2411	0.0089	0.0011	0.0095	0.003	0.0116	0.0022	0.0049	0.0178	0.1178	0.1762	0.0027	0.0017	0.0071	0.0135	0.0166	0.0032	0.0123	0.0047	0.0025
22	rs465736	29834766	0.89	0.145699762692903	0.92	0.135444945858012	0.363134934537425	0.14648136960889	0.0025	0.0022	0.0256	0.1423	0.004	0.161	0.2413	0.0089	0.0011	0.0095	0.003	0.0115	0.0023	0.0049	0.0177	0.1177	0.1764	0.0027	0.0017	0.0071	0.0134	0.0165	0.0032	0.0123	0.0047	0.0025
22	rs3804076	29837537	0.89	0.145699762692903	0.92	0.135444945858012	0.342360672092061	0.140340967751042	0.0025	0.0024	0.0255	0.1421	0.004	0.1607	0.2414	0.009	0.0011	0.0096	0.003	0.0115	0.0023	0.005	0.0178	0.1177	0.1765	0.0026	0.0017	0.0071	0.0134	0.0165	0.0034	0.0125	0.0047	0.0025
22	rs8135208	29845921	0.89	0.145699762692903	0.92	0.135444945858012	0.341421916913422	0.140987686878883	0.0024	0.0024	0.0255	0.1423	0.004	0.1606	0.2414	0.009	0.0011	0.0095	0.003	0.0115	0.0023	0.005	0.0178	0.1177	0.1765	0.0026	0.0017	0.0073	0.0133	0.0164	0.0035	0.0122	0.0047	0.0024
22	rs13053817	29847722	0.89	0.145699762692903	0.92	0.135444945858012	0.325362905757966	0.142469961976645	0.0024	0.0024	0.0255	0.1423	0.004	0.1606	0.2414	0.009	0.0012	0.0095	0.003	0.0115	0.0023	0.0049	0.0178	0.1177	0.1765	0.0026	0.0017	0.0073	0.0133	0.0164	0.0035	0.0122	0.0046	0.0025
22	rs17523060	29850959	0.89	0.145699762692903	0.9	0.178319663885856	0.315031169135544	0.143213210765315	0.0024	0.0024	0.0255	0.1422	0.004	0.1609	0.2413	0.009	0.0012	0.0095	0.003	0.0115	0.0023	0.0049	0.0178	0.1177	0.1766	0.0026	0.0017	0.0073	0.0133	0.0164	0.0035	0.0121	0.0046	0.0024
22	rs8140270	29870085	0.89	0.145699762692903	0.9	0.178319663885856	0.278262865144063	0.172663003498232	0.0024	0.0024	0.0252	0.1421	0.0039	0.162	0.2412	0.0087	0.0011	0.0097	0.003	0.0114	0.0021	0.005	0.0177	0.1181	0.177	0.0025	0.0017	0.0072	0.013	0.0163	0.0036	0.012	0.0045	0.0024
22	rs73156585	29874180	0.89	0.145699762692903	0.9	0.178319663885856	0.268440819463663	0.161658093231535	0.0024	0.0024	0.0251	0.1421	0.0039	0.1622	0.2412	0.0087	0.0011	0.0097	0.003	0.0114	0.0021	0.005	0.0177	0.1181	0.1771	0.0025	0.0017	0.0072	0.0129	0.0163	0.0036	0.012	0.0045	0.0024
22	rs76393761	29875772	0.89	0.145699762692903	0.9	0.178319663885856	0.258000563536787	0.151101331023699	0.0024	0.0024	0.0251	0.142	0.0039	0.1623	0.2412	0.0086	0.0011	0.0097	0.003	0.0114	0.0021	0.005	0.0177	0.1181	0.1772	0.0025	0.0017	0.0072	0.0129	0.0162	0.0037	0.0119	0.0044	0.0024
22	rs56083406	29877367	0.89	0.145699762692903	0.9	0.178319663885856	0.25379848030037	0.147138196921556	0.0024	0.0024	0.0251	0.142	0.0039	0.1625	0.2412	0.0086	0.0011	0.0097	0.003	0.0114	0.0021	0.0051	0.0177	0.1181	0.1773	0.0025	0.0017	0.0072	0.0129	0.0162	0.0037	0.0119	0.0044	0.0023
22	rs57986874	29880261	0.89	0.145699762692903	0.9	0.178319663885856	0.205848201012636	0.151480743441866	0.0022	0.0024	0.0246	0.1417	0.0038	0.1639	0.2408	0.0081	0.001	0.0097	0.0031	0.0113	0.002	0.0057	0.0177	0.1183	0.1784	0.0024	0.0015	0.0071	0.0125	0.0158	0.004	0.0118	0.0043	0.0022
22	rs165602	29886043	0.88	0.168925028033099	0.9	0.178319663885856	0.203321874897414	0.148360828589878	0.002	0.0025	0.0245	0.1415	0.0038	0.1649	0.2401	0.008	9e-04	0.0096	0.0032	0.0113	0.002	0.006	0.0176	0.1187	0.1788	0.0023	0.0015	0.007	0.0122	0.0157	0.0042	0.0117	0.0042	0.0023
22	rs165625	29886413	0.88	0.168925028033099	0.9	0.178319663885856	0.203912398331067	0.143120227883064	0.002	0.0025	0.0245	0.1415	0.0038	0.1649	0.2401	0.008	9e-04	0.0096	0.0032	0.0113	0.002	0.0061	0.0176	0.1187	0.1788	0.0023	0.0015	0.007	0.0122	0.0157	0.0042	0.0117	0.0042	0.0023
22	rs5763275	29891925	0.88	0.168925028033099	0.9	0.178319663885856	0.199215376444501	0.160591050923285	0.002	0.0025	0.0244	0.1412	0.0038	0.1652	0.2399	0.008	9e-04	0.0096	0.0034	0.0111	0.002	0.006	0.0175	0.1194	0.1789	0.0023	0.0015	0.007	0.0122	0.0156	0.0042	0.0115	0.004	0.0023
22	rs76322387	29913033	0.88	0.168925028033099	0.9	0.178319663885856	0.157319405169206	0.144610580140629	0.0017	0.0022	0.0244	0.141	0.0038	0.1671	0.2399	0.0073	7e-04	0.0096	0.0035	0.0107	0.002	0.0062	0.0171	0.1204	0.1803	0.002	0.0012	0.0066	0.0119	0.0155	0.0045	0.0111	0.0038	0.0019
22	rs737976	29913272	0.88	0.168925028033099	0.9	0.178319663885856	0.157455109965894	0.145357852045729	0.0017	0.0022	0.0244	0.141	0.0038	0.1671	0.2399	0.0073	7e-04	0.0096	0.0035	0.0107	0.002	0.0062	0.0171	0.1204	0.1803	0.002	0.0012	0.0066	0.0119	0.0155	0.0045	0.0111	0.0038	0.0019
22	rs5763301	29929627	0.88	0.168925028033099	0.9	0.178319663885856	0.178081033205242	0.187177849683327	0.0015	0.0022	0.0247	0.1428	0.0038	0.1683	0.2393	0.0072	4e-04	0.0096	0.0034	0.0108	0.002	0.0061	0.0171	0.1202	0.1788	0.002	0.0012	0.0067	0.0119	0.0154	0.0045	0.0111	0.0037	0.0018
22	rs5763302	29929723	0.88	0.168925028033099	0.9	0.178319663885856	0.178044573495994	0.185952958339467	0.0015	0.0022	0.0247	0.1428	0.0038	0.1683	0.2393	0.0072	4e-04	0.0096	0.0034	0.0108	0.002	0.0061	0.0171	0.1202	0.1788	0.002	0.0012	0.0067	0.0119	0.0154	0.0045	0.0111	0.0037	0.0018
22	rs9625826	29946238	0.88	0.168925028033099	0.91	0.155803491158275	0.175539277417442	0.185851008116084	0.0015	0.0022	0.0247	0.1428	0.0038	0.1682	0.2395	0.0072	4e-04	0.0096	0.0034	0.0108	0.0019	0.006	0.0171	0.1202	0.1787	0.002	0.0012	0.0067	0.0118	0.0154	0.0045	0.0111	0.0037	0.0018
22	rs9613952	29950725	0.88	0.168925028033099	0.91	0.155803491158275	0.17506956559408	0.184222407867754	0.0015	0.0022	0.0247	0.1429	0.0038	0.1682	0.2395	0.0072	4e-04	0.0096	0.0034	0.0108	0.0019	0.006	0.0171	0.1202	0.1787	0.002	0.0012	0.0067	0.0118	0.0154	0.0045	0.0112	0.0037	0.0018
22	rs74916285	29955623	0.88	0.168925028033099	0.91	0.155803491158275	0.175611605513748	0.195620788276232	0.0015	0.0022	0.0247	0.143	0.0038	0.168	0.2397	0.0072	4e-04	0.0096	0.0035	0.0109	0.0017	0.006	0.0172	0.1203	0.1785	0.002	0.0012	0.0067	0.0118	0.0153	0.0046	0.0112	0.0037	0.0018
22	rs1058642	29957570	0.88	0.168925028033099	0.91	0.155803491158275	0.177461805180096	0.201982665555715	0.0015	0.0022	0.0247	0.143	0.0038	0.168	0.2398	0.0072	4e-04	0.0096	0.0035	0.0109	0.0017	0.0059	0.0172	0.1203	0.1785	0.002	0.0012	0.0067	0.0118	0.0153	0.0046	0.0112	0.0037	0.0018
22	rs467768	29961986	0.88	0.168925028033099	0.91	0.155803491158275	0.175756313498101	0.203452383151327	0.0015	0.0022	0.0247	0.1431	0.0038	0.168	0.2398	0.0072	4e-04	0.0096	0.0035	0.0109	0.0017	0.0059	0.0172	0.1203	0.1785	0.002	0.0012	0.0067	0.0118	0.0153	0.0046	0.0112	0.0037	0.0018
22	rs465938	29974879	0.88	0.168925028033099	0.91	0.155803491158275	0.184044498912348	0.192414099329676	0.0013	0.0021	0.0247	0.1431	0.0038	0.1684	0.2399	0.0072	4e-04	0.0096	0.0035	0.0108	0.0017	0.0059	0.0171	0.1207	0.1783	0.002	0.0012	0.0067	0.0118	0.0153	0.0045	0.0111	0.0038	0.0018
22	rs71640299	29977229	0.88	0.168925028033099	0.91	0.155803491158275	0.180827813608436	0.185647165013415	0.0013	0.0021	0.0247	0.1431	0.0038	0.1683	0.2399	0.0072	4e-04	0.0096	0.0035	0.0108	0.0017	0.0059	0.0171	0.1207	0.1783	0.002	0.0012	0.0067	0.0117	0.0153	0.0045	0.0111	0.0038	0.0018
22	rs9613970	29981134	0.88	0.168925028033099	0.91	0.155803491158275	0.174492460007706	0.192930093404864	0.0013	0.0021	0.0247	0.1433	0.0039	0.1682	0.2397	0.0072	4e-04	0.0096	0.0036	0.0108	0.0017	0.006	0.0171	0.1207	0.1782	0.0021	0.0012	0.0067	0.0116	0.0151	0.0047	0.0112	0.0039	0.0018
22	rs4823048	29986237	0.87	0.194736090082605	0.91	0.155803491158275	0.174780874696297	0.173657854471256	0.0014	0.0021	0.0246	0.1436	0.0039	0.1677	0.2394	0.0072	4e-04	0.0096	0.0036	0.011	0.0017	0.006	0.017	0.1207	0.178	0.0022	0.0012	0.0067	0.0115	0.0153	0.0048	0.0112	0.0039	0.0018
22	rs2530664	30038152	0.87	0.194736090082605	0.91	0.155803491158275	0.162317278413023	0.180172472046848	0.0014	0.0021	0.0246	0.1437	0.0039	0.1679	0.2389	0.0073	4e-04	0.0096	0.0036	0.0109	0.0017	0.006	0.017	0.1208	0.1783	0.0022	0.0012	0.0068	0.0115	0.0153	0.0048	0.0112	0.004	0.0018
22	rs2245194	30048182	0.87	0.194736090082605	0.91	0.155803491158275	0.444965213424586	0.18840548232245	0.0014	0.0021	0.0247	0.1435	0.0038	0.1688	0.2384	0.0072	4e-04	0.0093	0.0036	0.0107	0.0017	0.006	0.0169	0.1209	0.1772	0.0021	0.0011	0.007	0.0114	0.0153	0.0048	0.0112	0.0041	0.0029
22	rs2857641	30057574	0.87	0.194736090082605	0.91	0.155803491158275	0.429080446182385	0.208836326861065	0.0014	0.0021	0.0247	0.1431	0.0038	0.1689	0.2383	0.0071	4e-04	0.0092	0.0036	0.0106	0.0018	0.0061	0.0169	0.1211	0.1777	0.0021	0.0012	0.0069	0.0113	0.0152	0.0048	0.0111	0.0042	0.0029
22	rs2857651	30075052	0.87	0.194736090082605	0.91	0.155803491158275	0.37348481076063	0.219419599078099	0.0014	0.002	0.0248	0.1425	0.0038	0.1703	0.2371	0.0067	4e-04	0.0091	0.0036	0.0106	0.0018	0.0061	0.0168	0.1213	0.179	0.0019	0.0012	0.0069	0.0113	0.0151	0.0048	0.0112	0.0042	0.0029
22	rs2267152	30088671	0.87	0.194736090082605	0.91	0.155803491158275	0.369457278406793	0.209578943971884	0.0014	0.002	0.0248	0.1424	0.0038	0.1704	0.2371	0.0067	4e-04	0.0091	0.0036	0.0105	0.0018	0.0061	0.0168	0.1213	0.179	0.0019	0.0012	0.0069	0.0112	0.0151	0.0048	0.0112	0.0042	0.0029
22	rs117089825	30089766	0.87	0.194736090082605	0.91	0.155803491158275	0.361630178464284	0.20135387931566	0.0014	0.002	0.0248	0.1424	0.0038	0.1704	0.2371	0.0067	4e-04	0.0091	0.0036	0.0105	0.0018	0.0061	0.0168	0.1213	0.179	0.0019	0.0012	0.0069	0.0112	0.0151	0.0048	0.0112	0.0042	0.0029
22	rs73159090	30093246	0.87	0.194736090082605	0.91	0.155803491158275	0.348863910492437	0.187280047839955	0.0014	0.002	0.0248	0.1424	0.0038	0.1706	0.237	0.0066	4e-04	0.0091	0.0036	0.0105	0.0018	0.0061	0.0167	0.1213	0.1792	0.0019	0.0012	0.0069	0.0112	0.015	0.0048	0.0111	0.0042	0.0029
22	rs11090576	30094065	0.87	0.194736090082605	0.92	0.135444945858012	0.350975218602373	0.186565060719387	0.0014	0.002	0.0248	0.1425	0.0038	0.1706	0.237	0.0066	4e-04	0.0091	0.0036	0.0105	0.0018	0.0061	0.0167	0.1212	0.1792	0.0019	0.0012	0.0069	0.0112	0.015	0.0048	0.0111	0.0042	0.0029
22	rs41278851	30094366	0.87	0.194736090082605	0.92	0.135444945858012	0.349865962299942	0.181485307142046	0.0014	0.002	0.0248	0.1425	0.0038	0.1706	0.237	0.0066	4e-04	0.0091	0.0036	0.0105	0.0018	0.0061	0.0167	0.1212	0.1792	0.0019	0.0012	0.0069	0.0112	0.015	0.0048	0.0111	0.0042	0.0029
22	rs62227979	30099958	0.87	0.194736090082605	0.92	0.135444945858012	0.337680261666136	0.169591640529067	0.0014	0.002	0.0249	0.1425	0.0038	0.1708	0.2369	0.0066	4e-04	0.0091	0.0036	0.0104	0.0018	0.0061	0.0167	0.1212	0.1793	0.0019	0.0012	0.0069	0.0112	0.015	0.0048	0.0111	0.0042	0.0029
22	rs73159093	30108486	0.87	0.194736090082605	0.92	0.135444945858012	0.223735738330002	0.172464271924578	0.0015	0.0018	0.0251	0.1429	0.0037	0.1734	0.2349	0.0064	4e-04	0.0089	0.0036	0.01	0.0018	0.0061	0.0161	0.1212	0.1811	0.0017	0.0012	0.0069	0.011	0.0142	0.0045	0.011	0.0043	0.0028
22	rs2527344	30111624	0.86	0.223270892544248	0.92	0.135444945858012	0.174348356240343	0.224721025839204	0.0016	0.0014	0.0254	0.1435	0.0036	0.1774	0.2319	0.0062	3e-04	0.0087	0.0038	0.0093	0.0018	0.0061	0.0152	0.1211	0.1838	0.0015	0.0013	0.0069	0.0107	0.013	0.0042	0.0108	0.0044	0.0026
22	rs737932	30112364	0.86	0.223270892544248	0.92	0.135444945858012	0.177279916690721	0.257258421026637	0.0016	0.0014	0.0255	0.1435	0.0036	0.1775	0.2319	0.0062	3e-04	0.0087	0.0039	0.0093	0.0018	0.0062	0.0152	0.121	0.1838	0.0015	0.0013	0.0069	0.0107	0.0129	0.0042	0.0108	0.0044	0.0026
22	rs5752955	30120121	0.86	0.223270892544248	0.92	0.135444945858012	0.157251578605109	0.250819328992232	0.0016	0.0014	0.0253	0.1439	0.0036	0.178	0.231	0.0062	4e-04	0.0086	0.0039	0.0092	0.0018	0.0062	0.0151	0.1208	0.1842	0.0014	0.0013	0.0069	0.0107	0.0129	0.0042	0.0109	0.0046	0.0026
22	rs9614037	30121285	0.86	0.223270892544248	0.92	0.135444945858012	0.154720512664462	0.261807608332423	0.0016	0.0014	0.0253	0.1441	0.0036	0.1781	0.2307	0.0062	4e-04	0.0086	0.004	0.0091	0.0018	0.0062	0.0151	0.1205	0.1844	0.0014	0.0013	0.0069	0.0107	0.013	0.0042	0.0109	0.0047	0.0026
22	rs140113	30133430	0.85	0.254661707966279	0.92	0.135444945858012	0.14226810091584	0.255558940540181	0.0017	0.0014	0.0246	0.1427	0.0039	0.1797	0.23	0.0067	4e-04	0.0086	0.0041	0.0098	0.0018	0.0063	0.0149	0.1193	0.1858	0.0013	0.0012	0.0069	0.0104	0.0135	0.0038	0.0108	0.0047	0.0025
22	rs73161005	30143240	0.85	0.254661707966279	0.92	0.135444945858012	0.126944986573997	0.255558940540181	0.0017	0.0013	0.0247	0.1428	0.0039	0.1797	0.2304	0.0067	4e-04	0.0085	0.0041	0.0098	0.0019	0.0063	0.0149	0.1194	0.1858	0.0013	0.0012	0.0069	0.0104	0.0135	0.0038	0.0106	0.0046	0.0024
22	rs131265	30145591	0.85	0.254661707966279	0.92	0.135444945858012	0.123395321098736	0.251832600313911	0.0017	0.0013	0.0247	0.1428	0.0039	0.1797	0.2305	0.0067	4e-04	0.0085	0.0041	0.0098	0.0019	0.0063	0.0149	0.1194	0.1858	0.0013	0.0012	0.0069	0.0104	0.0135	0.0038	0.0105	0.0046	0.0024
22	rs140130	30151687	0.85	0.254661707966279	0.93	0.117127898734063	0.116564094486184	0.246107885669138	0.0017	0.0013	0.0246	0.1431	0.0039	0.1798	0.2304	0.0067	4e-04	0.0084	0.0041	0.0098	0.0018	0.0063	0.0148	0.1196	0.1859	0.0013	0.0012	0.0068	0.0103	0.0135	0.0038	0.0104	0.0046	0.0023
22	rs76013375	30163526	0.85	0.254661707966279	0.93	0.117127898734063	0.0977661749358789	0.278969794203787	0.0018	0.0013	0.0247	0.1434	0.0039	0.1797	0.2293	0.0071	5e-04	0.0083	0.004	0.0098	0.0019	0.0063	0.0146	0.1196	0.1864	0.0013	0.0012	0.0069	0.0102	0.0138	0.0038	0.0103	0.0046	0.0022
22	rs12158466	30164511	0.85	0.254661707966279	0.93	0.117127898734063	0.0981984979849607	0.279551517987119	0.0018	0.0013	0.0247	0.1434	0.0039	0.1797	0.2292	0.0071	5e-04	0.0083	0.004	0.0098	0.0019	0.0063	0.0146	0.1196	0.1864	0.0013	0.0012	0.0069	0.0102	0.0138	0.0038	0.0103	0.0046	0.0022
22	rs140151	30186139	0.85	0.254661707966279	0.93	0.117127898734063	0.0964008400144904	0.287617046972119	0.0018	0.0013	0.0247	0.1434	0.0039	0.1794	0.229	0.0072	5e-04	0.0083	0.004	0.0098	0.0019	0.0063	0.0146	0.1197	0.1868	0.0013	0.0012	0.0069	0.0101	0.0138	0.0039	0.0102	0.0046	0.0022
22	rs61736786	30189642	0.85	0.254661707966279	0.93	0.117127898734063	0.0940280693893799	0.289379659456013	0.0018	0.0013	0.0247	0.1434	0.0039	0.1794	0.229	0.0072	5e-04	0.0083	0.004	0.0098	0.0019	0.0063	0.0146	0.1197	0.1868	0.0013	0.0012	0.0069	0.0101	0.0138	0.0039	0.0102	0.0046	0.0022
22	rs9620923	30192483	0.85	0.254661707966279	0.97	0.0618608265030667	0.0917412228024995	0.292560589846934	0.0018	0.0013	0.0247	0.1435	0.0039	0.1794	0.229	0.0072	5e-04	0.0083	0.004	0.0098	0.0019	0.0063	0.0146	0.1197	0.1868	0.0013	0.0012	0.0069	0.0101	0.0138	0.0039	0.0102	0.0046	0.0022
22	rs4823054	30198025	0.85	0.254661707966279	0.97	0.0618608265030667	0.0888189291923486	0.298478900403108	0.0018	0.0013	0.0247	0.1435	0.0039	0.1795	0.2289	0.0072	5e-04	0.0082	0.004	0.0098	0.0019	0.0063	0.0146	0.1197	0.1869	0.0013	0.0012	0.0069	0.0101	0.0138	0.0039	0.0102	0.0046	0.0022
22	rs12485243	30199926	0.85	0.254661707966279	1	0.0358647470334966	0.0936073892286253	0.295752031934044	0.0018	0.0013	0.025	0.1435	0.0039	0.1794	0.2289	0.0072	5e-04	0.0082	0.004	0.0099	0.0019	0.0063	0.0146	0.1196	0.1869	0.0013	0.0011	0.0069	0.0101	0.0138	0.0038	0.0102	0.0046	0.0022
22	rs36571	30200713	0.85	0.254661707966279	1.01	0.0294955121051703	0.0905990023102235	0.297410966297307	0.0018	0.0013	0.025	0.1434	0.0039	0.1794	0.2289	0.0072	5e-04	0.0082	0.004	0.0099	0.0019	0.0063	0.0146	0.1196	0.1869	0.0013	0.0012	0.0069	0.0101	0.0138	0.0038	0.0102	0.0046	0.0022
22	rs17711508	30220834	0.85	0.254661707966279	1.02	0.0240822308241547	0.0690782849313488	0.297885461275152	0.0019	0.0013	0.0248	0.143	0.0039	0.1794	0.2286	0.0072	5e-04	0.0082	0.004	0.01	0.0019	0.0063	0.0146	0.1201	0.1869	0.0013	0.0012	0.0069	0.0101	0.0137	0.0039	0.0103	0.0046	0.0021
22	rs11549795	30221120	0.85	0.254661707966279	1.01	0.0294955121051703	0.0696900680769439	0.301094249939693	0.0019	0.0013	0.0248	0.143	0.0039	0.1794	0.2286	0.0072	5e-04	0.0082	0.004	0.01	0.0019	0.0063	0.0146	0.1201	0.187	0.0013	0.0012	0.0069	0.0101	0.0137	0.0039	0.0103	0.0046	0.0021
22	rs1894473	30221201	0.85	0.254661707966279	1	0.0358647470334966	0.0699357668180048	0.300618221720003	0.0019	0.0013	0.0248	0.143	0.0039	0.1794	0.2286	0.0072	5e-04	0.0082	0.004	0.01	0.0019	0.0063	0.0146	0.1201	0.187	0.0013	0.0012	0.0069	0.0101	0.0137	0.0039	0.0103	0.0046	0.002
22	rs7285800	30222678	0.85	0.254661707966279	1	0.0358647470334966	0.0665669497484018	0.267414200360068	0.0019	0.0013	0.0248	0.1432	0.0039	0.1796	0.2286	0.0072	5e-04	0.0082	0.004	0.01	0.0019	0.0063	0.0146	0.1201	0.187	0.0013	0.0012	0.0069	0.0101	0.0137	0.0039	0.01	0.0046	0.002
22	rs112670477	30223584	0.85	0.254661707966279	1	0.0358647470334966	0.0602267844145187	0.265235822258844	0.0019	0.0013	0.0248	0.1431	0.0039	0.1796	0.2286	0.0072	6e-04	0.0082	0.004	0.01	0.0019	0.0063	0.0146	0.1202	0.187	0.0013	0.0012	0.0069	0.0101	0.0137	0.0039	0.01	0.0046	0.002
22	rs9625870	30261219	0.85	0.254661707966279	1	0.0358647470334966	0.0267339749997502	0.25975738187356	0.0022	0.0013	0.0244	0.1418	0.004	0.1804	0.228	0.0073	9e-04	0.0085	0.0041	0.0097	0.0019	0.0062	0.0145	0.1218	0.1875	0.0012	0.0012	0.0067	0.0101	0.0134	0.0034	0.01	0.0047	0.0016
22	rs77854515	30269378	0.85	0.254661707966279	1	0.0358647470334966	0.0254178898175322	0.274908181287383	0.0022	0.0013	0.0243	0.1415	0.0041	0.1808	0.228	0.0073	9e-04	0.0085	0.0042	0.0096	0.0019	0.0062	0.0144	0.1222	0.1875	0.0012	0.0012	0.0067	0.0101	0.0133	0.0033	0.01	0.0048	0.0015
22	rs28635872	30297546	0.85	0.254661707966279	1	0.0358647470334966	0.0255927016758895	0.262035722368887	0.0022	0.0013	0.0243	0.1414	0.0041	0.1804	0.228	0.0074	9e-04	0.0085	0.0042	0.0096	0.0019	0.0062	0.0144	0.1222	0.1877	0.0012	0.0012	0.0067	0.0102	0.0133	0.0033	0.01	0.0048	0.0015
22	rs5763604	30312091	0.85	0.254661707966279	1	0.0358647470334966	0.0252745681717353	0.247899378095038	0.0022	0.0012	0.0244	0.1415	0.0041	0.1804	0.228	0.0074	9e-04	0.0084	0.0042	0.0096	0.0018	0.0062	0.0144	0.1223	0.1877	0.0011	0.0012	0.0067	0.0102	0.0132	0.0033	0.01	0.0048	0.0014
22	rs9625885	30315173	0.85	0.254661707966279	1.01	0.0294955121051703	0.0252847862572268	0.25059433311893	0.0022	0.0012	0.0244	0.1415	0.0041	0.1804	0.228	0.0074	9e-04	0.0084	0.0042	0.0095	0.0018	0.0062	0.0144	0.1223	0.1878	0.0011	0.0012	0.0067	0.0102	0.0132	0.0033	0.01	0.0048	0.0014
22	rs73162743	30322082	0.85	0.254661707966279	1.01	0.0294955121051703	0.0254589451446876	0.258052722464064	0.0022	0.0012	0.0245	0.1416	0.0041	0.1804	0.228	0.0074	9e-04	0.0084	0.0042	0.0095	0.0018	0.0062	0.0144	0.1224	0.1878	0.0011	0.0012	0.0067	0.0102	0.0132	0.0033	0.01	0.0048	0.0014
22	rs36590	30328070	0.85	0.254661707966279	1.01	0.0294955121051703	0.0246969971119588	0.259416168511762	0.0022	0.0012	0.0243	0.1416	0.0041	0.1804	0.228	0.0074	9e-04	0.0084	0.0042	0.0095	0.0018	0.0062	0.0144	0.1225	0.1878	0.0011	0.0012	0.0067	0.0102	0.0132	0.0033	0.0099	0.0048	0.0014
22	rs36600	30337586	0.85	0.254661707966279	1.01	0.0294955121051703	0.0248278848205461	0.255672128969427	0.0022	0.0012	0.0244	0.1418	0.004	0.1803	0.2279	0.0074	9e-04	0.0084	0.0042	0.0095	0.0018	0.0061	0.0144	0.1226	0.188	0.0011	0.0012	0.0067	0.0102	0.0131	0.0033	0.0099	0.0048	0.0014
22	rs73162767	30360781	0.85	0.254661707966279	1.01	0.0294955121051703	0.0238435269312032	0.250256959150218	0.0023	0.0012	0.0248	0.1421	0.004	0.1803	0.2279	0.0073	0.001	0.0083	0.0041	0.0093	0.0017	0.0061	0.0144	0.1229	0.1882	0.001	0.0012	0.0066	0.0101	0.0129	0.0032	0.0098	0.0048	0.0013
22	rs9625894	30365075	0.85	0.254661707966279	1.01	0.0294955121051703	0.0240499516094192	0.25059433311893	0.0023	0.0012	0.0248	0.1421	0.004	0.1803	0.2279	0.0073	0.001	0.0083	0.0041	0.0093	0.0017	0.0061	0.0144	0.1229	0.1882	0.001	0.0012	0.0066	0.0101	0.0129	0.0032	0.0098	0.0048	0.0013
22	rs79875810	30367854	0.85	0.254661707966279	1.01	0.0294955121051703	0.0240006871827741	0.250032123118875	0.0023	0.0012	0.0248	0.1421	0.004	0.1803	0.2279	0.0073	0.001	0.0083	0.0041	0.0093	0.0017	0.0061	0.0144	0.1229	0.1882	0.001	0.0012	0.0066	0.0101	0.0129	0.0032	0.0098	0.0048	0.0013
22	rs5763662	30378703	0.85	0.254661707966279	1.01	0.0294955121051703	0.0239908429808999	0.250819328992232	0.0023	0.0012	0.0248	0.1421	0.004	0.1803	0.2279	0.0073	0.001	0.0083	0.0041	0.0093	0.0017	0.0061	0.0144	0.1229	0.1882	0.001	0.0012	0.0066	0.0101	0.0129	0.0032	0.0098	0.0048	0.0013
22	rs111808351	30381905	0.85	0.254661707966279	1.01	0.0294955121051703	0.0237066180529469	0.240203226171442	0.0023	0.0012	0.0248	0.142	0.004	0.1803	0.2278	0.0073	0.001	0.0083	0.0042	0.0093	0.0017	0.0061	0.0144	0.1229	0.1883	0.001	0.0012	0.0066	0.0102	0.0129	0.0032	0.0098	0.0049	0.0013
22	rs9614129	30398078	0.85	0.254661707966279	1.01	0.0294955121051703	0.0238043524191976	0.250144533136699	0.0023	0.0012	0.0248	0.1419	0.004	0.1803	0.2278	0.0073	0.001	0.0083	0.0042	0.0093	0.0017	0.0061	0.0145	0.1229	0.1883	0.001	0.0012	0.0066	0.0102	0.0128	0.0032	0.0098	0.0049	0.0012
22	rs17646919	30400861	0.85	0.254661707966279	1.01	0.0294955121051703	0.0239908429808999	0.25307279466191	0.0023	0.0012	0.0247	0.1419	0.004	0.1803	0.2278	0.0073	0.001	0.0083	0.0042	0.0093	0.0017	0.0061	0.0145	0.1229	0.1883	0.001	0.0012	0.0066	0.0102	0.0128	0.0032	0.0098	0.0049	0.0012
22	rs41161	30407652	0.85	0.254661707966279	1.01	0.0294955121051703	0.0260909139036355	0.240647261244145	0.0023	0.0013	0.0247	0.1414	0.0041	0.1801	0.2275	0.0073	0.001	0.0083	0.0043	0.0092	0.0018	0.0062	0.0147	0.1232	0.1884	0.001	0.0012	0.0066	0.0104	0.0127	0.0033	0.0098	0.005	0.0011
22	rs41163	30411462	0.85	0.254661707966279	1	0.0358647470334966	0.0259448945763076	0.242537332880538	0.0023	0.0013	0.0246	0.1414	0.0041	0.1801	0.2275	0.0073	0.001	0.0083	0.0043	0.0092	0.0018	0.0062	0.0147	0.1232	0.1883	0.001	0.0012	0.0066	0.0104	0.0127	0.0033	0.0097	0.005	0.0011
22	rs10212055	30422414	0.85	0.254661707966279	1	0.0358647470334966	0.0303160738482423	0.261807608332423	0.0023	0.0013	0.0246	0.1414	0.0041	0.18	0.2273	0.0073	0.0011	0.0084	0.0043	0.0092	0.0019	0.0062	0.0149	0.1233	0.1882	0.0011	0.0013	0.0066	0.0104	0.0127	0.0033	0.0095	0.005	0.0012
22	rs2285645	30422708	0.85	0.254661707966279	1	0.0358647470334966	0.0305842250158053	0.268333068128423	0.0023	0.0013	0.0246	0.1414	0.0041	0.18	0.2273	0.0073	0.0011	0.0084	0.0043	0.0092	0.0019	0.0062	0.0149	0.1233	0.1882	0.0011	0.0013	0.0066	0.0104	0.0127	0.0033	0.0095	0.005	0.0012
22	rs12537	30423460	0.84	0.289034762536342	1.01	0.0294955121051703	0.0297617935163139	0.262720436874489	0.0023	0.0013	0.0246	0.1414	0.0041	0.18	0.2274	0.0073	0.0011	0.0084	0.0042	0.0092	0.0019	0.0062	0.0149	0.1233	0.1882	0.0011	0.0013	0.0066	0.0104	0.0127	0.0033	0.0095	0.005	0.0012
22	rs73883360	30427564	0.84	0.289034762536342	1.01	0.0294955121051703	0.0286412270967895	0.238540435944697	0.0023	0.0013	0.0246	0.1414	0.0041	0.1799	0.2273	0.0073	0.0011	0.0084	0.0042	0.0092	0.0019	0.0062	0.0149	0.1232	0.1883	0.0011	0.0013	0.0066	0.0105	0.0127	0.0033	0.0095	0.005	0.0012
22	rs16987156	30434123	0.84	0.289034762536342	1.01	0.0294955121051703	0.0277359397991836	0.229844663708658	0.0023	0.0013	0.0245	0.1412	0.0042	0.1798	0.2273	0.0073	0.0011	0.0084	0.0042	0.0092	0.0019	0.0062	0.0148	0.1232	0.1884	0.0011	0.0013	0.0066	0.0107	0.0126	0.0033	0.0095	0.0051	0.0012
22	rs117920337	30473712	0.84	0.289034762536342	1.01	0.0294955121051703	0.0270650577296152	0.235225998707462	0.0023	0.0013	0.0245	0.1411	0.0042	0.1798	0.2272	0.0073	0.0011	0.0084	0.0042	0.0091	0.0019	0.0062	0.0148	0.1231	0.1886	0.0011	0.0013	0.0066	0.0109	0.0126	0.0034	0.0095	0.0051	0.0012
22	rs2412971	30494371	0.84	0.289034762536342	1.01	0.0294955121051703	0.027605181289711	0.243539869131469	0.0024	0.0013	0.0245	0.1411	0.0042	0.1797	0.2272	0.0073	0.0011	0.0084	0.0042	0.0091	0.0019	0.0062	0.0147	0.1231	0.1887	0.0011	0.0013	0.0066	0.011	0.0126	0.0034	0.0095	0.0051	0.0012
22	rs17648231	30500234	0.84	0.289034762536342	1.01	0.0294955121051703	0.0269365531584822	0.243316969283838	0.0024	0.0013	0.0244	0.1411	0.0042	0.1798	0.2271	0.0073	0.0011	0.0084	0.0042	0.0091	0.0019	0.0062	0.0147	0.1231	0.1887	0.0011	0.0012	0.0066	0.011	0.0125	0.0034	0.0094	0.0051	0.0012
22	rs117977244	30557267	0.84	0.289034762536342	1.02	0.0240822308241547	0.0198909403264692	0.237102350661469	0.0024	0.0016	0.0242	0.1411	0.0042	0.1798	0.2271	0.0073	0.0012	0.0084	0.0042	0.009	0.002	0.0061	0.0146	0.1232	0.1889	0.0012	0.0012	0.0066	0.011	0.0124	0.0034	0.0092	0.0051	0.0013
22	rs9614152	30563343	0.84	0.289034762536342	1.02	0.0240822308241547	0.0198909403264692	0.237102350661469	0.0024	0.0016	0.0242	0.1411	0.0042	0.1798	0.2271	0.0073	0.0012	0.0084	0.0042	0.009	0.002	0.0061	0.0146	0.1232	0.189	0.0012	0.0012	0.0066	0.011	0.0124	0.0034	0.0092	0.0051	0.0013
22	rs9614153	30567958	0.84	0.289034762536342	1.02	0.0240822308241547	0.0197965226765998	0.243539869131469	0.0024	0.0016	0.0242	0.1411	0.0042	0.1798	0.2271	0.0072	0.0012	0.0084	0.0042	0.009	0.002	0.0061	0.0145	0.1232	0.189	0.0012	0.0012	0.0066	0.011	0.0124	0.0034	0.0092	0.0051	0.0013
22	rs78829329	30579463	0.84	0.289034762536342	1.02	0.0240822308241547	0.0204380037283438	0.244543723288683	0.0024	0.0016	0.0242	0.1411	0.0042	0.1798	0.2271	0.0072	0.0014	0.0085	0.0042	0.009	0.0019	0.006	0.0145	0.1232	0.1891	0.0012	0.0012	0.0066	0.011	0.0124	0.0034	0.0092	0.0051	0.0013
22	rs73164752	30580501	0.84	0.289034762536342	1.02	0.0240822308241547	0.0202718818009369	0.233354452593008	0.0024	0.0016	0.0242	0.1411	0.0042	0.1799	0.2271	0.0072	0.0014	0.0084	0.0042	0.009	0.0019	0.006	0.0145	0.1232	0.1891	0.0012	0.0012	0.0066	0.011	0.0124	0.0034	0.0092	0.0051	0.0013
22	rs12169403	30585621	0.84	0.289034762536342	1.02	0.0240822308241547	0.0381676322808291	0.246107885669138	0.0024	0.0015	0.024	0.1413	0.0041	0.1801	0.2275	0.0073	0.0018	0.0084	0.004	0.0088	0.0019	0.006	0.0144	0.1233	0.1893	0.0012	0.0012	0.0066	0.0108	0.0121	0.0033	0.009	0.0051	0.0013
22	rs73164754	30586761	0.84	0.289034762536342	1.02	0.0240822308241547	0.0416568412058088	0.239648551650658	0.0024	0.0015	0.024	0.1413	0.0041	0.1802	0.2275	0.0073	0.0019	0.0084	0.004	0.0088	0.0019	0.006	0.0144	0.1233	0.1893	0.0012	0.0012	0.0066	0.0108	0.0121	0.0033	0.009	0.0051	0.0013
22	rs73164755	30590015	0.84	0.289034762536342	1.02	0.0240822308241547	0.0569969759057257	0.252283357420548	0.0024	0.0015	0.0239	0.1412	0.0041	0.1803	0.2276	0.0073	0.002	0.0084	0.0039	0.0087	0.0019	0.006	0.0144	0.1234	0.1894	0.0012	0.0011	0.0066	0.0108	0.012	0.0033	0.009	0.0051	0.0013
22	rs62226440	30590222	0.84	0.289034762536342	1.02	0.0240822308241547	0.0572661145750795	0.25284716171274	0.0024	0.0015	0.0239	0.1412	0.0041	0.1803	0.2276	0.0073	0.002	0.0084	0.0039	0.0087	0.0019	0.006	0.0144	0.1234	0.1894	0.0012	0.0011	0.0066	0.0108	0.012	0.0033	0.009	0.0051	0.0013
22	rs2412980	30592069	0.84	0.289034762536342	1.03	0.0195166737865975	0.0600782503108457	0.249582643096599	0.0024	0.0015	0.0239	0.1412	0.0041	0.1803	0.2274	0.0073	0.002	0.0084	0.0039	0.0087	0.0019	0.006	0.0144	0.1234	0.1895	0.0012	0.0012	0.0066	0.0108	0.012	0.0033	0.0091	0.0051	0.0013
22	rs713875	30592487	0.84	0.289034762536342	1.03	0.0195166737865975	0.0677848866254474	0.240647261244145	0.0024	0.0015	0.0239	0.1412	0.0041	0.1802	0.2274	0.0073	0.0021	0.0084	0.0039	0.0086	0.0019	0.0061	0.0144	0.1233	0.1896	0.0012	0.0012	0.0066	0.0108	0.0119	0.0034	0.0091	0.0051	0.0013
22	rs16988381	30592808	0.84	0.289034762536342	1.03	0.0195166737865975	0.0651479400555332	0.229188496529739	0.0024	0.0015	0.0238	0.1412	0.004	0.1802	0.2273	0.0073	0.0021	0.0084	0.0039	0.0086	0.0019	0.0061	0.0144	0.1234	0.1896	0.0012	0.0013	0.0066	0.0108	0.0119	0.0034	0.0091	0.0051	0.0013
22	rs117342979	30595806	0.84	0.289034762536342	1.03	0.0195166737865975	0.0642130531323038	0.259075095769488	0.0024	0.0015	0.0238	0.1411	0.004	0.1803	0.2273	0.0073	0.0021	0.0084	0.0039	0.0085	0.0019	0.0061	0.0143	0.1235	0.1897	0.0011	0.0015	0.0066	0.0108	0.012	0.0033	0.0091	0.0051	0.0013
22	rs6006399	30598516	0.84	0.289034762536342	1.01	0.0294955121051703	0.064387668402409	0.262263898494917	0.0024	0.0015	0.0237	0.1411	0.004	0.1803	0.2273	0.0072	0.0021	0.0084	0.0039	0.0085	0.0019	0.006	0.0143	0.1235	0.1897	0.0011	0.0015	0.0065	0.0108	0.012	0.0033	0.0091	0.0051	0.0013
22	rs16988393	30600648	0.84	0.289034762536342	1.01	0.0294955121051703	0.0646793868642611	0.263862866923018	0.0024	0.0015	0.0237	0.1411	0.004	0.1803	0.2273	0.0072	0.0021	0.0084	0.0039	0.0085	0.0019	0.006	0.0143	0.1235	0.1898	0.0011	0.0015	0.0066	0.0108	0.012	0.0033	0.0091	0.005	0.0013
22	rs77464740	30602105	0.84	0.289034762536342	1	0.0358647470334966	0.0647963169565795	0.24778728896017	0.0023	0.0015	0.0237	0.141	0.0039	0.1803	0.2277	0.0072	0.0021	0.0084	0.0039	0.0086	0.0018	0.006	0.0142	0.1235	0.19	0.001	0.0015	0.0064	0.0108	0.012	0.0033	0.0091	0.005	0.0013
22	rs9614163	30605601	0.83	0.326509998324372	1	0.0358647470334966	0.09382995417229	0.232365587841806	0.0022	0.0015	0.0234	0.1405	0.0037	0.1801	0.2287	0.0071	0.0023	0.0083	0.0039	0.0091	0.0019	0.006	0.0141	0.1223	0.1912	0.0011	0.0014	0.0064	0.0107	0.0121	0.0033	0.009	0.0048	0.0014
22	rs11913168	30606564	0.83	0.326509998324372	1	0.0358647470334966	0.113056713453847	0.240314210332583	0.0022	0.0015	0.0233	0.1398	0.0038	0.1797	0.2293	0.007	0.0023	0.0083	0.004	0.0092	0.0019	0.0061	0.014	0.1215	0.192	0.0011	0.0014	0.0064	0.0107	0.0122	0.0034	0.0091	0.0048	0.0015
22	rs9608851	30610546	0.82	0.36720095628419	1	0.0358647470334966	0.113641352356624	0.256691534048033	0.0023	0.0015	0.023	0.1387	0.0039	0.1793	0.23	0.0069	0.0022	0.0082	0.0041	0.0092	0.002	0.0065	0.014	0.1213	0.192	0.0011	0.0013	0.0065	0.011	0.0121	0.0036	0.0094	0.0047	0.0016
22	rs9606702	30611088	0.82	0.36720095628419	1	0.0358647470334966	0.105332008126147	0.220066526812829	0.0024	0.0015	0.0231	0.1383	0.004	0.1793	0.2299	0.0069	0.0022	0.0082	0.004	0.0091	0.0021	0.0065	0.014	0.1211	0.192	0.0011	0.0013	0.0066	0.0114	0.012	0.0037	0.0095	0.0047	0.0016
22	rs2078856	30614437	0.82	0.36720095628419	1	0.0358647470334966	0.105731554993845	0.189533211808396	0.0023	0.0016	0.0231	0.1371	0.0039	0.1796	0.2297	0.0069	0.0021	0.0081	0.004	0.009	0.0021	0.0066	0.014	0.1211	0.1925	0.001	0.0012	0.0067	0.0119	0.0118	0.0039	0.0096	0.0046	0.0017
22	rs16988410	30617585	0.82	0.36720095628419	1	0.0358647470334966	0.072214321676954	0.187382265027498	0.0024	0.0016	0.0232	0.1368	0.0039	0.1799	0.229	0.0069	0.002	0.0081	0.0041	0.009	0.0022	0.006	0.0139	0.1214	0.1927	0.001	0.0012	0.0067	0.0121	0.0118	0.0041	0.0099	0.0048	0.0017
22	rs76168543	30621613	0.81	0.411214762386647	1	0.0358647470334966	0.0648938647018805	0.154623866827518	0.0024	0.0016	0.0231	0.1366	0.0039	0.1798	0.2285	0.0069	0.0021	0.0081	0.0041	0.0091	0.0022	0.0061	0.0141	0.1222	0.1915	0.001	0.0012	0.0067	0.0123	0.0119	0.0044	0.0101	0.0047	0.0018
22	rs78748125	30627391	0.81	0.411214762386647	1	0.0358647470334966	0.0683084043548549	0.148360828589878	0.0024	0.0017	0.0231	0.1363	0.004	0.1799	0.2284	0.0069	0.0021	0.0082	0.0041	0.0092	0.0023	0.0061	0.0141	0.1222	0.1913	0.001	0.0012	0.0067	0.0123	0.0118	0.0045	0.0103	0.0048	0.0017
22	Affx-19372943	30636706	0.81	0.411214762386647	1	0.0358647470334966	0.073181288105159	0.143399242274283	0.0024	0.0017	0.023	0.1361	0.004	0.1799	0.2284	0.0068	0.0022	0.0082	0.0041	0.0093	0.0023	0.0061	0.0142	0.1223	0.1911	0.001	0.0011	0.0067	0.0124	0.0118	0.0046	0.0103	0.0047	0.0017
22	rs78239728	30650983	0.81	0.411214762386647	1	0.0358647470334966	0.126736241921176	0.146856569611535	0.0025	0.002	0.0231	0.1354	0.0041	0.1805	0.2271	0.0066	0.0023	0.0084	0.0043	0.0096	0.0022	0.0063	0.014	0.1218	0.1922	0.001	0.001	0.0067	0.0125	0.0116	0.0048	0.0103	0.0046	0.0016
22	rs9606709	30653162	0.81	0.411214762386647	0.99	0.0433032320256267	0.138747608515401	0.149303791932718	0.0025	0.002	0.0231	0.1353	0.0041	0.1805	0.227	0.0066	0.0024	0.0085	0.0044	0.0096	0.0022	0.0063	0.014	0.1218	0.1924	0.001	9e-04	0.0067	0.0125	0.0115	0.0049	0.0103	0.0045	0.0016
22	rs6006421	30655692	0.81	0.411214762386647	0.99	0.0433032320256267	0.146003608330289	0.153668968817247	0.0025	0.0021	0.0231	0.1348	0.004	0.1807	0.2266	0.0065	0.0023	0.0085	0.0045	0.0096	0.0023	0.0063	0.0139	0.1218	0.1927	0.001	9e-04	0.0067	0.0126	0.0116	0.0049	0.0104	0.0045	0.0015
22	rs55816744	30658082	0.81	0.411214762386647	0.99	0.0433032320256267	0.157115977144151	0.175653502228685	0.0025	0.0022	0.0227	0.1347	0.0039	0.1809	0.2262	0.0065	0.0024	0.0085	0.0043	0.0096	0.0023	0.006	0.0137	0.1219	0.1942	0.0012	0.001	0.0066	0.0126	0.0115	0.0048	0.0104	0.0043	0.0015
22	rs5763918	30661184	0.81	0.411214762386647	0.99	0.0433032320256267	0.172946963083659	0.188917802593623	0.0025	0.0022	0.0223	0.1346	0.0038	0.1812	0.2258	0.0064	0.0025	0.0085	0.0043	0.0097	0.0023	0.0057	0.0135	0.1219	0.1951	0.0012	0.0011	0.0065	0.0125	0.0113	0.0049	0.0105	0.0043	0.0015
22	rs6006426	30669883	0.81	0.411214762386647	0.99	0.0433032320256267	0.179286625168226	0.192207832856813	0.0028	0.0026	0.0219	0.135	0.004	0.1811	0.2242	0.0058	0.0027	0.0087	0.0041	0.01	0.0023	0.0057	0.0137	0.1193	0.1971	0.0013	0.0017	0.0063	0.0131	0.0115	0.0051	0.0108	0.0042	0.0014
22	rs6006427	30669993	0.81	0.411214762386647	0.99	0.0433032320256267	0.18676876677997	0.18108100866617	0.0028	0.0026	0.0222	0.1344	0.004	0.1815	0.2244	0.0058	0.0027	0.0087	0.0041	0.01	0.0023	0.0058	0.0137	0.119	0.1968	0.0013	0.0017	0.0063	0.0131	0.0115	0.0051	0.0109	0.0042	0.0014
22	rs9608865	30682767	0.81	0.411214762386647	0.98	0.0519283998033082	0.185571735384781	0.141542879010678	0.0032	0.0028	0.0218	0.1345	0.0041	0.1819	0.2249	0.0061	0.0026	0.0093	0.004	0.0095	0.0015	0.0059	0.0147	0.1181	0.1949	0.0015	0.002	0.0059	0.0132	0.012	0.0053	0.0114	0.0038	0.0012
22	rs4823085	30686226	0.81	0.411214762386647	0.98	0.0519283998033082	0.188647977371912	0.143213210765315	0.0033	0.0028	0.0218	0.1345	0.0041	0.1819	0.2249	0.0061	0.0027	0.0093	0.004	0.0095	0.0014	0.0059	0.0148	0.1181	0.1948	0.0016	0.002	0.0059	0.0133	0.012	0.0053	0.0114	0.0038	0.0012
22	rs4823086	30688659	0.81	0.411214762386647	0.96	0.0732232110783407	0.193393212346333	0.144423980149105	0.0033	0.0028	0.0217	0.1345	0.0041	0.1818	0.2249	0.0061	0.0027	0.0093	0.004	0.0095	0.0014	0.0059	0.0148	0.1181	0.1949	0.0016	0.002	0.0059	0.0133	0.012	0.0053	0.0114	0.0038	0.0012
22	Affx-19374003	30691307	0.81	0.411214762386647	0.96	0.0732232110783407	0.219770596458138	0.142748515665809	0.0032	0.0028	0.0218	0.1346	0.0041	0.1817	0.225	0.0061	0.0027	0.0093	0.0039	0.0095	0.0014	0.0059	0.0148	0.1179	0.195	0.0016	0.0019	0.0058	0.0133	0.0121	0.0053	0.0116	0.0039	0.0011
22	rs117873737	30694998	0.81	0.411214762386647	0.96	0.0732232110783407	0.231700129903564	0.141820772762153	0.0032	0.0028	0.0217	0.1345	0.0041	0.1817	0.225	0.0061	0.0027	0.0093	0.0039	0.0095	0.0014	0.0058	0.0148	0.1179	0.195	0.0016	0.002	0.0058	0.0133	0.0121	0.0053	0.0116	0.0039	0.0011
22	rs73168603	30695372	0.81	0.411214762386647	0.96	0.0732232110783407	0.231742457638215	0.141820772762153	0.0032	0.0028	0.0217	0.1345	0.0041	0.1817	0.225	0.0061	0.0027	0.0093	0.0039	0.0095	0.0014	0.0058	0.0148	0.1179	0.195	0.0016	0.002	0.0058	0.0133	0.0121	0.0053	0.0116	0.0039	0.0011
22	rs78364627	30702551	0.81	0.411214762386647	0.96	0.0732232110783407	0.231742457638215	0.142841410809335	0.0032	0.0028	0.0217	0.1346	0.0041	0.1818	0.225	0.0061	0.0027	0.0093	0.0039	0.0095	0.0014	0.0058	0.0149	0.118	0.1949	0.0016	0.002	0.0058	0.0132	0.0121	0.0053	0.0116	0.0039	0.0011
22	rs4320024	30709191	0.81	0.411214762386647	0.96	0.0732232110783407	0.231954160650615	0.143399242274283	0.0032	0.0028	0.0217	0.1346	0.0041	0.1818	0.225	0.0061	0.0027	0.0093	0.0039	0.0095	0.0014	0.0058	0.0149	0.118	0.1949	0.0016	0.002	0.0058	0.0132	0.0121	0.0053	0.0116	0.0039	0.0011
22	rs76345075	30714123	0.81	0.411214762386647	0.96	0.0732232110783407	0.232123600264926	0.142934327898062	0.0032	0.0028	0.0217	0.1346	0.0041	0.1818	0.225	0.0061	0.0027	0.0093	0.0039	0.0095	0.0014	0.0058	0.0149	0.118	0.1949	0.0016	0.002	0.0058	0.0132	0.0121	0.0053	0.0116	0.0039	0.0011
22	rs34244534	30737771	0.81	0.411214762386647	0.95	0.0861393601425535	0.258494756830711	0.155197818379326	0.0032	0.0029	0.0216	0.1347	0.0041	0.1816	0.2251	0.0061	0.0028	0.0093	0.0039	0.0095	0.0014	0.0058	0.0149	0.118	0.1948	0.0017	0.002	0.0058	0.0132	0.0121	0.0053	0.0116	0.0038	0.001
22	rs2074733	30738587	0.81	0.411214762386647	0.95	0.0861393601425535	0.258494756830711	0.155197818379326	0.0032	0.0029	0.0216	0.1347	0.0041	0.1816	0.2251	0.0061	0.0028	0.0093	0.0039	0.0095	0.0014	0.0058	0.0149	0.118	0.1948	0.0017	0.002	0.0058	0.0132	0.0121	0.0053	0.0116	0.0038	0.001
22	rs117237368	30745204	0.81	0.411214762386647	0.95	0.0861393601425535	0.266243419831013	0.147232115951566	0.0032	0.0029	0.0216	0.135	0.0041	0.1816	0.225	0.0061	0.0028	0.0093	0.0039	0.0095	0.0014	0.0058	0.0149	0.118	0.1948	0.0015	0.0019	0.0058	0.0132	0.0121	0.0053	0.0116	0.0038	0.001
22	rs4820834	30751627	0.81	0.411214762386647	0.95	0.0861393601425535	0.274812785273974	0.142841410809335	0.0031	0.0029	0.0216	0.1352	0.0041	0.1817	0.2249	0.0061	0.0028	0.0093	0.0039	0.0095	0.0014	0.0058	0.0149	0.118	0.1948	0.0014	0.0019	0.0058	0.0132	0.0121	0.0053	0.0116	0.0038	0.001
22	rs17730978	30754366	0.81	0.411214762386647	0.95	0.0861393601425535	0.279761966649852	0.143213210765315	0.0031	0.0029	0.0216	0.1353	0.0041	0.1817	0.2249	0.0061	0.0028	0.0093	0.0039	0.0095	0.0014	0.0058	0.0149	0.118	0.1949	0.0013	0.0019	0.0058	0.0132	0.0121	0.0053	0.0116	0.0038	0.001
22	rs737950	30757295	0.81	0.411214762386647	0.95	0.0861393601425535	0.286086443627941	0.140710388880104	0.0031	0.0029	0.0216	0.1354	0.0041	0.1817	0.2249	0.0061	0.0028	0.0093	0.0039	0.0095	0.0014	0.0058	0.0149	0.118	0.1949	0.0013	0.0018	0.0058	0.0132	0.0121	0.0053	0.0116	0.0038	0.001
22	rs5753095	30758363	0.81	0.411214762386647	0.95	0.0861393601425535	0.290663984942176	0.140156389972366	0.0031	0.0029	0.0216	0.1354	0.0041	0.1818	0.2249	0.0061	0.0028	0.0093	0.0039	0.0095	0.0014	0.0058	0.0149	0.118	0.1949	0.0012	0.0018	0.0058	0.0132	0.0121	0.0053	0.0116	0.0038	0.001
22	rs9606721	30762035	0.81	0.411214762386647	0.95	0.0861393601425535	0.290711871986173	0.13611819557859	0.0031	0.0029	0.0216	0.1354	0.0041	0.1818	0.2248	0.0061	0.0028	0.0093	0.0039	0.0095	0.0014	0.0058	0.0149	0.118	0.1949	0.0012	0.0018	0.0058	0.0132	0.0121	0.0053	0.0116	0.0038	0.001
22	rs41281641	30762139	0.81	0.411214762386647	0.96	0.0732232110783407	0.290999282664983	0.134206170372496	0.0031	0.0029	0.0216	0.1354	0.0041	0.1818	0.2248	0.0061	0.0028	0.0093	0.0039	0.0095	0.0014	0.0058	0.0149	0.118	0.1949	0.0012	0.0018	0.0058	0.0132	0.0121	0.0053	0.0116	0.0038	0.001
22	rs740223	30762140	0.81	0.411214762386647	0.96	0.0732232110783407	0.290999282664983	0.134115369812306	0.0031	0.0029	0.0216	0.1354	0.0041	0.1818	0.2248	0.0061	0.0028	0.0093	0.0039	0.0095	0.0014	0.0058	0.0149	0.118	0.1949	0.0012	0.0018	0.0058	0.0132	0.0121	0.0053	0.0116	0.0038	0.001
22	rs41281643	30762178	0.81	0.411214762386647	0.96	0.0732232110783407	0.341109295381774	0.147044299516954	0.0031	0.0029	0.0216	0.1355	0.0041	0.182	0.2246	0.006	0.003	0.0093	0.0039	0.0095	0.0017	0.0058	0.0149	0.1176	0.1949	0.0012	0.0019	0.0058	0.0132	0.0121	0.0051	0.0116	0.0038	0.001
22	rs2015035	30771554	0.81	0.411214762386647	0.96	0.0732232110783407	0.345971600194898	0.141820772762153	0.0031	0.0029	0.0216	0.1356	0.0041	0.1821	0.2244	0.006	0.003	0.0092	0.004	0.0094	0.0017	0.0058	0.0148	0.1176	0.1949	0.0013	0.0019	0.0058	0.0132	0.0122	0.0051	0.0117	0.0039	0.001
22	rs117900841	30775120	0.81	0.411214762386647	0.96	0.0732232110783407	0.345971600194898	0.141635488226856	0.0031	0.0029	0.0216	0.1356	0.0041	0.1821	0.2244	0.006	0.003	0.0092	0.004	0.0094	0.0017	0.0058	0.0148	0.1176	0.1949	0.0013	0.0019	0.0058	0.0132	0.0122	0.0051	0.0117	0.0039	0.001
22	rs5749088	30776095	0.81	0.411214762386647	0.96	0.0732232110783407	0.346024076593302	0.142284369371962	0.0031	0.0029	0.0216	0.1356	0.0041	0.1821	0.2244	0.006	0.003	0.0092	0.004	0.0094	0.0017	0.0058	0.0148	0.1176	0.1949	0.0013	0.0019	0.0058	0.0132	0.0122	0.0051	0.0117	0.0039	0.001
22	rs62228967	30789075	0.82	0.36720095628419	0.96	0.0732232110783407	0.313733309767436	0.149965144010172	0.0031	0.003	0.0217	0.1351	0.0043	0.1821	0.2228	0.006	0.0031	0.0093	0.0042	0.0094	0.002	0.0059	0.0144	0.1176	0.1947	0.0017	0.002	0.0058	0.013	0.0123	0.0053	0.0121	0.0041	0.0011
22	rs757660	30793137	0.82	0.36720095628419	0.96	0.0732232110783407	0.313135248946689	0.152240590799791	0.0031	0.003	0.0217	0.1351	0.0043	0.1821	0.2228	0.006	0.0032	0.0093	0.0042	0.0094	0.002	0.0059	0.0143	0.1176	0.1947	0.0017	0.002	0.0059	0.0129	0.0123	0.0053	0.0121	0.0042	0.0011
22	rs4820844	30795215	0.82	0.36720095628419	0.96	0.0732232110783407	0.311692416627431	0.155006416924415	0.0032	0.003	0.0217	0.1351	0.0043	0.1821	0.2228	0.006	0.0032	0.0093	0.0042	0.0094	0.002	0.0059	0.0143	0.1176	0.1946	0.0017	0.002	0.0059	0.0129	0.0123	0.0053	0.0121	0.0042	0.0012
22	rs2267156	30811112	0.82	0.36720095628419	0.96	0.0732232110783407	0.307089102065383	0.163507035332616	0.0033	0.003	0.0217	0.135	0.0043	0.1821	0.2226	0.006	0.0032	0.0093	0.0042	0.0094	0.002	0.0059	0.0143	0.1175	0.1944	0.0018	0.0021	0.0058	0.0128	0.0123	0.0054	0.0122	0.0041	0.0012
22	rs9606726	30823250	0.82	0.36720095628419	0.95	0.0861393601425535	0.337939407428671	0.16624526045563	0.0033	0.0031	0.0215	0.1348	0.0043	0.1816	0.2226	0.0056	0.0033	0.0094	0.0043	0.0094	0.0021	0.006	0.0142	0.1181	0.1945	0.0019	0.0021	0.0059	0.0128	0.0123	0.0054	0.0122	0.0041	0.0012
22	rs16988620	30825532	0.82	0.36720095628419	0.95	0.0861393601425535	0.344818160740165	0.167522000082148	0.0032	0.0031	0.0214	0.1348	0.0044	0.1815	0.2226	0.0055	0.0033	0.0094	0.0043	0.0095	0.0021	0.006	0.0142	0.1183	0.1946	0.0019	0.0021	0.0059	0.0128	0.0123	0.0054	0.0123	0.0041	0.0012
22	rs55921942	30828058	0.82	0.36720095628419	0.96	0.0732232110783407	0.341369803015636	0.165853107349619	0.0033	0.0031	0.0214	0.1347	0.0044	0.1814	0.2226	0.0055	0.0033	0.0095	0.0043	0.0094	0.0021	0.0061	0.0141	0.1183	0.1945	0.0019	0.0021	0.0058	0.0128	0.0124	0.0054	0.0123	0.0042	0.0012
22	rs5753135	30829572	0.82	0.36720095628419	0.96	0.0732232110783407	0.336644711284179	0.165363373537302	0.0033	0.0031	0.0214	0.1347	0.0044	0.1813	0.2226	0.0055	0.0033	0.0095	0.0043	0.0094	0.0022	0.0061	0.0141	0.1183	0.1945	0.0019	0.0021	0.0059	0.0128	0.0124	0.0054	0.0123	0.0042	0.0012
22	rs116910366	30830773	0.82	0.36720095628419	0.96	0.0732232110783407	0.330568631934136	0.164776365116325	0.0033	0.0031	0.0214	0.1347	0.0044	0.1813	0.2226	0.0055	0.0032	0.0095	0.0043	0.0094	0.0022	0.0061	0.0141	0.1183	0.1945	0.0019	0.0021	0.0059	0.0128	0.0124	0.0054	0.0124	0.0042	0.0012
22	rs5753149	30843713	0.81	0.411214762386647	0.96	0.0732232110783407	0.174853021525944	0.139142797431966	0.0033	0.0033	0.021	0.1342	0.0047	0.1823	0.2213	0.0059	0.0029	0.0101	0.0044	0.0098	0.0022	0.0061	0.0145	0.1154	0.1943	0.0023	0.0021	0.006	0.0121	0.0135	0.0056	0.0132	0.0044	0.0012
22	rs11089451	30847313	0.81	0.411214762386647	0.96	0.0732232110783407	0.171623503469781	0.139787500270611	0.0033	0.0033	0.0209	0.1341	0.0047	0.1824	0.2213	0.0059	0.0028	0.0101	0.0044	0.0099	0.0022	0.0061	0.0145	0.1152	0.1943	0.0023	0.0021	0.006	0.012	0.0135	0.0057	0.0133	0.0044	0.0012
22	rs9608930	30851610	0.81	0.411214762386647	0.95	0.0861393601425535	0.164189075279961	0.140987686878883	0.0033	0.0033	0.021	0.1344	0.0047	0.1823	0.2213	0.0059	0.0028	0.0101	0.0044	0.0099	0.0022	0.0061	0.0145	0.1152	0.1943	0.0023	0.0021	0.006	0.012	0.0135	0.0057	0.0133	0.0044	0.0012
22	rs5994309	30854547	0.81	0.411214762386647	0.96	0.0732232110783407	0.164258642486684	0.140710388880104	0.0033	0.0033	0.0211	0.1345	0.0047	0.1825	0.2217	0.0059	0.0028	0.0104	0.0044	0.0099	0.0022	0.0061	0.0145	0.1145	0.1942	0.0023	0.002	0.006	0.0119	0.0131	0.0057	0.0133	0.0044	0.0012
22	rs5753158	30855697	0.81	0.411214762386647	0.96	0.0732232110783407	0.147011667095163	0.13630081096927	0.0033	0.0033	0.0211	0.1346	0.0047	0.1827	0.2216	0.0059	0.0028	0.0104	0.0044	0.0099	0.0022	0.0061	0.0146	0.1146	0.1937	0.0023	0.002	0.006	0.012	0.0131	0.0058	0.0133	0.0046	0.0012
22	rs35764129	30856121	0.81	0.411214762386647	0.96	0.0732232110783407	0.14626335758775	0.136574902417033	0.0033	0.0033	0.0211	0.1345	0.0047	0.1827	0.2216	0.0059	0.0028	0.0104	0.0044	0.0099	0.0022	0.0061	0.0146	0.1146	0.1937	0.0023	0.002	0.006	0.012	0.0131	0.0058	0.0133	0.0045	0.0012
22	rs2240345	30857373	0.81	0.411214762386647	0.96	0.0732232110783407	0.144450880647189	0.134660512290268	0.0033	0.0033	0.0211	0.1345	0.0047	0.1827	0.2216	0.0059	0.0028	0.0104	0.0044	0.0099	0.0022	0.006	0.0146	0.1147	0.1937	0.0023	0.002	0.006	0.012	0.0131	0.0058	0.0133	0.0045	0.0012
22	rs2269961	30860830	0.81	0.411214762386647	0.96	0.0732232110783407	0.142204201636266	0.133208609778231	0.0033	0.0033	0.0211	0.1347	0.0047	0.1827	0.2216	0.0059	0.0028	0.0104	0.0044	0.0099	0.0022	0.006	0.0145	0.1147	0.1937	0.0023	0.002	0.006	0.0119	0.0131	0.0058	0.0133	0.0045	0.0012
22	rs17738020	30861915	0.81	0.411214762386647	0.96	0.0732232110783407	0.14441863727434	0.133118058492342	0.0033	0.0033	0.0211	0.1346	0.0047	0.1827	0.2216	0.0059	0.0028	0.0104	0.0044	0.0099	0.0022	0.006	0.0145	0.1146	0.1937	0.0023	0.002	0.006	0.0119	0.0131	0.0058	0.0133	0.0045	0.0012
22	rs115278158	30864655	0.81	0.411214762386647	0.96	0.0732232110783407	0.149303109007987	0.135753234436124	0.0033	0.0033	0.0211	0.1346	0.0047	0.1827	0.2216	0.0059	0.0028	0.0104	0.0044	0.0099	0.0022	0.006	0.0145	0.1146	0.1937	0.0023	0.002	0.006	0.0119	0.0131	0.0058	0.0133	0.0045	0.0012
22	rs114438349	30866053	0.81	0.411214762386647	0.94	0.100733208212114	0.163043705867956	0.13611819557859	0.0033	0.0033	0.021	0.1342	0.0047	0.1827	0.2216	0.0059	0.0028	0.0104	0.0044	0.0099	0.0022	0.006	0.0146	0.1146	0.1937	0.0023	0.002	0.006	0.0119	0.0132	0.0058	0.0133	0.0046	0.0012
22	rs58845493	30868349	0.81	0.411214762386647	0.91	0.155803491158275	0.177279916690721	0.136026921577268	0.0033	0.0033	0.0209	0.1332	0.0048	0.1827	0.2217	0.006	0.0027	0.0106	0.0043	0.0099	0.0021	0.006	0.0148	0.1145	0.1938	0.0023	0.002	0.006	0.0118	0.0134	0.0059	0.0135	0.0047	0.0012
22	rs1124827	30869336	0.81	0.411214762386647	0.91	0.155803491158275	0.166353678108706	0.130052872449655	0.0033	0.0033	0.0209	0.1328	0.0049	0.1827	0.2217	0.006	0.0027	0.0106	0.0042	0.0099	0.0021	0.006	0.0149	0.1145	0.1938	0.0023	0.0019	0.006	0.0118	0.0135	0.0059	0.0136	0.0048	0.0012
22	rs74815778	30870249	0.81	0.411214762386647	0.91	0.155803491158275	0.155763751032563	0.1250623182738	0.0032	0.0033	0.0209	0.1325	0.0049	0.1827	0.2217	0.006	0.0027	0.0107	0.0042	0.0099	0.002	0.006	0.015	0.1145	0.1938	0.0023	0.0019	0.006	0.0118	0.0136	0.006	0.0137	0.0049	0.0013
22	rs4820859	30877707	0.81	0.411214762386647	0.91	0.155803491158275	0.148482320734178	0.109104213789903	0.0032	0.0033	0.0208	0.1312	0.005	0.1825	0.2215	0.0061	0.0026	0.0109	0.0042	0.01	0.0019	0.0063	0.0153	0.1143	0.1938	0.0024	0.0019	0.0057	0.0117	0.014	0.0062	0.014	0.0053	0.0014
22	rs9608938	30881651	0.81	0.411214762386647	0.91	0.155803491158275	0.146360834385726	0.108432939731538	0.0032	0.0033	0.0208	0.1312	0.005	0.1826	0.2215	0.0061	0.0026	0.0109	0.0043	0.01	0.0019	0.0063	0.0153	0.1143	0.1938	0.0024	0.0019	0.0057	0.0117	0.014	0.0062	0.014	0.0053	0.0014
22	rs41309645	30883002	0.81	0.411214762386647	0.91	0.155803491158275	0.145971158988548	0.108265370041192	0.0032	0.0033	0.0208	0.1312	0.005	0.1826	0.2215	0.0061	0.0026	0.0109	0.0043	0.01	0.0019	0.0063	0.0153	0.1143	0.1938	0.0024	0.0019	0.0057	0.0117	0.014	0.0062	0.014	0.0053	0.0014
22	rs9608941	30886886	0.81	0.411214762386647	0.91	0.155803491158275	0.138873556697708	0.100340444929132	0.003	0.0033	0.0208	0.1312	0.005	0.1826	0.2215	0.0061	0.0026	0.0109	0.0043	0.0101	0.0019	0.0063	0.0154	0.1142	0.1938	0.0023	0.0019	0.0057	0.0117	0.0141	0.0062	0.014	0.0053	0.0013
22	rs76073588	30887555	0.81	0.411214762386647	0.91	0.155803491158275	0.13786788849527	0.0990424648448036	0.003	0.0033	0.0208	0.1312	0.005	0.1826	0.2215	0.0061	0.0026	0.0109	0.0043	0.0101	0.0019	0.0063	0.0154	0.1142	0.1938	0.0023	0.0019	0.0057	0.0117	0.0141	0.0062	0.014	0.0053	0.0013
22	rs61741444	30887919	0.81	0.411214762386647	0.9	0.178319663885856	0.137210299781596	0.0983152572571123	0.003	0.0033	0.0208	0.1312	0.005	0.1826	0.2215	0.0061	0.0025	0.0109	0.0043	0.0101	0.0019	0.0063	0.0154	0.1142	0.1938	0.0023	0.0019	0.0057	0.0117	0.0141	0.0062	0.0141	0.0053	0.0013
22	rs17738527	30888494	0.81	0.411214762386647	0.9	0.178319663885856	0.137147770667324	0.0983152572571123	0.003	0.0033	0.0208	0.1312	0.005	0.1826	0.2215	0.0061	0.0025	0.0109	0.0043	0.0101	0.0019	0.0063	0.0154	0.1142	0.1938	0.0023	0.0019	0.0057	0.0117	0.0141	0.0062	0.0141	0.0053	0.0013
22	rs17738540	30888527	0.81	0.411214762386647	0.9	0.178319663885856	0.137147770667324	0.0983152572571123	0.003	0.0033	0.0208	0.1312	0.005	0.1826	0.2215	0.0061	0.0025	0.0109	0.0043	0.0101	0.0019	0.0063	0.0154	0.1142	0.1938	0.0023	0.0019	0.0057	0.0117	0.0141	0.0062	0.0141	0.0053	0.0013
22	rs78296405	30889350	0.81	0.411214762386647	0.9	0.178319663885856	0.137116512525683	0.0983152572571123	0.003	0.0033	0.0208	0.1312	0.005	0.1826	0.2215	0.0061	0.0025	0.0109	0.0043	0.0101	0.0019	0.0063	0.0154	0.1142	0.1938	0.0023	0.0019	0.0057	0.0117	0.0141	0.0062	0.0141	0.0053	0.0013
22	rs34102711	30892078	0.81	0.411214762386647	0.9	0.178319663885856	0.167758992947834	0.0942342717704379	0.003	0.0033	0.0208	0.1309	0.0049	0.1826	0.2214	0.0061	0.0025	0.011	0.0042	0.0102	0.0018	0.0066	0.0156	0.1138	0.1937	0.0024	0.0019	0.0057	0.0116	0.0143	0.0062	0.0141	0.0054	0.0013
22	rs9608956	30901592	0.82	0.36720095628419	0.9	0.178319663885856	0.207993520767264	0.100503156051282	0.003	0.0034	0.0211	0.1289	0.0047	0.1847	0.2211	0.0062	0.0026	0.0105	0.0041	0.0106	0.0017	0.0065	0.0162	0.1129	0.1936	0.0025	0.0019	0.0055	0.0112	0.0149	0.0061	0.0148	0.0055	0.0015
22	rs73168676	30902688	0.82	0.36720095628419	0.9	0.178319663885856	0.205096355134818	0.100421787636218	0.003	0.0034	0.0211	0.1288	0.0047	0.1847	0.2211	0.0062	0.0026	0.0104	0.0041	0.0106	0.0017	0.0065	0.0163	0.1128	0.1936	0.0025	0.0019	0.0055	0.0112	0.0149	0.0061	0.0148	0.0056	0.0015
22	rs62226964	30909309	0.82	0.36720095628419	0.9	0.178319663885856	0.21175793603861	0.101726761465826	0.003	0.0034	0.0211	0.1288	0.0047	0.1847	0.221	0.0062	0.0026	0.0104	0.0041	0.0106	0.0017	0.0065	0.0163	0.1128	0.1937	0.0025	0.0019	0.0055	0.0112	0.015	0.0061	0.0149	0.0056	0.0015
22	rs9608967	30911996	0.82	0.36720095628419	0.9	0.178319663885856	0.214748181459451	0.102709789909883	0.003	0.0034	0.0211	0.1287	0.0047	0.1847	0.221	0.0062	0.0026	0.0104	0.0041	0.0106	0.0017	0.0065	0.0163	0.1128	0.1937	0.0025	0.0019	0.0055	0.0112	0.015	0.0061	0.0149	0.0055	0.0015
22	rs117039473	30920120	0.82	0.36720095628419	0.9	0.178319663885856	0.225316215479154	0.104273747164463	0.003	0.0034	0.0211	0.1286	0.0047	0.1846	0.221	0.0062	0.0026	0.0105	0.0042	0.0106	0.0017	0.0065	0.0163	0.1128	0.1937	0.0026	0.0019	0.0055	0.0112	0.015	0.0061	0.0149	0.0055	0.0015
22	rs5749118	30927975	0.82	0.36720095628419	0.9	0.178319663885856	0.267661455097285	0.112909624649044	0.003	0.0035	0.021	0.1277	0.0045	0.1842	0.221	0.0061	0.0027	0.0107	0.0046	0.0106	0.0017	0.0065	0.0164	0.1129	0.1941	0.0027	0.002	0.0053	0.0111	0.0151	0.0061	0.0151	0.0056	0.0015
22	rs75426385	30928956	0.82	0.36720095628419	0.9	0.178319663885856	0.270187362539117	0.113847400842463	0.003	0.0035	0.021	0.1276	0.0045	0.1841	0.221	0.0061	0.0027	0.0107	0.0046	0.0106	0.0017	0.0065	0.0164	0.1129	0.1941	0.0027	0.002	0.0053	0.0111	0.0151	0.0061	0.0151	0.0056	0.0015
22	rs5753190	30934816	0.82	0.36720095628419	0.89	0.20310604818777	0.352774996114649	0.119448674213855	0.003	0.0035	0.021	0.126	0.0044	0.1834	0.2208	0.0061	0.0029	0.0108	0.0053	0.0106	0.0017	0.0065	0.0165	0.1129	0.1946	0.0029	0.002	0.0052	0.0112	0.0153	0.0061	0.0154	0.0056	0.0017
22	rs118116676	30934885	0.82	0.36720095628419	0.89	0.20310604818777	0.348916613077993	0.11927481260078	0.003	0.0035	0.021	0.126	0.0044	0.1833	0.2208	0.0061	0.0029	0.0108	0.0053	0.0106	0.0017	0.0065	0.0165	0.1129	0.1946	0.003	0.002	0.0052	0.0112	0.0153	0.0061	0.0154	0.0056	0.0017
22	rs5753192	30935074	0.82	0.36720095628419	0.89	0.20310604818777	0.327501213816323	0.115989665167208	0.0029	0.0035	0.021	0.126	0.0045	0.1831	0.2208	0.0061	0.0028	0.0108	0.0053	0.0107	0.0017	0.0065	0.0165	0.1129	0.1947	0.003	0.002	0.0051	0.0112	0.0156	0.0061	0.0155	0.0057	0.0017
22	rs5749120	30936227	0.82	0.36720095628419	0.89	0.20310604818777	0.293304022739089	0.116075670936253	0.0029	0.0035	0.0209	0.1262	0.0045	0.1828	0.2205	0.0062	0.0028	0.0108	0.0053	0.0107	0.0017	0.0065	0.0166	0.1131	0.1944	0.003	0.0019	0.0051	0.0112	0.0156	0.0061	0.0157	0.0058	0.0017
22	rs8142452	30949820	0.83	0.326509998324372	0.88	0.230271256315472	0.313733309767436	0.127548514627829	0.0031	0.0036	0.0204	0.1257	0.0045	0.1827	0.2201	0.0064	0.0028	0.0103	0.0054	0.0109	0.0017	0.0065	0.017	0.1135	0.1932	0.0033	0.0019	0.005	0.0118	0.0159	0.0062	0.0159	0.006	0.0017
22	rs55674628	30953280	0.83	0.326509998324372	0.88	0.230271256315472	0.421448300999846	0.144144243876667	0.0031	0.0035	0.0203	0.1247	0.0043	0.183	0.22	0.0063	0.0028	0.0103	0.0054	0.0103	0.0016	0.0065	0.0171	0.1137	0.1949	0.0034	0.0019	0.0049	0.0115	0.016	0.0061	0.0158	0.0061	0.0017
22	rs2267161	30953295	0.83	0.326509998324372	0.89	0.20310604818777	0.419883728678627	0.142377154684142	0.0031	0.0035	0.0203	0.1247	0.0043	0.183	0.22	0.0063	0.0028	0.0103	0.0054	0.0103	0.0016	0.0065	0.0171	0.1137	0.1949	0.0034	0.0019	0.0049	0.0115	0.016	0.0061	0.0158	0.0061	0.0017
22	rs42929	30956419	0.85	0.254661707966279	0.88	0.230271256315472	0.669817461803461	0.147984245880633	0.003	0.0038	0.0204	0.1212	0.0043	0.1844	0.2211	0.0063	0.0027	0.0102	0.0054	0.01	0.0015	0.0063	0.0166	0.1135	0.1968	0.0035	0.0016	0.0052	0.0113	0.0169	0.0061	0.0155	0.006	0.0017
22	rs4149488	30957832	0.85	0.254661707966279	0.88	0.230271256315472	0.822526849011496	0.117368653990586	0.0029	0.004	0.0204	0.1195	0.0042	0.185	0.2216	0.0063	0.0027	0.0103	0.0054	0.0099	0.0015	0.0062	0.0164	0.1133	0.1977	0.0036	0.0014	0.0054	0.0112	0.0173	0.0061	0.0154	0.006	0.0017
22	rs74686301	30965757	0.85	0.254661707966279	0.88	0.230271256315472	0.764446150705868	0.113932799670477	0.0027	0.0042	0.0206	0.1189	0.004	0.1856	0.2227	0.0059	0.0024	0.0104	0.0053	0.0096	0.0014	0.006	0.0159	0.115	0.1975	0.0034	0.0012	0.0055	0.0108	0.0177	0.006	0.0151	0.0059	0.0015
22	rs34123894	30975861	0.85	0.254661707966279	0.88	0.230271256315472	0.716848312040296	0.104686835934905	0.0026	0.0041	0.0206	0.1187	0.004	0.186	0.2224	0.0059	0.0021	0.0104	0.0053	0.0094	0.0013	0.006	0.0158	0.1158	0.198	0.0034	0.0011	0.0055	0.0108	0.0179	0.006	0.015	0.0059	0.0015
22	rs79483185	30980914	0.85	0.254661707966279	0.87	0.259919603286658	0.772817263110207	0.0992853330339098	0.0024	0.004	0.0205	0.1181	0.0039	0.1871	0.2214	0.0058	0.002	0.0104	0.0053	0.0093	0.0013	0.0061	0.0156	0.1165	0.1986	0.0033	0.001	0.0055	0.0107	0.0183	0.006	0.015	0.0059	0.0014
22	rs7364237	30980922	0.85	0.254661707966279	0.87	0.259919603286658	0.773279212100699	0.0993663407628129	0.0024	0.004	0.0205	0.1181	0.0039	0.1871	0.2214	0.0058	0.002	0.0104	0.0053	0.0093	0.0013	0.0061	0.0156	0.1165	0.1986	0.0033	0.001	0.0055	0.0107	0.0183	0.006	0.015	0.0059	0.0014
22	rs4820018	30986172	0.86	0.223270892544248	0.87	0.259919603286658	0.785874733292306	0.0986382017012408	0.0024	0.004	0.0202	0.118	0.0039	0.1877	0.2206	0.0058	0.0019	0.0104	0.0054	0.0092	0.0013	0.0061	0.0155	0.1174	0.1991	0.0032	0.001	0.0055	0.0108	0.0182	0.006	0.015	0.006	0.0013
22	rs5753220	30986350	0.86	0.223270892544248	0.87	0.259919603286658	0.785874733292306	0.100015331350576	0.0024	0.004	0.0202	0.118	0.0039	0.1877	0.2206	0.0058	0.0019	0.0104	0.0054	0.0092	0.0013	0.0061	0.0155	0.1174	0.1991	0.0032	0.001	0.0055	0.0108	0.0182	0.006	0.015	0.006	0.0013
22	rs4820869	30986565	0.86	0.223270892544248	0.87	0.259919603286658	0.786883088482146	0.0996095188275764	0.0024	0.004	0.0202	0.118	0.0039	0.1877	0.2206	0.0058	0.0019	0.0104	0.0054	0.0092	0.0013	0.0061	0.0156	0.1174	0.1991	0.0032	0.001	0.0055	0.0108	0.0182	0.006	0.015	0.006	0.0013
22	rs9621039	30990141	0.86	0.223270892544248	0.87	0.259919603286658	0.79660738815252	0.0972685559221052	0.0023	0.004	0.0202	0.1179	0.0039	0.1879	0.2204	0.0058	0.0019	0.0104	0.0054	0.0092	0.0013	0.0061	0.0156	0.1174	0.1991	0.0032	9e-04	0.0055	0.0108	0.0183	0.0059	0.0151	0.006	0.0013
22	rs7285863	30991124	0.86	0.223270892544248	0.87	0.259919603286658	0.825534406919748	0.101726761465826	0.0024	0.004	0.0202	0.1179	0.0039	0.1878	0.2202	0.0058	0.0019	0.0103	0.0054	0.0092	0.0013	0.0061	0.0155	0.1175	0.1994	0.0033	0.001	0.0055	0.0108	0.0183	0.0059	0.0151	0.0059	0.0013
22	rs4820875	30992651	0.86	0.223270892544248	0.87	0.259919603286658	0.836894426454948	0.102299748141799	0.0024	0.004	0.0202	0.1178	0.0039	0.188	0.2201	0.0058	0.0019	0.0103	0.0054	0.0091	0.0013	0.0061	0.0155	0.1174	0.1995	0.0033	0.001	0.0055	0.0108	0.0183	0.0059	0.0151	0.0059	0.0013
22	rs34471369	31002208	0.86	0.223270892544248	0.86	0.29215087580064	0.933882201857758	0.0930469842341008	0.0022	0.0039	0.0196	0.1181	0.0038	0.1893	0.2195	0.0059	0.002	0.01	0.0055	0.0089	0.0013	0.006	0.0158	0.1177	0.199	0.0031	9e-04	0.0056	0.0113	0.0183	0.0058	0.0153	0.0058	0.0012
22	rs79711084	31008793	0.86	0.223270892544248	0.86	0.29215087580064	0.979899632234631	0.0918656599200028	0.0021	0.0039	0.0193	0.1183	0.0037	0.1899	0.2193	0.0059	0.002	0.0099	0.0055	0.0088	0.0012	0.0059	0.0159	0.1179	0.1988	0.0031	8e-04	0.0057	0.0116	0.0184	0.0057	0.0153	0.0058	0.0011
22	rs35915865	31008867	0.86	0.223270892544248	0.86	0.29215087580064	0.980325246959546	0.0915516510170901	0.0021	0.0039	0.0193	0.1183	0.0037	0.1899	0.2193	0.0059	0.002	0.0099	0.0055	0.0088	0.0012	0.0059	0.0159	0.1179	0.1988	0.0031	8e-04	0.0057	0.0116	0.0184	0.0057	0.0153	0.0058	0.0011
22	rs73396379	31009752	0.86	0.223270892544248	0.86	0.29215087580064	0.983477152833406	0.0967067692295438	0.0021	0.0039	0.0193	0.1183	0.0037	0.1899	0.2193	0.0059	0.002	0.0099	0.0055	0.0088	0.0012	0.0059	0.0159	0.1179	0.1988	0.0031	8e-04	0.0057	0.0116	0.0184	0.0057	0.0153	0.0058	0.0011
22	rs35838082	31011350	0.86	0.223270892544248	0.86	0.29215087580064	0.981261866376656	0.0958265468292413	0.0021	0.0039	0.0193	0.1183	0.0037	0.19	0.2192	0.0059	0.002	0.0099	0.0055	0.0088	0.0012	0.0059	0.0159	0.1179	0.1987	0.0031	8e-04	0.0057	0.0116	0.0184	0.0057	0.0153	0.0058	0.0011
22	rs9621049	31013419	0.86	0.223270892544248	0.85	0.32706018639722	0.979899632234631	0.0937586430663705	0.002	0.0039	0.0193	0.1183	0.0037	0.1902	0.2191	0.0059	0.002	0.0099	0.0055	0.0088	0.0012	0.0059	0.0159	0.1179	0.1986	0.0031	8e-04	0.0057	0.0117	0.0184	0.0057	0.0153	0.0058	0.0011
22	rs1131603	31018975	0.86	0.223270892544248	0.85	0.32706018639722	0.971997044958655	0.0919442287562431	0.002	0.0039	0.0193	0.1183	0.0037	0.1905	0.219	0.0058	0.002	0.0099	0.0055	0.0088	0.0012	0.0059	0.016	0.1179	0.1985	0.003	8e-04	0.0057	0.0118	0.0184	0.0057	0.0153	0.0058	0.0011
22	rs4820889	31019044	0.86	0.223270892544248	0.85	0.32706018639722	0.971912213892188	0.0920228242190102	0.002	0.0039	0.0193	0.1183	0.0037	0.1905	0.219	0.0058	0.002	0.0099	0.0055	0.0088	0.0012	0.0059	0.016	0.1179	0.1985	0.003	8e-04	0.0057	0.0118	0.0184	0.0057	0.0153	0.0058	0.0011
22	rs12168392	31022301	0.86	0.223270892544248	0.85	0.32706018639722	0.969622926866495	0.0917086021624525	0.002	0.0039	0.0193	0.1183	0.0037	0.1907	0.219	0.0058	0.002	0.0099	0.0055	0.0088	0.0012	0.0058	0.016	0.1179	0.1984	0.003	8e-04	0.0056	0.0118	0.0184	0.0057	0.0153	0.0058	0.0011
22	rs56132790	31024094	0.86	0.223270892544248	0.85	0.32706018639722	0.960910154370851	0.101890344209039	0.0021	0.0039	0.0193	0.1183	0.0036	0.191	0.2187	0.0058	0.002	0.0099	0.0056	0.0088	0.0012	0.0058	0.016	0.1179	0.1982	0.0031	8e-04	0.0057	0.0119	0.0184	0.0057	0.0154	0.0058	0.0011
22	rs9306264	31024934	0.86	0.223270892544248	0.85	0.32706018639722	0.956018216976987	0.106179179038165	0.0021	0.0039	0.0194	0.1183	0.0036	0.1911	0.2185	0.0058	0.002	0.0099	0.0056	0.0088	0.0012	0.0058	0.016	0.118	0.1981	0.0031	8e-04	0.0056	0.0119	0.0184	0.0058	0.0154	0.0058	0.0011
22	rs4820023	31030781	0.86	0.223270892544248	0.84	0.364737902801441	0.974628318206968	0.114702484957293	0.0021	0.0039	0.0194	0.1183	0.0036	0.191	0.2182	0.0059	0.002	0.0099	0.0056	0.0087	0.0012	0.0058	0.0161	0.1184	0.1978	0.0031	8e-04	0.0056	0.012	0.0185	0.0058	0.0154	0.0058	0.0011
22	rs113499672	31032213	0.86	0.223270892544248	0.84	0.364737902801441	1.03812520589898	0.116937056920894	0.0021	0.0039	0.0194	0.1183	0.0036	0.1912	0.2185	0.0059	0.002	0.0098	0.0058	0.0087	0.0011	0.0057	0.0161	0.1184	0.1977	0.0031	7e-04	0.0056	0.0119	0.0185	0.0058	0.0154	0.0056	0.0011
22	rs8136373	31032881	0.86	0.223270892544248	0.84	0.364737902801441	1.06193659704013	0.120319413142363	0.0021	0.0039	0.0194	0.1183	0.0036	0.1912	0.2185	0.0059	0.002	0.0097	0.0059	0.0087	0.0011	0.0056	0.0161	0.1185	0.1978	0.0031	7e-04	0.0056	0.0119	0.0185	0.0058	0.0154	0.0055	0.0011
22	rs5997714	31032920	0.86	0.223270892544248	0.83	0.405269641990714	1.06431208173796	0.120581099093761	0.0021	0.0039	0.0194	0.1183	0.0036	0.1912	0.2185	0.0059	0.002	0.0097	0.0059	0.0087	0.0011	0.0056	0.0161	0.1185	0.1978	0.0031	7e-04	0.0056	0.0119	0.0185	0.0058	0.0154	0.0055	0.0011
22	rs1981591	31039919	0.86	0.223270892544248	0.83	0.405269641990714	1.08756225568684	0.11814704359979	0.002	0.0038	0.0194	0.1182	0.0037	0.1905	0.2188	0.0057	0.002	0.0097	0.006	0.0086	0.0011	0.0057	0.0162	0.1192	0.1977	0.0031	6e-04	0.0056	0.0119	0.0185	0.0058	0.0155	0.0055	0.0011
22	rs55846646	31042592	0.86	0.223270892544248	0.83	0.405269641990714	1.08374714806336	0.115817726184266	0.002	0.0038	0.0194	0.1182	0.0037	0.1905	0.2187	0.0058	0.002	0.0097	0.006	0.0086	0.0011	0.0057	0.0162	0.1193	0.1976	0.0032	6e-04	0.0056	0.0119	0.0185	0.0058	0.0156	0.0055	0.0011
22	rs35765517	31043949	0.86	0.223270892544248	0.83	0.405269641990714	1.08082291102376	0.113506049421752	0.002	0.0038	0.0194	0.1182	0.0037	0.1904	0.2186	0.0058	0.002	0.0096	0.006	0.0086	0.0011	0.0057	0.0162	0.1193	0.1975	0.0032	6e-04	0.0056	0.0119	0.0185	0.0058	0.0156	0.0055	0.0011
22	rs9609033	31047681	0.86	0.223270892544248	0.83	0.405269641990714	1.07021600771406	0.11444570419554	0.002	0.0038	0.0195	0.1181	0.0037	0.1904	0.2184	0.006	0.0019	0.0096	0.006	0.0087	0.0011	0.0057	0.0163	0.1195	0.1971	0.0033	6e-04	0.0056	0.0119	0.0185	0.0058	0.0158	0.0055	0.0011
22	rs5994329	31049070	0.86	0.223270892544248	0.83	0.405269641990714	1.06290412960214	0.110198422038498	0.002	0.0038	0.0195	0.1181	0.0037	0.1903	0.2182	0.0061	0.0019	0.0096	0.006	0.0087	0.0011	0.0057	0.0164	0.1196	0.1969	0.0033	6e-04	0.0056	0.0119	0.0186	0.0058	0.0159	0.0055	0.0012
22	rs5997727	31052375	0.86	0.223270892544248	0.84	0.364737902801441	1.02664841201686	0.108684480987511	0.002	0.0038	0.0197	0.1182	0.0036	0.1902	0.2183	0.0061	0.0019	0.0095	0.0059	0.0087	0.0011	0.0057	0.0164	0.1199	0.1962	0.0034	6e-04	0.0056	0.0119	0.0186	0.0058	0.016	0.0055	0.0012
22	rs34524925	31062030	0.86	0.223270892544248	0.84	0.364737902801441	1.2589116072587	0.104191205313512	0.0021	0.0038	0.0191	0.1189	0.0034	0.1907	0.2194	0.006	0.0017	0.0093	0.0058	0.0083	0.001	0.0054	0.0164	0.1201	0.1965	0.004	6e-04	0.0055	0.0121	0.018	0.0058	0.0157	0.0051	0.0013
22	rs78797712	31063059	0.86	0.223270892544248	0.84	0.364737902801441	1.42620608894169	0.122506652000453	0.0022	0.0037	0.0187	0.1193	0.0033	0.1908	0.2206	0.0062	0.0016	0.0094	0.0056	0.0078	9e-04	0.0052	0.0161	0.1206	0.1955	0.0044	6e-04	0.0056	0.013	0.0174	0.0058	0.0153	0.005	0.0013
22	rs3827378	31063419	0.86	0.223270892544248	0.84	0.364737902801441	1.49219678645426	0.16870356327406	0.0022	0.0037	0.0186	0.1194	0.0033	0.1906	0.2204	0.0062	0.0016	0.0095	0.0056	0.0077	9e-04	0.0052	0.016	0.1215	0.1952	0.0045	6e-04	0.0056	0.0134	0.0172	0.0061	0.0151	0.0049	0.0013
22	rs11912792	31063832	0.86	0.223270892544248	0.84	0.364737902801441	1.32825928629317	0.118493618503065	0.0024	0.0037	0.0186	0.1188	0.0034	0.1911	0.2208	0.0064	0.0014	0.0099	0.0058	0.0075	9e-04	0.0051	0.0161	0.1212	0.1943	0.0044	6e-04	0.0057	0.0135	0.0173	0.006	0.0151	0.0051	0.0012
22	rs9609041	31066406	0.87	0.194736090082605	0.83	0.405269641990714	1.0803801205633	0.16663773850418	0.0026	0.0037	0.0187	0.1188	0.0036	0.1925	0.2221	0.0068	0.0012	0.0099	0.006	0.0071	9e-04	0.0051	0.0167	0.1201	0.1923	0.0041	8e-04	0.0058	0.0138	0.017	0.006	0.0148	0.0049	0.0011
22	rs9606764	31067427	0.87	0.194736090082605	0.83	0.405269641990714	1.06352001650933	0.180475142799252	0.0026	0.0037	0.0187	0.1191	0.0035	0.1925	0.2222	0.0068	0.0012	0.0099	0.0059	0.007	9e-04	0.0049	0.0167	0.1199	0.1923	0.0041	8e-04	0.006	0.0138	0.017	0.0059	0.0147	0.0049	0.0011
22	rs5753270	31068814	0.87	0.194736090082605	0.83	0.405269641990714	1.0611452429623	0.188917802593623	0.0026	0.0038	0.0186	0.1193	0.0035	0.1925	0.2223	0.0068	0.0012	0.0099	0.0059	0.007	0.001	0.0047	0.0167	0.1198	0.1922	0.0041	8e-04	0.0062	0.0138	0.0169	0.0059	0.0147	0.0049	0.0011
22	rs117690957	31068865	0.87	0.194736090082605	0.83	0.405269641990714	1.06088151097968	0.186667144568023	0.0026	0.0038	0.0186	0.1193	0.0035	0.1925	0.2223	0.0068	0.0012	0.0099	0.0059	0.007	0.001	0.0047	0.0167	0.1198	0.1922	0.0041	8e-04	0.0062	0.0138	0.0169	0.0059	0.0147	0.0049	0.0011
22	rs76880889	31080170	0.87	0.194736090082605	0.83	0.405269641990714	1.09725707474506	0.186565060719387	0.0027	0.0038	0.0186	0.1193	0.0035	0.1922	0.2225	0.0068	0.0013	0.01	0.0059	0.0069	0.001	0.0047	0.0166	0.12	0.1923	0.0042	8e-04	0.0061	0.014	0.0167	0.0058	0.0146	0.0049	0.0011
22	rs13054609	31083251	0.87	0.194736090082605	0.83	0.405269641990714	1.10814877875996	0.198324034213536	0.0027	0.0038	0.0186	0.1193	0.0035	0.1922	0.2225	0.0068	0.0013	0.01	0.0059	0.0069	0.001	0.0047	0.0166	0.12	0.1923	0.0042	8e-04	0.0061	0.014	0.0167	0.0058	0.0146	0.0049	0.0011
22	rs13053290	31091139	0.88	0.168925028033099	0.83	0.405269641990714	0.516946996116302	0.157886255595879	0.0027	0.0038	0.0187	0.1195	0.0036	0.1919	0.223	0.0069	0.0013	0.0102	0.0059	0.0069	0.001	0.005	0.0166	0.1199	0.1929	0.0023	8e-04	0.0061	0.0141	0.0166	0.0058	0.0146	0.005	0.0012
22	rs136382	31114086	0.88	0.168925028033099	0.84	0.364737902801441	0.56893774339961	0.147984245880633	0.0029	0.0038	0.0188	0.1196	0.0035	0.1912	0.2236	0.007	0.0013	0.0106	0.0059	0.0065	0.0011	0.005	0.0166	0.1201	0.1928	0.0022	9e-04	0.006	0.0147	0.016	0.0057	0.0144	0.0046	0.0012
22	rs9606769	31114911	0.88	0.168925028033099	0.84	0.364737902801441	0.567865594350396	0.139418965422026	0.0029	0.0038	0.0188	0.1196	0.0035	0.1912	0.2236	0.007	0.0013	0.0106	0.0059	0.0065	0.0011	0.005	0.0166	0.1201	0.1928	0.0022	9e-04	0.006	0.0148	0.016	0.0057	0.0144	0.0046	0.0012
22	rs5753285	31116693	0.88	0.168925028033099	0.85	0.32706018639722	0.579170225440534	0.145451359012287	0.0029	0.0038	0.0188	0.1196	0.0035	0.1911	0.2237	0.007	0.0014	0.0106	0.0059	0.0065	0.0011	0.0051	0.0165	0.1202	0.1928	0.0022	9e-04	0.006	0.0148	0.0159	0.0057	0.0144	0.0046	0.0012
22	rs73154638	31137512	0.89	0.145699762692903	0.84	0.364737902801441	0.574447330258296	0.175653502228685	0.0031	0.0039	0.0186	0.1197	0.0035	0.1904	0.224	0.0072	0.0011	0.0104	0.0059	0.0064	0.0012	0.0051	0.0166	0.1205	0.1925	0.0022	9e-04	0.006	0.0152	0.0159	0.0057	0.0146	0.0045	0.0012
22	rs5753303	31139653	0.89	0.145699762692903	0.84	0.364737902801441	0.586356286231167	0.203452383151327	0.0031	0.0039	0.0186	0.1197	0.0035	0.1904	0.2241	0.0072	0.0011	0.0104	0.0059	0.0064	0.0013	0.0051	0.0166	0.1205	0.1925	0.0021	9e-04	0.006	0.0152	0.0159	0.0057	0.0146	0.0045	0.0012
22	rs116877820	31148104	0.89	0.145699762692903	0.85	0.32706018639722	0.575053549906067	0.15798257461064	0.0031	0.0039	0.0185	0.1197	0.0035	0.1902	0.2242	0.0073	0.0011	0.0103	0.0059	0.0064	0.0013	0.0051	0.0167	0.1206	0.1925	0.0021	0.001	0.006	0.0151	0.0158	0.0057	0.0146	0.0045	0.0012
22	rs136344	31151319	0.89	0.145699762692903	0.85	0.32706018639722	0.582351413806213	0.160106858438354	0.0031	0.0039	0.0185	0.1197	0.0035	0.1902	0.2243	0.0073	0.0011	0.0103	0.0059	0.0064	0.0013	0.0051	0.0167	0.1206	0.1925	0.0021	0.001	0.006	0.0151	0.0157	0.0057	0.0146	0.0045	0.0012
22	rs79208254	31154422	0.89	0.145699762692903	0.85	0.32706018639722	0.575390467425831	0.155868386197189	0.0031	0.0039	0.0185	0.1197	0.0036	0.1901	0.2243	0.0073	0.0011	0.0103	0.0059	0.0064	0.0013	0.0051	0.0167	0.1207	0.1925	0.0021	0.001	0.006	0.015	0.0157	0.0057	0.0146	0.0045	0.0012
22	rs117699361	31166050	0.89	0.145699762692903	0.85	0.32706018639722	0.575120926049328	0.159816591465539	0.0031	0.0039	0.0186	0.1196	0.0036	0.19	0.2244	0.0073	0.0011	0.0103	0.006	0.0064	0.0014	0.005	0.0167	0.121	0.1925	0.0021	0.001	0.0059	0.0149	0.0157	0.0057	0.0144	0.0043	0.0012
22	rs136325	31168315	0.89	0.145699762692903	0.85	0.32706018639722	0.583978975676586	0.172961250104907	0.0031	0.0039	0.0187	0.1196	0.0037	0.1899	0.2245	0.0073	0.0011	0.0103	0.006	0.0064	0.0014	0.005	0.0167	0.1211	0.1925	0.0021	0.001	0.0059	0.0149	0.0156	0.0057	0.0144	0.0043	0.0012
22	rs62235900	31170608	0.89	0.145699762692903	0.85	0.32706018639722	0.580522931648806	0.177456329898865	0.0031	0.0039	0.0187	0.1196	0.0037	0.1899	0.2245	0.0073	0.0012	0.0103	0.0061	0.0064	0.0014	0.005	0.0167	0.1211	0.1925	0.0021	0.001	0.0059	0.0149	0.0157	0.0057	0.0143	0.0043	0.0012
22	rs136318	31171120	0.89	0.145699762692903	0.85	0.32706018639722	0.584997273736139	0.189738499501101	0.0031	0.0039	0.0186	0.1196	0.0037	0.19	0.2244	0.0073	0.0012	0.0103	0.0061	0.0064	0.0014	0.005	0.0167	0.1212	0.1925	0.0021	0.001	0.0059	0.0149	0.0157	0.0057	0.0143	0.0043	0.0012
22	rs73154647	31179135	0.89	0.145699762692903	0.85	0.32706018639722	0.582961502064394	0.210109919967117	0.0031	0.0039	0.0186	0.1202	0.0037	0.1899	0.2242	0.0072	0.0012	0.0106	0.0061	0.0064	0.0014	0.005	0.0167	0.1204	0.1924	0.0021	0.001	0.0059	0.0152	0.0158	0.0057	0.0142	0.0043	0.0012
22	rs117498931	31179867	0.89	0.145699762692903	0.86	0.29215087580064	0.613634333310224	0.209897476102261	0.0031	0.0039	0.0187	0.1201	0.0037	0.1895	0.2242	0.0079	0.0012	0.0106	0.0061	0.0065	0.0014	0.005	0.0167	0.1201	0.1922	0.0021	0.001	0.0059	0.0152	0.0158	0.0057	0.0142	0.0043	0.0012
22	rs136279	31194038	0.89	0.145699762692903	0.86	0.29215087580064	0.594951687952126	0.196347354698045	0.0031	0.0039	0.0189	0.1202	0.0037	0.1896	0.2238	0.0078	0.0012	0.0106	0.006	0.0065	0.0014	0.005	0.0167	0.12	0.1922	0.0021	0.001	0.0059	0.0151	0.0159	0.0057	0.0141	0.0043	0.0012
22	rs136230	31214382	0.9	0.124917206299546	0.85	0.32706018639722	0.656152687747068	0.135844440998802	0.0033	0.0038	0.0197	0.1206	0.0033	0.1896	0.2224	0.0078	0.0013	0.0101	0.0064	0.0066	0.0016	0.0049	0.017	0.1195	0.1925	0.0023	0.0012	0.0058	0.015	0.016	0.0057	0.0144	0.0042	0.0014
22	rs57527354	31216506	0.9	0.124917206299546	0.85	0.32706018639722	0.652792109907156	0.138315494553987	0.0033	0.0038	0.0198	0.1206	0.0032	0.19	0.2222	0.0078	0.0013	0.0101	0.0064	0.0066	0.0016	0.0049	0.0168	0.1193	0.1925	0.0023	0.0012	0.0057	0.015	0.0159	0.0057	0.0144	0.0042	0.0014
22	rs5753337	31227728	0.9	0.124917206299546	0.85	0.32706018639722	0.705936983294609	0.14377156807406	0.0034	0.0038	0.0198	0.1208	0.003	0.1897	0.2215	0.0078	0.0014	0.01	0.0065	0.0066	0.0018	0.005	0.0168	0.1192	0.193	0.0024	0.0013	0.0057	0.0151	0.0159	0.0057	0.0144	0.0041	0.0015
22	rs136214	31233648	0.9	0.124917206299546	0.85	0.32706018639722	0.695614542762168	0.146293899622087	0.0035	0.0038	0.0198	0.1209	0.003	0.1897	0.2213	0.0078	0.0014	0.0099	0.0065	0.0066	0.0018	0.005	0.0168	0.1192	0.1929	0.0024	0.0014	0.0057	0.0152	0.0158	0.0057	0.0144	0.0041	0.0015
22	rs7287540	31233875	0.9	0.124917206299546	0.85	0.32706018639722	0.695688033913021	0.144237467462872	0.0035	0.0038	0.0198	0.1209	0.003	0.1897	0.2213	0.0078	0.0014	0.0099	0.0065	0.0066	0.0018	0.005	0.0168	0.1192	0.1929	0.0024	0.0014	0.0057	0.0152	0.0158	0.0057	0.0144	0.0041	0.0015
22	rs9621114	31249202	0.9	0.124917206299546	0.85	0.32706018639722	0.691064867901262	0.145077461714473	0.0036	0.0038	0.0198	0.1211	0.003	0.1897	0.2209	0.0079	0.0015	0.0099	0.0065	0.0066	0.0019	0.005	0.0167	0.1192	0.1927	0.0024	0.0014	0.0057	0.0152	0.0158	0.0057	0.0145	0.0041	0.0015
22	rs75159344	31254006	0.9	0.124917206299546	0.85	0.32706018639722	0.617806650925729	0.202192406842174	0.0039	0.0038	0.0199	0.1216	0.003	0.1896	0.2197	0.008	0.0016	0.0098	0.0064	0.0067	0.002	0.0051	0.0165	0.1192	0.1922	0.0026	0.0017	0.0057	0.0155	0.0156	0.0058	0.0145	0.0043	0.0017
22	rs5997786	31254036	0.9	0.124917206299546	0.85	0.32706018639722	0.617040754242157	0.203032100180792	0.0039	0.0038	0.0199	0.1216	0.0029	0.1896	0.2196	0.008	0.0016	0.0098	0.0064	0.0067	0.0021	0.0051	0.0165	0.1192	0.1921	0.0026	0.0017	0.0057	0.0155	0.0156	0.0058	0.0145	0.0043	0.0017
22	rs79330895	31255176	0.91	0.106429816649543	0.83	0.405269641990714	0.506997873373708	0.201982665555715	0.004	0.0038	0.0198	0.1223	0.0029	0.1896	0.219	0.008	0.0017	0.0098	0.0059	0.0066	0.0021	0.0049	0.0164	0.1196	0.1922	0.0028	0.0018	0.0056	0.0156	0.0155	0.0056	0.0146	0.0042	0.0018
22	rs4820029	31257689	0.91	0.106429816649543	0.83	0.405269641990714	0.421158346827269	0.225155616494644	0.0042	0.0039	0.0197	0.123	0.0029	0.1894	0.2183	0.0081	0.0018	0.0098	0.0054	0.0066	0.0021	0.0048	0.0163	0.12	0.1922	0.0029	0.0019	0.0054	0.0156	0.0153	0.0056	0.0147	0.0041	0.0019
22	rs9609128	31259530	0.91	0.106429816649543	0.83	0.405269641990714	0.395808064931667	0.247899378095038	0.0042	0.0039	0.0197	0.1233	0.0029	0.1894	0.2179	0.0081	0.0018	0.0098	0.0052	0.0066	0.0022	0.0047	0.0163	0.1201	0.1922	0.0029	0.002	0.0054	0.0157	0.0152	0.0056	0.0148	0.0041	0.002
22	rs5753356	31261107	0.91	0.106429816649543	0.83	0.405269641990714	0.388980900794662	0.246107885669138	0.0042	0.0039	0.0197	0.1233	0.0029	0.1894	0.2182	0.0081	0.0018	0.0098	0.005	0.0065	0.0022	0.0047	0.0163	0.12	0.1922	0.003	0.002	0.0053	0.0157	0.0152	0.0055	0.0148	0.0041	0.002
22	rs9619144	31261888	0.91	0.106429816649543	0.83	0.405269641990714	0.382269013979669	0.228205386790011	0.0042	0.0039	0.0196	0.1234	0.0029	0.1894	0.2181	0.0081	0.0018	0.0098	0.0049	0.0065	0.0022	0.0046	0.0163	0.1199	0.1922	0.003	0.002	0.0054	0.0158	0.0151	0.0055	0.0149	0.0041	0.002
22	rs4820030	31266830	0.91	0.106429816649543	0.83	0.405269641990714	0.35182158169188	0.28961492171579	0.0043	0.0041	0.0195	0.1238	0.0028	0.1898	0.2179	0.008	0.0019	0.0098	0.004	0.0065	0.0022	0.0044	0.0161	0.1199	0.1925	0.003	0.002	0.0055	0.0162	0.015	0.0055	0.015	0.0041	0.0021
22	rs5994353	31268129	0.92	0.0900864543555373	0.84	0.364737902801441	0.354048283013864	0.286326549785513	0.0043	0.0042	0.0194	0.124	0.0029	0.1899	0.2179	0.008	0.0019	0.0098	0.0037	0.0065	0.0022	0.0043	0.0161	0.1199	0.1924	0.003	0.0021	0.0055	0.0159	0.015	0.0055	0.015	0.0041	0.0022
22	rs8137116	31270522	0.93	0.0757334056000413	0.84	0.364737902801441	0.295425214729393	0.270749743764592	0.0044	0.0043	0.0192	0.1246	0.0031	0.1899	0.2164	0.0079	0.0019	0.0096	0.0038	0.0069	0.0023	0.0042	0.0159	0.1203	0.1911	0.003	0.0022	0.0056	0.0165	0.0147	0.0058	0.0158	0.0042	0.0022
22	rs113239092	31270538	0.93	0.0757334056000413	0.84	0.364737902801441	0.295473518226456	0.267414200360068	0.0044	0.0043	0.0192	0.1246	0.0031	0.1899	0.2164	0.0079	0.0019	0.0096	0.0038	0.0069	0.0023	0.0042	0.0159	0.1203	0.1911	0.003	0.0022	0.0056	0.0165	0.0147	0.0058	0.0158	0.0042	0.0022
22	rs67441859	31272930	0.94	0.0632155594214646	0.84	0.364737902801441	0.239646839870005	0.222877072589511	0.004	0.0044	0.0186	0.1243	0.0033	0.1895	0.2158	0.0075	0.0019	0.0092	0.004	0.0079	0.0025	0.0042	0.0158	0.1222	0.1899	0.0027	0.0023	0.0055	0.017	0.0139	0.0056	0.0169	0.0046	0.0021
22	rs5749186	31285680	0.94	0.0632155594214646	0.84	0.364737902801441	0.238871325874647	0.216623479164879	0.004	0.0044	0.0185	0.1243	0.0034	0.1894	0.2157	0.0074	0.0019	0.0091	0.004	0.0081	0.0025	0.0042	0.0158	0.1227	0.1897	0.0026	0.0024	0.0055	0.0172	0.0138	0.0056	0.0171	0.0047	0.0021
22	rs41282553	31286928	0.94	0.0632155594214646	0.84	0.364737902801441	0.238656151509999	0.216623479164879	0.004	0.0044	0.0185	0.1243	0.0034	0.1894	0.2156	0.0074	0.0019	0.0091	0.004	0.0081	0.0025	0.0042	0.0158	0.1227	0.1897	0.0026	0.0024	0.0055	0.0172	0.0138	0.0056	0.0171	0.0047	0.0021
22	rs34240867	31289891	0.94	0.0632155594214646	0.84	0.364737902801441	0.237882410214772	0.215551191397462	0.0039	0.0044	0.0185	0.1243	0.0034	0.1894	0.2156	0.0074	0.0019	0.0091	0.004	0.0081	0.0025	0.0042	0.0158	0.1227	0.1897	0.0026	0.0024	0.0055	0.0172	0.0138	0.0056	0.0171	0.0047	0.0021
22	rs118130276	31303401	0.93	0.0757334056000413	0.84	0.364737902801441	0.231657806458288	0.2105350213719	0.0039	0.0044	0.0185	0.1245	0.0034	0.1891	0.2152	0.0074	0.0019	0.0091	0.004	0.0081	0.0025	0.0042	0.0159	0.123	0.1897	0.0026	0.0024	0.0056	0.0174	0.0138	0.0056	0.0171	0.0047	0.002
22	rs714023	31305842	0.93	0.0757334056000413	0.84	0.364737902801441	0.231361662447475	0.21181203192158	0.0039	0.0044	0.0185	0.1245	0.0033	0.1891	0.2152	0.0074	0.0019	0.0091	0.004	0.0081	0.0025	0.0042	0.0159	0.1231	0.1897	0.0026	0.0023	0.0056	0.0174	0.0138	0.0056	0.0171	0.0047	0.002
22	rs71331269	31317710	0.93	0.0757334056000413	0.84	0.364737902801441	0.231446253574045	0.212131683724632	0.0039	0.0044	0.0185	0.1245	0.0033	0.1891	0.2152	0.0074	0.0019	0.0091	0.004	0.0081	0.0025	0.0042	0.0159	0.1231	0.1897	0.0026	0.0023	0.0056	0.0174	0.0138	0.0056	0.0171	0.0047	0.002
22	rs73156729	31319187	0.93	0.0757334056000413	0.85	0.32706018639722	0.231446253574045	0.212131683724632	0.0039	0.0044	0.0185	0.1245	0.0033	0.1891	0.2152	0.0074	0.0019	0.0091	0.004	0.0081	0.0025	0.0042	0.0159	0.1231	0.1897	0.0026	0.0023	0.0056	0.0174	0.0138	0.0056	0.0171	0.0047	0.002
22	rs3747151	31333631	0.93	0.0757334056000413	0.88	0.230271256315472	0.22623406374796	0.217160279196102	0.0039	0.0044	0.0185	0.1246	0.0035	0.1887	0.2149	0.0074	0.0019	0.0091	0.004	0.0081	0.0025	0.0042	0.0158	0.1233	0.1898	0.0026	0.0023	0.0056	0.0175	0.0138	0.0057	0.0171	0.0048	0.002
22	rs117708323	31346737	0.93	0.0757334056000413	0.88	0.230271256315472	0.22610878021273	0.216623479164879	0.0039	0.0044	0.0185	0.1246	0.0035	0.1887	0.2149	0.0074	0.0019	0.0091	0.004	0.0081	0.0025	0.0042	0.0158	0.1233	0.1898	0.0026	0.0023	0.0056	0.0175	0.0138	0.0057	0.0171	0.0048	0.002
22	rs73156739	31347091	0.93	0.0757334056000413	0.89	0.20310604818777	0.22610878021273	0.216623479164879	0.0039	0.0044	0.0185	0.1246	0.0035	0.1887	0.2149	0.0074	0.0019	0.0091	0.004	0.0081	0.0025	0.0042	0.0158	0.1233	0.1898	0.0026	0.0023	0.0056	0.0175	0.0138	0.0057	0.0171	0.0048	0.002
22	rs77364173	31363699	0.93	0.0757334056000413	0.89	0.20310604818777	0.225149557331359	0.215015704964201	0.0039	0.0044	0.0185	0.1246	0.0035	0.1887	0.2149	0.0074	0.0019	0.0091	0.004	0.0081	0.0024	0.0042	0.0158	0.1233	0.1898	0.0026	0.0023	0.0056	0.0175	0.0138	0.0057	0.017	0.0048	0.002
22	rs73156743	31366232	0.93	0.0757334056000413	0.89	0.20310604818777	0.225149557331359	0.215122767138093	0.0039	0.0044	0.0185	0.1246	0.0035	0.1887	0.2149	0.0074	0.0019	0.0091	0.004	0.0081	0.0024	0.0042	0.0158	0.1233	0.1898	0.0026	0.0023	0.0056	0.0175	0.0138	0.0057	0.017	0.0048	0.002
22	rs886471	31366675	0.93	0.0757334056000413	0.89	0.20310604818777	0.225149557331359	0.215122767138093	0.0039	0.0044	0.0185	0.1246	0.0035	0.1887	0.2149	0.0074	0.0019	0.0091	0.004	0.0081	0.0024	0.0042	0.0158	0.1233	0.1898	0.0026	0.0023	0.0056	0.0175	0.0138	0.0057	0.017	0.0048	0.002
22	rs118027159	31370043	0.93	0.0757334056000413	0.89	0.20310604818777	0.225149557331359	0.215015704964201	0.0039	0.0044	0.0185	0.1246	0.0035	0.1887	0.2149	0.0074	0.0019	0.0091	0.004	0.0081	0.0024	0.0042	0.0158	0.1233	0.1898	0.0026	0.0023	0.0056	0.0175	0.0138	0.0057	0.017	0.0048	0.002
22	rs4820921	31378447	0.93	0.0757334056000413	0.89	0.20310604818777	0.223860287278249	0.215872693787667	0.0039	0.0044	0.0185	0.1246	0.0034	0.1888	0.2149	0.0074	0.0019	0.0091	0.0041	0.0081	0.0024	0.0043	0.0158	0.1234	0.1897	0.0026	0.0023	0.0057	0.0175	0.0137	0.0057	0.017	0.0048	0.002
22	rs8137612	31381741	0.93	0.0757334056000413	0.88	0.230271256315472	0.22361122805437	0.215122767138093	0.0039	0.0044	0.0185	0.1246	0.0034	0.1888	0.2149	0.0074	0.0019	0.0091	0.0041	0.0081	0.0024	0.0043	0.0158	0.1234	0.1897	0.0026	0.0023	0.0057	0.0175	0.0137	0.0057	0.017	0.0048	0.002
22	rs8140888	31402043	0.93	0.0757334056000413	0.88	0.230271256315472	0.217966483003397	0.202297304811855	0.0038	0.0044	0.0186	0.1244	0.0035	0.1888	0.2145	0.0074	0.0019	0.0094	0.0041	0.0081	0.0024	0.0043	0.0159	0.1235	0.1895	0.0026	0.0023	0.0057	0.0173	0.0138	0.0056	0.0172	0.0048	0.002
22	rs59923821	31416473	0.93	0.0757334056000413	0.88	0.230271256315472	0.219359839509541	0.199158311975777	0.0038	0.0044	0.0185	0.1244	0.0034	0.1888	0.2143	0.0074	0.0019	0.0093	0.0041	0.0082	0.0024	0.0043	0.0158	0.1238	0.1895	0.0025	0.0024	0.0057	0.0174	0.0139	0.0055	0.0173	0.0048	0.002
22	rs9609193	31419033	0.93	0.0757334056000413	0.88	0.230271256315472	0.224982967914487	0.209472802260954	0.0038	0.0044	0.0185	0.1246	0.0034	0.189	0.214	0.0074	0.002	0.0093	0.0041	0.0082	0.0025	0.0043	0.0158	0.1237	0.1893	0.0025	0.0024	0.0057	0.0174	0.0139	0.0056	0.0172	0.0048	0.0021
22	rs55646570	31436507	0.93	0.0757334056000413	0.88	0.230271256315472	0.194120391927982	0.175453581735992	0.0035	0.0042	0.0184	0.1243	0.0034	0.1891	0.2139	0.0072	0.0019	0.0093	0.0042	0.0082	0.0024	0.0043	0.0156	0.1251	0.1893	0.0025	0.0023	0.0058	0.0176	0.0137	0.0055	0.017	0.0048	0.002
22	rs28360515	31436608	0.93	0.0757334056000413	0.88	0.230271256315472	0.205927433198141	0.185647165013415	0.0035	0.0042	0.0184	0.1243	0.0034	0.1891	0.2139	0.0072	0.002	0.0093	0.0041	0.0081	0.0025	0.0043	0.0157	0.1252	0.1893	0.0026	0.0024	0.0058	0.0176	0.0137	0.0055	0.017	0.0047	0.002
22	rs4820932	31438931	0.94	0.0632155594214646	0.88	0.230271256315472	0.191487026041199	0.136209492044999	0.0035	0.0046	0.0188	0.1287	0.0036	0.1867	0.21	0.0072	0.0017	0.0097	0.0043	0.0089	0.0027	0.0043	0.0151	0.1285	0.1846	0.0021	0.0025	0.006	0.018	0.0137	0.0057	0.018	0.005	0.002
22	rs12168052	31440703	0.95	0.0523777185899542	0.88	0.230271256315472	0.180533666834422	0.0830101650177702	0.0033	0.0045	0.0182	0.1308	0.0038	0.1876	0.2097	0.0071	0.0012	0.0103	0.0043	0.0092	0.0024	0.0041	0.014	0.1308	0.1817	0.0016	0.0021	0.006	0.0182	0.0136	0.0056	0.0181	0.0055	0.0019
22	rs715297	31442308	0.95	0.0523777185899542	0.88	0.230271256315472	0.249501786588468	0.0905340721375833	0.0032	0.0045	0.018	0.132	0.004	0.1884	0.2092	0.007	0.001	0.0107	0.0044	0.0091	0.0024	0.004	0.0134	0.1321	0.1802	0.0013	0.0019	0.006	0.0183	0.0134	0.0055	0.0181	0.006	0.0019
22	rs79502375	31451194	0.94	0.0632155594214646	0.88	0.230271256315472	0.308866741612977	0.105266221340643	0.0035	0.0044	0.0185	0.132	0.0039	0.1897	0.2088	0.0069	8e-04	0.0109	0.0042	0.0092	0.0023	0.0038	0.0123	0.1345	0.1764	0.002	0.0018	0.0061	0.0185	0.0127	0.0054	0.0185	0.007	0.0021
22	rs117387668	31477791	0.94	0.0632155594214646	0.88	0.230271256315472	0.358149349345659	0.117195942938933	0.0036	0.0044	0.0185	0.132	0.0039	0.1898	0.2087	0.0069	8e-04	0.011	0.0041	0.0093	0.0024	0.0037	0.012	0.135	0.1756	0.0021	0.0018	0.0061	0.0186	0.0125	0.0054	0.0186	0.0072	0.0022
22	rs117678708	31486607	0.94	0.0632155594214646	0.88	0.230271256315472	0.3698916131166	0.126658493928512	0.0036	0.0044	0.0186	0.132	0.0039	0.1899	0.2086	0.0069	8e-04	0.011	0.0041	0.0093	0.0024	0.0037	0.012	0.135	0.1755	0.0021	0.0018	0.0061	0.0186	0.0125	0.0054	0.0186	0.0072	0.0022
22	rs3205187	31491295	0.94	0.0632155594214646	0.88	0.230271256315472	0.380448776388203	0.147702035241836	0.0036	0.0044	0.0186	0.132	0.0039	0.1899	0.2086	0.0069	8e-04	0.011	0.0041	0.0093	0.0024	0.0037	0.012	0.1351	0.1755	0.0021	0.0018	0.0061	0.0186	0.0125	0.0054	0.0186	0.0072	0.0022
22	rs5997872	31491332	0.94	0.0632155594214646	0.88	0.230271256315472	0.381882534521643	0.147796083879791	0.0036	0.0044	0.0186	0.132	0.0039	0.1899	0.2087	0.0069	8e-04	0.011	0.0041	0.0093	0.0024	0.0037	0.012	0.1351	0.1754	0.0021	0.0018	0.0061	0.0186	0.0125	0.0054	0.0186	0.0072	0.0022
22	rs79017381	31496200	0.94	0.0632155594214646	0.89	0.20310604818777	0.393450963304828	0.156156087589922	0.0037	0.0044	0.0186	0.132	0.0039	0.1897	0.2088	0.0068	8e-04	0.011	0.0041	0.0093	0.0024	0.0037	0.012	0.1352	0.1753	0.0021	0.0018	0.0061	0.0185	0.0125	0.0054	0.0187	0.0073	0.0022
22	rs13053829	31503560	0.94	0.0632155594214646	0.89	0.20310604818777	0.398961901511226	0.176153648403941	0.0037	0.0044	0.0186	0.132	0.0039	0.1895	0.2089	0.0068	8e-04	0.011	0.0041	0.0093	0.0024	0.0037	0.0121	0.1353	0.1752	0.0022	0.0018	0.0061	0.0185	0.0125	0.0054	0.0187	0.0073	0.0022
22	rs5753463	31507049	0.94	0.0632155594214646	0.89	0.20310604818777	0.407928054304492	0.181788734373627	0.0037	0.0043	0.0186	0.1319	0.0039	0.1895	0.2089	0.0067	8e-04	0.011	0.0041	0.0093	0.0024	0.0037	0.0121	0.1353	0.1752	0.0022	0.0018	0.0061	0.0185	0.0125	0.0054	0.0187	0.0073	0.0022
22	rs76873368	31507866	0.94	0.0632155594214646	0.89	0.20310604818777	0.409355907189385	0.178862923126059	0.0037	0.0043	0.0186	0.1319	0.0039	0.1895	0.2089	0.0067	8e-04	0.011	0.0041	0.0093	0.0024	0.0037	0.0121	0.1353	0.1752	0.0022	0.0018	0.0061	0.0185	0.0125	0.0054	0.0187	0.0073	0.0022
22	rs5753465	31514348	0.94	0.0632155594214646	0.89	0.20310604818777	0.437134809532155	0.233134587761115	0.0036	0.0043	0.0186	0.1325	0.0038	0.1894	0.2091	0.0063	8e-04	0.011	0.0039	0.0093	0.0024	0.0037	0.0121	0.1357	0.1755	0.0022	0.0018	0.0059	0.0184	0.0126	0.0052	0.0189	0.0072	0.0022
22	rs2017301	31514477	0.94	0.0632155594214646	0.88	0.230271256315472	0.436131335849252	0.234344671015195	0.0036	0.0043	0.0186	0.1325	0.0038	0.1894	0.2091	0.0063	8e-04	0.011	0.0039	0.0093	0.0024	0.0037	0.0121	0.1357	0.1755	0.0022	0.0018	0.0059	0.0184	0.0126	0.0052	0.0189	0.0072	0.0022
22	rs117981957	31516305	0.94	0.0632155594214646	0.88	0.230271256315472	0.429021927948433	0.239537666036898	0.0037	0.0043	0.0186	0.1325	0.0038	0.1893	0.2091	0.0063	8e-04	0.011	0.0039	0.0093	0.0023	0.0037	0.012	0.1358	0.1755	0.0022	0.0018	0.0059	0.0184	0.0126	0.0052	0.0189	0.0072	0.0022
22	rs2240432	31521404	0.94	0.0632155594214646	0.88	0.230271256315472	0.384869082050429	0.258847792122691	0.0037	0.0043	0.0186	0.1332	0.0038	0.1889	0.2089	0.0063	9e-04	0.011	0.0039	0.0093	0.0023	0.0037	0.0117	0.1357	0.1755	0.0023	0.0017	0.0062	0.0184	0.0125	0.0052	0.0188	0.0072	0.0022
22	rs41282561	31521595	0.94	0.0632155594214646	0.88	0.230271256315472	0.385146210768258	0.256464889347854	0.0037	0.0043	0.0186	0.1332	0.0038	0.1889	0.209	0.0063	9e-04	0.011	0.0039	0.0093	0.0023	0.0037	0.0117	0.1357	0.1754	0.0023	0.0017	0.0062	0.0185	0.0124	0.0052	0.0188	0.0072	0.0022
22	rs2240431	31521850	0.94	0.0632155594214646	0.88	0.230271256315472	0.392219125028775	0.259529890680576	0.0038	0.0043	0.0186	0.1332	0.0039	0.1889	0.2091	0.0063	9e-04	0.011	0.0039	0.0092	0.0023	0.0037	0.0117	0.1357	0.1754	0.0023	0.0017	0.0062	0.0185	0.0124	0.0052	0.0189	0.0072	0.0022
22	rs7284757	31522064	0.94	0.0632155594214646	0.88	0.230271256315472	0.385146210768258	0.232804915938675	0.0038	0.0043	0.0186	0.1332	0.0039	0.189	0.2091	0.0063	9e-04	0.011	0.0039	0.0092	0.0023	0.0037	0.0117	0.1357	0.1754	0.0023	0.0017	0.0062	0.0185	0.0124	0.0052	0.0189	0.0072	0.0022
22	rs5753469	31526811	0.94	0.0632155594214646	0.88	0.230271256315472	0.381606599212248	0.256011788873321	0.0035	0.0043	0.0185	0.1334	0.0039	0.1893	0.209	0.0062	8e-04	0.011	0.0039	0.0093	0.0022	0.0035	0.0116	0.1367	0.1748	0.0022	0.0017	0.0062	0.0185	0.0123	0.0052	0.0189	0.0072	0.0021
22	rs35342535	31529463	0.94	0.0632155594214646	0.88	0.230271256315472	0.373648558787185	0.206508097723319	0.0035	0.0043	0.0186	0.1335	0.0039	0.1894	0.2094	0.0062	8e-04	0.011	0.0038	0.0093	0.0022	0.0035	0.0115	0.1367	0.175	0.0022	0.0016	0.0062	0.0185	0.0122	0.0052	0.0188	0.0072	0.0021
22	rs8135641	31530730	0.94	0.0632155594214646	0.88	0.230271256315472	0.369783005011786	0.201039732629142	0.0035	0.0043	0.0186	0.1335	0.0039	0.1894	0.2095	0.0062	8e-04	0.011	0.0038	0.0093	0.0022	0.0035	0.0114	0.1366	0.175	0.0022	0.0016	0.0062	0.0185	0.0122	0.0052	0.0188	0.0073	0.002
22	rs9621198	31532567	0.94	0.0632155594214646	0.89	0.20310604818777	0.327144320785805	0.147044299516954	0.0033	0.0042	0.019	0.1335	0.0038	0.1909	0.2094	0.0061	7e-04	0.0103	0.0038	0.0096	0.0019	0.0034	0.0117	0.1368	0.1745	0.0021	0.0013	0.0061	0.0183	0.0123	0.0051	0.0187	0.0077	0.0017
22	rs2232183	31532960	0.94	0.0632155594214646	0.87	0.259919603286658	0.32090639922566	0.132033216162468	0.0032	0.0041	0.0195	0.1334	0.0037	0.1925	0.2091	0.006	7e-04	0.0096	0.0039	0.01	0.0018	0.0034	0.012	0.137	0.1739	0.0019	0.0011	0.0059	0.0182	0.0124	0.0049	0.0185	0.0082	0.0015
22	rs2074739	31533967	0.94	0.0632155594214646	0.87	0.259919603286658	0.260657264523848	0.247899378095038	0.003	0.0038	0.0206	0.1329	0.0035	0.1969	0.209	0.0058	7e-04	0.0089	0.0037	0.0101	0.0014	0.0035	0.0128	0.1377	0.1726	0.0018	7e-04	0.0057	0.018	0.0125	0.0047	0.0171	0.0082	0.001
22	rs2232176	31536133	0.93	0.0757334056000413	0.87	0.259919603286658	0.259034464348838	0.2398703721829	0.0028	0.0037	0.0209	0.1341	0.0034	0.1985	0.2075	0.0056	7e-04	0.0086	0.0036	0.0101	0.0012	0.0035	0.0133	0.1388	0.1718	0.0017	5e-04	0.0054	0.0175	0.0127	0.0047	0.0173	0.0082	6e-04
22	rs3761430	31538002	0.93	0.0757334056000413	0.87	0.259919603286658	0.273374371986876	0.279202439070719	0.0028	0.0037	0.0209	0.1342	0.0033	0.1987	0.2073	0.0055	7e-04	0.0086	0.0036	0.0101	0.0012	0.0035	0.0133	0.1389	0.1719	0.0017	5e-04	0.0053	0.0174	0.0127	0.0046	0.0174	0.0082	6e-04
22	rs5753480	31543260	0.93	0.0757334056000413	0.87	0.259919603286658	0.290233191024793	0.296581149140287	0.0028	0.0037	0.021	0.1343	0.0032	0.1988	0.207	0.0055	7e-04	0.0089	0.0036	0.01	0.0012	0.0035	0.0134	0.1392	0.1718	0.0016	5e-04	0.0053	0.0173	0.0127	0.0046	0.0174	0.0082	6e-04
22	rs4820944	31545391	0.93	0.0757334056000413	0.87	0.259919603286658	0.285374712302695	0.297055244751062	0.0028	0.0037	0.021	0.1344	0.0032	0.1987	0.207	0.0055	7e-04	0.0089	0.0036	0.01	0.0012	0.0036	0.0135	0.1393	0.1719	0.0015	5e-04	0.0052	0.0173	0.0127	0.0046	0.0174	0.0082	6e-04
22	rs4820946	31551160	0.93	0.0757334056000413	0.87	0.259919603286658	0.273513395356782	0.293150806912992	0.0028	0.0037	0.0211	0.1345	0.0032	0.1986	0.2069	0.0055	7e-04	0.0088	0.0036	0.01	0.0012	0.0036	0.0137	0.1397	0.1716	0.0014	4e-04	0.0052	0.0172	0.0126	0.0046	0.0174	0.0082	6e-04
22	rs878718	31552702	0.92	0.0900864543555373	0.87	0.259919603286658	0.275417202101756	0.292678604437585	0.0028	0.0037	0.0211	0.1346	0.0032	0.1985	0.2069	0.0054	7e-04	0.0087	0.0036	0.01	0.0013	0.0035	0.0138	0.1399	0.1715	0.0014	5e-04	0.0052	0.0172	0.0127	0.0046	0.0174	0.0082	6e-04
22	rs76732632	31555512	0.92	0.0900864543555373	0.87	0.259919603286658	0.261109021076835	0.294687054769864	0.0028	0.0036	0.0212	0.135	0.0031	0.1984	0.2066	0.0055	7e-04	0.0086	0.0036	0.0101	0.0012	0.0036	0.0138	0.1398	0.1719	0.0012	4e-04	0.0051	0.0171	0.0126	0.0046	0.0174	0.0082	6e-04
22	rs79419741	31575749	0.92	0.0900864543555373	0.87	0.259919603286658	0.261470732624074	0.309941310672402	0.0028	0.0036	0.0213	0.1354	0.0031	0.1986	0.2062	0.0056	7e-04	0.0086	0.0036	0.0101	0.0011	0.0036	0.0139	0.1396	0.1722	0.0011	4e-04	0.0051	0.0171	0.0125	0.0046	0.0173	0.0082	6e-04
22	rs35108022	31603465	0.92	0.0900864543555373	0.86	0.29215087580064	0.267157814232525	0.333859399609434	0.0027	0.0036	0.0213	0.1356	0.0031	0.1986	0.206	0.0056	8e-04	0.0085	0.0037	0.0101	0.0011	0.0036	0.014	0.1396	0.1724	0.0011	4e-04	0.005	0.017	0.0124	0.0046	0.0173	0.0082	7e-04
22	rs77664819	31613555	0.92	0.0900864543555373	0.86	0.29215087580064	0.262240273534203	0.327373311571204	0.0027	0.0036	0.0213	0.136	0.0031	0.1986	0.206	0.0056	8e-04	0.0085	0.0037	0.0101	0.0011	0.0036	0.014	0.1395	0.1722	0.0011	4e-04	0.005	0.017	0.0124	0.0046	0.0173	0.0082	7e-04
22	rs5997917	31621792	0.92	0.0900864543555373	0.85	0.32706018639722	0.266197744701215	0.3506705877194	0.0027	0.0036	0.0213	0.1361	0.0031	0.1985	0.2059	0.0056	8e-04	0.0085	0.0037	0.0101	0.0011	0.0036	0.014	0.1395	0.1723	0.001	4e-04	0.005	0.017	0.0124	0.0046	0.0173	0.0082	7e-04
22	rs5997921	31630896	0.92	0.0900864543555373	0.85	0.32706018639722	0.270740175076947	0.384988280351675	0.0027	0.0036	0.0213	0.1361	0.0031	0.1985	0.2059	0.0056	8e-04	0.0085	0.0037	0.0101	0.0011	0.0036	0.014	0.1395	0.1723	0.001	4e-04	0.005	0.017	0.0124	0.0046	0.0173	0.0082	7e-04
22	rs5753521	31638027	0.92	0.0900864543555373	0.85	0.32706018639722	0.26101863573073	0.370748045815645	0.0027	0.0036	0.0214	0.136	0.0031	0.1982	0.2064	0.0056	8e-04	0.0085	0.0037	0.0101	0.0011	0.0037	0.014	0.1395	0.1723	0.001	3e-04	0.005	0.0169	0.0124	0.0046	0.0173	0.0082	7e-04
22	rs2106294	31645759	0.92	0.0900864543555373	0.85	0.32706018639722	0.241072217702353	0.370242261259299	0.0027	0.0036	0.0214	0.1361	0.0031	0.1982	0.2065	0.0056	8e-04	0.0085	0.0037	0.0101	0.0011	0.0037	0.0138	0.1396	0.1724	0.001	3e-04	0.005	0.0169	0.0124	0.0046	0.0173	0.008	7e-04
22	rs2078803	31652852	0.92	0.0900864543555373	0.85	0.32706018639722	0.240899196397716	0.372393188269182	0.0027	0.0036	0.0214	0.1361	0.0031	0.1983	0.2065	0.0056	8e-04	0.0085	0.0037	0.0101	0.0011	0.0037	0.0138	0.1396	0.1724	0.001	3e-04	0.005	0.0169	0.0124	0.0046	0.0173	0.008	7e-04
22	rs34930775	31658205	0.92	0.0900864543555373	0.85	0.32706018639722	0.237968312949126	0.369989442003854	0.0027	0.0036	0.0214	0.1361	0.0031	0.198	0.2065	0.0056	8e-04	0.0085	0.0037	0.0102	0.0011	0.0037	0.0139	0.1396	0.1723	0.001	3e-04	0.005	0.0169	0.0124	0.0046	0.0174	0.008	7e-04
22	rs5749244	31659495	0.92	0.0900864543555373	0.85	0.32706018639722	0.238011270740469	0.370495129204919	0.0027	0.0036	0.0214	0.136	0.0031	0.1981	0.2064	0.0056	8e-04	0.0085	0.0037	0.0102	0.0011	0.0037	0.0139	0.1396	0.1723	0.001	3e-04	0.005	0.0169	0.0124	0.0046	0.0174	0.008	7e-04
22	rs78935071	31660458	0.92	0.0900864543555373	0.85	0.32706018639722	0.236767233764618	0.365195160757507	0.0027	0.0036	0.0214	0.136	0.0031	0.1981	0.2064	0.0056	8e-04	0.0085	0.0037	0.0102	0.0011	0.0037	0.0139	0.1396	0.1723	0.001	3e-04	0.005	0.0169	0.0124	0.0046	0.0174	0.008	7e-04
22	rs9606828	31663066	0.92	0.0900864543555373	0.86	0.29215087580064	0.233014284024134	0.370115845543737	0.0028	0.0036	0.0214	0.1361	0.0031	0.1983	0.2061	0.0056	8e-04	0.0085	0.0037	0.0102	0.0011	0.0037	0.0139	0.1396	0.1722	0.001	3e-04	0.005	0.017	0.0125	0.0046	0.0174	0.008	7e-04
22	rs2040533	31679110	0.92	0.0900864543555373	0.86	0.29215087580064	0.23335408955678	0.385755371084237	0.0028	0.0036	0.0215	0.1361	0.0032	0.1983	0.2059	0.0056	8e-04	0.0085	0.0037	0.0102	0.0011	0.0038	0.014	0.1395	0.1721	0.0011	3e-04	0.005	0.017	0.0125	0.0046	0.0174	0.008	7e-04
22	rs74946037	31681368	0.92	0.0900864543555373	0.86	0.29215087580064	0.232377888353922	0.388443529293688	0.0028	0.0036	0.0215	0.1361	0.0032	0.1983	0.2059	0.0056	8e-04	0.0085	0.0037	0.0102	0.0011	0.0038	0.014	0.1395	0.1721	0.0011	3e-04	0.005	0.017	0.0125	0.0046	0.0174	0.008	7e-04
22	rs4820044	31687313	0.92	0.0900864543555373	0.86	0.29215087580064	0.232165970890978	0.395637179245253	0.0028	0.0036	0.0215	0.1361	0.0032	0.1984	0.2058	0.0057	8e-04	0.0085	0.0037	0.0102	0.0011	0.0038	0.0139	0.1394	0.1721	0.0011	3e-04	0.005	0.0171	0.0125	0.0046	0.0174	0.008	7e-04
22	rs41307239	31688249	0.92	0.0900864543555373	0.86	0.29215087580064	0.233864312370734	0.387034799202471	0.0028	0.0036	0.0215	0.1361	0.0032	0.1984	0.2057	0.0057	8e-04	0.0085	0.0037	0.0102	0.0011	0.0038	0.0139	0.1394	0.172	0.0011	3e-04	0.005	0.0171	0.0125	0.0046	0.0174	0.008	7e-04
22	rs9619183	31688583	0.92	0.0900864543555373	0.86	0.29215087580064	0.234545569765136	0.389084330824566	0.0028	0.0036	0.0215	0.1361	0.0032	0.1984	0.2057	0.0057	8e-04	0.0085	0.0037	0.0102	0.0011	0.0038	0.0139	0.1394	0.172	0.0011	3e-04	0.005	0.0171	0.0125	0.0046	0.0174	0.008	7e-04
22	rs79937273	31691634	0.92	0.0900864543555373	0.85	0.32706018639722	0.23527060808898	0.394092610574007	0.0028	0.0036	0.0216	0.1362	0.0032	0.1984	0.2056	0.0057	8e-04	0.0084	0.0037	0.0101	0.0011	0.0038	0.0139	0.1393	0.172	0.0011	3e-04	0.0051	0.0171	0.0125	0.0046	0.0174	0.008	7e-04
22	rs2240424	31722886	0.92	0.0900864543555373	0.87	0.259919603286658	0.232165970890978	0.396796699474093	0.0028	0.0036	0.0216	0.1362	0.0032	0.1984	0.2055	0.0057	8e-04	0.0084	0.0037	0.01	0.0011	0.0038	0.0139	0.1392	0.172	0.0011	3e-04	0.0051	0.0172	0.0126	0.0045	0.0174	0.008	7e-04
22	rs34128648	31729557	0.92	0.0900864543555373	0.87	0.259919603286658	0.225107903533522	0.381796655269612	0.0028	0.0036	0.0217	0.1362	0.0032	0.1984	0.2055	0.0057	8e-04	0.0084	0.0037	0.01	0.0011	0.0038	0.0139	0.1392	0.172	0.0011	3e-04	0.0051	0.0172	0.0126	0.0045	0.0174	0.008	7e-04
22	rs714909	31741067	0.92	0.0900864543555373	0.87	0.259919603286658	0.212684811472282	0.380776902725639	0.0028	0.0036	0.0218	0.1362	0.0032	0.1984	0.2053	0.0057	8e-04	0.0084	0.0037	0.01	0.0011	0.0038	0.014	0.1391	0.1718	0.0011	3e-04	0.0051	0.0172	0.0128	0.0045	0.0175	0.008	7e-04
22	rs12157806	31748126	0.92	0.0900864543555373	0.87	0.259919603286658	0.205135887177394	0.376959635721298	0.0028	0.0036	0.0218	0.1362	0.0032	0.1984	0.2053	0.0057	8e-04	0.0084	0.0038	0.01	0.0011	0.0038	0.014	0.1391	0.1717	0.0011	3e-04	0.0051	0.0172	0.0128	0.0045	0.0175	0.008	7e-04
22	rs7290752	31784399	0.92	0.0900864543555373	0.87	0.259919603286658	0.19581036740933	0.312586216985442	0.0028	0.0036	0.0219	0.1361	0.0032	0.1982	0.2048	0.0056	8e-04	0.0082	0.0039	0.01	0.0011	0.0037	0.0144	0.1398	0.1708	0.0014	3e-04	0.0052	0.0173	0.0129	0.0046	0.0177	0.0079	8e-04
22	rs73160619	31819119	0.92	0.0900864543555373	0.88	0.230271256315472	0.164397828633502	0.336685631407087	0.0028	0.0036	0.0221	0.1362	0.0031	0.1983	0.2046	0.0055	8e-04	0.0073	0.004	0.0101	0.0011	0.0037	0.0148	0.1402	0.1705	0.0016	3e-04	0.0052	0.0174	0.013	0.0046	0.0181	0.0075	7e-04
22	rs17821048	31838469	0.92	0.0900864543555373	0.88	0.230271256315472	0.146360834385726	0.384604894468253	0.0028	0.0036	0.0222	0.1363	0.0031	0.1982	0.2043	0.0054	7e-04	0.0064	0.004	0.0102	0.001	0.0036	0.0152	0.1408	0.1701	0.0019	3e-04	0.0053	0.0175	0.0132	0.0046	0.0185	0.0069	7e-04
22	rs16989638	31850607	0.92	0.0900864543555373	0.88	0.230271256315472	0.15111829706033	0.435705320422243	0.0028	0.0037	0.0223	0.1365	0.0031	0.1983	0.204	0.0053	7e-04	0.0058	0.004	0.0103	0.0011	0.0036	0.0154	0.141	0.17	0.0019	3e-04	0.0053	0.0176	0.0133	0.0046	0.0187	0.0066	8e-04
22	rs55971533	31859181	0.92	0.0900864543555373	0.88	0.230271256315472	0.156033645250544	0.446448736735691	0.0028	0.0037	0.0224	0.1365	0.0031	0.1984	0.2039	0.0053	8e-04	0.0056	0.004	0.0103	0.0011	0.0036	0.0155	0.1411	0.1699	0.0019	3e-04	0.0053	0.0176	0.0133	0.0046	0.0188	0.0065	8e-04
22	rs5753633	31863125	0.92	0.0900864543555373	0.88	0.230271256315472	0.165793484175272	0.497338866831502	0.0028	0.0037	0.0224	0.1365	0.0031	0.1984	0.2038	0.0053	8e-04	0.0054	0.004	0.0103	0.0011	0.0036	0.0155	0.1411	0.1699	0.0019	3e-04	0.0053	0.0176	0.0134	0.0046	0.0189	0.0065	8e-04
22	rs73160642	31914990	0.92	0.0900864543555373	0.88	0.230271256315472	0.148449545051866	0.467871754230935	0.0028	0.0037	0.0225	0.1368	0.0032	0.1994	0.2021	0.0058	9e-04	0.0055	0.0041	0.0103	0.0011	0.0036	0.0158	0.1414	0.1691	0.0019	3e-04	0.0052	0.0174	0.0133	0.0046	0.0187	0.0064	9e-04
22	rs1543416	31925073	0.92	0.0900864543555373	0.89	0.20310604818777	0.157149871051065	0.498981810524823	0.0028	0.0037	0.0225	0.1369	0.0032	0.1996	0.202	0.0059	9e-04	0.0055	0.0041	0.0103	0.0011	0.0036	0.0158	0.1415	0.1691	0.0019	3e-04	0.0052	0.0173	0.0133	0.0046	0.0187	0.0064	9e-04
22	rs9606854	31930567	0.92	0.0900864543555373	0.89	0.20310604818777	0.158100648604012	0.488736220345517	0.0028	0.0037	0.0224	0.1369	0.0032	0.1997	0.202	0.006	9e-04	0.0054	0.0041	0.0103	0.0011	0.0036	0.0158	0.1415	0.169	0.0019	3e-04	0.0052	0.0173	0.0133	0.0046	0.0186	0.0064	9e-04
22	rs16989753	31946282	0.92	0.0900864543555373	0.89	0.20310604818777	0.155393096267347	0.538538814758869	0.0028	0.0037	0.0224	0.1369	0.0032	0.1999	0.2016	0.0063	9e-04	0.0055	0.0042	0.0102	0.0011	0.0035	0.0159	0.1416	0.1686	0.002	3e-04	0.0052	0.0175	0.0133	0.0046	0.0184	0.0064	9e-04
22	rs5753700	31971258	0.92	0.0900864543555373	0.89	0.20310604818777	0.16663418905623	0.558877694044763	0.0028	0.0037	0.0224	0.1369	0.0033	0.1999	0.2012	0.0067	9e-04	0.0056	0.0042	0.0101	0.0011	0.0034	0.0161	0.1418	0.1683	0.002	3e-04	0.0052	0.0177	0.0132	0.0046	0.0182	0.0064	0.001
22	rs16989291	31971282	0.92	0.0900864543555373	0.89	0.20310604818777	0.166704359917804	0.559441385267109	0.0028	0.0037	0.0224	0.1369	0.0033	0.1999	0.2012	0.0067	9e-04	0.0056	0.0042	0.0101	0.0011	0.0034	0.0161	0.1418	0.1683	0.002	3e-04	0.0052	0.0177	0.0132	0.0046	0.0182	0.0064	0.001
22	rs78295829	31971351	0.92	0.0900864543555373	0.89	0.20310604818777	0.166774548029565	0.559723283014218	0.0028	0.0037	0.0224	0.1369	0.0033	0.1999	0.2012	0.0067	9e-04	0.0056	0.0042	0.0101	0.0011	0.0034	0.0161	0.1418	0.1683	0.002	3e-04	0.0052	0.0177	0.0132	0.0046	0.0182	0.0064	0.001
22	rs55894054	31976299	0.92	0.0900864543555373	0.89	0.20310604818777	0.169277403147579	0.548194137614623	0.0028	0.0037	0.0224	0.1369	0.0033	0.1999	0.2011	0.0067	9e-04	0.0056	0.0042	0.0102	0.0011	0.0034	0.0161	0.1418	0.1682	0.002	3e-04	0.0052	0.0177	0.0132	0.0047	0.0182	0.0065	0.001
22	rs9621291	31981916	0.92	0.0900864543555373	0.9	0.178319663885856	0.179396457531951	0.590940743840993	0.0028	0.0037	0.0224	0.1369	0.0033	0.1999	0.201	0.0067	9e-04	0.0057	0.0042	0.0102	0.0011	0.0034	0.0161	0.1418	0.1682	0.002	3e-04	0.0052	0.0178	0.0132	0.0047	0.0182	0.0065	0.001
22	rs6518752	31999127	0.92	0.0900864543555373	0.9	0.178319663885856	0.17597350495497	0.572586137543099	0.0028	0.0037	0.0223	0.1367	0.0034	0.1999	0.201	0.0068	9e-04	0.0057	0.0042	0.0103	0.0011	0.0033	0.0162	0.142	0.1678	0.002	3e-04	0.0052	0.0177	0.0132	0.0047	0.0181	0.0065	0.001
22	rs11704616	31999476	0.92	0.0900864543555373	0.9	0.178319663885856	0.174384375708679	0.563673491833853	0.0028	0.0037	0.0223	0.1367	0.0034	0.1999	0.201	0.0068	9e-04	0.0057	0.0042	0.0103	0.0011	0.0033	0.0162	0.142	0.1678	0.002	3e-04	0.0052	0.0177	0.0132	0.0047	0.0181	0.0065	0.001
22	rs8142346	32000872	0.92	0.0900864543555373	0.9	0.178319663885856	0.170519206732175	0.5508602712543	0.0028	0.0037	0.0223	0.1367	0.0034	0.1999	0.201	0.0068	9e-04	0.0057	0.0042	0.0103	0.0011	0.0033	0.0162	0.142	0.1678	0.002	3e-04	0.0052	0.0177	0.0132	0.0047	0.0181	0.0065	0.001
22	rs117683198	32005929	0.92	0.0900864543555373	0.9	0.178319663885856	0.167266347829802	0.509281341970346	0.0028	0.0037	0.0223	0.1367	0.0034	0.1998	0.201	0.0068	9e-04	0.0058	0.0042	0.0103	0.0011	0.0034	0.0163	0.1421	0.1676	0.002	3e-04	0.0052	0.0177	0.0132	0.0047	0.0181	0.0065	0.001
22	rs9621295	32007153	0.92	0.0900864543555373	0.9	0.178319663885856	0.168499545703982	0.51507229470067	0.0028	0.0037	0.0223	0.1367	0.0034	0.1998	0.201	0.0069	9e-04	0.0058	0.0042	0.0103	0.0012	0.0034	0.0163	0.1421	0.1676	0.002	3e-04	0.0052	0.0177	0.0132	0.0047	0.0181	0.0065	0.001
22	rs7292913	32013381	0.92	0.0900864543555373	0.9	0.178319663885856	0.171730590943515	0.53365749367829	0.0029	0.0037	0.0223	0.1366	0.0035	0.1997	0.201	0.0069	9e-04	0.0059	0.0042	0.0104	0.0012	0.0034	0.0163	0.1421	0.1673	0.0021	3e-04	0.0052	0.0176	0.0132	0.0047	0.018	0.0065	0.001
22	rs55735011	32014161	0.92	0.0900864543555373	0.9	0.178319663885856	0.175141781476767	0.532961065409892	0.0029	0.0037	0.0223	0.1365	0.0035	0.1997	0.201	0.0069	0.001	0.0059	0.0042	0.0104	0.0012	0.0034	0.0163	0.1421	0.1672	0.0021	3e-04	0.0052	0.0176	0.0132	0.0047	0.018	0.0065	0.001
22	rs14034	32015406	0.92	0.0900864543555373	0.9	0.178319663885856	0.180791030153092	0.529621368450013	0.0029	0.0037	0.0223	0.1365	0.0035	0.1997	0.201	0.0069	0.001	0.0059	0.0042	0.0104	0.0012	0.0034	0.0163	0.1421	0.1672	0.0021	3e-04	0.0052	0.0177	0.0132	0.0047	0.018	0.0065	0.001
22	rs11703808	32024980	0.92	0.0900864543555373	0.9	0.178319663885856	0.210632640744148	0.584379691336892	0.0029	0.0038	0.0221	0.1358	0.0035	0.1991	0.2003	0.0071	0.001	0.006	0.0042	0.0104	0.0012	0.0035	0.0164	0.1425	0.1676	0.0022	3e-04	0.0054	0.0181	0.0132	0.0047	0.018	0.0066	0.0011
22	rs12627933	32027449	0.92	0.0900864543555373	0.9	0.178319663885856	0.201634417629839	0.586802377242007	0.0029	0.0038	0.0221	0.1357	0.0035	0.199	0.2002	0.0071	0.001	0.006	0.0042	0.0104	0.0012	0.0035	0.0164	0.1425	0.1677	0.0022	3e-04	0.0054	0.0181	0.0133	0.0047	0.018	0.0066	0.0011
22	rs5753733	32027922	0.92	0.0900864543555373	0.91	0.155803491158275	0.200461843686578	0.582386351564877	0.0029	0.0038	0.0223	0.1357	0.0035	0.1988	0.2001	0.0071	0.001	0.006	0.0042	0.0104	0.0012	0.0035	0.0164	0.1427	0.1677	0.0022	3e-04	0.0054	0.0182	0.0133	0.0047	0.018	0.0066	0.0011
22	rs34103525	32044166	0.92	0.0900864543555373	0.91	0.155803491158275	0.161489402876753	0.414039727461123	0.0029	0.0038	0.0222	0.1354	0.0036	0.1993	0.2	0.0072	0.0012	0.006	0.0044	0.0104	0.0013	0.0037	0.0162	0.1422	0.1673	0.0023	3e-04	0.0055	0.0178	0.0133	0.0049	0.0178	0.0067	0.001
22	rs9621305	32049917	0.92	0.0900864543555373	0.9	0.178319663885856	0.162593788560457	0.395379635288288	0.0029	0.0038	0.0222	0.1353	0.0037	0.1994	0.2	0.0072	0.0012	0.006	0.0045	0.0104	0.0013	0.0037	0.0161	0.1421	0.1673	0.0023	3e-04	0.0055	0.0178	0.0134	0.0049	0.0178	0.0067	0.001
22	rs9609341	32054266	0.92	0.0900864543555373	0.9	0.178319663885856	0.164223856727784	0.358538097631112	0.0029	0.0038	0.0221	0.1352	0.0037	0.1995	0.2	0.0072	0.0013	0.006	0.0045	0.0104	0.0013	0.0037	0.016	0.142	0.1672	0.0024	4e-04	0.0055	0.0178	0.0134	0.005	0.0177	0.0067	0.001
22	rs16985133	32059436	0.92	0.0900864543555373	0.91	0.155803491158275	0.166318633646058	0.371380550087969	0.0029	0.0038	0.0221	0.1351	0.0037	0.1996	0.1999	0.0072	0.0013	0.006	0.0045	0.0103	0.0013	0.0038	0.016	0.1419	0.1672	0.0024	4e-04	0.0055	0.0178	0.0134	0.005	0.0177	0.0067	0.001
22	rs6518754	32097775	0.92	0.0900864543555373	0.9	0.178319663885856	0.215113467841457	0.429108613084435	0.0029	0.0038	0.0222	0.1341	0.0037	0.2008	0.1994	0.0073	0.0015	0.006	0.0045	0.0109	0.0013	0.0039	0.0161	0.1412	0.1669	0.0027	4e-04	0.0053	0.0178	0.0134	0.0051	0.0176	0.0068	0.001
22	rs117161023	32099218	0.92	0.0900864543555373	0.9	0.178319663885856	0.214464310867523	0.426608961834101	0.0029	0.0038	0.0222	0.1341	0.0037	0.2008	0.1994	0.0073	0.0015	0.006	0.0045	0.0109	0.0013	0.0039	0.0161	0.1412	0.1669	0.0027	4e-04	0.0053	0.0178	0.0134	0.0051	0.0176	0.0068	0.001
22	rs117989687	32104196	0.92	0.0900864543555373	0.9	0.178319663885856	0.219935019649496	0.414561407635708	0.0029	0.0038	0.0222	0.134	0.0037	0.2009	0.1994	0.0073	0.0015	0.006	0.0045	0.011	0.0013	0.0039	0.0161	0.1412	0.1669	0.0027	4e-04	0.0053	0.0178	0.0134	0.0051	0.0176	0.0068	0.001
22	rs16989427	32108475	0.92	0.0900864543555373	0.9	0.178319663885856	0.219236696286989	0.425426289504591	0.0029	0.0038	0.0222	0.134	0.0037	0.2009	0.1994	0.0072	0.0015	0.006	0.0045	0.011	0.0013	0.0039	0.0161	0.1412	0.1669	0.0027	4e-04	0.0053	0.0179	0.0134	0.0051	0.0176	0.0068	0.001
22	rs140078	32110163	0.92	0.0900864543555373	0.9	0.178319663885856	0.221335394498067	0.432007840536817	0.0029	0.0038	0.0222	0.134	0.0037	0.2007	0.1994	0.0072	0.0015	0.006	0.0045	0.0112	0.0013	0.0039	0.0161	0.1406	0.1669	0.0027	5e-04	0.0052	0.0179	0.0136	0.0051	0.0178	0.0069	0.001
22	rs140079	32110943	0.92	0.0900864543555373	0.91	0.155803491158275	0.205887814950364	0.427266383842805	0.0029	0.0038	0.0222	0.134	0.0037	0.2007	0.2	0.007	0.0015	0.006	0.0045	0.0112	0.0013	0.0038	0.0161	0.1406	0.1669	0.0027	5e-04	0.0052	0.0178	0.0136	0.0051	0.0178	0.0069	0.001
22	rs117343825	32110988	0.92	0.0900864543555373	0.91	0.155803491158275	0.205848201012636	0.428318825320055	0.0029	0.0038	0.0222	0.134	0.0037	0.2007	0.2	0.007	0.0015	0.006	0.0045	0.0112	0.0013	0.0038	0.0161	0.1406	0.1669	0.0027	5e-04	0.0052	0.0178	0.0136	0.0051	0.0178	0.0069	0.001
22	rs140081	32112461	0.92	0.0900864543555373	0.91	0.155803491158275	0.205135887177394	0.427266383842805	0.0029	0.0038	0.0222	0.134	0.0037	0.2007	0.2	0.007	0.0015	0.006	0.0045	0.0112	0.0013	0.0038	0.0161	0.1406	0.1669	0.0027	5e-04	0.0052	0.0178	0.0136	0.0051	0.0178	0.0069	0.001
22	rs117519233	32113164	0.92	0.0900864543555373	0.91	0.155803491158275	0.203794216041943	0.426214639476211	0.0029	0.0038	0.0222	0.134	0.0037	0.2007	0.2	0.007	0.0015	0.006	0.0045	0.0112	0.0013	0.0038	0.0161	0.1406	0.1669	0.0027	5e-04	0.0052	0.0178	0.0136	0.0051	0.0178	0.0069	0.001
22	rs112531886	32113269	0.92	0.0900864543555373	0.92	0.135444945858012	0.203479252964495	0.425294936081538	0.0029	0.0038	0.0222	0.134	0.0037	0.2007	0.2	0.007	0.0015	0.006	0.0045	0.0112	0.0013	0.0038	0.0161	0.1406	0.1669	0.0027	5e-04	0.0052	0.0178	0.0136	0.0051	0.0178	0.0069	0.001
22	rs112425519	32125521	0.92	0.0900864543555373	0.92	0.135444945858012	0.173772631669048	0.355160200078183	0.0029	0.0037	0.022	0.134	0.0037	0.2014	0.1995	0.0069	0.0014	0.0058	0.0046	0.0111	0.0013	0.0039	0.0162	0.1409	0.1663	0.0026	8e-04	0.0054	0.0181	0.0133	0.0051	0.0176	0.0071	0.001
22	rs11705329	32135812	0.92	0.0900864543555373	0.92	0.135444945858012	0.196890155548902	0.359039301528281	0.0029	0.0037	0.0219	0.1338	0.0037	0.2015	0.1993	0.0069	0.0013	0.0058	0.0046	0.0111	0.0014	0.0039	0.0162	0.141	0.1661	0.0026	0.001	0.0054	0.0182	0.0133	0.0052	0.0175	0.0075	0.001
22	rs117415555	32145436	0.92	0.0900864543555373	0.92	0.135444945858012	0.202026138085772	0.362553297578656	0.0028	0.0037	0.0219	0.1337	0.0037	0.2016	0.1993	0.0069	0.0013	0.0057	0.0046	0.0111	0.0014	0.0039	0.0162	0.1411	0.166	0.0026	0.001	0.0055	0.0182	0.0132	0.0052	0.0175	0.0075	0.001
22	rs73162142	32161567	0.93	0.0757334056000413	0.92	0.135444945858012	0.228201884711083	0.347686629949331	0.0028	0.0036	0.0218	0.1335	0.0037	0.202	0.1991	0.0069	0.0012	0.0056	0.0046	0.011	0.0013	0.0039	0.0164	0.1414	0.1658	0.0025	0.0013	0.0055	0.0182	0.0131	0.0052	0.0174	0.0077	9e-04
22	rs5753783	32175993	0.93	0.0757334056000413	0.93	0.117127898734063	0.242762763125888	0.356285151978289	0.0028	0.0036	0.0218	0.1335	0.0037	0.202	0.1991	0.0069	0.0012	0.0056	0.0046	0.011	0.0013	0.0039	0.0164	0.1415	0.1658	0.0025	0.0013	0.0055	0.0182	0.0131	0.0052	0.0174	0.0077	9e-04
22	rs117367634	32176704	0.93	0.0757334056000413	0.93	0.117127898734063	0.242502255682374	0.35228994966321	0.0028	0.0036	0.0218	0.1335	0.0037	0.202	0.1991	0.0069	0.0012	0.0056	0.0046	0.011	0.0013	0.0039	0.0164	0.1415	0.1658	0.0025	0.0013	0.0055	0.0182	0.0131	0.0052	0.0174	0.0077	9e-04
22	rs138286	32179850	0.93	0.0757334056000413	0.95	0.0861393601425535	0.240294161067801	0.359916887784937	0.0028	0.0036	0.0218	0.1335	0.0037	0.202	0.1991	0.0069	0.0012	0.0056	0.0046	0.011	0.0013	0.0039	0.0164	0.1415	0.1658	0.0025	0.0013	0.0055	0.0182	0.0131	0.0052	0.0174	0.0077	9e-04
22	rs16989495	32194581	0.93	0.0757334056000413	0.94	0.100733208212114	0.241115483726869	0.380394692056933	0.0028	0.0036	0.0216	0.1336	0.0037	0.2019	0.1991	0.0069	0.0012	0.0056	0.0046	0.011	0.0014	0.0039	0.0164	0.1415	0.1657	0.0025	0.0013	0.0055	0.0182	0.0131	0.0052	0.0175	0.0077	9e-04
22	rs41311139	32200849	0.93	0.0757334056000413	0.94	0.100733208212114	0.223320854476989	0.353287541709458	0.0028	0.0036	0.0216	0.1337	0.0038	0.2017	0.1991	0.0069	0.0012	0.0057	0.0046	0.011	0.0013	0.0039	0.0165	0.1416	0.1656	0.0024	0.0012	0.0055	0.0182	0.0131	0.0052	0.0175	0.0077	0.001
22	rs5998135	32205632	0.93	0.0757334056000413	0.94	0.100733208212114	0.202928731532305	0.357911873338779	0.0028	0.0036	0.0216	0.1339	0.0039	0.2014	0.1991	0.0069	0.0012	0.0057	0.0046	0.011	0.0013	0.0039	0.0166	0.1416	0.1654	0.0024	0.0012	0.0055	0.0182	0.0131	0.0053	0.0176	0.0078	0.001
22	rs149401731	32208399	0.93	0.0757334056000413	0.94	0.100733208212114	0.199409845815126	0.350546110054238	0.0029	0.0036	0.0216	0.1339	0.0039	0.2014	0.199	0.0069	0.0012	0.0057	0.0046	0.011	0.0013	0.0039	0.0166	0.1416	0.1654	0.0023	0.0012	0.0055	0.0182	0.0131	0.0053	0.0176	0.0078	0.001
22	rs16989528	32217539	0.93	0.0757334056000413	0.94	0.100733208212114	0.193202108217026	0.353287541709458	0.0029	0.0036	0.0215	0.134	0.0039	0.2014	0.199	0.0069	0.0012	0.0058	0.0046	0.011	0.0013	0.0039	0.0167	0.1417	0.1653	0.0023	0.0011	0.0055	0.0182	0.0131	0.0053	0.0176	0.0078	0.001
22	rs61731667	32218727	0.93	0.0757334056000413	0.94	0.100733208212114	0.19251502665088	0.358162325622447	0.0029	0.0036	0.0215	0.134	0.0039	0.2014	0.199	0.0069	0.0012	0.0058	0.0046	0.011	0.0013	0.0039	0.0167	0.1417	0.1653	0.0023	0.0011	0.0055	0.0182	0.0131	0.0053	0.0176	0.0078	0.001
22	rs9606878	32220680	0.93	0.0757334056000413	0.94	0.100733208212114	0.195848873025886	0.357536288561415	0.0029	0.0036	0.0215	0.134	0.0039	0.2014	0.1989	0.0069	0.0012	0.0058	0.0046	0.011	0.0013	0.0039	0.0167	0.1417	0.1653	0.0023	0.0011	0.0055	0.0182	0.0131	0.0053	0.0176	0.0078	0.001
22	rs5994434	32229649	0.93	0.0757334056000413	0.94	0.100733208212114	0.170768201639134	0.232585218397759	0.003	0.0036	0.0215	0.1338	0.0043	0.2013	0.1984	0.0069	0.0012	0.0059	0.0047	0.0109	0.0014	0.0039	0.0171	0.1416	0.165	0.0023	9e-04	0.0055	0.0182	0.013	0.0053	0.0175	0.0079	0.0011
22	rs76541329	32230414	0.93	0.0757334056000413	0.94	0.100733208212114	0.16663418905623	0.215336944165473	0.003	0.0036	0.0215	0.1338	0.0044	0.2012	0.1983	0.0069	0.0013	0.006	0.0047	0.0109	0.0014	0.0039	0.0171	0.1416	0.165	0.0023	9e-04	0.0055	0.0182	0.013	0.0054	0.0175	0.0079	0.0011
22	rs73162162	32232288	0.93	0.0757334056000413	0.94	0.100733208212114	0.164432635948122	0.184222407867754	0.003	0.0036	0.0215	0.1338	0.0044	0.201	0.1981	0.0069	0.0015	0.006	0.0047	0.0109	0.0014	0.0039	0.0171	0.1416	0.165	0.0023	9e-04	0.0055	0.0182	0.013	0.0054	0.0175	0.0079	0.0011
22	rs118001924	32239739	0.93	0.0757334056000413	0.94	0.100733208212114	0.286276398928375	0.195413364884309	0.0031	0.0036	0.0214	0.1337	0.0043	0.2001	0.1978	0.0071	0.0023	0.006	0.0048	0.0109	0.0014	0.004	0.017	0.1417	0.1649	0.0024	0.001	0.0056	0.0183	0.013	0.0055	0.0175	0.0079	0.0011
22	rs5998144	32248244	0.93	0.0757334056000413	0.94	0.100733208212114	0.53288818127233	0.193653270935827	0.0031	0.0036	0.0214	0.1336	0.0043	0.1995	0.1975	0.0072	0.0029	0.006	0.0048	0.011	0.0014	0.004	0.017	0.1417	0.1648	0.0024	0.001	0.0056	0.0184	0.013	0.0055	0.0174	0.0079	0.0011
22	rs1012068	32265903	0.93	0.0757334056000413	0.94	0.100733208212114	0.512343606819906	0.186258923627492	0.0031	0.0036	0.0214	0.1336	0.0042	0.1991	0.1974	0.0073	0.0029	0.006	0.0048	0.011	0.0014	0.0041	0.017	0.1418	0.1647	0.0025	0.0011	0.0056	0.0184	0.013	0.0056	0.0174	0.008	0.0011
22	rs61731662	32266603	0.93	0.0757334056000413	0.94	0.100733208212114	0.5106224093768	0.182902789551251	0.0031	0.0036	0.0214	0.1336	0.0042	0.1991	0.1974	0.0073	0.0029	0.006	0.0048	0.011	0.0014	0.0041	0.017	0.1418	0.1647	0.0025	0.0011	0.0056	0.0184	0.013	0.0056	0.0174	0.008	0.0011
22	rs737084	32268400	0.93	0.0757334056000413	0.94	0.100733208212114	0.508713217929139	0.180475142799252	0.0031	0.0036	0.0214	0.1336	0.0042	0.1991	0.1974	0.0073	0.0029	0.006	0.0048	0.011	0.0014	0.0041	0.017	0.1419	0.1647	0.0025	0.0011	0.0056	0.0184	0.013	0.0056	0.0174	0.008	0.0011
22	rs117316384	32271915	0.93	0.0757334056000413	0.94	0.100733208212114	0.496449928659993	0.16068795149121	0.0031	0.0036	0.0214	0.1336	0.0042	0.1991	0.1973	0.0073	0.0029	0.0061	0.0048	0.0111	0.0014	0.0041	0.017	0.1419	0.1647	0.0025	0.0011	0.0056	0.0184	0.013	0.0056	0.0174	0.008	0.0011
22	rs112762893	32291866	0.94	0.0632155594214646	0.94	0.100733208212114	0.449564566356677	0.133027529911628	0.0031	0.0036	0.0214	0.1335	0.0042	0.1991	0.1973	0.0072	0.0028	0.0061	0.0049	0.0111	0.0014	0.0041	0.017	0.1419	0.1646	0.0025	0.0011	0.0057	0.0184	0.013	0.0057	0.0173	0.008	0.0011
22	rs146449468	32302045	0.94	0.0632155594214646	0.94	0.100733208212114	0.440744884056509	0.125593537459367	0.0031	0.0036	0.0214	0.1335	0.0042	0.1991	0.1973	0.0072	0.0028	0.0061	0.0049	0.0111	0.0014	0.0041	0.017	0.1419	0.1646	0.0025	0.0011	0.0057	0.0184	0.013	0.0057	0.0173	0.008	0.0011
22	rs9609381	32303334	0.94	0.0632155594214646	0.94	0.100733208212114	0.437843829896194	0.126391940559463	0.0031	0.0036	0.0214	0.1335	0.0042	0.1991	0.1974	0.0072	0.0028	0.0061	0.0049	0.0111	0.0014	0.0041	0.017	0.1419	0.1646	0.0025	0.0011	0.0057	0.0184	0.013	0.0057	0.0173	0.008	0.0011
22	rs74729600	32306245	0.94	0.0632155594214646	0.92	0.135444945858012	0.428436963316764	0.117541461267201	0.0031	0.0036	0.0214	0.1335	0.0042	0.199	0.1974	0.0072	0.0028	0.0061	0.0049	0.0112	0.0014	0.0041	0.017	0.1419	0.1646	0.0025	0.0011	0.0057	0.0184	0.013	0.0057	0.0173	0.008	0.0011
22	rs79195752	32327800	0.95	0.0523777185899542	0.92	0.135444945858012	0.151283958914104	0.107178599216655	0.0032	0.0036	0.0218	0.1331	0.0037	0.1954	0.1999	0.0084	0.0014	0.0049	0.0046	0.0136	0.0018	0.0038	0.0174	0.1412	0.1636	0.0023	0.0018	0.006	0.0183	0.013	0.0068	0.0168	0.008	0.0012
22	rs12167681	32334686	0.95	0.0523777185899542	0.91	0.155803491158275	0.161042006674295	0.116075670936253	0.0032	0.0036	0.0218	0.1331	0.0037	0.1953	0.2	0.0084	0.0014	0.0049	0.0046	0.0137	0.0018	0.0038	0.0174	0.1412	0.1635	0.0023	0.0018	0.006	0.0183	0.013	0.0069	0.0168	0.008	0.0013
22	rs9609388	32334739	0.95	0.0523777185899542	0.91	0.155803491158275	0.160938864811027	0.115817726184266	0.0032	0.0036	0.0218	0.1331	0.0037	0.1953	0.2	0.0084	0.0014	0.0049	0.0046	0.0137	0.0018	0.0038	0.0174	0.1412	0.1635	0.0023	0.0018	0.006	0.0183	0.013	0.0069	0.0168	0.008	0.0013
22	rs56139972	32336956	0.95	0.0523777185899542	0.91	0.155803491158275	0.160870125112688	0.115731792986195	0.0032	0.0036	0.0218	0.1331	0.0037	0.1953	0.2	0.0085	0.0014	0.0048	0.0046	0.0137	0.0018	0.0038	0.0175	0.1412	0.1634	0.0023	0.0018	0.006	0.0183	0.013	0.0069	0.0168	0.008	0.0013
22	rs7290696	32341684	0.96	0.0430660126656495	0.91	0.155803491158275	0.18090139346937	0.145825604307514	0.0033	0.0035	0.0221	0.1331	0.0036	0.1951	0.2003	0.0086	0.0013	0.0045	0.0046	0.014	0.002	0.0038	0.0176	0.1412	0.1627	0.0023	0.0019	0.006	0.018	0.0131	0.0071	0.0169	0.008	0.0013
22	rs5998189	32345964	0.95	0.0523777185899542	0.91	0.155803491158275	0.19080344020638	0.169295433701399	0.0034	0.0035	0.0222	0.1331	0.0036	0.1948	0.2003	0.0086	0.0012	0.0045	0.0045	0.014	0.0021	0.0038	0.0176	0.1412	0.1627	0.0023	0.0019	0.0061	0.018	0.0131	0.0071	0.017	0.008	0.0014
22	rs75009211	32347308	0.95	0.0523777185899542	0.91	0.155803491158275	0.191981596566977	0.169986864259469	0.0034	0.0035	0.0222	0.1331	0.0036	0.1947	0.2003	0.0086	0.0012	0.0045	0.0045	0.014	0.0021	0.0038	0.0176	0.1412	0.1627	0.0023	0.0019	0.0061	0.018	0.0131	0.0071	0.017	0.008	0.0014
22	rs8192634	32352045	0.95	0.0523777185899542	0.91	0.155803491158275	0.190272729114839	0.171769339030634	0.0034	0.0035	0.0222	0.1331	0.0036	0.1947	0.2003	0.0086	0.0012	0.0045	0.0045	0.014	0.0021	0.0038	0.0176	0.1412	0.1626	0.0023	0.0019	0.0061	0.018	0.0131	0.0071	0.017	0.008	0.0014
22	rs5998196	32355455	0.95	0.0523777185899542	0.91	0.155803491158275	0.191107083496076	0.174156024337208	0.0034	0.0035	0.0222	0.1331	0.0036	0.1947	0.2003	0.0086	0.0012	0.0045	0.0045	0.014	0.0021	0.0038	0.0176	0.1412	0.1626	0.0023	0.0019	0.0061	0.018	0.0131	0.0071	0.017	0.008	0.0014
22	rs9621371	32356150	0.95	0.0523777185899542	0.92	0.135444945858012	0.190651722145119	0.172166323934022	0.0034	0.0035	0.0222	0.1331	0.0036	0.1946	0.2003	0.0086	0.0012	0.0045	0.0045	0.014	0.0021	0.0038	0.0176	0.1412	0.1626	0.0023	0.0019	0.0061	0.018	0.0131	0.0071	0.017	0.008	0.0014
22	rs738181	32358588	0.95	0.0523777185899542	0.92	0.135444945858012	0.202182947007061	0.173458725360656	0.0034	0.0036	0.0221	0.133	0.0036	0.1954	0.2002	0.0085	0.0012	0.0045	0.0045	0.0141	0.0023	0.0038	0.0177	0.1408	0.1625	0.0023	0.002	0.006	0.0175	0.0132	0.0069	0.0171	0.0081	0.0014
22	rs77424625	32370628	0.95	0.0523777185899542	0.92	0.135444945858012	0.204938270069626	0.154432718292155	0.0033	0.0037	0.0224	0.1326	0.0035	0.1942	0.2019	0.0085	0.0012	0.0045	0.0044	0.0143	0.0024	0.0038	0.0173	0.1414	0.1623	0.0024	0.0019	0.0061	0.017	0.0131	0.0071	0.0168	0.0081	0.0013
22	rs117155100	32373653	0.95	0.0523777185899542	0.92	0.135444945858012	0.208312414593265	0.154623866827518	0.0033	0.0037	0.0224	0.1325	0.0035	0.1941	0.2021	0.0085	0.0012	0.0045	0.0044	0.0143	0.0024	0.0038	0.0173	0.1415	0.1622	0.0024	0.0019	0.0061	0.017	0.0131	0.0071	0.0167	0.0081	0.0013
22	rs74534759	32383419	0.95	0.0523777185899542	0.92	0.135444945858012	0.266929056394029	0.157501188250261	0.0033	0.004	0.0224	0.1324	0.0035	0.194	0.2021	0.0085	0.0012	0.0044	0.0044	0.0144	0.0024	0.0038	0.0173	0.1415	0.1622	0.0024	0.0019	0.0061	0.017	0.0131	0.0071	0.0167	0.0081	0.0013
22	rs77895638	32384178	0.95	0.0523777185899542	0.92	0.135444945858012	0.270141322395751	0.158464482425801	0.0033	0.0041	0.0225	0.1323	0.0035	0.1941	0.202	0.0085	0.0012	0.0044	0.0044	0.0144	0.0024	0.0038	0.0173	0.1415	0.1622	0.0024	0.0019	0.0061	0.017	0.0131	0.0071	0.0168	0.0081	0.0013
22	rs135020	32414129	0.95	0.0523777185899542	0.92	0.135444945858012	0.320200378183818	0.151765526550299	0.0033	0.0041	0.0225	0.1323	0.0035	0.1937	0.2021	0.0085	0.0012	0.0044	0.0046	0.0147	0.0024	0.0037	0.0172	0.1416	0.1621	0.0024	0.0019	0.0061	0.0169	0.0131	0.0072	0.0166	0.0083	0.0013
22	rs17683011	32445946	0.95	0.0523777185899542	0.92	0.135444945858012	0.315731184207025	0.13951106584179	0.0033	0.0039	0.0225	0.1322	0.0035	0.1932	0.2024	0.0086	0.0012	0.0044	0.0045	0.0149	0.0024	0.0037	0.0172	0.1418	0.1616	0.0024	0.0019	0.0061	0.0169	0.0132	0.0072	0.0167	0.0085	0.0013
22	rs117592915	32446856	0.95	0.0523777185899542	0.92	0.135444945858012	0.309757593390602	0.136026921577268	0.0032	0.0039	0.0225	0.1322	0.0035	0.1931	0.2026	0.0087	0.0011	0.0044	0.0045	0.0149	0.0024	0.0037	0.0173	0.1418	0.1617	0.0024	0.0018	0.0061	0.0169	0.0131	0.0072	0.0167	0.0085	0.0013
22	rs73162201	32452928	0.95	0.0523777185899542	0.92	0.135444945858012	0.311642726413827	0.136392152344179	0.0032	0.0039	0.0226	0.1322	0.0035	0.1929	0.2026	0.0088	0.0011	0.0044	0.0045	0.015	0.0024	0.0037	0.0173	0.1418	0.1616	0.0024	0.0018	0.0062	0.0169	0.0131	0.0072	0.0167	0.0085	0.0013
22	rs130405	32466012	0.95	0.0523777185899542	0.92	0.135444945858012	0.312537789085471	0.134478707728928	0.0032	0.0038	0.0226	0.1322	0.0035	0.1928	0.2027	0.0088	0.0011	0.0044	0.0045	0.015	0.0024	0.0037	0.0173	0.1419	0.1615	0.0024	0.0018	0.0062	0.0169	0.0131	0.0072	0.0168	0.0086	0.0013
22	rs77312284	32470850	0.95	0.0523777185899542	0.92	0.135444945858012	0.312786657651611	0.129873390959153	0.0032	0.0038	0.0226	0.1322	0.0035	0.1927	0.2028	0.0088	0.0011	0.0044	0.0045	0.0151	0.0024	0.0037	0.0173	0.1419	0.1614	0.0024	0.0018	0.0062	0.0169	0.0131	0.0072	0.0168	0.0086	0.0013
22	rs149749339	32473980	0.95	0.0523777185899542	0.92	0.135444945858012	0.313135248946689	0.128709003578474	0.0032	0.0038	0.0226	0.1322	0.0035	0.1927	0.2028	0.0088	0.0011	0.0044	0.0045	0.0151	0.0024	0.0037	0.0173	0.1419	0.1613	0.0024	0.0018	0.0062	0.0169	0.0132	0.0072	0.0168	0.0086	0.0013
22	rs17683430	32487700	0.95	0.0523777185899542	0.92	0.135444945858012	0.311692416627431	0.12648076842974	0.0032	0.0038	0.0226	0.1322	0.0035	0.1926	0.2029	0.0088	0.0011	0.0044	0.0045	0.0151	0.0024	0.0037	0.0173	0.1419	0.1613	0.0024	0.0018	0.0062	0.0169	0.0132	0.0073	0.0168	0.0086	0.0013
22	rs77843215	32500485	0.95	0.0523777185899542	0.92	0.135444945858012	0.311394337985614	0.12648076842974	0.0032	0.0038	0.0225	0.1321	0.0035	0.1926	0.203	0.0088	0.0011	0.0044	0.0045	0.0151	0.0024	0.0037	0.0173	0.1419	0.1613	0.0024	0.0018	0.0062	0.0169	0.0132	0.0073	0.0168	0.0086	0.0013
22	rs56360267	32516890	0.95	0.0523777185899542	0.92	0.135444945858012	0.301935302935984	0.127726796987499	0.0032	0.0037	0.0225	0.1321	0.0035	0.1926	0.2033	0.0088	0.0011	0.0044	0.0045	0.015	0.0024	0.0037	0.0173	0.142	0.1612	0.0024	0.0018	0.0062	0.0169	0.0131	0.0073	0.0168	0.0085	0.0013
22	rs115843823	32540734	0.95	0.0523777185899542	0.92	0.135444945858012	0.244285458529366	0.125859462120879	0.0031	0.0036	0.0215	0.1316	0.0036	0.1916	0.207	0.0093	0.001	0.0043	0.0044	0.0148	0.0024	0.0037	0.0173	0.1424	0.1607	0.0026	0.0017	0.0065	0.0167	0.0128	0.0073	0.0165	0.0081	0.0012
22	rs76993883	32546126	0.95	0.0523777185899542	0.92	0.135444945858012	0.241461765971642	0.12426706791209	0.003	0.0036	0.0215	0.1316	0.0036	0.1915	0.2073	0.0094	0.001	0.0043	0.0044	0.0147	0.0024	0.0037	0.0174	0.1425	0.1606	0.0025	0.0017	0.0065	0.0167	0.0128	0.0073	0.0165	0.008	0.0012
22	rs142906642	32550293	0.95	0.0523777185899542	0.92	0.135444945858012	0.239905652773918	0.123649852477956	0.003	0.0036	0.0214	0.1316	0.0036	0.1914	0.2075	0.0094	0.001	0.0043	0.0043	0.0147	0.0024	0.0037	0.0174	0.1425	0.1606	0.0025	0.0017	0.0065	0.0167	0.0128	0.0073	0.0165	0.008	0.0012
22	rs5998268	32556062	0.95	0.0523777185899542	0.9	0.178319663885856	0.240899196397716	0.120493846665472	0.0029	0.0036	0.0213	0.1315	0.0036	0.1912	0.2081	0.0095	0.001	0.0044	0.0043	0.0147	0.0024	0.0037	0.0173	0.1426	0.1608	0.0023	0.0018	0.0066	0.0167	0.0126	0.0073	0.0164	0.0079	0.0012
22	rs74958599	32557200	0.95	0.0523777185899542	0.9	0.178319663885856	0.242241902234397	0.120668375289539	0.0029	0.0036	0.0212	0.1313	0.0037	0.1911	0.2083	0.0095	0.001	0.0044	0.0043	0.0146	0.0024	0.0037	0.0177	0.1425	0.1608	0.0023	0.0018	0.0066	0.0167	0.0126	0.0073	0.0163	0.0079	0.0012
22	rs8139657	32559835	0.95	0.0523777185899542	0.89	0.20310604818777	0.249413617450566	0.117541461267201	0.0029	0.0036	0.021	0.1313	0.0037	0.1911	0.2085	0.0096	0.001	0.0044	0.0043	0.0146	0.0024	0.0037	0.0176	0.1425	0.1609	0.0023	0.0018	0.0066	0.0167	0.0126	0.0074	0.0163	0.0079	0.0012
22	rs79852576	32560263	0.95	0.0523777185899542	0.89	0.20310604818777	0.246907977656829	0.117282286432709	0.0029	0.0036	0.021	0.1313	0.0037	0.1911	0.2086	0.0096	0.001	0.0044	0.0043	0.0146	0.0024	0.0037	0.0176	0.1425	0.1609	0.0023	0.0018	0.0066	0.0167	0.0126	0.0074	0.0163	0.0079	0.0012
22	rs77661816	32565772	0.95	0.0523777185899542	0.89	0.20310604818777	0.238914373593066	0.114788127157992	0.0029	0.0036	0.0209	0.1311	0.0037	0.191	0.209	0.0096	0.001	0.0044	0.0043	0.0144	0.0024	0.0037	0.0175	0.1424	0.1612	0.0022	0.0018	0.0066	0.0168	0.0126	0.0074	0.0163	0.0079	0.0012
22	rs7291990	32569263	0.95	0.0523777185899542	0.89	0.20310604818777	0.222326886607718	0.112399357610283	0.0029	0.0035	0.0209	0.1309	0.0037	0.191	0.2093	0.0097	0.001	0.0044	0.0042	0.0143	0.0024	0.0037	0.0174	0.1423	0.1613	0.0023	0.0017	0.0066	0.0168	0.0125	0.0074	0.0163	0.0079	0.0012
22	rs136469	32586878	0.96	0.0430660126656495	0.89	0.20310604818777	0.106694303044738	0.0892102255528843	0.0025	0.0033	0.0207	0.1318	0.004	0.1888	0.2115	0.0097	0.0012	0.0047	0.0039	0.0141	0.002	0.0038	0.0167	0.1417	0.1641	0.0015	0.0011	0.0066	0.0165	0.0123	0.0077	0.0168	0.0075	0.001
22	rs136472	32587027	0.96	0.0430660126656495	0.9	0.178319663885856	0.10926092358617	0.0881258425092781	0.0025	0.0033	0.0207	0.1318	0.004	0.1889	0.212	0.0097	0.0012	0.0047	0.0039	0.0141	0.002	0.0037	0.0167	0.1414	0.1641	0.0015	0.001	0.0066	0.0165	0.0123	0.0077	0.0168	0.0075	0.001
22	rs9621401	32587348	0.96	0.0430660126656495	0.9	0.178319663885856	0.10926092358617	0.0881258425092781	0.0025	0.0033	0.0207	0.1318	0.004	0.1889	0.212	0.0097	0.0012	0.0047	0.0039	0.0141	0.002	0.0037	0.0167	0.1414	0.1641	0.0015	0.001	0.0066	0.0165	0.0123	0.0077	0.0168	0.0075	0.001
22	rs136477	32588352	0.96	0.0430660126656495	0.89	0.20310604818777	0.109288141731252	0.0881258425092781	0.0025	0.0033	0.0207	0.1318	0.004	0.1889	0.2121	0.0097	0.0012	0.0047	0.0039	0.0141	0.002	0.0037	0.0167	0.1414	0.1641	0.0015	0.001	0.0066	0.0165	0.0123	0.0077	0.0168	0.0075	0.001
22	rs136478	32589023	0.96	0.0430660126656495	0.89	0.20310604818777	0.104218273574858	0.0817318068571982	0.0025	0.0033	0.0207	0.1319	0.004	0.1887	0.212	0.0097	0.0012	0.0048	0.0039	0.0141	0.002	0.0037	0.0167	0.1414	0.1641	0.0015	0.001	0.0066	0.0165	0.0123	0.0077	0.0167	0.0075	0.001
22	rs8135276	32589090	0.96	0.0430660126656495	0.89	0.20310604818777	0.0996053890386098	0.084220632096698	0.0025	0.0033	0.0207	0.1322	0.004	0.1887	0.212	0.0097	0.0012	0.0048	0.0039	0.0141	0.002	0.0037	0.0166	0.1413	0.164	0.0015	0.001	0.0066	0.0165	0.0123	0.0077	0.0167	0.0075	0.001
22	rs108211	32590449	0.96	0.0430660126656495	0.89	0.20310604818777	0.10131021815133	0.0842965206494787	0.0025	0.0033	0.0208	0.1321	0.004	0.1889	0.2118	0.0097	0.0012	0.0048	0.0039	0.0142	0.002	0.0037	0.0168	0.1412	0.1636	0.0015	0.001	0.0066	0.0165	0.0123	0.0077	0.0167	0.0076	0.0011
22	rs12160108	32596595	0.96	0.0430660126656495	0.89	0.20310604818777	0.0955223328024907	0.0855144735683938	0.0026	0.0034	0.0208	0.1322	0.004	0.1885	0.2122	0.0096	0.0012	0.0048	0.0039	0.0143	0.002	0.0038	0.0168	0.1409	0.1637	0.0017	0.001	0.0066	0.0164	0.0123	0.0076	0.0168	0.0075	0.001
22	rs117710322	32598284	0.96	0.0430660126656495	0.89	0.20310604818777	0.0920343043969981	0.0892102255528843	0.0027	0.0034	0.0207	0.1323	0.0041	0.1884	0.2123	0.0096	0.0012	0.0048	0.0039	0.0143	0.002	0.0038	0.0169	0.1405	0.1637	0.0018	0.001	0.0065	0.0164	0.0124	0.0076	0.0168	0.0074	0.0012
22	rs55958091	32598732	0.96	0.0430660126656495	0.87	0.259919603286658	0.0948231644268241	0.0841447710698921	0.0027	0.0033	0.0207	0.1324	0.0042	0.1884	0.2125	0.0096	0.001	0.0048	0.0039	0.0144	0.002	0.0038	0.0169	0.1404	0.1634	0.0018	9e-04	0.0065	0.0164	0.0124	0.0076	0.0168	0.0075	0.0012
22	rs73164026	32599642	0.96	0.0430660126656495	0.87	0.259919603286658	0.0941272257452871	0.0847524294993647	0.0027	0.0033	0.0207	0.1324	0.0042	0.1883	0.2125	0.0096	0.001	0.0048	0.0039	0.0144	0.002	0.0038	0.0169	0.1404	0.1634	0.0018	9e-04	0.0065	0.0164	0.0124	0.0076	0.0168	0.0074	0.0012
22	rs62239025	32603898	0.96	0.0430660126656495	0.87	0.259919603286658	0.0886278284904079	0.0859730143927169	0.0027	0.0033	0.0206	0.1326	0.0042	0.188	0.2127	0.0095	0.0011	0.0048	0.0039	0.0145	0.002	0.0038	0.017	0.1403	0.1633	0.0018	9e-04	0.0065	0.0165	0.0124	0.0075	0.0167	0.0074	0.0013
22	rs1467389	32607116	0.96	0.0430660126656495	0.87	0.259919603286658	0.0819895258868419	0.0890549898636873	0.0027	0.0033	0.0205	0.1329	0.0043	0.1874	0.213	0.0094	0.0011	0.0048	0.0039	0.0146	0.002	0.0038	0.0171	0.1402	0.1634	0.0019	9e-04	0.0065	0.0166	0.0124	0.0075	0.0167	0.0073	0.0013
22	rs35413610	32615293	0.96	0.0430660126656495	0.87	0.259919603286658	0.0740714674342543	0.0891325942349568	0.0027	0.0033	0.0204	0.1333	0.0043	0.1873	0.2132	0.0093	0.0011	0.0049	0.0039	0.0146	0.002	0.0038	0.0171	0.1398	0.1632	0.0019	9e-04	0.0066	0.0167	0.0124	0.0075	0.0167	0.0072	0.0013
22	rs76548786	32615811	0.96	0.0430660126656495	0.87	0.259919603286658	0.0735407587654112	0.0887448420242595	0.0028	0.0033	0.0204	0.1333	0.0043	0.1873	0.2132	0.0093	0.0011	0.0049	0.0039	0.0146	0.002	0.0038	0.0171	0.1398	0.1632	0.0019	9e-04	0.0066	0.0167	0.0124	0.0075	0.0167	0.0072	0.0013
22	rs5998321	32624139	0.96	0.0430660126656495	0.87	0.259919603286658	0.0618010793649599	0.0858200580892257	0.0028	0.0033	0.0203	0.1341	0.0044	0.187	0.2135	0.009	0.0011	0.0049	0.0039	0.0146	0.002	0.0039	0.0171	0.1392	0.1629	0.0019	9e-04	0.0067	0.0168	0.0124	0.0076	0.0167	0.0071	0.0013
22	rs78335429	32628251	0.96	0.0430660126656495	0.87	0.259919603286658	0.0612357480914644	0.0972685559221052	0.0028	0.0033	0.0203	0.1342	0.0044	0.1869	0.2135	0.009	0.0011	0.0049	0.0039	0.0146	0.002	0.0039	0.017	0.1392	0.1629	0.0019	9e-04	0.0067	0.0168	0.0124	0.0076	0.0167	0.007	0.0013
22	rs35777893	32628357	0.96	0.0430660126656495	0.87	0.259919603286658	0.0612357480914644	0.0965464935360461	0.0028	0.0033	0.0203	0.1342	0.0044	0.1869	0.2135	0.009	0.0011	0.0049	0.0039	0.0146	0.002	0.0039	0.017	0.1392	0.1629	0.0019	9e-04	0.0067	0.0168	0.0124	0.0076	0.0167	0.007	0.0013
22	rs9621414	32628436	0.96	0.0430660126656495	0.87	0.259919603286658	0.0553119724910226	0.0886673725206129	0.0028	0.0033	0.0203	0.1342	0.0044	0.1868	0.2135	0.0089	0.001	0.0049	0.0039	0.0146	0.002	0.0042	0.017	0.1391	0.1629	0.0019	9e-04	0.0067	0.0168	0.0124	0.0076	0.0167	0.007	0.0013
22	rs62239049	32628900	0.96	0.0430660126656495	0.87	0.259919603286658	0.0554349816304036	0.0887448420242595	0.0028	0.0033	0.0203	0.1342	0.0044	0.1868	0.2135	0.0089	0.001	0.0049	0.0039	0.0146	0.002	0.0042	0.017	0.1391	0.1629	0.0019	9e-04	0.0067	0.0168	0.0124	0.0076	0.0167	0.007	0.0013
22	rs5998331	32634877	0.96	0.0430660126656495	0.86	0.29215087580064	0.053970884842495	0.0918656599200028	0.0029	0.0033	0.0203	0.1342	0.0044	0.1867	0.2132	0.0089	0.0011	0.0049	0.0039	0.0147	0.002	0.0043	0.017	0.139	0.1629	0.002	9e-04	0.0067	0.0168	0.0125	0.0076	0.0168	0.0071	0.0013
22	rs6518765	32637175	0.96	0.0430660126656495	0.86	0.29215087580064	0.0535401897605693	0.0901438999532543	0.0029	0.0033	0.0203	0.1342	0.0044	0.1866	0.2132	0.0089	0.0011	0.0049	0.0039	0.0147	0.002	0.0043	0.017	0.139	0.1629	0.002	9e-04	0.0067	0.0168	0.0125	0.0076	0.0168	0.007	0.0013
22	rs2294210	32640087	0.96	0.0430660126656495	0.86	0.29215087580064	0.0497999575847439	0.0885125145235343	0.0029	0.0033	0.0203	0.1343	0.0045	0.1861	0.2132	0.0088	0.0011	0.005	0.0039	0.0146	0.0021	0.0044	0.0169	0.1388	0.1628	0.002	9e-04	0.0068	0.0168	0.0125	0.0076	0.0168	0.007	0.0013
22	rs76819573	32641892	0.96	0.0430660126656495	0.86	0.29215087580064	0.0532486355114037	0.105763820788378	0.0029	0.0033	0.0203	0.1345	0.0046	0.1857	0.2133	0.0088	0.0011	0.005	0.004	0.0146	0.0021	0.0045	0.0169	0.1384	0.1628	0.002	9e-04	0.0068	0.0169	0.0125	0.0077	0.0169	0.0071	0.0014
22	rs62239058	32643460	0.96	0.0430660126656495	0.86	0.29215087580064	0.0534371664890403	0.0977511031139931	0.0029	0.0033	0.0204	0.1347	0.0047	0.1853	0.2133	0.0088	0.0011	0.0051	0.004	0.0146	0.0021	0.0045	0.0168	0.138	0.1628	0.0021	9e-04	0.0069	0.0169	0.0125	0.0077	0.0169	0.0071	0.0014
22	rs2235171	32650200	0.97	0.0351293717890758	0.86	0.29215087580064	0.0424005666927701	0.0647003949659433	0.003	0.0032	0.0205	0.1357	0.005	0.1836	0.2136	0.0087	0.0012	0.0054	0.0041	0.0145	0.0022	0.0048	0.0165	0.1371	0.1628	0.0022	8e-04	0.007	0.0171	0.0122	0.008	0.0172	0.0072	0.0015
22	rs5753898	32657104	0.97	0.0351293717890758	0.86	0.29215087580064	0.031362958328456	0.0466222634313	0.003	0.0032	0.0207	0.1362	0.0053	0.1821	0.2134	0.0087	0.0013	0.0056	0.0042	0.0145	0.0023	0.005	0.0164	0.1362	0.1631	0.0019	8e-04	0.0071	0.0172	0.0121	0.0082	0.0174	0.0073	0.0016
22	rs56240204	32662384	0.96	0.0430660126656495	0.84	0.364737902801441	0.00905027352909418	0.0163158138668585	0.0028	0.0028	0.0217	0.1378	0.0062	0.1777	0.2122	0.0087	0.0013	0.0064	0.0046	0.0146	0.0021	0.0057	0.017	0.1336	0.1635	0.0019	9e-04	0.0076	0.0177	0.0121	0.0089	0.018	0.0077	0.0015
22	rs10439908	32664241	0.95	0.0523777185899542	0.84	0.364737902801441	0.00674119407258672	0.00318309897680004	0.0025	0.0026	0.0224	0.1392	0.0071	0.1739	0.211	0.0085	0.0012	0.0074	0.005	0.0144	0.002	0.0064	0.017	0.132	0.1631	0.0019	0.001	0.0079	0.0181	0.0121	0.0093	0.0189	0.0085	0.0014
22	rs5998364	32664612	0.95	0.0523777185899542	0.83	0.405269641990714	0.00954362910762706	0.00297176061197019	0.0025	0.0026	0.0226	0.1395	0.0074	0.1725	0.2115	0.0085	0.0012	0.0077	0.0051	0.0144	0.0019	0.0067	0.0171	0.1317	0.1627	0.0019	0.001	0.008	0.018	0.0119	0.0096	0.0189	0.0088	0.0014
22	rs12158434	32665507	0.94	0.0632155594214646	0.84	0.364737902801441	0.0242973608319867	0.00246457724321632	0.0024	0.0025	0.023	0.1398	0.008	0.1687	0.2124	0.0084	0.0012	0.0086	0.0054	0.0144	0.0019	0.0073	0.017	0.1308	0.1617	0.0019	0.001	0.0082	0.0178	0.012	0.0103	0.019	0.0094	0.0014
22	rs16990070	32666087	0.93	0.0757334056000413	0.84	0.364737902801441	0.0339961328231229	0.00366273941643366	0.0024	0.0024	0.0232	0.1402	0.0082	0.1671	0.2131	0.0083	0.0011	0.009	0.0056	0.0144	0.002	0.0075	0.0171	0.1306	0.1613	0.0019	0.001	0.0081	0.0176	0.012	0.0105	0.0193	0.0096	0.0014
22	rs62241071	32666945	0.93	0.0757334056000413	0.84	0.364737902801441	0.0335198983050292	0.00412578206888543	0.0024	0.0024	0.0232	0.1404	0.0082	0.1669	0.2131	0.0083	0.0011	0.009	0.0056	0.0144	0.002	0.0076	0.017	0.1306	0.1611	0.0019	0.001	0.0081	0.0176	0.012	0.0106	0.0193	0.0096	0.0014
22	rs4821044	32667573	0.93	0.0757334056000413	0.84	0.364737902801441	0.0331472294123912	0.00432298097597732	0.0024	0.0024	0.0232	0.1405	0.0082	0.1668	0.2131	0.0083	0.0011	0.0091	0.0056	0.0143	0.002	0.0076	0.017	0.1306	0.161	0.0019	0.001	0.0081	0.0176	0.012	0.0106	0.0193	0.0096	0.0014
22	rs5753906	32668371	0.93	0.0757334056000413	0.84	0.364737902801441	0.0308305119725489	0.0054244304684325	0.0024	0.0024	0.0232	0.1407	0.0082	0.1667	0.2132	0.0083	0.0011	0.0091	0.0057	0.0143	0.002	0.0077	0.017	0.1306	0.1608	0.0019	0.001	0.0081	0.0176	0.0119	0.0106	0.0194	0.0097	0.0013
22	rs17687000	32668726	0.93	0.0757334056000413	0.84	0.364737902801441	0.035001262626314	0.00496390360833858	0.0024	0.0024	0.0232	0.1408	0.0082	0.1664	0.2132	0.0085	0.0012	0.0091	0.0056	0.0142	0.002	0.0076	0.017	0.1305	0.1608	0.0019	0.001	0.0081	0.0177	0.0118	0.0106	0.0193	0.0099	0.0014
22	rs74829750	32668904	0.92	0.0900864543555373	0.84	0.364737902801441	0.0340843721676762	0.00510175821589636	0.0024	0.0025	0.0233	0.1408	0.0082	0.1662	0.2133	0.0085	0.0012	0.0091	0.0057	0.0142	0.002	0.0077	0.017	0.1304	0.1609	0.0019	0.001	0.0082	0.0177	0.0118	0.0106	0.0193	0.0099	0.0014
22	rs62241072	32669044	0.92	0.0900864543555373	0.84	0.364737902801441	0.0350141167542164	0.0046375054692494	0.0024	0.0025	0.0233	0.1408	0.0081	0.1661	0.2133	0.0085	0.0012	0.0092	0.0057	0.0141	0.002	0.0076	0.017	0.1304	0.1609	0.0019	0.001	0.0082	0.0177	0.0118	0.0107	0.0193	0.01	0.0014
22	rs11703509	32670765	0.92	0.0900864543555373	0.84	0.364737902801441	0.0394375410789093	0.00383076358338138	0.0025	0.0025	0.0233	0.1411	0.0081	0.1654	0.2137	0.0085	0.0012	0.0093	0.0058	0.014	0.002	0.0076	0.0169	0.1299	0.1609	0.002	0.001	0.0083	0.0174	0.0116	0.0109	0.0193	0.0102	0.0015
22	rs111602284	32675303	0.92	0.0900864543555373	0.84	0.364737902801441	0.0419911309423312	0.00400287224453246	0.0025	0.0025	0.0231	0.1413	0.008	0.1656	0.2137	0.0085	0.0012	0.0093	0.0058	0.014	0.002	0.0075	0.017	0.1299	0.1612	0.002	0.001	0.0082	0.0169	0.0116	0.0111	0.0191	0.0103	0.0016
22	rs78578513	32676620	0.92	0.0900864543555373	0.84	0.364737902801441	0.0417583877727281	0.00410810071452174	0.0025	0.0025	0.0231	0.1413	0.008	0.1656	0.2137	0.0085	0.0012	0.0093	0.0058	0.014	0.002	0.0075	0.017	0.1299	0.1613	0.002	0.001	0.0082	0.0168	0.0116	0.0111	0.0191	0.0103	0.0016
22	rs116929036	32678880	0.92	0.0900864543555373	0.84	0.364737902801441	0.0419037483813502	0.00410810071452174	0.0025	0.0025	0.0231	0.1412	0.008	0.1656	0.2137	0.0085	0.0012	0.0093	0.0058	0.014	0.002	0.0075	0.017	0.1299	0.1613	0.002	0.001	0.0082	0.0168	0.0116	0.0111	0.0191	0.0103	0.0016
22	rs11089541	32679804	0.92	0.0900864543555373	0.84	0.364737902801441	0.0413243802761372	0.00414350437471257	0.0025	0.0025	0.0231	0.1414	0.008	0.1655	0.2137	0.0085	0.0012	0.0093	0.0058	0.014	0.002	0.0075	0.017	0.1298	0.1613	0.002	0.001	0.0082	0.0168	0.0116	0.0111	0.0191	0.0103	0.0016
22	rs117825121	32685782	0.92	0.0900864543555373	0.84	0.364737902801441	0.0395353403785627	0.00369601782297999	0.0025	0.0026	0.023	0.1414	0.008	0.1656	0.2138	0.0086	0.0013	0.0091	0.0058	0.0141	0.002	0.0075	0.0171	0.1298	0.1615	0.002	0.0011	0.0082	0.0165	0.0116	0.0111	0.0189	0.0104	0.0017
22	rs5753956	32702816	0.92	0.0900864543555373	0.84	0.364737902801441	0.0375433941867155	0.00377992777290524	0.0024	0.0026	0.023	0.1414	0.008	0.1656	0.2138	0.0087	0.0013	0.009	0.0058	0.0141	0.002	0.0075	0.0171	0.1298	0.1617	0.002	0.0011	0.0082	0.0163	0.0117	0.0112	0.0187	0.0104	0.0017
22	rs1109611	32704377	0.92	0.0900864543555373	0.83	0.405269641990714	0.0417583877727281	0.00354754897925014	0.0024	0.0026	0.023	0.1414	0.008	0.1656	0.2137	0.0087	0.0013	0.009	0.0057	0.0141	0.002	0.0075	0.0171	0.1298	0.1617	0.002	0.0011	0.0082	0.0162	0.0117	0.0112	0.0187	0.0105	0.0017
22	rs76821034	32705515	0.92	0.0900864543555373	0.83	0.405269641990714	0.0577346216202474	0.00414350437471257	0.0024	0.0026	0.023	0.1415	0.008	0.1656	0.2135	0.0087	0.0013	0.009	0.0058	0.0141	0.002	0.0075	0.0172	0.1298	0.1618	0.002	0.0011	0.0082	0.0162	0.0113	0.0112	0.019	0.0105	0.0017
22	rs5994537	32714912	0.92	0.0900864543555373	0.83	0.405269641990714	0.0532144050989009	0.00516145620646895	0.0024	0.0026	0.0229	0.1417	0.0079	0.1649	0.2123	0.0093	0.0013	0.0093	0.0057	0.014	0.0019	0.0077	0.0171	0.1301	0.1622	0.0019	0.0011	0.0083	0.0164	0.0113	0.0113	0.019	0.0107	0.0017
22	rs73166321	32717930	0.92	0.0900864543555373	0.83	0.405269641990714	0.0562478702164995	0.00738776296259432	0.0024	0.0026	0.0229	0.1416	0.008	0.1649	0.2108	0.0095	0.0013	0.0094	0.0058	0.0139	0.0019	0.0078	0.0172	0.13	0.1629	0.0019	0.0011	0.0084	0.0165	0.0113	0.0114	0.0191	0.0109	0.0017
22	rs5753974	32719049	0.92	0.0900864543555373	0.83	0.405269641990714	0.0588987037535987	0.00906958857596834	0.0024	0.0026	0.0228	0.1415	0.008	0.1649	0.2102	0.0095	0.0013	0.0095	0.0058	0.0139	0.0019	0.0078	0.0173	0.1299	0.1632	0.0019	0.0011	0.0084	0.0165	0.0113	0.0114	0.0191	0.0111	0.0017
22	rs117799899	32719612	0.92	0.0900864543555373	0.83	0.405269641990714	0.0572481457475494	0.00861927449289774	0.0024	0.0026	0.0228	0.1416	0.008	0.1648	0.2102	0.0095	0.0013	0.0095	0.0058	0.0139	0.0019	0.0078	0.0173	0.1297	0.1633	0.0019	0.0011	0.0084	0.0165	0.0113	0.0114	0.0191	0.0111	0.0017
22	rs66889006	32723038	0.92	0.0900864543555373	0.85	0.32706018639722	0.0510708752807571	0.012647474144019	0.0023	0.0026	0.0229	0.1419	0.008	0.1648	0.2103	0.0095	0.0013	0.0095	0.0059	0.0138	0.0019	0.0078	0.0174	0.1293	0.1635	0.0019	0.0011	0.0084	0.0165	0.0113	0.0114	0.0189	0.0112	0.0018
22	rs11703126	32723157	0.92	0.0900864543555373	0.85	0.32706018639722	0.0515383850050253	0.0127111596387082	0.0023	0.0026	0.0229	0.1419	0.008	0.1648	0.2103	0.0095	0.0013	0.0095	0.0059	0.0138	0.0019	0.0078	0.0174	0.1293	0.1638	0.0019	0.0011	0.0084	0.0165	0.0113	0.0114	0.0189	0.0112	0.0017
22	rs9609508	32723250	0.92	0.0900864543555373	0.85	0.32706018639722	0.0514379631462136	0.0129031834954321	0.0023	0.0026	0.0229	0.1419	0.008	0.1648	0.2103	0.0095	0.0013	0.0095	0.0059	0.0138	0.0019	0.0078	0.0174	0.1293	0.1638	0.0019	0.0011	0.0084	0.0165	0.0113	0.0114	0.0189	0.0112	0.0017
22	rs80337063	32724253	0.92	0.0900864543555373	0.85	0.32706018639722	0.0502102292676635	0.0121126661705541	0.0023	0.0026	0.0229	0.1419	0.008	0.1647	0.2102	0.0095	0.0013	0.0095	0.0059	0.0138	0.0019	0.0078	0.0174	0.1292	0.1639	0.0019	0.0011	0.0085	0.0165	0.0113	0.0114	0.0189	0.0112	0.0017
22	rs28754732	32727537	0.93	0.0757334056000413	0.85	0.32706018639722	0.0333580510438033	0.0157785398569562	0.0021	0.0025	0.0228	0.1435	0.008	0.1629	0.2106	0.0094	0.0012	0.0095	0.0064	0.0134	0.0017	0.0078	0.0177	0.1292	0.1634	0.0016	0.0011	0.0087	0.0167	0.0117	0.0116	0.0187	0.0114	0.0016
22	rs73166329	32727545	0.93	0.0757334056000413	0.85	0.32706018639722	0.0333580510438033	0.0157430382817303	0.0021	0.0025	0.0228	0.1435	0.008	0.1629	0.2106	0.0094	0.0012	0.0095	0.0064	0.0134	0.0017	0.0078	0.0177	0.1292	0.1634	0.0016	0.0011	0.0087	0.0167	0.0117	0.0116	0.0186	0.0114	0.0016
22	rs112290541	32730830	0.93	0.0757334056000413	0.85	0.32706018639722	0.0279658225923703	0.0326548949177395	0.002	0.0024	0.0227	0.1449	0.0079	0.1615	0.2113	0.0093	0.0012	0.0096	0.0065	0.013	0.0016	0.0078	0.018	0.1292	0.1629	0.0013	0.0012	0.0089	0.0169	0.012	0.0116	0.0184	0.0115	0.0016
22	rs56027806	32731481	0.93	0.0757334056000413	0.86	0.29215087580064	0.0273557837092925	0.0350596779307638	0.002	0.0024	0.0227	0.1451	0.0079	0.1614	0.2114	0.0092	0.0012	0.0097	0.0065	0.013	0.0016	0.0078	0.0181	0.1292	0.1628	0.0013	0.0012	0.0089	0.017	0.0121	0.0116	0.0184	0.0115	0.0016
22	rs5998423	32732357	0.93	0.0757334056000413	0.86	0.29215087580064	0.0275725600844696	0.0449803670229448	0.002	0.0024	0.0225	0.1452	0.0079	0.1613	0.2119	0.0093	0.0011	0.0097	0.0064	0.013	0.0015	0.0078	0.018	0.1292	0.163	0.0012	0.0012	0.0089	0.017	0.012	0.0115	0.0183	0.0114	0.0016
22	rs61693297	32732644	0.93	0.0757334056000413	0.86	0.29215087580064	0.0277141162866976	0.0469774772647228	0.0019	0.0024	0.0225	0.1453	0.0079	0.1612	0.2119	0.0093	0.0011	0.0097	0.0064	0.013	0.0015	0.0078	0.018	0.1292	0.163	0.0012	0.0012	0.0089	0.017	0.012	0.0115	0.0183	0.0114	0.0016
22	rs5753990	32738165	0.93	0.0757334056000413	0.86	0.29215087580064	0.0276269439579641	0.0554705311692751	0.0019	0.0023	0.0224	0.1451	0.0078	0.1618	0.2124	0.0089	0.0011	0.0098	0.0064	0.013	0.0016	0.0078	0.0178	0.1298	0.163	0.0014	0.0012	0.0088	0.0165	0.012	0.0114	0.018	0.0116	0.0016
22	rs117686507	32739638	0.93	0.0757334056000413	0.86	0.29215087580064	0.0268084826391788	0.0494364340385127	0.0019	0.0023	0.0224	0.1451	0.0078	0.1618	0.2125	0.0089	0.0011	0.0098	0.0064	0.0129	0.0017	0.0078	0.0179	0.13	0.163	0.0014	0.0012	0.0088	0.0165	0.0119	0.0114	0.0179	0.0115	0.0015
22	rs5998432	32745916	0.93	0.0757334056000413	0.86	0.29215087580064	0.0261536724100989	0.0437086340941684	0.0019	0.0023	0.0221	0.1454	0.0077	0.1616	0.2127	0.0089	0.0011	0.0098	0.0063	0.0127	0.0018	0.0078	0.018	0.1304	0.1629	0.0015	0.0012	0.0089	0.0164	0.0117	0.0113	0.0178	0.0115	0.0015
22	rs7291000	32747062	0.93	0.0757334056000413	0.86	0.29215087580064	0.0252541408439717	0.04949709514237	0.0019	0.0023	0.0221	0.1454	0.0077	0.1616	0.2127	0.0089	0.0011	0.0098	0.0064	0.0126	0.0019	0.0078	0.0181	0.1305	0.1626	0.0015	0.0012	0.0089	0.0164	0.0117	0.0113	0.0178	0.0115	0.0015
22	rs57606003	32754232	0.93	0.0757334056000413	0.85	0.32706018639722	0.0220795874567247	0.0470961458690523	0.0019	0.0023	0.0221	0.1457	0.0076	0.1614	0.2128	0.0089	0.0011	0.0098	0.0064	0.0127	0.0021	0.0078	0.0182	0.1306	0.1625	0.0014	0.0011	0.009	0.0163	0.0117	0.0112	0.0177	0.0114	0.0015
22	rs16987625	32754306	0.93	0.0757334056000413	0.85	0.32706018639722	0.0235799940290132	0.0475721379941489	0.0019	0.0023	0.0221	0.1457	0.0076	0.1611	0.2131	0.0089	0.0011	0.0098	0.0064	0.0127	0.0021	0.0078	0.0182	0.1306	0.1625	0.0014	0.0011	0.009	0.0163	0.0117	0.0112	0.0177	0.0114	0.0015
22	rs9621427	32754386	0.93	0.0757334056000413	0.85	0.32706018639722	0.0232511185856625	0.0462682393468934	0.0019	0.0023	0.0221	0.146	0.0076	0.161	0.2131	0.0089	0.0011	0.0098	0.0064	0.0127	0.0021	0.0078	0.0182	0.1305	0.1625	0.0014	0.0011	0.009	0.0163	0.0117	0.0112	0.0177	0.0114	0.0015
22	rs9609516	32755074	0.93	0.0757334056000413	0.85	0.32706018639722	0.0219685171752525	0.0455637695856857	0.0019	0.0023	0.0221	0.146	0.0076	0.1611	0.2131	0.0089	0.0011	0.0098	0.0064	0.0127	0.0021	0.0078	0.0182	0.1304	0.1624	0.0014	0.0011	0.009	0.0163	0.0118	0.0112	0.0177	0.0114	0.0015
22	rs5754012	32755659	0.93	0.0757334056000413	0.85	0.32706018639722	0.0212653833146045	0.0448059960137216	0.0019	0.0023	0.0221	0.1459	0.0076	0.1612	0.2131	0.0089	0.0011	0.0098	0.0064	0.0127	0.0021	0.0078	0.0182	0.1304	0.1624	0.0014	0.0011	0.009	0.0163	0.0118	0.0112	0.0177	0.0114	0.0015
22	rs56317784	32756101	0.93	0.0757334056000413	0.85	0.32706018639722	0.0199856844675578	0.0448059960137216	0.0019	0.0023	0.0221	0.1456	0.0076	0.1612	0.2131	0.0089	0.0011	0.0098	0.0064	0.0127	0.0021	0.0078	0.0182	0.1304	0.1624	0.0014	0.0011	0.0093	0.0163	0.0118	0.0112	0.0177	0.0114	0.0015
22	rs74684401	32763112	0.93	0.0757334056000413	0.85	0.32706018639722	0.0179199634977115	0.0423398292037379	0.0019	0.0023	0.022	0.1456	0.0076	0.1612	0.2128	0.0089	0.0011	0.0098	0.0064	0.0127	0.0021	0.0077	0.0182	0.1304	0.1625	0.0014	0.0011	0.0093	0.0169	0.0118	0.0111	0.0176	0.0114	0.0015
22	rs713620	32763523	0.93	0.0757334056000413	0.84	0.364737902801441	0.0178483486724735	0.0425666138932517	0.0019	0.0023	0.022	0.1456	0.0076	0.1612	0.2127	0.0089	0.0011	0.0098	0.0064	0.0127	0.0021	0.0077	0.0182	0.1304	0.1625	0.0014	0.0011	0.0093	0.0169	0.0118	0.0111	0.0176	0.0114	0.0015
22	rs5754036	32767669	0.93	0.0757334056000413	0.84	0.364737902801441	0.0154356758327555	0.0402678246936832	0.0019	0.0023	0.022	0.1456	0.0075	0.1616	0.2127	0.0088	0.0011	0.0098	0.0064	0.0126	0.0021	0.0077	0.0181	0.1304	0.1626	0.0014	0.0011	0.0093	0.0169	0.0119	0.0111	0.0175	0.0113	0.0015
22	rs5998466	32769624	0.93	0.0757334056000413	0.84	0.364737902801441	0.0125533396273599	0.0441692079154671	0.0019	0.0023	0.0221	0.1457	0.0075	0.1618	0.2127	0.0088	0.0011	0.0097	0.0064	0.0126	0.002	0.0077	0.0181	0.1305	0.1619	0.0017	0.0011	0.0093	0.0168	0.0121	0.0111	0.0175	0.0114	0.0015
22	rs11089560	32770087	0.93	0.0757334056000413	0.84	0.364737902801441	0.0123342657780515	0.0439386527055919	0.0019	0.0023	0.0221	0.1458	0.0075	0.1617	0.2124	0.0088	0.0011	0.0097	0.0064	0.0126	0.002	0.0077	0.0181	0.1306	0.1621	0.0017	0.0011	0.0093	0.0168	0.0121	0.0111	0.0175	0.0114	0.0015
22	rs45561934	32773382	0.93	0.0757334056000413	0.84	0.364737902801441	0.0165947807520299	0.0316554863022853	0.0018	0.0022	0.0221	0.146	0.0075	0.1613	0.2129	0.0087	0.001	0.0098	0.0063	0.0126	0.0021	0.0077	0.0185	0.1305	0.1622	0.0017	0.001	0.0092	0.0169	0.0121	0.0111	0.0174	0.0114	0.0014
22	rs12484512	32779131	0.93	0.0757334056000413	0.84	0.364737902801441	0.0244466779592037	0.0319538013725012	0.0018	0.0022	0.0221	0.1463	0.0075	0.1609	0.2135	0.0085	9e-04	0.0098	0.0063	0.0126	0.0022	0.0076	0.0189	0.1303	0.1623	0.0016	9e-04	0.0091	0.0169	0.0121	0.0111	0.0173	0.0114	0.0013
22	rs117491818	32779501	0.93	0.0757334056000413	0.84	0.364737902801441	0.0246668624603688	0.0315068144255003	0.0018	0.0022	0.0221	0.1463	0.0075	0.1609	0.2135	0.0085	9e-04	0.0098	0.0063	0.0126	0.0022	0.0076	0.0189	0.1303	0.1623	0.0016	9e-04	0.0091	0.0169	0.0121	0.0111	0.0173	0.0114	0.0013
22	rs16990370	32781587	0.93	0.0757334056000413	0.84	0.364737902801441	0.0265007665104762	0.0317051155793327	0.0018	0.0022	0.0221	0.1463	0.0075	0.1608	0.2136	0.0085	9e-04	0.0098	0.0063	0.0127	0.0022	0.0076	0.0189	0.1303	0.1623	0.0016	9e-04	0.009	0.0169	0.0121	0.0111	0.0173	0.0114	0.0013
22	rs56923835	32785078	0.93	0.0757334056000413	0.84	0.364737902801441	0.0317334889191127	0.0377034631139029	0.0018	0.0022	0.0222	0.1464	0.0075	0.1607	0.2137	0.0085	9e-04	0.0099	0.0063	0.0127	0.0022	0.0076	0.0191	0.1303	0.1623	0.0016	8e-04	0.009	0.0169	0.0121	0.0111	0.0172	0.0114	0.0012
22	rs59895149	32785840	0.93	0.0757334056000413	0.85	0.32706018639722	0.0329989760118295	0.040323211082813	0.0018	0.0022	0.0222	0.1463	0.0075	0.1607	0.2137	0.0085	9e-04	0.0099	0.0063	0.0127	0.0022	0.0076	0.0191	0.1303	0.1623	0.0016	8e-04	0.009	0.0169	0.0121	0.0111	0.0172	0.0114	0.0012
22	rs2072816	32790398	0.93	0.0757334056000413	0.85	0.32706018639722	0.0216194525354482	0.0559175756741333	0.0018	0.0022	0.0223	0.1463	0.0075	0.1606	0.2143	0.0085	9e-04	0.0099	0.0064	0.0128	9e-04	0.0074	0.0193	0.1302	0.1624	0.0017	8e-04	0.009	0.0171	0.0122	0.0111	0.0172	0.0114	0.0013
22	rs2072817	32790810	0.93	0.0757334056000413	0.85	0.32706018639722	0.0219039125334936	0.0551521596853757	0.0018	0.0022	0.0224	0.1463	0.0075	0.1605	0.2143	0.0085	9e-04	0.0099	0.0064	0.0128	9e-04	0.0074	0.0193	0.1302	0.1624	0.0017	8e-04	0.009	0.0171	0.0122	0.0111	0.0172	0.0114	0.0013
22	rs2294311	32793269	0.93	0.0757334056000413	0.85	0.32706018639722	0.0221259859891815	0.0570096677885933	0.0018	0.0022	0.0226	0.1463	0.0075	0.1603	0.2143	0.0085	9e-04	0.0098	0.0064	0.0128	9e-04	0.0074	0.0193	0.1302	0.1625	0.0017	8e-04	0.009	0.0171	0.0122	0.0111	0.0172	0.0114	0.0013
22	rs73168721	32793641	0.93	0.0757334056000413	0.85	0.32706018639722	0.0220888615477261	0.0570741906382361	0.0018	0.0022	0.0226	0.1463	0.0075	0.1602	0.2143	0.0085	9e-04	0.0098	0.0064	0.0128	9e-04	0.0074	0.0193	0.1302	0.1625	0.0017	8e-04	0.009	0.0171	0.0122	0.0111	0.0172	0.0114	0.0013
22	rs5749429	32803289	0.93	0.0757334056000413	0.85	0.32706018639722	0.0202457417944014	0.0551521596853757	0.0018	0.0022	0.0225	0.1462	0.0075	0.16	0.2143	0.0085	9e-04	0.0098	0.0064	0.0128	9e-04	0.0074	0.0196	0.1302	0.1625	0.0017	8e-04	0.009	0.0171	0.0125	0.0111	0.0171	0.0114	0.0013
22	rs9609537	32807769	0.93	0.0757334056000413	0.85	0.32706018639722	0.0172364264966894	0.0547711565714703	0.0017	0.0022	0.0225	0.1464	0.0074	0.1604	0.2143	0.0085	9e-04	0.0098	0.0064	0.0128	9e-04	0.0074	0.0196	0.13	0.1628	0.0016	8e-04	0.0089	0.0171	0.0124	0.011	0.0169	0.0113	0.0012
22	rs11545749	32808078	0.93	0.0757334056000413	0.85	0.32706018639722	0.016943945417386	0.054201789283204	0.0017	0.0022	0.0225	0.1464	0.0074	0.1604	0.2143	0.0085	9e-04	0.0098	0.0064	0.0128	9e-04	0.0074	0.0195	0.13	0.1628	0.0016	8e-04	0.0089	0.0171	0.0124	0.011	0.0168	0.0113	0.0012
22	rs742096	32809223	0.93	0.0757334056000413	0.88	0.230271256315472	0.0158394392743551	0.0552157708384631	0.0017	0.0022	0.0225	0.1463	0.0074	0.1606	0.2141	0.0085	9e-04	0.0098	0.0064	0.0128	9e-04	0.0074	0.0195	0.1301	0.1629	0.0016	8e-04	0.0089	0.0171	0.0124	0.011	0.0168	0.0113	0.0012
22	rs35856742	32810378	0.93	0.0757334056000413	0.88	0.230271256315472	0.0162880498207276	0.0540756121789229	0.0017	0.0022	0.0224	0.1463	0.0074	0.1606	0.214	0.0086	9e-04	0.0098	0.0064	0.0128	9e-04	0.0074	0.0196	0.1299	0.1628	0.0016	8e-04	0.0089	0.0172	0.0124	0.011	0.0168	0.0114	0.0012
22	rs5998478	32811952	0.93	0.0757334056000413	0.89	0.20310604818777	0.0174308552223478	0.0503497626965575	0.0017	0.0022	0.0224	0.1463	0.0075	0.1607	0.214	0.0086	9e-04	0.0098	0.0064	0.0128	9e-04	0.0074	0.0197	0.1298	0.1627	0.0016	8e-04	0.009	0.0173	0.0124	0.0111	0.0167	0.0115	0.0012
22	rs722693	32814532	0.93	0.0757334056000413	0.89	0.20310604818777	0.012237822639073	0.0407118733980016	0.0017	0.0022	0.0227	0.1462	0.0071	0.1607	0.2142	0.009	9e-04	0.0094	0.0063	0.0128	0.001	0.0072	0.0199	0.13	0.1624	0.0015	8e-04	0.0089	0.0177	0.0127	0.0106	0.0168	0.0114	0.0012
22	rs77691176	32817398	0.93	0.0757334056000413	0.9	0.178319663885856	0.0152154571106576	0.0334138463367034	0.0018	0.0022	0.0227	0.1458	0.0071	0.1608	0.2138	0.009	9e-04	0.0094	0.0064	0.0128	0.001	0.0072	0.0201	0.1303	0.1629	0.0015	8e-04	0.0088	0.0175	0.0125	0.0106	0.0168	0.0114	0.0012
22	rs56252916	32818916	0.93	0.0757334056000413	0.9	0.178319663885856	0.0157522707377762	0.0354245302153153	0.0018	0.0022	0.0228	0.1457	0.0071	0.1608	0.2138	0.009	9e-04	0.0094	0.0064	0.0128	0.001	0.0072	0.0202	0.1303	0.1629	0.0015	8e-04	0.0088	0.0175	0.0125	0.0106	0.0168	0.0114	0.0012
22	rs2076049	32821401	0.93	0.0757334056000413	0.91	0.155803491158275	0.0162212806181486	0.0346965539143187	0.0018	0.0022	0.0228	0.1457	0.0071	0.1608	0.2137	0.0089	9e-04	0.0094	0.0064	0.0128	0.001	0.0071	0.0202	0.1304	0.163	0.0015	8e-04	0.0088	0.0175	0.0124	0.0106	0.0168	0.0114	0.0012
22	rs117167553	32821648	0.93	0.0757334056000413	0.91	0.155803491158275	0.0161768798220558	0.0347483228224148	0.0018	0.0022	0.0228	0.1457	0.0071	0.1608	0.2137	0.009	9e-04	0.0094	0.0064	0.0128	0.001	0.0072	0.0202	0.1304	0.163	0.0015	8e-04	0.0088	0.0175	0.0124	0.0106	0.0168	0.0114	0.0012
22	rs5749435	32823132	0.93	0.0757334056000413	0.91	0.155803491158275	0.0162583497124121	0.032906986185002	0.0018	0.0022	0.0228	0.1457	0.0071	0.1608	0.2135	0.009	9e-04	0.0094	0.0064	0.0128	0.001	0.0072	0.0202	0.1303	0.163	0.0015	8e-04	0.0088	0.0175	0.0124	0.0107	0.0168	0.0114	0.0012
22	rs5749436	32823156	0.93	0.0757334056000413	0.92	0.135444945858012	0.0164221942973345	0.0339242677573713	0.0018	0.0022	0.0228	0.1454	0.0071	0.1608	0.2135	0.009	9e-04	0.0094	0.0064	0.0128	0.001	0.0072	0.0203	0.1303	0.163	0.0015	8e-04	0.0088	0.0175	0.0125	0.0107	0.0168	0.0114	0.0012
22	rs7285033	32825104	0.93	0.0757334056000413	0.92	0.135444945858012	0.0150255519619798	0.0259642663958041	0.0018	0.0022	0.0227	0.1455	0.007	0.1608	0.2128	0.0091	9e-04	0.0093	0.0064	0.0129	0.0012	0.0073	0.0203	0.1303	0.1629	0.0015	8e-04	0.0088	0.0175	0.0126	0.0109	0.0167	0.0115	0.0012
22	rs16990445	32827586	0.94	0.0632155594214646	0.92	0.135444945858012	0.0293848953152321	0.029172343869827	0.0015	0.0021	0.0232	0.1459	0.0071	0.1594	0.2123	0.0091	0.001	0.0089	0.0063	0.0128	0.0013	0.0074	0.0212	0.1303	0.1629	0.0011	7e-04	0.009	0.0179	0.0128	0.0108	0.0169	0.0114	0.0013
22	rs2076050	32831540	0.92	0.0900864543555373	0.93	0.117127898734063	0.0565324656607668	0.0186690759947514	0.0021	0.0021	0.0252	0.1447	0.0075	0.1533	0.2076	0.0092	0.0013	0.0082	0.0061	0.0139	0.0017	0.0081	0.025	0.1303	0.161	0.001	0.001	0.0099	0.0193	0.0142	0.0109	0.0178	0.0112	0.0017
22	rs2076051	32831809	0.92	0.0900864543555373	0.93	0.117127898734063	0.0578792885587148	0.0187076815394137	0.0021	0.0021	0.0253	0.1447	0.0074	0.1533	0.2077	0.0092	0.0013	0.0082	0.0061	0.0139	0.0017	0.008	0.025	0.1303	0.161	0.001	0.001	0.0099	0.0193	0.0142	0.0109	0.0179	0.0112	0.0017
22	rs2076054	32832874	0.92	0.0900864543555373	0.93	0.117127898734063	0.0636332519431698	0.0196854503854044	0.0021	0.0021	0.0253	0.1446	0.0074	0.1532	0.208	0.0092	0.0013	0.0081	0.006	0.0139	0.0018	0.008	0.0251	0.1304	0.1608	0.001	0.001	0.0099	0.0193	0.0142	0.0109	0.0179	0.0112	0.0017
22	rs17691669	32834043	0.92	0.0900864543555373	0.93	0.117127898734063	0.0649524396179285	0.0193306592881804	0.0021	0.0021	0.0254	0.1447	0.0074	0.1532	0.2079	0.0093	0.0013	0.0081	0.0061	0.0139	0.0018	0.008	0.0252	0.1304	0.1606	0.001	0.001	0.0099	0.0192	0.0143	0.0109	0.018	0.0112	0.0017
22	rs9609552	32835459	0.92	0.0900864543555373	0.93	0.117127898734063	0.0643100231305055	0.020083339328923	0.0021	0.0021	0.0254	0.1448	0.0074	0.1532	0.208	0.0093	0.0013	0.0081	0.0061	0.0138	0.0017	0.0081	0.0252	0.1304	0.1601	0.001	0.001	0.01	0.0192	0.0143	0.0108	0.018	0.0112	0.0017
22	rs5754085	32835498	0.92	0.0900864543555373	0.93	0.117127898734063	0.0641549173038723	0.0200433765327634	0.0021	0.0021	0.0254	0.1448	0.0074	0.1532	0.208	0.0093	0.0013	0.0081	0.0061	0.0138	0.0017	0.0081	0.0252	0.1304	0.1601	0.001	0.001	0.01	0.0192	0.0143	0.0108	0.018	0.0112	0.0017
22	rs62241172	32835585	0.92	0.0900864543555373	0.93	0.117127898734063	0.0645042518024717	0.0201633807425613	0.0021	0.0021	0.0254	0.1448	0.0074	0.1532	0.208	0.0093	0.0013	0.0081	0.0061	0.0138	0.0017	0.0081	0.0252	0.1304	0.1601	0.001	0.001	0.01	0.0192	0.0143	0.0108	0.018	0.0112	0.0017
22	rs74279750	32835943	0.92	0.0900864543555373	0.93	0.117127898734063	0.0642324394362102	0.020404430872072	0.0022	0.0021	0.0255	0.1449	0.0074	0.1532	0.2079	0.0093	0.0013	0.0081	0.0061	0.0138	0.0017	0.0081	0.0253	0.1304	0.16	0.001	0.001	0.01	0.0192	0.0143	0.0108	0.018	0.0112	0.0017
22	rs2179166	32838376	0.92	0.0900864543555373	0.93	0.117127898734063	0.0747329818810258	0.0297963357880914	0.0022	0.002	0.0261	0.1454	0.0075	0.153	0.2072	0.0096	0.0013	0.008	0.0063	0.0138	0.0017	0.0081	0.0259	0.129	0.1587	0.0011	0.0011	0.0105	0.0194	0.0146	0.0108	0.0184	0.0114	0.0016
22	rs76006752	32842083	0.92	0.0900864543555373	0.94	0.100733208212114	0.0782520417834099	0.0364235263634658	0.0022	0.002	0.0263	0.1448	0.0076	0.1527	0.2061	0.0097	0.0013	0.008	0.0064	0.0137	0.0018	0.0082	0.0263	0.1289	0.158	0.0011	0.0011	0.0108	0.02	0.0151	0.0107	0.0188	0.0113	0.0016
22	rs4821063	32843436	0.92	0.0900864543555373	0.95	0.0861393601425535	0.0748186159499828	0.0375423738205009	0.0022	0.002	0.0263	0.1447	0.0076	0.1526	0.2059	0.0098	0.0013	0.008	0.0064	0.0136	0.0018	0.0082	0.0263	0.1289	0.1579	0.0011	0.0011	0.0109	0.0201	0.0151	0.0107	0.0188	0.0113	0.0016
22	rs9621455	32852077	0.92	0.0900864543555373	0.95	0.0861393601425535	0.0841888258537758	0.0435938262259931	0.0023	0.002	0.0265	0.1447	0.0077	0.1519	0.2051	0.0098	0.0015	0.0082	0.0066	0.0136	0.0018	0.0082	0.0266	0.1286	0.1576	0.0011	0.0011	0.0111	0.0203	0.0155	0.0107	0.019	0.0114	0.0016
22	rs73404930	32852855	0.92	0.0900864543555373	0.95	0.0861393601425535	0.0849534403156179	0.0433073947657033	0.0023	0.002	0.0265	0.1448	0.0077	0.152	0.2051	0.0098	0.0015	0.0082	0.0066	0.0136	0.0018	0.0082	0.0266	0.1286	0.1575	0.0011	0.0011	0.0111	0.0202	0.0155	0.0107	0.019	0.0114	0.0016
22	rs9609559	32853660	0.92	0.0900864543555373	0.95	0.0861393601425535	0.086613489890328	0.0431359396601652	0.0023	0.002	0.0265	0.1448	0.0077	0.152	0.2053	0.0098	0.0015	0.0081	0.0066	0.0136	0.0018	0.0082	0.0266	0.1286	0.1572	0.0011	0.0011	0.0111	0.0203	0.0155	0.0107	0.019	0.0114	0.0016
22	rs5998498	32853948	0.92	0.0900864543555373	0.95	0.0861393601425535	0.0903813111197605	0.0406006561308255	0.0023	0.002	0.0265	0.145	0.0077	0.152	0.2053	0.0099	0.0015	0.0081	0.0066	0.0136	0.0018	0.0082	0.0266	0.1287	0.1569	0.0011	0.0011	0.0111	0.0203	0.0154	0.0107	0.0191	0.0114	0.0016
22	rs62241183	32854391	0.92	0.0900864543555373	0.95	0.0861393601425535	0.0963253413011644	0.0399914064391814	0.0023	0.002	0.0265	0.145	0.0077	0.1519	0.2053	0.0099	0.0015	0.0081	0.0066	0.0136	0.0018	0.0082	0.0266	0.1287	0.1569	0.0011	0.0011	0.0111	0.0203	0.0154	0.0107	0.0191	0.0114	0.0016
22	rs1109363	32856516	0.92	0.0900864543555373	0.95	0.0861393601425535	0.107689441562236	0.0465041230957959	0.0023	0.002	0.0265	0.145	0.0076	0.1519	0.2052	0.0099	0.0015	0.008	0.0066	0.0136	0.0018	0.0082	0.0266	0.1287	0.1568	0.0011	0.0012	0.0112	0.0203	0.0155	0.0106	0.0191	0.0114	0.0016
22	rs9609560	32856999	0.92	0.0900864543555373	0.95	0.0861393601425535	0.14258785450204	0.0618014129755543	0.0024	0.002	0.0272	0.1447	0.0076	0.1509	0.2035	0.0103	0.0017	0.008	0.0068	0.0136	0.0019	0.0082	0.0272	0.1282	0.1556	0.0011	0.0012	0.0115	0.0204	0.0165	0.0103	0.0202	0.0115	0.0016
22	rs760657	32857285	0.92	0.0900864543555373	0.95	0.0861393601425535	0.165199487644448	0.0788295673986601	0.0024	0.0021	0.0273	0.1447	0.0078	0.1507	0.2024	0.0105	0.0018	0.008	0.007	0.0136	0.0022	0.0082	0.0272	0.1277	0.1548	0.0012	0.0013	0.0116	0.0204	0.0171	0.0101	0.0205	0.0115	0.0016
22	rs9606956	32858681	0.91	0.106429816649543	0.95	0.0861393601425535	0.141980689170931	0.202507155376648	0.0024	0.0024	0.0275	0.1445	0.0084	0.1513	0.2013	0.0115	0.0017	0.0088	0.007	0.0142	0.0022	0.0089	0.0281	0.125	0.1502	0.0014	0.0012	0.0122	0.0205	0.0185	0.0091	0.0223	0.0111	0.0017
22	rs117445809	32862027	0.91	0.106429816649543	0.95	0.0861393601425535	0.160320827961577	0.229079194451356	0.0024	0.0024	0.0273	0.1446	0.0085	0.1511	0.2011	0.0115	0.0017	0.0088	0.007	0.0143	0.0022	0.0088	0.0282	0.1246	0.1503	0.0015	0.0012	0.0123	0.0204	0.0187	0.009	0.0224	0.0111	0.0017
22	rs9609565	32867528	0.91	0.106429816649543	0.96	0.0732232110783407	0.154519073240277	0.220174408763185	0.0024	0.0024	0.0272	0.1447	0.0085	0.1511	0.2011	0.0115	0.0017	0.0088	0.007	0.0143	0.0022	0.0088	0.0282	0.1244	0.1504	0.0016	0.0012	0.0124	0.0204	0.0187	0.009	0.0225	0.0112	0.0017
22	rs9621461	32871365	0.91	0.106429816649543	0.96	0.0732232110783407	0.146393335237119	0.227877988354609	0.0024	0.0024	0.0273	0.1443	0.0085	0.151	0.2009	0.0116	0.0016	0.0087	0.007	0.0144	0.0023	0.0087	0.0282	0.1244	0.1502	0.0016	0.0012	0.0125	0.0203	0.0188	0.0091	0.0227	0.0112	0.0017
22	Affx-19426152	32871383	0.91	0.106429816649543	0.97	0.0618608265030667	0.147533569820667	0.227114652465071	0.0024	0.0024	0.0273	0.1443	0.0085	0.151	0.2009	0.0116	0.0016	0.0087	0.007	0.0144	0.0023	0.0087	0.0282	0.1244	0.1502	0.0016	0.0012	0.0125	0.0203	0.0188	0.0091	0.0227	0.0112	0.0017
22	rs11107	32875190	0.91	0.106429816649543	0.97	0.0618608265030667	0.129828810416243	0.247115092261109	0.0024	0.0025	0.0275	0.1441	0.0086	0.1503	0.2012	0.0117	0.0016	0.0088	0.007	0.0146	0.0023	0.0088	0.0284	0.1238	0.15	0.0016	0.0012	0.0124	0.0208	0.0192	0.0092	0.0227	0.0111	0.0016
22	rs9621463	32879082	0.91	0.106429816649543	0.97	0.0618608265030667	0.129556784887169	0.245660658319526	0.0024	0.0025	0.0275	0.1441	0.0086	0.1502	0.2012	0.0117	0.0016	0.0088	0.007	0.0146	0.0023	0.0088	0.0284	0.1238	0.15	0.0016	0.0012	0.0124	0.0208	0.0192	0.0092	0.0227	0.0111	0.0016
22	Affx-19426392	32880006	0.91	0.106429816649543	0.97	0.0618608265030667	0.122985176550208	0.253411363149183	0.0024	0.0025	0.0276	0.144	0.0086	0.1502	0.2012	0.0117	0.0016	0.0088	0.007	0.0147	0.0023	0.0088	0.0284	0.1239	0.15	0.0016	0.0012	0.0123	0.0208	0.0192	0.0092	0.0227	0.0111	0.0016
22	rs17771806	32881581	0.91	0.106429816649543	0.97	0.0618608265030667	0.112751214759458	0.261009698670476	0.0024	0.0025	0.0277	0.1439	0.0086	0.1502	0.2011	0.0117	0.0016	0.0088	0.007	0.0149	0.0023	0.0088	0.0285	0.1239	0.1499	0.0016	0.0012	0.0122	0.0208	0.0192	0.0092	0.0226	0.0111	0.0016
22	rs9726	32887150	0.91	0.106429816649543	0.99	0.0433032320256267	0.11350198423146	0.259188771051762	0.0024	0.0025	0.0277	0.1439	0.0086	0.1502	0.2012	0.0117	0.0016	0.0087	0.007	0.0149	0.0023	0.0088	0.0285	0.1238	0.1498	0.0016	0.0012	0.0122	0.0212	0.0192	0.0092	0.0226	0.0111	0.0016
22	rs77881174	32894025	0.91	0.106429816649543	0.99	0.0433032320256267	0.114115991440124	0.259188771051762	0.0024	0.0025	0.0277	0.1438	0.0086	0.1501	0.2012	0.0117	0.0016	0.0088	0.007	0.0149	0.0023	0.0088	0.0285	0.1238	0.1498	0.0016	0.0012	0.0122	0.0212	0.0192	0.0093	0.0226	0.011	0.0016
22	rs2413121	32895978	0.91	0.106429816649543	1	0.0358647470334966	0.114060088372308	0.259302461967339	0.0024	0.0025	0.0277	0.1438	0.0086	0.1501	0.2012	0.0117	0.0016	0.0088	0.007	0.0149	0.0023	0.0088	0.0285	0.1238	0.1498	0.0016	0.0012	0.0122	0.0212	0.0192	0.0093	0.0226	0.011	0.0016
22	rs4820080	32897530	0.91	0.106429816649543	1	0.0358647470334966	0.111617021481058	0.259416168511762	0.0024	0.0025	0.0277	0.1438	0.0086	0.1501	0.2011	0.0117	0.0016	0.0088	0.007	0.0149	0.0023	0.0088	0.0285	0.1238	0.1498	0.0016	0.0012	0.0122	0.0212	0.0192	0.0093	0.0226	0.011	0.0016
22	rs2285089	32898291	0.91	0.106429816649543	1	0.0358647470334966	0.114451763715974	0.256125040364968	0.0024	0.0025	0.0277	0.1438	0.0086	0.1501	0.2011	0.0117	0.0016	0.0088	0.007	0.0149	0.0023	0.0088	0.0285	0.1238	0.1498	0.0016	0.0012	0.0122	0.0212	0.0192	0.0093	0.0226	0.011	0.0016
22	Affx-19427150	32904650	0.91	0.106429816649543	1	0.0358647470334966	0.164885523366255	0.318622093693423	0.0024	0.0025	0.0285	0.1442	0.0086	0.1487	0.201	0.0121	0.0015	0.0086	0.0071	0.015	0.0023	0.0088	0.0286	0.1239	0.149	0.0016	0.0013	0.0122	0.0213	0.0196	0.0092	0.0229	0.011	0.0016
22	rs3213515	32904927	0.91	0.106429816649543	1.04	0.0156965135294062	0.169773490411879	0.322502909233952	0.0024	0.0025	0.0285	0.1442	0.0086	0.1487	0.201	0.0121	0.0015	0.0086	0.0071	0.015	0.0023	0.0088	0.0286	0.1239	0.149	0.0016	0.0013	0.0122	0.0213	0.0196	0.0092	0.0229	0.011	0.0016
22	rs1894451	32907769	0.91	0.106429816649543	1.04	0.0156965135294062	0.183079767426147	0.356410209315853	0.0024	0.0025	0.0286	0.1444	0.0085	0.1482	0.2007	0.0122	0.0016	0.0086	0.0071	0.0152	0.0024	0.0088	0.0286	0.1238	0.1487	0.0016	0.0013	0.0121	0.0212	0.0199	0.0092	0.023	0.0109	0.0016
22	rs17772478	32908723	0.91	0.106429816649543	1.05	0.0125260333142508	0.208232665284528	0.409352667664287	0.0024	0.0025	0.0286	0.1443	0.0085	0.1482	0.2008	0.0122	0.0016	0.0086	0.0072	0.0152	0.0024	0.0088	0.0286	0.1237	0.1487	0.0017	0.0013	0.0121	0.0212	0.0199	0.0092	0.023	0.0108	0.0016
22	rs78964538	32910237	0.91	0.106429816649543	1.05	0.0125260333142508	0.240855951770159	0.425820415342232	0.0024	0.0025	0.0285	0.1442	0.0085	0.1481	0.2008	0.0122	0.0016	0.0086	0.0072	0.0152	0.0025	0.0088	0.0286	0.1236	0.1487	0.0017	0.0013	0.0122	0.0211	0.0199	0.0093	0.023	0.0108	0.0017
22	rs117881779	32911747	0.92	0.0900864543555373	1.06	0.00991668488433966	0.244765101765418	0.432799447041781	0.0024	0.0025	0.0285	0.1441	0.0085	0.148	0.2008	0.0122	0.0017	0.0086	0.0072	0.0152	0.0025	0.0088	0.0286	0.1234	0.1487	0.0018	0.0013	0.0122	0.0211	0.0199	0.0093	0.023	0.0108	0.0017
22	rs130445	32913778	0.92	0.0900864543555373	1.06	0.00991668488433966	0.210031192997709	0.350421645068265	0.0024	0.0026	0.0285	0.144	0.0085	0.1479	0.2009	0.0122	0.0017	0.0086	0.0072	0.0152	0.0026	0.0087	0.0286	0.1232	0.1486	0.0018	0.0014	0.0123	0.0211	0.0199	0.0093	0.023	0.0108	0.0018
22	rs5998526	32914231	0.92	0.0900864543555373	1.06	0.00991668488433966	0.272078659578787	0.363559080227462	0.0024	0.0026	0.0284	0.1439	0.0085	0.1479	0.2009	0.0123	0.0017	0.0086	0.0072	0.0152	0.0026	0.0087	0.0286	0.1232	0.1487	0.0018	0.0013	0.0123	0.0211	0.0199	0.0093	0.023	0.0108	0.0018
22	rs130447	32920099	0.9	0.124917206299546	1.06	0.00991668488433966	0.445143973411856	0.322381424346669	0.0025	0.0033	0.0278	0.1395	0.0086	0.1477	0.2006	0.0129	0.0024	0.0088	0.0069	0.0158	0.0031	0.008	0.0293	0.1204	0.1483	0.0024	0.0018	0.0128	0.022	0.0207	0.0099	0.0225	0.0119	0.0026
22	rs78835794	32921325	0.89	0.145699762692903	1.08	0.00606519069619925	0.399808818344114	0.340752715683388	0.0025	0.0034	0.0277	0.1391	0.0084	0.148	0.2001	0.0131	0.0024	0.0088	0.0069	0.0158	0.0032	0.008	0.0294	0.1201	0.1483	0.0024	0.0019	0.0129	0.0223	0.0208	0.01	0.0225	0.012	0.0027
22	rs130454	32922409	0.89	0.145699762692903	1.08	0.00606519069619925	0.380503870306093	0.340752715683388	0.0025	0.0034	0.0277	0.1391	0.0084	0.148	0.2001	0.0131	0.0025	0.0088	0.0069	0.0158	0.0032	0.008	0.0294	0.1201	0.1483	0.0024	0.0019	0.0129	0.0223	0.0208	0.01	0.0225	0.012	0.0027
22	rs117513935	32923673	0.89	0.145699762692903	1.09	0.00468440729968594	0.388925188309581	0.336193615399693	0.0025	0.0034	0.0277	0.1391	0.0084	0.148	0.2001	0.0131	0.0025	0.0088	0.0069	0.0158	0.0032	0.008	0.0294	0.1201	0.1484	0.0024	0.0019	0.0129	0.0223	0.0208	0.01	0.0225	0.012	0.0027
22	rs762907	32930263	0.89	0.145699762692903	1.09	0.00468440729968594	0.328828595903107	0.307902109894629	0.0026	0.0034	0.0274	0.1393	0.0084	0.148	0.1998	0.0131	0.0025	0.0088	0.0069	0.0158	0.0032	0.008	0.0294	0.1198	0.149	0.0025	0.002	0.0129	0.0222	0.0207	0.01	0.0224	0.012	0.0027
22	rs2239765	32934225	0.89	0.145699762692903	1.1	0.00358738244530259	0.303305134108583	0.268447995414765	0.0026	0.0034	0.0274	0.1392	0.0084	0.1482	0.2	0.0131	0.0025	0.0088	0.0068	0.0158	0.0032	0.008	0.0293	0.12	0.1489	0.0025	0.002	0.0129	0.0222	0.0207	0.0099	0.0224	0.012	0.0027
22	rs73172131	32937112	0.89	0.145699762692903	1.1	0.00358738244530259	0.299984103034177	0.291145540600557	0.0026	0.0034	0.0274	0.1393	0.0084	0.1484	0.1999	0.0131	0.0025	0.0088	0.0068	0.0158	0.0033	0.008	0.0293	0.12	0.1488	0.0025	0.002	0.0129	0.0222	0.0204	0.0099	0.0225	0.012	0.0028
22	rs5998533	32937828	0.89	0.145699762692903	1.1	0.00358738244530259	0.299935409020439	0.281765454544118	0.0026	0.0034	0.0274	0.1393	0.0083	0.1485	0.1999	0.0131	0.0025	0.0088	0.0068	0.0158	0.0033	0.008	0.0294	0.12	0.1487	0.0025	0.002	0.0129	0.0222	0.0203	0.0099	0.0226	0.012	0.0028
22	rs5754143	32939476	0.89	0.145699762692903	1.1	0.00358738244530259	0.294508246906809	0.285857716773013	0.0026	0.0034	0.0274	0.1393	0.0083	0.1484	0.1997	0.0131	0.0025	0.0088	0.0067	0.0161	0.0033	0.008	0.0295	0.1199	0.1484	0.0025	0.002	0.0129	0.0223	0.0203	0.0099	0.0227	0.012	0.0028
22	rs73172138	32940436	0.89	0.145699762692903	1.15	0.000829225569170049	0.265513127449848	0.284101682562465	0.0026	0.0035	0.0274	0.1393	0.0083	0.1484	0.1998	0.0131	0.0025	0.0088	0.0068	0.0161	0.0033	0.008	0.0293	0.1199	0.1484	0.0025	0.0021	0.0129	0.0223	0.0203	0.0099	0.0227	0.012	0.0028
22	rs2213404	32940537	0.89	0.145699762692903	1.15	0.000829225569170049	0.261425503792067	0.284920754151738	0.0026	0.0035	0.0274	0.1393	0.0083	0.1484	0.1998	0.0131	0.0025	0.0088	0.0068	0.0162	0.0033	0.008	0.0293	0.1199	0.1484	0.0025	0.0021	0.0129	0.0223	0.0203	0.0099	0.0227	0.012	0.0028
22	rs6518787	32941116	0.89	0.145699762692903	1.15	0.000829225569170049	0.245594794783813	0.285272005136179	0.0026	0.0035	0.0274	0.1393	0.0083	0.1486	0.1997	0.0132	0.0025	0.0088	0.0069	0.0163	0.0033	0.008	0.0292	0.1198	0.1482	0.0025	0.0021	0.0128	0.0222	0.0203	0.0099	0.0227	0.012	0.0028
22	rs13057046	32946884	0.89	0.145699762692903	1.15	0.000829225569170049	0.313683448415982	0.370748045815645	0.0026	0.0035	0.0273	0.1394	0.0083	0.1488	0.1998	0.0131	0.0025	0.0088	0.0068	0.0162	0.0033	0.008	0.0291	0.1198	0.1482	0.0025	0.0021	0.0128	0.0222	0.0202	0.0099	0.0226	0.0119	0.0028
22	rs4327315	32950277	0.89	0.145699762692903	1.16	0.000602396465643914	0.285944021437508	0.340876181357564	0.0026	0.0036	0.0272	0.1399	0.0084	0.15	0.2006	0.0129	0.0024	0.0087	0.0067	0.0162	0.0031	0.0079	0.0288	0.1201	0.1481	0.0025	0.0021	0.0127	0.0224	0.02	0.0096	0.022	0.0114	0.0027
22	rs76408676	32950583	0.88	0.168925028033099	1.16	0.000602396465643914	0.224608393036532	0.25307279466191	0.0025	0.0037	0.027	0.1402	0.0085	0.1508	0.2011	0.0128	0.0024	0.0087	0.0066	0.0162	0.003	0.008	0.0286	0.1202	0.148	0.0025	0.0021	0.0127	0.0224	0.0198	0.0095	0.0216	0.0113	0.0027
22	rs9606982	32951827	0.87	0.194736090082605	1.16	0.000602396465643914	0.207038493924788	0.161755220868962	0.0023	0.0042	0.0253	0.1406	0.009	0.1516	0.2051	0.0131	0.0024	0.0085	0.0065	0.015	0.0029	0.009	0.0263	0.1238	0.1489	0.0023	0.0019	0.0126	0.0216	0.019	0.0082	0.0199	0.0103	0.0025
22	rs2157189	32952012	0.87	0.194736090082605	1.17	0.00043368729864556	0.14626335758775	0.113506049421752	0.0023	0.0043	0.025	0.1406	0.0091	0.1517	0.2056	0.0131	0.0024	0.0085	0.0065	0.0149	0.0028	0.0089	0.026	0.1246	0.149	0.0023	0.0019	0.0126	0.0216	0.0189	0.0081	0.0197	0.0102	0.0025
22	rs74504327	32954314	0.86	0.223270892544248	1.16	0.000602396465643914	0.0864019282583742	0.0352679535612161	0.0022	0.0043	0.0239	0.1401	0.0088	0.1516	0.2068	0.0132	0.0025	0.0084	0.0064	0.0148	0.0028	0.0091	0.0255	0.1253	0.1513	0.0022	0.0019	0.0128	0.0215	0.0182	0.008	0.0193	0.0099	0.0025
22	rs2710386	32954443	0.86	0.223270892544248	1.15	0.000829225569170049	0.0860969202581228	0.0363177727283322	0.0022	0.0043	0.0239	0.1401	0.0088	0.1516	0.2068	0.0132	0.0025	0.0084	0.0064	0.0148	0.0028	0.0091	0.0255	0.1253	0.1513	0.0022	0.0019	0.0128	0.0215	0.0182	0.008	0.0193	0.0099	0.0025
22	rs9609595	32961908	0.86	0.223270892544248	1.15	0.000829225569170049	0.0732446411482151	0.0458567180137655	0.0022	0.0043	0.0238	0.1397	0.0087	0.1516	0.2073	0.0132	0.0025	0.0084	0.0064	0.0147	0.0028	0.0091	0.0252	0.1259	0.1512	0.0023	0.0019	0.0129	0.0217	0.0181	0.008	0.0193	0.0097	0.0025
22	rs9609597	32963046	0.86	0.223270892544248	1.15	0.000829225569170049	0.0744337620480462	0.0502275636380715	0.0022	0.0043	0.0238	0.1396	0.0086	0.1516	0.2073	0.0132	0.0025	0.0084	0.0064	0.0147	0.0028	0.0091	0.0252	0.126	0.1512	0.0023	0.0019	0.0129	0.0217	0.0181	0.008	0.0193	0.0097	0.0025
22	rs3788459	32966495	0.86	0.223270892544248	1.13	0.00152967313523666	0.0699152703974206	0.0439962412285904	0.0023	0.0043	0.0238	0.1394	0.0086	0.1516	0.2075	0.0132	0.0025	0.0084	0.0064	0.0146	0.0028	0.0091	0.0252	0.1263	0.1512	0.0023	0.0019	0.0129	0.0218	0.0182	0.008	0.0193	0.0096	0.0025
22	rs117817258	32969388	0.86	0.223270892544248	1.11	0.00272375942098474	0.0671441670747496	0.0482300619421839	0.0023	0.0043	0.0238	0.1392	0.0085	0.1518	0.2077	0.0133	0.0025	0.0084	0.0064	0.0146	0.0028	0.0091	0.025	0.1263	0.1515	0.0023	0.0019	0.0129	0.0216	0.0181	0.008	0.0192	0.0096	0.0025
22	rs34500697	32970911	0.86	0.223270892544248	1.11	0.00272375942098474	0.062560197930995	0.0381345621301667	0.0023	0.0043	0.0238	0.1391	0.0085	0.1518	0.2078	0.0133	0.0025	0.0084	0.0064	0.0146	0.0028	0.0091	0.025	0.1263	0.1516	0.0023	0.0019	0.013	0.0215	0.018	0.008	0.0191	0.0096	0.0025
22	rs17700302	32971498	0.86	0.223270892544248	1.1	0.00358738244530259	0.065756444905402	0.0530707769912157	0.0023	0.0043	0.0238	0.1391	0.0085	0.1519	0.2078	0.0133	0.0025	0.0084	0.0063	0.0146	0.0028	0.0091	0.0249	0.1263	0.1517	0.0023	0.0019	0.013	0.0215	0.018	0.008	0.0191	0.0096	0.0025
22	rs5754158	32976351	0.85	0.254661707966279	1.1	0.00358738244530259	0.0531972954229895	0.0612017715002894	0.0021	0.0043	0.0232	0.14	0.0076	0.154	0.2108	0.0135	0.002	0.008	0.0058	0.0141	0.0027	0.0088	0.024	0.126	0.1543	0.0022	0.0018	0.0126	0.0209	0.0174	0.008	0.0183	0.0091	0.0022
22	rs4820083	32978753	0.85	0.254661707966279	1.09	0.00468440729968594	0.0596156449614608	0.0693281128621609	0.002	0.0042	0.0227	0.14	0.0074	0.1549	0.2121	0.0136	0.0018	0.008	0.0057	0.0138	0.0027	0.0087	0.0236	0.1262	0.1552	0.002	0.0018	0.0126	0.0209	0.0173	0.0079	0.0179	0.0088	0.002
22	rs2858737	32980676	0.84	0.289034762536342	1.06	0.00991668488433966	0.0448231436692814	0.0298928809364368	0.002	0.0042	0.0226	0.14	0.0074	0.1552	0.2126	0.0136	0.0018	0.008	0.0057	0.0137	0.0026	0.0088	0.0233	0.1262	0.1557	0.002	0.0018	0.0126	0.0208	0.0173	0.0079	0.0178	0.0087	0.002
22	rs73881740	32982798	0.84	0.289034762536342	1.05	0.0125260333142508	0.0454201312919698	0.0244484736939065	0.002	0.0042	0.0226	0.1401	0.0074	0.1553	0.2127	0.0136	0.0018	0.008	0.0057	0.0137	0.0026	0.0088	0.0233	0.1262	0.1557	0.0019	0.0018	0.0126	0.0208	0.0173	0.0079	0.0177	0.0087	0.002
22	rs4577393	32985687	0.84	0.289034762536342	1.04	0.0156965135294062	0.0463335079520187	0.0199635668090108	0.0019	0.0042	0.0226	0.1402	0.0074	0.1554	0.213	0.0136	0.0017	0.008	0.0057	0.0137	0.0026	0.0088	0.0233	0.1262	0.1556	0.0019	0.0017	0.0126	0.0208	0.0173	0.0079	0.0177	0.0086	0.0019
22	rs73399233	32986179	0.84	0.289034762536342	1.04	0.0156965135294062	0.0472908742622093	0.0233186363189109	0.0019	0.0042	0.0226	0.1402	0.0074	0.1555	0.2131	0.0136	0.0017	0.008	0.0057	0.0136	0.0026	0.0088	0.0232	0.1262	0.1557	0.0019	0.0017	0.0126	0.0208	0.0172	0.0079	0.0177	0.0086	0.0019
22	rs75021466	32986761	0.84	0.289034762536342	1.04	0.0156965135294062	0.0473699364025342	0.0235339310116853	0.0019	0.0042	0.0226	0.1402	0.0074	0.1556	0.2132	0.0136	0.0017	0.008	0.0057	0.0136	0.0026	0.0087	0.0232	0.1262	0.1558	0.0019	0.0017	0.0126	0.0208	0.0172	0.0079	0.0177	0.0085	0.0018
22	rs41490546	32989033	0.84	0.289034762536342	1.03	0.0195166737865975	0.0491644579711302	0.0262816988485832	0.0018	0.0041	0.0225	0.14	0.0073	0.1563	0.2137	0.0137	0.0016	0.0079	0.0056	0.0135	0.0024	0.0087	0.0229	0.1265	0.1566	0.0018	0.0016	0.0125	0.0207	0.0171	0.0077	0.0177	0.0082	0.0017
22	rs61441850	32990228	0.84	0.289034762536342	1.02	0.0240822308241547	0.0533514152550773	0.0441692079154671	0.0017	0.0041	0.0225	0.1397	0.0073	0.1572	0.2145	0.0137	0.0014	0.0077	0.0055	0.0133	0.0022	0.0086	0.0225	0.1265	0.1581	0.0017	0.0015	0.0124	0.0205	0.017	0.0075	0.0177	0.0077	0.0015
22	rs5754163	32991359	0.84	0.289034762536342	1.02	0.0240822308241547	0.055206681212623	0.0331093022106909	0.0015	0.0041	0.0226	0.1394	0.0072	0.1581	0.2152	0.0137	0.0012	0.0076	0.0055	0.0132	0.002	0.0085	0.0222	0.1268	0.1592	0.0016	0.0014	0.0124	0.0205	0.0169	0.0073	0.0178	0.0073	0.0013
22	rs62232741	32993032	0.84	0.289034762536342	1.01	0.0294955121051703	0.0490671772418251	0.0318542192161454	0.0014	0.0041	0.0227	0.139	0.0072	0.1589	0.2152	0.0137	0.0011	0.0074	0.0055	0.0132	0.0018	0.0086	0.0217	0.1266	0.1611	0.0015	0.0012	0.0122	0.0206	0.0167	0.0075	0.0175	0.007	0.0011
22	rs74349262	32994224	0.84	0.289034762536342	1.01	0.0294955121051703	0.0495222678190736	0.0384593419743083	0.0013	0.0041	0.0228	0.1388	0.0073	0.1588	0.2145	0.0138	0.001	0.0075	0.0054	0.0132	0.0017	0.0085	0.0217	0.1267	0.1613	0.0014	0.0012	0.0122	0.0214	0.0168	0.0075	0.0175	0.007	0.0011
22	rs5998552	32995957	0.84	0.289034762536342	1	0.0358647470334966	0.0494407936043183	0.0414381110616784	0.0013	0.0041	0.0228	0.1393	0.0073	0.1591	0.2142	0.0139	0.001	0.0074	0.0055	0.0131	0.0017	0.0085	0.0216	0.1267	0.1614	0.0014	0.0012	0.0122	0.0213	0.0167	0.0076	0.0173	0.0071	0.001
22	rs966964	32997766	0.83	0.326509998324372	0.99	0.0433032320256267	0.0494082292599665	0.0388398252600058	0.0013	0.0041	0.0228	0.1396	0.0073	0.1595	0.214	0.0139	0.001	0.0074	0.0055	0.013	0.0017	0.0085	0.0215	0.1266	0.1615	0.0014	0.0012	0.0122	0.0211	0.0166	0.0076	0.0172	0.0071	0.001
22	rs16990824	32999059	0.83	0.326509998324372	0.99	0.0433032320256267	0.0492618688310645	0.0280365926626037	0.0013	0.0041	0.0229	0.1398	0.0073	0.16	0.2139	0.0139	9e-04	0.0073	0.0054	0.0128	0.0017	0.0085	0.0213	0.1266	0.1617	0.0014	0.0012	0.0123	0.0208	0.0165	0.0076	0.017	0.0072	0.001
22	rs2710359	32999830	0.83	0.326509998324372	0.99	0.0433032320256267	0.0466302804873109	0.0221305083167175	0.0013	0.0041	0.0229	0.1402	0.0073	0.1608	0.2137	0.014	9e-04	0.0073	0.0054	0.0126	0.0017	0.0085	0.021	0.1266	0.1619	0.0014	0.0012	0.0123	0.0203	0.0164	0.0076	0.0167	0.0074	0.001
22	rs113964080	33000440	0.83	0.326509998324372	0.97	0.0618608265030667	0.0483256744680568	0.0299895715503581	0.0012	0.004	0.0228	0.1397	0.0074	0.1618	0.2168	0.0139	9e-04	0.0068	0.0054	0.0117	0.0015	0.0082	0.0196	0.1255	0.1649	0.0015	0.0011	0.0125	0.0203	0.0158	0.0075	0.0161	0.007	9e-04
22	rs16990830	33001199	0.82	0.36720095628419	0.95	0.0861393601425535	0.0845589972820535	0.0463271606423536	9e-04	0.004	0.0228	0.1393	0.0075	0.1625	0.2204	0.0136	8e-04	0.0063	0.005	0.0103	0.0013	0.0076	0.0176	0.1242	0.169	0.0018	8e-04	0.0129	0.0204	0.0152	0.0073	0.0154	0.0068	8e-04
22	rs28835002	33006363	0.82	0.36720095628419	0.95	0.0861393601425535	0.0830616169148033	0.0443424760554932	9e-04	0.004	0.0228	0.1397	0.0075	0.163	0.2208	0.0135	8e-04	0.0062	0.0049	0.01	0.0012	0.0075	0.0171	0.1239	0.1702	0.0019	7e-04	0.013	0.0207	0.0152	0.007	0.0152	0.0067	7e-04
22	rs56400867	33010072	0.82	0.36720095628419	0.94	0.100733208212114	0.0953222406571315	0.0535093889511163	8e-04	0.004	0.0227	0.1396	0.0075	0.1633	0.221	0.0135	7e-04	0.006	0.0049	0.0097	0.0011	0.0075	0.0169	0.1242	0.1703	0.0019	7e-04	0.0131	0.0209	0.0151	0.007	0.0152	0.0067	6e-04
22	rs60744960	33012617	0.82	0.36720095628419	0.94	0.100733208212114	0.0922300202810348	0.0530082457957203	8e-04	0.0039	0.0226	0.1396	0.0075	0.1635	0.2206	0.0135	7e-04	0.006	0.0049	0.0096	0.0011	0.0075	0.0168	0.1245	0.1707	0.0019	7e-04	0.0132	0.0211	0.015	0.007	0.0152	0.0067	6e-04
22	rs10427961	33013905	0.82	0.36720095628419	0.93	0.117127898734063	0.0872028890568597	0.055279413573728	8e-04	0.0039	0.0225	0.1397	0.0074	0.1636	0.2206	0.0135	7e-04	0.006	0.0049	0.0096	0.001	0.0075	0.0168	0.1247	0.1706	0.0018	7e-04	0.0132	0.0211	0.015	0.007	0.0152	0.0067	6e-04
22	rs5749473	33020619	0.82	0.36720095628419	0.91	0.155803491158275	0.0622558168021222	0.0647003949659433	7e-04	0.0039	0.0223	0.139	0.0074	0.1649	0.2207	0.0134	7e-04	0.006	0.0048	0.0095	9e-04	0.0073	0.0165	0.126	0.1696	0.0016	6e-04	0.0127	0.0216	0.0149	0.0071	0.0158	0.0068	6e-04
22	rs2858224	33021961	0.82	0.36720095628419	0.9	0.178319663885856	0.06452369584637	0.0653142331235435	7e-04	0.0039	0.0223	0.1385	0.0074	0.1653	0.2207	0.0133	6e-04	0.006	0.0048	0.0094	9e-04	0.0073	0.0165	0.1261	0.1699	0.0016	6e-04	0.0127	0.0216	0.0149	0.0071	0.0158	0.0068	6e-04
22	rs7511209	33030026	0.82	0.36720095628419	0.9	0.178319663885856	0.071859074949205	0.066618092830441	7e-04	0.0038	0.0221	0.1379	0.0075	0.1659	0.2212	0.0133	6e-04	0.006	0.0048	0.0092	7e-04	0.0073	0.0162	0.1261	0.17	0.0016	6e-04	0.0127	0.0217	0.0148	0.0071	0.0159	0.0069	6e-04
22	rs9621514	33032824	0.82	0.36720095628419	0.89	0.20310604818777	0.0700588275580594	0.0643604274852691	7e-04	0.0038	0.0219	0.1377	0.0075	0.1662	0.2215	0.0132	6e-04	0.006	0.0048	0.0091	0.001	0.0074	0.0159	0.1261	0.1701	0.0016	6e-04	0.0127	0.0217	0.0148	0.0071	0.0157	0.0069	6e-04
22	rs9621516	33032952	0.82	0.36720095628419	0.89	0.20310604818777	0.0588620924676678	0.0617346638076259	0.001	0.0038	0.0219	0.1376	0.0075	0.1656	0.2221	0.0132	6e-04	0.006	0.0048	0.0091	0.001	0.0074	0.0156	0.1261	0.1702	0.0016	6e-04	0.0127	0.0217	0.0148	0.0071	0.0157	0.0069	6e-04
22	rs62234572	33034206	0.82	0.36720095628419	0.88	0.230271256315472	0.0636910764322122	0.0616679452004823	0.001	0.0038	0.0219	0.1377	0.0075	0.1657	0.2222	0.0132	6e-04	0.006	0.0047	0.0091	0.001	0.0074	0.0155	0.126	0.1703	0.0016	6e-04	0.0127	0.0217	0.0148	0.0071	0.0157	0.0069	6e-04
22	rs5749476	33041208	0.82	0.36720095628419	0.88	0.230271256315472	0.10164815055565	0.06807173161209	0.0011	0.0038	0.022	0.1378	0.0075	0.1662	0.2226	0.0133	7e-04	0.006	0.0045	0.0088	8e-04	0.0074	0.0153	0.125	0.1709	0.0017	6e-04	0.0128	0.0217	0.0148	0.0069	0.0157	0.0068	6e-04
22	rs131065	33042209	0.82	0.36720095628419	0.88	0.230271256315472	0.102482978127597	0.0659305037042551	0.0011	0.0038	0.022	0.1379	0.0075	0.1662	0.2226	0.0133	8e-04	0.006	0.0045	0.0088	8e-04	0.0074	0.0153	0.125	0.1708	0.0017	6e-04	0.0128	0.0218	0.0147	0.0069	0.0157	0.0068	6e-04
22	rs74704305	33042541	0.82	0.36720095628419	0.88	0.230271256315472	0.0983258794392848	0.0671703131928342	0.0011	0.0038	0.022	0.1379	0.0075	0.1662	0.2225	0.0133	8e-04	0.006	0.0045	0.0088	9e-04	0.0074	0.0153	0.1249	0.1708	0.0017	6e-04	0.0128	0.0218	0.0147	0.0068	0.0157	0.0068	6e-04
22	rs8136076	33045411	0.82	0.36720095628419	0.88	0.230271256315472	0.0780317867780187	0.0668939645962369	0.0011	0.0037	0.0218	0.1387	0.0076	0.1664	0.2231	0.0132	9e-04	0.007	0.0047	0.008	8e-04	0.008	0.0149	0.1256	0.1677	0.0016	7e-04	0.0128	0.0224	0.0146	0.007	0.0158	0.0068	6e-04
22	rs62234573	33045573	0.82	0.36720095628419	0.87	0.259919603286658	0.0750973648851231	0.0681412792066994	0.0011	0.0036	0.0219	0.1389	0.0075	0.1664	0.2232	0.0131	9e-04	0.007	0.0048	0.0078	8e-04	0.008	0.0149	0.1257	0.1671	0.0016	7e-04	0.0128	0.0225	0.0145	0.007	0.0158	0.0069	6e-04
22	rs743758	33045619	0.82	0.36720095628419	0.87	0.259919603286658	0.0728440052941019	0.0687685394845203	0.0011	0.0036	0.022	0.139	0.0075	0.1664	0.2232	0.0131	9e-04	0.007	0.0048	0.0078	8e-04	0.008	0.0149	0.1258	0.167	0.0016	7e-04	0.0128	0.0225	0.0145	0.007	0.0158	0.0069	6e-04
22	rs117481647	33045804	0.82	0.36720095628419	0.86	0.29215087580064	0.0796711473199129	0.0720117473988008	0.0011	0.0036	0.0219	0.1391	0.0076	0.1665	0.2232	0.0131	0.001	0.007	0.0047	0.0077	8e-04	0.0079	0.0148	0.126	0.1669	0.0016	7e-04	0.0128	0.0227	0.0143	0.007	0.0158	0.0069	6e-04
22	rs5749480	33047706	0.82	0.36720095628419	0.86	0.29215087580064	0.0724657693892172	0.0940756232891506	0.0011	0.0034	0.0217	0.1398	0.0077	0.1672	0.2225	0.013	0.0011	0.0071	0.0046	0.0075	7e-04	0.0078	0.0141	0.1274	0.1665	0.0016	6e-04	0.0129	0.0236	0.0135	0.0066	0.0159	0.0068	9e-04
22	rs80186738	33048039	0.82	0.36720095628419	0.86	0.29215087580064	0.0728861103914489	0.0921800949887954	0.0011	0.0034	0.0217	0.1398	0.0077	0.1672	0.2225	0.013	0.0011	0.0071	0.0046	0.0075	7e-04	0.0078	0.0141	0.1274	0.1665	0.0016	6e-04	0.0129	0.0236	0.0135	0.0066	0.0159	0.0068	9e-04
22	rs4821083	33056341	0.82	0.36720095628419	0.86	0.29215087580064	0.0719843262283667	0.0902998883975837	0.0011	0.0033	0.0216	0.14	0.0076	0.1669	0.2218	0.013	0.0011	0.0071	0.0046	0.0075	7e-04	0.0077	0.0142	0.1277	0.1665	0.0017	7e-04	0.0131	0.0236	0.0135	0.0066	0.016	0.007	0.001
22	rs5998589	33095560	0.82	0.36720095628419	0.86	0.29215087580064	0.0734772397943387	0.0924949556582326	0.0012	0.0032	0.0216	0.1399	0.0076	0.1667	0.2216	0.0129	0.0012	0.0069	0.0047	0.0073	8e-04	0.0078	0.0144	0.1283	0.1653	0.0016	9e-04	0.0132	0.0241	0.013	0.0066	0.0162	0.0073	0.001
22	rs35928633	33096178	0.82	0.36720095628419	0.86	0.29215087580064	0.0735195818228625	0.0917871177191262	0.0012	0.0032	0.0216	0.1399	0.0076	0.1667	0.2216	0.0129	0.0012	0.0069	0.0047	0.0073	8e-04	0.0078	0.0144	0.1283	0.1653	0.0016	9e-04	0.0132	0.0241	0.013	0.0066	0.0162	0.0073	0.001
22	rs34223312	33102413	0.82	0.36720095628419	0.87	0.259919603286658	0.0722352539835287	0.0932049453446459	0.0012	0.0032	0.0217	0.1399	0.0076	0.1666	0.2218	0.0127	0.0013	0.0069	0.0047	0.0073	8e-04	0.0078	0.0144	0.1283	0.1651	0.0017	0.001	0.0133	0.0242	0.0129	0.0067	0.0163	0.0073	0.001
22	rs5754221	33103455	0.82	0.36720095628419	0.87	0.259919603286658	0.0719008096321998	0.0944724422579487	0.0012	0.0032	0.0217	0.1399	0.0076	0.1666	0.2218	0.0127	0.0013	0.0069	0.0047	0.0073	8e-04	0.0078	0.0144	0.1284	0.1651	0.0017	0.001	0.0133	0.0242	0.0129	0.0067	0.0163	0.0073	0.001
22	rs10854627	33103918	0.82	0.36720095628419	0.87	0.259919603286658	0.0718799403229598	0.0956668466215838	0.0012	0.0032	0.0217	0.1398	0.0076	0.1666	0.2218	0.0127	0.0013	0.0069	0.0047	0.0073	8e-04	0.0078	0.0144	0.1284	0.1651	0.0017	0.001	0.0133	0.0242	0.0129	0.0067	0.0163	0.0074	0.001
22	rs997120	33108536	0.82	0.36720095628419	0.87	0.259919603286658	0.0760241602936287	0.0866626688665699	0.0012	0.003	0.0217	0.1401	0.0075	0.1663	0.2222	0.0124	0.0014	0.0069	0.0048	0.0073	8e-04	0.0078	0.0149	0.1283	0.1643	0.0017	0.001	0.0132	0.0242	0.0128	0.0067	0.0169	0.0074	0.001
22	rs7286819	33108981	0.82	0.36720095628419	0.86	0.29215087580064	0.0762407473196052	0.0873545293519021	0.0012	0.003	0.0217	0.1401	0.0075	0.1663	0.2222	0.0124	0.0014	0.0069	0.0048	0.0073	8e-04	0.0078	0.0149	0.1283	0.1642	0.0017	0.001	0.0132	0.0242	0.0128	0.0067	0.0169	0.0074	0.001
22	rs56247309	33110597	0.82	0.36720095628419	0.86	0.29215087580064	0.0767621798665289	0.0889774124480261	0.0012	0.003	0.0217	0.14	0.0075	0.1662	0.2224	0.0124	0.0014	0.0069	0.0048	0.0073	8e-04	0.0078	0.0149	0.1283	0.1641	0.0017	0.001	0.0133	0.0242	0.0128	0.0067	0.0169	0.0074	0.001
22	rs112101264	33113206	0.82	0.36720095628419	0.86	0.29215087580064	0.0762624279015356	0.086585931532156	0.0012	0.003	0.0217	0.14	0.0075	0.1662	0.2224	0.0124	0.0013	0.0069	0.0048	0.0073	8e-04	0.0077	0.0149	0.1283	0.1641	0.0017	0.001	0.0133	0.0242	0.0128	0.0067	0.0169	0.0074	0.001
22	rs145565405	33114815	0.82	0.36720095628419	0.86	0.29215087580064	0.0759376368403832	0.0879713630836043	0.0012	0.003	0.0217	0.14	0.0075	0.1662	0.2224	0.0124	0.0013	0.0069	0.0047	0.0073	8e-04	0.0077	0.0149	0.1284	0.1642	0.0017	0.001	0.0133	0.0242	0.0128	0.0067	0.0169	0.0073	0.001
22	rs743743	33116435	0.82	0.36720095628419	0.86	0.29215087580064	0.0735619396604351	0.0912380688461112	0.0012	0.003	0.0217	0.14	0.0074	0.1663	0.2224	0.0124	0.0013	0.0069	0.0047	0.0073	8e-04	0.0077	0.0149	0.1285	0.1642	0.0016	0.001	0.0133	0.0242	0.0128	0.0067	0.0168	0.0073	0.001
22	rs4821089	33118165	0.82	0.36720095628419	0.86	0.29215087580064	0.0748400343794196	0.100991905933729	0.0012	0.003	0.0217	0.14	0.0072	0.1665	0.2229	0.0124	0.0012	0.0069	0.0046	0.0073	8e-04	0.0077	0.015	0.1286	0.1643	0.0016	0.001	0.0134	0.0242	0.0124	0.0067	0.0168	0.0073	0.001
22	rs2413146	33125992	0.83	0.326509998324372	0.85	0.32706018639722	0.134970026060255	0.0978316186615012	9e-04	0.0031	0.0212	0.1381	0.0078	0.1652	0.2233	0.013	0.0012	0.0068	0.0048	0.0074	0.0011	0.0074	0.0153	0.1287	0.166	0.0015	9e-04	0.0134	0.0236	0.0116	0.007	0.0173	0.0077	0.001
22	rs3788493	33129022	0.84	0.289034762536342	0.86	0.29215087580064	0.133919819563139	0.0997717665171424	9e-04	0.0031	0.0212	0.1381	0.0078	0.1654	0.2229	0.013	0.0012	0.0068	0.0048	0.0074	0.0011	0.0075	0.0153	0.1286	0.166	0.0015	9e-04	0.0134	0.0237	0.0116	0.0071	0.0173	0.0078	0.001
22	rs9621546	33130898	0.84	0.289034762536342	0.85	0.32706018639722	0.136991522727648	0.0955870358356345	9e-04	0.0031	0.0212	0.1381	0.0078	0.1654	0.2228	0.013	0.0012	0.0068	0.0048	0.0074	0.0011	0.0075	0.0153	0.1287	0.166	0.0015	9e-04	0.0134	0.0237	0.0116	0.0071	0.0173	0.0078	0.001
22	rs76285417	33131673	0.84	0.289034762536342	0.86	0.29215087580064	0.137429286413445	0.0939963386278548	9e-04	0.0031	0.0212	0.1381	0.0078	0.1656	0.2226	0.013	0.0012	0.0068	0.0048	0.0074	0.0011	0.0075	0.0153	0.1287	0.1659	0.0015	9e-04	0.0133	0.0237	0.0116	0.0071	0.0173	0.0078	0.001
22	rs9621547	33136520	0.84	0.289034762536342	0.86	0.29215087580064	0.136897825284334	0.0911597400466434	0.0012	0.0034	0.0213	0.1386	0.0081	0.1639	0.2217	0.0134	0.0014	0.0069	0.0051	0.0079	0.0012	0.0074	0.0155	0.1273	0.1649	0.0013	8e-04	0.0129	0.024	0.0119	0.0074	0.0183	0.0082	0.0011
22	rs1894452	33136937	0.84	0.289034762536342	0.86	0.29215087580064	0.134846216053993	0.0963863223204539	0.0013	0.0034	0.0214	0.1385	0.0081	0.1637	0.2218	0.0135	0.0014	0.0069	0.0051	0.008	0.0013	0.0075	0.0156	0.1272	0.1647	0.0013	8e-04	0.0128	0.024	0.0119	0.0075	0.0184	0.0082	0.0011
22	rs5754243	33138682	0.84	0.289034762536342	0.86	0.29215087580064	0.172767771984249	0.108432939731538	0.0014	0.0034	0.0212	0.1385	0.0082	0.1625	0.2233	0.0137	0.0015	0.0072	0.0051	0.0078	0.0013	0.0075	0.0153	0.1273	0.1641	0.0012	8e-04	0.0127	0.0241	0.0121	0.0076	0.0187	0.008	0.0011
22	rs73156453	33139757	0.84	0.289034762536342	0.86	0.29215087580064	0.177971667026815	0.110620385079525	0.0015	0.0033	0.0213	0.1385	0.0083	0.1625	0.223	0.0137	0.0014	0.0072	0.0051	0.0078	0.0013	0.0075	0.0153	0.1273	0.1643	0.0012	7e-04	0.0126	0.0241	0.012	0.0076	0.0187	0.0079	0.001
22	rs5998611	33140799	0.84	0.289034762536342	0.86	0.29215087580064	0.182783514056834	0.121717540686718	0.0015	0.0033	0.0214	0.1386	0.0084	0.1625	0.2228	0.0136	0.0014	0.0072	0.0051	0.0078	0.0013	0.0075	0.0153	0.1273	0.1645	0.0011	7e-04	0.0126	0.0242	0.012	0.0076	0.0187	0.0079	0.001
22	rs2157133	33143528	0.84	0.289034762536342	0.86	0.29215087580064	0.198128340783537	0.128530212661988	0.0016	0.0033	0.0213	0.1388	0.0087	0.1627	0.2222	0.0139	0.0014	0.0072	0.0052	0.0079	0.0013	0.0075	0.0151	0.1271	0.1647	0.0011	7e-04	0.0124	0.0242	0.012	0.0077	0.0187	0.0078	0.001
22	rs118091355	33143700	0.84	0.289034762536342	0.86	0.29215087580064	0.198593799107669	0.115903683580575	0.0016	0.0033	0.0213	0.1387	0.0087	0.1627	0.2222	0.0139	0.0014	0.0072	0.0052	0.0079	0.0013	0.0075	0.0151	0.1271	0.1647	0.0011	7e-04	0.0124	0.0242	0.012	0.0077	0.0187	0.0078	0.001
22	rs73156459	33146241	0.84	0.289034762536342	0.85	0.32706018639722	0.209911019749257	0.111720374833512	0.0017	0.0033	0.0214	0.1386	0.0087	0.1631	0.2223	0.014	0.0013	0.0067	0.0052	0.008	0.0012	0.0072	0.015	0.1271	0.165	0.0011	7e-04	0.0123	0.0243	0.012	0.0079	0.0187	0.0077	0.001
22	rs58039541	33146363	0.84	0.289034762536342	0.85	0.32706018639722	0.212523452116303	0.121980365065198	0.0017	0.0033	0.0214	0.1385	0.0087	0.1633	0.2223	0.014	0.0012	0.0065	0.0052	0.008	0.0012	0.0071	0.015	0.1271	0.1651	0.001	7e-04	0.0123	0.0243	0.012	0.0079	0.0188	0.0077	0.001
22	rs34843069	33147773	0.85	0.254661707966279	0.85	0.32706018639722	0.19523330092196	0.110535943064983	0.0017	0.0034	0.0217	0.1393	0.0088	0.1615	0.2216	0.0144	0.0013	0.0067	0.0054	0.0083	0.0011	0.0072	0.0147	0.1266	0.1662	0.001	6e-04	0.0121	0.0245	0.0119	0.0082	0.0184	0.0077	0.001
22	rs5994619	33151710	0.85	0.254661707966279	0.86	0.29215087580064	0.188459570707857	0.135297539177865	0.0018	0.0035	0.022	0.1398	0.0089	0.16	0.221	0.0147	0.0013	0.0068	0.0057	0.0086	0.0011	0.0074	0.0144	0.1261	0.167	0.001	6e-04	0.012	0.0247	0.0118	0.0084	0.0182	0.0077	0.001
22	rs9606991	33157167	0.85	0.254661707966279	0.86	0.29215087580064	0.189932004414111	0.132846540895029	0.0018	0.0035	0.022	0.1399	0.0089	0.1597	0.2209	0.0148	0.0013	0.0069	0.0057	0.0087	0.0011	0.0075	0.0144	0.126	0.167	0.001	6e-04	0.012	0.0247	0.0118	0.0084	0.0182	0.0077	0.001
22	rs78634203	33157872	0.85	0.254661707966279	0.86	0.29215087580064	0.19019698230177	0.133480399793742	0.0018	0.0035	0.022	0.1399	0.0089	0.1597	0.2209	0.0148	0.0013	0.0069	0.0057	0.0087	0.0011	0.0075	0.0144	0.126	0.167	0.001	6e-04	0.012	0.0247	0.0118	0.0085	0.0182	0.0077	0.001
22	rs71313140	33158058	0.85	0.254661707966279	0.86	0.29215087580064	0.19023485355025	0.134024591876907	0.0018	0.0035	0.022	0.1399	0.0089	0.1597	0.2209	0.0148	0.0013	0.0069	0.0057	0.0087	0.0011	0.0075	0.0144	0.126	0.167	0.001	6e-04	0.012	0.0247	0.0118	0.0085	0.0182	0.0077	0.001
22	rs4821099	33159636	0.85	0.254661707966279	0.86	0.29215087580064	0.191221020942751	0.135115418735565	0.0018	0.0035	0.022	0.1399	0.0089	0.1597	0.2209	0.0148	0.0013	0.0069	0.0057	0.0087	0.0011	0.0075	0.0144	0.126	0.1671	0.001	6e-04	0.012	0.0247	0.0118	0.0085	0.0182	0.0077	0.001
22	rs5998625	33159872	0.85	0.254661707966279	0.86	0.29215087580064	0.191107083496076	0.135024392327929	0.0018	0.0035	0.022	0.1399	0.0089	0.1597	0.2209	0.0148	0.0013	0.0069	0.0057	0.0087	0.0011	0.0075	0.0144	0.126	0.1671	0.001	6e-04	0.012	0.0247	0.0118	0.0085	0.0182	0.0077	0.001
22	rs117524034	33160751	0.85	0.254661707966279	0.85	0.32706018639722	0.2110743183523	0.129425089351059	0.0018	0.0035	0.022	0.1398	0.0089	0.1596	0.221	0.0147	0.0013	0.0069	0.0057	0.0087	0.0011	0.0074	0.0144	0.1257	0.1678	0.001	6e-04	0.012	0.0247	0.0119	0.0084	0.0184	0.0073	0.001
22	rs4821102	33166227	0.85	0.254661707966279	0.85	0.32706018639722	0.207595291279916	0.129873390959153	0.0018	0.0035	0.022	0.14	0.0089	0.1595	0.2209	0.0147	0.0013	0.0069	0.0057	0.0087	0.0011	0.0074	0.0144	0.1256	0.168	0.001	6e-04	0.012	0.0247	0.0119	0.0084	0.0184	0.0072	0.001
22	rs135150	33170101	0.85	0.254661707966279	0.85	0.32706018639722	0.21333093779946	0.117887364243915	0.0018	0.0035	0.0219	0.14	0.0089	0.1595	0.2207	0.0148	0.0014	0.0069	0.0057	0.0087	0.0011	0.0074	0.0143	0.1256	0.1682	0.001	6e-04	0.012	0.0247	0.0118	0.0084	0.0184	0.0072	0.001
22	rs16991182	33177192	0.85	0.254661707966279	0.85	0.32706018639722	0.197315283452722	0.0999341173109123	0.0018	0.0033	0.0218	0.1397	0.0088	0.1595	0.2194	0.015	0.0014	0.0069	0.0061	0.0088	0.0013	0.0075	0.0143	0.1252	0.1688	0.0011	8e-04	0.012	0.0247	0.012	0.0083	0.0185	0.0071	0.0012
22	rs35201299	33181787	0.85	0.254661707966279	0.84	0.364737902801441	0.196311276959745	0.104852248394759	0.0018	0.0033	0.0218	0.1397	0.0088	0.1595	0.2189	0.0151	0.0015	0.0069	0.0062	0.0089	0.0014	0.0075	0.0144	0.1251	0.1691	0.0011	8e-04	0.012	0.0247	0.0121	0.0083	0.0185	0.007	0.0012
22	rs80267	33186098	0.85	0.254661707966279	0.84	0.364737902801441	0.192629443145956	0.0936003114649581	0.0019	0.0033	0.0218	0.1395	0.0088	0.1595	0.2188	0.0151	0.0015	0.0069	0.0063	0.0089	0.0014	0.0075	0.0144	0.125	0.169	0.0011	8e-04	0.012	0.0247	0.0122	0.0083	0.0185	0.007	0.0012
22	rs13054779	33192189	0.85	0.254661707966279	0.83	0.405269641990714	0.185534399379347	0.0872005922721465	0.0019	0.0033	0.0218	0.1393	0.0088	0.1596	0.2187	0.0151	0.0015	0.007	0.0063	0.009	0.0014	0.0075	0.0144	0.1247	0.169	0.0011	9e-04	0.012	0.0247	0.0123	0.0083	0.0186	0.007	0.0013
22	rs5749512	33200399	0.85	0.254661707966279	0.83	0.405269641990714	0.181564389235479	0.0882804301880611	0.0019	0.0033	0.0219	0.1392	0.0088	0.1596	0.2187	0.015	0.0015	0.007	0.0063	0.009	0.0015	0.0075	0.0144	0.1246	0.1689	0.0011	9e-04	0.012	0.0247	0.0124	0.0083	0.0186	0.007	0.0013
22	rs5749516	33205757	0.85	0.254661707966279	0.83	0.405269641990714	0.178445867703185	0.0798664920361935	0.002	0.0033	0.0219	0.1391	0.0089	0.1597	0.2186	0.015	0.0016	0.007	0.0064	0.009	0.0015	0.0075	0.0143	0.1245	0.1688	0.0011	9e-04	0.012	0.0247	0.0124	0.0083	0.0186	0.007	0.0013
22	rs11704261	33206863	0.85	0.254661707966279	0.83	0.405269641990714	0.174276330250622	0.0788295673986601	0.002	0.0033	0.0219	0.139	0.0089	0.1598	0.2186	0.015	0.0016	0.0071	0.0064	0.009	0.0015	0.0075	0.0143	0.1245	0.1687	0.0011	9e-04	0.012	0.0247	0.0124	0.0083	0.0186	0.0069	0.0013
22	rs117475847	33225732	0.86	0.223270892544248	0.84	0.364737902801441	0.168640819040184	0.0637503875308753	0.0021	0.0034	0.022	0.139	0.009	0.1599	0.2184	0.0148	0.0018	0.0072	0.0065	0.009	0.0016	0.0075	0.0143	0.1242	0.1685	0.0013	0.001	0.0117	0.0247	0.0124	0.0082	0.0185	0.0068	0.0016
22	rs242076	33229830	0.86	0.223270892544248	0.84	0.364737902801441	0.168428934916733	0.0582409414677348	0.0022	0.0034	0.0221	0.1389	0.009	0.16	0.2183	0.0147	0.0019	0.0073	0.0065	0.009	0.0017	0.0075	0.0143	0.1241	0.1684	0.0013	0.001	0.0117	0.0246	0.0123	0.0082	0.0184	0.0067	0.0018
22	rs116959820	33234880	0.86	0.223270892544248	0.84	0.364737902801441	0.167407017318689	0.0515171046324881	0.0022	0.0034	0.022	0.1389	0.009	0.16	0.2182	0.0147	0.0019	0.0073	0.0065	0.009	0.0017	0.0075	0.0142	0.1242	0.1683	0.0013	0.001	0.0116	0.0246	0.0123	0.0081	0.0184	0.0067	0.0018
22	rs8136803	33237112	0.86	0.223270892544248	0.84	0.364737902801441	0.166669272330753	0.0534466344305698	0.0022	0.0034	0.022	0.1389	0.009	0.16	0.2182	0.0147	0.0019	0.0073	0.0065	0.009	0.0017	0.0075	0.0142	0.1242	0.1683	0.0013	0.001	0.0116	0.0246	0.0123	0.0081	0.0184	0.0067	0.0018
22	rs2283883	33243656	0.86	0.223270892544248	0.84	0.364737902801441	0.130070900615753	0.0384593419743083	0.0025	0.0034	0.0219	0.1396	0.0089	0.1603	0.2172	0.0149	0.0021	0.008	0.0069	0.0091	0.0026	0.0075	0.0141	0.1227	0.1679	0.0015	0.0012	0.0115	0.0237	0.0125	0.0084	0.0181	0.0065	0.0023
22	rs1427377	33247859	0.86	0.223270892544248	0.84	0.364737902801441	0.121149811936579	0.0416627261370091	0.0025	0.0034	0.0218	0.1393	0.0086	0.1601	0.2171	0.0151	0.0021	0.0081	0.0069	0.009	0.0027	0.0076	0.014	0.1232	0.1678	0.0015	0.0012	0.0115	0.0236	0.0124	0.0085	0.018	0.0066	0.0023
22	rs9609643	33251059	0.86	0.223270892544248	0.84	0.364737902801441	0.124807846560205	0.0398810790597728	0.0026	0.0035	0.0218	0.1392	0.0086	0.16	0.217	0.0151	0.0021	0.0082	0.0069	0.009	0.0028	0.0077	0.014	0.1234	0.1677	0.0016	0.0013	0.0116	0.0236	0.0123	0.0085	0.018	0.0066	0.0024
22	rs56131109	33255902	0.87	0.194736090082605	0.8	0.544775224122235	0.11461987737875	0.0456222928347064	0.0027	0.0036	0.0218	0.1391	0.0087	0.16	0.2169	0.0155	0.0021	0.0083	0.007	0.0088	0.0029	0.0078	0.014	0.1234	0.1671	0.0016	0.0013	0.0116	0.0236	0.012	0.0087	0.0172	0.0067	0.0024
22	rs5749529	33259625	0.87	0.194736090082605	0.8	0.544775224122235	0.117415672936445	0.0569451762326892	0.0027	0.0037	0.0219	0.139	0.0087	0.1601	0.2168	0.0157	0.0022	0.0084	0.007	0.0087	0.003	0.0079	0.0139	0.1234	0.1668	0.0017	0.0013	0.0116	0.0236	0.0118	0.0088	0.0171	0.0068	0.0024
22	rs137494	33268574	0.87	0.194736090082605	0.8	0.544775224122235	0.118471189279254	0.0602078881705046	0.0027	0.0036	0.0219	0.139	0.0088	0.16	0.2168	0.0159	0.0021	0.0086	0.0071	0.0087	0.003	0.008	0.0137	0.1235	0.1666	0.0016	0.0014	0.0116	0.0237	0.0117	0.0089	0.0169	0.0068	0.0024
22	rs4437061	33273870	0.88	0.168925028033099	0.8	0.544775224122235	0.13183421311246	0.052446903819743	0.0028	0.0037	0.0221	0.1386	0.009	0.1594	0.2162	0.0162	0.0021	0.0087	0.0071	0.0089	0.0031	0.0081	0.0136	0.1232	0.1665	0.0018	0.0015	0.0116	0.0236	0.0117	0.009	0.0169	0.007	0.0025
22	rs112552500	33280453	0.89	0.145699762692903	0.8	0.544775224122235	0.187331396866501	0.055789691174824	0.003	0.0038	0.0227	0.1379	0.0093	0.1582	0.2152	0.0169	0.0021	0.0089	0.0072	0.0087	0.0033	0.0083	0.0135	0.1225	0.1664	0.0022	0.0017	0.0117	0.0236	0.0117	0.0091	0.0168	0.0073	0.0027
22	rs9609652	33287772	0.89	0.145699762692903	0.8	0.544775224122235	0.187481595586512	0.0586974023539478	0.003	0.0039	0.0227	0.1378	0.0093	0.1581	0.2151	0.0171	0.0021	0.0089	0.0073	0.0087	0.0033	0.0083	0.0135	0.1224	0.1664	0.0022	0.0017	0.0117	0.0236	0.0116	0.0092	0.0168	0.0074	0.0027
22	rs137520	33292491	0.89	0.145699762692903	0.8	0.544775224122235	0.17884768420685	0.059944021356408	0.003	0.0039	0.0228	0.1378	0.0094	0.1581	0.2151	0.017	0.0021	0.0089	0.0073	0.0087	0.0033	0.0083	0.0135	0.1224	0.1664	0.0022	0.0017	0.0117	0.0236	0.0117	0.0092	0.0168	0.0074	0.0027
22	rs76850983	33297031	0.89	0.145699762692903	0.8	0.544775224122235	0.181453792813648	0.057526725948247	0.003	0.0039	0.0228	0.1377	0.0094	0.158	0.2149	0.0171	0.0021	0.0089	0.0073	0.0087	0.0033	0.0083	0.0135	0.1224	0.1665	0.0022	0.0017	0.0117	0.0236	0.0117	0.0092	0.0168	0.0074	0.0027
22	rs9619317	33298414	0.89	0.145699762692903	0.8	0.544775224122235	0.180974990597317	0.0579807906303322	0.003	0.0039	0.0228	0.1378	0.0094	0.1579	0.2149	0.0171	0.0021	0.0089	0.0073	0.0087	0.0033	0.0083	0.0135	0.1224	0.1666	0.0022	0.0017	0.0117	0.0236	0.0117	0.0092	0.0168	0.0074	0.0027
22	rs137534	33300471	0.89	0.145699762692903	0.81	0.49521423796015	0.184044498912348	0.0568807159807942	0.003	0.0039	0.0228	0.1377	0.0094	0.1579	0.2148	0.0171	0.0021	0.009	0.0073	0.0087	0.0033	0.0084	0.0135	0.1224	0.1665	0.0022	0.0017	0.0117	0.0236	0.0117	0.0092	0.0168	0.0074	0.0027
22	rs118084928	33327519	0.89	0.145699762692903	0.82	0.448736318624531	0.1568788403479	0.0588280991512616	0.0031	0.0041	0.023	0.1378	0.0096	0.1576	0.2123	0.017	0.002	0.0093	0.0073	0.0088	0.0035	0.0087	0.0136	0.1225	0.1654	0.0025	0.0019	0.0122	0.0236	0.0119	0.0092	0.0168	0.0079	0.0029
22	rs77159665	33328805	0.89	0.145699762692903	0.8	0.544775224122235	0.154016152372527	0.0583060569503148	0.0031	0.0041	0.023	0.1377	0.0097	0.1575	0.2122	0.017	0.002	0.0093	0.0073	0.0088	0.0035	0.0087	0.0136	0.1225	0.1653	0.0025	0.0019	0.0122	0.0236	0.0119	0.0093	0.0168	0.0079	0.0029
22	rs118117769	33330335	0.89	0.145699762692903	0.8	0.544775224122235	0.149994646476664	0.0578509020105785	0.0031	0.0041	0.023	0.1378	0.0097	0.1575	0.212	0.017	0.002	0.0093	0.0073	0.0088	0.0036	0.0087	0.0136	0.1225	0.1652	0.0025	0.0019	0.0122	0.0237	0.0119	0.0093	0.0168	0.0079	0.003
22	rs137560	33336039	0.89	0.145699762692903	0.8	0.544775224122235	0.143871156235319	0.05720333017767	0.0031	0.0041	0.023	0.1377	0.0097	0.1575	0.2119	0.017	0.002	0.0093	0.0073	0.0088	0.0036	0.0087	0.0136	0.1226	0.1652	0.0025	0.002	0.0123	0.0237	0.012	0.0093	0.0168	0.008	0.003
22	rs114700096	33350798	0.89	0.145699762692903	0.8	0.544775224122235	0.15241331018801	0.0554705311692751	0.0031	0.0041	0.0231	0.1378	0.0098	0.1573	0.2115	0.017	0.002	0.0093	0.0074	0.0088	0.0036	0.0089	0.0136	0.1226	0.1651	0.0025	0.0019	0.0123	0.0236	0.012	0.0092	0.0168	0.008	0.0029
22	rs73162029	33362522	0.89	0.145699762692903	0.8	0.544775224122235	0.155864929081947	0.053133340121498	0.0031	0.0041	0.0233	0.1378	0.01	0.1571	0.2113	0.017	0.0021	0.0094	0.0075	0.0089	0.0036	0.009	0.0136	0.1225	0.165	0.0026	0.0019	0.0124	0.0236	0.012	0.009	0.0167	0.008	0.0029
22	rs241732	33375960	0.89	0.145699762692903	0.8	0.544775224122235	0.154922107001269	0.0538865848124966	0.0031	0.0041	0.0233	0.1378	0.01	0.1571	0.2111	0.0171	0.0021	0.0094	0.0075	0.0089	0.0036	0.009	0.0137	0.1225	0.1649	0.0027	0.0019	0.0124	0.0235	0.012	0.0091	0.0167	0.008	0.003
22	rs133932	33394092	0.9	0.124917206299546	0.8	0.544775224122235	0.174889101414444	0.0645643175453428	0.0031	0.0042	0.0233	0.1377	0.01	0.1569	0.2097	0.017	0.0025	0.0094	0.0075	0.009	0.0039	0.0091	0.0138	0.1225	0.1648	0.0033	0.0021	0.0125	0.023	0.0119	0.0091	0.0167	0.008	0.0033
22	rs470005	33396471	0.9	0.124917206299546	0.8	0.544775224122235	0.177025454090612	0.0649047369682324	0.0032	0.0042	0.0232	0.1376	0.01	0.1569	0.2094	0.017	0.0026	0.0093	0.0075	0.009	0.0039	0.0091	0.0139	0.1225	0.1648	0.0034	0.0022	0.0125	0.023	0.0119	0.0091	0.0167	0.008	0.0034
22	rs117226937	33398097	0.9	0.124917206299546	0.8	0.544775224122235	0.180092964680145	0.0694683009812327	0.0032	0.0042	0.0232	0.1376	0.01	0.1569	0.2093	0.0171	0.0026	0.0093	0.0075	0.009	0.004	0.0091	0.0139	0.1225	0.1648	0.0034	0.0022	0.0125	0.0229	0.0118	0.0091	0.0168	0.008	0.0034
22	rs9609680	33408519	0.9	0.124917206299546	0.8	0.544775224122235	0.178008118103187	0.0719405849697624	0.0032	0.0043	0.0232	0.1375	0.01	0.1568	0.2087	0.0171	0.0028	0.0093	0.0075	0.009	0.0041	0.0091	0.014	0.1224	0.1647	0.0037	0.0023	0.0125	0.0227	0.0118	0.0092	0.0168	0.008	0.0035
22	rs470008	33411446	0.9	0.124917206299546	0.79	0.597486775499064	0.181785698632514	0.0728679626828336	0.0032	0.0043	0.0231	0.1375	0.01	0.1567	0.2086	0.0171	0.0028	0.0093	0.0075	0.009	0.0041	0.0091	0.014	0.1225	0.1648	0.0037	0.0024	0.0125	0.0227	0.0118	0.0092	0.0168	0.008	0.0036
22	rs78029473	33412520	0.9	0.124917206299546	0.79	0.597486775499064	0.196118533149896	0.0769916772619954	0.0032	0.0043	0.0231	0.1375	0.01	0.1567	0.2085	0.0171	0.0028	0.0093	0.0075	0.009	0.0041	0.0091	0.014	0.1225	0.1647	0.0037	0.0024	0.0125	0.0227	0.0118	0.0092	0.0168	0.008	0.0036
22	rs117261192	33415134	0.9	0.124917206299546	0.79	0.597486775499064	0.209150822830252	0.0800150737202863	0.0032	0.0043	0.0231	0.1374	0.01	0.1566	0.2086	0.0171	0.0028	0.0093	0.0075	0.0091	0.0041	0.0091	0.014	0.1225	0.1647	0.0037	0.0024	0.0124	0.0227	0.0118	0.0092	0.0168	0.008	0.0036
22	rs78569793	33429655	0.91	0.106429816649543	0.79	0.597486775499064	0.235484090376874	0.103614121799262	0.0033	0.0043	0.0231	0.1366	0.01	0.1561	0.2082	0.0171	0.003	0.0092	0.0075	0.0095	0.0043	0.0092	0.0142	0.1226	0.1643	0.0039	0.0025	0.0124	0.0226	0.0118	0.0093	0.0168	0.0081	0.0038
22	rs112577565	33437578	0.91	0.106429816649543	0.79	0.597486775499064	0.232377888353922	0.0959863518267054	0.0034	0.0044	0.0231	0.1364	0.01	0.156	0.2081	0.0171	0.003	0.0092	0.0075	0.0096	0.0044	0.0092	0.0143	0.1226	0.1642	0.004	0.0026	0.0124	0.0226	0.0117	0.0093	0.0168	0.0081	0.0038
22	rs75409784	33441876	0.93	0.0757334056000413	0.79	0.597486775499064	0.307237031660951	0.223961150903986	0.004	0.0047	0.0235	0.1324	0.0105	0.1532	0.2074	0.0173	0.0039	0.0091	0.0078	0.0108	0.0055	0.0092	0.0158	0.1227	0.1622	0.0052	0.0035	0.0123	0.022	0.0117	0.0095	0.0168	0.0084	0.0049
22	rs117352804	33447328	0.94	0.0632155594214646	0.79	0.597486775499064	0.342935013266492	0.255672128969427	0.0041	0.0046	0.0238	0.1315	0.0107	0.1539	0.2062	0.0172	0.0041	0.0091	0.0079	0.0109	0.0057	0.0095	0.016	0.1227	0.1611	0.0053	0.0037	0.0123	0.0219	0.0116	0.0096	0.0169	0.0086	0.0051
22	rs17718633	33451827	0.94	0.0632155594214646	0.79	0.597486775499064	0.339652358261443	0.257598741761976	0.0041	0.0046	0.0238	0.1315	0.0107	0.1539	0.2062	0.0172	0.0041	0.0091	0.0079	0.011	0.0057	0.0095	0.016	0.1227	0.161	0.0053	0.0037	0.0123	0.0219	0.0116	0.0096	0.0169	0.0086	0.0051
22	rs5754400	33457884	0.94	0.0632155594214646	0.79	0.597486775499064	0.333547980070274	0.267529005267728	0.0041	0.0046	0.0239	0.131	0.0107	0.1539	0.2063	0.0172	0.0042	0.0091	0.0079	0.011	0.0058	0.0096	0.016	0.1228	0.1608	0.0053	0.0038	0.0122	0.0218	0.0116	0.0097	0.0169	0.0085	0.0052
22	rs11914139	33458380	0.94	0.0632155594214646	0.79	0.597486775499064	0.344451575133065	0.266381645968273	0.0041	0.0046	0.0238	0.1307	0.0107	0.1538	0.2062	0.0172	0.0042	0.0091	0.0079	0.0111	0.0058	0.0096	0.0162	0.1228	0.1608	0.0053	0.0038	0.0122	0.0217	0.0117	0.0098	0.017	0.0085	0.0052
22	rs73164314	33461044	0.94	0.0632155594214646	0.79	0.597486775499064	0.372830184454429	0.263748554311803	0.0041	0.0046	0.0238	0.1307	0.0108	0.1538	0.2061	0.0172	0.0042	0.0091	0.0079	0.0111	0.0059	0.0096	0.016	0.1228	0.1611	0.0053	0.0038	0.0121	0.0216	0.0118	0.0098	0.017	0.0085	0.0052
22	rs9609700	33462254	0.94	0.0632155594214646	0.79	0.597486775499064	0.37879784303245	0.265693967193314	0.0041	0.0046	0.0238	0.1307	0.0109	0.1538	0.206	0.0172	0.0042	0.0091	0.0079	0.0111	0.0059	0.0096	0.016	0.1228	0.1612	0.0053	0.0038	0.0121	0.0216	0.0118	0.0098	0.017	0.0085	0.0052
22	rs929040	33466488	0.94	0.0632155594214646	0.79	0.597486775499064	0.403829807024832	0.264663487611455	0.0041	0.0045	0.0237	0.1308	0.0109	0.1537	0.206	0.0172	0.0042	0.0091	0.0079	0.0112	0.0059	0.0096	0.016	0.1227	0.1614	0.0053	0.0038	0.0121	0.0217	0.0117	0.0098	0.017	0.0084	0.0051
22	rs75957958	33470948	0.94	0.0632155594214646	0.79	0.597486775499064	0.433421770963346	0.280133613546453	0.0041	0.0045	0.0238	0.1306	0.011	0.1537	0.2059	0.0172	0.0042	0.0091	0.0079	0.0112	0.006	0.0096	0.016	0.1227	0.1613	0.0054	0.0038	0.0121	0.0216	0.0117	0.0098	0.017	0.0084	0.0052
22	rs73164324	33478194	0.94	0.0632155594214646	0.79	0.597486775499064	0.445978653934602	0.289379659456013	0.0041	0.0046	0.0238	0.1305	0.011	0.1535	0.206	0.0171	0.0042	0.0091	0.0079	0.0113	0.006	0.0096	0.016	0.1226	0.1613	0.0055	0.0039	0.0122	0.0216	0.0118	0.0098	0.017	0.0084	0.0052
22	rs2040403	33479580	0.94	0.0632155594214646	0.79	0.597486775499064	0.447650322723908	0.293741383962787	0.0041	0.0046	0.0238	0.1305	0.011	0.1535	0.206	0.0171	0.0042	0.0091	0.0079	0.0113	0.006	0.0096	0.016	0.1226	0.1613	0.0055	0.0039	0.0122	0.0215	0.0118	0.0098	0.017	0.0084	0.0052
22	rs1894535	33492082	0.95	0.0523777185899542	0.8	0.544775224122235	0.631526470343233	0.3270072889463	0.0042	0.0046	0.0248	0.131	0.0112	0.1522	0.2058	0.0172	0.0043	0.0091	0.0079	0.0116	0.0064	0.0097	0.0158	0.1216	0.1616	0.0057	0.0039	0.0122	0.0211	0.0119	0.0097	0.017	0.0082	0.0052
22	rs2027847	33494722	0.95	0.0523777185899542	0.8	0.544775224122235	0.654936257455025	0.30742288181443	0.0041	0.0046	0.0247	0.131	0.0112	0.1522	0.2062	0.0172	0.0042	0.0091	0.0079	0.0115	0.0064	0.0097	0.0158	0.1216	0.1616	0.0057	0.0038	0.0123	0.0211	0.0118	0.0097	0.0169	0.0083	0.0051
22	rs56267721	33498041	0.95	0.0523777185899542	0.8	0.544775224122235	0.678949322645448	0.326763340541501	0.0041	0.0046	0.0247	0.1309	0.0112	0.1521	0.2062	0.0172	0.0042	0.0091	0.0079	0.0115	0.0064	0.0097	0.0158	0.1216	0.1616	0.0058	0.0039	0.0123	0.0211	0.0118	0.0097	0.0168	0.0083	0.0051
22	rs137297	33502167	0.95	0.0523777185899542	0.8	0.544775224122235	0.716327040374193	0.351168625105529	0.0041	0.0046	0.0248	0.1308	0.0112	0.1518	0.2063	0.0172	0.0041	0.009	0.0079	0.0115	0.0064	0.0097	0.0159	0.1217	0.1615	0.0059	0.0039	0.0124	0.0211	0.0118	0.0097	0.0167	0.0083	0.0052
22	rs16991789	33504108	0.95	0.0523777185899542	0.81	0.49521423796015	0.75794586113522	0.361422738173099	0.0041	0.0047	0.0248	0.1307	0.0112	0.1518	0.2063	0.0172	0.0041	0.009	0.0079	0.0115	0.0064	0.0097	0.016	0.1214	0.1618	0.0059	0.0039	0.0124	0.0211	0.0118	0.0097	0.0166	0.0083	0.0052
22	rs75766422	33508006	0.98	0.0284210112117031	0.84	0.364737902801441	1.41980549366942	0.501723116668054	0.0045	0.0051	0.0256	0.1281	0.0112	0.1498	0.2038	0.0179	0.0042	0.0083	0.008	0.0127	0.0065	0.0093	0.0169	0.1188	0.1626	0.0064	0.004	0.0128	0.0215	0.0127	0.0101	0.0173	0.009	0.0057
22	rs4445	33508996	0.99	0.0227998706611418	0.84	0.364737902801441	1.41341558598394	0.53770123298404	0.0046	0.0052	0.0258	0.1278	0.0112	0.1493	0.2029	0.0181	0.0042	0.0081	0.0081	0.0131	0.0066	0.0092	0.0172	0.118	0.1626	0.0066	0.004	0.013	0.0215	0.013	0.0102	0.0175	0.0092	0.0057
22	rs137307	33512106	1	0.0181319503600048	0.85	0.32706018639722	1.95237445008705	0.623281924074698	0.0048	0.0055	0.0266	0.1294	0.0112	0.1495	0.2003	0.0178	0.0041	0.0079	0.0086	0.0146	0.0069	0.0086	0.0178	0.1156	0.162	0.0076	0.004	0.0134	0.0201	0.0139	0.0097	0.0178	0.0095	0.0055
22	rs16991804	33512833	1.01	0.0142914875909092	0.85	0.32706018639722	1.943900425584	0.583667595957044	0.0048	0.0055	0.0264	0.1291	0.0113	0.1502	0.1998	0.0177	0.0041	0.008	0.0087	0.0147	0.0067	0.0085	0.018	0.1151	0.1626	0.0076	0.0039	0.0135	0.0199	0.0142	0.0096	0.0179	0.0095	0.0054
22	rs11704565	33515087	1.01	0.0142914875909092	0.85	0.32706018639722	1.88896091895739	0.451379258282042	0.0047	0.0055	0.0261	0.1301	0.0112	0.1518	0.1977	0.0173	0.0035	0.0081	0.0088	0.0151	0.006	0.008	0.0191	0.1149	0.1642	0.0073	0.0035	0.0139	0.0192	0.015	0.0092	0.0181	0.0094	0.0049
22	rs10154506	33517666	1	0.0181319503600048	0.85	0.32706018639722	1.87156310107857	0.292206632606376	0.0045	0.0056	0.0255	0.131	0.0111	0.1534	0.1962	0.0169	0.0028	0.0083	0.0092	0.0157	0.0052	0.0075	0.0204	0.1141	0.1655	0.0069	0.0029	0.0143	0.0185	0.016	0.0086	0.0185	0.0098	0.0041
22	rs137320	33521339	1	0.0181319503600048	0.85	0.32706018639722	1.61780108937282	0.207036478098003	0.0045	0.0056	0.0254	0.1315	0.0111	0.1535	0.1962	0.0169	0.0027	0.0084	0.0093	0.0157	0.005	0.0075	0.0208	0.1136	0.1658	0.0069	0.0028	0.0145	0.0184	0.016	0.0086	0.0186	0.0098	0.004
22	rs73164340	33523554	1	0.0181319503600048	0.86	0.29215087580064	1.55601552442743	0.154528282011522	0.0045	0.0057	0.0254	0.1318	0.011	0.1536	0.1955	0.017	0.0026	0.0086	0.0092	0.0156	0.0046	0.0075	0.0208	0.1146	0.1661	0.0068	0.0028	0.0145	0.0183	0.016	0.0085	0.0186	0.0099	0.0038
22	rs137342	33527362	1	0.0181319503600048	0.86	0.29215087580064	1.48488820382458	0.13113168761125	0.0044	0.0057	0.0253	0.1319	0.011	0.1539	0.1953	0.017	0.0025	0.0086	0.0092	0.0155	0.0045	0.0075	0.0208	0.1148	0.1662	0.0067	0.0028	0.0145	0.0183	0.0161	0.0085	0.0186	0.0099	0.0038
22	rs12484905	33533165	1	0.0181319503600048	0.86	0.29215087580064	1.44398637469609	0.0943930257383542	0.0042	0.0058	0.0251	0.1318	0.0113	0.1537	0.1951	0.0171	0.0025	0.0085	0.0093	0.0156	0.0043	0.0076	0.021	0.1151	0.166	0.0066	0.0027	0.0145	0.0183	0.0164	0.0087	0.0186	0.01	0.0037
22	rs2213456	33539772	1	0.0181319503600048	0.86	0.29215087580064	1.44141308057122	0.0937586430663705	0.0042	0.0058	0.0251	0.1318	0.0113	0.1537	0.1951	0.0171	0.0025	0.0085	0.0093	0.0156	0.0043	0.0076	0.021	0.1151	0.166	0.0066	0.0027	0.0145	0.0183	0.0164	0.0087	0.0186	0.01	0.0037
22	rs713697	33549485	0.99	0.0227998706611418	0.85	0.32706018639722	1.55082968371138	0.07655322193468	0.0042	0.0058	0.0251	0.1318	0.0113	0.154	0.1947	0.0172	0.0023	0.0085	0.0093	0.0157	0.0042	0.0076	0.0211	0.1152	0.1657	0.0066	0.0025	0.0145	0.0183	0.0164	0.0087	0.0186	0.0101	0.0036
22	rs62232857	33559108	0.99	0.0227998706611418	0.87	0.259919603286658	1.59454317353983	0.0780922886293486	0.0042	0.0058	0.0251	0.1319	0.0112	0.1545	0.1947	0.017	0.0023	0.0085	0.0093	0.0157	0.0041	0.0074	0.0211	0.1155	0.1658	0.0065	0.0025	0.0145	0.0183	0.0164	0.0087	0.0186	0.01	0.0035
22	rs17793354	33559474	0.99	0.0227998706611418	0.87	0.259919603286658	1.59957557851911	0.0779451720202022	0.0042	0.0058	0.0251	0.1319	0.0112	0.1545	0.1947	0.017	0.0022	0.0085	0.0093	0.0157	0.0041	0.0074	0.0211	0.1155	0.1658	0.0064	0.0025	0.0146	0.0183	0.0164	0.0087	0.0186	0.01	0.0035
22	rs76528353	33560083	0.99	0.0227998706611418	0.87	0.259919603286658	1.49510383776115	0.0518881570009337	0.0041	0.0057	0.0252	0.1318	0.0112	0.1549	0.1945	0.0166	0.0021	0.0086	0.0094	0.0157	0.0038	0.0075	0.0212	0.1159	0.166	0.0063	0.0023	0.0147	0.0182	0.0165	0.0087	0.0187	0.0101	0.0034
22	rs9609728	33561625	0.99	0.0227998706611418	0.87	0.259919603286658	1.07622144118683	0.0514553751947247	0.0036	0.0054	0.0256	0.1329	0.0107	0.1563	0.1943	0.0159	0.0016	0.0089	0.0094	0.0158	0.0029	0.0077	0.0211	0.1178	0.1668	0.0053	0.0018	0.015	0.0179	0.0167	0.0082	0.0186	0.01	0.0028
22	rs117041748	33563455	0.99	0.0227998706611418	0.87	0.259919603286658	0.910392959947972	0.0352158317848792	0.0036	0.0054	0.0257	0.133	0.0106	0.1564	0.1942	0.0158	0.0015	0.009	0.0094	0.0159	0.0028	0.0077	0.0211	0.118	0.1669	0.0052	0.0017	0.0151	0.0178	0.0168	0.0081	0.0186	0.0101	0.0028
22	rs4821132	33566587	0.99	0.0227998706611418	0.87	0.259919603286658	0.875183599870364	0.029172343869827	0.0036	0.0054	0.0257	0.1331	0.0106	0.1565	0.1942	0.0158	0.0015	0.009	0.0094	0.0159	0.0028	0.0077	0.0211	0.118	0.1669	0.0052	0.0017	0.0151	0.0178	0.0168	0.0081	0.0186	0.0101	0.0027
22	rs2213457	33568560	0.99	0.0227998706611418	0.88	0.230271256315472	0.903798251719277	0.0292679414373405	0.0036	0.0054	0.0257	0.133	0.0106	0.1565	0.1942	0.0159	0.0015	0.009	0.0094	0.0159	0.0028	0.0076	0.0211	0.118	0.1668	0.0052	0.0017	0.0151	0.0178	0.0169	0.0081	0.0186	0.01	0.0027
22	rs118141134	33570845	0.99	0.0227998706611418	0.89	0.20310604818777	0.894189711165125	0.0298928809364368	0.0036	0.0054	0.0256	0.133	0.0106	0.1565	0.1942	0.0159	0.0015	0.0091	0.0094	0.0159	0.0027	0.0076	0.0211	0.118	0.1668	0.0051	0.0017	0.0151	0.0178	0.0169	0.0081	0.0187	0.01	0.0027
22	rs68035672	33576898	0.99	0.0227998706611418	0.88	0.230271256315472	0.857155022774765	0.027662709084856	0.0036	0.0054	0.0255	0.1331	0.0106	0.1566	0.1942	0.0159	0.0015	0.0091	0.0094	0.0159	0.0027	0.0076	0.0211	0.1181	0.1668	0.0051	0.0017	0.0151	0.0178	0.017	0.008	0.0188	0.01	0.0027
22	rs73881993	33592362	0.99	0.0227998706611418	0.89	0.20310604818777	0.854179137664414	0.0352158317848792	0.0035	0.0054	0.0255	0.1331	0.0106	0.1567	0.1939	0.0159	0.0015	0.0092	0.0094	0.0158	0.0027	0.0076	0.0212	0.1182	0.1671	0.005	0.0017	0.0151	0.0179	0.0169	0.008	0.0188	0.01	0.0027
22	rs76436945	33609311	0.99	0.0227998706611418	0.89	0.20310604818777	0.759778777805631	0.0169722715630761	0.0035	0.0055	0.0255	0.1331	0.0105	0.1567	0.1928	0.0159	0.0013	0.0094	0.0095	0.0158	0.0023	0.0074	0.0213	0.1189	0.1683	0.0045	0.0015	0.0153	0.0184	0.0168	0.0079	0.0189	0.01	0.0024
22	rs137452	33610617	0.99	0.0227998706611418	0.89	0.20310604818777	0.735725746123145	0.00726765541753995	0.0035	0.0055	0.0255	0.1333	0.0104	0.1567	0.1927	0.0159	0.0013	0.0092	0.0095	0.0158	0.0021	0.0074	0.0214	0.119	0.1686	0.0044	0.0014	0.0153	0.0185	0.0168	0.0078	0.0189	0.01	0.0024
22	rs117218058	33613652	0.99	0.0227998706611418	0.89	0.20310604818777	0.724014127938473	0.0106075576292017	0.0034	0.0055	0.0254	0.1334	0.0103	0.1567	0.1926	0.0159	0.0014	0.0093	0.0095	0.0159	0.0022	0.0074	0.0213	0.119	0.1686	0.0044	0.0014	0.0155	0.0187	0.0166	0.0078	0.0189	0.01	0.0023
22	rs5998820	33617815	0.99	0.0227998706611418	0.89	0.20310604818777	0.710159079586854	0.00978121619572833	0.0034	0.0055	0.0253	0.1334	0.0102	0.1567	0.1925	0.0159	0.0015	0.0093	0.0096	0.0159	0.0022	0.0074	0.0212	0.119	0.1687	0.0044	0.0015	0.0157	0.0188	0.0165	0.0078	0.0189	0.0099	0.0023
22	rs137466	33617882	0.99	0.0227998706611418	0.89	0.20310604818777	0.710010746372535	0.00969769318322513	0.0034	0.0055	0.0253	0.1334	0.0102	0.1567	0.1925	0.0159	0.0015	0.0093	0.0096	0.0159	0.0022	0.0074	0.0212	0.119	0.1687	0.0044	0.0015	0.0157	0.0188	0.0165	0.0077	0.0189	0.0099	0.0023
22	rs116910985	33617929	0.99	0.0227998706611418	0.89	0.20310604818777	0.711940152006363	0.0109004539062345	0.0034	0.0055	0.0253	0.1334	0.0102	0.1567	0.1925	0.0159	0.0015	0.0093	0.0096	0.0159	0.0022	0.0074	0.0212	0.119	0.1687	0.0044	0.0015	0.0157	0.0188	0.0165	0.0077	0.0189	0.0099	0.0023
22	rs13056963	33622667	0.99	0.0227998706611418	0.9	0.178319663885856	0.714615475025524	0.00459988669159516	0.0033	0.0055	0.0253	0.1339	0.0101	0.1565	0.1928	0.0158	0.0013	0.0098	0.0098	0.0159	0.0021	0.0076	0.0213	0.119	0.1686	0.0043	0.0013	0.0159	0.0191	0.0162	0.0073	0.0189	0.01	0.0019
22	rs77729867	33624082	0.99	0.0227998706611418	0.9	0.178319663885856	0.717295250157357	0.00496390360833858	0.0033	0.0054	0.0253	0.1339	0.0101	0.1565	0.1928	0.0157	0.0013	0.0098	0.0098	0.0159	0.0021	0.0076	0.0213	0.119	0.1686	0.0043	0.0013	0.0159	0.0191	0.0162	0.0073	0.019	0.01	0.0019
22	rs117149295	33635267	0.99	0.0227998706611418	0.9	0.178319663885856	0.687917291221097	0.00548610554891248	0.0033	0.0054	0.0253	0.1342	0.0101	0.1565	0.1927	0.0157	0.0013	0.0098	0.0098	0.0159	0.0021	0.0075	0.0214	0.1191	0.1686	0.0042	0.0013	0.0159	0.0192	0.0162	0.0073	0.0191	0.0099	0.0019
22	rs137478	33635280	0.99	0.0227998706611418	0.9	0.178319663885856	0.687771048844284	0.00546550598252324	0.0033	0.0054	0.0253	0.1342	0.0101	0.1565	0.1927	0.0157	0.0013	0.0098	0.0098	0.0159	0.0021	0.0075	0.0214	0.1191	0.1686	0.0042	0.0013	0.0159	0.0192	0.0162	0.0073	0.0191	0.0099	0.0019
22	rs9621667	33636545	0.99	0.0227998706611418	0.9	0.178319663885856	0.668950664285243	0.00465637648603581	0.0033	0.0054	0.0253	0.1342	0.0101	0.1565	0.1927	0.0157	0.0013	0.0098	0.0098	0.0159	0.0021	0.0075	0.0214	0.1191	0.1685	0.0042	0.0013	0.0159	0.0192	0.0162	0.0073	0.0191	0.0099	0.0019
22	rs9619337	33646543	0.99	0.0227998706611418	0.91	0.155803491158275	0.658230132313196	0.00456243222801449	0.0033	0.0054	0.0252	0.1343	0.0101	0.1565	0.1927	0.0156	0.0014	0.0098	0.0098	0.0159	0.0022	0.0075	0.0213	0.1189	0.1686	0.0042	0.0012	0.016	0.0192	0.0162	0.0074	0.0191	0.0099	0.0019
22	rs16992014	33655257	1	0.0181319503600048	0.91	0.155803491158275	0.495633302986362	0.022805792204926	0.0033	0.0056	0.0255	0.1354	0.0101	0.1562	0.1922	0.0156	0.0016	0.01	0.0097	0.0157	0.0024	0.0075	0.0212	0.1191	0.1675	0.0036	0.0011	0.0161	0.0193	0.0161	0.0075	0.0193	0.01	0.0018
22	rs7285192	33656368	1	0.0181319503600048	0.91	0.155803491158275	0.427443432119959	0.00818082769224919	0.0033	0.0056	0.0256	0.1355	0.0098	0.1562	0.1921	0.0155	0.0016	0.01	0.0097	0.0156	0.0024	0.0075	0.0212	0.1192	0.1675	0.0035	0.0011	0.0162	0.0194	0.0161	0.0075	0.0194	0.0102	0.0018
22	rs78318013	33656603	1	0.0181319503600048	0.91	0.155803491158275	0.427093047333043	0.00975333429757288	0.0033	0.0056	0.0255	0.1356	0.0098	0.1561	0.1921	0.0155	0.0016	0.01	0.0097	0.0156	0.0024	0.0075	0.0212	0.1193	0.1675	0.0035	0.0011	0.0162	0.0194	0.0161	0.0075	0.0194	0.0102	0.0018
22	rs4821137	33660345	1	0.0181319503600048	0.91	0.155803491158275	0.314082456047465	0.0078038307002075	0.0032	0.0055	0.0254	0.1362	0.0099	0.1559	0.1917	0.0153	0.0016	0.0102	0.0096	0.0155	0.0023	0.0075	0.0213	0.1198	0.1674	0.0033	0.001	0.0163	0.02	0.0159	0.0077	0.0193	0.0102	0.0018
22	rs4821140	33665664	1	0.0181319503600048	0.91	0.155803491158275	0.353093096345677	0.0183999281530763	0.0031	0.0056	0.0254	0.137	0.0101	0.1564	0.1913	0.0153	0.0017	0.0106	0.0096	0.0154	0.0022	0.0071	0.0212	0.1197	0.1673	0.0031	9e-04	0.0162	0.0199	0.0157	0.0078	0.0192	0.0102	0.0017
22	rs56757768	33668037	1.01	0.0142914875909092	0.91	0.155803491158275	0.409470243330591	0.0431359396601652	0.0029	0.0056	0.0254	0.1371	0.0102	0.157	0.1906	0.0155	0.0017	0.0109	0.0097	0.0149	0.0021	0.0074	0.0213	0.119	0.1666	0.0029	0.001	0.0163	0.0201	0.0159	0.008	0.0191	0.0104	0.0015
22	rs117946433	33668456	1.01	0.0142914875909092	0.91	0.155803491158275	0.489248414960898	0.074160103040642	0.0029	0.0057	0.0254	0.1371	0.0102	0.1569	0.1907	0.0155	0.0017	0.0109	0.0098	0.0149	0.0021	0.0074	0.0213	0.1189	0.1666	0.0028	0.001	0.0163	0.0201	0.0158	0.0081	0.019	0.0104	0.0015
22	rs16992036	33670206	1.01	0.0142914875909092	0.91	0.155803491158275	0.510940940647383	0.0880485892603067	0.0028	0.0057	0.0253	0.1371	0.0103	0.1569	0.191	0.0156	0.0016	0.011	0.0098	0.0149	0.002	0.0076	0.0212	0.1187	0.1664	0.0028	0.001	0.0163	0.0202	0.0156	0.0082	0.019	0.0105	0.0015
22	rs79223970	33672085	1.01	0.0142914875909092	0.91	0.155803491158275	0.52375994266831	0.0914732154460973	0.0028	0.0057	0.0253	0.1371	0.0104	0.1568	0.191	0.0156	0.0016	0.011	0.0099	0.0149	0.002	0.0076	0.0212	0.1186	0.1664	0.0028	0.001	0.0163	0.0202	0.0155	0.0083	0.019	0.0105	0.0015
22	rs7285350	33678629	1.01	0.0142914875909092	0.92	0.135444945858012	0.519448703318403	0.0920228242190102	0.0028	0.0058	0.0252	0.1371	0.0104	0.1568	0.1911	0.0156	0.0016	0.0111	0.0099	0.0148	0.0019	0.0077	0.0212	0.1186	0.1663	0.0028	0.001	0.0163	0.0202	0.0154	0.0083	0.019	0.0105	0.0015
22	rs76416233	33682395	1.01	0.0142914875909092	0.92	0.135444945858012	0.586288300829465	0.0842965206494787	0.0028	0.006	0.0252	0.1371	0.0105	0.1567	0.1911	0.0156	0.0016	0.0111	0.0099	0.0148	0.0019	0.0077	0.0212	0.1185	0.1663	0.0028	0.001	0.0163	0.0202	0.0153	0.0083	0.019	0.0105	0.0015
22	rs8137594	33689953	1.01	0.0142914875909092	0.93	0.117127898734063	0.582825901230206	0.0882804301880611	0.0028	0.006	0.0252	0.1371	0.0105	0.1567	0.1911	0.0157	0.0016	0.0111	0.0099	0.0148	0.0019	0.0077	0.0212	0.1184	0.1662	0.0028	0.001	0.0163	0.0202	0.0153	0.0083	0.0189	0.0106	0.0015
22	rs117348000	33690840	1.01	0.0142914875909092	0.93	0.117127898734063	0.582961502064394	0.0886673725206129	0.0028	0.006	0.0252	0.1371	0.0105	0.1567	0.1911	0.0157	0.0016	0.0111	0.0099	0.0148	0.0019	0.0077	0.0212	0.1184	0.1662	0.0028	0.001	0.0163	0.0202	0.0153	0.0083	0.0189	0.0106	0.0015
22	rs1555007	33700786	1.01	0.0142914875909092	0.93	0.117127898734063	1.1891604670038	0.156443977835024	0.0032	0.007	0.0255	0.1362	0.0112	0.1545	0.1915	0.0165	0.0014	0.0118	0.0107	0.0145	0.0016	0.0096	0.0212	0.1161	0.1643	0.0028	0.0013	0.0165	0.0205	0.0127	0.01	0.0183	0.0122	0.0015
22	rs77125923	33700965	1.01	0.0142914875909092	0.93	0.117127898734063	1.16178552761448	0.164874148879263	0.0032	0.007	0.0255	0.1361	0.0112	0.1547	0.1914	0.0166	0.0013	0.0119	0.0108	0.0145	0.0016	0.0097	0.0212	0.116	0.1641	0.0028	0.0013	0.0165	0.0205	0.0127	0.01	0.0183	0.0123	0.0015
22	rs73166237	33702432	1.01	0.0142914875909092	0.95	0.0861393601425535	1.05201793595237	0.119622631300786	0.0032	0.007	0.0255	0.1361	0.0112	0.1547	0.1915	0.0166	0.0013	0.0119	0.0108	0.0145	0.0016	0.0098	0.0212	0.1159	0.1643	0.0028	0.0013	0.0165	0.0203	0.0127	0.0101	0.0183	0.0123	0.0015
22	rs12160591	33703156	1.01	0.0142914875909092	0.96	0.0732232110783407	1.04475645416976	0.118927376045535	0.0032	0.0071	0.0255	0.1361	0.0112	0.1547	0.1915	0.0166	0.0013	0.0119	0.0109	0.0145	0.0016	0.0098	0.0212	0.1159	0.1643	0.0028	0.0013	0.0165	0.0203	0.0127	0.0101	0.0183	0.0123	0.0015
22	rs130249	33705684	1.01	0.0142914875909092	0.96	0.0732232110783407	1.0185935785433	0.114788127157992	0.0032	0.0071	0.0255	0.1364	0.0112	0.1545	0.1915	0.0166	0.0013	0.0119	0.0109	0.0145	0.0016	0.0098	0.0212	0.1159	0.1641	0.0029	0.0013	0.0165	0.0203	0.0127	0.0101	0.0183	0.0124	0.0015
22	rs73166244	33706945	1.01	0.0142914875909092	0.96	0.0732232110783407	1.06642541357708	0.110704851781014	0.0032	0.0071	0.0255	0.1365	0.0113	0.1544	0.1914	0.0166	0.0013	0.012	0.0109	0.0145	0.0016	0.0098	0.021	0.1159	0.164	0.0029	0.0013	0.0165	0.0203	0.0127	0.0101	0.0183	0.0124	0.0015
22	rs9609758	33709565	1.01	0.0142914875909092	0.95	0.0861393601425535	1.09948549181793	0.128172907879279	0.0032	0.0071	0.0255	0.1366	0.0114	0.154	0.1909	0.0167	0.0013	0.0122	0.0111	0.0146	0.0017	0.01	0.0206	0.116	0.1637	0.0029	0.0014	0.0165	0.0204	0.0127	0.0099	0.0183	0.0127	0.0016
22	rs79473513	33726911	1.01	0.0142914875909092	0.95	0.0861393601425535	1.14905387114849	0.160397311838853	0.0033	0.0072	0.0255	0.1363	0.0115	0.1536	0.1903	0.0168	0.0013	0.0125	0.0112	0.0146	0.0018	0.0103	0.0206	0.1162	0.1637	0.0029	0.0014	0.0165	0.0202	0.0129	0.0099	0.0183	0.0129	0.0016
22	rs57281499	33728060	1.01	0.0142914875909092	0.95	0.0861393601425535	1.18548383778276	0.182902789551251	0.0033	0.0073	0.0258	0.1361	0.0117	0.1534	0.1888	0.0168	0.0014	0.0131	0.0113	0.0146	0.0018	0.0104	0.0197	0.1166	0.1635	0.003	0.0014	0.0166	0.02	0.0133	0.01	0.0184	0.0132	0.0017
22	rs73401440	33729399	1.01	0.0142914875909092	0.95	0.0861393601425535	1.3034931856263	0.212131683724632	0.0034	0.0074	0.0257	0.1362	0.0117	0.1535	0.188	0.0168	0.0014	0.0131	0.0113	0.0146	0.0019	0.0105	0.0197	0.1166	0.1637	0.003	0.0015	0.0166	0.02	0.0133	0.01	0.0183	0.0133	0.0017
22	rs5998882	33730608	1.01	0.0142914875909092	0.95	0.0861393601425535	1.32624464938091	0.212344873480002	0.0034	0.0074	0.0257	0.1362	0.0117	0.1535	0.1879	0.0168	0.0014	0.0131	0.0113	0.0145	0.0019	0.0105	0.0197	0.1166	0.1637	0.003	0.0015	0.0166	0.02	0.0133	0.01	0.0183	0.0134	0.0017
22	rs2285106	33733995	1.01	0.0142914875909092	0.95	0.0861393601425535	1.35629500228123	0.219204095277494	0.0034	0.0075	0.0257	0.1362	0.0117	0.1534	0.1878	0.0168	0.0014	0.0132	0.0113	0.0145	0.0019	0.0105	0.0197	0.1167	0.1637	0.003	0.0015	0.0166	0.02	0.0133	0.0101	0.0183	0.0134	0.0017
22	rs117902709	33738709	1.01	0.0142914875909092	0.95	0.0861393601425535	1.42285675377135	0.228860641011915	0.0034	0.0075	0.0257	0.1362	0.0117	0.1533	0.1877	0.0167	0.0014	0.0132	0.0113	0.0145	0.0019	0.0105	0.0197	0.1167	0.1635	0.003	0.0015	0.0167	0.02	0.0133	0.0101	0.0182	0.0134	0.0017
22	rs75452702	33742712	1	0.0181319503600048	0.95	0.0861393601425535	1.46682372650121	0.251156942551563	0.0034	0.0078	0.0254	0.1363	0.0119	0.1513	0.1868	0.0168	0.0014	0.0134	0.0116	0.0145	0.0021	0.011	0.0201	0.1176	0.1608	0.0032	0.0015	0.0174	0.021	0.0133	0.0107	0.0182	0.0141	0.0017
22	rs2142550	33743341	1	0.0181319503600048	0.96	0.0732232110783407	1.44349137880985	0.257031619075699	0.0033	0.0078	0.0254	0.1363	0.0119	0.1513	0.1868	0.0168	0.0014	0.0134	0.0116	0.0145	0.0021	0.011	0.0201	0.1178	0.1608	0.003	0.0015	0.0174	0.021	0.0133	0.0107	0.0182	0.014	0.0017
22	rs17723309	33746624	1	0.0181319503600048	0.96	0.0732232110783407	1.48018963476079	0.271441454797163	0.0033	0.0078	0.0255	0.1362	0.0118	0.1512	0.1869	0.0168	0.0014	0.0134	0.0116	0.0145	0.0021	0.011	0.0201	0.1178	0.1608	0.003	0.0015	0.0174	0.0209	0.0133	0.0107	0.0182	0.014	0.0017
22	rs56100989	33747028	1	0.0181319503600048	0.96	0.0732232110783407	1.4883906799649	0.270173735640947	0.0033	0.0078	0.0255	0.1362	0.0118	0.1515	0.1866	0.0168	0.0014	0.0134	0.0116	0.0145	0.0021	0.011	0.0201	0.1178	0.1608	0.003	0.0015	0.0174	0.0209	0.0133	0.0107	0.0182	0.0141	0.0017
22	rs2283894	33749276	1	0.0181319503600048	0.96	0.0732232110783407	1.48338806778915	0.249133419373995	0.0033	0.0079	0.0256	0.136	0.0118	0.1514	0.1866	0.0168	0.0014	0.0134	0.0117	0.0145	0.0021	0.011	0.0202	0.1179	0.1606	0.003	0.0015	0.0175	0.0208	0.0133	0.0108	0.0183	0.0141	0.0017
22	rs4820102	33751062	1	0.0181319503600048	0.97	0.0618608265030667	1.41921520789574	0.275603154425905	0.0033	0.0079	0.0256	0.1357	0.0118	0.151	0.1867	0.0167	0.0013	0.0134	0.0116	0.0146	0.0021	0.0111	0.0201	0.1181	0.1601	0.003	0.0015	0.0175	0.0209	0.0134	0.0111	0.0186	0.0143	0.0017
22	rs2283895	33751863	1	0.0181319503600048	0.97	0.0618608265030667	1.34982049893568	0.301570504342006	0.0032	0.0079	0.0251	0.1355	0.0118	0.151	0.1872	0.0167	0.0013	0.0134	0.0116	0.0147	0.002	0.0111	0.02	0.1187	0.16	0.0029	0.0014	0.0174	0.0209	0.0134	0.0112	0.0187	0.0143	0.0016
22	rs77717407	33754332	1.01	0.0142914875909092	0.98	0.0519283998033082	1.33575233810733	0.317895986017691	0.0032	0.0079	0.0248	0.1353	0.0118	0.1509	0.1877	0.0164	0.0013	0.0133	0.0116	0.0143	0.002	0.0111	0.0199	0.1192	0.1604	0.0028	0.0014	0.0173	0.0209	0.0135	0.0116	0.0186	0.0143	0.0016
22	rs9607038	33776882	1	0.0181319503600048	0.98	0.0519283998033082	1.03934546929769	0.389468952418388	0.003	0.0079	0.0237	0.1349	0.012	0.1501	0.189	0.0158	0.0011	0.0133	0.0115	0.0136	0.0022	0.0112	0.0195	0.1203	0.1607	0.0027	0.0011	0.017	0.0209	0.0137	0.0131	0.0189	0.0145	0.0012
22	rs16992221	33777684	1	0.0181319503600048	0.98	0.0519283998033082	1.03516412347174	0.390880132815514	0.003	0.0079	0.0237	0.1349	0.012	0.1501	0.189	0.0158	0.0011	0.0133	0.0115	0.0136	0.0022	0.0112	0.0195	0.1203	0.1607	0.0027	0.0011	0.017	0.0209	0.0137	0.0131	0.0189	0.0145	0.0012
22	rs5998904	33785111	1	0.0181319503600048	0.98	0.0519283998033082	1.01090935194313	0.400668508683093	0.003	0.0079	0.0237	0.135	0.012	0.1501	0.1889	0.0158	0.0011	0.0133	0.0115	0.0135	0.0022	0.0112	0.0195	0.1204	0.1608	0.0027	0.0011	0.017	0.0209	0.0137	0.0132	0.0189	0.0145	0.0012
22	rs16992261	33795921	1	0.0181319503600048	0.98	0.0519283998033082	0.997068974887368	0.377595098622985	0.003	0.0079	0.0236	0.1346	0.0121	0.1501	0.1887	0.0157	0.0011	0.0133	0.0116	0.0136	0.0022	0.0113	0.0194	0.1207	0.1611	0.0027	0.0011	0.017	0.0211	0.0137	0.0132	0.0189	0.0145	0.0012
22	rs8136357	33797362	1	0.0181319503600048	0.98	0.0519283998033082	1.00445228782885	0.389212526305506	0.003	0.0079	0.0236	0.1346	0.0123	0.1501	0.1887	0.0157	0.0011	0.0133	0.0116	0.0135	0.0022	0.0113	0.0193	0.1207	0.1612	0.0027	0.0011	0.017	0.0211	0.0137	0.0132	0.0189	0.0145	0.0012
22	rs7290813	33797682	1	0.0181319503600048	0.98	0.0519283998033082	1.13159307312485	0.378994171821439	0.003	0.008	0.0236	0.1346	0.0124	0.1501	0.1884	0.0157	0.0011	0.0133	0.0116	0.0135	0.0022	0.0113	0.0193	0.1207	0.1612	0.0027	0.0011	0.0169	0.0211	0.0137	0.0132	0.0189	0.0145	0.0013
22	rs62225286	33802295	1	0.0181319503600048	0.97	0.0618608265030667	1.14452023347415	0.393835344808944	0.003	0.008	0.0237	0.135	0.0125	0.1503	0.1883	0.0155	0.0011	0.0133	0.0116	0.0135	0.0022	0.0112	0.0192	0.1205	0.1614	0.0027	0.001	0.0168	0.021	0.0138	0.0132	0.0189	0.0145	0.0013
22	rs5994737	33804804	1	0.0181319503600048	0.97	0.0618608265030667	1.2482106366009	0.406884820740752	0.003	0.0079	0.0237	0.1363	0.0128	0.1496	0.1884	0.0151	8e-04	0.0132	0.0116	0.0137	0.0021	0.0112	0.019	0.1211	0.1619	0.0026	8e-04	0.0162	0.0206	0.014	0.0133	0.0187	0.0145	0.0012
22	rs117531661	33804893	1	0.0181319503600048	0.97	0.0618608265030667	1.26559395909936	0.41247575970419	0.0029	0.0079	0.0236	0.1364	0.0128	0.1493	0.188	0.015	8e-04	0.0132	0.0116	0.0137	0.0021	0.0111	0.0189	0.1218	0.1618	0.0026	7e-04	0.0162	0.0206	0.0141	0.0133	0.0191	0.0145	0.0012
22	rs17802641	33805341	1	0.0181319503600048	0.97	0.0618608265030667	1.24334116723084	0.416258100044966	0.0029	0.0078	0.0235	0.1366	0.0128	0.1492	0.1882	0.0147	8e-04	0.0132	0.0117	0.0137	0.0021	0.0111	0.0188	0.1219	0.1622	0.0026	7e-04	0.0161	0.0206	0.0142	0.0134	0.019	0.0144	0.0011
22	rs8138344	33820256	0.99	0.0227998706611418	0.97	0.0618608265030667	1.12043053372439	0.454585070589994	0.0026	0.0074	0.023	0.1377	0.0125	0.1488	0.1893	0.0134	7e-04	0.0125	0.0121	0.0139	0.0022	0.011	0.0181	0.122	0.1642	0.0025	6e-04	0.0155	0.0209	0.0146	0.014	0.019	0.0139	9e-04
22	rs117954898	33826743	0.99	0.0227998706611418	0.97	0.0618608265030667	1.08756225568684	0.467602346928343	0.0026	0.0073	0.0231	0.138	0.0125	0.1487	0.1896	0.0133	7e-04	0.0126	0.0121	0.0138	0.002	0.011	0.0181	0.1219	0.1643	0.0025	6e-04	0.0155	0.0208	0.0147	0.014	0.019	0.014	9e-04
22	rs73166278	33828432	0.99	0.0227998706611418	0.97	0.0618608265030667	1.07242232159406	0.465314021779253	0.0025	0.0073	0.0231	0.1385	0.0124	0.1486	0.1896	0.0132	7e-04	0.0126	0.012	0.0138	0.0021	0.011	0.0181	0.1219	0.1643	0.0025	6e-04	0.0154	0.0207	0.0147	0.014	0.019	0.014	9e-04
22	rs8141158	33834668	0.99	0.0227998706611418	0.97	0.0618608265030667	1.0505289929558	0.458466719760697	0.0025	0.0073	0.0231	0.1386	0.0124	0.1485	0.1898	0.0131	7e-04	0.0127	0.012	0.0138	0.0021	0.011	0.0181	0.1218	0.1644	0.0025	6e-04	0.0154	0.0207	0.0147	0.014	0.019	0.014	9e-04
22	rs5998943	33836233	0.99	0.0227998706611418	0.97	0.0618608265030667	0.952734612168389	0.42779251752812	0.0025	0.0072	0.0231	0.1386	0.0124	0.1485	0.19	0.013	7e-04	0.0127	0.012	0.0139	0.0021	0.011	0.0181	0.1219	0.1646	0.0025	6e-04	0.0154	0.0207	0.0147	0.014	0.0191	0.0136	9e-04
22	rs113629547	33843280	0.98	0.0284210112117031	0.98	0.0519283998033082	0.845117890566638	0.465583084261449	0.0025	0.0069	0.0226	0.1388	0.0123	0.1481	0.1907	0.0124	7e-04	0.0124	0.0119	0.0138	0.0021	0.0109	0.0182	0.1226	0.1654	0.0025	6e-04	0.0151	0.0209	0.0151	0.014	0.0184	0.0137	9e-04
22	rs112161767	33843956	0.98	0.0284210112117031	0.98	0.0519283998033082	0.803484260389378	0.416649911554731	0.0025	0.0069	0.0225	0.1389	0.0124	0.148	0.1907	0.0123	7e-04	0.0124	0.0119	0.0138	0.0021	0.0109	0.0183	0.1227	0.1656	0.0025	6e-04	0.015	0.021	0.0152	0.014	0.0184	0.0137	9e-04
22	rs5754555	33844303	0.98	0.0284210112117031	0.97	0.0618608265030667	0.804894036401171	0.417172482456739	0.0025	0.0068	0.0226	0.139	0.0124	0.148	0.1905	0.0122	7e-04	0.0124	0.0119	0.0138	0.0021	0.0109	0.0182	0.1228	0.1657	0.0025	6e-04	0.015	0.021	0.0153	0.014	0.0183	0.0137	9e-04
22	rs62225300	33846238	0.98	0.0284210112117031	0.97	0.0618608265030667	0.776439079686315	0.40532828509247	0.0026	0.0069	0.0229	0.1391	0.0124	0.1474	0.1901	0.0122	7e-04	0.0126	0.0117	0.0142	0.0021	0.0109	0.0184	0.1225	0.1651	0.0025	6e-04	0.015	0.0209	0.0155	0.0141	0.0184	0.0138	9e-04
22	rs9609802	33846914	0.98	0.0284210112117031	0.97	0.0618608265030667	0.779372742540378	0.404161956150176	0.0026	0.0069	0.0229	0.1391	0.0124	0.1474	0.1901	0.0122	7e-04	0.0126	0.0117	0.0142	0.0021	0.0109	0.0184	0.1225	0.1652	0.0025	6e-04	0.015	0.0209	0.0155	0.0141	0.0184	0.0138	9e-04
22	rs117031189	33847291	0.98	0.0284210112117031	0.97	0.0618608265030667	0.780222858390775	0.433327400364691	0.0026	0.0068	0.0228	0.1391	0.0124	0.1474	0.1901	0.0121	7e-04	0.0125	0.0117	0.0142	0.0021	0.0109	0.0185	0.1226	0.1653	0.0025	6e-04	0.015	0.0209	0.0155	0.0141	0.0184	0.0138	9e-04
22	rs7285886	33848092	0.98	0.0284210112117031	0.97	0.0618608265030667	0.662465822013308	0.405717265901438	0.0025	0.0066	0.0224	0.139	0.0122	0.1473	0.1905	0.0117	8e-04	0.0121	0.0115	0.0143	0.0022	0.0109	0.0188	0.1231	0.1663	0.0025	6e-04	0.0147	0.0206	0.0155	0.014	0.0183	0.0139	9e-04
22	rs9306279	33893601	0.98	0.0284210112117031	0.97	0.0618608265030667	0.48526261144258	0.308381560662893	0.0028	0.0061	0.0216	0.1386	0.0118	0.1471	0.191	0.0107	0.001	0.0114	0.0113	0.0147	0.0024	0.011	0.0195	0.1239	0.1682	0.0025	7e-04	0.0142	0.0201	0.0157	0.014	0.0182	0.0141	0.0011
22	rs7290423	33894488	0.98	0.0284210112117031	0.97	0.0618608265030667	0.473768486800794	0.308621369479292	0.0028	0.0061	0.0214	0.1387	0.0118	0.1472	0.1911	0.0107	0.001	0.0114	0.0112	0.0147	0.0024	0.011	0.0196	0.124	0.1682	0.0025	7e-04	0.0142	0.0201	0.0157	0.014	0.0182	0.0141	0.0011
22	rs2301405	33895712	0.98	0.0284210112117031	0.96	0.0732232110783407	0.482841492455601	0.310061388524399	0.0028	0.0061	0.0214	0.1387	0.0117	0.1472	0.191	0.0107	0.001	0.0113	0.0112	0.0147	0.0024	0.0109	0.0196	0.124	0.1683	0.0025	7e-04	0.0142	0.02	0.0156	0.014	0.0182	0.0141	0.0011
22	rs4239872	33898451	0.97	0.0351293717890758	0.96	0.0732232110783407	0.498714729298811	0.31971217204012	0.0028	0.0057	0.021	0.1377	0.0111	0.1474	0.1916	0.01	0.0013	0.011	0.0107	0.0142	0.0025	0.0107	0.02	0.1239	0.1708	0.0027	7e-04	0.0137	0.0205	0.0154	0.0141	0.0182	0.0141	0.0012
