## Supplementary Tab. 8 for "Sparse haplotype-based fine-scale local ancestry inference at scale reveals recent selection on immune responses": 304206_file09 (part 160 of 161)

Chromosome	rs_number	hg19_GRCh37_Position	LDAS_26pop	-log10(p_LDAS_26pop)	LDAS_5continent	-log10(p_LDAS_5continent)	-log10(p_AAS_26pop)	-log10(p_AAS_5continent)	prob_ACB	prob_ASW	prob_BEB	prob_CDX	prob_CEU	prob_CHB	prob_CHS	prob_CLM	prob_ESN	prob_FIN	prob_GBR	prob_GIH	prob_GWD	prob_IBS	prob_ITU	prob_JPT	prob_KHV	prob_LWK	prob_MSL	prob_MXL	prob_PEL	prob_PJL	prob_PUR	prob_STU	prob_TSI	prob_YRI
22	rs4821153	33898484	0.97	0.0351293717890758	0.96	0.0732232110783407	0.502879731051905	0.318137967515248	0.0028	0.0057	0.021	0.1377	0.0111	0.1474	0.1916	0.01	0.0013	0.011	0.0107	0.0142	0.0025	0.0107	0.02	0.1238	0.1708	0.0027	7e-04	0.0137	0.0205	0.0154	0.0141	0.0182	0.0141	0.0012
22	rs62225321	33898906	0.97	0.0351293717890758	0.96	0.0732232110783407	0.469293911010964	0.303358468565184	0.0028	0.0057	0.021	0.1374	0.011	0.1475	0.1919	0.0099	0.0014	0.0109	0.0106	0.0141	0.0026	0.0106	0.0204	0.1241	0.171	0.0027	8e-04	0.0137	0.0206	0.0154	0.0139	0.018	0.014	0.0013
22	rs2267222	33904754	0.97	0.0351293717890758	0.96	0.0732232110783407	0.471130277569999	0.161269788849261	0.0029	0.0057	0.0213	0.1356	0.0101	0.1485	0.1927	0.0095	0.0018	0.0106	0.01	0.0138	0.003	0.0104	0.0207	0.1249	0.172	0.0028	9e-04	0.0135	0.0216	0.015	0.0135	0.0174	0.0137	0.0014
22	rs1540299	33907964	0.97	0.0351293717890758	0.96	0.0732232110783407	0.476352253422436	0.152525884493987	0.0031	0.0057	0.0213	0.1357	0.0101	0.1487	0.1927	0.0094	0.0017	0.0106	0.0099	0.0138	0.003	0.0104	0.0206	0.1253	0.1718	0.0028	9e-04	0.0134	0.0216	0.015	0.0135	0.0174	0.0137	0.0013
22	rs2899209	33915503	0.97	0.0351293717890758	0.96	0.0732232110783407	0.453826116375546	0.152906573377713	0.0031	0.0057	0.0213	0.1359	0.0101	0.1487	0.1927	0.0094	0.0017	0.0109	0.0099	0.0138	0.0029	0.0103	0.0205	0.1251	0.1719	0.0027	9e-04	0.0133	0.0216	0.0148	0.0135	0.0175	0.0137	0.0014
22	rs113171689	33917874	0.97	0.0351293717890758	0.96	0.0732232110783407	0.462651198059227	0.160397311838853	0.0031	0.0057	0.0213	0.1358	0.0101	0.1488	0.1928	0.0094	0.0017	0.0109	0.0099	0.0138	0.0029	0.0103	0.0205	0.1251	0.172	0.0027	9e-04	0.0133	0.0216	0.0148	0.0135	0.0175	0.0136	0.0014
22	rs4821157	33924919	0.97	0.0351293717890758	0.96	0.0732232110783407	0.455512149396687	0.166049143259399	0.0031	0.0057	0.0212	0.1356	0.01	0.149	0.1931	0.0094	0.0017	0.0109	0.0098	0.0138	0.0029	0.0103	0.0205	0.1248	0.1724	0.0027	9e-04	0.0133	0.0216	0.0148	0.0135	0.0174	0.0136	0.0014
22	rs55756604	33945338	0.96	0.0430660126656495	0.96	0.0732232110783407	0.355536769368021	0.135844440998802	0.0032	0.0054	0.0214	0.1354	0.0094	0.1487	0.194	0.0089	0.0017	0.0109	0.0093	0.0136	0.0031	0.0099	0.0205	0.125	0.1721	0.0029	0.001	0.0133	0.0224	0.0156	0.0133	0.0176	0.0127	0.0016
22	rs5994774	33945678	0.96	0.0430660126656495	0.96	0.0732232110783407	0.355377134988411	0.135024392327929	0.0032	0.0054	0.0214	0.1354	0.0094	0.1487	0.194	0.0089	0.0017	0.0109	0.0093	0.0136	0.0031	0.0099	0.0205	0.125	0.1721	0.0029	0.001	0.0133	0.0224	0.0156	0.0133	0.0176	0.0127	0.0016
22	rs78183192	33947534	0.96	0.0430660126656495	0.96	0.0732232110783407	0.352404065853382	0.139971900793282	0.0032	0.0054	0.0214	0.1354	0.0094	0.1487	0.194	0.0089	0.0017	0.0109	0.0093	0.0137	0.0031	0.0099	0.0205	0.125	0.1721	0.0029	0.001	0.0133	0.0224	0.0156	0.0133	0.0176	0.0127	0.0016
22	rs112707010	33947792	0.96	0.0430660126656495	0.96	0.0732232110783407	0.351927450966652	0.137215233806753	0.0032	0.0054	0.0214	0.1354	0.0094	0.1487	0.194	0.0089	0.0017	0.0109	0.0093	0.0137	0.0031	0.0099	0.0205	0.125	0.1721	0.0029	0.001	0.0133	0.0224	0.0156	0.0133	0.0176	0.0127	0.0016
22	rs762062	33951266	0.96	0.0430660126656495	0.96	0.0732232110783407	0.319797303754693	0.0954274929429257	0.0032	0.0054	0.0214	0.1354	0.0094	0.1486	0.1941	0.0089	0.0017	0.0109	0.0093	0.0137	0.0031	0.0099	0.0204	0.125	0.1721	0.003	0.0011	0.0133	0.0224	0.0157	0.0133	0.0176	0.0127	0.0016
22	rs5754611	33962949	0.96	0.0430660126656495	0.96	0.0732232110783407	0.335300966875755	0.0862026536973973	0.0033	0.0054	0.0215	0.135	0.0094	0.1484	0.1939	0.009	0.0017	0.0109	0.0093	0.0139	0.0032	0.0099	0.0204	0.1252	0.1716	0.0031	0.0011	0.0135	0.0226	0.0157	0.0134	0.0176	0.0128	0.0016
22	rs2267232	33966965	0.96	0.0430660126656495	0.95	0.0861393601425535	0.351980391760497	0.0797922432827434	0.0033	0.0055	0.0217	0.1343	0.0094	0.148	0.194	0.009	0.0018	0.0109	0.0091	0.0138	0.0033	0.0098	0.0206	0.1258	0.1711	0.0032	0.0011	0.0135	0.023	0.0158	0.0133	0.0177	0.0125	0.0017
22	rs9619358	33967686	0.95	0.0523777185899542	0.95	0.0861393601425535	0.24128859061688	0.047155529622295	0.0033	0.0053	0.0215	0.1343	0.0086	0.1499	0.1957	0.0086	0.0017	0.0114	0.0084	0.0135	0.0032	0.0093	0.0206	0.1262	0.1688	0.003	0.0012	0.0137	0.0241	0.016	0.0134	0.0177	0.0117	0.0018
22	rs5994776	33969514	0.92	0.0900864543555373	0.95	0.0861393601425535	0.137054009073084	0.0481700866478443	0.0037	0.0052	0.0214	0.1338	0.008	0.1516	0.197	0.0086	0.0018	0.0116	0.0076	0.0132	0.0032	0.009	0.0206	0.1265	0.1661	0.003	0.0013	0.014	0.0255	0.0162	0.0136	0.0177	0.0112	0.0021
22	rs17731862	33973354	0.92	0.0900864543555373	0.95	0.0861393601425535	0.139630684104968	0.042113585892031	0.0037	0.0052	0.0214	0.1337	0.0079	0.1518	0.1972	0.0084	0.0018	0.0117	0.0076	0.0132	0.0031	0.009	0.0206	0.1265	0.1661	0.0029	0.0013	0.014	0.0256	0.0162	0.0135	0.0176	0.0111	0.0021
22	rs80159209	33979353	0.92	0.0900864543555373	0.95	0.0861393601425535	0.13717903308594	0.0339242677573713	0.0037	0.0051	0.0214	0.1337	0.0079	0.1519	0.1973	0.0084	0.0018	0.0118	0.0076	0.0131	0.0031	0.009	0.0205	0.1266	0.1661	0.0029	0.0013	0.014	0.0257	0.0162	0.0135	0.0175	0.0111	0.0021
22	rs73168556	33983411	0.92	0.0900864543555373	0.95	0.0861393601425535	0.133396567633972	0.0292201243966722	0.0037	0.0051	0.0214	0.1336	0.0079	0.1519	0.1974	0.0083	0.0018	0.0118	0.0076	0.0131	0.0031	0.009	0.0205	0.1266	0.1661	0.0029	0.0013	0.014	0.0257	0.0162	0.0135	0.0175	0.0111	0.0021
22	rs5754617	33984757	0.92	0.0900864543555373	0.95	0.0861393601425535	0.129345448042708	0.0232327833270784	0.0037	0.0051	0.0214	0.1336	0.0079	0.1519	0.1974	0.0083	0.0018	0.0118	0.0076	0.0131	0.0031	0.009	0.0205	0.1266	0.1661	0.0029	0.0013	0.014	0.0257	0.0162	0.0135	0.0175	0.0111	0.0021
22	rs9609838	33992584	0.92	0.0900864543555373	0.95	0.0861393601425535	0.134722474403766	0.0334647283977128	0.0037	0.0051	0.0214	0.1335	0.0079	0.1522	0.1975	0.0083	0.0018	0.0118	0.0075	0.0131	0.0031	0.0091	0.0205	0.1265	0.1661	0.0029	0.0013	0.014	0.0257	0.0162	0.0135	0.0174	0.0111	0.0021
22	rs117342842	33996191	0.92	0.0900864543555373	0.95	0.0861393601425535	0.135714321809004	0.0343866830986205	0.0037	0.0051	0.0214	0.1335	0.0079	0.1522	0.1975	0.0083	0.0018	0.0118	0.0075	0.0131	0.0031	0.0091	0.0205	0.1265	0.1661	0.0029	0.0013	0.014	0.0257	0.0162	0.0135	0.0174	0.0111	0.0021
22	rs34750178	33997195	0.92	0.0900864543555373	0.96	0.0732232110783407	0.134908112512357	0.0408232272498776	0.0037	0.0051	0.0214	0.1334	0.0079	0.1523	0.1975	0.0084	0.0018	0.0118	0.0075	0.013	0.0031	0.0091	0.0205	0.1264	0.1662	0.0029	0.0013	0.014	0.0257	0.0162	0.0135	0.0174	0.0111	0.0021
22	rs36002910	34000460	0.91	0.106429816649543	0.96	0.0732232110783407	0.139062607381439	0.0266009526377615	0.0037	0.0051	0.0214	0.133	0.0078	0.1529	0.1975	0.0084	0.0018	0.0118	0.0075	0.0129	0.0031	0.0091	0.0206	0.1264	0.1663	0.0028	0.0013	0.014	0.0256	0.0162	0.0135	0.0173	0.0113	0.0021
22	rs118118953	34002123	0.91	0.106429816649543	0.95	0.0861393601425535	0.139314914678692	0.022636058365174	0.0037	0.0051	0.0214	0.1329	0.0078	0.153	0.1975	0.0084	0.0018	0.0118	0.0075	0.0129	0.0031	0.0091	0.0206	0.1265	0.1663	0.0028	0.0013	0.014	0.0256	0.0162	0.0135	0.0173	0.0113	0.0021
22	rs77923846	34004270	0.91	0.106429816649543	0.95	0.0861393601425535	0.138810574046185	0.0233616195959469	0.0037	0.0051	0.0214	0.1329	0.0078	0.153	0.1975	0.0084	0.0018	0.0118	0.0075	0.0129	0.0031	0.0091	0.0206	0.1265	0.1663	0.0028	0.0013	0.014	0.0256	0.0162	0.0135	0.0173	0.0113	0.0021
22	rs73168578	34005225	0.91	0.106429816649543	0.95	0.0861393601425535	0.137899249301321	0.0214649851891866	0.0037	0.0051	0.0214	0.1329	0.0078	0.153	0.1975	0.0084	0.0018	0.0118	0.0075	0.0129	0.0031	0.0091	0.0206	0.1265	0.1663	0.0028	0.0013	0.014	0.0256	0.0162	0.0135	0.0173	0.0113	0.0021
22	rs62225366	34010265	0.91	0.106429816649543	0.95	0.0861393601425535	0.131986894435069	0.0165695849546339	0.0037	0.0051	0.0214	0.1328	0.0078	0.1531	0.1975	0.0084	0.0018	0.0118	0.0075	0.0129	0.0031	0.0091	0.0206	0.1264	0.1663	0.0028	0.0013	0.014	0.0256	0.0162	0.0135	0.0173	0.0113	0.0021
22	rs762859	34011334	0.91	0.106429816649543	0.95	0.0861393601425535	0.131651136287734	0.0153902037302699	0.0037	0.0051	0.0214	0.1328	0.0079	0.1531	0.1975	0.0084	0.0018	0.0118	0.0075	0.0129	0.0031	0.0091	0.0206	0.1264	0.1663	0.0028	0.0013	0.014	0.0256	0.0162	0.0135	0.0173	0.0113	0.0021
22	rs117094792	34012066	0.91	0.106429816649543	0.95	0.0861393601425535	0.132659959346982	0.0170459991428332	0.0037	0.0051	0.0214	0.1328	0.0078	0.1531	0.1975	0.0084	0.0018	0.0118	0.0075	0.0129	0.0031	0.0091	0.0206	0.1264	0.1663	0.0028	0.0013	0.014	0.0256	0.0162	0.0135	0.0173	0.0113	0.0021
22	rs73398720	34019068	0.91	0.106429816649543	0.94	0.100733208212114	0.135683260340486	0.0182469873782177	0.0037	0.0051	0.0213	0.1327	0.0078	0.1534	0.1975	0.0084	0.0017	0.0119	0.0075	0.0129	0.0031	0.0091	0.0206	0.1265	0.1662	0.0028	0.0013	0.014	0.0256	0.0162	0.0135	0.0173	0.0113	0.0021
22	rs240590	34021876	0.91	0.106429816649543	0.94	0.100733208212114	0.134104791345096	0.0172310061886586	0.0037	0.005	0.0212	0.1324	0.0076	0.1548	0.1977	0.0083	0.0016	0.0121	0.0073	0.0127	0.003	0.0095	0.0205	0.1265	0.1658	0.0028	0.0013	0.0141	0.0254	0.0163	0.0134	0.0173	0.0111	0.0021
22	rs117818422	34022024	0.91	0.106429816649543	0.94	0.100733208212114	0.1302223454817	0.0187850094271995	0.0037	0.005	0.0212	0.1324	0.0076	0.1549	0.1978	0.0083	0.0016	0.0121	0.0073	0.0127	0.003	0.0095	0.0205	0.1263	0.1659	0.0028	0.0013	0.0141	0.0254	0.0163	0.0134	0.0173	0.0111	0.0021
22	rs86487	34022284	0.91	0.106429816649543	0.94	0.100733208212114	0.120917953411099	0.0192522432550714	0.0037	0.005	0.0211	0.1323	0.0076	0.1549	0.198	0.0085	0.0016	0.0121	0.0073	0.0127	0.003	0.0095	0.0205	0.1259	0.1661	0.0028	0.0013	0.0141	0.0254	0.0163	0.0134	0.0173	0.0111	0.0021
22	rs113863420	34025619	0.9	0.124917206299546	0.94	0.100733208212114	0.102273871883016	0.0307193793450921	0.0036	0.0048	0.0211	0.1321	0.0076	0.1561	0.1986	0.0085	0.0016	0.0124	0.0073	0.0126	0.003	0.0094	0.0206	0.1257	0.1651	0.0028	0.0013	0.0142	0.0255	0.0163	0.0132	0.0171	0.0109	0.0022
22	rs117886697	34031711	0.9	0.124917206299546	0.94	0.100733208212114	0.0851161983943261	0.022805792204926	0.0036	0.0047	0.0211	0.1318	0.0075	0.1571	0.1993	0.0085	0.0016	0.0127	0.0073	0.0124	0.003	0.0093	0.0208	0.1256	0.1642	0.0028	0.0012	0.0142	0.0256	0.0162	0.013	0.0169	0.0107	0.0022
22	rs130757	34045258	0.9	0.124917206299546	0.94	0.100733208212114	0.0807462514214933	0.0263271951048357	0.0036	0.0047	0.0211	0.1318	0.0075	0.1573	0.1994	0.0086	0.0016	0.0128	0.0073	0.0124	0.0029	0.0093	0.0208	0.1255	0.1641	0.0028	0.0012	0.0142	0.0256	0.0162	0.013	0.0169	0.0107	0.0023
22	rs36104592	34045644	0.9	0.124917206299546	0.94	0.100733208212114	0.0810615666565446	0.0260095022447337	0.0036	0.0047	0.0211	0.1318	0.0075	0.1573	0.1994	0.0086	0.0016	0.0128	0.0073	0.0124	0.0029	0.0093	0.0208	0.1255	0.1641	0.0028	0.0012	0.0142	0.0256	0.0162	0.013	0.0169	0.0107	0.0023
22	rs73168601	34049393	0.89	0.145699762692903	0.94	0.100733208212114	0.081513384398441	0.0252009633961589	0.0035	0.0047	0.0211	0.1317	0.0075	0.1575	0.1996	0.0086	0.0016	0.0128	0.0073	0.0123	0.0029	0.0093	0.0208	0.1258	0.1638	0.0027	0.0012	0.0142	0.0256	0.0162	0.013	0.0168	0.0106	0.0022
22	rs5754632	34061221	0.89	0.145699762692903	0.93	0.117127898734063	0.0659140813009954	0.0198441420362906	0.0035	0.0046	0.0211	0.1316	0.0074	0.158	0.1999	0.0086	0.0016	0.013	0.0073	0.0123	0.0029	0.0093	0.0209	0.1257	0.1633	0.0028	0.0012	0.0142	0.0257	0.0162	0.0129	0.0168	0.0105	0.0023
22	rs240355	34061251	0.89	0.145699762692903	0.93	0.117127898734063	0.0658155295484911	0.0201633807425613	0.0035	0.0046	0.0211	0.1316	0.0074	0.158	0.1999	0.0086	0.0016	0.013	0.0073	0.0123	0.0029	0.0093	0.0209	0.1257	0.1633	0.0028	0.0012	0.0142	0.0257	0.0162	0.0129	0.0168	0.0105	0.0023
22	rs2267250	34067054	0.88	0.168925028033099	0.93	0.117127898734063	0.0443373161292297	0.034644820351873	0.0034	0.0042	0.0204	0.1307	0.007	0.1627	0.2011	0.0087	0.0014	0.0133	0.0075	0.0116	0.0025	0.0091	0.0206	0.1277	0.1637	0.0024	0.0012	0.0138	0.0243	0.0153	0.0128	0.0162	0.0098	0.0022
22	rs60018166	34068825	0.86	0.223270892544248	0.93	0.117127898734063	0.0604686703283711	0.075679389756665	0.0031	0.0036	0.02	0.1291	0.0068	0.1663	0.2026	0.0089	0.0013	0.0137	0.008	0.0106	0.0018	0.0091	0.0199	0.1295	0.166	0.0025	0.0011	0.0127	0.0232	0.0147	0.0128	0.0155	0.0089	0.002
22	rs4821173	34070821	0.86	0.223270892544248	0.93	0.117127898734063	0.0562478702164995	0.0576563028099077	0.003	0.0036	0.02	0.1291	0.0068	0.1664	0.2026	0.0089	0.0013	0.0138	0.008	0.0106	0.0018	0.0091	0.0199	0.1296	0.1661	0.0025	0.0011	0.0126	0.0231	0.0147	0.0128	0.0155	0.0089	0.002
22	rs5999051	34071663	0.86	0.223270892544248	0.93	0.117127898734063	0.0596525662619586	0.0592865141321168	0.003	0.0036	0.02	0.129	0.0068	0.1665	0.2026	0.0089	0.0013	0.0138	0.008	0.0106	0.0018	0.0091	0.0199	0.1296	0.1662	0.0025	0.0011	0.0126	0.0231	0.0147	0.0128	0.0154	0.0089	0.002
22	rs117691725	34074960	0.86	0.223270892544248	0.93	0.117127898734063	0.0611418596274265	0.0581108038099986	0.003	0.0035	0.02	0.129	0.0068	0.1667	0.2026	0.0089	0.0013	0.0138	0.008	0.0106	0.0018	0.0091	0.0198	0.1297	0.1663	0.0025	0.0011	0.0126	0.0231	0.0147	0.0128	0.0154	0.0089	0.002
22	rs2267260	34077196	0.85	0.254661707966279	0.93	0.117127898734063	0.102273871883016	0.0675164185192702	0.0028	0.0027	0.0195	0.1276	0.0063	0.1711	0.2023	0.0092	0.0011	0.0138	0.0081	0.0098	0.0014	0.0087	0.0188	0.1322	0.1695	0.0024	9e-04	0.0122	0.023	0.0144	0.0124	0.0143	0.0081	0.0018
22	rs73170515	34077804	0.85	0.254661707966279	0.93	0.117127898734063	0.107339145567793	0.0695384392031729	0.0028	0.0027	0.0195	0.1275	0.0063	0.1711	0.2024	0.0092	0.0011	0.0138	0.0082	0.0098	0.0014	0.0087	0.0188	0.1322	0.1695	0.0024	9e-04	0.0122	0.0229	0.0143	0.0125	0.0142	0.0081	0.0018
22	rs80214370	34081902	0.85	0.254661707966279	0.93	0.117127898734063	0.103164413225656	0.0684894613515642	0.0028	0.0027	0.0195	0.1275	0.0063	0.171	0.2026	0.0092	0.0011	0.0139	0.0082	0.0098	0.0014	0.0087	0.0188	0.1322	0.1695	0.0024	9e-04	0.0121	0.0228	0.0143	0.0124	0.0143	0.0081	0.0018
22	rs240072	34085522	0.85	0.254661707966279	0.93	0.117127898734063	0.0975377820578052	0.0682108564258629	0.0028	0.0027	0.0195	0.1276	0.0064	0.1712	0.2025	0.0092	0.0011	0.0139	0.0082	0.0098	0.0013	0.0087	0.0188	0.1322	0.1695	0.0023	9e-04	0.0121	0.0226	0.0143	0.0124	0.0143	0.0081	0.0018
22	rs73170527	34092189	0.84	0.289034762536342	0.93	0.117127898734063	0.0964260145097491	0.0837658791460273	0.0028	0.0025	0.0193	0.1266	0.0064	0.1721	0.2041	0.0092	0.0011	0.0135	0.008	0.0094	0.0012	0.0083	0.0185	0.1318	0.171	0.0022	8e-04	0.0125	0.0227	0.0142	0.0121	0.0146	0.0082	0.0016
22	rs2283930	34095499	0.83	0.326509998324372	0.93	0.117127898734063	0.0960990680790236	0.0773578385758807	0.0028	0.0025	0.0193	0.1265	0.0064	0.1722	0.2042	0.0092	0.0011	0.0135	0.008	0.0094	0.0011	0.0083	0.0185	0.1318	0.1711	0.0022	8e-04	0.0125	0.0227	0.0142	0.012	0.0146	0.0082	0.0016
22	rs240082	34098417	0.83	0.326509998324372	0.93	0.117127898734063	0.0929662944361556	0.0779451720202022	0.0028	0.0025	0.0192	0.1266	0.0064	0.1723	0.2046	0.0092	0.0011	0.0134	0.008	0.0094	0.0011	0.0082	0.0185	0.1318	0.171	0.0022	8e-04	0.0125	0.0227	0.0142	0.012	0.0146	0.0081	0.0016
22	rs11704291	34103264	0.83	0.326509998324372	0.92	0.135444945858012	0.0977153920102146	0.0826333451104271	0.0027	0.0025	0.0192	0.1266	0.0063	0.1723	0.2049	0.0092	0.0011	0.0133	0.008	0.0093	0.0011	0.0082	0.0185	0.1314	0.1712	0.0022	8e-04	0.0125	0.0228	0.0142	0.012	0.0145	0.0081	0.0016
22	Affx-19457883	34104403	0.83	0.326509998324372	0.92	0.135444945858012	0.0910353793440697	0.0766992598697295	0.0027	0.0024	0.019	0.1271	0.0062	0.1724	0.2056	0.0092	0.0011	0.0131	0.0079	0.0091	0.0011	0.0081	0.0185	0.1311	0.1716	0.0021	8e-04	0.0126	0.0229	0.0141	0.0118	0.0145	0.0081	0.0015
22	rs76114213	34109215	0.82	0.36720095628419	0.92	0.135444945858012	0.0473541168154893	0.171075384045467	0.0023	0.0021	0.0178	0.1309	0.0061	0.1758	0.2076	0.009	9e-04	0.0126	0.007	0.0081	8e-04	0.0077	0.0172	0.1297	0.1746	0.0019	7e-04	0.0125	0.0228	0.0133	0.0107	0.0133	0.0082	0.001
22	rs62225399	34109454	0.82	0.36720095628419	0.93	0.117127898734063	0.0472592744581209	0.171372673444285	0.0023	0.0021	0.0178	0.1309	0.0061	0.1758	0.2076	0.009	9e-04	0.0126	0.007	0.0081	8e-04	0.0077	0.0172	0.1297	0.1747	0.0018	7e-04	0.0125	0.0228	0.0133	0.0107	0.0133	0.0082	0.001
22	rs1979254	34110028	0.82	0.36720095628419	0.93	0.117127898734063	0.0472434799231178	0.168506434272203	0.0023	0.0021	0.0178	0.1309	0.0061	0.1762	0.2075	0.009	9e-04	0.0126	0.007	0.0081	8e-04	0.0076	0.0172	0.1295	0.1747	0.0018	7e-04	0.0125	0.0228	0.0133	0.0107	0.0133	0.0082	0.001
22	rs2267271	34113589	0.82	0.36720095628419	0.93	0.117127898734063	0.0418601038540876	0.165167622530946	0.0023	0.0021	0.0177	0.1311	0.0061	0.1764	0.2076	0.009	8e-04	0.0126	0.007	0.0081	8e-04	0.0076	0.0171	0.1294	0.1748	0.0018	7e-04	0.0125	0.0228	0.0133	0.0107	0.0133	0.0082	0.001
22	rs8137922	34113903	0.82	0.36720095628419	0.93	0.117127898734063	0.0414398116923715	0.15971987726673	0.0023	0.0021	0.0177	0.1311	0.0061	0.1765	0.2076	0.009	8e-04	0.0126	0.007	0.0081	8e-04	0.0076	0.0171	0.1293	0.1748	0.0018	7e-04	0.0125	0.0228	0.0133	0.0107	0.0136	0.0082	0.001
22	rs74649057	34117355	0.81	0.411214762386647	0.93	0.117127898734063	0.0439452338609153	0.170481345438242	0.0021	0.0019	0.0174	0.1321	0.0058	0.1784	0.2089	0.0088	7e-04	0.012	0.007	0.0077	6e-04	0.007	0.0165	0.1296	0.1761	0.0016	7e-04	0.012	0.0223	0.0132	0.0099	0.0144	0.008	5e-04
22	rs78979622	34119682	0.81	0.411214762386647	0.93	0.117127898734063	0.0425180483153028	0.193860061239664	0.0021	0.0019	0.0174	0.1321	0.0058	0.1786	0.209	0.0088	7e-04	0.012	0.007	0.0076	5e-04	0.007	0.0164	0.1296	0.1762	0.0016	7e-04	0.012	0.0223	0.0132	0.0099	0.0145	0.008	5e-04
22	rs239315	34119866	0.81	0.411214762386647	0.92	0.135444945858012	0.0425180483153028	0.201982665555715	0.0021	0.0019	0.0174	0.1321	0.0058	0.1786	0.209	0.0088	7e-04	0.012	0.007	0.0076	5e-04	0.007	0.0164	0.1296	0.1762	0.0016	7e-04	0.012	0.0223	0.0132	0.0099	0.0145	0.008	5e-04
22	rs239316	34119898	0.81	0.411214762386647	0.91	0.155803491158275	0.0425768725640106	0.204083351998169	0.0021	0.0019	0.0174	0.1321	0.0058	0.1786	0.209	0.0088	7e-04	0.012	0.007	0.0076	5e-04	0.007	0.0164	0.1296	0.1762	0.0016	7e-04	0.012	0.0223	0.0132	0.0099	0.0145	0.008	5e-04
22	rs5999073	34121238	0.81	0.411214762386647	0.91	0.155803491158275	0.0404656690959729	0.198845319840853	0.0021	0.0019	0.0173	0.1324	0.0058	0.1786	0.2091	0.0088	7e-04	0.0119	0.007	0.0076	5e-04	0.007	0.0164	0.1295	0.1761	0.0016	8e-04	0.012	0.0223	0.0133	0.0098	0.0144	0.008	4e-04
22	rs62225403	34122129	0.81	0.411214762386647	0.91	0.155803491158275	0.0359090032568336	0.267184636499526	0.0021	0.0018	0.0173	0.1331	0.0057	0.1785	0.2091	0.0089	7e-04	0.0117	0.0071	0.0077	5e-04	0.007	0.0165	0.1292	0.1758	0.0015	9e-04	0.012	0.0223	0.0133	0.0097	0.0143	0.008	4e-04
22	rs76519794	34128731	0.8	0.458652199356866	0.91	0.155803491158275	0.0413532174276917	0.211066798329293	0.002	0.0018	0.017	0.1334	0.0057	0.1789	0.2091	0.009	7e-04	0.0114	0.007	0.0077	5e-04	0.0069	0.0169	0.1289	0.176	0.0014	0.0012	0.0119	0.0222	0.0134	0.0098	0.0141	0.0079	4e-04
22	rs239333	34137784	0.8	0.458652199356866	0.91	0.155803491158275	0.0577526918302639	0.188303075145859	0.002	0.0018	0.0167	0.1337	0.0057	0.1792	0.2089	0.0091	6e-04	0.0112	0.0069	0.0076	5e-04	0.0069	0.0173	0.1286	0.1763	0.0013	0.0014	0.0119	0.0221	0.0136	0.0099	0.0139	0.0078	3e-04
22	rs116318797	34145542	0.8	0.458652199356866	0.9	0.178319663885856	0.0911811331946226	0.184730818391062	0.0021	0.0017	0.0166	0.1341	0.0058	0.1796	0.2089	0.0091	6e-04	0.011	0.0072	0.0073	5e-04	0.0068	0.0174	0.1287	0.1763	0.0012	0.0015	0.0118	0.0219	0.0136	0.0099	0.0139	0.0078	3e-04
22	rs11912486	34145596	0.8	0.458652199356866	0.9	0.178319663885856	0.0912783843580108	0.183917591988687	0.0021	0.0017	0.0166	0.1341	0.0058	0.1796	0.2089	0.0091	6e-04	0.011	0.0072	0.0073	5e-04	0.0068	0.0174	0.1287	0.1763	0.0012	0.0015	0.0118	0.0219	0.0136	0.0099	0.0139	0.0078	3e-04
22	rs2283940	34154020	0.79	0.509607847349147	0.9	0.178319663885856	0.0818986953339756	0.23842971495909	0.0022	0.0017	0.0166	0.1357	0.0059	0.1808	0.2088	0.009	4e-04	0.0104	0.0072	0.0074	4e-04	0.0066	0.0174	0.1291	0.1759	8e-04	0.0014	0.0116	0.0212	0.0135	0.01	0.0137	0.0076	1e-04
22	rs1008501	34154285	0.79	0.509607847349147	0.9	0.178319663885856	0.0808137526446129	0.236439561525388	0.0022	0.0017	0.0166	0.1357	0.0058	0.1809	0.2088	0.009	4e-04	0.0104	0.0072	0.0074	4e-04	0.0066	0.0174	0.1291	0.1759	8e-04	0.0014	0.0116	0.0212	0.0135	0.01	0.0137	0.0076	1e-04
22	rs238863	34164768	0.79	0.509607847349147	0.89	0.20310604818777	0.0662498808289503	0.215765508792263	0.0022	0.0017	0.0167	0.1355	0.0058	0.181	0.209	0.009	4e-04	0.0103	0.0069	0.0076	5e-04	0.0066	0.0174	0.1293	0.1759	8e-04	0.0014	0.0117	0.0212	0.0136	0.0099	0.0137	0.0076	1e-04
22	rs7284823	34168009	0.79	0.509607847349147	0.88	0.230271256315472	0.0660127297635556	0.225046943191918	0.0022	0.0016	0.0168	0.1353	0.0058	0.1811	0.2091	0.009	4e-04	0.0103	0.007	0.0076	5e-04	0.0066	0.0173	0.1293	0.1758	8e-04	0.0014	0.0117	0.0212	0.0137	0.0099	0.0137	0.0076	1e-04
22	rs77010958	34175297	0.79	0.509607847349147	0.88	0.230271256315472	0.078097821321778	0.213411883311543	0.002	0.0016	0.0168	0.1351	0.0056	0.1819	0.209	0.009	4e-04	0.0101	0.0069	0.0077	5e-04	0.0065	0.0175	0.1297	0.1757	6e-04	0.0014	0.0117	0.0211	0.0136	0.0098	0.0137	0.0075	1e-04
22	rs73170585	34176109	0.79	0.509607847349147	0.88	0.230271256315472	0.0814002790778897	0.217805015442632	0.002	0.0016	0.0168	0.1351	0.0056	0.1821	0.209	0.009	4e-04	0.0101	0.0069	0.0077	5e-04	0.0065	0.0175	0.1297	0.1756	6e-04	0.0015	0.0117	0.0211	0.0136	0.0098	0.0137	0.0074	1e-04
22	rs447336	34178318	0.79	0.509607847349147	0.88	0.230271256315472	0.0851161983943261	0.215336944165473	0.0019	0.0016	0.0168	0.1351	0.0056	0.1823	0.209	0.009	4e-04	0.0101	0.0069	0.0077	5e-04	0.0064	0.0175	0.1298	0.1756	6e-04	0.0015	0.0117	0.0211	0.0135	0.0098	0.0137	0.0074	1e-04
22	rs11705320	34187093	0.79	0.509607847349147	0.88	0.230271256315472	0.0867547138904669	0.220174408763185	0.0019	0.0017	0.0168	0.1352	0.0056	0.1824	0.2089	0.009	4e-04	0.01	0.0069	0.0077	5e-04	0.0064	0.0175	0.1298	0.1755	5e-04	0.0015	0.0117	0.0211	0.0135	0.0098	0.0137	0.0074	1e-04
22	rs2267288	34193122	0.79	0.509607847349147	0.88	0.230271256315472	0.0864489135065918	0.224721025839204	0.0019	0.0017	0.0169	0.1352	0.0056	0.1825	0.2089	0.009	4e-04	0.01	0.0069	0.0076	5e-04	0.0065	0.0176	0.1298	0.1755	5e-04	0.0015	0.0115	0.0211	0.0135	0.0096	0.0137	0.0074	1e-04
22	rs76297586	34208551	0.79	0.509607847349147	0.88	0.230271256315472	0.0985809528470404	0.208200494923219	0.0019	0.0017	0.017	0.1356	0.0056	0.1835	0.2086	0.009	4e-04	0.01	0.0069	0.0077	6e-04	0.0065	0.0176	0.1299	0.1751	5e-04	0.0016	0.0115	0.0208	0.0133	0.0096	0.0136	0.0072	1e-04
22	rs5999111	34208570	0.79	0.509607847349147	0.87	0.259919603286658	0.0987341956584494	0.207142208090513	0.0019	0.0017	0.017	0.1356	0.0056	0.1835	0.2086	0.009	4e-04	0.01	0.0069	0.0077	6e-04	0.0065	0.0176	0.1299	0.1751	5e-04	0.0016	0.0115	0.0208	0.0133	0.0096	0.0136	0.0072	1e-04
22	rs118089314	34210843	0.79	0.509607847349147	0.87	0.259919603286658	0.0983513681488436	0.196762943231007	0.0019	0.0017	0.017	0.1355	0.0056	0.1835	0.2086	0.009	4e-04	0.01	0.0069	0.0077	6e-04	0.0065	0.0175	0.1299	0.1751	5e-04	0.0017	0.0115	0.0207	0.0133	0.0096	0.0136	0.0072	2e-04
22	rs77152715	34210917	0.79	0.509607847349147	0.87	0.259919603286658	0.0983513681488436	0.196659018326756	0.0019	0.0017	0.017	0.1355	0.0056	0.1835	0.2086	0.009	4e-04	0.01	0.0069	0.0077	6e-04	0.0065	0.0175	0.1299	0.1751	5e-04	0.0017	0.0115	0.0207	0.0133	0.0096	0.0136	0.0072	2e-04
22	rs16993089	34212201	0.79	0.509607847349147	0.87	0.259919603286658	0.101128545467108	0.190766070545243	0.0019	0.0017	0.017	0.1355	0.0056	0.1836	0.2086	0.009	4e-04	0.01	0.0069	0.0077	6e-04	0.0065	0.0175	0.1299	0.175	5e-04	0.0017	0.0115	0.0207	0.0133	0.0095	0.0136	0.0071	2e-04
22	rs9941961	34217757	0.79	0.509607847349147	0.86	0.29215087580064	0.109424295355276	0.184832558051395	0.0019	0.0017	0.0171	0.1354	0.0056	0.1837	0.2086	0.0089	4e-04	0.01	0.0069	0.0078	6e-04	0.0065	0.0176	0.1299	0.1748	5e-04	0.0018	0.0114	0.0206	0.0133	0.0095	0.0137	0.007	3e-04
22	rs9621774	34218171	0.79	0.509607847349147	0.86	0.29215087580064	0.109560553820885	0.180677020444862	0.0019	0.0017	0.0171	0.1354	0.0056	0.1839	0.2084	0.0089	4e-04	0.01	0.0069	0.0078	6e-04	0.0065	0.0176	0.13	0.1748	5e-04	0.0018	0.0114	0.0206	0.0133	0.0095	0.0137	0.007	3e-04
22	rs4820118	34223010	0.79	0.509607847349147	0.87	0.259919603286658	0.115942018352639	0.124531940636878	0.0019	0.0017	0.0171	0.1359	0.0056	0.1842	0.2085	0.0089	5e-04	0.0096	0.0068	0.008	7e-04	0.0064	0.0176	0.1303	0.1746	5e-04	0.0019	0.0115	0.0202	0.0133	0.0095	0.0138	0.0062	4e-04
22	rs5994801	34224799	0.79	0.509607847349147	0.87	0.259919603286658	0.117131391158065	0.127459408191654	0.002	0.0017	0.0171	0.1359	0.0056	0.1844	0.2084	0.0088	5e-04	0.0094	0.0068	0.0082	8e-04	0.0064	0.0175	0.1305	0.1744	5e-04	0.002	0.0115	0.0202	0.0132	0.0095	0.0138	0.0062	4e-04
22	rs5999118	34227042	0.78	0.56417027826485	0.87	0.259919603286658	0.153013214621794	0.0760429869509714	0.0024	0.0016	0.0169	0.1369	0.0055	0.1846	0.2064	0.0088	6e-04	0.0089	0.0066	0.0086	0.0011	0.0062	0.0175	0.1314	0.1741	6e-04	0.0023	0.0114	0.0198	0.013	0.0094	0.0137	0.0063	6e-04
22	rs5754714	34235677	0.78	0.56417027826485	0.87	0.259919603286658	0.164467447573952	0.0756067560778512	0.0025	0.0016	0.0169	0.1371	0.0055	0.1847	0.2061	0.0088	6e-04	0.0088	0.0066	0.0087	0.0012	0.0062	0.0175	0.1317	0.1737	6e-04	0.0024	0.0114	0.0198	0.013	0.0094	0.0137	0.0063	7e-04
22	rs2018292	34250471	0.78	0.56417027826485	0.87	0.259919603286658	0.178628446820583	0.0684197657324233	0.0026	0.0016	0.0171	0.1377	0.0055	0.1848	0.2063	0.0087	6e-04	0.0088	0.0066	0.0089	0.0012	0.0063	0.0173	0.1317	0.1732	6e-04	0.0025	0.0113	0.0196	0.0129	0.0094	0.0135	0.0061	8e-04
22	rs2277840	34252545	0.78	0.56417027826485	0.87	0.259919603286658	0.181232716523122	0.0708059500299208	0.0026	0.0016	0.0172	0.1379	0.0055	0.1849	0.2064	0.0087	6e-04	0.0087	0.0066	0.0089	0.0012	0.0063	0.0172	0.1316	0.1732	6e-04	0.0025	0.0113	0.0195	0.0129	0.0094	0.0135	0.0061	8e-04
22	rs10854640	34256923	0.78	0.56417027826485	0.87	0.259919603286658	0.175250137669771	0.0670320793301974	0.0026	0.0016	0.0173	0.1383	0.0055	0.1853	0.2063	0.0087	6e-04	0.0087	0.0066	0.0089	0.0012	0.0063	0.017	0.1316	0.1731	6e-04	0.0025	0.0113	0.0194	0.0126	0.0094	0.0134	0.006	8e-04
22	rs78301074	34258472	0.78	0.56417027826485	0.88	0.230271256315472	0.171587816274786	0.0628063109360394	0.0026	0.0016	0.0172	0.1383	0.0056	0.1853	0.2063	0.0087	6e-04	0.0087	0.0066	0.0089	0.0012	0.0063	0.017	0.1316	0.1731	6e-04	0.0025	0.0113	0.0194	0.0126	0.0094	0.0135	0.006	8e-04
22	rs5999125	34263325	0.78	0.56417027826485	0.88	0.230271256315472	0.165653608176499	0.0601418752513562	0.0026	0.0016	0.0171	0.1382	0.0058	0.1855	0.2062	0.0087	6e-04	0.0087	0.0065	0.009	0.0013	0.0062	0.017	0.1314	0.1729	7e-04	0.0026	0.0113	0.0193	0.0125	0.0094	0.0136	0.006	8e-04
22	rs79442817	34265402	0.78	0.56417027826485	0.86	0.29215087580064	0.173772631669048	0.0543280933786808	0.0026	0.0016	0.0171	0.1382	0.0058	0.1855	0.2063	0.0087	6e-04	0.0087	0.0064	0.009	0.0013	0.0062	0.017	0.1314	0.173	7e-04	0.0026	0.0113	0.0193	0.0125	0.0094	0.0136	0.006	8e-04
22	rs9621788	34268396	0.78	0.56417027826485	0.86	0.29215087580064	0.210351844523546	0.0530707769912157	0.0027	0.0016	0.017	0.1379	0.0058	0.1853	0.2064	0.0086	7e-04	0.0087	0.0062	0.0092	0.0014	0.006	0.0169	0.1314	0.1735	7e-04	0.0027	0.0112	0.0192	0.0126	0.0094	0.0136	0.006	8e-04
22	rs73154546	34271689	0.79	0.509607847349147	0.86	0.29215087580064	0.284332556789489	0.0397708889073667	0.0028	0.0016	0.0172	0.1386	0.0058	0.1856	0.2053	0.0082	8e-04	0.0084	0.006	0.0096	0.0015	0.0058	0.0168	0.1316	0.1737	9e-04	0.003	0.0109	0.0185	0.0129	0.0092	0.0139	0.0059	9e-04
22	rs7290176	34274556	0.79	0.509607847349147	0.86	0.29215087580064	0.289659329745111	0.0392767337028858	0.0029	0.0016	0.0172	0.1387	0.0058	0.1856	0.2052	0.0082	8e-04	0.0084	0.006	0.0096	0.0015	0.0058	0.0168	0.1316	0.1737	9e-04	0.003	0.0108	0.0185	0.0129	0.0092	0.0139	0.0059	9e-04
22	rs117614152	34279596	0.8	0.458652199356866	0.86	0.29215087580064	0.364157842441723	0.0565588846410579	0.003	0.0016	0.0173	0.1385	0.0057	0.1858	0.2059	0.008	8e-04	0.0079	0.0057	0.0096	0.0016	0.0055	0.0168	0.1323	0.1737	9e-04	0.0031	0.0108	0.0177	0.0129	0.0089	0.0142	0.0058	9e-04
22	rs5754747	34284173	0.8	0.458652199356866	0.86	0.29215087580064	0.441991086264194	0.0696086068536865	0.0032	0.0016	0.0175	0.1383	0.0057	0.1859	0.2065	0.0079	9e-04	0.0074	0.0055	0.0097	0.0017	0.0053	0.0168	0.1331	0.1737	0.001	0.0032	0.0107	0.017	0.013	0.0085	0.0144	0.0058	0.001
22	rs9607089	34294069	0.8	0.458652199356866	0.86	0.29215087580064	0.462226180804162	0.0387309430377295	0.0033	0.0016	0.0178	0.1379	0.0057	0.1854	0.2066	0.0079	9e-04	0.0072	0.0055	0.0098	0.0017	0.0053	0.017	0.1334	0.1733	0.001	0.0033	0.0106	0.017	0.0131	0.0084	0.0146	0.0057	0.001
22	rs2157153	34296093	0.8	0.458652199356866	0.86	0.29215087580064	0.466362989814313	0.0424531539189916	0.0033	0.0016	0.0178	0.1379	0.0057	0.1854	0.2066	0.0079	9e-04	0.0071	0.0055	0.0098	0.0017	0.0053	0.0171	0.1334	0.1733	0.001	0.0033	0.0106	0.0169	0.0131	0.0084	0.0146	0.0057	0.001
22	rs77016292	34297802	0.8	0.458652199356866	0.86	0.29215087580064	0.476229062176977	0.0475721379941489	0.0033	0.0016	0.0178	0.1379	0.0057	0.1855	0.2066	0.0079	9e-04	0.0071	0.0056	0.0098	0.0017	0.0053	0.0171	0.1334	0.1732	0.001	0.0033	0.0106	0.0169	0.0132	0.0084	0.0146	0.0057	0.001
22	rs62225071	34298354	0.8	0.458652199356866	0.86	0.29215087580064	0.476475460134919	0.0493152094981263	0.0033	0.0016	0.0178	0.1379	0.0057	0.1855	0.2066	0.0079	9e-04	0.0071	0.0056	0.0098	0.0017	0.0053	0.0171	0.1335	0.1732	0.001	0.0033	0.0106	0.0169	0.0132	0.0084	0.0146	0.0057	0.001
22	rs117636421	34302336	0.8	0.458652199356866	0.86	0.29215087580064	0.485138308997116	0.0549615158225344	0.0033	0.0017	0.0178	0.1378	0.0058	0.1855	0.2065	0.0079	9e-04	0.0071	0.0056	0.0098	0.0017	0.0053	0.0171	0.1334	0.173	0.001	0.0033	0.0106	0.0169	0.0132	0.0084	0.0147	0.0057	0.001
22	rs34375307	34303377	0.8	0.458652199356866	0.86	0.29215087580064	0.48607095263671	0.0573325947688789	0.0033	0.0017	0.0178	0.1378	0.0058	0.1855	0.2065	0.0079	9e-04	0.0071	0.0056	0.0098	0.0017	0.0054	0.0171	0.1334	0.173	0.001	0.0033	0.0106	0.0169	0.0132	0.0084	0.0147	0.0057	0.001
22	rs73154565	34306502	0.8	0.458652199356866	0.86	0.29215087580064	0.494880069136474	0.0642925244573774	0.0032	0.0017	0.0179	0.1381	0.0057	0.1855	0.2056	0.0079	9e-04	0.0069	0.0056	0.0102	0.0017	0.0053	0.0174	0.1331	0.1724	0.001	0.0033	0.0106	0.0168	0.0137	0.0083	0.0151	0.0057	0.0011
22	rs74852917	34310779	0.79	0.509607847349147	0.85	0.32706018639722	0.485076163549162	0.0509626999900096	0.0032	0.0017	0.0181	0.1383	0.0057	0.1855	0.205	0.008	9e-04	0.0068	0.0056	0.0105	0.0018	0.0052	0.0176	0.1328	0.172	0.001	0.0033	0.0106	0.0168	0.0141	0.0083	0.0155	0.0057	0.0011
22	rs2267327	34315577	0.79	0.509607847349147	0.85	0.32706018639722	0.467644166930836	0.0218797911468812	0.0031	0.0018	0.0184	0.139	0.0057	0.1854	0.2033	0.008	8e-04	0.0067	0.0056	0.0114	0.0018	0.0051	0.0181	0.132	0.1709	9e-04	0.0033	0.0106	0.0167	0.0151	0.0082	0.0163	0.0057	0.0011
22	rs75758906	34317415	0.79	0.509607847349147	0.85	0.32706018639722	0.4701504476683	0.0198044110998332	0.0031	0.0018	0.0184	0.139	0.0057	0.1854	0.203	0.008	8e-04	0.0067	0.0056	0.0114	0.0018	0.0051	0.0182	0.132	0.1709	9e-04	0.0033	0.0106	0.0167	0.0151	0.0082	0.0164	0.0057	0.0011
22	rs57079229	34318741	0.79	0.509607847349147	0.84	0.364737902801441	0.48209771185438	0.0181707512241324	0.0031	0.0018	0.0184	0.1387	0.0058	0.1853	0.2032	0.008	8e-04	0.0067	0.0056	0.0114	0.0018	0.0052	0.0182	0.1317	0.1711	9e-04	0.0033	0.0107	0.0167	0.0151	0.0082	0.0164	0.0057	0.0011
22	rs5749693	34319286	0.79	0.509607847349147	0.85	0.32706018639722	0.486755441607344	0.0179808445980351	0.0031	0.0018	0.0184	0.1385	0.0059	0.1853	0.2034	0.008	8e-04	0.0067	0.0056	0.0114	0.0018	0.0052	0.0182	0.1317	0.171	9e-04	0.0033	0.0107	0.0167	0.0151	0.0082	0.0164	0.0057	0.0011
22	rs73154574	34319736	0.79	0.509607847349147	0.85	0.32706018639722	0.487440396039824	0.0184766326290751	0.0031	0.0018	0.0184	0.1385	0.0059	0.1853	0.2033	0.008	8e-04	0.0067	0.0056	0.0114	0.0018	0.0052	0.0182	0.1317	0.171	9e-04	0.0033	0.0107	0.0167	0.0151	0.0082	0.0164	0.0057	0.0011
22	rs5999144	34322368	0.79	0.509607847349147	0.85	0.32706018639722	0.489123620233052	0.019056882455571	0.0031	0.0018	0.0184	0.1386	0.0059	0.1852	0.2032	0.008	8e-04	0.0067	0.0056	0.0114	0.0018	0.0052	0.0182	0.1317	0.1711	9e-04	0.0033	0.0107	0.0166	0.0152	0.0082	0.0165	0.0057	0.0011
22	rs73154578	34325547	0.79	0.509607847349147	0.85	0.32706018639722	0.493437913175777	0.0220467833097127	0.0031	0.0018	0.0184	0.1387	0.0059	0.1851	0.203	0.008	8e-04	0.0067	0.0056	0.0115	0.0018	0.0052	0.0183	0.1316	0.1712	9e-04	0.0033	0.0108	0.0166	0.0152	0.0082	0.0164	0.0057	0.0011
22	rs4239874	34326145	0.79	0.509607847349147	0.85	0.32706018639722	0.491434809552419	0.0222984157894186	0.0031	0.0018	0.0184	0.1387	0.0059	0.185	0.2029	0.008	8e-04	0.0067	0.0056	0.0115	0.0018	0.0052	0.0183	0.1316	0.1712	9e-04	0.0033	0.0108	0.0166	0.0153	0.0082	0.0165	0.0057	0.0011
22	rs1962597	34326430	0.79	0.509607847349147	0.85	0.32706018639722	0.491497347074681	0.0234476996623001	0.0031	0.0018	0.0184	0.1387	0.0059	0.185	0.2028	0.008	8e-04	0.0067	0.0056	0.0115	0.0018	0.0052	0.0183	0.1316	0.1712	9e-04	0.0033	0.0108	0.0166	0.0153	0.0082	0.0165	0.0057	0.0011
22	rs76817235	34336250	0.79	0.509607847349147	0.86	0.29215087580064	0.459316918878311	0.0292201243966722	0.0031	0.0019	0.0185	0.1391	0.0059	0.1845	0.2018	0.008	9e-04	0.0067	0.0056	0.0116	0.0019	0.0053	0.0184	0.1317	0.1713	9e-04	0.0033	0.011	0.0167	0.0154	0.0083	0.0165	0.0057	0.0012
22	rs17747966	34336619	0.79	0.509607847349147	0.86	0.29215087580064	0.483896131675947	0.0337707680328617	0.0031	0.0019	0.0185	0.1391	0.0059	0.1844	0.2017	0.008	9e-04	0.0065	0.0056	0.0116	0.0019	0.0053	0.0184	0.1319	0.1717	9e-04	0.0033	0.011	0.0167	0.0153	0.0083	0.0164	0.0056	0.0012
22	rs8135664	34337020	0.79	0.509607847349147	0.86	0.29215087580064	0.483461733604657	0.0338730656623439	0.0031	0.0019	0.0185	0.1391	0.0059	0.1844	0.2017	0.008	9e-04	0.0065	0.0056	0.0116	0.0019	0.0053	0.0184	0.1319	0.1716	9e-04	0.0033	0.011	0.0167	0.0153	0.0083	0.0164	0.0056	0.0012
22	rs11703032	34337383	0.79	0.509607847349147	0.86	0.29215087580064	0.482469532764802	0.0337196725197628	0.0031	0.0019	0.0185	0.1391	0.0059	0.1844	0.2017	0.008	9e-04	0.0065	0.0056	0.0116	0.0019	0.0053	0.0184	0.1319	0.1716	9e-04	0.0033	0.011	0.0167	0.0153	0.0083	0.0164	0.0056	0.0012
22	rs876391	34342735	0.79	0.509607847349147	0.85	0.32706018639722	0.471069009120159	0.0402678246936832	0.0031	0.0019	0.0185	0.1391	0.0059	0.1844	0.2013	0.008	9e-04	0.0065	0.0056	0.0116	0.0019	0.0053	0.0184	0.1319	0.1718	9e-04	0.0032	0.011	0.0167	0.0154	0.0083	0.0164	0.0056	0.0012
22	rs16993330	34343697	0.79	0.509607847349147	0.86	0.29215087580064	0.461437369287319	0.0397158453180618	0.0031	0.0019	0.0185	0.1391	0.0059	0.1844	0.2013	0.008	9e-04	0.0065	0.0056	0.0116	0.0019	0.0052	0.0184	0.132	0.1718	9e-04	0.0032	0.011	0.0167	0.0154	0.0083	0.0164	0.0056	0.0012
22	rs9609890	34352803	0.79	0.509607847349147	0.86	0.29215087580064	0.469599729669362	0.0622695120060859	0.0031	0.0019	0.0185	0.1391	0.006	0.1844	0.2012	0.008	9e-04	0.0065	0.0056	0.0116	0.002	0.0052	0.0185	0.132	0.1718	9e-04	0.0032	0.011	0.0167	0.0153	0.0083	0.0163	0.0056	0.0012
22	rs5754770	34354953	0.8	0.458652199356866	0.86	0.29215087580064	0.460528020215354	0.10818162256468	0.0031	0.0019	0.0184	0.1391	0.0063	0.1841	0.2003	0.0081	6e-04	0.0063	0.0056	0.0116	0.0022	0.0053	0.0191	0.1322	0.1719	9e-04	0.003	0.0112	0.0169	0.0151	0.0084	0.016	0.0057	0.0015
22	rs396972	34356096	0.81	0.411214762386647	0.86	0.29215087580064	0.296537258312888	0.145544887728679	0.0032	0.0018	0.0188	0.1389	0.0066	0.1842	0.1995	0.0081	6e-04	0.0064	0.0057	0.0119	0.0022	0.0056	0.0194	0.131	0.1707	9e-04	0.0027	0.0115	0.0171	0.0155	0.0081	0.0168	0.0056	0.0018
22	rs73154599	34356504	0.81	0.411214762386647	0.86	0.29215087580064	0.257058534489753	0.154719472733472	0.0033	0.0018	0.019	0.1384	0.0067	0.1841	0.1992	0.0081	6e-04	0.0064	0.0057	0.0121	0.0022	0.0057	0.0198	0.1305	0.1705	9e-04	0.0025	0.0116	0.0171	0.0155	0.0079	0.0171	0.0056	0.0019
22	rs8142678	34363286	0.82	0.36720095628419	0.86	0.29215087580064	0.239905652773918	0.104521524556956	0.0037	0.0016	0.0204	0.1364	0.0075	0.1847	0.1983	0.0082	6e-04	0.0066	0.0056	0.0133	0.0021	0.0055	0.0198	0.1278	0.1691	9e-04	0.0016	0.0126	0.0177	0.016	0.0069	0.0193	0.0055	0.0026
22	rs7292884	34365382	0.82	0.36720095628419	0.86	0.29215087580064	0.240423740877323	0.104356314327584	0.0037	0.0016	0.0204	0.1364	0.0075	0.1847	0.1983	0.0082	6e-04	0.0066	0.0056	0.0133	0.0021	0.0055	0.0198	0.1278	0.1691	9e-04	0.0016	0.0126	0.0177	0.016	0.0069	0.0193	0.0055	0.0026
22	rs75879424	34368674	0.82	0.36720095628419	0.86	0.29215087580064	0.234929259285795	0.10017783667289	0.0037	0.0016	0.0204	0.1362	0.0075	0.1847	0.1982	0.0082	6e-04	0.0066	0.0056	0.0133	0.0021	0.0055	0.0198	0.1278	0.169	0.001	0.0016	0.0126	0.0177	0.0163	0.0069	0.0193	0.0055	0.0026
22	rs12169215	34378012	0.82	0.36720095628419	0.86	0.29215087580064	0.218662539724336	0.0689082558075355	0.0037	0.0016	0.0206	0.1362	0.0075	0.1848	0.1981	0.0082	6e-04	0.0066	0.0057	0.0134	0.0021	0.0055	0.0198	0.1277	0.1688	0.001	0.0015	0.0127	0.0177	0.0163	0.0068	0.0193	0.0055	0.0027
22	rs78888445	34384135	0.82	0.36720095628419	0.86	0.29215087580064	0.204938270069626	0.0800894066322641	0.0037	0.0016	0.0206	0.1361	0.0075	0.1849	0.198	0.0082	6e-04	0.0069	0.0056	0.0134	0.0021	0.0055	0.0198	0.1275	0.1688	0.001	0.0015	0.0126	0.0177	0.0163	0.0068	0.0193	0.0055	0.0027
22	rs13055678	34391401	0.82	0.36720095628419	0.85	0.32706018639722	0.22988409562584	0.106345498243256	0.0038	0.0015	0.0215	0.1365	0.0077	0.1858	0.1969	0.0079	6e-04	0.0071	0.0057	0.0138	0.0021	0.0053	0.02	0.1265	0.1688	9e-04	0.0013	0.0126	0.0175	0.0162	0.0066	0.0194	0.0055	0.0027
22	rs5754792	34396981	0.81	0.411214762386647	0.85	0.32706018639722	0.217435043180334	0.107429017812286	0.004	0.0015	0.0223	0.1368	0.0077	0.1867	0.1957	0.0078	7e-04	0.0072	0.0057	0.014	0.0021	0.0053	0.0203	0.1258	0.1688	0.001	0.001	0.0125	0.0173	0.0162	0.0064	0.0194	0.0054	0.0028
22	rs243243	34397453	0.81	0.411214762386647	0.85	0.32706018639722	0.214667054054199	0.107763259196691	0.004	0.0015	0.0224	0.1368	0.0077	0.1867	0.1955	0.008	7e-04	0.0072	0.0057	0.014	0.0021	0.0053	0.0203	0.1258	0.1688	0.001	0.001	0.0125	0.0173	0.0162	0.0064	0.0194	0.0054	0.0028
22	rs12167472	34399754	0.81	0.411214762386647	0.85	0.32706018639722	0.229336623847261	0.122770114142008	0.004	0.0015	0.0224	0.1369	0.0077	0.1868	0.1955	0.008	7e-04	0.0072	0.0057	0.014	0.002	0.0052	0.0203	0.1258	0.1688	0.001	0.001	0.0125	0.0173	0.0162	0.0064	0.0194	0.0054	0.0028
22	rs1002622	34412897	0.82	0.36720095628419	0.85	0.32706018639722	0.299886719202155	0.0988806819688679	0.0041	0.0015	0.0223	0.1378	0.0076	0.1894	0.1951	0.0078	7e-04	0.0072	0.0056	0.0138	0.0021	0.0051	0.0202	0.1248	0.1686	9e-04	9e-04	0.0123	0.0174	0.0161	0.0061	0.0193	0.0048	0.0028
22	rs17748681	34413273	0.82	0.36720095628419	0.85	0.32706018639722	0.298962409897307	0.10017783667289	0.0041	0.0015	0.0223	0.1378	0.0076	0.1894	0.1951	0.0078	7e-04	0.0072	0.0056	0.0138	0.0021	0.0051	0.0202	0.1248	0.1686	9e-04	9e-04	0.0123	0.0174	0.0161	0.0061	0.0193	0.0048	0.0028
22	rs5749712	34414466	0.82	0.36720095628419	0.85	0.32706018639722	0.300130210247316	0.100665969971369	0.0041	0.0015	0.0223	0.138	0.0076	0.1895	0.1952	0.0078	7e-04	0.0072	0.0056	0.0138	0.0021	0.0048	0.0202	0.1248	0.1687	9e-04	9e-04	0.0123	0.0174	0.0161	0.0061	0.0194	0.0048	0.0028
22	rs79037147	34419996	0.82	0.36720095628419	0.85	0.32706018639722	0.303158209330609	0.0993663407628129	0.0041	0.0015	0.0223	0.1382	0.0076	0.1895	0.1951	0.0078	7e-04	0.0073	0.0056	0.0139	0.0021	0.0048	0.0202	0.1246	0.1688	9e-04	9e-04	0.0123	0.0174	0.0161	0.0061	0.0194	0.0048	0.0028
22	rs242889	34420138	0.82	0.36720095628419	0.83	0.405269641990714	0.302815531507151	0.0987190025728673	0.0041	0.0015	0.0223	0.1382	0.0076	0.1895	0.1951	0.0078	7e-04	0.0073	0.0056	0.0139	0.0021	0.0048	0.0202	0.1246	0.1688	9e-04	9e-04	0.0123	0.0174	0.0161	0.0061	0.0194	0.0048	0.0028
22	rs171438	34424834	0.82	0.36720095628419	0.83	0.405269641990714	0.306399261833842	0.110451525745496	0.0041	0.0015	0.0223	0.1382	0.0076	0.1896	0.1951	0.0078	7e-04	0.0073	0.0056	0.0139	0.0021	0.0048	0.0202	0.1246	0.1687	9e-04	9e-04	0.0123	0.0174	0.0161	0.0061	0.0194	0.0048	0.0028
22	rs12170391	34432776	0.82	0.36720095628419	0.83	0.405269641990714	0.278403221957934	0.1368491957257	0.0041	0.0015	0.0225	0.1389	0.0077	0.1896	0.1951	0.0076	7e-04	0.0077	0.0056	0.0138	0.0021	0.0049	0.0201	0.1242	0.1684	7e-04	8e-04	0.0123	0.0173	0.0163	0.006	0.0194	0.0048	0.0027
22	rs242898	34436795	0.82	0.36720095628419	0.83	0.405269641990714	0.260296165624516	0.066618092830441	0.0041	0.0016	0.0228	0.1393	0.0079	0.1896	0.1942	0.0077	7e-04	0.0082	0.0056	0.0137	0.0021	0.005	0.0202	0.1238	0.1681	6e-04	7e-04	0.0124	0.0173	0.0166	0.0059	0.0195	0.0048	0.0026
22	rs75138165	34437237	0.82	0.36720095628419	0.83	0.405269641990714	0.260205933451401	0.0665491994679272	0.0041	0.0016	0.0228	0.1393	0.0079	0.1896	0.1942	0.0077	7e-04	0.0082	0.0056	0.0137	0.0021	0.005	0.0202	0.1238	0.1681	6e-04	7e-04	0.0124	0.0173	0.0166	0.0059	0.0195	0.0048	0.0026
22	rs76661932	34441255	0.82	0.36720095628419	0.83	0.405269641990714	0.251091750829314	0.0730826690391564	0.0041	0.0015	0.0228	0.1392	0.008	0.1896	0.1942	0.0076	6e-04	0.0082	0.0056	0.0137	0.0021	0.005	0.0202	0.1241	0.168	6e-04	7e-04	0.0124	0.0173	0.0166	0.0059	0.0195	0.0048	0.0025
22	rs5754814	34447269	0.82	0.36720095628419	0.83	0.405269641990714	0.251224497521562	0.0583712035217397	0.0041	0.0015	0.0228	0.1389	0.008	0.1896	0.1942	0.0074	6e-04	0.0082	0.0057	0.0137	0.0021	0.005	0.0203	0.1244	0.168	6e-04	7e-04	0.0124	0.0173	0.0168	0.0059	0.0195	0.0048	0.0025
22	rs9609935	34458847	0.82	0.36720095628419	0.83	0.405269641990714	0.252332213307699	0.0606046119938404	0.0041	0.0015	0.0229	0.1388	0.008	0.1898	0.1943	0.0074	6e-04	0.0082	0.0056	0.0137	0.0021	0.005	0.0204	0.1245	0.1678	6e-04	7e-04	0.0123	0.0172	0.0168	0.0059	0.0195	0.0048	0.0024
22	rs111363401	34460730	0.82	0.36720095628419	0.83	0.405269641990714	0.252953698747391	0.0613348109297567	0.0041	0.0015	0.0229	0.1388	0.008	0.1899	0.1943	0.0074	6e-04	0.0082	0.0056	0.0137	0.0021	0.005	0.0204	0.1245	0.1678	6e-04	7e-04	0.0123	0.0172	0.0168	0.0058	0.0195	0.0048	0.0024
22	rs1495664	34466882	0.82	0.36720095628419	0.83	0.405269641990714	0.25491238003207	0.0592865141321168	0.0041	0.0015	0.023	0.1386	0.0081	0.1903	0.1945	0.0073	6e-04	0.0083	0.0056	0.0139	0.0021	0.005	0.0206	0.1247	0.1673	6e-04	6e-04	0.0123	0.017	0.0168	0.0058	0.0195	0.0047	0.0023
22	rs56371302	34467030	0.82	0.36720095628419	0.83	0.405269641990714	0.254867772887793	0.0587627352439238	0.0041	0.0015	0.023	0.1386	0.0081	0.1903	0.1945	0.0073	6e-04	0.0083	0.0056	0.0139	0.0021	0.005	0.0206	0.1247	0.1673	6e-04	6e-04	0.0123	0.017	0.0168	0.0058	0.0195	0.0047	0.0023
22	rs35482368	34469447	0.82	0.36720095628419	0.83	0.405269641990714	0.252598461842005	0.0481101441270902	0.0041	0.0015	0.023	0.1387	0.0081	0.1903	0.1944	0.0073	6e-04	0.0083	0.0056	0.0139	0.0021	0.005	0.0207	0.1246	0.1673	6e-04	6e-04	0.0123	0.0171	0.0169	0.0058	0.0195	0.0047	0.0023
22	rs17749103	34473635	0.82	0.36720095628419	0.82	0.448736318624531	0.241505070507579	0.0488316151113973	0.0041	0.0015	0.0231	0.139	0.0081	0.1903	0.1937	0.0073	7e-04	0.0084	0.0056	0.0138	0.0021	0.005	0.0206	0.1249	0.167	6e-04	6e-04	0.0123	0.0173	0.0169	0.0058	0.0194	0.0047	0.0023
22	rs2213326	34474645	0.82	0.36720095628419	0.82	0.448736318624531	0.278356432123817	0.0476317850773616	0.0042	0.0016	0.0231	0.1391	0.0081	0.1904	0.1936	0.0071	7e-04	0.0084	0.0055	0.014	0.0021	0.005	0.0206	0.1249	0.1669	6e-04	6e-04	0.0123	0.0172	0.0168	0.0058	0.0193	0.0047	0.0025
22	rs1603284	34475231	0.82	0.36720095628419	0.81	0.49521423796015	0.277374822723077	0.0491336170137202	0.0042	0.0016	0.0231	0.1391	0.0081	0.1903	0.1937	0.007	7e-04	0.0084	0.0055	0.014	0.0021	0.005	0.0206	0.1249	0.1669	6e-04	6e-04	0.0123	0.0172	0.0168	0.0058	0.0193	0.0047	0.0025
22	rs5994836	34476087	0.82	0.36720095628419	0.81	0.49521423796015	0.245332619758432	0.0462682393468934	0.0042	0.0016	0.0232	0.1389	0.0082	0.1902	0.1937	0.007	7e-04	0.0084	0.0055	0.014	0.0021	0.005	0.0206	0.1249	0.1669	6e-04	6e-04	0.0123	0.0172	0.0168	0.0057	0.0193	0.0052	0.0025
22	rs62229288	34477454	0.82	0.36720095628419	0.82	0.448736318624531	0.250870591688819	0.0396608360676342	0.0042	0.0016	0.0232	0.1388	0.0083	0.1905	0.1934	0.007	7e-04	0.0084	0.0057	0.014	0.0021	0.005	0.0202	0.125	0.1667	6e-04	7e-04	0.0123	0.0172	0.0169	0.0057	0.0193	0.0054	0.0025
22	rs5994839	34484181	0.82	0.36720095628419	0.82	0.448736318624531	0.227866266667275	0.0411581074576938	0.0042	0.0016	0.0231	0.1385	0.0083	0.1909	0.1932	0.007	8e-04	0.0084	0.0057	0.0139	0.0021	0.005	0.0201	0.1254	0.1663	7e-04	7e-04	0.0122	0.0172	0.0169	0.0057	0.0192	0.0054	0.0025
22	rs57208417	34486857	0.82	0.36720095628419	0.82	0.448736318624531	0.230685551182753	0.0363177727283322	0.0042	0.0016	0.0231	0.1384	0.0083	0.1914	0.193	0.007	8e-04	0.0084	0.0057	0.0139	0.0021	0.005	0.0201	0.1257	0.166	7e-04	7e-04	0.0122	0.0173	0.017	0.0057	0.0192	0.0054	0.0025
22	rs2413215	34488452	0.82	0.36720095628419	0.82	0.448736318624531	0.232589913034046	0.0387309430377295	0.0041	0.0016	0.023	0.1384	0.0083	0.1916	0.1929	0.0069	8e-04	0.0084	0.0057	0.0138	0.0021	0.005	0.0201	0.1257	0.1659	7e-04	7e-04	0.0122	0.0173	0.017	0.0057	0.0192	0.0054	0.0025
22	rs80019988	34493647	0.82	0.36720095628419	0.82	0.448736318624531	0.230052694385425	0.055789691174824	0.0041	0.0016	0.0229	0.1386	0.0083	0.1918	0.1929	0.0069	8e-04	0.0084	0.0056	0.0138	0.002	0.005	0.0201	0.1256	0.166	7e-04	7e-04	0.0122	0.0172	0.017	0.0057	0.0192	0.0053	0.0024
22	rs76639854	34495223	0.82	0.36720095628419	0.82	0.448736318624531	0.176299583474479	0.0506558270656353	0.0035	0.0015	0.0223	0.1406	0.0079	0.1945	0.1924	0.0066	7e-04	0.0085	0.0051	0.0139	0.0019	0.0045	0.0197	0.1243	0.167	7e-04	7e-04	0.0125	0.0167	0.0175	0.0058	0.0191	0.005	0.0019
22	rs135195	34499558	0.81	0.411214762386647	0.82	0.448736318624531	0.148711870792408	0.0507784792821353	0.003	0.0014	0.0217	0.1426	0.0073	0.1971	0.1918	0.0066	6e-04	0.0087	0.0046	0.014	0.0018	0.0041	0.0194	0.123	0.168	8e-04	7e-04	0.0128	0.0163	0.0178	0.0059	0.0192	0.0047	0.0015
22	rs135198	34501541	0.81	0.411214762386647	0.82	0.448736318624531	0.151449728249586	0.051332012947862	0.0029	0.0013	0.0217	0.1427	0.0073	0.1972	0.1917	0.0066	6e-04	0.0087	0.0046	0.014	0.0018	0.0041	0.0194	0.1228	0.1683	8e-04	7e-04	0.0127	0.0163	0.0179	0.0059	0.0192	0.0047	0.0015
22	rs242997	34503059	0.81	0.411214762386647	0.82	0.448736318624531	0.160973241123322	0.0535721753336495	0.003	0.0013	0.0218	0.1425	0.0072	0.1976	0.1915	0.0066	6e-04	0.0087	0.0046	0.014	0.0018	0.0041	0.0194	0.1227	0.1683	8e-04	7e-04	0.0127	0.0162	0.0179	0.0059	0.0192	0.0047	0.0015
22	rs9609948	34506382	0.81	0.411214762386647	0.82	0.448736318624531	0.139788729378445	0.0581758570842213	0.0029	0.0013	0.0219	0.143	0.0072	0.1971	0.1909	0.0067	6e-04	0.0087	0.0046	0.0141	0.0017	0.0041	0.0197	0.1227	0.1681	8e-04	7e-04	0.0127	0.0162	0.018	0.0059	0.0192	0.0049	0.0014
22	rs117114797	34507140	0.81	0.411214762386647	0.82	0.448736318624531	0.138213092686428	0.059944021356408	0.0029	0.0013	0.0219	0.1431	0.0072	0.197	0.1908	0.0067	6e-04	0.0087	0.0046	0.0141	0.0017	0.0041	0.0197	0.1227	0.1681	8e-04	7e-04	0.0127	0.0162	0.018	0.0059	0.0192	0.005	0.0014
22	rs117181679	34509679	0.81	0.411214762386647	0.82	0.448736318624531	0.148220235551544	0.0566231882187791	0.0029	0.0013	0.0219	0.1432	0.0072	0.1975	0.1905	0.0067	6e-04	0.0088	0.0046	0.0141	0.0017	0.004	0.0195	0.1228	0.168	8e-04	7e-04	0.0127	0.0162	0.0181	0.0059	0.0192	0.005	0.0014
22	rs74825783	34509709	0.81	0.411214762386647	0.82	0.448736318624531	0.148384006574161	0.0566875231518936	0.0029	0.0013	0.0219	0.1432	0.0072	0.1975	0.1905	0.0067	6e-04	0.0088	0.0046	0.0141	0.0017	0.004	0.0196	0.1228	0.168	8e-04	7e-04	0.0127	0.0162	0.0181	0.0059	0.0192	0.005	0.0014
22	rs77935842	34512345	0.81	0.411214762386647	0.84	0.364737902801441	0.153915684367173	0.0581108038099986	0.0029	0.0013	0.022	0.1432	0.0072	0.1976	0.1902	0.0067	6e-04	0.0088	0.0046	0.0141	0.0017	0.004	0.0196	0.1229	0.168	8e-04	7e-04	0.0127	0.0162	0.0181	0.0058	0.0192	0.005	0.0014
22	rs243001	34514810	0.81	0.411214762386647	0.83	0.405269641990714	0.172159329175839	0.0686987256224412	0.0029	0.0013	0.0222	0.1432	0.0072	0.1978	0.1897	0.0067	7e-04	0.0088	0.0046	0.0142	0.0017	0.004	0.0199	0.123	0.1678	7e-04	7e-04	0.0127	0.0162	0.0182	0.0058	0.0192	0.005	0.0014
22	rs55734830	34523560	0.81	0.411214762386647	0.82	0.448736318624531	0.175647776035857	0.0881258425092781	0.0027	0.0013	0.0228	0.1436	0.0068	0.1984	0.1903	0.0066	6e-04	0.0089	0.0046	0.0145	0.0014	0.0037	0.0202	0.1222	0.1676	7e-04	6e-04	0.0127	0.016	0.0184	0.0056	0.0188	0.0049	0.0013
22	rs73884366	34525115	0.8	0.458652199356866	0.82	0.448736318624531	0.177134483592917	0.0952680550137495	0.0027	0.0013	0.0229	0.1436	0.0068	0.1985	0.1904	0.0066	6e-04	0.009	0.0046	0.0145	0.0013	0.0037	0.0202	0.1222	0.1675	7e-04	6e-04	0.0127	0.0159	0.0184	0.0056	0.0188	0.0049	0.0013
22	rs130668	34526428	0.8	0.458652199356866	0.83	0.405269641990714	0.17917683165397	0.0995284336681809	0.0027	0.0013	0.0229	0.1436	0.0068	0.1985	0.1904	0.0066	6e-04	0.009	0.0046	0.0145	0.0013	0.0037	0.0202	0.1221	0.1675	7e-04	6e-04	0.0127	0.0159	0.0184	0.0056	0.0188	0.0049	0.0013
22	rs5999216	34533451	0.81	0.411214762386647	0.82	0.448736318624531	0.199721221096128	0.128172907879279	0.0026	0.0014	0.0231	0.1439	0.0063	0.1996	0.1911	0.0064	6e-04	0.0089	0.0045	0.0147	0.0013	0.0036	0.0205	0.1211	0.1683	6e-04	6e-04	0.0125	0.0156	0.0185	0.0054	0.0184	0.0048	0.0013
22	rs73155955	34536720	0.81	0.411214762386647	0.82	0.448736318624531	0.189969845449615	0.147232115951566	0.0026	0.0014	0.0232	0.1441	0.0061	0.1999	0.1909	0.0063	6e-04	0.0088	0.0045	0.0147	0.0013	0.0036	0.0206	0.1212	0.1685	6e-04	6e-04	0.0123	0.0156	0.0184	0.0053	0.0184	0.0047	0.0013
22	rs5754849	34543541	0.81	0.411214762386647	0.82	0.448736318624531	0.193890587976143	0.156060166133246	0.0026	0.0014	0.0233	0.1442	0.006	0.2001	0.1907	0.0063	6e-04	0.0087	0.0045	0.0148	0.0013	0.0036	0.0206	0.1213	0.1686	6e-04	6e-04	0.0121	0.0156	0.0184	0.0053	0.0184	0.0047	0.0013
22	rs113757848	34545881	0.81	0.411214762386647	0.82	0.448736318624531	0.188271271954255	0.16722706395609	0.0026	0.0014	0.0233	0.1441	0.006	0.1998	0.1906	0.0063	6e-04	0.0087	0.0045	0.0148	0.0013	0.0036	0.0206	0.1214	0.1689	6e-04	6e-04	0.0121	0.0156	0.0184	0.0053	0.0184	0.0047	0.0013
22	rs5999225	34549635	0.81	0.411214762386647	0.82	0.448736318624531	0.192782058890569	0.167128792396699	0.0026	0.0014	0.0231	0.1442	0.0059	0.2002	0.1903	0.0063	7e-04	0.0087	0.0045	0.0148	0.0013	0.0037	0.0206	0.1212	0.1691	6e-04	6e-04	0.0121	0.0156	0.0185	0.0052	0.0184	0.0047	0.0013
22	rs72620421	34550083	0.81	0.411214762386647	0.81	0.49521423796015	0.195656388089383	0.17127355698756	0.0027	0.0014	0.0231	0.1441	0.0059	0.2003	0.1902	0.0063	7e-04	0.0087	0.0045	0.0148	0.0013	0.0037	0.0206	0.1212	0.1692	6e-04	6e-04	0.0121	0.0155	0.0185	0.0053	0.0184	0.0047	0.0012
22	rs365833	34552415	0.81	0.411214762386647	0.81	0.49521423796015	0.183487566917132	0.152240590799791	0.0027	0.0014	0.0231	0.1437	0.006	0.2004	0.1903	0.0063	6e-04	0.0086	0.0044	0.0149	0.0013	0.0037	0.0204	0.1218	0.1688	6e-04	6e-04	0.0121	0.0155	0.0187	0.0054	0.0184	0.0049	0.0012
22	rs118098513	34553443	0.81	0.411214762386647	0.81	0.49521423796015	0.180056267559185	0.152430765349601	0.0026	0.0014	0.0231	0.1437	0.006	0.2004	0.1903	0.0063	6e-04	0.0086	0.0044	0.0149	0.0013	0.0037	0.0204	0.1219	0.1688	6e-04	6e-04	0.0121	0.0155	0.0187	0.0054	0.0184	0.0048	0.0012
22	rs12485116	34560376	0.82	0.36720095628419	0.81	0.49521423796015	0.186469094529839	0.170778274654062	0.0026	0.0013	0.0231	0.1436	0.0056	0.2008	0.1888	0.0061	6e-04	0.0084	0.0041	0.0146	0.0012	0.0037	0.0202	0.1255	0.1694	7e-04	5e-04	0.0123	0.0146	0.0187	0.0053	0.0181	0.0044	0.0014
22	rs8137976	34562535	0.82	0.36720095628419	0.81	0.49521423796015	0.186281939664931	0.16068795149121	0.0026	0.0013	0.0231	0.1435	0.0056	0.2008	0.1888	0.0062	6e-04	0.0084	0.0041	0.0146	0.0012	0.0037	0.0202	0.1255	0.1695	7e-04	5e-04	0.0123	0.0146	0.0187	0.0053	0.0181	0.0044	0.0014
22	rs17749601	34570018	0.82	0.36720095628419	0.81	0.49521423796015	0.186656357311318	0.158078914483586	0.0026	0.0013	0.0231	0.1434	0.0056	0.2008	0.1887	0.0062	6e-04	0.0085	0.0043	0.0146	0.0012	0.0037	0.0201	0.1254	0.1695	7e-04	5e-04	0.0123	0.0145	0.0188	0.0053	0.0181	0.0044	0.0014
22	rs1489874	34571858	0.82	0.36720095628419	0.81	0.49521423796015	0.1961956177304	0.1763538447233	0.0026	0.0013	0.0231	0.1433	0.0056	0.2007	0.1886	0.0062	6e-04	0.0086	0.0044	0.0146	0.0012	0.0037	0.0201	0.1253	0.1696	7e-04	5e-04	0.0123	0.0145	0.0188	0.0053	0.0181	0.0044	0.0015
22	rs73155975	34574038	0.82	0.36720095628419	0.81	0.49521423796015	0.201556125285096	0.176554119740517	0.0026	0.0012	0.023	0.1433	0.0056	0.2007	0.1884	0.0062	6e-04	0.0086	0.0044	0.0147	0.0012	0.0037	0.0201	0.1252	0.17	7e-04	5e-04	0.0123	0.0145	0.0188	0.0053	0.0181	0.0044	0.0015
22	rs202410	34576191	0.82	0.36720095628419	0.81	0.49521423796015	0.218171076521021	0.186973510486135	0.0026	0.0012	0.0229	0.1434	0.0056	0.2007	0.1885	0.0063	6e-04	0.0086	0.0044	0.015	0.0011	0.0037	0.02	0.1247	0.1705	6e-04	5e-04	0.0123	0.0144	0.0189	0.0053	0.0181	0.0043	0.0015
22	rs5999246	34583078	0.83	0.326509998324372	0.81	0.49521423796015	0.196426975019075	0.18493431688321	0.0026	0.0012	0.023	0.1437	0.0056	0.2009	0.1888	0.0063	6e-04	0.0086	0.0043	0.0148	0.001	0.0037	0.0198	0.1247	0.1708	6e-04	5e-04	0.0125	0.0144	0.0183	0.0053	0.0181	0.0043	0.0015
22	rs75634590	34588728	0.83	0.326509998324372	0.81	0.49521423796015	0.220552219380913	0.197907337250839	0.0026	0.0011	0.0232	0.1432	0.0055	0.2021	0.189	0.0062	7e-04	0.0084	0.0043	0.015	0.001	0.0035	0.0201	0.1246	0.17	6e-04	5e-04	0.0124	0.0144	0.0185	0.0052	0.0182	0.0042	0.0013
22	rs12483983	34590934	0.83	0.326509998324372	0.81	0.49521423796015	0.230221361801369	0.198011483840927	0.0026	0.0011	0.0232	0.1432	0.0055	0.2024	0.1889	0.0062	7e-04	0.0083	0.0042	0.015	0.001	0.0035	0.0201	0.1245	0.1699	6e-04	5e-04	0.0124	0.0144	0.0185	0.0053	0.0182	0.0042	0.0013
22	rs418433	34598662	0.83	0.326509998324372	0.81	0.49521423796015	0.237281570775308	0.215444059008505	0.0026	0.0011	0.0232	0.1432	0.0055	0.2026	0.189	0.0062	7e-04	0.0083	0.0042	0.015	0.001	0.0035	0.0202	0.1245	0.1697	6e-04	5e-04	0.0124	0.0144	0.0186	0.0053	0.0182	0.0042	0.0013
22	rs16993739	34603597	0.83	0.326509998324372	0.81	0.49521423796015	0.238140169810605	0.220390224613023	0.0025	0.0011	0.0233	0.1432	0.0055	0.2026	0.189	0.0062	7e-04	0.0083	0.0042	0.015	0.001	0.0035	0.0202	0.1246	0.1696	6e-04	4e-04	0.0124	0.0144	0.0186	0.0053	0.0182	0.0042	0.0013
22	rs73158209	34605946	0.83	0.326509998324372	0.81	0.49521423796015	0.240553359207099	0.216730804214747	0.0025	0.0011	0.0233	0.1432	0.0055	0.2026	0.189	0.0062	6e-04	0.0083	0.0041	0.015	9e-04	0.0035	0.0202	0.1246	0.1696	6e-04	4e-04	0.0124	0.0145	0.0186	0.0053	0.0181	0.0042	0.0013
22	rs75718737	34613273	0.83	0.326509998324372	0.81	0.49521423796015	0.245594794783813	0.214694623864506	0.0025	0.001	0.0234	0.1432	0.0055	0.2026	0.189	0.0062	6e-04	0.0083	0.0041	0.0151	9e-04	0.0035	0.0203	0.1246	0.1694	6e-04	4e-04	0.0125	0.0145	0.0185	0.0054	0.0181	0.0042	0.0013
22	rs17750048	34620442	0.84	0.289034762536342	0.81	0.49521423796015	0.25379848030037	0.222660463049279	0.0025	0.001	0.0236	0.1433	0.0055	0.2026	0.1891	0.0062	6e-04	0.0083	0.0039	0.0151	9e-04	0.0035	0.0204	0.1248	0.1691	6e-04	4e-04	0.0125	0.0147	0.0186	0.0054	0.0181	0.0042	0.0013
22	rs753600	34620754	0.84	0.289034762536342	0.81	0.49521423796015	0.255626673989937	0.227332663539369	0.0025	0.001	0.0236	0.1433	0.0055	0.2026	0.1891	0.0062	6e-04	0.0083	0.0039	0.0151	9e-04	0.0035	0.0204	0.1248	0.1691	6e-04	4e-04	0.0125	0.0147	0.0186	0.0054	0.0181	0.0042	0.0013
22	rs61576961	34624564	0.84	0.289034762536342	0.81	0.49521423796015	0.255314036132419	0.225155616494644	0.0025	0.001	0.0236	0.1433	0.0055	0.2026	0.1891	0.0062	6e-04	0.0083	0.0039	0.0151	9e-04	0.0035	0.0204	0.1248	0.1691	6e-04	4e-04	0.0125	0.0147	0.0186	0.0054	0.0181	0.0042	0.0013
22	rs2097300	34628912	0.84	0.289034762536342	0.81	0.49521423796015	0.25764147386344	0.224612420923596	0.0026	0.001	0.0236	0.1431	0.0055	0.2025	0.189	0.0062	6e-04	0.0083	0.0039	0.0151	9e-04	0.0035	0.0204	0.1248	0.169	6e-04	4e-04	0.0125	0.0147	0.0186	0.0054	0.0181	0.0042	0.0013
22	rs5749770	34642970	0.84	0.289034762536342	0.81	0.49521423796015	0.257776100551259	0.211173207027772	0.0026	0.001	0.0236	0.1429	0.0055	0.2026	0.189	0.0062	6e-04	0.0083	0.0039	0.0151	9e-04	0.0035	0.0205	0.1248	0.1689	6e-04	4e-04	0.0126	0.0147	0.0186	0.0054	0.0181	0.0042	0.0013
22	rs62229374	34654900	0.86	0.223270892544248	0.81	0.49521423796015	0.343091738308761	0.234895375970561	0.0028	8e-04	0.0241	0.1399	0.005	0.2056	0.1887	0.0064	6e-04	0.0083	0.0037	0.0147	9e-04	0.0036	0.0205	0.1249	0.1654	5e-04	4e-04	0.0128	0.0156	0.0186	0.0071	0.0188	0.0043	0.0016
22	rs73158227	34687670	0.86	0.223270892544248	0.8	0.544775224122235	0.358149349345659	0.247339093394564	0.0028	7e-04	0.0243	0.1396	0.005	0.2061	0.1891	0.0064	7e-04	0.0083	0.0036	0.0146	9e-04	0.0034	0.0198	0.1253	0.1651	5e-04	4e-04	0.0129	0.0154	0.0184	0.0076	0.019	0.0042	0.0017
22	rs2097307	34691035	0.86	0.223270892544248	0.8	0.544775224122235	0.364912506946837	0.249245701260408	0.0028	7e-04	0.0243	0.1395	0.005	0.2062	0.1891	0.0064	7e-04	0.0083	0.0036	0.0146	9e-04	0.0034	0.0197	0.1254	0.165	5e-04	4e-04	0.0129	0.0153	0.0184	0.0076	0.0191	0.0042	0.0017
22	rs74621902	34692400	0.86	0.223270892544248	0.8	0.544775224122235	0.368264201773163	0.25138209803717	0.0028	7e-04	0.0243	0.1395	0.005	0.2062	0.1891	0.0064	7e-04	0.0083	0.0036	0.0146	9e-04	0.0034	0.0197	0.1254	0.165	5e-04	4e-04	0.0129	0.0153	0.0184	0.0077	0.0191	0.0042	0.0017
22	rs74607744	34694532	0.86	0.223270892544248	0.8	0.544775224122235	0.37348481076063	0.249582643096599	0.0028	7e-04	0.0243	0.1394	0.005	0.2063	0.1891	0.0064	7e-04	0.0083	0.0036	0.0146	9e-04	0.0034	0.0197	0.1254	0.1649	5e-04	4e-04	0.0129	0.0153	0.0184	0.0077	0.0191	0.0042	0.0017
22	rs12158899	34695593	0.86	0.223270892544248	0.8	0.544775224122235	0.37632828519518	0.253185634953753	0.0028	7e-04	0.0243	0.1394	0.005	0.2063	0.1891	0.0064	7e-04	0.0083	0.0036	0.0146	9e-04	0.0034	0.0197	0.1254	0.1649	5e-04	4e-04	0.0129	0.0153	0.0184	0.0077	0.0191	0.0042	0.0017
22	rs76069891	34698408	0.86	0.223270892544248	0.8	0.544775224122235	0.385257090550773	0.259075095769488	0.0028	7e-04	0.0243	0.1394	0.005	0.2064	0.189	0.0064	7e-04	0.0083	0.0036	0.0145	9e-04	0.0034	0.0197	0.1253	0.1649	5e-04	4e-04	0.0129	0.0153	0.0184	0.0077	0.0191	0.0042	0.0017
22	rs16993879	34708649	0.86	0.223270892544248	0.8	0.544775224122235	0.421912434244448	0.265693967193314	0.0027	7e-04	0.0244	0.1393	0.005	0.2071	0.1886	0.0064	6e-04	0.0083	0.0035	0.0144	9e-04	0.0033	0.0197	0.1253	0.1649	5e-04	5e-04	0.0128	0.0153	0.0184	0.0076	0.0192	0.0041	0.0017
22	rs130427	34715414	0.86	0.223270892544248	0.8	0.544775224122235	0.444250526957	0.283400194839941	0.0027	7e-04	0.0244	0.1393	0.005	0.2076	0.1886	0.0063	6e-04	0.0083	0.0035	0.0144	9e-04	0.0033	0.0198	0.1255	0.1649	5e-04	5e-04	0.0127	0.0153	0.0185	0.0076	0.0193	0.0041	0.0017
22	rs116952230	34719475	0.86	0.223270892544248	0.8	0.544775224122235	0.446635014086019	0.275139778890467	0.0027	7e-04	0.0244	0.1393	0.005	0.2076	0.1885	0.0063	6e-04	0.0083	0.0035	0.0144	9e-04	0.0033	0.0198	0.1255	0.1649	5e-04	5e-04	0.0127	0.0153	0.0185	0.0075	0.0193	0.004	0.0017
22	rs438916	34731050	0.86	0.223270892544248	0.8	0.544775224122235	0.490247325953722	0.270864990982029	0.0028	7e-04	0.0244	0.1395	0.0049	0.208	0.1883	0.0064	6e-04	0.0083	0.0034	0.0143	9e-04	0.0034	0.0197	0.1255	0.1649	6e-04	6e-04	0.0128	0.0153	0.0184	0.0074	0.0191	0.004	0.0018
22	rs118047770	34731553	0.86	0.223270892544248	0.8	0.544775224122235	0.489810181402218	0.268333068128423	0.0028	7e-04	0.0244	0.1395	0.0049	0.208	0.1883	0.0064	6e-04	0.0083	0.0034	0.0143	9e-04	0.0034	0.0197	0.1255	0.1649	6e-04	6e-04	0.0128	0.0153	0.0184	0.0074	0.0191	0.004	0.0018
22	rs75404604	34750997	0.87	0.194736090082605	0.8	0.544775224122235	0.476105886399492	0.266725692718978	0.0027	7e-04	0.0244	0.1396	0.0049	0.2079	0.1881	0.0064	6e-04	0.0083	0.0034	0.0144	9e-04	0.0034	0.0197	0.1255	0.1648	6e-04	6e-04	0.0128	0.0154	0.0183	0.0073	0.0192	0.0039	0.0018
22	rs9621896	34752223	0.87	0.194736090082605	0.8	0.544775224122235	0.475859581252227	0.268218156124282	0.0027	7e-04	0.0244	0.1396	0.0049	0.2079	0.1881	0.0064	6e-04	0.0083	0.0034	0.0144	9e-04	0.0034	0.0197	0.1255	0.1648	6e-04	6e-04	0.0128	0.0155	0.0183	0.0073	0.0192	0.0039	0.0018
22	rs411451	34758540	0.87	0.194736090082605	0.8	0.544775224122235	0.472479164087205	0.254767063541176	0.0028	7e-04	0.0241	0.1399	0.0049	0.2082	0.1878	0.0064	6e-04	0.0084	0.0034	0.0142	9e-04	0.0034	0.0197	0.1256	0.1651	6e-04	6e-04	0.0127	0.0153	0.0181	0.0071	0.0194	0.0038	0.0019
22	rs130953	34770148	0.87	0.194736090082605	0.8	0.544775224122235	0.456959758548122	0.252734369064526	0.0028	7e-04	0.0241	0.14	0.0049	0.2082	0.1878	0.0064	6e-04	0.0084	0.0034	0.0142	9e-04	0.0034	0.0197	0.1256	0.1652	6e-04	6e-04	0.0127	0.0153	0.0181	0.0071	0.0194	0.0038	0.0019
22	rs117181892	34771389	0.87	0.194736090082605	0.8	0.544775224122235	0.455512149396687	0.247115092261109	0.0028	7e-04	0.0241	0.14	0.0049	0.2082	0.1878	0.0064	6e-04	0.0084	0.0034	0.0142	9e-04	0.0034	0.0197	0.1256	0.1652	6e-04	6e-04	0.0127	0.0153	0.0181	0.0071	0.0194	0.0038	0.0019
22	rs7289740	34773031	0.87	0.194736090082605	0.8	0.544775224122235	0.455451881173587	0.247003115872989	0.0028	7e-04	0.0241	0.14	0.0049	0.2082	0.1877	0.0064	6e-04	0.0084	0.0034	0.0142	9e-04	0.0034	0.0197	0.1256	0.1652	6e-04	6e-04	0.0127	0.0153	0.0181	0.0071	0.0194	0.0038	0.0019
22	rs34188027	34787677	0.87	0.194736090082605	0.8	0.544775224122235	0.441456787161723	0.236439561525388	0.0028	7e-04	0.024	0.1402	0.0049	0.2084	0.1875	0.0065	7e-04	0.0084	0.0034	0.0142	9e-04	0.0034	0.0197	0.1256	0.1651	7e-04	6e-04	0.0126	0.0152	0.0181	0.0069	0.0195	0.0039	0.0019
22	rs34045827	34791736	0.87	0.194736090082605	0.8	0.544775224122235	0.438849246813841	0.237655130025617	0.0028	7e-04	0.024	0.1403	0.0049	0.2084	0.1874	0.0065	7e-04	0.0084	0.0034	0.0142	9e-04	0.0034	0.0197	0.1256	0.1651	7e-04	6e-04	0.0126	0.0152	0.0181	0.0069	0.0195	0.0039	0.0019
22	rs5755017	34793751	0.87	0.194736090082605	0.81	0.49521423796015	0.438553417759732	0.242426021465358	0.0028	7e-04	0.024	0.1403	0.0049	0.2084	0.1874	0.0065	7e-04	0.0084	0.0034	0.0142	9e-04	0.0034	0.0197	0.1256	0.1651	7e-04	6e-04	0.0126	0.0152	0.0181	0.0069	0.0195	0.0039	0.0019
22	rs78158380	34798245	0.87	0.194736090082605	0.8	0.544775224122235	0.443714883348751	0.237655130025617	0.0028	7e-04	0.024	0.14	0.0049	0.2087	0.1871	0.0066	7e-04	0.0084	0.0035	0.0142	9e-04	0.0035	0.0197	0.1256	0.1651	7e-04	7e-04	0.0126	0.0151	0.0181	0.0069	0.0195	0.0039	0.0019
22	rs5994922	34799521	0.87	0.194736090082605	0.81	0.49521423796015	0.445620839485633	0.212664790837299	0.0029	8e-04	0.024	0.14	0.0049	0.2089	0.1869	0.0066	7e-04	0.0085	0.0035	0.0142	9e-04	0.0035	0.0198	0.1253	0.1651	8e-04	7e-04	0.0125	0.0149	0.0179	0.0067	0.0195	0.004	0.002
22	rs5749844	34802655	0.88	0.168925028033099	0.81	0.49521423796015	0.515858311608352	0.194066926194425	0.0031	9e-04	0.0235	0.1401	0.0049	0.21	0.1856	0.007	9e-04	0.0086	0.0038	0.0141	0.001	0.0037	0.0206	0.1242	0.1652	0.001	9e-04	0.0123	0.0142	0.0175	0.0062	0.0195	0.0045	0.0023
22	rs9619442	34802671	0.88	0.168925028033099	0.81	0.49521423796015	0.51592232154904	0.194273865754705	0.0031	9e-04	0.0235	0.1401	0.0049	0.21	0.1856	0.007	9e-04	0.0086	0.0038	0.0141	0.001	0.0037	0.0206	0.1242	0.1652	0.001	9e-04	0.0123	0.0142	0.0175	0.0062	0.0195	0.0045	0.0023
22	rs11089669	34803550	0.88	0.168925028033099	0.81	0.49521423796015	0.515858311608352	0.194791540756906	0.0031	9e-04	0.0235	0.1401	0.0049	0.21	0.1857	0.007	9e-04	0.0086	0.0038	0.0141	0.001	0.0037	0.0206	0.1242	0.1652	0.001	9e-04	0.0123	0.0142	0.0175	0.0062	0.0195	0.0045	0.0023
22	rs5755039	34812086	0.88	0.168925028033099	0.81	0.49521423796015	0.504398400212609	0.172265620006629	0.0031	9e-04	0.0233	0.1402	0.0049	0.2099	0.1857	0.007	9e-04	0.0087	0.0038	0.0139	0.001	0.0038	0.0206	0.1241	0.1654	0.0011	9e-04	0.0123	0.0142	0.0175	0.006	0.0195	0.0045	0.0024
22	rs1459029	34813253	0.88	0.168925028033099	0.82	0.448736318624531	0.500795150215388	0.160300473335357	0.0031	9e-04	0.0233	0.1402	0.0049	0.2099	0.1857	0.007	9e-04	0.0087	0.0039	0.0139	0.001	0.0038	0.0206	0.1241	0.1654	0.0011	9e-04	0.0123	0.0142	0.0175	0.006	0.0195	0.0045	0.0024
22	rs76188550	34814862	0.88	0.168925028033099	0.82	0.448736318624531	0.498903686461789	0.157886255595879	0.0031	9e-04	0.0232	0.1402	0.005	0.2098	0.1856	0.007	0.001	0.0087	0.0039	0.0138	0.001	0.0038	0.0205	0.124	0.1655	0.0012	9e-04	0.0122	0.0142	0.0175	0.006	0.0195	0.0046	0.0024
22	rs5999349	34818540	0.88	0.168925028033099	0.81	0.49521423796015	0.522213667633732	0.134115369812306	0.0032	9e-04	0.0225	0.1406	0.0054	0.2096	0.1855	0.0071	0.0011	0.0087	0.004	0.0137	0.001	0.0038	0.0205	0.1232	0.1651	0.0014	0.001	0.0122	0.0145	0.0176	0.006	0.0193	0.0048	0.0026
22	rs13055293	34832523	0.88	0.168925028033099	0.8	0.544775224122235	0.489498050519832	0.133027529911628	0.0033	0.001	0.0222	0.1406	0.0054	0.2089	0.1853	0.0072	0.0012	0.0088	0.0042	0.0137	0.001	0.0039	0.0204	0.1234	0.1654	0.0015	0.001	0.0122	0.0146	0.0177	0.006	0.0194	0.0048	0.0027
22	rs9621937	34835232	0.88	0.168925028033099	0.8	0.544775224122235	0.489435635867493	0.113420772579383	0.0033	0.001	0.0218	0.1407	0.0054	0.2088	0.1853	0.0072	0.0012	0.0088	0.0048	0.0137	0.001	0.004	0.0204	0.1234	0.1652	0.0015	0.001	0.0122	0.0146	0.0176	0.006	0.0194	0.0048	0.0027
22	rs74809596	34846202	0.88	0.168925028033099	0.8	0.544775224122235	0.484517027782375	0.0830856120545748	0.0033	0.001	0.0217	0.1408	0.0054	0.2088	0.1846	0.0071	0.0012	0.0087	0.0048	0.0136	0.001	0.004	0.0202	0.1234	0.1655	0.0016	0.0011	0.0121	0.015	0.0174	0.006	0.0193	0.0048	0.0028
22	rs75753596	34847770	0.88	0.168925028033099	0.8	0.544775224122235	0.48619537054854	0.0789034504929872	0.0033	0.001	0.0217	0.1409	0.0055	0.2088	0.1844	0.0071	0.0012	0.0086	0.0048	0.0136	0.001	0.0041	0.0202	0.1234	0.1656	0.0016	0.0011	0.012	0.0151	0.0174	0.0061	0.0193	0.0048	0.0028
22	rs10427794	34851109	0.88	0.168925028033099	0.8	0.544775224122235	0.49808512066163	0.0955870358356345	0.0033	0.001	0.0217	0.1411	0.0055	0.2088	0.1839	0.0071	0.0012	0.0086	0.0048	0.0135	0.001	0.0042	0.0202	0.1235	0.1658	0.0017	0.0011	0.0119	0.0152	0.0173	0.0062	0.0194	0.0049	0.0029
22	rs2609850	34851377	0.88	0.168925028033099	0.8	0.544775224122235	0.487253544133073	0.0950290950788296	0.0033	0.001	0.0217	0.141	0.0055	0.2089	0.1839	0.0071	0.0012	0.0086	0.0048	0.0135	0.001	0.0042	0.0202	0.1232	0.1658	0.0019	0.0011	0.0119	0.0152	0.0173	0.0062	0.0194	0.0049	0.0029
22	rs71314904	34855476	0.88	0.168925028033099	0.78	0.653412240020304	0.482221636736226	0.0717983474156534	0.0033	0.001	0.0217	0.1408	0.0058	0.2087	0.1836	0.0071	0.0013	0.0086	0.0048	0.0135	0.0011	0.0042	0.0201	0.1231	0.1658	0.0019	0.0011	0.0119	0.0152	0.0173	0.0063	0.0194	0.0049	0.0029
22	rs16994132	34859565	0.88	0.168925028033099	0.78	0.653412240020304	0.431659165168379	0.0647684788604892	0.0033	0.0011	0.0219	0.1403	0.0058	0.2082	0.1832	0.0071	0.0013	0.0086	0.0048	0.0136	0.0012	0.0044	0.0201	0.123	0.1659	0.0019	0.0011	0.0119	0.0152	0.0173	0.0064	0.0196	0.0051	0.0029
22	rs130575	34859793	0.88	0.168925028033099	0.78	0.653412240020304	0.430075861622092	0.0640889964898821	0.0033	0.0011	0.022	0.1402	0.0058	0.2082	0.1832	0.0071	0.0013	0.0086	0.0048	0.0136	0.0012	0.0044	0.0201	0.123	0.1659	0.0019	0.0011	0.0119	0.0152	0.0173	0.0064	0.0196	0.0051	0.0029
22	rs79762095	34862760	0.89	0.145699762692903	0.78	0.653412240020304	0.428846396994943	0.0845243513721715	0.0033	0.0013	0.0248	0.1392	0.0056	0.207	0.181	0.0072	0.0015	0.0085	0.0048	0.0135	0.0015	0.0048	0.0204	0.1222	0.1658	0.0022	0.0011	0.0116	0.0157	0.0175	0.0067	0.0195	0.0055	0.003
22	rs73160346	34869455	0.88	0.168925028033099	0.75	0.841047356078831	0.452924145255533	0.0946313543247389	0.0033	0.0014	0.0255	0.1389	0.0056	0.2066	0.1804	0.0072	0.0015	0.0084	0.0048	0.0135	0.0015	0.0049	0.0205	0.122	0.1658	0.0023	0.0011	0.0116	0.0158	0.0176	0.0067	0.0196	0.0056	0.0031
22	rs7290609	34875363	0.88	0.168925028033099	0.75	0.841047356078831	0.453344955602917	0.0967869462338897	0.0033	0.0014	0.0256	0.1389	0.0055	0.2067	0.1804	0.0072	0.0015	0.0084	0.0048	0.0135	0.0015	0.0049	0.0205	0.122	0.1658	0.0023	0.0011	0.0116	0.0158	0.0176	0.0067	0.0195	0.0056	0.0031
22	rs117593707	34882496	0.88	0.168925028033099	0.75	0.841047356078831	0.468438134898274	0.0942342717704379	0.0033	0.0014	0.0257	0.1389	0.0055	0.2066	0.1803	0.0072	0.0016	0.0084	0.0049	0.0135	0.0015	0.0049	0.0206	0.1218	0.1657	0.0023	0.0011	0.0117	0.0158	0.0176	0.0068	0.0195	0.0056	0.0031
22	rs130698	34887654	0.88	0.168925028033099	0.71	1.13941950935302	0.467949461570005	0.0953477608535485	0.0033	0.0014	0.0257	0.1389	0.0055	0.2066	0.1803	0.0072	0.0016	0.0084	0.0049	0.0135	0.0016	0.0049	0.0206	0.1218	0.1657	0.0023	0.0011	0.0117	0.0158	0.0176	0.0068	0.0195	0.0056	0.0031
22	rs738968	34889097	0.88	0.168925028033099	0.69	1.31001637589678	0.467888394875866	0.0962262556519893	0.0033	0.0014	0.0258	0.1389	0.0055	0.2066	0.1802	0.0072	0.0016	0.0084	0.0049	0.0135	0.0016	0.0049	0.0206	0.1218	0.1657	0.0023	0.0011	0.0118	0.0158	0.0176	0.0068	0.0195	0.0056	0.0031
22	rs205243	34890448	0.88	0.168925028033099	0.69	1.31001637589678	0.467400001121889	0.105349091599781	0.0033	0.0014	0.0258	0.1389	0.0055	0.2066	0.1802	0.0073	0.0016	0.0084	0.0049	0.0135	0.0016	0.0049	0.0206	0.1217	0.1657	0.0023	0.0011	0.0118	0.0158	0.0176	0.0068	0.0195	0.0056	0.0031
22	rs78252251	34890704	0.88	0.168925028033099	0.68	1.40079159929308	0.467400001121889	0.105349091599781	0.0033	0.0014	0.0258	0.1389	0.0055	0.2066	0.1802	0.0073	0.0016	0.0084	0.0049	0.0135	0.0016	0.0049	0.0206	0.1217	0.1657	0.0023	0.0011	0.0118	0.0158	0.0176	0.0068	0.0195	0.0056	0.0031
22	rs135260	34892600	0.88	0.168925028033099	0.68	1.40079159929308	0.467400001121889	0.105929888658967	0.0033	0.0014	0.0258	0.1389	0.0055	0.2066	0.1802	0.0073	0.0016	0.0084	0.0049	0.0135	0.0016	0.0049	0.0206	0.1217	0.1657	0.0023	0.0011	0.0118	0.0158	0.0176	0.0068	0.0195	0.0056	0.0031
22	rs2227030	34898385	0.88	0.168925028033099	0.68	1.40079159929308	0.467949461570005	0.10726204707087	0.0033	0.0014	0.0258	0.1389	0.0055	0.2066	0.1802	0.0073	0.0016	0.0084	0.0049	0.0135	0.0016	0.0049	0.0206	0.1217	0.1657	0.0023	0.0011	0.0118	0.0158	0.0176	0.0068	0.0195	0.0056	0.0031
22	rs9619447	34902153	0.88	0.168925028033099	0.68	1.40079159929308	0.470762725027037	0.106096057113032	0.0033	0.0014	0.0258	0.1389	0.0055	0.2066	0.1802	0.0073	0.0016	0.0084	0.0049	0.0135	0.0016	0.0049	0.0206	0.1217	0.1656	0.0024	0.0011	0.0118	0.0158	0.0176	0.0068	0.0195	0.0056	0.0031
22	rs117923340	34902351	0.88	0.168925028033099	0.68	1.40079159929308	0.471927120163491	0.107011778582381	0.0033	0.0014	0.0258	0.1388	0.0055	0.2064	0.1802	0.0073	0.0016	0.0084	0.005	0.0135	0.0016	0.0049	0.0206	0.1215	0.1656	0.0024	0.0011	0.0118	0.0158	0.0178	0.0068	0.0195	0.0056	0.0031
22	rs117003882	34911380	0.88	0.168925028033099	0.68	1.40079159929308	0.510176625253078	0.121980365065198	0.0033	0.0014	0.0265	0.1386	0.0056	0.2062	0.18	0.0073	0.0016	0.0081	0.005	0.0135	0.0017	0.005	0.0207	0.1214	0.1655	0.0024	0.0012	0.0119	0.0157	0.0178	0.0068	0.0196	0.0057	0.0031
22	rs16994296	34918250	0.88	0.168925028033099	0.67	1.49525924573625	0.549718185849364	0.142562791242442	0.0033	0.0014	0.0268	0.1386	0.0056	0.2062	0.1804	0.0073	0.0016	0.008	0.0043	0.0135	0.0017	0.005	0.0208	0.1214	0.1655	0.0025	0.0012	0.0119	0.0156	0.0179	0.0069	0.0196	0.0057	0.0031
22	rs2223271	34920388	0.88	0.168925028033099	0.67	1.49525924573625	0.549916102854279	0.144890643703438	0.0033	0.0014	0.0268	0.1385	0.0056	0.2062	0.1803	0.0073	0.0016	0.008	0.0043	0.0135	0.0017	0.005	0.0208	0.1214	0.1655	0.0025	0.0012	0.0119	0.0156	0.0179	0.0069	0.0196	0.0057	0.0031
22	rs76039265	34929202	0.88	0.168925028033099	0.67	1.49525924573625	0.549718185849364	0.134024591876907	0.0033	0.0014	0.0268	0.1385	0.0055	0.2061	0.1804	0.0074	0.0016	0.008	0.0044	0.0135	0.0017	0.005	0.0208	0.1212	0.1651	0.0025	0.0012	0.012	0.0157	0.0179	0.0069	0.0196	0.0057	0.003
22	rs35548291	34931124	0.88	0.168925028033099	0.67	1.49525924573625	0.550180044374232	0.134024591876907	0.0033	0.0014	0.0268	0.1385	0.0055	0.2061	0.1804	0.0074	0.0016	0.008	0.0044	0.0135	0.0017	0.005	0.0208	0.1212	0.1651	0.0025	0.0012	0.0119	0.0157	0.0179	0.0069	0.0197	0.0057	0.003
22	rs714018	34972634	0.88	0.168925028033099	0.67	1.49525924573625	0.55368289564873	0.140156389972366	0.0033	0.0013	0.0268	0.1385	0.0055	0.206	0.1807	0.0074	0.0016	0.0079	0.0044	0.0136	0.0018	0.005	0.0208	0.1208	0.1646	0.0025	0.0013	0.0119	0.0157	0.018	0.0069	0.0198	0.0057	0.003
22	rs5999446	34973064	0.88	0.168925028033099	0.65	1.6953837189027	0.551500646223389	0.140248667790305	0.0033	0.0013	0.0269	0.1385	0.0055	0.206	0.1807	0.0074	0.0016	0.0079	0.0044	0.0136	0.0018	0.005	0.0208	0.1208	0.1646	0.0025	0.0013	0.0119	0.0157	0.018	0.0069	0.0198	0.0057	0.003
22	rs5999450	34982457	0.89	0.145699762692903	0.65	1.6953837189027	0.535491375374419	0.147890154095013	0.0033	0.0014	0.0272	0.1385	0.0055	0.2057	0.1807	0.0074	0.0017	0.0079	0.0045	0.0136	0.002	0.005	0.0209	0.1205	0.164	0.0026	0.0013	0.0119	0.0157	0.018	0.007	0.0199	0.0058	0.003
22	rs77392743	34985127	0.89	0.145699762692903	0.65	1.6953837189027	0.175720130028024	0.115045199489055	0.0033	0.0017	0.0274	0.1382	0.0058	0.2014	0.1804	0.0084	0.0016	0.0079	0.0051	0.0143	0.0024	0.0052	0.0209	0.12	0.1632	0.0021	0.0016	0.0113	0.016	0.0179	0.0081	0.0212	0.007	0.0025
22	rs5749887	34985195	0.89	0.145699762692903	0.65	1.6953837189027	0.172302379998033	0.115216702404417	0.0033	0.0017	0.0274	0.1382	0.0058	0.2013	0.1804	0.0085	0.0016	0.0079	0.0052	0.0143	0.0025	0.0052	0.0209	0.12	0.1631	0.0021	0.0016	0.0113	0.016	0.0179	0.0081	0.0213	0.007	0.0025
22	rs12159812	34990465	0.89	0.145699762692903	0.64	1.80109206714592	0.145420176840438	0.110198422038498	0.0032	0.0018	0.0274	0.1387	0.0058	0.1998	0.1814	0.0086	0.0015	0.0078	0.0053	0.0142	0.0028	0.0052	0.021	0.1201	0.1616	0.0019	0.0016	0.0113	0.0163	0.0178	0.0084	0.0216	0.0072	0.0023
22	rs35254032	34993160	0.89	0.145699762692903	0.64	1.80109206714592	0.143967680461326	0.11011410358038	0.0032	0.0018	0.0274	0.1387	0.0058	0.1998	0.1815	0.0086	0.0014	0.0078	0.0053	0.0142	0.0028	0.0052	0.021	0.1201	0.1615	0.0019	0.0016	0.0113	0.0164	0.0177	0.0085	0.0216	0.0072	0.0023
22	rs4821268	34997079	0.89	0.145699762692903	0.64	1.80109206714592	0.133765793844136	0.110620385079525	0.0032	0.0018	0.0274	0.1387	0.0058	0.1998	0.1815	0.0086	0.0014	0.0078	0.0052	0.0142	0.0028	0.0052	0.021	0.1202	0.1614	0.0019	0.0016	0.0113	0.0164	0.0177	0.0085	0.0216	0.0072	0.0023
22	rs5999462	35001232	0.89	0.145699762692903	0.64	1.80109206714592	0.134444305595646	0.109356351537263	0.0032	0.0018	0.0274	0.1387	0.0058	0.1997	0.1816	0.0087	0.0014	0.0078	0.0052	0.0142	0.0028	0.0052	0.021	0.1203	0.1613	0.0019	0.0016	0.0113	0.0163	0.0177	0.0085	0.0216	0.0073	0.0023
22	rs75317049	35001433	0.89	0.145699762692903	0.64	1.80109206714592	0.134289916870746	0.109356351537263	0.0032	0.0018	0.0274	0.1387	0.0058	0.1997	0.1816	0.0087	0.0014	0.0078	0.0052	0.0142	0.0028	0.0052	0.021	0.1203	0.1613	0.0019	0.0016	0.0113	0.0163	0.0177	0.0085	0.0216	0.0073	0.0023
22	rs77703510	35001774	0.89	0.145699762692903	0.64	1.80109206714592	0.134351659547061	0.109272280801697	0.0032	0.0018	0.0274	0.1387	0.0058	0.1997	0.1816	0.0087	0.0014	0.0078	0.0052	0.0142	0.0028	0.0052	0.021	0.1203	0.1613	0.0019	0.0016	0.0113	0.0163	0.0177	0.0085	0.0216	0.0073	0.0023
22	rs78385329	35002559	0.89	0.145699762692903	0.63	1.91059612874168	0.134908112512357	0.109104213789903	0.0032	0.0018	0.0274	0.1387	0.0058	0.1997	0.1816	0.0088	0.0014	0.0078	0.0052	0.0142	0.0028	0.0052	0.021	0.1203	0.1613	0.0019	0.0016	0.0113	0.0163	0.0177	0.0085	0.0216	0.0073	0.0023
22	rs117019075	35003222	0.89	0.145699762692903	0.63	1.91059612874168	0.135062928426128	0.109020217529996	0.0032	0.0018	0.0274	0.1387	0.0058	0.1997	0.1816	0.0088	0.0014	0.0078	0.0052	0.0142	0.0028	0.0052	0.021	0.1203	0.1613	0.0019	0.0016	0.0113	0.0163	0.0177	0.0085	0.0216	0.0073	0.0023
22	rs2179148	35028125	0.89	0.145699762692903	0.63	1.91059612874168	0.143903326688307	0.100747415459412	0.0032	0.0019	0.0275	0.1386	0.0058	0.1992	0.1821	0.0098	0.0014	0.0078	0.0052	0.014	0.0028	0.0053	0.0209	0.1206	0.1605	0.0019	0.0016	0.0113	0.0162	0.0177	0.0085	0.0214	0.0073	0.0023
22	rs5999481	35031598	0.89	0.145699762692903	0.63	1.91059612874168	0.136336448819972	0.10058455016583	0.0032	0.0019	0.0276	0.1387	0.0058	0.199	0.1824	0.0098	0.0014	0.0078	0.0052	0.014	0.0027	0.0053	0.021	0.1206	0.1601	0.0019	0.0016	0.0112	0.0162	0.0177	0.0086	0.0215	0.0074	0.0024
22	rs5749911	35036132	0.89	0.145699762692903	0.63	1.91059612874168	0.133427313003134	0.100259127938522	0.0032	0.0019	0.0276	0.1387	0.0058	0.199	0.1825	0.0098	0.0014	0.0078	0.0052	0.014	0.0027	0.0053	0.0209	0.1207	0.1601	0.0019	0.0016	0.0112	0.0162	0.0177	0.0086	0.0214	0.0074	0.0024
22	rs16994504	35047216	0.89	0.145699762692903	0.63	1.91059612874168	0.126289633624584	0.0986382017012408	0.0033	0.0019	0.0277	0.1387	0.0058	0.1987	0.1823	0.0099	0.0014	0.0078	0.0052	0.014	0.0027	0.0053	0.021	0.1212	0.1599	0.0019	0.0016	0.0111	0.0161	0.0177	0.0086	0.0214	0.0074	0.0024
22	rs4821274	35047355	0.89	0.145699762692903	0.63	1.91059612874168	0.126289633624584	0.0986382017012408	0.0033	0.0019	0.0277	0.1387	0.0058	0.1987	0.1823	0.0099	0.0014	0.0078	0.0052	0.014	0.0027	0.0053	0.021	0.1212	0.1599	0.0019	0.0016	0.0111	0.0161	0.0177	0.0086	0.0214	0.0074	0.0024
22	rs5755188	35047695	0.89	0.145699762692903	0.63	1.91059612874168	0.150357636754725	0.0981539405805051	0.0032	0.0016	0.028	0.1388	0.0058	0.1988	0.1819	0.0099	0.0014	0.0078	0.0052	0.0139	0.0026	0.0053	0.0208	0.1214	0.1604	0.0019	0.0016	0.0111	0.0162	0.0177	0.0086	0.0212	0.0074	0.0023
22	rs16994510	35048291	0.89	0.145699762692903	0.63	1.91059612874168	0.150456724361725	0.0980733211585958	0.0032	0.0016	0.028	0.1388	0.0058	0.1988	0.1819	0.0099	0.0014	0.0078	0.0052	0.0139	0.0026	0.0053	0.0208	0.1214	0.1604	0.0019	0.0016	0.0111	0.0162	0.0177	0.0086	0.0212	0.0074	0.0023
22	rs9610070	35049402	0.89	0.145699762692903	0.63	1.91059612874168	0.153982658735074	0.0956668466215838	0.0032	0.0016	0.028	0.139	0.0058	0.1989	0.1819	0.0099	0.0014	0.0078	0.0052	0.0139	0.0026	0.0053	0.0208	0.1214	0.1604	0.0019	0.0016	0.0111	0.0162	0.0177	0.0086	0.0212	0.0074	0.0023
22	rs7285096	35066091	0.89	0.145699762692903	0.63	1.91059612874168	0.152313461590566	0.0923374721587286	0.0031	0.0016	0.028	0.1391	0.0059	0.1984	0.1817	0.0099	0.0014	0.0078	0.0052	0.0138	0.0026	0.0055	0.0207	0.1217	0.1601	0.0019	0.0016	0.0111	0.0162	0.0176	0.0088	0.0214	0.0075	0.0023
22	rs71314915	35068674	0.89	0.145699762692903	0.63	1.91059612874168	0.157658796335914	0.0882031228215263	0.0031	0.0016	0.028	0.1391	0.0059	0.1987	0.1817	0.0099	0.0014	0.0078	0.0052	0.0138	0.0026	0.0055	0.0205	0.1217	0.1601	0.0019	0.0016	0.0111	0.0162	0.0176	0.0088	0.0214	0.0075	0.0023
22	rs7286174	35091071	0.89	0.145699762692903	0.63	1.91059612874168	0.155932402636275	0.0892102255528843	0.0031	0.0016	0.028	0.1392	0.0059	0.1985	0.1817	0.0099	0.0014	0.0078	0.0052	0.0138	0.0026	0.0055	0.0205	0.1217	0.16	0.0019	0.0016	0.0112	0.0162	0.0176	0.0089	0.0214	0.0076	0.0023
22	rs5999503	35092473	0.89	0.145699762692903	0.64	1.80109206714592	0.156506623028837	0.0892102255528843	0.0031	0.0016	0.028	0.139	0.0059	0.1985	0.1817	0.0099	0.0014	0.0078	0.0052	0.0138	0.0026	0.0055	0.0205	0.1217	0.16	0.0019	0.0016	0.0112	0.0162	0.0177	0.0089	0.0214	0.0076	0.0023
22	rs2213448	35093399	0.89	0.145699762692903	0.64	1.80109206714592	0.1568788403479	0.0892102255528843	0.0031	0.0016	0.028	0.1389	0.0059	0.1985	0.1817	0.0099	0.0014	0.0078	0.0052	0.0138	0.0026	0.0055	0.0205	0.1217	0.16	0.0019	0.0016	0.0112	0.0163	0.0177	0.0089	0.0214	0.0076	0.0023
22	rs17772681	35108876	0.89	0.145699762692903	0.63	1.91059612874168	0.180166371872139	0.0938378485077095	0.0031	0.0016	0.0279	0.139	0.0059	0.198	0.1818	0.01	0.0014	0.0078	0.0052	0.0138	0.0026	0.0055	0.0205	0.1218	0.1598	0.0019	0.0016	0.0112	0.0163	0.0177	0.0089	0.0214	0.0076	0.0023
22	rs118136083	35109337	0.89	0.145699762692903	0.63	1.91059612874168	0.17983617548373	0.0939170803644566	0.0031	0.0016	0.0279	0.139	0.0059	0.198	0.1818	0.01	0.0014	0.0078	0.0052	0.0138	0.0026	0.0055	0.0205	0.1218	0.1598	0.0019	0.0016	0.0112	0.0163	0.0177	0.0089	0.0214	0.0076	0.0023
22	rs118001321	35114710	0.89	0.145699762692903	0.63	1.91059612874168	0.17677120298763	0.0918656599200028	0.0031	0.0016	0.0279	0.139	0.0059	0.1978	0.1818	0.0101	0.0014	0.0078	0.0052	0.0138	0.0026	0.0055	0.0205	0.1218	0.1598	0.002	0.0016	0.0112	0.0163	0.0177	0.0089	0.0214	0.0077	0.0023
22	rs5755243	35118171	0.89	0.145699762692903	0.63	1.91059612874168	0.176843824578707	0.0921014462994714	0.0031	0.0016	0.0279	0.139	0.0059	0.1978	0.1818	0.0101	0.0014	0.0078	0.0052	0.0138	0.0026	0.0055	0.0205	0.1218	0.1598	0.002	0.0016	0.0112	0.0163	0.0177	0.0089	0.0215	0.0077	0.0023
22	rs739067	35127979	0.89	0.145699762692903	0.63	1.91059612874168	0.180607177627508	0.0959064362335864	0.0031	0.0016	0.0279	0.139	0.0059	0.1978	0.1818	0.0101	0.0014	0.0078	0.0052	0.0138	0.0026	0.0055	0.0205	0.1218	0.1598	0.002	0.0016	0.0112	0.0163	0.0177	0.009	0.0215	0.0077	0.0023
22	rs117276455	35138148	0.89	0.145699762692903	0.63	1.91059612874168	0.183710223161109	0.096306275913502	0.0031	0.0016	0.0279	0.1389	0.0059	0.1977	0.1818	0.0101	0.0014	0.0078	0.0052	0.0138	0.0026	0.0055	0.0205	0.1219	0.1597	0.002	0.0016	0.0112	0.0163	0.0177	0.009	0.0215	0.0077	0.0023
22	rs117180471	35147080	0.88	0.168925028033099	0.62	2.02391777221405	0.156439003117858	0.0638857404064713	0.003	0.0017	0.0274	0.1357	0.0062	0.1941	0.182	0.0098	0.0014	0.0075	0.0058	0.0137	0.0031	0.006	0.0205	0.1242	0.1593	0.0035	0.0017	0.0116	0.0163	0.0177	0.0098	0.0222	0.0083	0.0025
22	rs79007422	35155956	0.88	0.168925028033099	0.63	1.91059612874168	0.167512564720948	0.0630081124065204	0.003	0.0017	0.0274	0.1355	0.0062	0.1939	0.182	0.0098	0.0014	0.0075	0.0059	0.0136	0.0031	0.006	0.0205	0.1244	0.1593	0.0036	0.0017	0.0116	0.0163	0.0176	0.0099	0.0222	0.0083	0.0025
22	rs117748658	35166424	0.88	0.168925028033099	0.63	1.91059612874168	0.167618150939978	0.0645643175453428	0.003	0.0017	0.0273	0.1353	0.0062	0.1936	0.182	0.0098	0.0014	0.0075	0.0059	0.0136	0.0032	0.006	0.0205	0.1245	0.1593	0.0037	0.0017	0.0116	0.0164	0.0177	0.0099	0.0222	0.0083	0.0025
22	rs75792094	35167637	0.88	0.168925028033099	0.63	1.91059612874168	0.165513801168971	0.0662739246303819	0.003	0.0017	0.0274	0.1353	0.0062	0.1936	0.182	0.0098	0.0014	0.0075	0.0059	0.0136	0.0032	0.006	0.0205	0.1245	0.1593	0.0037	0.0017	0.0116	0.0164	0.0177	0.0099	0.0222	0.0083	0.0025
22	rs137272	35167697	0.88	0.168925028033099	0.63	1.91059612874168	0.165443923536514	0.066342698528096	0.003	0.0017	0.0274	0.1353	0.0062	0.1936	0.182	0.0098	0.0014	0.0075	0.0059	0.0136	0.0032	0.006	0.0205	0.1245	0.1593	0.0037	0.0017	0.0116	0.0164	0.0177	0.0099	0.0222	0.0083	0.0025
22	rs117601797	35168581	0.88	0.168925028033099	0.63	1.91059612874168	0.164467447573952	0.0656563058331336	0.003	0.0017	0.0274	0.1354	0.0062	0.1935	0.182	0.0098	0.0014	0.0075	0.0059	0.0136	0.0032	0.006	0.0205	0.1245	0.1593	0.0037	0.0017	0.0116	0.0164	0.0177	0.0099	0.0222	0.0083	0.0025
22	rs62240852	35172582	0.88	0.168925028033099	0.63	1.91059612874168	0.16083576172659	0.0653825876454319	0.003	0.0017	0.0273	0.1357	0.0062	0.1933	0.1819	0.0098	0.0014	0.0075	0.006	0.0136	0.0032	0.006	0.0204	0.1247	0.1593	0.0037	0.0017	0.0116	0.0164	0.0177	0.0099	0.0222	0.0083	0.0025
22	rs4645082	35182552	0.88	0.168925028033099	0.64	1.80109206714592	0.140136805805685	0.0679327253358512	0.003	0.0018	0.0273	0.1356	0.0062	0.1932	0.1818	0.0098	0.0014	0.0075	0.006	0.0138	0.0032	0.0061	0.0204	0.1246	0.1592	0.0037	0.0017	0.0117	0.0164	0.0177	0.0099	0.0222	0.0083	0.0025
22	rs34125559	35192087	0.88	0.168925028033099	0.64	1.80109206714592	0.140041824482691	0.0675164185192702	0.003	0.0018	0.0273	0.1356	0.0062	0.1932	0.1818	0.0098	0.0014	0.0075	0.006	0.0138	0.0032	0.0061	0.0204	0.1246	0.1592	0.0037	0.0017	0.0117	0.0164	0.0177	0.0099	0.0222	0.0083	0.0025
22	rs5999549	35203632	0.88	0.168925028033099	0.64	1.80109206714592	0.144708982069068	0.0711597208539479	0.003	0.0018	0.0274	0.1356	0.0062	0.1931	0.1815	0.0098	0.0014	0.0075	0.006	0.0139	0.0032	0.0062	0.0204	0.1249	0.1591	0.0038	0.0017	0.0118	0.0164	0.0176	0.01	0.0221	0.0084	0.0026
22	rs5999551	35209136	0.88	0.168925028033099	0.64	1.80109206714592	0.14451538026251	0.0738721523756238	0.003	0.0018	0.0273	0.1355	0.0062	0.193	0.1815	0.0098	0.0014	0.0075	0.006	0.0139	0.0032	0.0062	0.0204	0.1249	0.159	0.0038	0.0017	0.0118	0.0164	0.0176	0.01	0.0221	0.0084	0.0026
22	rs73164191	35211032	0.88	0.168925028033099	0.64	1.80109206714592	0.140961591984834	0.0727249699591535	0.003	0.0019	0.0273	0.1352	0.0062	0.1925	0.1813	0.0098	0.0013	0.0074	0.0061	0.0141	0.0032	0.0062	0.0205	0.1252	0.1591	0.0038	0.0017	0.0119	0.0164	0.0178	0.01	0.0222	0.0084	0.0026
22	rs9610140	35211276	0.88	0.168925028033099	0.64	1.80109206714592	0.141056945960094	0.0730110712971125	0.003	0.0019	0.0273	0.1352	0.0062	0.1925	0.1813	0.0098	0.0013	0.0074	0.0061	0.0141	0.0032	0.0062	0.0205	0.1252	0.1591	0.0038	0.0017	0.0119	0.0164	0.0179	0.01	0.0222	0.0084	0.0026
22	rs984322	35221511	0.88	0.168925028033099	0.63	1.91059612874168	0.144741264052439	0.0684894613515642	0.003	0.0019	0.0273	0.1349	0.0062	0.1924	0.1812	0.0098	0.0013	0.0074	0.0061	0.0141	0.0031	0.0062	0.0205	0.1255	0.1592	0.0038	0.0017	0.0119	0.0164	0.0179	0.01	0.0221	0.0084	0.0026
22	rs12159254	35225787	0.88	0.168925028033099	0.63	1.91059612874168	0.14626335758775	0.0656563058331336	0.003	0.0019	0.0273	0.1351	0.0062	0.1923	0.1811	0.0098	0.0013	0.0074	0.0061	0.0141	0.0031	0.0063	0.0205	0.1255	0.159	0.0038	0.0017	0.0119	0.0164	0.0179	0.01	0.0221	0.0085	0.0026
22	rs2038085	35236527	0.87	0.194736090082605	0.64	1.80109206714592	0.260521820523877	0.0995284336681809	0.0029	0.0021	0.0279	0.135	0.0062	0.1872	0.1775	0.01	0.0014	0.0073	0.0072	0.0147	0.0033	0.0066	0.0209	0.1262	0.1598	0.0041	0.0022	0.0122	0.0175	0.0177	0.0106	0.0226	0.009	0.0032
22	rs77655218	35238561	0.87	0.194736090082605	0.63	1.91059612874168	0.259349576830839	0.0987998293315967	0.0029	0.0021	0.0279	0.135	0.0062	0.1872	0.1775	0.01	0.0014	0.0073	0.0072	0.0147	0.0033	0.0067	0.021	0.1261	0.1598	0.0041	0.0022	0.0122	0.0175	0.0177	0.0106	0.0226	0.009	0.0032
22	rs11703953	35242735	0.87	0.194736090082605	0.64	1.80109206714592	0.26097344943912	0.0976706135565769	0.0029	0.0021	0.0279	0.1349	0.0062	0.1871	0.1775	0.01	0.0014	0.0073	0.0072	0.0148	0.0033	0.0068	0.0211	0.126	0.1597	0.0041	0.0022	0.0122	0.0175	0.0177	0.0106	0.0226	0.009	0.0032
22	rs13057782	35245946	0.86	0.223270892544248	0.64	1.80109206714592	0.251135995459513	0.0951087221176865	0.0029	0.0021	0.0278	0.1349	0.0062	0.1871	0.1774	0.01	0.0014	0.0073	0.0072	0.0148	0.0033	0.007	0.0212	0.1259	0.1596	0.0041	0.0022	0.0122	0.0175	0.0178	0.0106	0.0226	0.009	0.0032
22	rs5755382	35260875	0.86	0.223270892544248	0.66	1.59344774920473	0.20699875500479	0.0901438999532543	0.0029	0.0021	0.0278	0.1357	0.0063	0.1861	0.177	0.01	0.0014	0.0073	0.0073	0.0147	0.0031	0.0068	0.0212	0.1268	0.1589	0.004	0.0021	0.0123	0.0176	0.0179	0.0108	0.0227	0.0091	0.0031
22	rs11703990	35281938	0.86	0.223270892544248	0.66	1.59344774920473	0.171266825682854	0.118493618503065	0.003	0.0021	0.0281	0.1355	0.0064	0.1847	0.176	0.0103	0.0014	0.0076	0.0072	0.0149	0.0031	0.0071	0.0215	0.1269	0.1592	0.0038	0.0022	0.0125	0.0177	0.0177	0.0111	0.0232	0.0091	0.0028
22	rs137217	35291275	0.86	0.223270892544248	0.66	1.59344774920473	0.17248129061389	0.126303135951984	0.003	0.0021	0.0282	0.1354	0.0064	0.1847	0.176	0.0103	0.0014	0.0076	0.0072	0.0149	0.0031	0.0071	0.0215	0.1269	0.1592	0.0038	0.0022	0.0126	0.0177	0.0177	0.0111	0.0232	0.0091	0.0028
22	rs8139897	35292292	0.86	0.223270892544248	0.65	1.6953837189027	0.177898777823357	0.126658493928512	0.003	0.0021	0.0283	0.1351	0.0064	0.1846	0.176	0.0103	0.0014	0.0076	0.0072	0.0149	0.0031	0.0071	0.0215	0.1269	0.1592	0.0038	0.0022	0.0126	0.0177	0.0178	0.0111	0.0233	0.0091	0.0028
22	rs737828	35308197	0.86	0.223270892544248	0.65	1.6953837189027	0.12141097687599	0.1286195965827	0.0032	0.0022	0.0279	0.1359	0.0064	0.1826	0.1766	0.0106	0.0015	0.0078	0.0073	0.0151	0.0031	0.0072	0.0213	0.1264	0.1594	0.0037	0.0023	0.0126	0.0179	0.0177	0.0114	0.0232	0.0091	0.0028
22	rs5755409	35309065	0.86	0.223270892544248	0.65	1.6953837189027	0.113669238612979	0.110704851781014	0.0032	0.0022	0.0279	0.136	0.0064	0.1824	0.1763	0.0106	0.0015	0.0078	0.0073	0.0151	0.0031	0.0072	0.0213	0.1264	0.1595	0.0037	0.0023	0.0127	0.0179	0.0178	0.0114	0.0232	0.0091	0.0028
22	rs117649015	35317012	0.85	0.254661707966279	0.66	1.59344774920473	0.0949477789559068	0.105266221340643	0.0034	0.0022	0.0277	0.1371	0.0065	0.1821	0.1745	0.0108	0.0014	0.008	0.0074	0.0154	0.0031	0.0073	0.0214	0.1262	0.1596	0.0036	0.0023	0.0127	0.0177	0.018	0.0115	0.0234	0.0091	0.0028
22	rs4821318	35327772	0.85	0.254661707966279	0.66	1.59344774920473	0.0910353793440697	0.0788295673986601	0.0035	0.0023	0.0276	0.1379	0.0066	0.1818	0.1731	0.011	0.0014	0.0081	0.0074	0.0156	0.0031	0.0074	0.0215	0.126	0.1597	0.0034	0.0023	0.0128	0.0175	0.0182	0.0116	0.0235	0.0091	0.0028
22	rs2413283	35328229	0.85	0.254661707966279	0.68	1.40079159929308	0.0910353793440697	0.0786818857989365	0.0035	0.0023	0.0276	0.1379	0.0066	0.1818	0.1731	0.011	0.0014	0.0082	0.0074	0.0156	0.0031	0.0074	0.0215	0.126	0.1597	0.0034	0.0023	0.0128	0.0175	0.0182	0.0116	0.0235	0.0091	0.0028
22	rs76892526	35330223	0.85	0.254661707966279	0.69	1.31001637589678	0.0914487316433938	0.0818817853667275	0.0035	0.0023	0.0276	0.138	0.0066	0.1818	0.173	0.011	0.0014	0.0082	0.0074	0.0156	0.0031	0.0075	0.0215	0.126	0.1598	0.0034	0.0023	0.0128	0.0175	0.0182	0.0116	0.0235	0.0091	0.0028
22	rs5750001	35331562	0.85	0.254661707966279	0.69	1.31001637589678	0.0973097241427134	0.0914732154460973	0.0035	0.0023	0.0276	0.1381	0.0066	0.1818	0.1728	0.011	0.0014	0.0082	0.0074	0.0156	0.0031	0.0075	0.0215	0.1259	0.1598	0.0034	0.0023	0.0128	0.0175	0.0182	0.0116	0.0235	0.0091	0.0028
22	rs4239875	35338995	0.85	0.254661707966279	0.69	1.31001637589678	0.129707867576844	0.0936003114649581	0.0036	0.0023	0.0277	0.138	0.0062	0.1819	0.1722	0.011	0.0014	0.0081	0.0075	0.0157	0.0032	0.0076	0.0216	0.1257	0.1596	0.0035	0.0024	0.0127	0.0175	0.0183	0.0119	0.0236	0.0093	0.0028
22	rs4635628	35340584	0.85	0.254661707966279	0.69	1.31001637589678	0.157522988198986	0.12799439413275	0.0037	0.0023	0.0281	0.1379	0.0063	0.1817	0.1713	0.0111	0.0015	0.0083	0.0072	0.0159	0.0033	0.0077	0.0218	0.1255	0.1585	0.0037	0.0025	0.0124	0.0174	0.0185	0.0123	0.0239	0.0095	0.0028
22	rs7288089	35341316	0.85	0.254661707966279	0.7	1.22290318011101	0.217843778514376	0.166049143259399	0.0039	0.0023	0.0286	0.1367	0.0063	0.182	0.1705	0.0112	0.0015	0.0084	0.0068	0.0161	0.0034	0.008	0.0222	0.1259	0.1577	0.0038	0.0026	0.0124	0.0174	0.0186	0.0126	0.0241	0.0096	0.0028
22	rs2157216	35344317	0.85	0.254661707966279	0.72	1.059530599108	0.177570990069824	0.185341543807636	0.0039	0.0024	0.0288	0.1364	0.0064	0.1808	0.17	0.0114	0.0016	0.0092	0.0071	0.0164	0.0035	0.0083	0.0225	0.1248	0.1556	0.0038	0.0027	0.0124	0.0182	0.0187	0.0131	0.0244	0.0101	0.0027
22	rs7289498	35344720	0.85	0.254661707966279	0.72	1.059530599108	0.168640819040184	0.16020365553302	0.0039	0.0024	0.0288	0.1362	0.0064	0.181	0.1699	0.0114	0.0016	0.0093	0.0071	0.0164	0.0036	0.0084	0.0225	0.1247	0.1553	0.0038	0.0027	0.0124	0.0183	0.0187	0.0131	0.0244	0.0101	0.0027
22	rs5750007	35347360	0.85	0.254661707966279	0.73	0.98319925910612	0.124778319163627	0.196451224054656	0.0041	0.0026	0.029	0.1355	0.0064	0.1796	0.1707	0.0116	0.0017	0.0095	0.0073	0.0164	0.0036	0.0085	0.0229	0.1255	0.153	0.0039	0.0028	0.0122	0.0188	0.0186	0.0131	0.0249	0.0102	0.0027
22	rs1013513	35353740	0.85	0.254661707966279	0.73	0.98319925910612	0.174024375228539	0.217482568807667	0.0043	0.0027	0.0296	0.1335	0.0062	0.1787	0.1682	0.0119	0.0017	0.0103	0.0075	0.0164	0.0038	0.0084	0.0239	0.1257	0.1525	0.0041	0.003	0.0127	0.0205	0.0186	0.013	0.0248	0.0101	0.0026
22	rs9610180	35360118	0.85	0.254661707966279	0.73	0.98319925910612	0.184007339894949	0.232036267690517	0.0043	0.0028	0.0297	0.1332	0.0062	0.1784	0.1681	0.0119	0.0018	0.0103	0.0074	0.0165	0.0039	0.0085	0.0239	0.1257	0.1526	0.0042	0.003	0.0128	0.0207	0.0186	0.013	0.0248	0.01	0.0026
22	rs78400796	35360419	0.85	0.254661707966279	0.73	0.98319925910612	0.187293857977912	0.249245701260408	0.0043	0.0028	0.0298	0.1331	0.0061	0.1783	0.1681	0.0119	0.0018	0.0103	0.0074	0.0165	0.0039	0.0085	0.024	0.1257	0.1526	0.0042	0.0031	0.0128	0.0207	0.0186	0.013	0.0248	0.01	0.0026
22	rs62243089	35362559	0.85	0.254661707966279	0.71	1.13941950935302	0.195310187028732	0.261237595115044	0.0044	0.0028	0.0299	0.1329	0.0061	0.1781	0.168	0.0119	0.0018	0.0104	0.0075	0.0166	0.0039	0.0085	0.024	0.1257	0.1526	0.0043	0.0031	0.0128	0.0208	0.0186	0.013	0.0247	0.0099	0.0026
22	rs9607213	35362762	0.85	0.254661707966279	0.71	1.13941950935302	0.196311276959745	0.262378009830485	0.0044	0.0028	0.0299	0.1329	0.0061	0.1781	0.168	0.0119	0.0018	0.0104	0.0075	0.0166	0.0039	0.0086	0.024	0.1257	0.1526	0.0043	0.0031	0.0128	0.0208	0.0186	0.013	0.0247	0.0099	0.0026
22	rs73166082	35366127	0.85	0.254661707966279	0.71	1.13941950935302	0.210271655797559	0.270634511739007	0.0044	0.0028	0.0299	0.1327	0.0061	0.1779	0.1679	0.0119	0.0018	0.0104	0.0075	0.0166	0.0039	0.0086	0.0241	0.1257	0.1526	0.0044	0.0031	0.0128	0.0209	0.0186	0.0131	0.0247	0.0098	0.0026
22	rs9607215	35368333	0.85	0.254661707966279	0.71	1.13941950935302	0.228327812310221	0.288674221462003	0.0044	0.0028	0.03	0.1325	0.0061	0.1777	0.1678	0.012	0.0018	0.0105	0.0075	0.0167	0.0039	0.0086	0.0241	0.1256	0.1526	0.0045	0.0031	0.0128	0.021	0.0186	0.0131	0.0247	0.0098	0.0026
22	rs5755469	35369739	0.85	0.254661707966279	0.72	1.059530599108	0.233311598857846	0.283984731142961	0.0044	0.0029	0.03	0.1322	0.0062	0.1781	0.1682	0.0118	0.0018	0.0106	0.0076	0.0168	0.0039	0.0088	0.024	0.1253	0.1521	0.0045	0.0031	0.0129	0.0211	0.0187	0.0132	0.0246	0.0097	0.0026
22	rs4821334	35370103	0.85	0.254661707966279	0.72	1.059530599108	0.225191215424879	0.253863009859626	0.0044	0.0029	0.0299	0.132	0.0063	0.178	0.1682	0.0118	0.0018	0.0107	0.0077	0.0167	0.004	0.0088	0.024	0.125	0.1523	0.0045	0.0031	0.0128	0.0213	0.0187	0.0133	0.0245	0.0097	0.0026
22	rs9619497	35371248	0.85	0.254661707966279	0.72	1.059530599108	0.270694084040051	0.280716080362443	0.0044	0.0028	0.0302	0.1316	0.0064	0.1785	0.1682	0.0122	0.0018	0.0106	0.0079	0.0168	0.004	0.0088	0.0239	0.1242	0.1516	0.0047	0.0031	0.0125	0.0218	0.0185	0.0134	0.0246	0.0099	0.0025
22	rs5755470	35371444	0.85	0.254661707966279	0.72	1.059530599108	0.235526799690979	0.263177223189051	0.0044	0.0028	0.0303	0.1316	0.0065	0.1784	0.1682	0.0123	0.0018	0.0106	0.0079	0.017	0.004	0.0088	0.0239	0.124	0.1515	0.0045	0.0031	0.0125	0.0218	0.0184	0.0135	0.0246	0.0099	0.0025
22	rs737821	35371707	0.85	0.254661707966279	0.71	1.13941950935302	0.203164565813147	0.240980459697896	0.0044	0.0028	0.0303	0.1313	0.0065	0.1784	0.1681	0.0123	0.0018	0.0107	0.008	0.0171	0.004	0.0088	0.024	0.1239	0.1514	0.0043	0.0032	0.0125	0.0219	0.0184	0.0136	0.0247	0.0099	0.0025
22	rs73166090	35372628	0.85	0.254661707966279	0.71	1.13941950935302	0.178409364829227	0.234014448019754	0.0044	0.0028	0.0304	0.1306	0.0065	0.1787	0.1682	0.0125	0.0018	0.0108	0.008	0.0172	0.0039	0.0087	0.0244	0.1238	0.1511	0.0042	0.0032	0.0124	0.0222	0.0184	0.0135	0.0246	0.0098	0.0025
22	rs5755472	35373807	0.85	0.254661707966279	0.71	1.13941950935302	0.169277403147579	0.259871150888827	0.0043	0.0029	0.0306	0.1296	0.0066	0.1791	0.1682	0.0127	0.0019	0.011	0.008	0.0174	0.0038	0.0086	0.0249	0.1237	0.1507	0.0041	0.0032	0.0123	0.0226	0.0184	0.0134	0.0246	0.0098	0.0024
22	rs6518916	35375081	0.85	0.254661707966279	0.71	1.13941950935302	0.156033645250544	0.210109919967117	0.0042	0.0029	0.0308	0.1284	0.0068	0.1793	0.1691	0.0129	0.0019	0.0111	0.0081	0.0177	0.0037	0.0085	0.0251	0.1235	0.1509	0.0041	0.0032	0.012	0.0225	0.0183	0.0134	0.0244	0.0096	0.0024
22	rs5755474	35376084	0.85	0.254661707966279	0.72	1.059530599108	0.157760697651489	0.251719950842985	0.0041	0.003	0.0308	0.1283	0.0069	0.1793	0.1687	0.0129	0.002	0.0112	0.0081	0.018	0.0037	0.0084	0.0249	0.1234	0.1509	0.0041	0.0033	0.0117	0.0225	0.0183	0.0135	0.0246	0.0095	0.0025
22	rs2097366	35376831	0.85	0.254661707966279	0.72	1.059530599108	0.147860317284306	0.227987104214197	0.0041	0.003	0.0308	0.1281	0.007	0.1792	0.1687	0.0129	0.002	0.0113	0.0081	0.0181	0.0037	0.0085	0.0249	0.1233	0.1507	0.004	0.0033	0.0117	0.0225	0.0183	0.0136	0.0247	0.0096	0.0025
22	rs2018079	35378195	0.85	0.254661707966279	0.74	0.910385700718773	0.151250817944972	0.217805015442632	0.0041	0.003	0.0308	0.1279	0.0071	0.1788	0.1687	0.0129	0.002	0.0114	0.0082	0.0183	0.0034	0.0085	0.0251	0.1233	0.1507	0.004	0.0033	0.0116	0.0224	0.0182	0.0137	0.0249	0.0098	0.0025
22	rs35433006	35382268	0.85	0.254661707966279	0.74	0.910385700718773	0.174132330058706	0.220930067034867	0.0041	0.003	0.0309	0.1278	0.0072	0.1787	0.1688	0.0129	0.002	0.0114	0.0082	0.0185	0.0033	0.0085	0.0251	0.1231	0.1502	0.0038	0.0034	0.0115	0.0224	0.0182	0.0138	0.0251	0.0099	0.0025
22	rs7284835	35389836	0.85	0.254661707966279	0.74	0.910385700718773	0.171873434649387	0.204504360313567	0.0042	0.003	0.0308	0.1277	0.0072	0.179	0.1689	0.0128	0.002	0.0114	0.008	0.0186	0.0033	0.0084	0.0253	0.1229	0.1501	0.0039	0.0034	0.0114	0.0224	0.0182	0.0139	0.0251	0.01	0.0025
22	rs76592472	35398125	0.85	0.254661707966279	0.74	0.910385700718773	0.169277403147579	0.201458631404874	0.0042	0.003	0.0308	0.1277	0.0072	0.179	0.169	0.0128	0.002	0.0114	0.0079	0.0187	0.0033	0.0084	0.0253	0.1229	0.1501	0.0039	0.0034	0.0114	0.0223	0.0182	0.0138	0.0251	0.01	0.0025
22	rs74438061	35401413	0.86	0.223270892544248	0.74	0.910385700718773	0.188685671653914	0.292324603927345	0.0047	0.0032	0.0291	0.1264	0.0069	0.1816	0.1752	0.0116	0.0021	0.0121	0.0075	0.0203	0.0031	0.0069	0.0268	0.1213	0.1501	0.0042	0.0031	0.0097	0.0215	0.0176	0.0133	0.0252	0.0086	0.0022
22	rs731536	35402518	0.85	0.254661707966279	0.74	0.910385700718773	0.398510581960624	0.311984515203109	0.0049	0.0032	0.0279	0.1251	0.0068	0.1824	0.1778	0.0112	0.0022	0.0124	0.0078	0.0211	0.0032	0.0064	0.0275	0.1222	0.1488	0.004	0.003	0.0087	0.0214	0.0174	0.0135	0.0256	0.0081	0.0021
22	rs116845775	35404874	0.85	0.254661707966279	0.74	0.910385700718773	0.39727077884879	0.312104827994577	0.0049	0.0032	0.0279	0.1251	0.0068	0.1824	0.1778	0.0111	0.0022	0.0124	0.0078	0.0211	0.0032	0.0064	0.0275	0.1222	0.1488	0.004	0.003	0.0087	0.0214	0.0174	0.0135	0.0256	0.0081	0.0021
22	rs5755514	35412524	0.85	0.254661707966279	0.75	0.841047356078831	0.410786257474519	0.314513973969726	0.0049	0.0032	0.0277	0.1251	0.0068	0.1826	0.178	0.0111	0.0022	0.0123	0.0077	0.0212	0.0032	0.0063	0.0276	0.1223	0.149	0.004	0.003	0.0086	0.0212	0.0174	0.0134	0.0256	0.008	0.0021
22	rs713708	35412768	0.85	0.254661707966279	0.75	0.841047356078831	0.416936334635444	0.306824160239112	0.0049	0.0032	0.0274	0.1253	0.0068	0.1826	0.178	0.0111	0.0022	0.0123	0.0078	0.0212	0.0032	0.0063	0.0276	0.1222	0.149	0.004	0.003	0.0087	0.0212	0.0174	0.0135	0.0256	0.008	0.0021
22	rs7292124	35419122	0.85	0.254661707966279	0.75	0.841047356078831	0.40224165097406	0.314755190716147	0.0049	0.0032	0.0274	0.1256	0.0068	0.1827	0.1782	0.011	0.0022	0.0123	0.0077	0.0212	0.0032	0.0063	0.0276	0.1221	0.149	0.004	0.003	0.0086	0.0211	0.0174	0.0134	0.0256	0.008	0.0021
22	rs5999685	35435980	0.86	0.223270892544248	0.74	0.910385700718773	0.430017276119645	0.352414604488849	0.0049	0.0032	0.0275	0.1271	0.007	0.183	0.1791	0.0106	0.0022	0.0121	0.0074	0.0212	0.0032	0.006	0.0278	0.122	0.149	0.004	0.003	0.0081	0.0208	0.0175	0.0129	0.0256	0.0077	0.0021
22	rs13053737	35438771	0.86	0.223270892544248	0.74	0.910385700718773	0.434952237998284	0.355660053271068	0.0049	0.0031	0.0273	0.1271	0.007	0.1829	0.1793	0.0106	0.0022	0.0121	0.0073	0.0212	0.0032	0.0059	0.0278	0.1219	0.1492	0.004	0.003	0.0081	0.0208	0.0175	0.0129	0.0256	0.0077	0.0021
22	rs73168028	35439451	0.86	0.223270892544248	0.74	0.910385700718773	0.453044357225733	0.364439787967224	0.005	0.0031	0.0273	0.1271	0.007	0.1829	0.1793	0.0106	0.0022	0.0121	0.0072	0.0213	0.0034	0.0059	0.0278	0.1219	0.1492	0.004	0.003	0.0081	0.0207	0.0175	0.0129	0.0256	0.0077	0.0021
22	rs5999687	35440082	0.86	0.223270892544248	0.74	0.910385700718773	0.470089241263231	0.368978652385791	0.005	0.0031	0.0272	0.1272	0.007	0.1828	0.1794	0.0106	0.0022	0.0121	0.0071	0.0213	0.0034	0.0059	0.0278	0.1219	0.1493	0.004	0.003	0.008	0.0207	0.0175	0.0129	0.0256	0.0077	0.0021
22	rs80097772	35441637	0.86	0.223270892544248	0.73	0.98319925910612	0.468621451452229	0.373406602093806	0.0049	0.003	0.0275	0.1276	0.007	0.1828	0.1797	0.0108	0.0022	0.0121	0.007	0.0213	0.0033	0.0058	0.0279	0.1216	0.1493	0.0039	0.003	0.008	0.0206	0.0176	0.0129	0.0253	0.0076	0.002
22	rs12485117	35442268	0.86	0.223270892544248	0.74	0.910385700718773	0.518549991918521	0.391907333697886	0.0052	0.003	0.0276	0.1277	0.0066	0.1828	0.1796	0.0109	0.0022	0.0121	0.007	0.0214	0.0033	0.0058	0.0279	0.1215	0.1493	0.0039	0.0029	0.008	0.0206	0.0176	0.0129	0.0253	0.0077	0.002
22	rs78283013	35444362	0.86	0.223270892544248	0.75	0.841047356078831	0.520605279288746	0.391393639915272	0.0051	0.0029	0.0276	0.1279	0.0066	0.1829	0.1794	0.0109	0.0022	0.0121	0.007	0.0214	0.0033	0.0059	0.028	0.1214	0.1492	0.0039	0.0029	0.008	0.0205	0.0176	0.013	0.0252	0.0077	0.0019
22	rs77278120	35447136	0.86	0.223270892544248	0.75	0.841047356078831	0.524146851362197	0.392935280557162	0.0051	0.0029	0.0276	0.128	0.0066	0.183	0.1794	0.0109	0.0022	0.0121	0.007	0.0214	0.0033	0.0059	0.028	0.1213	0.1492	0.0039	0.0029	0.008	0.0205	0.0177	0.013	0.0252	0.0077	0.0019
22	rs5999690	35450940	0.86	0.223270892544248	0.75	0.841047356078831	0.546950871835214	0.396538947424643	0.0051	0.0029	0.0276	0.1284	0.0066	0.1831	0.1794	0.0109	0.0021	0.012	0.007	0.0215	0.0032	0.0059	0.028	0.1212	0.1491	0.0039	0.0029	0.008	0.0205	0.0177	0.0129	0.0252	0.0077	0.0019
22	rs361863	35463162	0.87	0.194736090082605	0.74	0.910385700718773	0.598927761892201	0.415996947968664	0.0049	0.0028	0.0278	0.1294	0.0067	0.1842	0.1793	0.0109	0.0021	0.0119	0.0069	0.0218	0.0031	0.0058	0.0283	0.1211	0.1487	0.0036	0.0026	0.0079	0.0203	0.0177	0.0127	0.0253	0.0076	0.0016
22	rs61739193	35463225	0.87	0.194736090082605	0.74	0.910385700718773	0.597418154359791	0.419264540475035	0.0049	0.0028	0.0278	0.1294	0.0066	0.1843	0.1793	0.0109	0.0021	0.0119	0.0068	0.0218	0.0031	0.0057	0.0283	0.1211	0.1487	0.0036	0.0026	0.0079	0.0203	0.0177	0.0126	0.0253	0.0076	0.0016
22	rs362090	35463249	0.87	0.194736090082605	0.74	0.910385700718773	0.59748673467706	0.419264540475035	0.0049	0.0028	0.0278	0.1294	0.0066	0.1843	0.1793	0.0109	0.0021	0.0119	0.0068	0.0218	0.0031	0.0057	0.0283	0.1211	0.1487	0.0036	0.0026	0.0079	0.0203	0.0177	0.0126	0.0253	0.0076	0.0016
22	rs362112	35463994	0.87	0.194736090082605	0.74	0.910385700718773	0.589214976423845	0.413257542272414	0.0049	0.0028	0.0278	0.1294	0.0066	0.1843	0.1794	0.0109	0.0021	0.0119	0.0068	0.0218	0.0031	0.0058	0.0283	0.1213	0.1487	0.0036	0.0026	0.0079	0.0203	0.0176	0.0126	0.0252	0.0076	0.0016
22	rs11705037	35466275	0.87	0.194736090082605	0.74	0.910385700718773	0.62143315224775	0.419002878192097	0.0049	0.0028	0.0278	0.1294	0.0066	0.1843	0.1795	0.0112	0.0021	0.0119	0.0068	0.0218	0.0031	0.0058	0.0283	0.1212	0.1487	0.0036	0.0026	0.0079	0.0203	0.0176	0.0126	0.0252	0.0075	0.0016
22	rs361785	35466485	0.87	0.194736090082605	0.74	0.910385700718773	0.627171617897783	0.419133703803598	0.0049	0.0028	0.0278	0.1294	0.0066	0.1843	0.1795	0.0112	0.0021	0.0119	0.0068	0.0218	0.003	0.0058	0.0283	0.1212	0.1487	0.0036	0.0026	0.0079	0.0203	0.0176	0.0126	0.0252	0.0075	0.0016
22	rs4821351	35469757	0.87	0.194736090082605	0.76	0.775138689739853	0.610028837291927	0.432403595239717	0.005	0.0029	0.0277	0.1294	0.0066	0.1841	0.179	0.0112	0.0021	0.0119	0.0068	0.0219	0.0031	0.0055	0.0282	0.1215	0.1488	0.0035	0.0026	0.0079	0.0203	0.0176	0.0126	0.0252	0.0075	0.0018
22	rs62241661	35472150	0.87	0.194736090082605	0.76	0.775138689739853	0.549256509974839	0.457261141171463	0.005	0.003	0.0282	0.1294	0.0066	0.1841	0.1784	0.0116	0.0022	0.0119	0.0068	0.0218	0.0031	0.0057	0.0282	0.121	0.1485	0.0035	0.0026	0.0079	0.0202	0.0176	0.0127	0.0254	0.0074	0.0018
22	rs118137268	35472266	0.87	0.194736090082605	0.76	0.775138689739853	0.556001829513562	0.457261141171463	0.005	0.003	0.0282	0.1294	0.0066	0.1844	0.1781	0.0116	0.0022	0.0119	0.0068	0.0218	0.0031	0.0057	0.0282	0.121	0.1485	0.0035	0.0026	0.0079	0.0202	0.0176	0.0127	0.0254	0.0074	0.0018
22	rs117112372	35475457	0.87	0.194736090082605	0.76	0.775138689739853	0.553418164709106	0.456591736073712	0.005	0.003	0.0282	0.1294	0.0066	0.1844	0.1781	0.0116	0.0022	0.0119	0.0068	0.0218	0.0031	0.0057	0.0282	0.121	0.1485	0.0035	0.0026	0.0079	0.0202	0.0176	0.0127	0.0254	0.0074	0.0018
22	rs8140287	35478529	0.87	0.194736090082605	0.76	0.775138689739853	0.534384283477994	0.453649423986381	0.005	0.0031	0.0282	0.1294	0.0067	0.1845	0.1781	0.0116	0.0022	0.0119	0.0068	0.0218	0.0031	0.0058	0.0281	0.1209	0.1484	0.0035	0.0026	0.008	0.0202	0.0176	0.0127	0.0254	0.0074	0.0018
22	rs7291048	35480467	0.87	0.194736090082605	0.76	0.775138689739853	0.520283885230983	0.452313668362595	0.005	0.0032	0.0283	0.1294	0.0067	0.1845	0.178	0.0116	0.0022	0.0119	0.0068	0.0218	0.0031	0.0058	0.0281	0.1208	0.1482	0.0035	0.0026	0.008	0.0202	0.0176	0.0128	0.0254	0.0073	0.0018
22	rs61735502	35481493	0.87	0.194736090082605	0.76	0.775138689739853	0.515346368579465	0.450978953083495	0.005	0.0032	0.0282	0.1294	0.0067	0.1845	0.178	0.0116	0.0022	0.0119	0.0068	0.0218	0.0031	0.0058	0.0281	0.1208	0.1482	0.0035	0.0026	0.008	0.0202	0.0176	0.0128	0.0254	0.0073	0.0018
22	rs73168076	35487542	0.87	0.194736090082605	0.76	0.775138689739853	0.499344720327552	0.441930675127654	0.0049	0.0032	0.0282	0.1294	0.0067	0.1847	0.1781	0.0116	0.0022	0.0119	0.0068	0.0218	0.0031	0.0059	0.028	0.1206	0.1482	0.0035	0.0026	0.008	0.0202	0.0176	0.0128	0.0254	0.0073	0.0018
22	rs74498710	35505687	0.87	0.194736090082605	0.76	0.775138689739853	0.442466286244024	0.394349922762874	0.0049	0.0032	0.0281	0.1295	0.0068	0.1851	0.1781	0.0117	0.0022	0.012	0.0068	0.0217	0.003	0.0063	0.0278	0.1202	0.1481	0.0035	0.0025	0.0082	0.0202	0.0175	0.013	0.0253	0.0073	0.0018
22	rs11705229	35508826	0.88	0.168925028033099	0.76	0.775138689739853	0.475859581252227	0.332877989554627	0.0046	0.0033	0.0279	0.1298	0.0069	0.1865	0.1788	0.0119	0.0021	0.0123	0.0067	0.0217	0.0029	0.0063	0.0274	0.119	0.1479	0.0034	0.0023	0.0083	0.0201	0.0174	0.0131	0.0249	0.0073	0.0017
22	rs28581	35513951	0.88	0.168925028033099	0.76	0.775138689739853	0.591124352001982	0.293977715466915	0.0047	0.0034	0.0279	0.13	0.0072	0.1874	0.1792	0.0122	0.002	0.0124	0.0067	0.0216	0.0027	0.0063	0.0272	0.1183	0.1475	0.0034	0.0022	0.0083	0.02	0.0173	0.0132	0.0247	0.0073	0.0016
22	rs7292947	35517633	0.88	0.168925028033099	0.76	0.775138689739853	0.589828391947598	0.285037823137226	0.0048	0.0034	0.0278	0.1303	0.0071	0.1874	0.1796	0.012	0.002	0.0124	0.0066	0.0215	0.0026	0.0063	0.0272	0.1185	0.1473	0.0034	0.0022	0.0083	0.02	0.0172	0.0132	0.0246	0.0073	0.0016
22	rs112528368	35519853	0.88	0.168925028033099	0.77	0.712611004068267	0.586696268135115	0.283984731142961	0.0048	0.0034	0.0278	0.1303	0.0071	0.1874	0.1796	0.012	0.002	0.0124	0.0066	0.0215	0.0026	0.0063	0.0272	0.1185	0.1473	0.0034	0.0022	0.0083	0.02	0.0172	0.0132	0.0246	0.0073	0.0016
22	rs80187279	35522108	0.88	0.168925028033099	0.77	0.712611004068267	0.589146837414973	0.284569635300239	0.0048	0.0034	0.0278	0.1303	0.0071	0.1874	0.1797	0.012	0.002	0.0124	0.0066	0.0215	0.0026	0.0063	0.0272	0.1185	0.1473	0.0034	0.0022	0.0083	0.02	0.0172	0.0132	0.0246	0.0073	0.0016
22	rs113861262	35525268	0.88	0.168925028033099	0.78	0.653412240020304	0.59132909778385	0.285623388143333	0.0048	0.0034	0.0278	0.1303	0.0071	0.1874	0.1797	0.012	0.002	0.0125	0.0066	0.0215	0.0026	0.0063	0.0272	0.1185	0.1473	0.0034	0.0022	0.0083	0.02	0.0172	0.0132	0.0246	0.0073	0.0016
22	rs80730	35526281	0.88	0.168925028033099	0.78	0.653412240020304	0.593925387185419	0.286326549785513	0.0048	0.0034	0.0278	0.1303	0.0071	0.1875	0.1797	0.012	0.002	0.0125	0.0066	0.0215	0.0026	0.0063	0.0272	0.1185	0.1473	0.0034	0.0022	0.0083	0.02	0.0172	0.0132	0.0247	0.0073	0.0016
22	rs116913396	35527928	0.88	0.168925028033099	0.79	0.597486775499064	0.561919038846634	0.27827221714085	0.0048	0.0033	0.0278	0.1304	0.0071	0.1875	0.1799	0.012	0.002	0.0124	0.0067	0.0215	0.0026	0.0063	0.0272	0.1184	0.1473	0.0033	0.0022	0.0083	0.0198	0.0171	0.0132	0.0247	0.0073	0.0016
22	rs134220	35530483	0.89	0.145699762692903	0.79	0.597486775499064	0.588533750814475	0.227005672416154	0.0047	0.0031	0.0279	0.1321	0.0073	0.1888	0.1828	0.012	0.0017	0.0124	0.0071	0.0208	0.0027	0.0064	0.0273	0.1169	0.1478	0.0026	0.0017	0.0083	0.018	0.0158	0.013	0.0248	0.0071	0.0015
22	rs11703379	35530868	0.89	0.145699762692903	0.79	0.597486775499064	0.618921460655011	0.215444059008505	0.0047	0.0031	0.0279	0.1323	0.0077	0.1889	0.1831	0.0121	0.0017	0.0123	0.0072	0.0207	0.0027	0.0065	0.0273	0.1168	0.1476	0.0024	0.0016	0.0083	0.0177	0.0156	0.0129	0.0248	0.0072	0.0015
22	rs9610220	35531612	0.88	0.168925028033099	0.79	0.597486775499064	0.672565655416136	0.189533211808396	0.0046	0.003	0.0278	0.1327	0.0078	0.1893	0.184	0.0122	0.0016	0.0122	0.0073	0.0206	0.0027	0.0065	0.0272	0.117	0.1474	0.0022	0.0014	0.0082	0.0171	0.0153	0.0128	0.0248	0.0072	0.0015
22	rs9306297	35531698	0.88	0.168925028033099	0.79	0.597486775499064	0.692237699943226	0.195102369144182	0.0047	0.003	0.0277	0.1326	0.0078	0.1895	0.1842	0.0122	0.0016	0.0122	0.0073	0.0206	0.0027	0.0065	0.0272	0.117	0.1474	0.0022	0.0014	0.0082	0.0171	0.0152	0.0128	0.0248	0.0072	0.0015
22	rs5999731	35532059	0.88	0.168925028033099	0.8	0.544775224122235	0.70416261043678	0.218880969822173	0.0046	0.003	0.0278	0.1335	0.0077	0.1897	0.1847	0.0121	0.0012	0.0124	0.0072	0.0202	0.0027	0.0066	0.0274	0.1168	0.1477	0.002	0.0013	0.0083	0.017	0.015	0.0126	0.0246	0.0073	0.0015
22	rs134223	35532345	0.89	0.145699762692903	0.8	0.544775224122235	0.579575883081087	0.192620440772348	0.0045	0.0029	0.0277	0.1349	0.0076	0.189	0.1857	0.0119	0.0011	0.0124	0.0072	0.02	0.0027	0.0067	0.0271	0.1168	0.1482	0.0019	0.0012	0.0085	0.0168	0.0147	0.0124	0.0243	0.0073	0.0014
22	rs134231	35537967	0.9	0.124917206299546	0.8	0.544775224122235	0.466850855275767	0.193653270935827	0.0044	0.0026	0.0278	0.1371	0.0076	0.1878	0.1876	0.0115	8e-04	0.0123	0.0072	0.0197	0.0025	0.0069	0.0267	0.1169	0.1494	0.0016	9e-04	0.0089	0.0164	0.0143	0.0119	0.0238	0.0072	0.0012
22	rs739301	35538698	0.9	0.124917206299546	0.8	0.544775224122235	0.462226180804162	0.190560405479322	0.0044	0.0026	0.0278	0.1373	0.0076	0.1878	0.1877	0.0115	8e-04	0.0122	0.0072	0.0197	0.0025	0.0069	0.0266	0.1169	0.1494	0.0016	9e-04	0.0089	0.0164	0.0143	0.0119	0.0238	0.0072	0.0011
22	rs5755607	35540218	0.9	0.124917206299546	0.81	0.49521423796015	0.46776627313681	0.205347245176615	0.0044	0.0025	0.0274	0.1383	0.0075	0.1877	0.1881	0.0115	8e-04	0.0121	0.0071	0.0199	0.0025	0.007	0.0265	0.1167	0.15	0.0015	9e-04	0.0089	0.0163	0.014	0.0119	0.0235	0.0072	0.0011
22	rs5999744	35540603	0.9	0.124917206299546	0.81	0.49521423796015	0.45496987605046	0.212664790837299	0.0044	0.0026	0.0272	0.1385	0.0072	0.1874	0.1883	0.0114	8e-04	0.0121	0.0071	0.02	0.0025	0.0071	0.0265	0.1169	0.1503	0.0015	9e-04	0.009	0.0163	0.014	0.0119	0.0235	0.007	0.0011
22	rs9610224	35541191	0.9	0.124917206299546	0.81	0.49521423796015	0.454247337335601	0.220930067034867	0.0044	0.0025	0.0272	0.1384	0.0072	0.1873	0.1888	0.0113	8e-04	0.0121	0.007	0.02	0.0025	0.0072	0.0264	0.117	0.1503	0.0014	9e-04	0.0091	0.0163	0.0139	0.0118	0.0236	0.0069	0.0011
22	rs2413302	35543407	0.91	0.106429816649543	0.81	0.49521423796015	0.43136574333206	0.231049213389563	0.0044	0.0026	0.0272	0.1383	0.0072	0.1874	0.1892	0.0112	8e-04	0.0121	0.0069	0.02	0.0025	0.0072	0.0261	0.1171	0.1502	0.0014	9e-04	0.0091	0.0163	0.0139	0.0118	0.0236	0.0069	0.0011
22	rs134300	35558414	0.92	0.0900864543555373	0.81	0.49521423796015	0.404511407017587	0.200725750430196	0.0043	0.0025	0.0271	0.1378	0.0072	0.1872	0.1898	0.011	8e-04	0.0122	0.0069	0.0198	0.0024	0.0073	0.0261	0.1178	0.1513	0.0013	7e-04	0.0091	0.0158	0.0138	0.0116	0.0236	0.0067	0.0011
22	rs134302	35558709	0.92	0.0900864543555373	0.81	0.49521423796015	0.404397766962355	0.200935053612401	0.0043	0.0024	0.0271	0.1378	0.0072	0.1872	0.1898	0.011	8e-04	0.0122	0.0069	0.0198	0.0024	0.0073	0.0261	0.1178	0.1513	0.0013	7e-04	0.0091	0.0158	0.0138	0.0116	0.0236	0.0067	0.0011
22	rs134406	35579346	0.92	0.0900864543555373	0.81	0.49521423796015	0.423771508530748	0.235446497019271	0.0043	0.0024	0.027	0.1375	0.0072	0.1871	0.19	0.011	8e-04	0.0123	0.0069	0.0198	0.0024	0.0073	0.0262	0.118	0.1517	0.0013	7e-04	0.009	0.0157	0.0137	0.0116	0.0236	0.0067	0.0011
22	rs62243533	35579481	0.92	0.0900864543555373	0.81	0.49521423796015	0.378248342598625	0.236549984969912	0.0042	0.0024	0.0271	0.1376	0.0072	0.1872	0.1901	0.011	8e-04	0.0123	0.0069	0.0196	0.0022	0.0073	0.0262	0.1181	0.1518	0.0013	6e-04	0.0091	0.0157	0.0137	0.0116	0.0237	0.0067	0.0011
22	rs134431	35588773	0.92	0.0900864543555373	0.83	0.405269641990714	0.376547468766047	0.231597408969271	0.0042	0.0024	0.0271	0.1376	0.0072	0.1872	0.1901	0.011	8e-04	0.0123	0.0069	0.0196	0.0022	0.0073	0.0262	0.1181	0.1518	0.0013	6e-04	0.0091	0.0157	0.0137	0.0116	0.0237	0.0067	0.0011
22	rs78016737	35592652	0.92	0.0900864543555373	0.83	0.405269641990714	0.365667971172204	0.226352149273201	0.0042	0.0024	0.0271	0.1376	0.0073	0.187	0.1901	0.011	8e-04	0.0124	0.0069	0.0196	0.0022	0.0073	0.0261	0.1181	0.1518	0.0013	6e-04	0.0091	0.0157	0.0137	0.0115	0.0236	0.0067	0.0011
22	rs11704975	35593042	0.92	0.0900864543555373	0.83	0.405269641990714	0.358202769663565	0.218988660934331	0.0042	0.0024	0.0271	0.138	0.0073	0.187	0.1901	0.011	8e-04	0.0124	0.0069	0.0196	0.0022	0.0073	0.0261	0.118	0.1518	0.0013	6e-04	0.0091	0.0157	0.0137	0.0115	0.0236	0.0067	0.0011
22	rs61134707	35603836	0.92	0.0900864543555373	0.83	0.405269641990714	0.336127555857039	0.206296871481922	0.0042	0.0024	0.0272	0.1381	0.0072	0.1867	0.1901	0.0111	8e-04	0.0124	0.0068	0.0195	0.0022	0.0073	0.026	0.118	0.1519	0.0013	6e-04	0.009	0.0157	0.0137	0.0115	0.0236	0.0066	0.0011
22	rs9622164	35616077	0.92	0.0900864543555373	0.84	0.364737902801441	0.279480555314262	0.150059708613022	0.0041	0.0023	0.0272	0.1381	0.0072	0.1867	0.1908	0.0109	8e-04	0.0124	0.0067	0.0195	0.0022	0.0074	0.0259	0.1182	0.1521	0.0013	6e-04	0.0091	0.0156	0.0135	0.0113	0.0235	0.0066	0.0011
22	rs4629262	35636183	0.93	0.0757334056000413	0.84	0.364737902801441	0.207595291279916	0.165951115140525	0.004	0.0022	0.0272	0.138	0.0072	0.1863	0.1932	0.0103	9e-04	0.0126	0.0064	0.0194	0.0021	0.0075	0.0253	0.1189	0.1524	0.0012	8e-04	0.0094	0.0153	0.0128	0.0107	0.0231	0.0066	0.001
22	rs16995553	35660605	0.94	0.0632155594214646	0.86	0.29215087580064	0.19057588901061	0.206402475603754	0.0038	0.0021	0.0273	0.1377	0.0072	0.1861	0.1964	0.0096	9e-04	0.013	0.0059	0.0194	0.002	0.0076	0.0247	0.1198	0.1529	0.0011	9e-04	0.0098	0.0149	0.012	0.0099	0.0226	0.0065	0.001
22	rs1053593	35660875	0.94	0.0632155594214646	0.87	0.259919603286658	0.19057588901061	0.206508097723319	0.0038	0.0021	0.0273	0.1377	0.0072	0.1861	0.1964	0.0096	9e-04	0.013	0.0059	0.0194	0.002	0.0076	0.0247	0.1198	0.1529	0.0011	9e-04	0.0098	0.0149	0.012	0.0099	0.0226	0.0065	0.001
22	rs2235147	35664327	0.94	0.0632155594214646	0.87	0.259919603286658	0.19057588901061	0.206508097723319	0.0038	0.0021	0.0273	0.1377	0.0072	0.1861	0.1964	0.0096	9e-04	0.013	0.0059	0.0194	0.002	0.0076	0.0247	0.1198	0.1529	0.0011	9e-04	0.0098	0.0149	0.012	0.0099	0.0226	0.0065	0.001
22	rs9610279	35667461	0.94	0.0632155594214646	0.87	0.259919603286658	0.19057588901061	0.206508097723319	0.0038	0.0021	0.0273	0.1377	0.0072	0.1861	0.1964	0.0096	9e-04	0.013	0.0059	0.0194	0.002	0.0076	0.0247	0.1198	0.1529	0.0011	9e-04	0.0098	0.0149	0.012	0.0099	0.0226	0.0065	0.001
22	rs5750093	35684533	0.94	0.0632155594214646	0.87	0.259919603286658	0.184788585789287	0.19968033298259	0.0038	0.0021	0.0274	0.1377	0.0072	0.1861	0.1965	0.0095	9e-04	0.0131	0.0059	0.0193	0.002	0.0076	0.0247	0.1198	0.1529	0.0011	9e-04	0.0098	0.0149	0.0121	0.0099	0.0225	0.0065	0.001
22	rs73170193	35699103	0.94	0.0632155594214646	0.88	0.230271256315472	0.183079767426147	0.197907337250839	0.0038	0.0021	0.0274	0.1377	0.0072	0.1861	0.1965	0.0095	0.001	0.0131	0.0059	0.0193	0.002	0.0076	0.0247	0.1198	0.1529	0.0011	9e-04	0.0098	0.0148	0.0121	0.0099	0.0225	0.0065	0.001
22	rs138764	35703128	0.94	0.0632155594214646	0.88	0.230271256315472	0.181416935973276	0.189327999728756	0.0038	0.0021	0.0274	0.1377	0.0072	0.1861	0.1966	0.0095	0.001	0.0131	0.0059	0.0193	0.002	0.0076	0.0247	0.1198	0.1529	0.0011	9e-04	0.0098	0.0148	0.0121	0.0099	0.0225	0.0065	0.001
22	rs13057416	35704080	0.95	0.0523777185899542	0.88	0.230271256315472	0.159396389912443	0.179567655713298	0.0038	0.0021	0.0274	0.1376	0.0072	0.1863	0.1967	0.0095	0.001	0.0131	0.0059	0.019	0.0019	0.0077	0.0247	0.1199	0.153	0.0012	9e-04	0.0098	0.0147	0.0123	0.0099	0.0224	0.0066	0.001
22	rs112823782	35707588	0.95	0.0523777185899542	0.88	0.230271256315472	0.143036229727486	0.190560405479322	0.0038	0.0021	0.0274	0.1375	0.0072	0.1865	0.1969	0.0095	9e-04	0.0131	0.0059	0.0186	0.0019	0.0077	0.0246	0.1199	0.1531	0.0012	9e-04	0.0098	0.0146	0.0124	0.0099	0.0223	0.0067	9e-04
22	rs73170199	35708569	0.95	0.0523777185899542	0.88	0.230271256315472	0.141088739186953	0.190868931332259	0.0038	0.0021	0.0274	0.1375	0.0072	0.1866	0.1969	0.0095	9e-04	0.0131	0.0059	0.0186	0.0019	0.0077	0.0246	0.1199	0.1531	0.0012	9e-04	0.0098	0.0146	0.0124	0.0099	0.0223	0.0067	9e-04
22	rs11704301	35711543	0.95	0.0523777185899542	0.88	0.230271256315472	0.13422819127867	0.196659018326756	0.0038	0.0021	0.0274	0.1375	0.0072	0.1866	0.1969	0.0095	9e-04	0.0131	0.0059	0.0184	0.0019	0.0077	0.0246	0.1199	0.1532	0.0012	9e-04	0.0098	0.0146	0.0125	0.0099	0.0223	0.0068	9e-04
22	rs138784	35717246	0.95	0.0523777185899542	0.88	0.230271256315472	0.149533410935599	0.162922357765626	0.0039	0.0021	0.0274	0.1371	0.0072	0.1867	0.1974	0.0095	0.001	0.0132	0.0058	0.0181	0.0019	0.0077	0.0245	0.1199	0.1532	0.0012	9e-04	0.0098	0.0145	0.0122	0.0099	0.0222	0.0069	9e-04
22	rs116912627	35719301	0.95	0.0523777185899542	0.88	0.230271256315472	0.148482320734178	0.133571041827139	0.004	0.0021	0.0274	0.1371	0.0071	0.1863	0.1986	0.0096	0.001	0.0134	0.0056	0.0179	0.0019	0.0078	0.0241	0.1203	0.1533	0.0012	9e-04	0.0097	0.0146	0.012	0.0093	0.022	0.0069	9e-04
22	rs10483190	35722011	0.96	0.0430660126656495	0.88	0.230271256315472	0.179909522242179	0.107846881974332	0.0041	0.002	0.0273	0.1373	0.007	0.186	0.1993	0.0096	0.0012	0.0136	0.0054	0.0177	0.002	0.0079	0.0235	0.1212	0.1532	0.0013	9e-04	0.0096	0.0148	0.0116	0.009	0.0218	0.007	0.001
22	rs117631997	35723739	0.96	0.0430660126656495	0.88	0.230271256315472	0.172982814249206	0.12656961955527	0.0041	0.002	0.0273	0.1372	0.007	0.1859	0.1995	0.0096	0.0012	0.0138	0.0054	0.0176	0.002	0.0078	0.0233	0.1213	0.1535	0.0013	9e-04	0.0096	0.015	0.0115	0.0089	0.0217	0.0069	0.001
22	rs4466	35723831	0.96	0.0430660126656495	0.88	0.230271256315472	0.172767771984249	0.134478707728928	0.0041	0.002	0.0273	0.1372	0.007	0.1859	0.1995	0.0096	0.0012	0.0138	0.0054	0.0176	0.002	0.0078	0.0233	0.1213	0.1535	0.0013	9e-04	0.0096	0.015	0.0115	0.0089	0.0217	0.0069	0.001
22	rs13055137	35727976	0.96	0.0430660126656495	0.86	0.29215087580064	0.187181267211611	0.112654380909882	0.0041	0.002	0.0273	0.1373	0.007	0.1857	0.1993	0.0096	0.0012	0.0138	0.0053	0.0175	0.0021	0.0078	0.0232	0.1214	0.1541	0.0013	8e-04	0.0096	0.0149	0.0114	0.0088	0.0216	0.0069	0.001
22	rs138788	35729721	0.96	0.0430660126656495	0.86	0.29215087580064	0.196465549667674	0.0947903717034728	0.0042	0.002	0.0273	0.1374	0.007	0.1856	0.1992	0.0096	0.0012	0.0138	0.0053	0.0175	0.0021	0.0078	0.0231	0.1214	0.1544	0.0013	8e-04	0.0096	0.0149	0.0113	0.0088	0.0216	0.0069	0.001
22	rs138794	35733654	0.98	0.0284210112117031	0.86	0.29215087580064	0.245857123674008	0.0607370992376817	0.0041	0.002	0.0274	0.1371	0.007	0.1855	0.1991	0.0096	0.0013	0.0139	0.0052	0.0174	0.0026	0.0078	0.0226	0.1224	0.155	0.0012	9e-04	0.0098	0.0151	0.011	0.0083	0.0209	0.0069	0.001
22	rs114628428	35742762	0.99	0.0227998706611418	0.86	0.29215087580064	0.237538970595392	0.0548345780143879	0.0043	0.0021	0.027	0.1367	0.007	0.185	0.1995	0.0096	0.0013	0.014	0.0054	0.0177	0.0024	0.0079	0.0225	0.123	0.1552	0.0012	9e-04	0.0099	0.0154	0.0106	0.0081	0.0207	0.007	9e-04
22	rs6518950	35745196	0.99	0.0227998706611418	0.86	0.29215087580064	0.262693518785216	0.0570741906382361	0.0043	0.0021	0.0273	0.1368	0.007	0.1848	0.1996	0.0098	0.0013	0.014	0.0053	0.0177	0.0024	0.0079	0.0224	0.1219	0.1552	0.0012	9e-04	0.0101	0.0158	0.0106	0.0083	0.0207	0.007	9e-04
22	rs133407	35749400	0.99	0.0227998706611418	0.86	0.29215087580064	0.238527098274881	0.0446899155450861	0.0044	0.0021	0.0271	0.1366	0.0069	0.1847	0.1996	0.0099	0.0013	0.0141	0.0053	0.0178	0.0023	0.008	0.0223	0.1216	0.155	0.0012	9e-04	0.0101	0.016	0.011	0.0083	0.0206	0.0073	9e-04
22	rs17793276	35750980	0.99	0.0227998706611418	0.86	0.29215087580064	0.255716037446364	0.0310627448679823	0.0044	0.002	0.0271	0.1366	0.0069	0.1847	0.1997	0.0099	0.0013	0.0141	0.0052	0.0178	0.0023	0.008	0.0222	0.1216	0.1549	0.0012	9e-04	0.0101	0.0159	0.0111	0.0083	0.0205	0.0073	9e-04
22	rs59329045	35755340	1	0.0181319503600048	0.87	0.259919603286658	0.273420708873403	0.0230188137595001	0.0044	0.002	0.027	0.1366	0.0069	0.1845	0.1998	0.01	0.0013	0.0143	0.0052	0.0179	0.0023	0.0079	0.0221	0.1216	0.1546	0.0013	9e-04	0.0102	0.016	0.0111	0.0083	0.0205	0.0074	9e-04
22	rs79861874	35758019	1.03	0.00863662774704095	0.87	0.259919603286658	0.277655092187807	0.0122061956639571	0.0045	0.002	0.0272	0.1373	0.0069	0.181	0.2008	0.0109	0.0013	0.0153	0.0054	0.0185	0.0023	0.0076	0.0211	0.1214	0.1521	0.0019	0.0012	0.0109	0.0164	0.0115	0.008	0.0201	0.0077	0.0011
22	rs2413345	35764919	1.04	0.00661933856280655	0.86	0.29215087580064	0.270233406923974	0.00939459249936497	0.0045	0.002	0.0273	0.1374	0.0069	0.1805	0.201	0.0111	0.0013	0.0156	0.0054	0.0186	0.0023	0.0076	0.0209	0.1214	0.1516	0.002	0.0012	0.0111	0.0165	0.0115	0.008	0.0199	0.0077	0.0012
22	rs735267	35768057	1.04	0.00661933856280655	0.88	0.230271256315472	0.315981387623825	0.0119266993199836	0.0045	0.002	0.0275	0.1375	0.007	0.1806	0.201	0.0111	0.0013	0.0158	0.0054	0.0187	0.0023	0.0076	0.0211	0.1215	0.1508	0.002	0.0012	0.0111	0.0164	0.0116	0.0078	0.0199	0.0077	0.0012
22	rs77069690	35772168	1.04	0.00661933856280655	0.88	0.230271256315472	0.304432810021229	0.0129675137212098	0.0045	0.002	0.0275	0.1373	0.007	0.1802	0.2009	0.0111	0.0013	0.0158	0.0054	0.0188	0.0023	0.0076	0.0211	0.1215	0.1509	0.0021	0.0013	0.0111	0.0164	0.0117	0.0078	0.0199	0.0077	0.0012
22	rs17885925	35779223	1.05	0.00502434087544191	0.88	0.230271256315472	0.322978721700843	0.0151455821209187	0.0045	0.0021	0.0277	0.137	0.0071	0.1796	0.201	0.0111	0.0013	0.016	0.0055	0.0186	0.0024	0.0077	0.0213	0.1215	0.151	0.0022	0.0013	0.0111	0.0162	0.012	0.0079	0.0195	0.0077	0.0012
22	rs2071749	35783413	1.05	0.00502434087544191	0.88	0.230271256315472	0.312637323989472	0.0128710787915008	0.0045	0.0021	0.0277	0.137	0.0071	0.1795	0.201	0.0111	0.0013	0.0161	0.0055	0.0186	0.0024	0.0077	0.0214	0.1215	0.151	0.0022	0.0013	0.0112	0.0161	0.012	0.0079	0.0195	0.0077	0.0012
22	rs5995099	35787235	1.05	0.00502434087544191	0.88	0.230271256315472	0.301495697968278	0.0139517604891262	0.0045	0.0021	0.0277	0.1371	0.0071	0.1788	0.201	0.0111	0.0013	0.0161	0.0055	0.0186	0.0024	0.0077	0.0214	0.1224	0.1501	0.0023	0.0013	0.0112	0.0161	0.0121	0.0079	0.0195	0.0078	0.0012
22	rs2285112	35789263	1.05	0.00502434087544191	0.89	0.20310604818777	0.32877749091058	0.0144234210990915	0.0045	0.0021	0.0278	0.1365	0.0072	0.179	0.2007	0.0112	0.0013	0.0163	0.0055	0.0186	0.0024	0.0077	0.0215	0.1223	0.1497	0.0023	0.0014	0.0112	0.0164	0.0122	0.0079	0.0195	0.0078	0.0013
22	rs76382557	35792477	1.07	0.00281021963228862	0.89	0.20310604818777	0.527311690955806	0.0349557516974233	0.0047	0.0021	0.0282	0.1368	0.0072	0.1772	0.2	0.0114	0.0014	0.0165	0.0056	0.019	0.0024	0.0078	0.0214	0.1229	0.1493	0.0023	0.0013	0.0113	0.0164	0.012	0.0079	0.0195	0.0079	0.0012
22	rs116786363	35793918	1.07	0.00281021963228862	0.89	0.20310604818777	0.548860933203448	0.0371143329247355	0.0047	0.0021	0.0282	0.1368	0.0072	0.1771	0.2	0.0114	0.0014	0.0166	0.0057	0.019	0.0024	0.0078	0.0213	0.123	0.1495	0.0023	0.0013	0.0113	0.0164	0.012	0.0079	0.0195	0.0079	0.0012
22	rs4645742	35797833	1.07	0.00281021963228862	0.89	0.20310604818777	0.554278757880529	0.0426802090410908	0.0047	0.0021	0.0282	0.1365	0.0073	0.177	0.2001	0.0114	0.0013	0.0166	0.0057	0.019	0.0024	0.0079	0.0213	0.1231	0.1496	0.0023	0.0013	0.0113	0.0164	0.012	0.0079	0.0195	0.0079	0.0012
22	rs4645747	35798935	1.08	0.00207027589860488	0.89	0.20310604818777	0.549124636136049	0.0429647877345991	0.0047	0.0021	0.0283	0.1365	0.0073	0.1769	0.2001	0.0114	0.0014	0.0166	0.0057	0.019	0.0024	0.0079	0.0213	0.1231	0.1496	0.0023	0.0013	0.0113	0.0164	0.012	0.0079	0.0195	0.0079	0.0012
22	Affx-19501660	35805720	1.09	0.00150970494756269	0.89	0.20310604818777	0.573841408828984	0.063142798584871	0.0049	0.002	0.0285	0.1363	0.0072	0.1761	0.2001	0.0114	0.0014	0.0166	0.0058	0.0191	0.0024	0.0079	0.021	0.1236	0.1504	0.0022	0.0013	0.0113	0.0164	0.0116	0.0079	0.0195	0.0078	0.0012
22	rs2071740	35814215	1.09	0.00150970494756269	0.89	0.20310604818777	0.548070182436374	0.0481700866478443	0.0049	0.002	0.0285	0.1364	0.0071	0.1759	0.2002	0.0114	0.0014	0.0167	0.0058	0.0191	0.0024	0.0079	0.021	0.1237	0.1506	0.0022	0.0013	0.0113	0.0164	0.0116	0.0079	0.0195	0.0078	0.0012
22	rs133426	35815296	1.09	0.00150970494756269	0.89	0.20310604818777	0.542287771984679	0.0449222099932158	0.0049	0.002	0.0285	0.1364	0.0071	0.1759	0.2002	0.0114	0.0014	0.0167	0.0058	0.0191	0.0024	0.0079	0.021	0.1237	0.1506	0.0022	0.0013	0.0113	0.0164	0.0116	0.0079	0.0195	0.0078	0.0012
22	rs2071744	35817553	1.09	0.00150970494756269	0.89	0.20310604818777	0.62941756417237	0.0685591865461554	0.0049	0.002	0.0283	0.1365	0.0071	0.176	0.2001	0.0117	0.0014	0.0167	0.0058	0.0191	0.0024	0.0078	0.0206	0.1238	0.1506	0.0022	0.0013	0.0113	0.0164	0.0115	0.0079	0.0194	0.0078	0.0012
22	rs28407014	35840396	1.12	0.000550254110194478	0.9	0.178319663885856	1.02959961333131	0.263405709233921	0.0053	0.002	0.028	0.136	0.0072	0.1768	0.1976	0.011	0.0016	0.0165	0.0061	0.0201	0.0023	0.0081	0.0209	0.1235	0.1519	0.0024	0.0013	0.0113	0.016	0.0114	0.0077	0.019	0.0078	0.0013
22	rs28716894	35842782	1.12	0.000550254110194478	0.9	0.178319663885856	1.08436784691588	0.248123604624447	0.0054	0.002	0.028	0.1358	0.0073	0.1771	0.1969	0.011	0.0017	0.0165	0.0061	0.0203	0.0022	0.0082	0.0211	0.1233	0.152	0.0024	0.0014	0.0113	0.016	0.0115	0.0075	0.0192	0.0077	0.0013
22	rs116859443	35843799	1.13	0.000384925789531722	0.9	0.178319663885856	1.13936050513303	0.298953907724961	0.0054	0.002	0.0281	0.1357	0.0073	0.177	0.1966	0.011	0.0017	0.0165	0.0061	0.0204	0.0022	0.0082	0.0213	0.1235	0.1519	0.0024	0.0014	0.0112	0.016	0.0115	0.0075	0.0194	0.0077	0.0013
22	rs76972169	35844298	1.13	0.000384925789531722	0.9	0.178319663885856	1.14524514108715	0.311142711991857	0.0054	0.002	0.0281	0.1357	0.0073	0.1769	0.1964	0.011	0.0017	0.0165	0.0061	0.0204	0.0022	0.0082	0.0213	0.1236	0.1518	0.0024	0.0014	0.0112	0.0161	0.0116	0.0075	0.0195	0.0077	0.0013
22	rs28374436	35848659	1.13	0.000384925789531722	0.9	0.178319663885856	0.97598753884679	0.303000622169218	0.0053	0.0019	0.0282	0.1352	0.0072	0.1761	0.195	0.0109	0.0017	0.0165	0.0061	0.0206	0.0022	0.0083	0.0219	0.1244	0.1512	0.0024	0.0015	0.0112	0.0164	0.0119	0.0075	0.0203	0.0077	0.0013
22	rs4075686	35855828	1.14	0.000266446419576171	0.9	0.178319663885856	0.86594733711343	0.3655730132301	0.0047	0.0019	0.0286	0.1353	0.0072	0.1745	0.1929	0.0109	0.0017	0.0165	0.0061	0.0207	0.0022	0.0086	0.0228	0.1256	0.1505	0.0024	0.0014	0.0113	0.0165	0.0127	0.0075	0.0211	0.008	0.0012
22	rs66908696	35859158	1.14	0.000266446419576171	0.9	0.178319663885856	1.11083361771369	0.500763224320013	0.0047	0.0019	0.0286	0.1355	0.0073	0.1742	0.1917	0.0108	0.0017	0.0164	0.006	0.0207	0.0022	0.0088	0.0231	0.1257	0.1502	0.0024	0.0014	0.0113	0.0167	0.0129	0.0074	0.0214	0.0084	0.0011
22	rs77152499	35860077	1.14	0.000266446419576171	0.91	0.155803491158275	1.39264925185829	0.51038310376115	0.0048	0.0019	0.0286	0.1355	0.0073	0.174	0.1916	0.0108	0.0017	0.0164	0.006	0.0206	0.0021	0.0089	0.0231	0.1258	0.1502	0.0024	0.0014	0.0113	0.0167	0.013	0.0073	0.0214	0.0084	0.0011
22	rs78841212	35864572	1.14	0.000266446419576171	0.91	0.155803491158275	1.38221169933066	0.523234979390646	0.0049	0.002	0.0285	0.1356	0.0074	0.1732	0.1911	0.0105	0.0017	0.0166	0.006	0.0205	0.0018	0.0091	0.0233	0.1262	0.15	0.0023	0.0013	0.0114	0.0167	0.0134	0.0072	0.0219	0.0088	0.001
22	rs28458415	35868392	1.13	0.000384925789531722	0.9	0.178319663885856	1.17210191104647	0.532125650615653	0.005	0.0021	0.0285	0.1357	0.0075	0.1725	0.1907	0.0103	0.0016	0.0168	0.006	0.0205	0.0016	0.0094	0.0234	0.1265	0.1499	0.0022	0.0013	0.0115	0.0167	0.0137	0.0072	0.0223	0.0092	9e-04
22	rs28532438	35869319	1.13	0.000384925789531722	0.9	0.178319663885856	1.09422931982231	0.54231192807685	0.005	0.0021	0.0285	0.1357	0.0075	0.1723	0.1905	0.0103	0.0016	0.0168	0.006	0.0205	0.0016	0.0095	0.0234	0.1265	0.1498	0.0022	0.0013	0.0115	0.0167	0.0138	0.0072	0.0224	0.0093	9e-04
22	rs28661233	35871232	1.13	0.000384925789531722	0.9	0.178319663885856	1.04563025619196	0.511623305364911	0.005	0.0021	0.0284	0.1358	0.0075	0.1719	0.1899	0.0101	0.0016	0.0169	0.006	0.0206	0.0015	0.0096	0.0236	0.1269	0.1498	0.0022	0.0012	0.0115	0.0166	0.0138	0.0071	0.0225	0.0095	9e-04
22	rs28540904	35875615	1.12	0.000550254110194478	0.91	0.155803491158275	1.0369055222819	0.569611478878233	0.0051	0.0022	0.028	0.1362	0.0075	0.1711	0.1883	0.0098	0.0016	0.0173	0.006	0.0209	0.0015	0.0098	0.0239	0.1276	0.1496	0.0022	0.0013	0.0116	0.0166	0.014	0.007	0.0229	0.01	9e-04
22	rs73154026	35879081	1.11	0.000778381611609796	0.85	0.32706018639722	1.22282090034424	0.680717912106832	0.0051	0.0023	0.0276	0.1362	0.0076	0.1708	0.1881	0.0096	0.0017	0.0174	0.0057	0.021	0.0015	0.0099	0.0242	0.1283	0.1492	0.0023	0.0013	0.0116	0.0165	0.0141	0.0066	0.0233	0.0103	9e-04
22	rs118075321	35879139	1.11	0.000778381611609796	0.85	0.32706018639722	1.24137672913296	0.705469708783691	0.0051	0.0023	0.0276	0.1361	0.0076	0.1707	0.1881	0.0096	0.0017	0.0174	0.0057	0.021	0.0015	0.0099	0.0242	0.1283	0.1492	0.0023	0.0013	0.0116	0.0165	0.0141	0.0066	0.0233	0.0103	9e-04
22	rs79210957	35881356	1.1	0.0010896622134029	0.81	0.49521423796015	1.2974006746146	0.763873703577582	0.0051	0.0023	0.0273	0.1363	0.0075	0.1706	0.1879	0.0094	0.0017	0.0174	0.0057	0.0211	0.0015	0.0099	0.0244	0.1288	0.1488	0.0024	0.0013	0.0117	0.0164	0.0142	0.0065	0.0235	0.0103	9e-04
22	rs28620356	35882540	1.09	0.00150970494756269	0.8	0.544775224122235	1.17402305007364	0.668638083173446	0.0051	0.0023	0.0272	0.1364	0.0075	0.1706	0.1878	0.0093	0.0017	0.0175	0.0057	0.0212	0.0014	0.0099	0.0245	0.1291	0.1487	0.0024	0.0013	0.0116	0.0163	0.0143	0.0064	0.0236	0.0102	9e-04
22	rs77512881	35885798	1.08	0.00207027589860488	0.8	0.544775224122235	1.04021744080808	0.631103936124809	0.0051	0.0024	0.0268	0.1367	0.0074	0.1699	0.1875	0.0089	0.0016	0.0176	0.0058	0.0214	0.0014	0.0098	0.0249	0.1298	0.1485	0.0025	0.0014	0.0116	0.0161	0.0146	0.0064	0.0239	0.0102	0.001
22	rs28625952	35889624	1.05	0.00502434087544191	0.79	0.597486775499064	0.82545520036286	0.582671013901817	0.005	0.0024	0.0264	0.1371	0.0073	0.1691	0.1871	0.0083	0.0015	0.0178	0.0061	0.0215	0.0013	0.0097	0.0254	0.1306	0.1482	0.0025	0.0015	0.0115	0.0158	0.0149	0.0063	0.0243	0.0103	0.001
22	rs9622202	35890112	1.05	0.00502434087544191	0.79	0.597486775499064	0.745776017928042	0.547493053602256	0.005	0.0024	0.0263	0.1372	0.0073	0.169	0.187	0.0083	0.0015	0.0178	0.0062	0.0215	0.0013	0.0097	0.0255	0.1307	0.1482	0.0025	0.0016	0.0114	0.0158	0.015	0.0063	0.0243	0.0103	0.001
22	rs8136332	35898803	1.04	0.00661933856280655	0.79	0.597486775499064	0.635824508019161	0.465717630743578	0.005	0.0024	0.0262	0.1366	0.0073	0.1686	0.1866	0.0082	0.0014	0.0179	0.0062	0.0217	0.0013	0.0098	0.026	0.1309	0.1479	0.0026	0.0016	0.0114	0.0157	0.0155	0.0065	0.0245	0.0103	0.001
22	rs9607269	35902517	1.04	0.00661933856280655	0.79	0.597486775499064	0.538884506605393	0.451112377724515	0.0049	0.0025	0.0262	0.1367	0.0073	0.1686	0.1861	0.0083	0.0014	0.018	0.0063	0.0217	0.0013	0.0098	0.0261	0.1311	0.1482	0.0024	0.0016	0.0114	0.0157	0.0156	0.0066	0.0245	0.0104	0.001
22	rs5999849	35902777	1.04	0.00661933856280655	0.79	0.597486775499064	0.532758179384637	0.450178624323977	0.0049	0.0025	0.0262	0.1366	0.0073	0.1686	0.186	0.0083	0.0014	0.018	0.0063	0.0217	0.0013	0.0098	0.0261	0.1311	0.1482	0.0024	0.0016	0.0114	0.0157	0.0156	0.0066	0.0245	0.0104	0.001
22	rs5999851	35905067	1.04	0.00661933856280655	0.79	0.597486775499064	0.506236388975628	0.466255918222562	0.0049	0.0025	0.0262	0.1363	0.0074	0.1687	0.1856	0.0082	0.0014	0.0179	0.0063	0.0216	0.0012	0.0098	0.026	0.1316	0.1489	0.0024	0.0014	0.0115	0.0157	0.0156	0.0065	0.0245	0.0103	9e-04
22	rs76617451	35910311	1.03	0.00863662774704095	0.79	0.597486775499064	0.496701328270478	0.500214924685902	0.0048	0.0025	0.0259	0.1367	0.0075	0.1689	0.1855	0.0083	0.0013	0.0178	0.0062	0.0214	0.0012	0.0098	0.026	0.1318	0.1495	0.0023	0.0013	0.0113	0.0157	0.0157	0.0065	0.0241	0.0105	9e-04
22	rs117694251	35911044	1.02	0.0111619243707362	0.79	0.597486775499064	0.50243719983863	0.486421483203512	0.0048	0.0025	0.0258	0.1367	0.0075	0.169	0.1855	0.0083	0.0012	0.0178	0.0062	0.0214	0.0011	0.0098	0.026	0.1318	0.1496	0.0023	0.0013	0.0112	0.0157	0.0157	0.0065	0.024	0.0105	9e-04
22	rs5999854	35913606	1.02	0.0111619243707362	0.79	0.597486775499064	0.446396282723186	0.475566803503387	0.0048	0.0025	0.0256	0.1369	0.0076	0.1691	0.1855	0.0084	0.0012	0.0178	0.0062	0.0212	0.0011	0.0098	0.026	0.132	0.1499	0.0023	0.0013	0.0111	0.0156	0.0158	0.0065	0.0237	0.0106	9e-04
22	rs5999855	35913976	1.02	0.0111619243707362	0.78	0.653412240020304	0.433892399625773	0.467332980120543	0.0048	0.0025	0.0255	0.137	0.0076	0.1692	0.1856	0.0084	0.0011	0.0178	0.0062	0.0212	0.0011	0.0097	0.0258	0.1319	0.1502	0.0023	0.0012	0.0114	0.0156	0.0158	0.0065	0.0237	0.0106	9e-04
22	rs77678393	35914490	1.01	0.0142914875909092	0.78	0.653412240020304	0.357989112949054	0.443922432880511	0.0047	0.0025	0.0255	0.1367	0.0076	0.1687	0.1852	0.0086	0.0011	0.0174	0.0062	0.0213	0.0011	0.0098	0.0257	0.1324	0.1509	0.0023	0.0012	0.0114	0.0157	0.0159	0.0065	0.0238	0.0106	9e-04
22	rs9610308	35915388	1.01	0.0142914875909092	0.78	0.653412240020304	0.354420103309465	0.418218156934874	0.0046	0.0026	0.0253	0.1372	0.0076	0.1688	0.184	0.0087	0.001	0.0174	0.0063	0.0213	0.001	0.0098	0.026	0.1327	0.1515	0.0023	0.0011	0.0113	0.0155	0.0159	0.0065	0.0239	0.0107	9e-04
22	rs73154040	35915430	1.01	0.0142914875909092	0.78	0.653412240020304	0.363027345763188	0.443789574994847	0.0046	0.0026	0.0253	0.1372	0.0076	0.1687	0.184	0.0086	0.001	0.0174	0.0063	0.0213	0.001	0.0098	0.0259	0.1327	0.1515	0.0023	0.0011	0.0113	0.0155	0.0159	0.0065	0.0238	0.0107	9e-04
22	rs470108	35916076	1	0.0181319503600048	0.78	0.653412240020304	0.288704242191195	0.393963971887036	0.0045	0.0026	0.025	0.1383	0.0076	0.1674	0.1837	0.0087	0.001	0.0171	0.0063	0.0213	0.001	0.0097	0.026	0.1331	0.1531	0.0022	0.001	0.0111	0.0154	0.0159	0.0064	0.0236	0.0108	0.001
22	rs139057	35916680	0.98	0.0284210112117031	0.78	0.653412240020304	0.265057246951082	0.388699814719388	0.0043	0.0025	0.0244	0.1394	0.0075	0.1666	0.1828	0.0087	0.001	0.0166	0.0063	0.021	9e-04	0.0096	0.0257	0.1343	0.1556	0.0021	8e-04	0.0109	0.0152	0.0158	0.0062	0.0232	0.011	0.0011
22	rs713968	35917546	0.96	0.0430660126656495	0.78	0.653412240020304	0.242372059708267	0.349550745462972	0.0042	0.0025	0.0238	0.1405	0.0074	0.1656	0.1817	0.0088	0.0011	0.0161	0.0063	0.0207	0.0011	0.0095	0.0253	0.1356	0.1584	0.0019	6e-04	0.0107	0.015	0.0158	0.0059	0.0228	0.0113	0.0012
22	rs35806646	35918270	0.95	0.0523777185899542	0.79	0.597486775499064	0.225107903533522	0.324448496873198	0.0043	0.0025	0.0235	0.1409	0.0074	0.1656	0.1814	0.0087	0.0011	0.016	0.0062	0.0206	0.0012	0.0094	0.0252	0.1361	0.159	0.002	6e-04	0.0106	0.0148	0.0159	0.0058	0.0227	0.0112	0.0013
22	rs139059	35919446	0.94	0.0632155594214646	0.79	0.597486775499064	0.173808582088134	0.327495345769957	0.0043	0.0024	0.0232	0.1407	0.0074	0.1648	0.1816	0.0085	0.001	0.0157	0.0063	0.0204	0.0012	0.0092	0.0248	0.1373	0.1609	0.002	6e-04	0.0104	0.0146	0.0162	0.0057	0.0225	0.0111	0.0014
22	rs470109	35919837	0.94	0.0632155594214646	0.78	0.653412240020304	0.175141781476767	0.36771626390783	0.0043	0.0024	0.0231	0.1409	0.0073	0.1648	0.1815	0.0085	0.001	0.0157	0.0063	0.0204	0.0012	0.0091	0.0247	0.1378	0.1613	0.0019	6e-04	0.0103	0.0145	0.0163	0.0055	0.0224	0.0109	0.0014
22	rs5999860	35922604	0.93	0.0757334056000413	0.78	0.653412240020304	0.157048202246783	0.317291270484632	0.0044	0.0024	0.0229	0.1414	0.0073	0.1646	0.1811	0.0085	0.001	0.0155	0.0062	0.0203	0.0012	0.0089	0.0245	0.1388	0.162	0.0019	6e-04	0.0102	0.0142	0.0164	0.0054	0.0223	0.0107	0.0014
22	rs4821409	35925430	0.91	0.106429816649543	0.78	0.653412240020304	0.201516985581151	0.19863675037244	0.0047	0.0023	0.022	0.1446	0.007	0.1643	0.182	0.0084	0.0011	0.0148	0.0056	0.02	0.0011	0.0079	0.0226	0.1425	0.1638	0.0026	3e-04	0.0097	0.0135	0.0165	0.005	0.0206	0.0097	0.0014
22	rs76475935	35933613	0.9	0.124917206299546	0.78	0.653412240020304	0.277281433414958	0.190868931332259	0.0049	0.002	0.0218	0.145	0.007	0.1638	0.1823	0.0084	0.0011	0.0148	0.0055	0.0203	0.0011	0.0078	0.0225	0.1434	0.1646	0.0027	3e-04	0.0094	0.0134	0.0165	0.0049	0.0203	0.0094	0.0015
22	rs13053308	35934614	0.9	0.124917206299546	0.78	0.653412240020304	0.325973103824333	0.184324051582326	0.0049	0.002	0.0218	0.145	0.007	0.1637	0.1823	0.0084	0.0011	0.0148	0.0055	0.0203	0.0011	0.0078	0.0225	0.1435	0.1649	0.0027	3e-04	0.0094	0.0134	0.0165	0.0045	0.0203	0.0094	0.0015
22	rs4820197	35939369	0.89	0.145699762692903	0.78	0.653412240020304	0.335352597682415	0.14648136960889	0.0049	0.002	0.0217	0.1453	0.0069	0.1638	0.183	0.0086	0.0011	0.0144	0.0054	0.0202	0.0011	0.0076	0.0224	0.1437	0.1654	0.0027	3e-04	0.0094	0.0133	0.0163	0.0045	0.0202	0.0092	0.0015
22	rs5995117	35944014	0.89	0.145699762692903	0.78	0.653412240020304	0.357028468255535	0.147420018860271	0.0049	0.0019	0.0217	0.1457	0.0068	0.1641	0.1829	0.0084	0.0011	0.0143	0.0053	0.0204	0.0011	0.0072	0.0222	0.1442	0.1655	0.0027	2e-04	0.0092	0.0131	0.0164	0.0046	0.0198	0.0094	0.0015
22	rs41279995	35948120	0.89	0.145699762692903	0.78	0.653412240020304	0.429665846186322	0.121367439556563	0.0049	0.0019	0.0215	0.1464	0.0066	0.1646	0.1832	0.0083	0.0011	0.0143	0.0052	0.0205	0.0011	0.007	0.0217	0.1449	0.1669	0.0027	2e-04	0.0092	0.0128	0.0162	0.0045	0.0184	0.0091	0.0015
22	rs736210	35948435	0.89	0.145699762692903	0.77	0.712611004068267	0.445740095266001	0.111550874796345	0.0049	0.0019	0.0215	0.1464	0.0066	0.1647	0.1832	0.0083	0.0011	0.0143	0.0052	0.0205	0.0011	0.0069	0.0216	0.1449	0.167	0.0027	2e-04	0.0092	0.0128	0.0162	0.0045	0.0182	0.0091	0.0015
22	rs62231848	35951876	0.89	0.145699762692903	0.77	0.712611004068267	0.438790073124505	0.0917086021624525	0.0051	0.0019	0.0214	0.1468	0.0063	0.1647	0.184	0.0082	0.0011	0.0138	0.0051	0.0205	0.001	0.0065	0.0216	0.1454	0.1678	0.0027	2e-04	0.0093	0.0125	0.0161	0.0044	0.0182	0.0088	0.0015
22	rs6518959	35952322	0.89	0.145699762692903	0.77	0.712611004068267	0.443952907883215	0.0865092214414839	0.0051	0.0019	0.0214	0.1468	0.0063	0.1647	0.1841	0.0082	0.0011	0.0138	0.0051	0.0205	0.001	0.0065	0.0215	0.1454	0.1679	0.0027	2e-04	0.0093	0.0125	0.0161	0.0044	0.0182	0.0088	0.0015
22	rs926336	35952603	0.89	0.145699762692903	0.77	0.712611004068267	0.450223514487115	0.0811330067505299	0.0051	0.0018	0.0214	0.1469	0.0063	0.1647	0.1842	0.0082	0.0011	0.0138	0.0051	0.0205	0.001	0.0065	0.0215	0.1454	0.1679	0.0027	2e-04	0.0093	0.0125	0.016	0.0044	0.0182	0.0088	0.0015
22	rs2179248	35956104	0.88	0.168925028033099	0.77	0.712611004068267	0.493249955371346	0.0759702103704324	0.0051	0.0016	0.0211	0.1484	0.0056	0.1659	0.1842	0.0081	0.0011	0.0132	0.0049	0.0201	0.0011	0.006	0.0215	0.146	0.1694	0.003	4e-04	0.0089	0.0119	0.0156	0.0042	0.018	0.0081	0.0016
22	rs112449613	35956126	0.88	0.168925028033099	0.79	0.597486775499064	0.489498050519832	0.0769916772619954	0.0051	0.0016	0.0211	0.1484	0.0056	0.166	0.1842	0.0081	0.0011	0.0132	0.0049	0.0201	0.0011	0.006	0.0215	0.1461	0.1694	0.003	4e-04	0.0089	0.0119	0.0156	0.0042	0.018	0.0081	0.0016
22	rs5750115	35959242	0.87	0.194736090082605	0.79	0.597486775499064	0.472479164087205	0.0666870160344164	0.0053	0.0016	0.0211	0.148	0.0053	0.1676	0.1848	0.008	0.0013	0.0129	0.0049	0.0192	0.0011	0.0058	0.0211	0.1467	0.1694	0.0034	6e-04	0.0087	0.0116	0.0154	0.004	0.0178	0.0078	0.0018
22	rs118154774	35961330	0.88	0.168925028033099	0.8	0.544775224122235	0.441041441492706	0.0754615745563616	0.0052	0.0015	0.0211	0.1482	0.0052	0.1681	0.1856	0.008	0.0013	0.0126	0.0051	0.0189	0.0012	0.0057	0.0213	0.1473	0.169	0.0035	6e-04	0.0085	0.0114	0.0151	0.0038	0.0178	0.0073	0.0018
22	rs738368	35962060	0.87	0.194736090082605	0.79	0.597486775499064	0.460588616210695	0.0758247429028631	0.0052	0.0014	0.0211	0.1482	0.0052	0.1683	0.1859	0.008	0.0013	0.0125	0.0051	0.0188	0.0012	0.0057	0.0214	0.1475	0.1688	0.0035	7e-04	0.0084	0.0113	0.015	0.0037	0.0178	0.0072	0.0019
22	rs926338	35964158	0.87	0.194736090082605	0.79	0.597486775499064	0.520026838076296	0.0789034504929872	0.0052	0.0013	0.0211	0.1482	0.0051	0.1685	0.1862	0.008	0.0014	0.0125	0.0052	0.0186	0.0013	0.0055	0.0215	0.1478	0.1688	0.0036	7e-04	0.0084	0.0112	0.015	0.0036	0.0178	0.007	0.0019
22	rs55634757	35964410	0.87	0.194736090082605	0.79	0.597486775499064	0.513811995969318	0.0799407688518191	0.0052	0.0013	0.0211	0.1483	0.0051	0.1686	0.1862	0.008	0.0014	0.0123	0.0052	0.0186	0.0013	0.0055	0.0215	0.1478	0.1688	0.0036	7e-04	0.0084	0.0112	0.0149	0.0037	0.0178	0.007	0.0019
22	rs75270207	35967700	0.87	0.194736090082605	0.78	0.653412240020304	0.440804187673465	0.100259127938522	0.0052	0.0013	0.0215	0.1491	0.005	0.1688	0.1877	0.0078	0.0014	0.0118	0.0052	0.0187	0.0013	0.0054	0.0219	0.1437	0.1696	0.0038	7e-04	0.0085	0.0111	0.0153	0.0037	0.0179	0.0068	0.0022
22	rs13055700	35972304	0.87	0.194736090082605	0.78	0.653412240020304	0.424062356031103	0.108936246111632	0.0052	0.0013	0.0215	0.1503	0.0049	0.1691	0.1896	0.0075	0.0013	0.0117	0.0052	0.0185	0.0013	0.005	0.022	0.1417	0.1699	0.0039	8e-04	0.0087	0.0106	0.0152	0.004	0.0176	0.0065	0.0022
22	rs5750120	35975792	0.87	0.194736090082605	0.78	0.653412240020304	0.443952907883215	0.112399357610283	0.0052	0.0013	0.0215	0.1505	0.0048	0.1691	0.19	0.0075	0.0013	0.0117	0.0052	0.0185	0.0013	0.0049	0.022	0.1413	0.1699	0.0039	8e-04	0.0087	0.0106	0.0151	0.0041	0.0176	0.0064	0.0022
22	rs9610321	35977158	0.87	0.194736090082605	0.78	0.653412240020304	0.502942965061501	0.122945873456319	0.005	0.0013	0.0215	0.1509	0.0048	0.1684	0.1904	0.0074	0.0018	0.0116	0.0052	0.0183	0.0013	0.0048	0.0218	0.1408	0.1706	0.004	8e-04	0.0087	0.0105	0.0152	0.0042	0.0174	0.0064	0.0022
22	rs78445996	35979968	0.87	0.194736090082605	0.78	0.653412240020304	0.481416400713983	0.120319413142363	0.005	0.0013	0.0216	0.1508	0.0048	0.1684	0.1908	0.0075	0.0018	0.0116	0.005	0.0183	0.0014	0.0048	0.0218	0.1404	0.1709	0.004	8e-04	0.0087	0.0104	0.0151	0.0041	0.0173	0.0065	0.0023
22	rs12628385	35982589	0.87	0.194736090082605	0.78	0.653412240020304	0.579102628688642	0.138223683378998	0.0051	0.0015	0.0218	0.1503	0.0048	0.1677	0.1919	0.0076	0.0018	0.0114	0.0048	0.0184	0.0014	0.0048	0.0218	0.1393	0.1716	0.0043	8e-04	0.0088	0.0104	0.0151	0.0042	0.017	0.0063	0.0024
22	rs932332	35982800	0.87	0.194736090082605	0.78	0.653412240020304	0.579373037733868	0.137215233806753	0.0051	0.0015	0.0218	0.1503	0.0048	0.1677	0.192	0.0076	0.0018	0.0114	0.0048	0.0184	0.0014	0.0048	0.0218	0.1393	0.1716	0.0043	8e-04	0.0088	0.0104	0.015	0.0042	0.017	0.0063	0.0024
22	rs78252786	35984019	0.87	0.194736090082605	0.78	0.653412240020304	0.452023054306807	0.127281264844169	0.0051	0.0015	0.0218	0.1508	0.0048	0.1674	0.1916	0.0076	0.0018	0.0114	0.0049	0.0183	0.0016	0.0048	0.0219	0.1389	0.1715	0.0042	9e-04	0.0088	0.0104	0.0149	0.0042	0.017	0.0063	0.0024
22	rs5995124	35984385	0.87	0.194736090082605	0.78	0.653412240020304	0.436190332164234	0.127548514627829	0.0051	0.0015	0.0219	0.151	0.0048	0.1673	0.1915	0.0076	0.0019	0.0114	0.0049	0.0183	0.0017	0.0049	0.0219	0.1388	0.1715	0.0042	9e-04	0.0089	0.0105	0.0148	0.0043	0.017	0.0062	0.0024
22	rs7285118	35985165	0.87	0.194736090082605	0.78	0.653412240020304	0.397721391340563	0.122857982015617	0.0051	0.0016	0.0219	0.1514	0.0049	0.167	0.1912	0.0077	0.0018	0.0115	0.0049	0.0182	0.0018	0.0049	0.022	0.1385	0.1714	0.0041	9e-04	0.0089	0.0105	0.0147	0.0043	0.0171	0.0063	0.0025
22	rs5755778	35992907	0.88	0.168925028033099	0.78	0.653412240020304	0.298573680281903	0.130681780387496	0.0051	0.0018	0.0217	0.1524	0.0051	0.1643	0.1929	0.0078	0.0019	0.0113	0.0049	0.018	0.0027	0.0054	0.0213	0.1372	0.1704	0.0041	9e-04	0.0091	0.0107	0.0147	0.0047	0.0172	0.0063	0.0029
22	rs4821419	35993783	0.88	0.168925028033099	0.79	0.597486775499064	0.297894049922907	0.127014223747842	0.0051	0.0018	0.0217	0.1527	0.0052	0.1636	0.1933	0.0078	0.0019	0.0112	0.005	0.0178	0.0029	0.0055	0.0211	0.1368	0.1701	0.0041	9e-04	0.0092	0.0108	0.0148	0.0048	0.0173	0.0064	0.003
22	rs9607278	35996272	0.88	0.168925028033099	0.79	0.597486775499064	0.274301914631375	0.148832041487617	0.0049	0.002	0.022	0.1524	0.0054	0.1632	0.1946	0.0078	0.002	0.0112	0.0049	0.0176	0.0032	0.0055	0.0206	0.1365	0.1699	0.0041	8e-04	0.0092	0.0107	0.0149	0.0049	0.0171	0.0065	0.003
22	rs4820205	36001258	0.88	0.168925028033099	0.8	0.544775224122235	0.274394762085897	0.143399242274283	0.0049	0.0021	0.022	0.1523	0.0054	0.1631	0.1949	0.0078	0.002	0.0111	0.0049	0.0175	0.0032	0.0055	0.0205	0.1365	0.1699	0.0041	7e-04	0.0092	0.0106	0.0149	0.005	0.0171	0.0066	0.003
22	rs45446591	36002985	0.88	0.168925028033099	0.79	0.597486775499064	0.260070617107494	0.143492290886994	0.0049	0.0021	0.0219	0.1522	0.0054	0.163	0.1956	0.0078	0.0019	0.0111	0.0048	0.0174	0.0033	0.0056	0.0205	0.1366	0.1696	0.0041	7e-04	0.0092	0.0106	0.0149	0.005	0.017	0.0065	0.003
22	rs7292	36007045	0.88	0.168925028033099	0.8	0.544775224122235	0.248840934338525	0.134206170372496	0.0048	0.0021	0.0218	0.1521	0.0054	0.163	0.1962	0.0079	0.0019	0.0112	0.0048	0.0173	0.0033	0.0056	0.0204	0.1367	0.1694	0.004	7e-04	0.0092	0.0107	0.0149	0.005	0.017	0.0064	0.003
22	rs7293	36007075	0.88	0.168925028033099	0.8	0.544775224122235	0.246163368498883	0.137948383680462	0.0048	0.0021	0.0218	0.1521	0.0054	0.1632	0.1963	0.0079	0.0019	0.0111	0.0048	0.0173	0.0033	0.0056	0.0204	0.1367	0.1695	0.004	7e-04	0.0092	0.0107	0.0149	0.005	0.017	0.0064	0.003
22	rs5755791	36011129	0.88	0.168925028033099	0.8	0.544775224122235	0.249369539285663	0.133299183761974	0.0048	0.0021	0.0218	0.1521	0.0054	0.1633	0.1964	0.0079	0.0018	0.0111	0.0048	0.0173	0.0033	0.0056	0.0204	0.1364	0.1693	0.004	8e-04	0.0092	0.0107	0.0149	0.005	0.0169	0.0064	0.003
22	rs45485197	36013119	0.88	0.168925028033099	0.8	0.544775224122235	0.281689016360116	0.131401906408815	0.0048	0.0018	0.022	0.1521	0.0054	0.1632	0.1966	0.0079	0.0018	0.0111	0.0048	0.0173	0.0033	0.0056	0.0204	0.1364	0.1692	0.0041	8e-04	0.0092	0.0107	0.0148	0.005	0.0169	0.0066	0.003
22	rs45492203	36014553	0.88	0.168925028033099	0.81	0.49521423796015	0.281453630001226	0.129156384421909	0.0048	0.0018	0.022	0.1521	0.0054	0.1632	0.1966	0.0079	0.0018	0.0111	0.0048	0.0173	0.0033	0.0056	0.0204	0.1364	0.1692	0.0041	8e-04	0.0092	0.0107	0.0148	0.005	0.0169	0.0066	0.003
22	rs117876649	36015831	0.88	0.168925028033099	0.81	0.49521423796015	0.281171305789033	0.13032226683604	0.0048	0.0018	0.022	0.1521	0.0054	0.1632	0.1967	0.0079	0.0018	0.0111	0.0048	0.0173	0.0033	0.0056	0.0204	0.1364	0.1692	0.0041	8e-04	0.0092	0.0107	0.0148	0.005	0.0169	0.0066	0.003
22	rs55841632	36027062	0.88	0.168925028033099	0.81	0.49521423796015	0.201712727223594	0.130412110841988	0.0047	0.0018	0.0223	0.1516	0.0053	0.1632	0.1974	0.0079	0.0018	0.011	0.0047	0.0172	0.0034	0.0059	0.0202	0.1366	0.1688	0.0039	9e-04	0.0092	0.0105	0.0147	0.0051	0.0169	0.0067	0.0029
22	rs2103768	36032971	0.88	0.168925028033099	0.81	0.49521423796015	0.183598875613424	0.125150796408133	0.0047	0.0018	0.0224	0.1515	0.0054	0.1631	0.1976	0.0079	0.0018	0.011	0.0047	0.0172	0.0034	0.006	0.0202	0.1367	0.1687	0.0039	9e-04	0.0092	0.0105	0.0147	0.0051	0.0169	0.0067	0.0029
22	rs5999901	36034065	0.88	0.168925028033099	0.81	0.49521423796015	0.166353678108706	0.116419935678412	0.0047	0.0018	0.0224	0.1514	0.0054	0.1632	0.1977	0.0079	0.0017	0.011	0.0047	0.0172	0.0034	0.006	0.0201	0.1367	0.1687	0.0039	9e-04	0.0091	0.0105	0.0146	0.0051	0.0169	0.0067	0.0029
22	rs10154656	36034818	0.88	0.168925028033099	0.81	0.49521423796015	0.153915684367173	0.107011778582381	0.0047	0.0019	0.0225	0.1514	0.0054	0.1632	0.1977	0.0079	0.0018	0.011	0.0047	0.0172	0.0035	0.006	0.0201	0.1367	0.1687	0.0038	9e-04	0.0091	0.0105	0.0146	0.0051	0.0169	0.0067	0.0029
22	rs5755809	36038700	0.88	0.168925028033099	0.81	0.49521423796015	0.11183777249577	0.104356314327584	0.0046	0.0019	0.0225	0.152	0.0056	0.1637	0.198	0.0078	0.0018	0.0109	0.0046	0.017	0.0035	0.0061	0.0202	0.1359	0.1679	0.0037	9e-04	0.0094	0.0104	0.0148	0.0051	0.017	0.0068	0.0026
22	rs5999910	36040410	0.88	0.168925028033099	0.81	0.49521423796015	0.104853791959419	0.10131825227347	0.0046	0.0019	0.0226	0.152	0.0056	0.1636	0.1971	0.0079	0.0018	0.0109	0.0047	0.017	0.0036	0.0061	0.0204	0.1358	0.1679	0.0037	9e-04	0.0094	0.0104	0.015	0.0053	0.0171	0.0068	0.0026
22	rs5995131	36043201	0.88	0.168925028033099	0.81	0.49521423796015	0.0967032065026974	0.100421787636218	0.0046	0.0019	0.0227	0.152	0.0057	0.1634	0.1962	0.0079	0.0017	0.0109	0.0047	0.0171	0.0036	0.0061	0.0206	0.1358	0.1677	0.0036	9e-04	0.0094	0.0104	0.0153	0.0057	0.0174	0.0068	0.0025
22	rs4820207	36043635	0.88	0.168925028033099	0.81	0.49521423796015	0.0966023515963167	0.115474138660611	0.0046	0.0019	0.0227	0.152	0.0057	0.1634	0.1962	0.0079	0.0017	0.0109	0.0047	0.017	0.0036	0.0061	0.0205	0.1358	0.1677	0.0036	9e-04	0.0094	0.0104	0.0153	0.0057	0.0174	0.0068	0.0025
22	rs112979011	36044352	0.88	0.168925028033099	0.81	0.49521423796015	0.0844663572663958	0.101726761465826	0.0045	0.0019	0.0229	0.1519	0.0058	0.1631	0.1967	0.0079	0.0016	0.0109	0.0046	0.0169	0.0036	0.0063	0.0205	0.1359	0.1675	0.0035	9e-04	0.0093	0.0103	0.0154	0.0058	0.0174	0.0069	0.0024
22	rs77311828	36044487	0.88	0.168925028033099	0.81	0.49521423796015	0.0844663572663958	0.104273747164463	0.0044	0.0019	0.0229	0.1519	0.0058	0.163	0.1967	0.0079	0.0016	0.0109	0.0046	0.017	0.0036	0.0063	0.0205	0.1359	0.1675	0.0034	9e-04	0.0093	0.0103	0.0154	0.0058	0.0174	0.007	0.0023
22	rs5995134	36052321	0.88	0.168925028033099	0.81	0.49521423796015	0.0717965024386725	0.0977511031139931	0.0041	0.0018	0.0237	0.1516	0.0063	0.1618	0.1974	0.0079	0.0014	0.0109	0.0045	0.0174	0.0036	0.0066	0.0214	0.1354	0.166	0.003	8e-04	0.0092	0.0101	0.016	0.0061	0.0184	0.0072	0.0019
22	rs5755828	36053342	0.88	0.168925028033099	0.81	0.49521423796015	0.0719008096321998	0.0978316186615012	0.0041	0.0018	0.0237	0.1516	0.0063	0.1618	0.1974	0.0079	0.0014	0.0109	0.0045	0.0174	0.0036	0.0066	0.0214	0.1354	0.166	0.003	8e-04	0.0092	0.0101	0.016	0.0061	0.0184	0.0072	0.0019
22	rs34730073	36053526	0.88	0.168925028033099	0.8	0.544775224122235	0.0721515483901311	0.0990424648448036	0.0041	0.0018	0.0237	0.1516	0.0063	0.1618	0.1974	0.0079	0.0014	0.0109	0.0045	0.0174	0.0036	0.0066	0.0214	0.1354	0.166	0.003	8e-04	0.0092	0.0101	0.016	0.0061	0.0184	0.0072	0.0019
22	rs117706555	36063884	0.88	0.168925028033099	0.8	0.544775224122235	0.0732446411482151	0.116678387763124	0.0041	0.0018	0.0239	0.1515	0.0063	0.1618	0.1973	0.0079	0.0013	0.0109	0.0045	0.0175	0.0036	0.0066	0.0215	0.1351	0.1659	0.0029	8e-04	0.0091	0.0102	0.0161	0.0062	0.0186	0.0072	0.0018
22	rs4327313	36072262	0.87	0.194736090082605	0.8	0.544775224122235	0.0596525662619586	0.169394149205701	0.0039	0.0017	0.0249	0.1508	0.0066	0.1617	0.197	0.0079	0.0012	0.0107	0.0044	0.018	0.0035	0.0067	0.0222	0.1338	0.1653	0.0027	9e-04	0.009	0.0104	0.0164	0.0063	0.0194	0.0073	0.0016
22	rs5755867	36074043	0.87	0.194736090082605	0.8	0.544775224122235	0.0521605654513475	0.16693231003981	0.0037	0.0017	0.0251	0.1506	0.0066	0.1616	0.197	0.0079	0.0012	0.0107	0.0045	0.0183	0.0035	0.0064	0.0223	0.1338	0.1651	0.0026	9e-04	0.009	0.0105	0.0165	0.0064	0.0197	0.0075	0.0015
22	rs8140555	36082417	0.87	0.194736090082605	0.8	0.544775224122235	0.023155020649262	0.245213689870004	0.0035	0.0017	0.0258	0.1502	0.0067	0.1615	0.1966	0.0079	9e-04	0.0105	0.0046	0.0191	0.0032	0.0065	0.023	0.1338	0.1632	0.0022	0.001	0.0088	0.0107	0.0171	0.0065	0.0205	0.0075	0.0013
22	rs79556356	36084791	0.87	0.194736090082605	0.8	0.544775224122235	0.0235799940290132	0.251945265711703	0.0035	0.0017	0.0258	0.1506	0.0067	0.1614	0.1964	0.0079	9e-04	0.0104	0.0045	0.0191	0.0032	0.0065	0.023	0.1338	0.1631	0.0022	0.001	0.0088	0.0107	0.0171	0.0065	0.0205	0.0074	0.0013
22	rs5755878	36085347	0.87	0.194736090082605	0.8	0.544775224122235	0.023755449196142	0.247451118130598	0.0035	0.0017	0.0258	0.1506	0.0067	0.1614	0.1964	0.0079	9e-04	0.0104	0.0045	0.0191	0.0032	0.0065	0.023	0.1339	0.163	0.0022	0.001	0.0088	0.0107	0.0171	0.0065	0.0205	0.0074	0.0013
22	rs5999950	36094766	0.87	0.194736090082605	0.8	0.544775224122235	0.0353365382883305	0.35803709323957	0.0029	0.0018	0.0268	0.1517	0.0068	0.1613	0.195	0.0076	6e-04	0.0099	0.0047	0.0202	0.0028	0.006	0.0234	0.1357	0.1625	0.0015	0.0012	0.0084	0.0105	0.0173	0.0065	0.0209	0.0077	7e-04
22	rs117766904	36103676	0.87	0.194736090082605	0.8	0.544775224122235	0.0219131333688945	0.403255448632083	0.0028	0.0018	0.0268	0.1517	0.0067	0.1612	0.1952	0.0076	6e-04	0.0097	0.0047	0.0203	0.0025	0.0059	0.0232	0.137	0.1621	0.0014	0.0013	0.0084	0.0104	0.0172	0.0065	0.0209	0.0077	7e-04
22	rs10460756	36103951	0.87	0.194736090082605	0.8	0.544775224122235	0.0214101317321932	0.398731310189583	0.0028	0.0018	0.0268	0.1517	0.0067	0.1612	0.1952	0.0076	6e-04	0.0097	0.0047	0.0203	0.0025	0.0059	0.0232	0.137	0.1621	0.0014	0.0013	0.0084	0.0104	0.0172	0.0065	0.0209	0.0077	7e-04
22	rs5755921	36104730	0.87	0.194736090082605	0.8	0.544775224122235	0.0204643234005467	0.387290826145174	0.0028	0.0018	0.0268	0.1518	0.0067	0.1612	0.1953	0.0076	6e-04	0.0097	0.0047	0.0202	0.0025	0.0059	0.0231	0.1371	0.1623	0.0014	0.0013	0.0084	0.0104	0.0173	0.0065	0.0208	0.0076	7e-04
22	rs117371213	36107321	0.87	0.194736090082605	0.81	0.49521423796015	0.0215373692409465	0.378103684830662	0.0028	0.0018	0.0268	0.1517	0.0067	0.1611	0.1952	0.0076	6e-04	0.0097	0.0047	0.0202	0.0025	0.0059	0.0231	0.1373	0.1623	0.0014	0.0013	0.0084	0.0104	0.0173	0.0065	0.0207	0.0076	7e-04
22	rs1540297	36110465	0.87	0.194736090082605	0.81	0.49521423796015	0.0206139322861936	0.369357607049417	0.0028	0.0018	0.0268	0.1517	0.0067	0.161	0.1952	0.0076	6e-04	0.0098	0.0047	0.0202	0.0025	0.0059	0.023	0.1375	0.1623	0.0014	0.0013	0.0084	0.0104	0.0172	0.0065	0.0207	0.0076	7e-04
22	rs8140119	36110944	0.87	0.194736090082605	0.81	0.49521423796015	0.0205522330146751	0.368094852122376	0.0028	0.0018	0.0268	0.1517	0.0067	0.1611	0.1952	0.0076	6e-04	0.0098	0.0047	0.0202	0.0025	0.0059	0.023	0.1375	0.1623	0.0014	0.0013	0.0084	0.0104	0.0172	0.0065	0.0207	0.0076	7e-04
22	rs117696654	36112965	0.87	0.194736090082605	0.81	0.49521423796015	0.020263165748054	0.366203013095	0.0029	0.0018	0.0268	0.1516	0.0068	0.1611	0.1952	0.0076	6e-04	0.0098	0.0047	0.0202	0.0025	0.0059	0.023	0.1375	0.1623	0.0014	0.0013	0.0084	0.0104	0.0172	0.0065	0.0207	0.0076	7e-04
22	rs5999970	36115172	0.87	0.194736090082605	0.81	0.49521423796015	0.449983842137899	0.676882394263811	0.003	0.0017	0.0284	0.149	0.008	0.157	0.189	0.0076	0.0011	0.0091	0.0047	0.0249	0.0028	0.006	0.0256	0.1342	0.1624	0.0019	0.0018	0.0084	0.0104	0.0183	0.0064	0.0223	0.0093	9e-04
22	rs2076671	36122930	0.87	0.194736090082605	0.81	0.49521423796015	0.445203567928198	0.640549446196139	0.003	0.0017	0.0283	0.1491	0.008	0.1577	0.1891	0.0076	0.0011	0.0092	0.0048	0.0249	0.0028	0.006	0.0255	0.1343	0.1622	0.0019	0.0018	0.0084	0.0104	0.018	0.0064	0.0221	0.0092	9e-04
22	rs2076672	36123083	0.87	0.194736090082605	0.77	0.712611004068267	0.446336609693356	0.646378243774	0.003	0.0017	0.0283	0.1492	0.008	0.1577	0.1891	0.0076	0.0011	0.0092	0.0048	0.0249	0.0028	0.006	0.0255	0.1343	0.1622	0.0019	0.0018	0.0084	0.0104	0.018	0.0064	0.022	0.0092	9e-04
22	rs5750164	36125876	0.87	0.194736090082605	0.77	0.712611004068267	0.470946483851343	0.655729654332116	0.003	0.0017	0.0283	0.1495	0.008	0.1577	0.1891	0.0076	0.001	0.009	0.0047	0.0249	0.0027	0.0059	0.0254	0.1344	0.1624	0.0019	0.0018	0.0084	0.0103	0.0181	0.0064	0.0221	0.0092	9e-04
22	rs74510800	36127324	0.87	0.194736090082605	0.77	0.712611004068267	0.486444252545631	0.653242663070236	0.003	0.0017	0.0283	0.1495	0.008	0.1577	0.1893	0.0075	0.001	0.009	0.0046	0.0249	0.0027	0.0059	0.0253	0.1345	0.1624	0.0019	0.0018	0.0084	0.0102	0.0181	0.0064	0.0221	0.0092	9e-04
22	rs117722987	36128062	0.87	0.194736090082605	0.77	0.712611004068267	0.49456638451488	0.656461536521281	0.003	0.0017	0.0283	0.1494	0.008	0.1577	0.1894	0.0075	0.001	0.009	0.0046	0.0249	0.0027	0.0059	0.0252	0.1346	0.1624	0.0019	0.0018	0.0084	0.0101	0.0181	0.0064	0.0221	0.0092	9e-04
22	rs879680	36130527	0.87	0.194736090082605	0.77	0.712611004068267	0.544584128797569	0.670402779796481	0.003	0.0017	0.0284	0.1493	0.008	0.1577	0.1898	0.0074	0.001	0.0089	0.0044	0.025	0.0027	0.006	0.0249	0.1349	0.1625	0.0018	0.0018	0.0083	0.0099	0.0183	0.0064	0.0222	0.0092	9e-04
22	rs9610342	36130577	0.87	0.194736090082605	0.77	0.712611004068267	0.572227076994987	0.67629275217107	0.003	0.0017	0.0284	0.1491	0.008	0.1577	0.1898	0.0074	0.001	0.0089	0.0043	0.025	0.0027	0.006	0.0249	0.1353	0.1625	0.0018	0.0018	0.0083	0.0099	0.0183	0.0064	0.0222	0.0092	8e-04
22	rs5999989	36130786	0.87	0.194736090082605	0.77	0.712611004068267	0.578832278413825	0.683671653777186	0.003	0.0017	0.0284	0.1491	0.008	0.1577	0.1898	0.0074	0.001	0.0089	0.0043	0.025	0.0027	0.006	0.0249	0.1353	0.1625	0.0018	0.0018	0.0083	0.0099	0.0182	0.0064	0.0222	0.0092	8e-04
22	rs5001172	36133739	0.88	0.168925028033099	0.77	0.712611004068267	0.376054397054912	0.663497137935561	0.0029	0.0016	0.0287	0.1503	0.0081	0.1583	0.1903	0.0074	9e-04	0.0093	0.0046	0.0249	0.0023	0.006	0.0247	0.1343	0.1612	0.0018	0.0016	0.0086	0.0097	0.0179	0.0064	0.0225	0.0088	0.001
22	rs13054868	36134668	0.89	0.145699762692903	0.77	0.712611004068267	0.299692001885165	0.68219442042732	0.0026	0.0016	0.0291	0.1512	0.008	0.1589	0.1909	0.0075	8e-04	0.0093	0.0047	0.0247	0.0021	0.0061	0.0246	0.1347	0.1606	0.0019	0.0014	0.0085	0.0096	0.0176	0.0064	0.0223	0.0085	9e-04
22	rs78016169	36165656	0.89	0.145699762692903	0.77	0.712611004068267	0.12922477784333	0.647107703397127	0.0021	0.0016	0.0308	0.1549	0.0074	0.1613	0.193	0.0076	5e-04	0.0096	0.0053	0.0236	0.0011	0.0064	0.0247	0.1361	0.1571	0.002	5e-04	0.0085	0.0092	0.0163	0.0063	0.0214	0.0067	7e-04
22	rs116896918	36170990	0.89	0.145699762692903	0.77	0.712611004068267	0.127901902342141	0.650173510988834	0.0021	0.0017	0.0308	0.1549	0.0074	0.1611	0.1929	0.0076	5e-04	0.0096	0.0053	0.0237	0.0011	0.0065	0.0247	0.136	0.1571	0.002	5e-04	0.0085	0.0092	0.0164	0.0063	0.0214	0.0067	7e-04
22	rs9622285	36175768	0.89	0.145699762692903	0.76	0.775138689739853	0.127034512366602	0.639239658562391	0.0021	0.0017	0.0307	0.1551	0.0074	0.1611	0.1929	0.0076	5e-04	0.0096	0.0053	0.0236	0.0011	0.0065	0.0247	0.136	0.1572	0.002	5e-04	0.0085	0.0092	0.0164	0.0063	0.0214	0.0067	7e-04
22	rs13055121	36176577	0.89	0.145699762692903	0.76	0.775138689739853	0.127124076441441	0.639239658562391	0.0021	0.0017	0.0307	0.1551	0.0074	0.1611	0.1929	0.0076	5e-04	0.0096	0.0053	0.0236	0.0011	0.0065	0.0247	0.136	0.1572	0.002	5e-04	0.0085	0.0092	0.0164	0.0063	0.0214	0.0067	7e-04
22	rs6000004	36180535	0.89	0.145699762692903	0.76	0.775138689739853	0.127153939640588	0.639530668595776	0.0021	0.0017	0.0307	0.1551	0.0074	0.1611	0.1929	0.0076	5e-04	0.0096	0.0053	0.0236	0.0011	0.0065	0.0247	0.136	0.1572	0.002	5e-04	0.0085	0.0092	0.0164	0.0063	0.0214	0.0067	7e-04
22	rs5755950	36183988	0.89	0.145699762692903	0.76	0.775138689739853	0.134691549671346	0.642296798353956	0.0021	0.0017	0.0308	0.1551	0.0074	0.1612	0.1929	0.0077	5e-04	0.0096	0.0051	0.0236	0.0011	0.0065	0.0247	0.1361	0.1572	0.002	5e-04	0.0085	0.0092	0.0164	0.0063	0.0214	0.0067	7e-04
22	rs78036802	36198350	0.89	0.145699762692903	0.76	0.775138689739853	0.134877162147016	0.647107703397127	0.0021	0.0017	0.0307	0.1551	0.0074	0.1612	0.1929	0.0077	5e-04	0.0096	0.0051	0.0236	0.0011	0.0065	0.0248	0.1361	0.1572	0.002	5e-04	0.0085	0.0092	0.0163	0.0063	0.0214	0.0067	7e-04
22	rs9610354	36202141	0.89	0.145699762692903	0.76	0.775138689739853	0.134846216053993	0.648275234804357	0.0021	0.0017	0.0307	0.1551	0.0074	0.1612	0.1929	0.0077	5e-04	0.0096	0.0051	0.0236	0.0011	0.0065	0.0248	0.1361	0.1572	0.002	5e-04	0.0085	0.0092	0.0163	0.0063	0.0214	0.0067	7e-04
22	rs73159795	36218764	0.89	0.145699762692903	0.76	0.775138689739853	0.134660629210849	0.649005189130335	0.0021	0.0017	0.0307	0.155	0.0074	0.1613	0.193	0.0076	5e-04	0.0096	0.0051	0.0236	0.0011	0.0065	0.0249	0.1361	0.1571	0.002	5e-04	0.0085	0.0092	0.0163	0.0063	0.0213	0.0067	7e-04
22	rs5755960	36233761	0.89	0.145699762692903	0.76	0.775138689739853	0.14178927420644	0.664671409777477	0.0021	0.0017	0.0305	0.1545	0.0073	0.1619	0.1937	0.0076	5e-04	0.0095	0.0051	0.0235	0.001	0.0066	0.0258	0.1361	0.157	0.0019	5e-04	0.0085	0.009	0.016	0.0063	0.0211	0.0065	7e-04
22	rs56275388	36240057	0.89	0.145699762692903	0.75	0.841047356078831	0.145323073443665	0.666433708853636	0.0021	0.0017	0.0305	0.1544	0.0073	0.1622	0.194	0.0076	6e-04	0.0095	0.0051	0.0235	0.001	0.0066	0.0258	0.1364	0.1568	0.002	3e-04	0.0085	0.009	0.016	0.0062	0.021	0.0063	7e-04
22	rs956119	36252267	0.89	0.145699762692903	0.75	0.841047356078831	0.153246887140418	0.678799537647998	0.0021	0.0017	0.0305	0.1544	0.0073	0.1623	0.1938	0.0075	7e-04	0.0095	0.0051	0.0235	0.001	0.0065	0.0259	0.1365	0.1568	0.002	3e-04	0.0084	0.0089	0.016	0.0062	0.0209	0.0063	8e-04
22	rs75060918	36269528	0.89	0.145699762692903	0.75	0.841047356078831	0.153514199540627	0.678504512300848	0.0021	0.0017	0.0305	0.1544	0.0073	0.1623	0.1938	0.0075	7e-04	0.0095	0.0051	0.0235	0.001	0.0065	0.0259	0.1365	0.1568	0.002	3e-04	0.0084	0.0089	0.016	0.0062	0.0209	0.0063	8e-04
22	rs190463375	36271656	0.89	0.145699762692903	0.76	0.775138689739853	0.153480770434559	0.678652021331448	0.0021	0.0017	0.0305	0.1544	0.0073	0.1623	0.1938	0.0075	7e-04	0.0095	0.0051	0.0235	0.001	0.0065	0.0259	0.1365	0.1568	0.002	3e-04	0.0084	0.0089	0.016	0.0062	0.0209	0.0063	8e-04
22	rs73161707	36283665	0.89	0.145699762692903	0.77	0.712611004068267	0.150655015629717	0.673199052256492	0.0021	0.0017	0.0305	0.1545	0.0073	0.1623	0.1938	0.0075	7e-04	0.0095	0.0051	0.0235	0.001	0.0065	0.0258	0.1365	0.1569	0.002	3e-04	0.0084	0.0089	0.0159	0.0062	0.0209	0.0063	7e-04
22	rs7287809	36288106	0.89	0.145699762692903	0.77	0.712611004068267	0.149073017622848	0.668785100625451	0.0021	0.0017	0.0305	0.1546	0.0073	0.1623	0.1938	0.0075	7e-04	0.0095	0.0051	0.0234	0.001	0.0065	0.0258	0.1365	0.157	0.002	3e-04	0.0084	0.0089	0.0159	0.0062	0.0209	0.0063	7e-04
22	rs6000026	36288320	0.89	0.145699762692903	0.77	0.712611004068267	0.149073017622848	0.668785100625451	0.0021	0.0017	0.0305	0.1546	0.0073	0.1623	0.1938	0.0075	7e-04	0.0095	0.0051	0.0234	0.001	0.0065	0.0258	0.1365	0.157	0.002	3e-04	0.0084	0.0089	0.0159	0.0062	0.0209	0.0063	7e-04
22	rs5750200	36311770	0.89	0.145699762692903	0.77	0.712611004068267	0.146979084672948	0.668785100625451	0.0022	0.0017	0.0305	0.1546	0.0073	0.1623	0.1938	0.0075	7e-04	0.0095	0.0051	0.0234	0.0011	0.0065	0.0258	0.1365	0.157	0.002	4e-04	0.0084	0.0089	0.0159	0.0062	0.0209	0.0063	6e-04
22	rs76880662	36321663	0.89	0.145699762692903	0.77	0.712611004068267	0.146946506544352	0.668932125464326	0.0022	0.0017	0.0305	0.1546	0.0073	0.1623	0.1938	0.0075	7e-04	0.0095	0.0051	0.0234	0.0011	0.0065	0.0258	0.1365	0.157	0.002	4e-04	0.0084	0.0089	0.0159	0.0062	0.0209	0.0063	6e-04
22	rs11705304	36330938	0.89	0.145699762692903	0.77	0.712611004068267	0.146913932709331	0.669079157688549	0.0022	0.0017	0.0305	0.1546	0.0073	0.1623	0.1938	0.0075	7e-04	0.0095	0.0051	0.0234	0.0011	0.0065	0.0258	0.1365	0.157	0.002	4e-04	0.0084	0.0089	0.0159	0.0062	0.0209	0.0063	6e-04
22	rs5750202	36339542	0.89	0.145699762692903	0.77	0.712611004068267	0.146913932709331	0.669226197296602	0.0022	0.0017	0.0305	0.1546	0.0073	0.1623	0.1938	0.0075	7e-04	0.0095	0.0051	0.0234	0.0011	0.0065	0.0258	0.1365	0.157	0.002	4e-04	0.0084	0.0089	0.0159	0.0062	0.0209	0.0063	6e-04
22	rs75048125	36342905	0.89	0.145699762692903	0.77	0.712611004068267	0.146881363167839	0.669079157688549	0.0022	0.0017	0.0305	0.1546	0.0073	0.1623	0.1938	0.0075	7e-04	0.0095	0.0051	0.0234	0.0011	0.0065	0.0258	0.1365	0.157	0.002	4e-04	0.0084	0.0089	0.0159	0.0062	0.0209	0.0063	6e-04
22	rs139192031	36363641	0.89	0.145699762692903	0.77	0.712611004068267	0.14226810091584	0.659097866880846	0.0022	0.0017	0.0304	0.1546	0.0073	0.1623	0.1938	0.0075	7e-04	0.0095	0.005	0.0234	0.0011	0.0065	0.0258	0.1366	0.157	0.002	4e-04	0.0084	0.0089	0.0159	0.0062	0.0209	0.0063	6e-04
22	rs117388783	36369287	0.89	0.145699762692903	0.77	0.712611004068267	0.142012606665154	0.659537491400235	0.0022	0.0017	0.0304	0.1546	0.0073	0.1623	0.1938	0.0075	7e-04	0.0095	0.005	0.0234	0.0011	0.0065	0.0258	0.1366	0.157	0.002	4e-04	0.0084	0.0089	0.0159	0.0062	0.0209	0.0063	6e-04
22	rs76570802	36375913	0.89	0.145699762692903	0.77	0.712611004068267	0.141821165986405	0.662176651461429	0.0022	0.0017	0.0304	0.1546	0.0073	0.1623	0.1938	0.0075	7e-04	0.0095	0.005	0.0234	0.0011	0.0065	0.0258	0.1366	0.157	0.002	4e-04	0.0084	0.0089	0.0159	0.0062	0.0209	0.0063	6e-04
22	rs118133888	36377903	0.89	0.145699762692903	0.77	0.712611004068267	0.141598013520658	0.662616746572718	0.0022	0.0017	0.0304	0.1546	0.0073	0.1623	0.1938	0.0075	7e-04	0.0095	0.005	0.0234	0.0011	0.0065	0.0258	0.1366	0.157	0.002	4e-04	0.0084	0.0089	0.0159	0.0062	0.0209	0.0063	6e-04
22	rs79398316	36414359	0.89	0.145699762692903	0.77	0.712611004068267	0.139409600552115	0.655729654332116	0.0022	0.0017	0.0304	0.1546	0.0074	0.1623	0.1939	0.0074	7e-04	0.0094	0.005	0.0233	0.0011	0.0066	0.0258	0.1366	0.1569	0.002	4e-04	0.0084	0.0089	0.0159	0.0062	0.0208	0.0063	6e-04
22	rs78377960	36423437	0.89	0.145699762692903	0.78	0.653412240020304	0.155527819562481	0.615915575721562	0.0023	0.0018	0.0302	0.1545	0.0076	0.1623	0.1948	0.0068	8e-04	0.0092	0.0044	0.0228	0.0012	0.0068	0.0259	0.1372	0.1565	0.0021	4e-04	0.0084	0.009	0.016	0.0066	0.0207	0.0061	7e-04
22	rs1573708	36427484	0.89	0.145699762692903	0.78	0.653412240020304	0.144257484756205	0.589798428508834	0.0023	0.0018	0.0301	0.1545	0.0077	0.1624	0.1948	0.0068	8e-04	0.0092	0.0044	0.0226	0.0012	0.0068	0.0258	0.1375	0.1563	0.0021	4e-04	0.0083	0.0091	0.0161	0.0067	0.0205	0.006	7e-04
22	rs5750222	36449158	0.89	0.145699762692903	0.78	0.653412240020304	0.130161754750698	0.559018603811544	0.0022	0.0018	0.0299	0.1544	0.0077	0.1627	0.1946	0.0069	8e-04	0.0092	0.0044	0.0224	0.0012	0.0069	0.0257	0.1377	0.1564	0.002	4e-04	0.0083	0.0092	0.0161	0.0067	0.0204	0.006	7e-04
22	rs12169267	36451815	0.9	0.124917206299546	0.78	0.653412240020304	0.0686521283334818	0.483701888811307	0.0021	0.0019	0.0296	0.1547	0.0077	0.1626	0.1956	0.007	7e-04	0.0088	0.0047	0.0216	0.0012	0.0072	0.0252	0.138	0.1564	0.0017	4e-04	0.0084	0.0094	0.0161	0.007	0.0201	0.006	7e-04
22	rs132606	36457613	0.91	0.106429816649543	0.78	0.653412240020304	0.0242080845752696	0.251044388737988	0.0016	0.0019	0.0273	0.1537	0.0075	0.1635	0.1984	0.0076	3e-04	0.0091	0.0047	0.0195	0.0013	0.0072	0.0235	0.1411	0.157	0.0013	4e-04	0.0087	0.0102	0.0159	0.0082	0.0191	0.0057	6e-04
22	rs117962129	36467031	0.91	0.106429816649543	0.78	0.653412240020304	0.0159123507664611	0.232804915938675	0.0017	0.002	0.0271	0.1538	0.0073	0.1633	0.1988	0.0076	2e-04	0.009	0.0046	0.0189	0.0011	0.0072	0.023	0.1418	0.1577	0.0012	4e-04	0.0089	0.0103	0.0157	0.0082	0.0187	0.0056	5e-04
22	rs6000112	36475222	0.91	0.106429816649543	0.78	0.653412240020304	0.00996410402915052	0.200202812698414	0.0017	0.002	0.0269	0.1538	0.0072	0.1632	0.1992	0.0076	2e-04	0.009	0.0047	0.0184	0.001	0.0072	0.0226	0.1426	0.1584	0.0011	5e-04	0.009	0.0104	0.0155	0.0083	0.0184	0.0056	4e-04
22	rs117647168	36477019	0.91	0.106429816649543	0.77	0.712611004068267	0.00896442428279553	0.201877822249935	0.0017	0.002	0.027	0.1539	0.0072	0.1632	0.1992	0.0077	2e-04	0.009	0.0046	0.0183	0.001	0.0072	0.0225	0.1424	0.1587	0.001	5e-04	0.009	0.0104	0.0155	0.0083	0.0184	0.0056	4e-04
22	rs739203	36480881	0.91	0.106429816649543	0.77	0.712611004068267	0.00753507452243238	0.202822067705051	0.0017	0.002	0.0272	0.154	0.0071	0.1634	0.1993	0.0077	2e-04	0.009	0.0046	0.0182	0.001	0.0072	0.0224	0.1425	0.1587	7e-04	5e-04	0.009	0.0104	0.0154	0.0083	0.0183	0.0056	4e-04
22	Affx-19519325	36498980	0.91	0.106429816649543	0.76	0.775138689739853	0.00335271686276498	0.150438181088848	0.0015	0.0019	0.0266	0.1542	0.0064	0.1627	0.2006	0.0079	2e-04	0.0089	0.0046	0.0166	9e-04	0.0072	0.0217	0.1442	0.1609	4e-04	4e-04	0.0092	0.011	0.0155	0.0084	0.0173	0.0055	4e-04
22	rs876417	36501713	0.91	0.106429816649543	0.76	0.775138689739853	0.00311216082071484	0.147138196921556	0.0015	0.0019	0.0266	0.1544	0.0064	0.1626	0.2008	0.008	2e-04	0.0089	0.0046	0.0166	9e-04	0.0072	0.0215	0.1441	0.161	4e-04	4e-04	0.0092	0.0111	0.0155	0.0084	0.0173	0.0055	4e-04
22	rs78188544	36517307	0.91	0.106429816649543	0.75	0.841047356078831	0.00247351659756187	0.144144243876667	0.0015	0.0018	0.0266	0.1546	0.0063	0.1619	0.202	0.008	1e-04	0.0086	0.0045	0.0161	8e-04	0.0069	0.0215	0.1438	0.1621	3e-04	4e-04	0.0094	0.0113	0.0153	0.0085	0.017	0.0053	3e-04
22	rs11089780	36519002	0.91	0.106429816649543	0.76	0.775138689739853	0.00275449224759338	0.144610580140629	0.0015	0.0018	0.0267	0.1547	0.0063	0.1613	0.2027	0.0079	1e-04	0.0083	0.0046	0.016	8e-04	0.0068	0.0216	0.1438	0.1623	3e-04	4e-04	0.0095	0.0113	0.0153	0.0085	0.0169	0.0054	3e-04
22	rs2413380	36519040	0.91	0.106429816649543	0.76	0.775138689739853	0.00276775835395614	0.144797267381713	0.0015	0.0018	0.0267	0.1547	0.0063	0.1613	0.2027	0.0079	1e-04	0.0083	0.0046	0.016	8e-04	0.0068	0.0216	0.1438	0.1623	3e-04	4e-04	0.0095	0.0113	0.0153	0.0085	0.0169	0.0054	3e-04
22	rs6000142	36519596	0.91	0.106429816649543	0.76	0.775138689739853	0.00217341686549136	0.135662050367464	0.0015	0.0018	0.0267	0.1548	0.0063	0.1612	0.2031	0.0079	1e-04	0.0083	0.0046	0.0159	8e-04	0.0068	0.0216	0.1438	0.1622	3e-04	4e-04	0.0095	0.0113	0.015	0.0085	0.0168	0.0056	3e-04
22	rs5756080	36527967	0.92	0.0900864543555373	0.76	0.775138689739853	0.00065505628307206	0.119622631300786	0.0016	0.0019	0.0261	0.1545	0.0061	0.1605	0.203	0.0081	1e-04	0.0085	0.0051	0.0156	8e-04	0.0065	0.0212	0.1436	0.164	3e-04	4e-04	0.0097	0.0116	0.0151	0.0084	0.0163	0.0059	3e-04
22	rs9610403	36532058	0.93	0.0757334056000413	0.76	0.775138689739853	0.000448822562524712	0.129066862162823	0.0016	0.0019	0.0252	0.1534	0.006	0.1604	0.2058	0.0083	1e-04	0.0088	0.0053	0.0151	7e-04	0.0062	0.0212	0.1439	0.1641	2e-04	4e-04	0.0096	0.0113	0.0154	0.0083	0.0158	0.0059	2e-04
22	rs132617	36533785	0.93	0.0757334056000413	0.76	0.775138689739853	0.000448822562524712	0.123209689104335	0.0016	0.002	0.0252	0.1534	0.006	0.1603	0.2061	0.0083	1e-04	0.0088	0.0053	0.0149	7e-04	0.0062	0.0212	0.144	0.1641	2e-04	4e-04	0.0096	0.0113	0.0154	0.0083	0.0158	0.0059	2e-04
22	rs61731692	36537725	0.93	0.0757334056000413	0.76	0.775138689739853	0.000485561879915615	0.112399357610283	0.0016	0.002	0.0245	0.1534	0.0062	0.1597	0.2069	0.0083	1e-04	0.0082	0.0054	0.0147	7e-04	0.006	0.021	0.144	0.1652	2e-04	3e-04	0.0096	0.0115	0.0156	0.0081	0.0157	0.006	2e-04
22	rs61741884	36537763	0.93	0.0757334056000413	0.75	0.841047356078831	0.000485561879915615	0.112569348639354	0.0016	0.002	0.0245	0.1534	0.0062	0.1597	0.2069	0.0083	1e-04	0.0082	0.0054	0.0147	7e-04	0.006	0.021	0.144	0.1652	2e-04	3e-04	0.0096	0.0115	0.0156	0.0081	0.0157	0.006	2e-04
22	rs3827346	36537893	0.93	0.0757334056000413	0.74	0.910385700718773	0.000505561379097653	0.107679661383449	0.0016	0.002	0.0245	0.1534	0.0062	0.1597	0.207	0.0083	1e-04	0.0082	0.0054	0.0147	7e-04	0.006	0.021	0.144	0.1652	2e-04	3e-04	0.0096	0.0115	0.0156	0.0081	0.0157	0.006	2e-04
22	rs80579	36540261	0.93	0.0757334056000413	0.74	0.910385700718773	0.000616156321196715	0.107930529708158	0.0016	0.002	0.0242	0.154	0.0062	0.1594	0.2073	0.0083	1e-04	0.0082	0.0054	0.0146	7e-04	0.006	0.021	0.1441	0.1652	2e-04	3e-04	0.0096	0.0112	0.0156	0.0081	0.0157	0.006	3e-04
22	rs132628	36541825	0.94	0.0632155594214646	0.74	0.910385700718773	0.000602893625521492	0.112399357610283	0.0017	0.002	0.0235	0.1534	0.0061	0.1584	0.2093	0.0084	1e-04	0.0083	0.0054	0.0144	5e-04	0.0057	0.0211	0.1445	0.1649	1e-04	3e-04	0.0097	0.0114	0.0156	0.008	0.0158	0.0063	3e-04
22	rs132642	36545137	0.94	0.0632155594214646	0.73	0.98319925910612	0.000628525801161258	0.115302490246665	0.0017	0.0019	0.0234	0.1532	0.0061	0.1583	0.2098	0.0083	1e-04	0.0084	0.0054	0.0143	5e-04	0.0056	0.0211	0.1444	0.1649	2e-04	4e-04	0.0098	0.0114	0.0157	0.0079	0.0157	0.0062	3e-04
22	rs132643	36545570	0.94	0.0632155594214646	0.73	0.98319925910612	0.000626261598537484	0.114189142361528	0.0017	0.0019	0.0233	0.153	0.0061	0.1581	0.2098	0.0083	1e-04	0.0084	0.0054	0.0143	5e-04	0.0056	0.0211	0.1444	0.165	2e-04	4e-04	0.0098	0.0114	0.0159	0.0079	0.0159	0.0062	4e-04
22	rs9610413	36550782	0.94	0.0632155594214646	0.74	0.910385700718773	0.000695355214575751	0.125593537459367	0.0017	0.0019	0.0232	0.153	0.0061	0.1581	0.2103	0.0082	1e-04	0.0084	0.0054	0.0143	5e-04	0.0054	0.021	0.1443	0.1649	2e-04	4e-04	0.0098	0.0114	0.0159	0.0078	0.0159	0.0063	4e-04
22	rs132653	36556823	0.94	0.0632155594214646	0.75	0.841047356078831	0.00102262983983449	0.140895232117075	0.0018	0.002	0.0229	0.1527	0.006	0.1576	0.2108	0.0082	1e-04	0.0085	0.0054	0.0145	5e-04	0.0054	0.0214	0.1442	0.1647	2e-04	4e-04	0.0099	0.0114	0.0159	0.0079	0.0159	0.0063	4e-04
22	rs16996442	36557521	0.94	0.0632155594214646	0.76	0.775138689739853	0.00105960470213397	0.144144243876667	0.0018	0.0019	0.0229	0.1526	0.006	0.1575	0.2109	0.0082	1e-04	0.0085	0.0054	0.0145	5e-04	0.0054	0.0214	0.1441	0.1648	2e-04	4e-04	0.0099	0.0114	0.0159	0.0079	0.0159	0.0063	4e-04
22	rs17731915	36560473	0.94	0.0632155594214646	0.76	0.775138689739853	0.00122747523736883	0.156828124956511	0.0018	0.0019	0.0229	0.1524	0.0059	0.1573	0.2109	0.0082	1e-04	0.0084	0.0054	0.0146	6e-04	0.0054	0.0216	0.144	0.1649	2e-04	4e-04	0.0099	0.0115	0.016	0.0079	0.016	0.0064	4e-04
22	rs7285429	36560594	0.94	0.0632155594214646	0.76	0.775138689739853	0.00122550824857226	0.157597423766489	0.0018	0.0019	0.0229	0.1524	0.0059	0.1573	0.2109	0.0082	1e-04	0.0084	0.0054	0.0146	6e-04	0.0054	0.0216	0.144	0.1649	2e-04	4e-04	0.0099	0.0115	0.016	0.0079	0.016	0.0064	4e-04
22	rs132662	36562951	0.95	0.0523777185899542	0.76	0.775138689739853	0.00111939769120024	0.148549249188577	0.0018	0.0019	0.023	0.1523	0.0059	0.1572	0.2109	0.0082	1e-04	0.0084	0.0054	0.0147	6e-04	0.0054	0.0216	0.1437	0.165	2e-04	4e-04	0.0099	0.0115	0.016	0.0079	0.0161	0.0064	4e-04
22	rs132667	36565029	0.95	0.0523777185899542	0.76	0.775138689739853	0.00142758274326768	0.155772527731071	0.0018	0.0019	0.023	0.1522	0.0059	0.1571	0.2108	0.0082	1e-04	0.0084	0.0054	0.0147	6e-04	0.0054	0.0219	0.1434	0.1652	2e-04	4e-04	0.0099	0.0115	0.016	0.0079	0.016	0.0065	4e-04
22	rs77014986	36567899	0.95	0.0523777185899542	0.76	0.775138689739853	0.00222713135297911	0.221038087386348	0.0018	0.002	0.0228	0.1512	0.0059	0.1569	0.2112	0.0081	1e-04	0.0085	0.0055	0.0146	6e-04	0.0053	0.022	0.144	0.1649	2e-04	4e-04	0.0099	0.0117	0.0159	0.008	0.0161	0.0065	5e-04
22	rs111952184	36568669	0.95	0.0523777185899542	0.76	0.775138689739853	0.00253486137537489	0.21181203192158	0.0018	0.002	0.0226	0.1512	0.0058	0.1567	0.2113	0.0081	1e-04	0.0085	0.0055	0.0147	6e-04	0.0053	0.022	0.1443	0.1648	2e-04	4e-04	0.0099	0.0117	0.0157	0.008	0.0162	0.0066	5e-04
22	rs74811121	36569453	0.95	0.0523777185899542	0.76	0.775138689739853	0.00284454635448596	0.222443922311406	0.0018	0.002	0.0225	0.1511	0.0058	0.1565	0.2115	0.0081	1e-04	0.0085	0.0055	0.0149	6e-04	0.0053	0.022	0.1446	0.1647	2e-04	4e-04	0.0099	0.0117	0.0156	0.008	0.0162	0.0066	4e-04
22	rs132671	36569844	0.95	0.0523777185899542	0.77	0.712611004068267	0.00279827244838572	0.208836326861065	0.0018	0.002	0.0224	0.1511	0.0058	0.1565	0.2116	0.0081	1e-04	0.0086	0.0055	0.0149	6e-04	0.0053	0.022	0.1447	0.1646	2e-04	4e-04	0.0099	0.0117	0.0155	0.008	0.0162	0.0066	4e-04
22	rs12185878	36570688	0.95	0.0523777185899542	0.77	0.712611004068267	0.00274882233796155	0.204820306571179	0.0018	0.002	0.0224	0.151	0.0058	0.1565	0.2116	0.0081	1e-04	0.0086	0.0055	0.0149	6e-04	0.0053	0.022	0.1448	0.1645	2e-04	4e-04	0.0099	0.0118	0.0155	0.008	0.0162	0.0067	4e-04
22	rs132684	36576223	0.96	0.0430660126656495	0.77	0.712611004068267	0.0029991665442686	0.208306422178862	0.0018	0.002	0.0222	0.1506	0.0056	0.1568	0.212	0.0081	1e-04	0.0087	0.0056	0.0149	6e-04	0.0053	0.0219	0.1451	0.1638	2e-04	4e-04	0.0099	0.0119	0.0154	0.0081	0.0162	0.0069	2e-04
22	rs132688	36576940	0.96	0.0430660126656495	0.77	0.712611004068267	0.00332186564119092	0.193343225549976	0.0019	0.0021	0.0222	0.1504	0.0055	0.157	0.2126	0.0081	1e-04	0.0087	0.0056	0.0149	6e-04	0.0053	0.0217	0.1453	0.1635	2e-04	4e-04	0.0099	0.0118	0.0153	0.0082	0.0162	0.0071	2e-04
22	rs2239831	36583084	0.96	0.0430660126656495	0.77	0.712611004068267	0.00353109006475617	0.196451224054656	0.0019	0.0021	0.0221	0.1504	0.0054	0.1571	0.2126	0.0081	1e-04	0.0087	0.0056	0.0149	6e-04	0.0053	0.0216	0.1455	0.1634	2e-04	4e-04	0.0099	0.0117	0.0153	0.0082	0.0162	0.0072	2e-04
22	rs132697	36584713	0.96	0.0430660126656495	0.77	0.712611004068267	0.00354725056093274	0.197490935376737	0.0019	0.0021	0.0221	0.1504	0.0054	0.1571	0.2126	0.0081	1e-04	0.0087	0.0056	0.0149	6e-04	0.0053	0.0216	0.1455	0.1634	2e-04	4e-04	0.0099	0.0117	0.0153	0.0082	0.0162	0.0072	2e-04
22	rs6000173	36587223	0.96	0.0430660126656495	0.79	0.597486775499064	0.00370012430171262	0.192826857139163	0.0019	0.0021	0.0221	0.1504	0.0054	0.1571	0.2129	0.0081	1e-04	0.0088	0.0056	0.0149	7e-04	0.0053	0.0216	0.1457	0.163	2e-04	4e-04	0.0099	0.0117	0.0153	0.0082	0.0162	0.0072	2e-04
22	rs6000174	36587279	0.96	0.0430660126656495	0.79	0.597486775499064	0.0037337222705625	0.208306422178862	0.0016	0.0021	0.0221	0.1504	0.0054	0.1572	0.2132	0.0081	1e-04	0.0085	0.0056	0.0149	7e-04	0.0054	0.0217	0.1452	0.1628	2e-04	4e-04	0.0099	0.0117	0.0153	0.0082	0.0165	0.0072	2e-04
22	rs2227167	36587486	0.96	0.0430660126656495	0.79	0.597486775499064	0.00373613131585024	0.208412367335258	0.0016	0.0021	0.0221	0.1504	0.0054	0.1572	0.2132	0.0081	1e-04	0.0085	0.0056	0.0149	7e-04	0.0054	0.0217	0.1452	0.1628	2e-04	4e-04	0.0099	0.0117	0.0153	0.0082	0.0165	0.0072	2e-04
22	rs2227168	36587511	0.96	0.0430660126656495	0.79	0.597486775499064	0.00373613131585024	0.208518330387041	0.0016	0.0021	0.0221	0.1504	0.0054	0.1572	0.2132	0.0081	1e-04	0.0085	0.0056	0.0149	7e-04	0.0054	0.0217	0.1452	0.1628	2e-04	4e-04	0.0099	0.0117	0.0153	0.0082	0.0165	0.0072	2e-04
22	rs132700	36587704	0.96	0.0430660126656495	0.79	0.597486775499064	0.00375544791054916	0.211173207027772	0.0016	0.0021	0.0221	0.1504	0.0054	0.1572	0.2132	0.0081	1e-04	0.0085	0.0056	0.0149	7e-04	0.0054	0.0217	0.1452	0.1628	2e-04	4e-04	0.0099	0.0117	0.0153	0.0082	0.0165	0.0072	2e-04
22	rs9619593	36588489	0.96	0.0430660126656495	0.79	0.597486775499064	0.00389537233460682	0.216194353903294	0.0016	0.0021	0.0221	0.1504	0.0054	0.1572	0.2132	0.0081	1e-04	0.0085	0.0056	0.0149	7e-04	0.0054	0.0217	0.1452	0.1628	2e-04	4e-04	0.0099	0.0117	0.0152	0.0082	0.0165	0.0072	2e-04
22	rs6000177	36592731	0.96	0.0430660126656495	0.79	0.597486775499064	0.00511892424454079	0.234014448019754	0.0018	0.002	0.0219	0.15	0.0053	0.1575	0.2135	0.008	5e-04	0.0084	0.0055	0.0148	7e-04	0.005	0.0214	0.1463	0.1628	2e-04	4e-04	0.01	0.0118	0.0151	0.0079	0.0165	0.0071	2e-04
22	rs132706	36592998	0.96	0.0430660126656495	0.79	0.597486775499064	0.00564814071759563	0.228860641011915	0.0018	0.002	0.0219	0.15	0.0053	0.1576	0.2136	0.0079	5e-04	0.0084	0.0055	0.0148	7e-04	0.0049	0.0213	0.1465	0.1628	2e-04	4e-04	0.01	0.0118	0.0151	0.0078	0.0165	0.0071	2e-04
22	rs6000179	36594371	0.97	0.0351293717890758	0.79	0.597486775499064	0.00693039481411564	0.243539869131469	0.0018	0.0021	0.0217	0.1493	0.0053	0.1576	0.2139	0.0079	6e-04	0.0085	0.0054	0.0149	8e-04	0.0048	0.0211	0.1469	0.1628	2e-04	5e-04	0.0098	0.012	0.0153	0.0079	0.0166	0.0064	2e-04
22	rs28431966	36594631	0.97	0.0351293717890758	0.8	0.544775224122235	0.00719970271855636	0.242760004644919	0.0018	0.0021	0.0217	0.1492	0.0053	0.1576	0.214	0.0079	6e-04	0.0085	0.0054	0.0149	8e-04	0.0048	0.0212	0.147	0.1628	2e-04	5e-04	0.0098	0.012	0.0153	0.0079	0.0166	0.0064	2e-04
22	rs9610445	36597744	0.97	0.0351293717890758	0.8	0.544775224122235	0.0103771908300619	0.251945265711703	0.0019	0.0023	0.0217	0.1484	0.0053	0.1573	0.2144	0.0079	7e-04	0.0083	0.0052	0.0151	0.001	0.0046	0.0214	0.1472	0.1629	2e-04	5e-04	0.0096	0.0123	0.0155	0.008	0.0167	0.0057	2e-04
22	rs132734	36597877	0.97	0.0351293717890758	0.85	0.32706018639722	0.0100260364089892	0.236439561525388	0.0019	0.0023	0.0217	0.1484	0.0053	0.1573	0.2144	0.0079	7e-04	0.0084	0.0052	0.0151	0.001	0.0046	0.0214	0.1472	0.1629	2e-04	5e-04	0.0096	0.0123	0.0155	0.008	0.0167	0.0057	2e-04
22	rs6000190	36600841	0.98	0.0284210112117031	0.86	0.29215087580064	0.0323619007145031	0.405846948868144	0.0018	0.0023	0.0221	0.1482	0.0055	0.1573	0.2147	0.0077	8e-04	0.0083	0.005	0.016	0.001	0.0043	0.0218	0.1485	0.1612	3e-04	6e-04	0.0098	0.0123	0.016	0.0079	0.0163	0.0042	3e-04
22	rs132745	36605331	0.98	0.0284210112117031	0.86	0.29215087580064	0.0466929228477814	0.492827923171108	0.0018	0.0022	0.0225	0.1474	0.0055	0.1564	0.2139	0.0075	9e-04	0.0083	0.0048	0.0169	0.0011	0.004	0.0224	0.1495	0.1594	5e-04	7e-04	0.0098	0.0124	0.017	0.0079	0.0168	0.0043	4e-04
22	rs9610448	36608205	0.98	0.0284210112117031	0.86	0.29215087580064	0.068086594856415	0.46302863424001	0.0018	0.0022	0.023	0.1477	0.0056	0.1557	0.2123	0.0075	0.001	0.0082	0.0047	0.0174	0.0011	0.0038	0.0228	0.1495	0.1585	6e-04	7e-04	0.0099	0.0125	0.018	0.008	0.017	0.0044	4e-04
22	rs11704345	36609181	0.98	0.0284210112117031	0.87	0.259919603286658	0.0705318668185032	0.448978836297276	0.0018	0.0022	0.023	0.1477	0.0056	0.1557	0.2123	0.0075	0.001	0.0082	0.0047	0.0174	0.0011	0.0038	0.0228	0.1495	0.1585	6e-04	7e-04	0.0099	0.0125	0.018	0.008	0.017	0.0044	4e-04
22	rs11704479	36609634	0.98	0.0284210112117031	0.87	0.259919603286658	0.0717756528046792	0.448445869188165	0.0018	0.0022	0.023	0.1477	0.0056	0.1557	0.2123	0.0075	0.001	0.0082	0.0047	0.0174	0.0011	0.0038	0.0228	0.1496	0.1585	6e-04	7e-04	0.0099	0.0125	0.018	0.008	0.017	0.0044	4e-04
22	rs9607323	36611382	0.98	0.0284210112117031	0.87	0.259919603286658	0.0739226198098801	0.438616383828987	0.0018	0.0022	0.023	0.1477	0.0057	0.1557	0.2123	0.0075	0.001	0.0082	0.0047	0.0174	0.0011	0.0038	0.0228	0.1496	0.1584	6e-04	7e-04	0.0099	0.0125	0.018	0.0081	0.017	0.0044	4e-04
22	rs4821469	36616445	0.98	0.0284210112117031	0.87	0.259919603286658	0.0726547276300641	0.432799447041781	0.0018	0.0022	0.0229	0.1477	0.0055	0.1555	0.2121	0.0074	0.001	0.0082	0.0048	0.0174	0.0011	0.0039	0.0229	0.1497	0.1584	6e-04	7e-04	0.0099	0.0126	0.0181	0.0081	0.017	0.0045	4e-04
22	rs77010523	36616857	0.98	0.0284210112117031	0.87	0.259919603286658	0.0723609305532941	0.439278710089211	0.0018	0.0022	0.0229	0.1477	0.0055	0.1555	0.2121	0.0074	0.001	0.0082	0.0048	0.0174	0.0011	0.0039	0.0229	0.1497	0.1584	6e-04	7e-04	0.01	0.0126	0.0181	0.0081	0.017	0.0045	4e-04
22	rs68166856	36618077	0.98	0.0284210112117031	0.87	0.259919603286658	0.071567372820457	0.449778600898753	0.0018	0.0022	0.0229	0.1477	0.0055	0.1555	0.212	0.0074	0.001	0.0082	0.0048	0.0174	0.0011	0.0039	0.0229	0.1497	0.1583	6e-04	7e-04	0.01	0.0126	0.0181	0.0081	0.017	0.0045	4e-04
22	rs56230516	36626762	0.98	0.0284210112117031	0.87	0.259919603286658	0.0733291671662237	0.475566803503387	0.0018	0.0022	0.023	0.1474	0.0055	0.1555	0.2119	0.0074	0.001	0.0082	0.0048	0.0174	0.0011	0.0038	0.023	0.15	0.1583	7e-04	7e-04	0.01	0.0126	0.0182	0.0081	0.017	0.0045	4e-04
22	rs2010659	36629633	0.98	0.0284210112117031	0.87	0.259919603286658	0.0737739660434447	0.479901075409069	0.0018	0.0022	0.023	0.1473	0.0055	0.1555	0.2118	0.0074	0.001	0.0082	0.0048	0.0174	0.0011	0.0038	0.023	0.1501	0.1583	7e-04	7e-04	0.01	0.0126	0.0182	0.0081	0.017	0.0045	4e-04
22	rs1557533	36631593	0.98	0.0284210112117031	0.87	0.259919603286658	0.0744124189196024	0.483158441812433	0.0018	0.0022	0.023	0.1473	0.0055	0.1555	0.2118	0.0074	0.001	0.0082	0.0048	0.0174	0.0011	0.0038	0.0231	0.1501	0.1582	7e-04	7e-04	0.01	0.0126	0.0182	0.0081	0.0171	0.0045	4e-04
22	rs74865964	36632643	0.98	0.0284210112117031	0.87	0.259919603286658	0.0849534403156179	0.533518189909314	0.0018	0.0022	0.0232	0.1467	0.0056	0.1552	0.2115	0.0074	9e-04	0.0081	0.0047	0.0174	0.0012	0.0038	0.0232	0.1507	0.1583	7e-04	7e-04	0.0099	0.0125	0.0183	0.0081	0.0171	0.0044	4e-04
22	rs136142	36633025	0.98	0.0284210112117031	0.87	0.259919603286658	0.0918144378371319	0.486421483203512	0.0018	0.0022	0.0233	0.1464	0.0057	0.1551	0.2114	0.0075	9e-04	0.0081	0.0047	0.0174	0.0012	0.0037	0.0233	0.151	0.1584	8e-04	7e-04	0.0099	0.0126	0.0184	0.0081	0.0171	0.0043	4e-04
22	rs114913627	36633744	0.98	0.0284210112117031	0.87	0.259919603286658	0.0951973170523809	0.527397818276271	0.0018	0.0022	0.0233	0.146	0.0058	0.1549	0.2108	0.0075	9e-04	0.0082	0.0046	0.0175	0.0012	0.0037	0.0236	0.1514	0.1582	8e-04	7e-04	0.01	0.0125	0.0185	0.0081	0.0174	0.0043	4e-04
22	rs112266636	36633861	0.98	0.0284210112117031	0.87	0.259919603286658	0.0951224123517938	0.559159522272148	0.0018	0.0022	0.0233	0.1459	0.0058	0.1549	0.2107	0.0075	9e-04	0.0082	0.0046	0.0176	0.0012	0.0037	0.0236	0.1515	0.1582	9e-04	7e-04	0.01	0.0125	0.0185	0.0081	0.0174	0.0043	4e-04
22	rs55880164	36634586	0.98	0.0284210112117031	0.87	0.259919603286658	0.0925486187419188	0.589941188931606	0.0018	0.0022	0.0234	0.145	0.0061	0.1542	0.2092	0.0076	8e-04	0.0084	0.0046	0.0178	0.0012	0.004	0.0241	0.1519	0.1575	0.001	7e-04	0.01	0.0126	0.0188	0.0082	0.0179	0.0046	5e-04
22	rs2001195	36635032	0.98	0.0284210112117031	0.87	0.259919603286658	0.109751491833966	0.50776740458959	0.0019	0.0022	0.0235	0.1445	0.0066	0.1537	0.2083	0.0077	9e-04	0.0086	0.0043	0.0181	0.0013	0.0041	0.0243	0.1521	0.157	0.0011	8e-04	0.01	0.0126	0.019	0.0082	0.0182	0.0046	5e-04
22	rs136145	36635967	0.98	0.0284210112117031	0.87	0.259919603286658	0.121149811936579	0.401832065863168	0.002	0.0023	0.0236	0.1437	0.0069	0.1534	0.2051	0.0079	9e-04	0.0089	0.0042	0.0185	0.0014	0.0046	0.0251	0.1528	0.1563	0.0013	8e-04	0.0099	0.0126	0.0187	0.0088	0.0189	0.0049	6e-04
22	rs78736759	36643730	0.97	0.0351293717890758	0.87	0.259919603286658	0.195656388089383	0.323596878928943	0.0023	0.0024	0.0242	0.1403	0.0081	0.1537	0.1994	0.0082	6e-04	0.0092	0.0047	0.0195	0.0012	0.0057	0.0271	0.156	0.1524	0.0017	7e-04	0.0095	0.013	0.0188	0.0087	0.0209	0.0054	7e-04
22	rs73165564	36644108	0.97	0.0351293717890758	0.87	0.259919603286658	0.197006047752622	0.320075775582771	0.0023	0.0024	0.0243	0.1403	0.0081	0.1537	0.1994	0.0082	6e-04	0.0092	0.0047	0.0195	0.0012	0.0057	0.0271	0.156	0.1524	0.0017	7e-04	0.0095	0.013	0.0188	0.0087	0.0209	0.0054	7e-04
22	rs35345680	36644151	0.97	0.0351293717890758	0.87	0.259919603286658	0.197160631089572	0.31971217204012	0.0023	0.0024	0.0242	0.1403	0.0081	0.1537	0.1994	0.0082	6e-04	0.0092	0.0047	0.0195	0.0012	0.0057	0.0271	0.156	0.1524	0.0017	7e-04	0.0095	0.013	0.0188	0.0087	0.0209	0.0054	7e-04
22	rs74631319	36644857	0.97	0.0351293717890758	0.87	0.259919603286658	0.196774302173312	0.320197003853536	0.0023	0.0024	0.0242	0.1402	0.0081	0.1537	0.1994	0.0082	6e-04	0.0092	0.0047	0.0194	0.0012	0.0057	0.0271	0.156	0.1524	0.0017	7e-04	0.0095	0.013	0.0188	0.0087	0.0209	0.0054	7e-04
22	rs34318457	36648738	0.97	0.0351293717890758	0.86	0.29215087580064	0.198205874033917	0.314272812070233	0.0023	0.0023	0.0242	0.1398	0.0081	0.1537	0.1993	0.0082	6e-04	0.0092	0.0047	0.0194	0.0012	0.0058	0.0272	0.1562	0.1524	0.0017	7e-04	0.0094	0.013	0.0188	0.0087	0.021	0.0054	7e-04
22	rs28360494	36651231	0.97	0.0351293717890758	0.86	0.29215087580064	0.174564537785506	0.305508201234763	0.0023	0.0023	0.0243	0.1393	0.0082	0.1543	0.1989	0.0082	5e-04	0.0093	0.0047	0.0193	0.0012	0.006	0.0273	0.1563	0.152	0.0017	7e-04	0.0096	0.0131	0.0187	0.0086	0.0211	0.0056	7e-04
22	rs136148	36652931	0.97	0.0351293717890758	0.86	0.29215087580064	0.138968062777413	0.311383158170298	0.0024	0.0023	0.0242	0.139	0.0079	0.1539	0.1986	0.0083	5e-04	0.0093	0.0048	0.0193	0.0012	0.0062	0.0275	0.1565	0.1521	0.0015	7e-04	0.0098	0.0131	0.0186	0.0086	0.0213	0.006	7e-04
22	rs78188930	36655735	0.97	0.0351293717890758	0.86	0.29215087580064	0.140041824482691	0.339148841208011	0.0023	0.0023	0.0243	0.139	0.0079	0.1538	0.1987	0.0083	4e-04	0.0092	0.0048	0.0192	0.0011	0.0062	0.0277	0.157	0.152	0.0013	5e-04	0.0098	0.0131	0.0186	0.0086	0.0214	0.0061	7e-04
22	rs41297245	36657740	0.97	0.0351293717890758	0.86	0.29215087580064	0.145614499501498	0.349177693295451	0.0022	0.0023	0.0243	0.1389	0.0079	0.1538	0.1987	0.0083	4e-04	0.0091	0.0048	0.0192	0.0011	0.0062	0.0278	0.1572	0.152	0.0012	4e-04	0.0098	0.0132	0.0185	0.0086	0.0214	0.0062	7e-04
22	rs136164	36657789	0.97	0.0351293717890758	0.86	0.29215087580064	0.146523381570954	0.34805922380685	0.0022	0.0023	0.0243	0.139	0.0079	0.1538	0.1987	0.0083	4e-04	0.0091	0.0048	0.0192	0.0011	0.0062	0.0278	0.1572	0.152	0.0012	4e-04	0.0098	0.0132	0.0185	0.0086	0.0214	0.0062	7e-04
22	rs4419330	36658855	0.97	0.0351293717890758	0.86	0.29215087580064	0.145776553071817	0.348556194043495	0.0022	0.0023	0.0244	0.139	0.0079	0.1539	0.1985	0.0083	4e-04	0.0091	0.0048	0.0192	0.0011	0.0063	0.0279	0.1573	0.1519	0.0012	4e-04	0.0098	0.0132	0.0185	0.0086	0.0214	0.0062	7e-04
22	rs2239785	36661330	0.97	0.0351293717890758	0.86	0.29215087580064	0.141088739186953	0.364188095546799	0.0022	0.0023	0.0244	0.1391	0.0079	0.154	0.1982	0.0083	3e-04	0.009	0.0048	0.0192	0.0011	0.0063	0.0279	0.1572	0.1519	0.0012	4e-04	0.0099	0.0132	0.0185	0.0085	0.0214	0.0062	7e-04
22	rs136175	36661566	0.97	0.0351293717890758	0.86	0.29215087580064	0.140517116549206	0.36658116032061	0.0022	0.0023	0.0244	0.1391	0.0079	0.154	0.1982	0.0083	3e-04	0.009	0.0048	0.0192	0.0011	0.0063	0.0279	0.1572	0.1519	0.0012	4e-04	0.0099	0.0132	0.0185	0.0085	0.0214	0.0062	7e-04
22	rs136176	36661646	0.97	0.0351293717890758	0.86	0.29215087580064	0.140993372359091	0.368094852122376	0.0022	0.0023	0.0244	0.1391	0.0079	0.154	0.1983	0.0083	3e-04	0.009	0.0048	0.0192	0.0011	0.0063	0.0279	0.1572	0.1519	0.0012	4e-04	0.0099	0.0132	0.0185	0.0085	0.0214	0.0062	7e-04
22	rs60910145	36662034	0.97	0.0351293717890758	0.86	0.29215087580064	0.139314914678692	0.38166914454775	0.0022	0.0023	0.0244	0.1391	0.0079	0.154	0.1982	0.0083	3e-04	0.009	0.0048	0.0192	0.001	0.0063	0.0279	0.1572	0.1519	0.0011	4e-04	0.0099	0.0132	0.0185	0.0085	0.0215	0.0061	7e-04
22	rs66473469	36662654	0.97	0.0351293717890758	0.86	0.29215087580064	0.140105141082139	0.392806746455667	0.0023	0.0023	0.0244	0.1391	0.0079	0.1541	0.1981	0.0083	3e-04	0.009	0.0048	0.0192	0.001	0.0063	0.0279	0.1572	0.152	0.001	4e-04	0.0099	0.0132	0.0184	0.0085	0.0215	0.0061	7e-04
22	rs2012928	36664002	0.97	0.0351293717890758	0.86	0.29215087580064	0.144805840890153	0.398344180711988	0.0023	0.0023	0.0245	0.1392	0.0079	0.1542	0.1979	0.0083	3e-04	0.0089	0.0048	0.0192	0.001	0.0063	0.0279	0.1572	0.1521	9e-04	4e-04	0.0099	0.0132	0.0184	0.0084	0.0216	0.0061	7e-04
22	rs4821475	36669095	0.95	0.0523777185899542	0.86	0.29215087580064	0.230685551182753	0.674671839768706	0.0027	0.0022	0.0263	0.1407	0.0079	0.1518	0.1878	0.0086	2e-04	0.0083	0.0049	0.0191	5e-04	0.007	0.0286	0.1583	0.1528	0.001	8e-04	0.0109	0.0144	0.0201	0.0075	0.0251	0.0062	5e-04
22	rs4821476	36670690	0.95	0.0523777185899542	0.86	0.29215087580064	0.276861390975034	0.651634595764713	0.0027	0.0022	0.0262	0.1416	0.0081	0.151	0.1878	0.0087	2e-04	0.0083	0.0049	0.0189	5e-04	0.0071	0.0286	0.1581	0.1526	0.001	8e-04	0.0108	0.0145	0.02	0.0075	0.0253	0.0062	6e-04
22	rs136187	36672276	0.95	0.0523777185899542	0.86	0.29215087580064	0.28513767945236	0.654120175913925	0.0027	0.0022	0.0262	0.1413	0.0081	0.1508	0.1879	0.0087	2e-04	0.0083	0.005	0.019	5e-04	0.0071	0.0287	0.1585	0.1525	0.001	8e-04	0.0107	0.0144	0.02	0.0074	0.0253	0.0062	6e-04
22	rs73405712	36673639	0.95	0.0523777185899542	0.86	0.29215087580064	0.289563745163312	0.670108589920195	0.0027	0.0022	0.0264	0.141	0.0081	0.1508	0.1878	0.0087	2e-04	0.0083	0.0051	0.019	5e-04	0.0071	0.0289	0.1585	0.1526	0.001	8e-04	0.0106	0.0144	0.0201	0.0074	0.0254	0.0062	6e-04
22	rs136197	36675364	0.95	0.0523777185899542	0.86	0.29215087580064	0.30130042699416	0.691068644380768	0.0027	0.0022	0.0265	0.1407	0.0081	0.1507	0.1876	0.0087	2e-04	0.0083	0.0052	0.0191	5e-04	0.0071	0.029	0.1586	0.1526	0.001	8e-04	0.0106	0.0144	0.0201	0.0074	0.0255	0.0062	6e-04
22	rs2481	36677400	0.95	0.0523777185899542	0.86	0.29215087580064	0.309559509297676	0.715156964413783	0.0027	0.0022	0.0268	0.1407	0.0081	0.1504	0.1878	0.0085	2e-04	0.0082	0.0052	0.019	5e-04	0.0071	0.0291	0.1586	0.1527	0.001	8e-04	0.0105	0.0145	0.0202	0.0074	0.0255	0.0062	6e-04
22	rs735854	36679058	0.94	0.0632155594214646	0.86	0.29215087580064	0.326889521660522	0.730417402394329	0.0027	0.0022	0.0268	0.1408	0.0081	0.1504	0.1877	0.0085	2e-04	0.0081	0.0052	0.019	5e-04	0.0071	0.0292	0.1586	0.1527	0.001	8e-04	0.0105	0.0145	0.0202	0.0074	0.0256	0.0062	6e-04
22	rs2071733	36680825	0.94	0.0632155594214646	0.86	0.29215087580064	0.358576826478593	0.76417658955759	0.0028	0.0022	0.0269	0.1406	0.0079	0.1512	0.1877	0.0086	2e-04	0.008	0.0053	0.0187	5e-04	0.0071	0.0296	0.1583	0.1521	0.001	8e-04	0.0105	0.0145	0.0203	0.0073	0.0259	0.0058	6e-04
22	rs16996643	36680875	0.94	0.0632155594214646	0.86	0.29215087580064	0.355057976875544	0.764630967281992	0.0028	0.0022	0.0269	0.1406	0.0079	0.1513	0.1877	0.0086	2e-04	0.008	0.0053	0.0187	5e-04	0.0071	0.0296	0.1582	0.1521	0.001	8e-04	0.0105	0.0145	0.0203	0.0073	0.0259	0.0058	6e-04
22	rs5756130	36684331	0.94	0.0632155594214646	0.86	0.29215087580064	0.365452042662678	0.821262651530228	0.0029	0.0022	0.0269	0.1406	0.0075	0.1529	0.1866	0.0086	2e-04	0.0078	0.0051	0.0189	5e-04	0.0072	0.0299	0.1581	0.1519	0.0012	9e-04	0.0103	0.0145	0.0203	0.0071	0.026	0.0056	7e-04
22	rs2269529	36684354	0.94	0.0632155594214646	0.86	0.29215087580064	0.366370189501525	0.821724065739258	0.0029	0.0022	0.0269	0.1406	0.0075	0.1529	0.1866	0.0086	2e-04	0.0078	0.0051	0.0189	5e-04	0.0072	0.0299	0.1581	0.1519	0.0012	9e-04	0.0103	0.0145	0.0203	0.0071	0.026	0.0056	7e-04
22	rs2269530	36684358	0.94	0.0632155594214646	0.86	0.29215087580064	0.345080131122774	0.829422295009096	0.0029	0.0022	0.0269	0.1406	0.0076	0.1529	0.1867	0.0087	2e-04	0.0078	0.0051	0.0189	5e-04	0.0069	0.0299	0.1582	0.152	0.0012	9e-04	0.0103	0.0145	0.0203	0.0071	0.026	0.0056	7e-04
22	rs16996648	36692752	0.94	0.0632155594214646	0.86	0.29215087580064	0.336127555857039	0.85819015245219	0.0028	0.0022	0.0271	0.1411	0.0073	0.1528	0.1868	0.0086	2e-04	0.0077	0.005	0.0189	5e-04	0.0068	0.03	0.1584	0.1521	0.0011	9e-04	0.0103	0.0145	0.0203	0.0071	0.0258	0.0055	6e-04
22	rs59922723	36693922	0.94	0.0632155594214646	0.86	0.29215087580064	0.335972489818134	0.855242197081144	0.0028	0.0022	0.0271	0.1411	0.0073	0.1528	0.1869	0.0086	2e-04	0.0078	0.005	0.0189	5e-04	0.0068	0.0299	0.1585	0.1521	0.0011	9e-04	0.0103	0.0145	0.0203	0.0068	0.0258	0.0055	6e-04
22	rs5756133	36693980	0.94	0.0632155594214646	0.86	0.29215087580064	0.336541247139224	0.85648318620293	0.0028	0.0022	0.0271	0.1411	0.0073	0.1528	0.1869	0.0086	2e-04	0.0078	0.005	0.0189	5e-04	0.0068	0.0299	0.1585	0.1521	0.0011	9e-04	0.0103	0.0145	0.0203	0.0068	0.0258	0.0055	6e-04
22	rs78511797	36697486	0.94	0.0632155594214646	0.86	0.29215087580064	0.349602120646731	0.858655810359267	0.0027	0.0022	0.0271	0.1411	0.0072	0.1528	0.1868	0.0087	2e-04	0.0078	0.005	0.0189	5e-04	0.0068	0.0299	0.1586	0.152	0.0012	0.001	0.0103	0.0145	0.0203	0.0068	0.0258	0.0055	6e-04
22	rs80084511	36704700	0.94	0.0632155594214646	0.86	0.29215087580064	0.39417978379421	0.87358420839891	0.0026	0.0022	0.0272	0.1411	0.0071	0.1528	0.1867	0.0088	2e-04	0.0077	0.005	0.019	5e-04	0.0069	0.03	0.1587	0.1519	0.0012	0.0011	0.0103	0.0146	0.0203	0.0067	0.0257	0.0054	6e-04
22	rs17806543	36704834	0.94	0.0632155594214646	0.86	0.29215087580064	0.394516391915039	0.872805386023012	0.0026	0.0022	0.0272	0.1411	0.0071	0.1528	0.1867	0.0088	2e-04	0.0077	0.005	0.019	5e-04	0.0069	0.03	0.1587	0.1519	0.0012	0.0011	0.0103	0.0146	0.0203	0.0067	0.0257	0.0054	6e-04
22	rs75138027	36705622	0.94	0.0632155594214646	0.86	0.29215087580064	0.428612411140697	0.853226383153735	0.0026	0.0022	0.0272	0.1411	0.0071	0.1527	0.1866	0.0088	2e-04	0.0077	0.005	0.0187	5e-04	0.0069	0.03	0.1589	0.1518	0.0012	0.0012	0.0103	0.0147	0.0203	0.0067	0.0257	0.0054	6e-04
22	rs2157256	36707661	0.94	0.0632155594214646	0.87	0.259919603286658	0.450822969539702	0.865335949893207	0.0026	0.0022	0.0272	0.1411	0.007	0.1528	0.1866	0.0088	2e-04	0.0077	0.0049	0.0187	5e-04	0.0069	0.03	0.159	0.1518	0.0012	0.0012	0.0103	0.0147	0.0203	0.0067	0.0258	0.0054	6e-04
22	rs5750250	36708483	0.94	0.0632155594214646	0.87	0.259919603286658	0.441634851460695	0.870936793110042	0.0026	0.0022	0.0272	0.1412	0.007	0.1529	0.1866	0.0088	2e-04	0.0077	0.0049	0.0188	5e-04	0.0069	0.03	0.159	0.1518	0.0012	0.0012	0.0103	0.0147	0.0203	0.0067	0.0257	0.0054	6e-04
22	rs1003366	36713020	0.94	0.0632155594214646	0.87	0.259919603286658	0.43406895052908	0.897484293088093	0.0026	0.0022	0.0272	0.1413	0.0069	0.1531	0.1864	0.0088	2e-04	0.0076	0.0048	0.019	6e-04	0.0069	0.0301	0.1593	0.1516	0.0012	0.0012	0.0103	0.0148	0.0203	0.0065	0.0256	0.0053	6e-04
22	rs55743715	36718351	0.94	0.0632155594214646	0.87	0.259919603286658	0.469844454432132	0.97758909886822	0.0027	0.0019	0.0273	0.1418	0.0065	0.1538	0.1859	0.0086	2e-04	0.0073	0.0045	0.0198	8e-04	0.0072	0.0303	0.1601	0.151	0.001	0.0011	0.0102	0.0153	0.0203	0.006	0.0251	0.0052	5e-04
22	rs9610491	36719387	0.94	0.0632155594214646	0.87	0.259919603286658	0.477153373484346	0.978385755292883	0.0027	0.0019	0.0273	0.1418	0.0065	0.1538	0.1858	0.0086	2e-04	0.0073	0.0045	0.0198	9e-04	0.0072	0.0303	0.1601	0.151	0.001	0.0011	0.0102	0.0153	0.0203	0.006	0.0251	0.0052	5e-04
22	rs5756156	36720779	0.94	0.0632155594214646	0.87	0.259919603286658	0.482717490473545	0.979501286547394	0.0027	0.0019	0.0273	0.1418	0.0065	0.1538	0.1858	0.0086	2e-04	0.0073	0.0045	0.0198	9e-04	0.0072	0.0303	0.1601	0.151	0.001	0.0011	0.0102	0.0154	0.0203	0.006	0.0251	0.0052	5e-04
22	rs56029857	36722503	0.94	0.0632155594214646	0.88	0.230271256315472	0.481106868103731	0.980457653089081	0.0027	0.0019	0.0273	0.1418	0.0065	0.1538	0.1858	0.0086	2e-04	0.0072	0.0045	0.0198	9e-04	0.0072	0.0304	0.1601	0.1509	0.001	0.0011	0.0102	0.0154	0.0203	0.006	0.0251	0.0052	5e-04
22	rs11704382	36728152	0.93	0.0757334056000413	0.89	0.20310604818777	0.488624595021438	0.986359251419928	0.0027	0.002	0.0273	0.1418	0.0065	0.1538	0.1857	0.0086	2e-04	0.0072	0.0045	0.0199	9e-04	0.0073	0.0304	0.1601	0.1509	0.001	0.0011	0.0102	0.0154	0.0203	0.006	0.0252	0.0052	5e-04
22	rs8135022	36732992	0.93	0.0757334056000413	0.89	0.20310604818777	0.512981790104098	1.00586694424656	0.0027	0.002	0.0273	0.1417	0.0065	0.1537	0.1856	0.0086	2e-04	0.0072	0.0046	0.0199	9e-04	0.0073	0.0306	0.1601	0.1507	0.001	0.0011	0.0102	0.0154	0.0204	0.006	0.0252	0.0052	5e-04
22	rs713839	36733938	0.93	0.0757334056000413	0.89	0.20310604818777	0.517780258493964	1.00570674611807	0.0027	0.002	0.0273	0.1417	0.0065	0.1538	0.1855	0.0087	2e-04	0.0072	0.0046	0.0199	9e-04	0.0073	0.0306	0.16	0.1506	0.001	0.0011	0.0102	0.0154	0.0205	0.006	0.0252	0.0052	5e-04
22	rs1109213	36738145	0.94	0.0632155594214646	0.89	0.20310604818777	0.504968467479151	1.00298412963789	0.0027	0.002	0.0273	0.1417	0.0065	0.1538	0.1855	0.0087	2e-04	0.0072	0.0046	0.0199	9e-04	0.0073	0.0306	0.1601	0.1506	0.001	0.0011	0.0102	0.0154	0.0205	0.006	0.0251	0.0052	5e-04
22	rs9607336	36740566	0.94	0.0632155594214646	0.89	0.20310604818777	0.499848988391654	1.00202354563968	0.0027	0.002	0.0273	0.1417	0.0065	0.1538	0.1855	0.0087	2e-04	0.0072	0.0046	0.0199	8e-04	0.0073	0.0306	0.1601	0.1506	0.001	0.0011	0.0102	0.0154	0.0205	0.006	0.0251	0.0052	5e-04
22	rs5756164	36748993	0.94	0.0632155594214646	0.89	0.20310604818777	0.449205339929902	0.989073099342987	0.0026	0.002	0.0271	0.1423	0.0063	0.1535	0.1859	0.0088	2e-04	0.0073	0.0047	0.0203	8e-04	0.0074	0.0303	0.1609	0.1501	9e-04	0.001	0.0099	0.0155	0.0203	0.0059	0.0249	0.0051	5e-04
22	rs11089788	36751101	0.94	0.0632155594214646	0.89	0.20310604818777	0.463501804817973	1.0021836306579	0.0026	0.0019	0.0269	0.143	0.0063	0.1534	0.1859	0.0089	1e-04	0.0073	0.005	0.0205	7e-04	0.0074	0.03	0.1619	0.1495	6e-04	9e-04	0.0097	0.0155	0.0203	0.0058	0.0249	0.0047	5e-04
22	rs75142495	36763048	0.94	0.0632155594214646	0.89	0.20310604818777	0.420115334346283	1.00186346554935	0.0025	0.0019	0.0267	0.1434	0.0063	0.1536	0.186	0.009	1e-04	0.0076	0.0051	0.021	7e-04	0.0071	0.0298	0.1623	0.1487	4e-04	9e-04	0.0096	0.0154	0.0201	0.0058	0.0251	0.0047	6e-04
22	rs118148026	36764076	0.94	0.0632155594214646	0.89	0.20310604818777	0.422841463240576	1.00282401999283	0.0025	0.0019	0.0267	0.1434	0.0063	0.1536	0.186	0.009	1e-04	0.0076	0.0051	0.021	7e-04	0.0071	0.0298	0.1623	0.1486	4e-04	9e-04	0.0096	0.0154	0.0201	0.0058	0.0251	0.0047	6e-04
22	rs16996704	36764788	0.94	0.0632155594214646	0.9	0.178319663885856	0.435129002061189	1.00442533787149	0.0025	0.0019	0.0267	0.1434	0.0063	0.1536	0.186	0.009	1e-04	0.0076	0.0052	0.0211	7e-04	0.0071	0.0298	0.1623	0.1486	4e-04	9e-04	0.0096	0.0154	0.0201	0.0058	0.0251	0.0047	6e-04
22	rs77072154	36765011	0.94	0.0632155594214646	0.9	0.178319663885856	0.430368848471373	1.00314424420581	0.0025	0.0019	0.0267	0.1434	0.0063	0.1536	0.186	0.009	1e-04	0.0076	0.0052	0.0211	7e-04	0.007	0.0298	0.1623	0.1486	4e-04	9e-04	0.0096	0.0154	0.0201	0.0058	0.0251	0.0047	6e-04
22	rs2899262	36768595	0.94	0.0632155594214646	0.9	0.178319663885856	0.409698963559576	1.00074304296834	0.0025	0.0019	0.0267	0.1436	0.0063	0.1537	0.1862	0.0091	2e-04	0.0077	0.0052	0.0212	7e-04	0.0071	0.0297	0.1615	0.1486	4e-04	9e-04	0.0096	0.0154	0.0201	0.0058	0.0251	0.0049	5e-04
22	rs56280139	36771502	0.94	0.0632155594214646	0.9	0.178319663885856	0.410213817782239	1.0249653308759	0.0024	0.0019	0.0268	0.1437	0.0063	0.1537	0.186	0.0091	1e-04	0.0076	0.0052	0.0212	7e-04	0.0071	0.0297	0.1615	0.1485	4e-04	9e-04	0.0096	0.0153	0.0201	0.0058	0.0254	0.005	5e-04
22	rs5756168	36774812	0.94	0.0632155594214646	0.9	0.178319663885856	0.431541784574359	1.04671396674769	0.0024	0.0019	0.0267	0.1437	0.0063	0.1537	0.1859	0.0091	2e-04	0.0076	0.0052	0.0212	7e-04	0.0071	0.0298	0.1614	0.1484	4e-04	9e-04	0.0096	0.0152	0.0202	0.0057	0.0256	0.005	5e-04
22	rs111936411	36776099	0.94	0.0632155594214646	0.9	0.178319663885856	0.438375967601549	1.05058941917861	0.0024	0.0019	0.0267	0.1437	0.0063	0.1537	0.1859	0.0091	2e-04	0.0076	0.0052	0.0212	7e-04	0.0071	0.0299	0.1614	0.1484	4e-04	9e-04	0.0095	0.0152	0.0202	0.0057	0.0257	0.005	5e-04
22	rs111747416	36777765	0.94	0.0632155594214646	0.9	0.178319663885856	0.444965213424586	1.05479087015149	0.0024	0.0019	0.0267	0.1437	0.0064	0.1536	0.1858	0.0091	2e-04	0.0076	0.0052	0.0212	7e-04	0.0071	0.03	0.1614	0.1484	4e-04	9e-04	0.0095	0.0152	0.0202	0.0057	0.0257	0.005	5e-04
22	rs62228872	36782580	0.94	0.0632155594214646	0.91	0.155803491158275	0.445978653934602	1.06045164555894	0.0024	0.0019	0.0268	0.1437	0.0064	0.1535	0.1857	0.0091	2e-04	0.0076	0.0052	0.0212	7e-04	0.0072	0.03	0.1613	0.1482	3e-04	9e-04	0.0095	0.0152	0.0202	0.0057	0.0258	0.0051	5e-04
22	rs79013767	36782759	0.94	0.0632155594214646	0.91	0.155803491158275	0.444488692931632	1.06012801935361	0.0024	0.0019	0.0268	0.1437	0.0064	0.1535	0.1857	0.0091	2e-04	0.0076	0.0052	0.0212	7e-04	0.0072	0.03	0.1612	0.1482	3e-04	9e-04	0.0095	0.0152	0.0202	0.0057	0.0258	0.0051	5e-04
22	rs117783237	36788999	0.94	0.0632155594214646	0.92	0.135444945858012	0.437962055135752	1.05592256925072	0.0024	0.0019	0.0268	0.1439	0.0065	0.1534	0.1856	0.0091	2e-04	0.0076	0.0052	0.0212	7e-04	0.0072	0.0301	0.1611	0.1481	3e-04	8e-04	0.0095	0.0151	0.0202	0.0057	0.0258	0.0052	5e-04
22	rs79256915	36803933	0.94	0.0632155594214646	0.92	0.135444945858012	0.440626288628827	1.06287943285917	0.0024	0.0019	0.0268	0.1448	0.0067	0.153	0.1855	0.0091	3e-04	0.0076	0.0051	0.0212	7e-04	0.0074	0.0304	0.1609	0.1476	4e-04	6e-04	0.0095	0.015	0.0201	0.0058	0.0258	0.0052	5e-04
22	rs28360544	36807762	0.94	0.0632155594214646	0.92	0.135444945858012	0.443893395855542	1.06887241898745	0.0024	0.0019	0.0269	0.145	0.0068	0.153	0.1854	0.0091	3e-04	0.0076	0.005	0.0212	7e-04	0.0074	0.0304	0.1609	0.1475	4e-04	6e-04	0.0094	0.0149	0.02	0.0058	0.0259	0.0052	6e-04
22	rs28612632	36815570	0.94	0.0632155594214646	0.93	0.117127898734063	0.457744819208075	1.11246661624665	0.0024	0.0019	0.027	0.145	0.0068	0.1529	0.1852	0.0091	3e-04	0.0076	0.005	0.0213	7e-04	0.0074	0.0306	0.1607	0.1473	4e-04	6e-04	0.0096	0.0148	0.02	0.0058	0.0262	0.0052	5e-04
22	rs28671636	36829999	0.94	0.0632155594214646	0.93	0.117127898734063	0.501047605209743	1.1800964916205	0.0023	0.0019	0.0272	0.1448	0.0069	0.1524	0.1843	0.0091	3e-04	0.0076	0.0053	0.0217	8e-04	0.0075	0.0308	0.1604	0.1469	4e-04	6e-04	0.0098	0.0147	0.0199	0.0058	0.0269	0.0054	5e-04
22	rs28577981	36831881	0.94	0.0632155594214646	0.93	0.117127898734063	0.492623678608027	1.18092163313732	0.0023	0.0019	0.0272	0.1448	0.0069	0.1524	0.1842	0.0091	3e-04	0.0075	0.0053	0.0217	8e-04	0.0075	0.0308	0.1605	0.1469	4e-04	6e-04	0.0099	0.0147	0.0199	0.0058	0.0269	0.0054	5e-04
22	rs73169606	36837065	0.94	0.0632155594214646	0.93	0.117127898734063	0.460043392562063	1.18092163313732	0.0023	0.0019	0.0272	0.1448	0.0069	0.1524	0.1842	0.0091	3e-04	0.0075	0.0053	0.0218	8e-04	0.0075	0.0308	0.1604	0.1468	5e-04	6e-04	0.0099	0.0147	0.0199	0.0058	0.0269	0.0054	5e-04
22	rs139943	36847253	0.94	0.0632155594214646	0.93	0.117127898734063	0.427852394596499	1.18306748278748	0.0023	0.0019	0.0272	0.1447	0.0069	0.1524	0.184	0.0092	3e-04	0.0075	0.0053	0.0219	8e-04	0.0075	0.0308	0.1603	0.1467	5e-04	5e-04	0.0099	0.0147	0.0199	0.0057	0.0269	0.0056	5e-04
22	rs118079741	36852471	0.94	0.0632155594214646	0.93	0.117127898734063	0.420636679633883	1.18719606800701	0.0023	0.0019	0.0272	0.1447	0.0069	0.1525	0.1839	0.0092	3e-04	0.0075	0.0053	0.0219	8e-04	0.0076	0.0308	0.1602	0.1467	5e-04	5e-04	0.0099	0.0147	0.0198	0.0057	0.0269	0.0057	5e-04
22	rs8141619	36863491	0.94	0.0632155594214646	0.93	0.117127898734063	0.405307335930595	1.20174897972091	0.0022	0.002	0.0273	0.1444	0.0071	0.1524	0.1829	0.0095	4e-04	0.0075	0.0055	0.0225	9e-04	0.0077	0.0309	0.1596	0.1462	5e-04	5e-04	0.0098	0.0147	0.0196	0.0057	0.0273	0.0064	5e-04
22	rs16996781	36868904	0.94	0.0632155594214646	0.93	0.117127898734063	0.400317401994521	1.19182312112066	0.0021	0.002	0.0273	0.1443	0.0071	0.1527	0.1827	0.0096	4e-04	0.0075	0.0056	0.0225	9e-04	0.0078	0.0309	0.1593	0.146	5e-04	5e-04	0.0098	0.0148	0.0195	0.0057	0.0273	0.0066	5e-04
22	rs5756202	36870845	0.94	0.0632155594214646	0.94	0.100733208212114	0.406616636827107	1.18967444813454	0.0021	0.002	0.0274	0.1443	0.0072	0.1528	0.1826	0.0096	4e-04	0.0076	0.0056	0.0225	9e-04	0.0078	0.031	0.1592	0.1459	6e-04	5e-04	0.0098	0.0148	0.0195	0.0056	0.0273	0.0067	4e-04
22	rs62229974	36874223	0.94	0.0632155594214646	0.96	0.0732232110783407	0.406388780244263	1.18901345680921	0.0021	0.002	0.0274	0.1443	0.0072	0.1528	0.1826	0.0096	4e-04	0.0076	0.0056	0.0225	9e-04	0.0078	0.031	0.1591	0.1459	6e-04	5e-04	0.0098	0.0148	0.0195	0.0056	0.0273	0.0067	4e-04
22	rs2564	36885159	0.94	0.0632155594214646	1.01	0.0294955121051703	0.408613111905272	1.18471860914732	0.0021	0.002	0.0274	0.1443	0.0072	0.1528	0.1826	0.0097	4e-04	0.0076	0.0057	0.0225	9e-04	0.0078	0.031	0.159	0.1459	6e-04	5e-04	0.0098	0.0148	0.0195	0.0056	0.0273	0.0068	4e-04
22	rs73169658	36889116	0.94	0.0632155594214646	1.01	0.0294955121051703	0.406559666679474	1.18174687762573	0.0021	0.002	0.0273	0.1443	0.0072	0.1528	0.1825	0.0097	4e-04	0.0076	0.0057	0.0226	9e-04	0.0079	0.031	0.1589	0.1459	6e-04	5e-04	0.0098	0.0148	0.0195	0.0056	0.0273	0.0069	4e-04
22	rs2281087	36889930	0.94	0.0632155594214646	1.01	0.0294955121051703	0.406901547579558	1.18042653586549	0.0021	0.002	0.0273	0.1443	0.0072	0.1528	0.1825	0.0097	4e-04	0.0076	0.0057	0.0226	9e-04	0.0079	0.031	0.1589	0.1459	6e-04	5e-04	0.0098	0.0148	0.0195	0.0056	0.0273	0.0069	4e-04
22	rs5756218	36891786	0.94	0.0632155594214646	1.01	0.0294955121051703	0.415149840643645	1.1800964916205	0.0021	0.002	0.0273	0.1443	0.0073	0.1528	0.1824	0.0097	4e-04	0.0076	0.0057	0.0227	0.001	0.0079	0.031	0.1588	0.1457	6e-04	5e-04	0.0098	0.0148	0.0195	0.0057	0.0273	0.0069	4e-04
22	rs5756223	36897427	0.94	0.0632155594214646	1.01	0.0294955121051703	0.434893324536927	1.18818730962638	0.0021	0.002	0.0273	0.1445	0.0072	0.1527	0.1821	0.0097	4e-04	0.0075	0.0059	0.0229	0.0011	0.008	0.031	0.1587	0.1456	6e-04	4e-04	0.0097	0.0148	0.0195	0.0057	0.0274	0.0068	4e-04
22	rs2277841	36900271	0.94	0.0632155594214646	1.01	0.0294955121051703	0.446396282723186	1.19033550481942	0.0021	0.002	0.0273	0.1446	0.0072	0.1527	0.1819	0.0097	4e-04	0.0075	0.006	0.023	0.0011	0.0081	0.031	0.1586	0.1457	6e-04	4e-04	0.0097	0.0148	0.0196	0.0057	0.0274	0.0068	4e-04
22	rs760718	36900806	0.94	0.0632155594214646	1.01	0.0294955121051703	0.453344955602917	1.17580741875205	0.0021	0.002	0.0273	0.1443	0.0072	0.1528	0.1816	0.0098	4e-04	0.0075	0.006	0.0229	0.0011	0.0082	0.0309	0.1587	0.1457	6e-04	4e-04	0.0097	0.0148	0.0197	0.0057	0.0273	0.0069	4e-04
22	rs9610522	36900812	0.94	0.0632155594214646	1.01	0.0294955121051703	0.453284828104895	1.17580741875205	0.0021	0.002	0.0273	0.1443	0.0072	0.1528	0.1816	0.0098	4e-04	0.0075	0.006	0.0229	0.0011	0.0082	0.0309	0.1587	0.1457	6e-04	4e-04	0.0097	0.0148	0.0197	0.0057	0.0273	0.0069	4e-04
22	rs62230008	36917349	0.95	0.0523777185899542	1.01	0.0294955121051703	0.52492107648799	1.33138721261391	0.0021	0.0022	0.0281	0.1433	0.0076	0.1522	0.181	0.0103	3e-04	0.0074	0.0065	0.0233	0.0012	0.0085	0.0314	0.157	0.1453	5e-04	4e-04	0.0096	0.0142	0.0195	0.0057	0.0283	0.0075	4e-04
22	rs2076084	36919447	0.95	0.0523777185899542	1.01	0.0294955121051703	0.534254108730457	1.33526387194689	0.0021	0.0022	0.0281	0.1434	0.0076	0.1521	0.1809	0.0103	3e-04	0.0074	0.0065	0.0234	0.0012	0.0085	0.0315	0.1568	0.1454	5e-04	4e-04	0.0096	0.0142	0.0195	0.0057	0.0284	0.0075	4e-04
22	rs12157889	36920062	0.95	0.0523777185899542	1.01	0.0294955121051703	0.535165647457503	1.34268536416755	0.0021	0.0022	0.0281	0.1433	0.0076	0.1521	0.1809	0.0103	3e-04	0.0074	0.0065	0.0234	0.0012	0.0085	0.0315	0.1568	0.1454	5e-04	4e-04	0.0096	0.0142	0.0195	0.0057	0.0284	0.0075	4e-04
22	rs9622410	36922052	0.95	0.0523777185899542	1.01	0.0294955121051703	0.536012735254067	1.35062047709933	0.0021	0.0022	0.0281	0.143	0.0076	0.1522	0.1809	0.0103	3e-04	0.0074	0.0065	0.0234	0.0012	0.0085	0.0315	0.1568	0.1455	5e-04	4e-04	0.0096	0.0142	0.0195	0.0057	0.0284	0.0075	4e-04
22	rs76328101	36922262	0.95	0.0523777185899542	1.01	0.0294955121051703	0.545503953661601	1.36837598611306	0.0021	0.0022	0.0281	0.143	0.0077	0.1522	0.1808	0.0103	3e-04	0.0074	0.0065	0.0234	0.0012	0.0085	0.0315	0.1567	0.1454	5e-04	4e-04	0.0096	0.0142	0.0195	0.0057	0.0285	0.0075	4e-04
22	rs6000293	36923144	0.95	0.0523777185899542	1.01	0.0294955121051703	0.873560205769422	1.56264036848726	0.0021	0.0025	0.0287	0.1414	0.0081	0.1511	0.1795	0.0109	4e-04	0.0074	0.0067	0.0246	0.0014	0.0092	0.0324	0.1544	0.1442	7e-04	5e-04	0.0096	0.0138	0.0193	0.006	0.0301	0.008	6e-04
22	rs6000300	36923591	0.95	0.0523777185899542	1.01	0.0294955121051703	1.17530449333882	1.6561007138737	0.0021	0.0027	0.0286	0.1411	0.0083	0.1507	0.1792	0.0106	5e-04	0.0074	0.0067	0.0253	0.0014	0.0096	0.0326	0.1534	0.1437	8e-04	5e-04	0.0097	0.0133	0.0191	0.0062	0.0308	0.0081	7e-04
22	rs5995298	36924714	0.95	0.0523777185899542	1.03	0.0195166737865975	1.28401650594141	1.64389382037067	0.0021	0.0027	0.0285	0.141	0.0084	0.1507	0.1788	0.0106	5e-04	0.0073	0.0067	0.0256	0.0015	0.0098	0.0327	0.1529	0.1438	9e-04	5e-04	0.0097	0.0132	0.019	0.0063	0.0311	0.0082	8e-04
22	rs79575082	36928457	0.95	0.0523777185899542	1.03	0.0195166737865975	1.30206427940571	1.64110559335572	0.0021	0.0027	0.0285	0.141	0.0084	0.1507	0.1788	0.0106	5e-04	0.0073	0.0067	0.0256	0.0015	0.0099	0.0327	0.1528	0.1439	9e-04	5e-04	0.0097	0.0131	0.019	0.0064	0.0311	0.0082	8e-04
22	rs8142845	36939236	0.95	0.0523777185899542	1.03	0.0195166737865975	1.32653238383578	1.65261163857942	0.0021	0.0027	0.0285	0.1409	0.0084	0.1506	0.1788	0.0106	4e-04	0.0072	0.0067	0.0257	0.0015	0.0099	0.0328	0.1527	0.1439	8e-04	5e-04	0.0098	0.0131	0.019	0.0064	0.0312	0.0082	8e-04
22	rs5750269	36941065	0.95	0.0523777185899542	1.03	0.0195166737865975	1.32768355773424	1.66255842423191	0.0022	0.0028	0.0285	0.1409	0.0085	0.1506	0.1787	0.0107	4e-04	0.0072	0.0067	0.0257	0.0015	0.0099	0.0328	0.1526	0.1439	9e-04	5e-04	0.0098	0.0131	0.019	0.0064	0.0313	0.0082	8e-04
22	rs111996826	36941503	0.95	0.0523777185899542	1.03	0.0195166737865975	1.34499638160168	1.7069907582821	0.0021	0.0028	0.0285	0.1408	0.0085	0.1505	0.1787	0.0107	4e-04	0.0072	0.0068	0.0259	0.0015	0.01	0.0328	0.1521	0.1437	8e-04	5e-04	0.0098	0.0132	0.0191	0.0065	0.0312	0.0084	8e-04
22	rs2049974	36942323	0.94	0.0632155594214646	1.02	0.0240822308241547	1.32356026684791	1.69665429163974	0.0022	0.0029	0.0285	0.1405	0.0087	0.1502	0.1785	0.0109	4e-04	0.0072	0.0069	0.0262	0.0015	0.0102	0.0329	0.1509	0.1432	8e-04	4e-04	0.0098	0.0134	0.0192	0.0068	0.0312	0.0088	9e-04
22	rs140020	36946643	0.94	0.0632155594214646	1.02	0.0240822308241547	1.61233598993589	1.71417920626308	0.0021	0.003	0.0283	0.14	0.0088	0.1495	0.1773	0.0111	5e-04	0.0074	0.0071	0.0267	0.0016	0.0109	0.0328	0.1496	0.1429	8e-04	5e-04	0.0099	0.0137	0.0193	0.0075	0.0318	0.0091	9e-04
22	rs140021	36947104	0.94	0.0632155594214646	1.02	0.0240822308241547	1.61357279225012	1.71751195423015	0.0021	0.003	0.0283	0.14	0.0088	0.1495	0.1773	0.0111	5e-04	0.0074	0.0072	0.0267	0.0016	0.0109	0.0328	0.1496	0.1429	8e-04	5e-04	0.0099	0.0137	0.0193	0.0075	0.0318	0.0092	9e-04
22	rs116254744	36948035	0.94	0.0632155594214646	1.01	0.0294955121051703	1.55093130670624	1.75282708397524	0.0021	0.003	0.0284	0.1399	0.0088	0.1494	0.1773	0.0111	5e-04	0.0074	0.0072	0.0267	0.0016	0.0109	0.0328	0.1494	0.1426	8e-04	5e-04	0.0099	0.0137	0.0196	0.0076	0.0318	0.0092	9e-04
22	rs117107524	36953965	0.91	0.106429816649543	1.01	0.0294955121051703	1.89484505397991	2.02524954713321	0.0022	0.003	0.0309	0.1368	0.0094	0.1474	0.1772	0.0116	0.001	0.0086	0.0089	0.028	0.0021	0.0134	0.0312	0.1391	0.1393	6e-04	3e-04	0.0098	0.0134	0.0218	0.0098	0.0334	0.0118	0.0018
22	rs66704836	36954605	0.91	0.106429816649543	1.01	0.0294955121051703	1.98041556049816	2.02848222553449	0.0022	0.003	0.031	0.1368	0.0095	0.1476	0.1772	0.0116	0.001	0.0086	0.0087	0.028	0.0021	0.0135	0.0312	0.1389	0.1393	6e-04	3e-04	0.0098	0.0134	0.0219	0.0098	0.0334	0.0118	0.0018
22	rs2228703	36954628	0.91	0.106429816649543	1.01	0.0294955121051703	1.9821864240718	2.02866183921037	0.0022	0.003	0.031	0.1368	0.0095	0.1476	0.1772	0.0116	0.001	0.0086	0.0087	0.028	0.0021	0.0135	0.0312	0.1389	0.1393	6e-04	3e-04	0.0098	0.0134	0.0219	0.0098	0.0334	0.0119	0.0018
22	rs4821501	36954939	0.91	0.106429816649543	1.01	0.0294955121051703	2.01726936116834	2.02776379232624	0.0022	0.003	0.0309	0.1367	0.0095	0.1475	0.1771	0.0116	0.001	0.0086	0.0086	0.0281	0.0021	0.0135	0.0312	0.1391	0.1393	6e-04	3e-04	0.0098	0.0134	0.022	0.0098	0.0334	0.0119	0.0018
22	rs79238560	36959500	0.91	0.106429816649543	1.01	0.0294955121051703	2.11004760897471	2.02991919510092	0.0022	0.003	0.0309	0.1366	0.0095	0.1474	0.1772	0.0116	0.0011	0.0086	0.0087	0.0281	0.0021	0.0136	0.0312	0.1384	0.1393	6e-04	3e-04	0.0098	0.0134	0.0218	0.0099	0.0335	0.0122	0.0019
22	rs67656940	36962852	0.91	0.106429816649543	1.01	0.0294955121051703	2.18655568397514	2.03243422245537	0.0023	0.003	0.0308	0.1366	0.0096	0.1474	0.1773	0.0116	0.0011	0.0087	0.0087	0.0281	0.0021	0.0138	0.0312	0.1379	0.1393	5e-04	3e-04	0.0098	0.0134	0.0218	0.0099	0.0335	0.0124	0.002
22	rs1569488	36965284	0.9	0.124917206299546	1.01	0.0294955121051703	2.2279589941626	2.01663248674275	0.0023	0.003	0.0308	0.1365	0.0096	0.1473	0.1774	0.0116	0.0011	0.0087	0.0088	0.0281	0.0021	0.0139	0.0312	0.1375	0.1393	5e-04	3e-04	0.0098	0.0133	0.0217	0.01	0.0336	0.0126	0.002
22	rs79350774	36965982	0.9	0.124917206299546	1	0.0358647470334966	2.23026014642401	2.01914528184385	0.0023	0.003	0.0308	0.1365	0.0096	0.1473	0.1774	0.0116	0.0011	0.0087	0.0088	0.0281	0.0021	0.0139	0.0311	0.1372	0.1394	5e-04	3e-04	0.0099	0.0134	0.0217	0.01	0.0335	0.0126	0.002
22	rs5995311	36969134	0.9	0.124917206299546	1	0.0358647470334966	2.17672952516352	1.97881286802643	0.0024	0.0032	0.0309	0.1366	0.0096	0.147	0.1772	0.0116	0.0012	0.0089	0.009	0.0281	0.0021	0.014	0.0309	0.1362	0.1395	5e-04	4e-04	0.01	0.0137	0.0218	0.0101	0.0335	0.0127	0.0021
22	rs9622418	36969683	0.9	0.124917206299546	1	0.0358647470334966	2.13098986623804	1.95020020891332	0.0024	0.0032	0.0309	0.1369	0.0096	0.1468	0.1769	0.0116	0.0012	0.0089	0.009	0.0281	0.0021	0.014	0.0308	0.1359	0.1394	5e-04	4e-04	0.0101	0.014	0.0218	0.0101	0.0335	0.0127	0.0022
22	rs2283971	36970912	0.9	0.124917206299546	1	0.0358647470334966	2.12532310470109	1.95430974274607	0.0025	0.0032	0.0309	0.1364	0.0096	0.1465	0.1769	0.0117	0.0012	0.0089	0.009	0.028	0.0021	0.014	0.031	0.136	0.1392	6e-04	4e-04	0.0101	0.0141	0.0218	0.0102	0.0335	0.0131	0.0022
22	rs2267340	36976510	0.9	0.124917206299546	1	0.0358647470334966	1.93028012668115	1.94805657876217	0.0026	0.0033	0.0313	0.1353	0.0097	0.1463	0.1768	0.0118	0.0012	0.0092	0.0092	0.0276	0.0021	0.0142	0.0309	0.136	0.1387	5e-04	5e-04	0.0104	0.0141	0.0221	0.0102	0.0335	0.0132	0.0021
22	rs73171810	36978260	0.9	0.124917206299546	1	0.0358647470334966	1.9868374658005	1.92931376875462	0.0027	0.0033	0.0313	0.1349	0.0094	0.1462	0.1766	0.0119	0.0012	0.0093	0.0093	0.0275	0.0021	0.0142	0.0308	0.1358	0.1394	5e-04	5e-04	0.0105	0.0142	0.0221	0.0101	0.0335	0.0133	0.0021
22	rs2235682	36983428	0.9	0.124917206299546	1	0.0358647470334966	2.17033884392126	1.92610324365239	0.003	0.0033	0.0315	0.1345	0.0093	0.1456	0.1759	0.0122	0.0013	0.0094	0.0094	0.0279	0.0021	0.0142	0.0306	0.136	0.1396	4e-04	5e-04	0.0105	0.0145	0.0218	0.0103	0.0337	0.0133	0.0022
22	rs16997001	36984918	0.9	0.124917206299546	1	0.0358647470334966	2.14915667859857	1.93252503628884	0.003	0.0033	0.0315	0.1344	0.0093	0.1455	0.1759	0.0122	0.0013	0.0095	0.0094	0.0278	0.0021	0.0142	0.0306	0.136	0.1395	4e-04	5e-04	0.0104	0.0146	0.022	0.0103	0.0337	0.0133	0.0022
22	rs2283981	36986092	0.9	0.124917206299546	1	0.0358647470334966	2.11637971820284	1.9332387519628	0.003	0.0033	0.0315	0.1344	0.0093	0.1454	0.1759	0.0123	0.0013	0.0095	0.0094	0.0278	0.0021	0.0142	0.0306	0.1361	0.1394	4e-04	5e-04	0.0102	0.0147	0.0222	0.0103	0.0337	0.0133	0.0022
22	rs5756248	36988118	0.9	0.124917206299546	1	0.0358647470334966	2.14313333306145	1.99636623812446	0.003	0.0034	0.0314	0.1344	0.0095	0.1454	0.1753	0.012	0.0013	0.0095	0.0094	0.0279	0.0021	0.0142	0.0307	0.1361	0.1396	4e-04	6e-04	0.0102	0.0147	0.0221	0.0103	0.0339	0.0133	0.0022
22	rs2283986	36989406	0.9	0.124917206299546	1	0.0358647470334966	2.17821395087868	2.04789286996278	0.003	0.0034	0.0314	0.1341	0.0097	0.1457	0.1746	0.0117	0.0013	0.0095	0.0095	0.0279	0.002	0.0143	0.0307	0.1363	0.1398	4e-04	6e-04	0.0102	0.0148	0.022	0.0104	0.0339	0.0133	0.0022
22	rs117558925	36996189	0.89	0.145699762692903	1	0.0358647470334966	2.28896510671676	2.10645271494809	0.003	0.0033	0.0313	0.1341	0.0096	0.1461	0.1743	0.0117	0.0013	0.0095	0.0096	0.0279	0.002	0.0143	0.0306	0.1362	0.1396	3e-04	6e-04	0.0103	0.0148	0.022	0.0105	0.034	0.0134	0.0022
22	rs5756255	36998907	0.89	0.145699762692903	1	0.0358647470334966	2.29604718482947	2.10157939876387	0.003	0.0033	0.0313	0.1341	0.0096	0.1462	0.1742	0.0117	0.0013	0.0095	0.0096	0.0279	0.002	0.0143	0.0306	0.1361	0.1395	3e-04	6e-04	0.0104	0.0148	0.022	0.0106	0.034	0.0134	0.0022
22	rs9622429	37001495	0.9	0.124917206299546	1	0.0358647470334966	2.31209472097669	2.17936641460962	0.0031	0.0033	0.0313	0.1339	0.0096	0.1463	0.1742	0.0118	0.0013	0.0097	0.0096	0.0277	0.0019	0.0143	0.0306	0.1358	0.1391	4e-04	6e-04	0.0104	0.0148	0.0222	0.0105	0.034	0.0135	0.0022
22	rs11704051	37002064	0.9	0.124917206299546	1	0.0358647470334966	1.89975325424398	2.08192090627862	0.0034	0.0033	0.0315	0.1334	0.0097	0.1475	0.1743	0.0118	0.0013	0.0101	0.0096	0.0273	0.0019	0.0142	0.0304	0.1349	0.1382	5e-04	6e-04	0.0102	0.0151	0.023	0.0105	0.0339	0.0135	0.0021
22	rs117441328	37002653	0.89	0.145699762692903	1	0.0358647470334966	1.57692351000304	2.09634676358551	0.0037	0.0032	0.0316	0.1328	0.0098	0.1486	0.1744	0.0117	0.0012	0.0106	0.0095	0.0269	0.0018	0.0142	0.0303	0.1339	0.1374	6e-04	7e-04	0.01	0.0154	0.0238	0.0105	0.0338	0.0134	0.0021
22	rs1475985	37011648	0.87	0.194736090082605	1	0.0358647470334966	1.03377185740885	2.1351812562923	0.0043	0.0032	0.032	0.1314	0.0102	0.1508	0.1744	0.0118	0.0012	0.0117	0.0095	0.0262	0.0015	0.0144	0.0301	0.1319	0.1355	9e-04	7e-04	0.0096	0.016	0.0255	0.0106	0.0337	0.0133	0.002
22	rs5756264	37012281	0.87	0.194736090082605	1	0.0358647470334966	1.04196227032578	2.13843676489123	0.0043	0.0032	0.032	0.1311	0.0102	0.1509	0.1745	0.0118	0.0012	0.0117	0.0096	0.0262	0.0015	0.0144	0.0301	0.1319	0.1356	9e-04	7e-04	0.0096	0.016	0.0255	0.0106	0.0337	0.0133	0.002
22	rs2267348	37013167	0.87	0.194736090082605	1	0.0358647470334966	1.0364700615573	2.134096231518	0.0043	0.0032	0.032	0.1308	0.0102	0.1508	0.1745	0.0117	0.0013	0.0117	0.0096	0.0262	0.0015	0.0144	0.03	0.132	0.1357	9e-04	8e-04	0.0096	0.016	0.0255	0.0106	0.0337	0.0133	0.002
22	rs929008	37016435	0.87	0.194736090082605	1	0.0358647470334966	1.04353362688207	2.1326496445414	0.0043	0.0032	0.032	0.1307	0.0102	0.1509	0.1745	0.0117	0.0013	0.0117	0.0096	0.0261	0.0015	0.0144	0.0301	0.132	0.1356	9e-04	8e-04	0.0097	0.016	0.0255	0.0106	0.0337	0.0133	0.002
22	rs78983030	37019410	0.87	0.194736090082605	1	0.0358647470334966	1.01600074538436	2.11168867966039	0.0043	0.0032	0.032	0.1307	0.0102	0.1511	0.1744	0.0116	0.0013	0.0118	0.0096	0.0259	0.0015	0.0144	0.0301	0.1322	0.1357	9e-04	8e-04	0.0097	0.016	0.0255	0.0106	0.0336	0.0133	0.002
22	rs76021452	37025927	0.87	0.194736090082605	0.99	0.0433032320256267	0.963613563702095	2.07705517579563	0.0044	0.0032	0.032	0.1305	0.0102	0.1516	0.1744	0.0113	0.0013	0.0118	0.0096	0.0258	0.0015	0.0144	0.0301	0.1324	0.1356	9e-04	7e-04	0.0098	0.016	0.0254	0.0106	0.0334	0.0133	0.0021
22	rs2283999	37029920	0.87	0.194736090082605	0.99	0.0433032320256267	0.890996453371476	2.01932478343169	0.0044	0.0032	0.032	0.1303	0.0102	0.152	0.1743	0.0111	0.0013	0.0119	0.0096	0.0256	0.0016	0.0144	0.0301	0.1326	0.1355	9e-04	7e-04	0.0098	0.016	0.0254	0.0106	0.0333	0.0133	0.0021
22	rs9622436	37032163	0.87	0.194736090082605	0.99	0.0433032320256267	0.897387768183922	2.01053175276666	0.0044	0.0031	0.032	0.1304	0.0102	0.1521	0.1745	0.0111	0.0013	0.0119	0.0096	0.0256	0.0016	0.0144	0.0301	0.1325	0.1355	9e-04	7e-04	0.0098	0.0161	0.0254	0.0106	0.0331	0.0133	0.0021
22	rs9610553	37042030	0.87	0.194736090082605	0.98	0.0519283998033082	0.83434655678424	1.95341626427502	0.0045	0.0031	0.0319	0.1304	0.0102	0.1524	0.1747	0.0111	0.0013	0.012	0.0096	0.0255	0.0016	0.0144	0.03	0.1323	0.1355	0.001	7e-04	0.0099	0.0161	0.0254	0.0106	0.0329	0.0133	0.0021
22	rs9610554	37045113	0.87	0.194736090082605	0.98	0.0519283998033082	0.710084911258267	1.91148695675361	0.0045	0.0031	0.0315	0.1306	0.0101	0.1526	0.1749	0.011	0.0013	0.0121	0.0095	0.0254	0.0016	0.014	0.03	0.1324	0.1356	0.001	7e-04	0.0099	0.0163	0.0254	0.0105	0.0329	0.0132	0.0021
22	rs9610557	37059389	0.87	0.194736090082605	0.98	0.0519283998033082	0.520605279288746	1.75247517089307	0.0047	0.003	0.0312	0.1307	0.01	0.1533	0.1756	0.0109	0.0013	0.0123	0.0095	0.0251	0.0018	0.014	0.0297	0.1319	0.1355	0.0011	7e-04	0.0101	0.0164	0.0253	0.0106	0.0321	0.0132	0.0022
22	rs62228792	37062850	0.87	0.194736090082605	0.98	0.0519283998033082	0.525372958804713	1.70488767061254	0.0048	0.003	0.0311	0.1309	0.01	0.1536	0.1758	0.0108	0.0013	0.0123	0.0096	0.0249	0.0018	0.014	0.0295	0.132	0.1356	0.0012	7e-04	0.01	0.0165	0.0253	0.0106	0.0318	0.0131	0.0022
22	rs76345181	37074505	0.87	0.194736090082605	0.98	0.0519283998033082	0.422609110696071	1.53880362525622	0.0048	0.0029	0.0307	0.1313	0.0099	0.1542	0.1763	0.0107	0.0014	0.0124	0.0096	0.0244	0.0018	0.014	0.0292	0.1322	0.1359	0.0013	8e-04	0.0099	0.0166	0.0252	0.0106	0.0311	0.0128	0.0022
22	rs73171845	37077414	0.86	0.223270892544248	0.98	0.0519283998033082	0.207475906459273	1.14323709672016	0.0051	0.0026	0.0291	0.1326	0.0098	0.1561	0.178	0.0104	0.0015	0.0127	0.0098	0.0229	0.0017	0.0139	0.0283	0.1325	0.1366	0.0021	9e-04	0.0096	0.017	0.025	0.0108	0.0288	0.0122	0.0022
22	rs5756288	37077643	0.86	0.223270892544248	0.98	0.0519283998033082	0.162041044091798	1.09958261127868	0.0051	0.0026	0.029	0.1327	0.0098	0.1562	0.1781	0.0104	0.0015	0.0128	0.0099	0.0228	0.0017	0.0139	0.0282	0.1325	0.1367	0.0022	9e-04	0.0096	0.0171	0.025	0.0109	0.0287	0.0121	0.0022
22	rs76895117	37078069	0.86	0.223270892544248	0.98	0.0519283998033082	0.158134667383948	1.04768257633796	0.0051	0.0025	0.0288	0.1331	0.0098	0.156	0.1785	0.0103	0.0015	0.0128	0.0099	0.0225	0.0017	0.0139	0.0282	0.1327	0.1367	0.0022	9e-04	0.0096	0.0171	0.0248	0.0109	0.0284	0.012	0.0022
22	rs738514	37080738	0.84	0.289034762536342	0.99	0.0433032320256267	0.102613804780368	0.831272104872195	0.0052	0.0024	0.0271	0.1354	0.0099	0.1558	0.1815	0.0099	0.0015	0.013	0.0104	0.021	0.0018	0.0141	0.0278	0.1316	0.1385	0.0027	0.0011	0.0098	0.0174	0.0244	0.0108	0.0263	0.0108	0.0021
22	rs761491	37082112	0.84	0.289034762536342	0.98	0.0519283998033082	0.0717131275081981	0.734769120196262	0.0053	0.0024	0.0265	0.136	0.0099	0.1564	0.1829	0.0098	0.0015	0.013	0.0104	0.0204	0.0018	0.0139	0.0278	0.1315	0.1389	0.0028	0.0011	0.0099	0.0174	0.0241	0.0107	0.026	0.0105	0.0021
22	rs76497126	37084139	0.84	0.289034762536342	0.98	0.0519283998033082	0.0790704623239666	0.705618519733475	0.0053	0.0024	0.0265	0.1366	0.01	0.1564	0.1828	0.0098	0.0015	0.013	0.0104	0.0203	0.0018	0.014	0.0277	0.1315	0.139	0.0028	0.0011	0.0098	0.0174	0.0239	0.0107	0.0258	0.0104	0.0021
22	rs62228799	37086181	0.84	0.289034762536342	0.97	0.0618608265030667	0.0847908808086307	0.709639064993121	0.0053	0.0024	0.0265	0.1369	0.01	0.1564	0.1827	0.0098	0.0015	0.0129	0.0104	0.0202	0.0018	0.014	0.0277	0.1316	0.139	0.0028	0.0011	0.0098	0.0174	0.0238	0.0106	0.0257	0.0104	0.002
22	rs738516	37087493	0.84	0.289034762536342	0.97	0.0618608265030667	0.0843506483423821	0.703089689703927	0.0053	0.0024	0.0264	0.137	0.0101	0.1564	0.1827	0.0098	0.0015	0.0129	0.0104	0.0201	0.0018	0.0141	0.0277	0.1316	0.139	0.0028	0.0011	0.0098	0.0174	0.0237	0.0106	0.0257	0.0104	0.002
22	rs2284013	37090343	0.84	0.289034762536342	0.97	0.0618608265030667	0.0853956744013605	0.688107689242116	0.0053	0.0024	0.0264	0.1372	0.0101	0.1564	0.1827	0.0099	0.0014	0.013	0.0104	0.0199	0.0018	0.0141	0.0277	0.1319	0.1389	0.0028	0.0011	0.0098	0.0174	0.0236	0.0106	0.0256	0.0104	0.002
22	rs2592960	37096101	0.84	0.289034762536342	0.96	0.0732232110783407	0.0569790633164049	0.540075220878735	0.0053	0.0024	0.0255	0.1393	0.01	0.1574	0.184	0.0097	0.0013	0.0129	0.0102	0.0193	0.0017	0.0135	0.0267	0.1326	0.1403	0.0026	0.0011	0.0096	0.0177	0.0228	0.0102	0.0248	0.0099	0.0019
22	rs2284017	37096927	0.84	0.289034762536342	0.96	0.0732232110783407	0.0471014900628397	0.515762793686857	0.0053	0.0024	0.0254	0.1395	0.01	0.1575	0.1841	0.0097	0.0013	0.0129	0.0102	0.0192	0.0017	0.0135	0.0266	0.1327	0.1405	0.0025	0.0011	0.0096	0.0178	0.0228	0.0101	0.0247	0.0099	0.0019
22	rs2746971	37101890	0.84	0.289034762536342	0.95	0.0861393601425535	0.043540582025998	0.477461794124753	0.0054	0.0024	0.0252	0.1401	0.01	0.1578	0.1844	0.0096	0.0013	0.0129	0.0102	0.0191	0.0016	0.0134	0.0264	0.1328	0.1404	0.0025	0.0011	0.0097	0.0178	0.0228	0.0101	0.0245	0.0098	0.0019
22	rs5756300	37103563	0.84	0.289034762536342	0.95	0.0861393601425535	0.0438400787656263	0.460746196235528	0.0054	0.0024	0.0252	0.1401	0.01	0.1579	0.1844	0.0096	0.0013	0.0129	0.0102	0.0191	0.0016	0.0133	0.0265	0.1327	0.1404	0.0025	0.0011	0.0097	0.0178	0.0229	0.0102	0.0244	0.0098	0.0019
22	rs11705610	37104419	0.84	0.289034762536342	0.95	0.0861393601425535	0.0446557335273063	0.463834905424279	0.0054	0.0024	0.0252	0.1402	0.01	0.1579	0.1844	0.0096	0.0013	0.0129	0.0102	0.0191	0.0016	0.0133	0.0265	0.1327	0.1404	0.0025	0.0011	0.0097	0.0178	0.0229	0.0102	0.0244	0.0098	0.0019
22	rs933228	37118543	0.84	0.289034762536342	0.96	0.0732232110783407	0.0575000508079335	0.442992649643757	0.0054	0.0024	0.0251	0.1405	0.01	0.1581	0.1844	0.0095	0.0012	0.0129	0.0102	0.019	0.0015	0.0133	0.0264	0.1331	0.1402	0.0025	0.001	0.0096	0.0179	0.023	0.0102	0.0243	0.0096	0.0018
22	rs56235499	37121731	0.84	0.289034762536342	0.96	0.0732232110783407	0.064038749499755	0.474620041551725	0.0054	0.0024	0.025	0.1406	0.01	0.1581	0.1844	0.0095	0.0012	0.0129	0.0102	0.019	0.0015	0.0132	0.0264	0.133	0.1403	0.0025	0.001	0.0095	0.0179	0.0232	0.0102	0.0244	0.0096	0.0018
22	rs715492	37122603	0.84	0.289034762536342	0.96	0.0732232110783407	0.065206665427184	0.485469178457945	0.0054	0.0024	0.025	0.1406	0.01	0.1582	0.1844	0.0095	0.0012	0.0129	0.0102	0.019	0.0015	0.0132	0.0264	0.133	0.1403	0.0025	0.001	0.0095	0.0179	0.0232	0.0102	0.0244	0.0095	0.0018
22	rs117436097	37122724	0.84	0.289034762536342	0.96	0.0732232110783407	0.0651479400555332	0.484245493300183	0.0054	0.0024	0.0249	0.1406	0.01	0.1582	0.1844	0.0095	0.0012	0.0129	0.0102	0.019	0.0015	0.0132	0.0264	0.133	0.1403	0.0025	0.001	0.0095	0.0179	0.0232	0.0102	0.0244	0.0095	0.0018
22	rs79378768	37123295	0.84	0.289034762536342	0.96	0.0732232110783407	0.0654811765790176	0.488872469287129	0.0054	0.0024	0.0249	0.1406	0.01	0.1582	0.1844	0.0095	0.0012	0.0129	0.0102	0.019	0.0015	0.0132	0.0264	0.133	0.1403	0.0025	0.001	0.0095	0.0179	0.0232	0.0102	0.0244	0.0095	0.0018
22	rs78420329	37126789	0.84	0.289034762536342	0.96	0.0732232110783407	0.0684700164717363	0.491872410212389	0.0054	0.0024	0.0249	0.1407	0.01	0.1582	0.1844	0.0095	0.0012	0.0129	0.0102	0.019	0.0014	0.0132	0.0263	0.133	0.1404	0.0025	0.001	0.0094	0.0179	0.0232	0.0103	0.0244	0.0095	0.0019
22	rs117670011	37129340	0.84	0.289034762536342	0.96	0.0732232110783407	0.0700383076459116	0.497749473090016	0.0054	0.0024	0.0249	0.1407	0.01	0.1582	0.1844	0.0095	0.0012	0.0129	0.0102	0.0191	0.0014	0.0132	0.0263	0.133	0.1404	0.0025	0.001	0.0094	0.0179	0.0232	0.0103	0.0244	0.0095	0.0019
22	rs9610576	37131707	0.84	0.289034762536342	0.95	0.0861393601425535	0.0703465176146883	0.492691392231555	0.0054	0.0024	0.0249	0.1408	0.01	0.1582	0.1844	0.0095	0.0012	0.0129	0.0102	0.0191	0.0014	0.0132	0.0263	0.133	0.1404	0.0025	0.001	0.0094	0.0179	0.0232	0.0103	0.0244	0.0095	0.0019
22	rs5995336	37134562	0.84	0.289034762536342	0.95	0.0861393601425535	0.0697309787366008	0.487782751111011	0.0054	0.0024	0.0249	0.1408	0.01	0.1582	0.1844	0.0095	0.0012	0.0129	0.0102	0.0191	0.0014	0.0132	0.0263	0.133	0.1404	0.0025	0.001	0.0094	0.0179	0.0232	0.0103	0.0243	0.0095	0.0019
22	rs9607378	37140424	0.84	0.289034762536342	0.95	0.0861393601425535	0.0674039794020038	0.478274530352537	0.0054	0.0025	0.0248	0.1409	0.0099	0.1582	0.1844	0.0094	0.0012	0.013	0.0102	0.0191	0.0015	0.0132	0.0262	0.1329	0.1406	0.0025	0.0011	0.0093	0.0179	0.0231	0.0103	0.0243	0.0095	0.0019
22	rs116994681	37149351	0.84	0.289034762536342	0.95	0.0861393601425535	0.0750758988584313	0.45244719715075	0.0054	0.0025	0.0246	0.1414	0.0099	0.1582	0.1847	0.0094	0.0012	0.013	0.0101	0.0189	0.0015	0.0132	0.0259	0.1328	0.1407	0.0025	0.0011	0.0093	0.0179	0.023	0.0104	0.024	0.0094	0.0019
22	rs129336	37155457	0.83	0.326509998324372	0.94	0.100733208212114	0.0474174166456169	0.212664790837299	0.0055	0.0027	0.0234	0.145	0.0095	0.1576	0.1874	0.0094	0.0013	0.0129	0.0099	0.017	0.0023	0.0133	0.024	0.1318	0.1419	0.0028	0.0015	0.0091	0.0183	0.0222	0.0115	0.0217	0.0095	0.0023
22	rs8142622	37157847	0.83	0.326509998324372	0.94	0.100733208212114	0.044746995258853	0.230172975102048	0.0055	0.0027	0.0234	0.145	0.0096	0.1576	0.1873	0.0094	0.0013	0.0131	0.0099	0.017	0.0023	0.0133	0.024	0.1315	0.1419	0.0028	0.0015	0.009	0.0183	0.0221	0.0115	0.0217	0.0095	0.0023
22	rs78430121	37162411	0.83	0.326509998324372	0.94	0.100733208212114	0.0442164224456538	0.220390224613023	0.0055	0.0027	0.0234	0.145	0.0096	0.1576	0.1873	0.0095	0.0013	0.0131	0.0099	0.017	0.0023	0.0133	0.024	0.1315	0.1419	0.0028	0.0015	0.009	0.0183	0.0221	0.0115	0.0217	0.0095	0.0023
22	rs1048012	37163329	0.83	0.326509998324372	0.94	0.100733208212114	0.0441258998129747	0.217912532524193	0.0055	0.0027	0.0234	0.145	0.0096	0.1577	0.1873	0.0095	0.0013	0.0131	0.0099	0.017	0.0023	0.0133	0.024	0.1315	0.1419	0.0028	0.0015	0.009	0.0183	0.0221	0.0115	0.0217	0.0095	0.0023
22	rs2187740	37172131	0.83	0.326509998324372	0.94	0.100733208212114	0.0455124530204947	0.22179471331905	0.0055	0.0027	0.0234	0.1451	0.0096	0.1576	0.1873	0.0095	0.0013	0.0131	0.0099	0.0169	0.0023	0.0133	0.0239	0.1315	0.1419	0.0028	0.0015	0.009	0.0183	0.0221	0.0115	0.0217	0.0095	0.0023
22	rs77049949	37177878	0.83	0.326509998324372	0.95	0.0861393601425535	0.0457901836330573	0.209366678391859	0.0055	0.0027	0.0234	0.1451	0.0096	0.1576	0.1873	0.0095	0.0013	0.0131	0.0099	0.0169	0.0023	0.0133	0.0239	0.1314	0.1419	0.0028	0.0015	0.009	0.0183	0.0221	0.0115	0.0217	0.0095	0.0023
22	rs34172130	37181778	0.83	0.326509998324372	0.95	0.0861393601425535	0.0463179239569251	0.209578943971884	0.0055	0.0027	0.0234	0.1451	0.0096	0.1576	0.1873	0.0095	0.0013	0.0131	0.0099	0.0169	0.0023	0.0133	0.0239	0.1314	0.1419	0.0028	0.0015	0.009	0.0183	0.0221	0.0115	0.0217	0.0095	0.0023
22	rs62230508	37184521	0.83	0.326509998324372	0.95	0.0861393601425535	0.0564968388904632	0.245996054576213	0.0055	0.0027	0.0233	0.1457	0.0095	0.1574	0.1872	0.0095	0.0014	0.0132	0.0099	0.0169	0.0024	0.0134	0.0237	0.1308	0.1418	0.0029	0.0015	0.009	0.0182	0.0223	0.0117	0.0216	0.0095	0.0023
22	rs9607382	37191418	0.82	0.36720095628419	0.96	0.0732232110783407	0.1568788403479	0.208306422178862	0.0054	0.0031	0.0229	0.1483	0.0096	0.1559	0.1863	0.0095	0.0016	0.0134	0.0104	0.017	0.0026	0.0141	0.0226	0.1276	0.1416	0.0033	0.0017	0.0088	0.0182	0.023	0.013	0.0212	0.0098	0.0024
22	rs6000425	37192999	0.81	0.411214762386647	0.96	0.0732232110783407	0.224525201431714	0.178661746574528	0.0054	0.0031	0.0229	0.1492	0.0094	0.1556	0.1862	0.0099	0.0017	0.0136	0.0105	0.0172	0.0023	0.0144	0.0221	0.1267	0.1421	0.0033	0.0017	0.009	0.0182	0.0229	0.0136	0.0206	0.0097	0.0024
22	rs73156242	37193540	0.81	0.411214762386647	0.96	0.0732232110783407	0.268808003584274	0.159623183808191	0.0053	0.0031	0.0227	0.1502	0.0093	0.1557	0.1865	0.01	0.0018	0.0136	0.0104	0.0169	0.0022	0.0145	0.0219	0.1262	0.1427	0.0034	0.0017	0.009	0.0183	0.0225	0.0137	0.0203	0.0096	0.0023
22	rs118069643	37193703	0.81	0.411214762386647	0.96	0.0732232110783407	0.263828492039423	0.153192312773766	0.0053	0.0031	0.0226	0.1505	0.0093	0.1557	0.1864	0.01	0.0018	0.0137	0.0103	0.0169	0.0022	0.0145	0.0218	0.1261	0.1428	0.0034	0.0016	0.009	0.0182	0.0225	0.0136	0.0202	0.0096	0.0023
22	rs9610583	37193986	0.81	0.411214762386647	0.96	0.0732232110783407	0.26537631869202	0.131041660402904	0.0052	0.0031	0.0225	0.151	0.0092	0.1556	0.1863	0.0101	0.0018	0.0138	0.0103	0.017	0.0022	0.0145	0.0217	0.1259	0.1432	0.0034	0.0016	0.0091	0.0182	0.0225	0.0135	0.02	0.0096	0.0022
22	rs4616572	37194716	0.8	0.458652199356866	0.96	0.0732232110783407	0.254288267918473	0.104686835934905	0.005	0.0033	0.022	0.1529	0.0094	0.1558	0.1868	0.0099	0.0019	0.014	0.0104	0.0164	0.0025	0.0144	0.0211	0.126	0.1439	0.0035	0.0017	0.0091	0.0181	0.0218	0.0133	0.0195	0.0093	0.0022
22	rs5756346	37195893	0.8	0.458652199356866	0.97	0.0618608265030667	0.281783200475109	0.101972173918207	0.005	0.0034	0.022	0.1531	0.0094	0.1558	0.1867	0.0099	0.002	0.014	0.0104	0.0163	0.0025	0.0143	0.021	0.126	0.144	0.0035	0.0018	0.0091	0.0181	0.0217	0.0133	0.0194	0.0093	0.0022
22	rs58290180	37199132	0.8	0.458652199356866	1	0.0358647470334966	0.256163110401529	0.102545696729776	0.005	0.0034	0.022	0.1533	0.0094	0.1559	0.187	0.0099	0.002	0.0141	0.0104	0.0163	0.0025	0.0142	0.0208	0.1262	0.144	0.0035	0.0017	0.009	0.0181	0.0216	0.0132	0.0192	0.0093	0.0022
22	rs118049299	37200629	0.8	0.458652199356866	1	0.0358647470334966	0.26282957527794	0.102956120694023	0.005	0.0034	0.022	0.1533	0.0094	0.156	0.187	0.01	0.002	0.0141	0.0103	0.0162	0.0025	0.0143	0.0208	0.1262	0.144	0.0035	0.0017	0.009	0.0181	0.0216	0.0132	0.0192	0.0093	0.0022
22	rs4820252	37202179	0.8	0.458652199356866	1.01	0.0294955121051703	0.267295119885885	0.103449469081106	0.005	0.0034	0.022	0.1533	0.0094	0.156	0.187	0.01	0.002	0.0141	0.0103	0.0162	0.0025	0.0143	0.0208	0.1262	0.144	0.0035	0.0017	0.009	0.0181	0.0215	0.0132	0.0192	0.0093	0.0022
22	rs2284024	37204229	0.8	0.458652199356866	1.01	0.0294955121051703	0.264966121834416	0.105929888658967	0.0049	0.0034	0.0221	0.1535	0.0094	0.1561	0.1868	0.01	0.002	0.0141	0.0104	0.0162	0.0025	0.0142	0.0207	0.1262	0.1445	0.0035	0.0017	0.0088	0.0181	0.0215	0.0132	0.0191	0.0093	0.0022
22	rs4820254	37206341	0.8	0.458652199356866	1.01	0.0294955121051703	0.2833869152152	0.101399902916346	0.0048	0.0034	0.0221	0.1538	0.0094	0.1563	0.1867	0.0099	0.0019	0.0139	0.0103	0.0162	0.0025	0.0142	0.0207	0.1266	0.1446	0.0034	0.0017	0.0085	0.018	0.0215	0.0132	0.0187	0.0093	0.0022
22	rs4821535	37208952	0.8	0.458652199356866	1.02	0.0240822308241547	0.279808883335254	0.0948699198630098	0.0048	0.0034	0.0221	0.1541	0.0094	0.1567	0.1867	0.0099	0.0019	0.0138	0.0103	0.0162	0.0026	0.0141	0.0207	0.1267	0.1442	0.0035	0.0018	0.0085	0.018	0.0216	0.0131	0.0187	0.0092	0.0022
22	rs4820255	37209296	0.8	0.458652199356866	1.03	0.0195166737865975	0.223569733223246	0.103284917946136	0.0048	0.0034	0.0221	0.1542	0.0094	0.1571	0.1867	0.0099	0.0019	0.0139	0.0103	0.0162	0.0026	0.0138	0.0206	0.1271	0.1443	0.0034	0.0018	0.0085	0.0171	0.0216	0.0132	0.0187	0.0093	0.0022
22	rs2067069	37210469	0.8	0.458652199356866	1.03	0.0195166737865975	0.242849633159748	0.0781658893693271	0.0047	0.0035	0.0219	0.1558	0.0093	0.1581	0.1869	0.0101	0.0019	0.014	0.0102	0.0158	0.0028	0.0135	0.0198	0.1265	0.1451	0.0037	0.002	0.0086	0.0167	0.021	0.0131	0.0181	0.0088	0.0022
22	rs2269512	37210677	0.8	0.458652199356866	1.04	0.0156965135294062	0.274998683464029	0.0713723338817499	0.0047	0.0035	0.0221	0.1566	0.009	0.1582	0.1875	0.0101	0.0019	0.0143	0.0101	0.0151	0.0028	0.0134	0.0199	0.1266	0.1446	0.0038	0.002	0.0086	0.0166	0.0209	0.0131	0.0178	0.0087	0.0022
22	rs79274387	37211803	0.81	0.411214762386647	1.04	0.0156965135294062	0.255492660766615	0.0806850783757492	0.0046	0.0035	0.0222	0.1574	0.0092	0.1591	0.1878	0.0102	0.0019	0.0142	0.0102	0.0144	0.0028	0.0131	0.0192	0.1268	0.1453	0.0038	0.002	0.0082	0.0163	0.0206	0.0131	0.0171	0.0087	0.0022
22	rs762920	37212536	0.82	0.36720095628419	1.04	0.0156965135294062	0.274812785273974	0.0899101185383723	0.0045	0.0035	0.0223	0.1579	0.0093	0.1597	0.188	0.0103	0.0019	0.0141	0.0102	0.014	0.0027	0.0129	0.0188	0.1269	0.1458	0.0038	0.002	0.008	0.0162	0.0204	0.0132	0.0166	0.0086	0.0022
22	rs2284026	37214721	0.82	0.36720095628419	1.04	0.0156965135294062	0.269175459286886	0.0996095188275764	0.0045	0.0035	0.0223	0.1581	0.0094	0.16	0.1887	0.0104	0.0019	0.0141	0.0102	0.0135	0.0027	0.0128	0.0184	0.1271	0.1464	0.0038	0.0019	0.0077	0.016	0.0202	0.0132	0.0163	0.0087	0.0022
22	rs117997132	37215827	0.82	0.36720095628419	1.04	0.0156965135294062	0.271016810350607	0.107846881974332	0.0045	0.0035	0.0222	0.1583	0.0093	0.16	0.1887	0.0104	0.0018	0.0141	0.0101	0.0135	0.0028	0.0127	0.0183	0.1272	0.1465	0.0038	0.0019	0.0077	0.0159	0.0202	0.0132	0.0162	0.0087	0.0023
22	rs73156268	37217354	0.82	0.36720095628419	1.04	0.0156965135294062	0.289468177430216	0.124973863515809	0.0045	0.0036	0.022	0.159	0.0093	0.16	0.1886	0.0104	0.0018	0.014	0.01	0.0132	0.003	0.0125	0.0181	0.1276	0.1469	0.0038	0.002	0.0076	0.0156	0.02	0.0132	0.0158	0.0086	0.0026
22	rs5756364	37226208	0.82	0.36720095628419	1.04	0.0156965135294062	0.32847094802677	0.132937024043414	0.0046	0.0037	0.0218	0.1593	0.0092	0.1601	0.1885	0.0105	0.0018	0.0139	0.0099	0.0131	0.0032	0.0125	0.0179	0.1277	0.1475	0.0038	0.002	0.0075	0.0152	0.0199	0.0133	0.0156	0.0085	0.0028
22	rs80139285	37228338	0.82	0.36720095628419	1.04	0.0156965135294062	0.334114599626426	0.133752393892403	0.0046	0.0038	0.0217	0.1594	0.0092	0.1601	0.1885	0.0105	0.0018	0.0139	0.0099	0.0131	0.0032	0.0125	0.0179	0.1277	0.1475	0.0039	0.002	0.0075	0.0152	0.0199	0.0133	0.0156	0.0085	0.0028
22	rs117684358	37229503	0.82	0.36720095628419	1.04	0.0156965135294062	0.339704336032501	0.138407328021447	0.0046	0.0038	0.0217	0.1593	0.0092	0.16	0.1885	0.0106	0.0018	0.0139	0.0099	0.0131	0.0032	0.0125	0.0179	0.1277	0.1475	0.0039	0.002	0.0075	0.0152	0.0199	0.0133	0.0156	0.0085	0.0029
22	rs58430765	37235632	0.82	0.36720095628419	1.04	0.0156965135294062	0.368155838019279	0.1279051719469	0.0046	0.0038	0.0216	0.1593	0.0091	0.1598	0.1885	0.0107	0.0019	0.0139	0.01	0.013	0.0032	0.0125	0.0179	0.1276	0.1475	0.0039	0.002	0.0075	0.0151	0.0198	0.0134	0.0156	0.0085	0.003
22	rs4821539	37238408	0.82	0.36720095628419	1.04	0.0156965135294062	0.377973744443546	0.110704851781014	0.0047	0.0038	0.0216	0.1594	0.0091	0.1595	0.1882	0.0109	0.0019	0.014	0.0101	0.013	0.0033	0.0125	0.0176	0.1279	0.1473	0.0038	0.002	0.0075	0.0153	0.0199	0.0133	0.0157	0.0085	0.0031
22	rs131838	37243220	0.82	0.36720095628419	1.05	0.0125260333142508	0.430896473980075	0.147420018860271	0.0047	0.0038	0.0215	0.1594	0.0092	0.1605	0.1866	0.0109	0.0019	0.0142	0.0103	0.0129	0.0034	0.0125	0.0176	0.1275	0.1479	0.0038	0.002	0.0075	0.015	0.0198	0.0134	0.0158	0.0084	0.0032
22	rs2269514	37243662	0.82	0.36720095628419	1.06	0.00991668488433966	0.413654443373792	0.137215233806753	0.0047	0.0038	0.0215	0.1594	0.0092	0.1606	0.1867	0.0109	0.0019	0.0143	0.0102	0.0129	0.0034	0.0124	0.0175	0.1275	0.1481	0.0038	0.002	0.0075	0.015	0.0198	0.0134	0.0157	0.0084	0.0032
22	rs17748893	37245704	0.82	0.36720095628419	1.06	0.00991668488433966	0.428086174568021	0.283166483432737	0.0047	0.0038	0.0214	0.1593	0.0092	0.1606	0.1866	0.0109	0.0019	0.0142	0.0102	0.0129	0.0034	0.0124	0.0174	0.1277	0.1482	0.0038	0.002	0.0075	0.015	0.0197	0.0133	0.0157	0.0084	0.0032
22	rs112894731	37246947	0.83	0.326509998324372	1.07	0.00778747768306726	0.471252826099949	0.415735840395575	0.0046	0.0039	0.0206	0.1589	0.0091	0.1597	0.186	0.0114	0.0017	0.014	0.0099	0.0131	0.0034	0.0122	0.0162	0.13	0.1495	0.0036	0.002	0.0081	0.0156	0.0197	0.0133	0.0152	0.0083	0.0032
22	rs5995355	37251461	0.83	0.326509998324372	1.07	0.00778747768306726	0.452803948932822	0.533100332944178	0.0045	0.0041	0.0191	0.1582	0.0089	0.1581	0.1847	0.0121	0.0017	0.0136	0.0094	0.013	0.0035	0.0119	0.0147	0.1337	0.1513	0.0032	0.0019	0.0091	0.0168	0.0197	0.0134	0.0145	0.0086	0.0032
22	rs7287350	37253239	0.83	0.326509998324372	1.07	0.00778747768306726	0.40570559467111	0.535190432221631	0.0044	0.0041	0.0189	0.1584	0.0089	0.158	0.1844	0.0122	0.0016	0.0136	0.0094	0.013	0.0035	0.0119	0.0147	0.1339	0.1515	0.0032	0.0019	0.0092	0.0168	0.0197	0.0133	0.0145	0.0089	0.0032
22	rs9680702	37254621	0.83	0.326509998324372	1.08	0.00606519069619925	0.391324467287052	0.566216487456647	0.0045	0.0041	0.0188	0.1585	0.0089	0.1581	0.1842	0.0122	0.0016	0.0136	0.0094	0.013	0.0035	0.0119	0.0146	0.1339	0.1513	0.0032	0.0019	0.0092	0.0169	0.0197	0.0133	0.0144	0.009	0.0032
22	rs11089806	37256262	0.83	0.326509998324372	1.1	0.00358738244530259	0.389705530229354	0.511347639239443	0.0045	0.004	0.0187	0.1589	0.0089	0.1578	0.184	0.0123	0.0015	0.0137	0.0094	0.0131	0.0035	0.0119	0.0146	0.1343	0.1511	0.0031	0.0019	0.0092	0.017	0.0196	0.0133	0.0145	0.009	0.0032
22	rs9607388	37256351	0.83	0.326509998324372	1.1	0.00358738244530259	0.391436243088919	0.529065261858907	0.0045	0.004	0.0187	0.1589	0.0093	0.1575	0.184	0.0122	0.0015	0.0137	0.0094	0.0131	0.0035	0.0118	0.0146	0.1342	0.1511	0.0031	0.0019	0.0092	0.017	0.0196	0.0133	0.0145	0.009	0.0032
22	rs1883112	37256846	0.83	0.326509998324372	1.11	0.00272375942098474	0.39924410674613	0.51396798180011	0.0046	0.004	0.0185	0.1591	0.0093	0.1573	0.184	0.0123	0.0015	0.0138	0.0094	0.0132	0.0036	0.0118	0.0146	0.134	0.1514	0.0031	0.002	0.0093	0.017	0.0192	0.0133	0.0145	0.009	0.0033
22	rs34421414	37257712	0.83	0.326509998324372	1.11	0.00272375942098474	0.406559666679474	0.579399424499582	0.0046	0.004	0.0185	0.159	0.0093	0.1571	0.1845	0.0123	0.0015	0.0139	0.0094	0.0132	0.0035	0.0117	0.0146	0.1342	0.1513	0.0031	0.002	0.0093	0.017	0.0191	0.0133	0.0145	0.009	0.0033
22	rs4821544	37258503	0.83	0.326509998324372	1.11	0.00272375942098474	0.402695089191176	0.58494951809847	0.0046	0.004	0.0185	0.1591	0.0093	0.157	0.1845	0.0123	0.0014	0.014	0.0094	0.0132	0.0035	0.0117	0.0146	0.1342	0.1513	0.0031	0.002	0.0093	0.0171	0.0191	0.0133	0.0145	0.009	0.0033
22	rs73158117	37259534	0.83	0.326509998324372	1.1	0.00358738244530259	0.366424234841293	0.690772419754148	0.0043	0.0039	0.0179	0.1599	0.0093	0.158	0.1861	0.0129	0.0013	0.0138	0.0088	0.013	0.0031	0.0106	0.0144	0.1343	0.152	0.0024	0.0017	0.0097	0.0173	0.0192	0.0132	0.0143	0.009	0.0025
22	rs34320195	37262753	0.81	0.411214762386647	1.1	0.00358738244530259	0.464900885883443	0.588942040111082	0.0039	0.0037	0.0172	0.161	0.0093	0.1593	0.1882	0.0139	0.0011	0.0136	0.008	0.0129	0.0025	0.0091	0.0142	0.1345	0.153	0.0015	0.0012	0.0103	0.0177	0.0193	0.013	0.0139	0.0091	0.0015
22	rs34173025	37262966	0.81	0.411214762386647	1.1	0.00358738244530259	0.463197929114818	0.555076423673834	0.0039	0.0037	0.0172	0.161	0.0093	0.1593	0.1882	0.0139	0.0011	0.0136	0.008	0.0129	0.0025	0.0091	0.0142	0.1345	0.153	0.0015	0.0012	0.0103	0.0177	0.0194	0.0131	0.0139	0.0091	0.0015
22	rs35583148	37263618	0.81	0.411214762386647	1.1	0.00358738244530259	0.454909642994521	0.483837775174614	0.0039	0.0037	0.0172	0.161	0.0094	0.1594	0.1883	0.0139	0.0011	0.0136	0.008	0.0129	0.0025	0.0091	0.0142	0.1345	0.153	0.0015	0.0012	0.0103	0.0177	0.0194	0.0131	0.0139	0.0091	0.0015
22	rs729749	37263846	0.81	0.411214762386647	1.1	0.00358738244530259	0.44032986893462	0.444985676013186	0.0039	0.0037	0.0172	0.161	0.0094	0.1594	0.1883	0.014	0.0011	0.0136	0.008	0.0129	0.0025	0.0091	0.0142	0.1345	0.153	0.0015	0.0012	0.0103	0.0177	0.0194	0.0131	0.0139	0.0091	0.0015
22	rs34424087	37264066	0.81	0.411214762386647	1.11	0.00272375942098474	0.444250526957	0.462222730471199	0.0039	0.0037	0.0172	0.161	0.0094	0.1594	0.1883	0.014	0.001	0.0136	0.008	0.0129	0.0025	0.0091	0.0142	0.1345	0.1531	0.0015	0.0012	0.0103	0.0177	0.0193	0.013	0.0139	0.0091	0.0015
22	rs34456233	37266023	0.81	0.411214762386647	1.1	0.00358738244530259	0.403659497164246	0.519772275777641	0.0039	0.0037	0.0172	0.1607	0.0094	0.1597	0.1887	0.0139	0.001	0.0137	0.0081	0.0128	0.0023	0.0091	0.0143	0.1347	0.1531	0.0015	0.0011	0.0103	0.0177	0.0192	0.0128	0.0139	0.0092	0.0014
22	rs3788523	37269507	0.81	0.411214762386647	1.1	0.00358738244530259	0.314581591035631	0.523096360519888	0.0038	0.0036	0.0171	0.1604	0.0094	0.1601	0.1892	0.0139	9e-04	0.0139	0.0081	0.0128	0.0021	0.0091	0.0143	0.1349	0.1532	0.0014	0.0011	0.0104	0.0178	0.0191	0.0126	0.0139	0.0092	0.0012
22	rs5756376	37271013	0.81	0.411214762386647	1.1	0.00358738244530259	0.321259715516261	0.488736220345517	0.0038	0.0036	0.0171	0.1604	0.0094	0.1602	0.1893	0.014	9e-04	0.014	0.0081	0.0128	0.0021	0.0091	0.0143	0.1349	0.1532	0.0014	0.001	0.0104	0.0178	0.0191	0.0126	0.0139	0.0093	0.0012
22	rs2075939	37271882	0.81	0.411214762386647	1.1	0.00358738244530259	0.32090639922566	0.49638112222445	0.0038	0.0036	0.0171	0.1604	0.0094	0.1602	0.1893	0.014	9e-04	0.014	0.0081	0.0128	0.0021	0.0091	0.0143	0.1349	0.1532	0.0014	0.001	0.0104	0.0178	0.0191	0.0126	0.0139	0.0093	0.0012
22	rs5995360	37273180	0.81	0.411214762386647	1.09	0.00468440729968594	0.321663755119593	0.50103743150804	0.0038	0.0036	0.0171	0.1604	0.0094	0.1601	0.1893	0.014	9e-04	0.014	0.0081	0.0128	0.0021	0.0091	0.0143	0.1349	0.1532	0.0014	0.001	0.0104	0.0178	0.0191	0.0126	0.0139	0.0093	0.0012
22	rs117276515	37274943	0.81	0.411214762386647	1.09	0.00468440729968594	0.310600196685133	0.513554018696574	0.0038	0.0035	0.0171	0.1604	0.0094	0.16	0.1894	0.014	9e-04	0.014	0.0081	0.0128	0.002	0.0091	0.0143	0.1349	0.1533	0.0014	0.001	0.0105	0.0178	0.0191	0.0126	0.0139	0.0092	0.0012
22	rs3959633	37275555	0.81	0.411214762386647	1.09	0.00468440729968594	0.303991281633881	0.533378895195939	0.0038	0.0034	0.0171	0.1604	0.0094	0.16	0.1894	0.014	9e-04	0.014	0.0081	0.0128	0.002	0.0091	0.0143	0.1349	0.1533	0.0014	0.001	0.0105	0.0178	0.0191	0.0126	0.0139	0.0092	0.0012
22	rs5750325	37276251	0.81	0.411214762386647	1.09	0.00468440729968594	0.286894219645996	0.518388813271995	0.0038	0.0033	0.0171	0.1605	0.0094	0.1598	0.1894	0.0141	9e-04	0.014	0.0081	0.0128	0.002	0.0091	0.0143	0.135	0.1534	0.0013	0.001	0.0105	0.0178	0.019	0.0126	0.0138	0.0092	0.0012
22	rs117586588	37276622	0.81	0.411214762386647	1.09	0.00468440729968594	0.29028104017216	0.535608696136797	0.0038	0.0033	0.017	0.1605	0.0094	0.1598	0.1895	0.0141	9e-04	0.014	0.0081	0.0128	0.002	0.0092	0.0143	0.135	0.1533	0.0013	0.001	0.0105	0.0179	0.019	0.0126	0.0138	0.0092	0.0012
22	rs113133371	37277701	0.81	0.411214762386647	1.09	0.00468440729968594	0.287703214195629	0.573862141309478	0.0038	0.0032	0.017	0.1605	0.0094	0.1598	0.1897	0.014	9e-04	0.014	0.0082	0.0128	0.002	0.0092	0.0142	0.135	0.1533	0.0013	0.001	0.0106	0.018	0.019	0.0125	0.0138	0.0092	0.0011
22	rs62229094	37279156	0.81	0.411214762386647	1.09	0.00468440729968594	0.280137418492894	0.569186835064225	0.0038	0.0032	0.0169	0.1604	0.0095	0.1597	0.19	0.014	9e-04	0.014	0.0082	0.0128	0.002	0.0092	0.0141	0.135	0.1531	0.0013	0.001	0.0107	0.0182	0.019	0.0126	0.0137	0.0092	0.0011
22	rs73158135	37280214	0.81	0.411214762386647	1.09	0.00468440729968594	0.267432463749806	0.619523954200457	0.0037	0.0031	0.0169	0.1603	0.0095	0.1597	0.19	0.014	8e-04	0.014	0.0083	0.0128	0.0019	0.0093	0.0141	0.1352	0.1533	0.0012	9e-04	0.0108	0.0184	0.019	0.0125	0.0136	0.0092	0.001
22	rs5756385	37285894	0.81	0.411214762386647	1.09	0.00468440729968594	0.244896003335126	0.581532565821943	0.0036	0.0031	0.0168	0.1602	0.0096	0.1598	0.1901	0.014	7e-04	0.0139	0.0084	0.0128	0.0019	0.0093	0.0139	0.1352	0.1533	0.0012	9e-04	0.011	0.0188	0.019	0.0125	0.0135	0.0092	0.001
22	rs75631160	37290201	0.81	0.411214762386647	1.08	0.00606519069619925	0.241938351192764	0.574713192827903	0.0036	0.0031	0.0168	0.1602	0.0096	0.1598	0.1901	0.014	7e-04	0.0139	0.0084	0.0128	0.0019	0.0093	0.0139	0.1352	0.1532	0.0011	9e-04	0.011	0.0188	0.0189	0.0125	0.0134	0.0092	0.001
22	rs75218287	37291789	0.81	0.411214762386647	1.08	0.00606519069619925	0.242328669605773	0.569469922386885	0.0036	0.0031	0.0168	0.1602	0.0096	0.1598	0.1901	0.014	7e-04	0.0139	0.0084	0.0128	0.0019	0.0093	0.0139	0.1352	0.1532	0.0011	9e-04	0.011	0.0188	0.0189	0.0125	0.0134	0.0092	0.001
22	rs117414417	37293910	0.81	0.411214762386647	1.08	0.00606519069619925	0.239862506588121	0.568620763111842	0.0036	0.0031	0.0168	0.1601	0.0096	0.1598	0.1901	0.014	7e-04	0.0139	0.0084	0.0128	0.0019	0.0094	0.0139	0.1352	0.1532	0.0011	9e-04	0.011	0.0188	0.0189	0.0125	0.0134	0.0092	0.001
22	rs17749156	37296596	0.81	0.411214762386647	1.08	0.00606519069619925	0.237538970595392	0.578830906604055	0.0036	0.0031	0.0168	0.1601	0.0096	0.1598	0.1901	0.014	7e-04	0.0139	0.0084	0.0128	0.0019	0.0094	0.0139	0.1352	0.1532	0.0011	9e-04	0.0111	0.0188	0.0189	0.0125	0.0134	0.0092	0.001
22	rs737738	37307054	0.81	0.411214762386647	1.08	0.00606519069619925	0.168040883993482	0.643025187885566	0.0036	0.0029	0.0169	0.1594	0.0093	0.1601	0.1899	0.0138	6e-04	0.0137	0.0085	0.0133	0.0019	0.0097	0.0139	0.1355	0.1526	0.0011	7e-04	0.0113	0.0195	0.0191	0.0125	0.0133	0.0092	0.001
22	rs55909515	37307594	0.81	0.411214762386647	1.08	0.00606519069619925	0.162317278413023	0.605120438041011	0.0036	0.0029	0.0169	0.1594	0.0093	0.1601	0.1899	0.0138	6e-04	0.0137	0.0086	0.0133	0.0019	0.0097	0.0139	0.1355	0.1526	0.0011	7e-04	0.0113	0.0196	0.0191	0.0125	0.0133	0.0092	0.001
22	rs16997492	37307865	0.81	0.411214762386647	1.08	0.00606519069619925	0.158270785568271	0.586517230289519	0.0036	0.0029	0.0169	0.1594	0.0092	0.1602	0.1899	0.0138	6e-04	0.0137	0.0086	0.0133	0.0019	0.0097	0.0139	0.1355	0.1526	0.0011	7e-04	0.0113	0.0196	0.0191	0.0125	0.0133	0.0092	0.001
22	rs16997498	37308691	0.81	0.411214762386647	1.09	0.00468440729968594	0.147631548966485	0.547212681962653	0.0036	0.0029	0.0169	0.1593	0.0091	0.1603	0.19	0.0138	6e-04	0.0137	0.0086	0.0133	0.0019	0.0097	0.0139	0.1356	0.1526	0.0011	7e-04	0.0113	0.0196	0.0191	0.0125	0.0133	0.0091	0.001
22	rs117648093	37309959	0.81	0.411214762386647	1.09	0.00468440729968594	0.146686036080367	0.588942040111082	0.0036	0.0029	0.017	0.1595	0.0092	0.16	0.1898	0.0138	6e-04	0.0139	0.0086	0.0133	0.0019	0.0098	0.0141	0.1353	0.1523	0.0011	7e-04	0.0116	0.0197	0.0192	0.0125	0.0132	0.0091	0.001
22	rs2075726	37310046	0.81	0.411214762386647	1.09	0.00468440729968594	0.145646901632104	0.56452084689308	0.0036	0.0029	0.017	0.1595	0.0092	0.16	0.1898	0.0138	6e-04	0.0139	0.0086	0.0134	0.0019	0.0098	0.0141	0.1353	0.1522	0.0011	7e-04	0.0116	0.0197	0.0192	0.0126	0.0132	0.0091	0.001
22	rs77121843	37314600	0.8	0.458652199356866	1.09	0.00468440729968594	0.143613947009192	0.592798135377471	0.0036	0.0028	0.0171	0.1592	0.0092	0.1602	0.1897	0.0138	6e-04	0.014	0.0087	0.0134	0.0018	0.0098	0.0142	0.1351	0.152	0.001	7e-04	0.0117	0.0199	0.019	0.0126	0.0132	0.0091	0.001
22	rs79037759	37315967	0.8	0.458652199356866	1.09	0.00468440729968594	0.143613947009192	0.593226962376252	0.0036	0.0028	0.0171	0.1592	0.0092	0.1602	0.1897	0.0138	6e-04	0.014	0.0087	0.0134	0.0018	0.0098	0.0142	0.1351	0.152	0.001	7e-04	0.0117	0.02	0.019	0.0126	0.0132	0.0091	0.001
22	rs2075941	37318515	0.8	0.458652199356866	1.1	0.00358738244530259	0.129435995417246	0.60181902396282	0.0036	0.0028	0.0171	0.1592	0.0092	0.1603	0.1898	0.0135	6e-04	0.014	0.0087	0.0134	0.0018	0.0098	0.0142	0.1352	0.1519	0.001	7e-04	0.0117	0.0201	0.019	0.0127	0.0132	0.0091	0.001
22	rs6000488	37321860	0.8	0.458652199356866	1.1	0.00358738244530259	0.183635987145832	0.863936899875546	0.0036	0.0028	0.0172	0.1582	0.0094	0.1599	0.19	0.0134	5e-04	0.014	0.0088	0.0135	0.002	0.0099	0.0144	0.1352	0.1521	9e-04	5e-04	0.0119	0.0204	0.0191	0.0126	0.0129	0.0093	9e-04
22	rs17811365	37322820	0.8	0.458652199356866	1.1	0.00358738244530259	0.18676876677997	0.843471425771156	0.0036	0.0028	0.0172	0.1581	0.0094	0.1599	0.1901	0.0134	5e-04	0.014	0.0088	0.0135	0.0021	0.01	0.0144	0.1351	0.1521	9e-04	5e-04	0.0119	0.0204	0.0191	0.0126	0.0128	0.0093	9e-04
22	rs909486	37323988	0.8	0.458652199356866	1.1	0.00358738244530259	0.206125589087004	0.889503033993662	0.0035	0.0028	0.0173	0.158	0.0095	0.1595	0.1906	0.0134	5e-04	0.014	0.0087	0.0136	0.0021	0.01	0.0146	0.1352	0.1518	9e-04	4e-04	0.0119	0.0204	0.0192	0.0127	0.0129	0.0091	9e-04
22	rs74701298	37324740	0.8	0.458652199356866	1.1	0.00358738244530259	0.221872145373421	0.98811510556179	0.0035	0.0028	0.0175	0.1577	0.0095	0.1595	0.1908	0.0132	5e-04	0.014	0.0087	0.0137	0.0021	0.0099	0.0147	0.1349	0.1516	9e-04	4e-04	0.012	0.0206	0.0192	0.0128	0.0128	0.009	8e-04
22	rs16846	37325833	0.8	0.458652199356866	1.1	0.00358738244530259	0.221500471234305	0.951687999184188	0.0035	0.0029	0.0177	0.1571	0.0095	0.1595	0.191	0.0128	6e-04	0.0141	0.0087	0.0139	0.0021	0.0098	0.0149	0.1346	0.1515	9e-04	4e-04	0.0122	0.0208	0.0191	0.0129	0.0128	0.009	7e-04
22	rs6000494	37327707	0.79	0.509607847349147	1.1	0.00358738244530259	0.22862179361761	0.928763234987702	0.0035	0.0029	0.0178	0.1567	0.0096	0.1595	0.1912	0.0127	6e-04	0.0141	0.0087	0.0141	0.0021	0.0097	0.015	0.1341	0.1514	9e-04	4e-04	0.0124	0.021	0.0191	0.0131	0.0127	0.0091	6e-04
22	rs117511880	37328051	0.79	0.509607847349147	1.1	0.00358738244530259	0.232589913034046	0.937445777258164	0.0035	0.0029	0.0178	0.1566	0.0096	0.1595	0.1912	0.0127	6e-04	0.0141	0.0087	0.0142	0.0021	0.0097	0.0151	0.1341	0.1514	9e-04	4e-04	0.0124	0.021	0.0191	0.0131	0.0127	0.0091	6e-04
22	rs73158160	37329339	0.79	0.509607847349147	1.1	0.00358738244530259	0.204938270069626	0.887314634363157	0.0035	0.0029	0.0179	0.1564	0.0096	0.1595	0.1912	0.0126	7e-04	0.0141	0.0087	0.0142	0.0021	0.0097	0.0152	0.1339	0.1513	9e-04	3e-04	0.0125	0.0211	0.0191	0.0131	0.0128	0.0091	7e-04
22	rs1534882	37329545	0.79	0.509607847349147	1.1	0.00358738244530259	0.194082080481401	0.882628903705359	0.0035	0.0029	0.0179	0.1564	0.0096	0.1595	0.1912	0.0126	7e-04	0.0141	0.0087	0.0143	0.0021	0.0097	0.0152	0.1339	0.1513	9e-04	3e-04	0.0125	0.0211	0.0192	0.0132	0.0128	0.0091	7e-04
22	rs2075937	37330082	0.79	0.509607847349147	1.1	0.00358738244530259	0.191069112979028	0.856017771737236	0.0035	0.0029	0.018	0.1564	0.0097	0.1594	0.1914	0.0126	7e-04	0.0141	0.0087	0.0143	0.0021	0.0097	0.0152	0.1342	0.1513	9e-04	3e-04	0.0124	0.0211	0.0189	0.0132	0.0125	0.0092	7e-04
22	rs16997517	37333936	0.79	0.509607847349147	1.1	0.00358738244530259	0.202418289748343	1.0916052219636	0.0035	0.003	0.0184	0.1561	0.0096	0.1592	0.1917	0.0126	8e-04	0.0141	0.0087	0.0143	0.0021	0.0098	0.015	0.1339	0.151	9e-04	3e-04	0.0125	0.021	0.0188	0.013	0.0125	0.0092	7e-04
22	rs131843	37337409	0.8	0.458652199356866	1.1	0.00358738244530259	0.102797136915405	0.8913796760255	0.0036	0.0033	0.02	0.1551	0.0101	0.1585	0.192	0.0127	0.0013	0.0143	0.0087	0.0145	0.0021	0.0101	0.0148	0.133	0.1495	0.0011	4e-04	0.0129	0.0207	0.0185	0.0126	0.0126	0.0095	0.001
22	rs11703148	37339018	0.8	0.458652199356866	1.1	0.00358738244530259	0.102482978127597	0.836826693476414	0.0036	0.0033	0.0201	0.1549	0.0102	0.1585	0.1922	0.0127	0.0013	0.0143	0.0088	0.0146	0.0021	0.0101	0.0148	0.1329	0.1493	0.0011	4e-04	0.0129	0.0207	0.0185	0.0125	0.0126	0.0095	0.001
22	rs2093381	37340429	0.8	0.458652199356866	1.1	0.00358738244530259	0.102012863524838	0.810665223171858	0.0036	0.0034	0.0201	0.1548	0.0102	0.1585	0.1922	0.0127	0.0013	0.0143	0.0088	0.0146	0.0022	0.0101	0.0148	0.1328	0.1492	0.0011	5e-04	0.0129	0.0207	0.0185	0.0125	0.0127	0.0095	0.001
22	rs11089813	37340591	0.8	0.458652199356866	1.1	0.00358738244530259	0.102954441109911	0.815576365182048	0.0036	0.0034	0.0201	0.1548	0.0102	0.1586	0.1922	0.0127	0.0014	0.0143	0.0088	0.0146	0.0022	0.0101	0.0148	0.1328	0.1491	0.0011	5e-04	0.0129	0.0207	0.0185	0.0125	0.0127	0.0095	0.001
22	rs131849	37342719	0.8	0.458652199356866	1.1	0.00358738244530259	0.0937804665056409	0.805147696282548	0.0036	0.0034	0.0201	0.1549	0.0102	0.1591	0.1921	0.0127	0.0014	0.014	0.0088	0.0146	0.0022	0.01	0.0148	0.1327	0.1489	0.0011	5e-04	0.013	0.0208	0.0184	0.0123	0.0128	0.0096	0.001
22	rs2093380	37343000	0.8	0.458652199356866	1.1	0.00358738244530259	0.104376927912801	0.797956309642194	0.0037	0.0034	0.0203	0.1545	0.0102	0.1589	0.1921	0.0126	0.0016	0.014	0.009	0.0149	0.0023	0.0099	0.0147	0.1322	0.1482	0.0011	5e-04	0.0131	0.0209	0.0183	0.0122	0.0131	0.0099	0.0011
22	rs117957496	37343442	0.8	0.458652199356866	1.1	0.00358738244530259	0.141375071029346	0.978067077553752	0.0038	0.0033	0.0206	0.1541	0.0099	0.159	0.1927	0.0124	0.0018	0.014	0.0092	0.0151	0.0023	0.0097	0.0153	0.1317	0.1478	0.0012	5e-04	0.0131	0.0206	0.0179	0.012	0.0135	0.0097	0.0012
22	rs5756417	37343466	0.8	0.458652199356866	1.1	0.00358738244530259	0.138275912710137	0.967244113836976	0.0038	0.0033	0.0206	0.1541	0.0099	0.159	0.1927	0.0124	0.0018	0.014	0.0092	0.0151	0.0023	0.0097	0.0153	0.1317	0.1478	0.0012	5e-04	0.0131	0.0206	0.0179	0.012	0.0135	0.0097	0.0012
22	rs113609764	37344580	0.79	0.509607847349147	1.1	0.00358738244530259	0.153514199540627	1.04300253311183	0.0041	0.0033	0.0215	0.1529	0.0101	0.1588	0.1934	0.012	0.0024	0.0139	0.0097	0.0156	0.0024	0.0093	0.0167	0.1302	0.1464	0.0013	6e-04	0.0132	0.0199	0.0174	0.0116	0.0145	0.0098	0.0015
22	rs9306314	37345178	0.78	0.56417027826485	1.1	0.00358738244530259	0.128592377236108	0.774945814380718	0.0043	0.0034	0.0219	0.1523	0.0103	0.1586	0.1938	0.0119	0.0026	0.0138	0.01	0.0159	0.0025	0.0092	0.0174	0.1294	0.1456	0.0014	6e-04	0.0133	0.0195	0.0171	0.0115	0.015	0.0098	0.0017
22	rs118114199	37347009	0.77	0.622422290089237	1.1	0.00358738244530259	0.112473930429019	0.562261924044369	0.0043	0.0034	0.022	0.1525	0.0104	0.1589	0.1933	0.0119	0.0027	0.0139	0.0101	0.016	0.0026	0.0092	0.0175	0.1295	0.1449	0.0014	6e-04	0.0133	0.0195	0.017	0.0114	0.0154	0.0098	0.0017
22	rs4821573	37347609	0.77	0.622422290089237	1.1	0.00358738244530259	0.112418524039315	0.557750729119888	0.0043	0.0034	0.022	0.1525	0.0104	0.1589	0.1933	0.0119	0.0027	0.0139	0.0101	0.016	0.0026	0.0092	0.0175	0.1295	0.1449	0.0014	6e-04	0.0133	0.0195	0.017	0.0114	0.0154	0.0098	0.0017
22	rs8142340	37347831	0.77	0.622422290089237	1.1	0.00358738244530259	0.112252405807344	0.551843333152042	0.0043	0.0034	0.022	0.1525	0.0104	0.1589	0.1933	0.0119	0.0027	0.0139	0.0101	0.016	0.0026	0.0092	0.0175	0.1295	0.1449	0.0014	6e-04	0.0133	0.0195	0.017	0.0114	0.0154	0.0098	0.0017
22	rs8137446	37347959	0.77	0.622422290089237	1.1	0.00358738244530259	0.112418524039315	0.556905871243205	0.0043	0.0034	0.022	0.1525	0.0104	0.1589	0.1933	0.0119	0.0027	0.0139	0.0101	0.016	0.0026	0.0092	0.0175	0.1295	0.1449	0.0014	6e-04	0.0133	0.0195	0.017	0.0114	0.0154	0.0098	0.0017
22	rs62229118	37348019	0.77	0.622422290089237	1.1	0.00358738244530259	0.11383664457926	0.559723283014218	0.0043	0.0034	0.022	0.1525	0.0104	0.1589	0.1933	0.0119	0.0027	0.0139	0.0101	0.016	0.0026	0.0092	0.0175	0.1295	0.1449	0.0014	6e-04	0.0133	0.0195	0.017	0.0114	0.0154	0.0098	0.0017
22	rs16997557	37354910	0.76	0.684441169424083	1.11	0.00272375942098474	0.161489402876753	0.523928211837005	0.0046	0.0036	0.0222	0.1507	0.0105	0.1596	0.1939	0.0117	0.0027	0.0136	0.0102	0.017	0.0029	0.0091	0.018	0.1286	0.1445	0.0015	6e-04	0.013	0.019	0.0168	0.0113	0.0158	0.0096	0.0018
22	rs62229125	37355706	0.76	0.684441169424083	1.08	0.00606519069619925	0.168076139783589	0.528787263283856	0.0046	0.0036	0.0222	0.1508	0.0105	0.1597	0.1938	0.0117	0.0027	0.0136	0.0102	0.017	0.0029	0.009	0.018	0.1286	0.1445	0.0015	6e-04	0.0131	0.019	0.0169	0.0113	0.0157	0.0096	0.0018
22	rs12170603	37359649	0.76	0.684441169424083	1.08	0.00606519069619925	0.213978166284253	0.526425750854876	0.0046	0.0036	0.0221	0.1508	0.0105	0.1602	0.1933	0.0117	0.0027	0.0136	0.0102	0.017	0.0031	0.0088	0.018	0.1287	0.1444	0.0015	6e-04	0.0131	0.0191	0.017	0.0113	0.0157	0.0096	0.0018
22	rs73158178	37361857	0.76	0.684441169424083	1.02	0.0240822308241547	0.220428702036166	0.544830955218576	0.0046	0.0036	0.0221	0.1508	0.0105	0.1602	0.1934	0.0117	0.0027	0.0136	0.0102	0.0171	0.0031	0.0088	0.018	0.1287	0.1444	0.0015	6e-04	0.0131	0.0191	0.0169	0.0113	0.0157	0.0096	0.0018
22	rs8142548	37365039	0.74	0.820062814253923	1	0.0358647470334966	0.280325245859429	0.203137143679258	0.0049	0.004	0.0226	0.1472	0.0102	0.1601	0.1952	0.0113	0.0028	0.0135	0.0106	0.0182	0.0036	0.0092	0.0189	0.129	0.1422	0.0016	7e-04	0.0131	0.0187	0.017	0.0109	0.0164	0.0093	0.0019
22	rs16997569	37365274	0.74	0.820062814253923	1	0.0358647470334966	0.451662864462887	0.177255701343504	0.0049	0.004	0.0226	0.1466	0.0102	0.1598	0.1952	0.0111	0.0031	0.0139	0.0106	0.0183	0.0039	0.0093	0.0189	0.1287	0.1424	0.0015	7e-04	0.0132	0.0187	0.017	0.0108	0.0164	0.0093	0.0019
22	rs75908076	37365352	0.74	0.820062814253923	1	0.0358647470334966	0.458470075978801	0.229516504139965	0.0049	0.004	0.0227	0.1464	0.0102	0.1597	0.1954	0.0111	0.0031	0.0139	0.0106	0.0184	0.0039	0.0093	0.0189	0.1287	0.1426	0.0015	7e-04	0.0131	0.0186	0.017	0.0107	0.0164	0.0092	0.0019
22	rs5995370	37366826	0.71	1.05339378298732	1	0.0358647470334966	0.361898650005593	0.347562457504196	0.0051	0.0038	0.0232	0.1433	0.0102	0.1581	0.1984	0.0104	0.0024	0.014	0.0108	0.0193	0.0038	0.0094	0.0202	0.1296	0.1449	0.0013	9e-04	0.0129	0.0166	0.0173	0.0097	0.0169	0.0087	0.0016
22	rs17749540	37367536	0.7	1.1393643476553	1	0.0358647470334966	0.311245355043571	0.399635014711759	0.0054	0.0037	0.0234	0.1421	0.0103	0.1573	0.1992	0.0103	0.0022	0.014	0.0109	0.0197	0.0038	0.0095	0.0207	0.1297	0.1454	0.0012	9e-04	0.0129	0.0162	0.0175	0.0093	0.0173	0.0086	0.0015
22	rs2858474	37368022	0.69	1.22951255717774	1	0.0358647470334966	0.309163541728761	0.251269512319485	0.0054	0.0037	0.0235	0.1421	0.0102	0.157	0.1995	0.0102	0.0022	0.014	0.011	0.0197	0.0038	0.0094	0.0209	0.1294	0.1457	0.0012	9e-04	0.0129	0.0161	0.0175	0.0093	0.0174	0.0086	0.0015
22	rs5756434	37374429	0.69	1.22951255717774	1	0.0358647470334966	0.291958412742446	0.181687572606014	0.0054	0.0037	0.0236	0.1416	0.0102	0.1566	0.1994	0.0103	0.0019	0.0139	0.011	0.02	0.0038	0.0096	0.0213	0.1297	0.1459	0.0012	9e-04	0.0129	0.016	0.0175	0.0094	0.0176	0.0088	0.0015
22	rs6000522	37383047	0.68	1.32388185841529	1	0.0358647470334966	0.274534065032756	0.15971987726673	0.0054	0.0037	0.0237	0.1415	0.0102	0.1565	0.1994	0.0103	0.0018	0.0138	0.011	0.0201	0.0038	0.0099	0.021	0.13	0.1455	0.0012	9e-04	0.0129	0.0164	0.0175	0.0095	0.0175	0.0089	0.0015
22	rs62230764	37386108	0.68	1.32388185841529	0.99	0.0433032320256267	0.275510252817657	0.150816995741665	0.0054	0.0037	0.0237	0.1415	0.0102	0.1565	0.1994	0.0103	0.0018	0.0138	0.011	0.0201	0.0038	0.0099	0.021	0.13	0.1455	0.0012	9e-04	0.0129	0.0164	0.0175	0.0095	0.0175	0.0089	0.0015
22	rs9610624	37387257	0.68	1.32388185841529	0.99	0.0433032320256267	0.276721452996652	0.150343530873822	0.0054	0.0037	0.0237	0.1415	0.0102	0.1565	0.1994	0.0103	0.0018	0.0138	0.011	0.0201	0.0038	0.0099	0.021	0.13	0.1455	0.0012	9e-04	0.0129	0.0164	0.0176	0.0095	0.0175	0.0089	0.0015
22	rs78313783	37390141	0.68	1.32388185841529	0.99	0.0433032320256267	0.280795110120481	0.137215233806753	0.0054	0.0037	0.0237	0.1415	0.0102	0.1565	0.1993	0.0104	0.0018	0.0138	0.0109	0.0202	0.0038	0.0099	0.021	0.13	0.1454	0.0012	9e-04	0.0129	0.0164	0.0176	0.0095	0.0175	0.0089	0.0015
22	rs1573672	37394294	0.68	1.32388185841529	0.99	0.0433032320256267	0.293833557565434	0.114360159248275	0.0054	0.0037	0.0238	0.1415	0.0101	0.1565	0.1993	0.0104	0.0018	0.0139	0.0109	0.0202	0.0038	0.0099	0.021	0.13	0.1453	0.0012	9e-04	0.0129	0.0164	0.0176	0.0095	0.0175	0.0089	0.0015
22	rs743749	37398195	0.68	1.32388185841529	0.99	0.0433032320256267	0.329391024437921	0.108684480987511	0.0054	0.0037	0.0238	0.1414	0.0102	0.156	0.2005	0.0104	0.0017	0.0138	0.011	0.0201	0.0038	0.0099	0.0209	0.1299	0.1444	0.0012	9e-04	0.013	0.0163	0.018	0.0098	0.0173	0.009	0.0015
22	rs2413447	37401532	0.68	1.32388185841529	0.99	0.0433032320256267	0.331030031510094	0.085590828665106	0.0054	0.0037	0.0238	0.1414	0.0102	0.1565	0.2012	0.0104	0.0017	0.0135	0.0109	0.0201	0.0038	0.0097	0.0209	0.1296	0.1441	0.0012	9e-04	0.013	0.0162	0.0181	0.0097	0.0173	0.009	0.0015
22	rs130596	37402819	0.68	1.32388185841529	0.99	0.0433032320256267	0.343300762717252	0.0875856385991147	0.0054	0.0037	0.0237	0.1414	0.0102	0.1566	0.2013	0.0104	0.0017	0.0136	0.0109	0.0201	0.0038	0.0096	0.0209	0.1297	0.1441	0.0012	9e-04	0.013	0.0162	0.0181	0.0097	0.0174	0.009	0.0015
22	rs16997638	37404167	0.68	1.32388185841529	0.99	0.0433032320256267	0.30423653329872	0.100015331350576	0.0053	0.0037	0.0237	0.1414	0.0102	0.1566	0.2013	0.0104	0.0017	0.0135	0.0108	0.0201	0.0038	0.0096	0.0209	0.1297	0.1441	0.0012	9e-04	0.013	0.0162	0.0181	0.0097	0.0173	0.009	0.0015
22	rs4764	37407194	0.68	1.32388185841529	0.99	0.0433032320256267	0.243719274427067	0.0979927276923974	0.0053	0.0037	0.0237	0.1413	0.0101	0.1566	0.2014	0.0104	0.0017	0.0135	0.0107	0.0201	0.0039	0.0095	0.0208	0.1298	0.1442	0.0012	9e-04	0.013	0.0162	0.0181	0.0097	0.0173	0.009	0.0015
22	rs60296118	37420890	0.67	1.42251265947232	0.99	0.0433032320256267	0.0310072826389719	0.0387853668883745	0.0048	0.0041	0.0234	0.1412	0.0098	0.1561	0.2014	0.0107	0.0017	0.0129	0.0092	0.02	0.0042	0.0096	0.0195	0.1311	0.1453	0.0017	0.0017	0.0127	0.0164	0.0182	0.0098	0.0168	0.0097	0.0019
22	rs3753145	37423486	0.67	1.42251265947232	0.98	0.0519283998033082	0.0297962251322973	0.0308663190889383	0.0047	0.0042	0.0234	0.1413	0.0098	0.1561	0.2015	0.0108	0.0017	0.0128	0.0091	0.02	0.0041	0.0096	0.0194	0.1311	0.1452	0.0018	0.0017	0.0127	0.0164	0.0183	0.0098	0.0169	0.0098	0.0019
22	rs8136339	37425202	0.67	1.42251265947232	0.99	0.0433032320256267	0.0314105972050731	0.041046344365315	0.0047	0.0042	0.0234	0.1413	0.0099	0.1563	0.2017	0.0108	0.0016	0.0128	0.009	0.0201	0.0041	0.0097	0.0192	0.1309	0.1449	0.0018	0.0017	0.0126	0.0164	0.0183	0.0099	0.0168	0.0098	0.0019
22	rs35722346	37429805	0.67	1.42251265947232	0.99	0.0433032320256267	0.0545429433931129	0.0386221989422555	0.0046	0.0042	0.0233	0.1413	0.0101	0.1567	0.2019	0.0109	0.0015	0.0129	0.0087	0.0203	0.0042	0.0099	0.0188	0.1305	0.1441	0.0018	0.0019	0.0125	0.0166	0.0183	0.0103	0.0166	0.0101	0.0019
22	rs112960605	37432693	0.67	1.42251265947232	0.98	0.0519283998033082	0.0585332701374889	0.0366885226314839	0.0046	0.0042	0.0233	0.1413	0.0101	0.1567	0.202	0.0109	0.0015	0.0129	0.0087	0.0204	0.0042	0.0099	0.0188	0.1305	0.144	0.0018	0.0019	0.0125	0.0166	0.0183	0.0104	0.0166	0.0101	0.0019
22	rs74417775	37437172	0.67	1.42251265947232	0.99	0.0433032320256267	0.0628464447796627	0.035738633523189	0.0046	0.0042	0.0233	0.1413	0.0101	0.1567	0.202	0.011	0.0014	0.0129	0.0087	0.0204	0.0042	0.01	0.0188	0.1304	0.1439	0.0018	0.0019	0.0125	0.0166	0.0183	0.0104	0.0166	0.0101	0.0019
22	rs130627	37439033	0.67	1.42251265947232	0.99	0.0433032320256267	0.0645820510867486	0.031754780831074	0.0046	0.0042	0.0233	0.1413	0.0101	0.1567	0.202	0.011	0.0014	0.0129	0.0087	0.0204	0.0042	0.01	0.0188	0.1304	0.1439	0.0018	0.0019	0.0125	0.0166	0.0183	0.0104	0.0166	0.0101	0.0019
22	rs117470369	37442255	0.67	1.42251265947232	0.99	0.0433032320256267	0.0684902355265489	0.0328564964502637	0.0045	0.0042	0.0233	0.1413	0.0102	0.1568	0.202	0.011	0.0014	0.0128	0.0087	0.0204	0.0042	0.01	0.0187	0.1304	0.1438	0.0018	0.0019	0.0125	0.0166	0.0183	0.0104	0.0166	0.0102	0.0019
22	Affx-19545736	37453256	0.67	1.42251265947232	1	0.0358647470334966	0.0866605482956539	0.0245804780415824	0.0045	0.0043	0.0232	0.1413	0.0103	0.1568	0.202	0.0112	0.0014	0.0127	0.0087	0.0205	0.0042	0.0101	0.0187	0.1303	0.1435	0.0018	0.0019	0.0125	0.0166	0.0182	0.0106	0.0166	0.0103	0.0019
22	rs78029853	37455874	0.67	1.42251265947232	1	0.0358647470334966	0.0878185620881892	0.0252902034751081	0.0045	0.0043	0.0232	0.1412	0.0103	0.1569	0.202	0.0112	0.0014	0.0127	0.0087	0.0205	0.0042	0.0101	0.0187	0.1302	0.1435	0.0018	0.0019	0.0125	0.0166	0.0182	0.0106	0.0166	0.0103	0.0019
22	rs73160046	37462813	0.67	1.42251265947232	1	0.0358647470334966	0.110079292398465	0.0182469873782177	0.0045	0.0043	0.0232	0.1411	0.0104	0.157	0.202	0.0112	0.0014	0.0126	0.0087	0.0206	0.0042	0.0101	0.0186	0.13	0.1435	0.0017	0.002	0.0125	0.0167	0.0182	0.0106	0.0166	0.0104	0.0019
22	rs2235321	37462926	0.67	1.42251265947232	1	0.0358647470334966	0.111176326310217	0.0180566899876586	0.0045	0.0043	0.0232	0.1411	0.0104	0.157	0.202	0.0112	0.0014	0.0126	0.0087	0.0206	0.0042	0.0101	0.0186	0.13	0.1436	0.0017	0.002	0.0125	0.0167	0.0182	0.0106	0.0166	0.0104	0.0019
22	rs4820268	37469591	0.67	1.42251265947232	0.99	0.0433032320256267	0.0775267160910948	0.0169354667876429	0.0045	0.0043	0.0231	0.1414	0.0103	0.1565	0.2016	0.0115	0.0014	0.0127	0.0086	0.0205	0.0041	0.0103	0.0186	0.13	0.1444	0.0017	0.002	0.0125	0.0168	0.0181	0.0106	0.0165	0.0104	0.0019
22	rs2413450	37470224	0.67	1.42251265947232	0.99	0.0433032320256267	0.0693021969995052	0.0170459991428332	0.0045	0.0043	0.0231	0.1414	0.0103	0.1564	0.2016	0.0115	0.0015	0.0126	0.0086	0.0204	0.0041	0.0103	0.0186	0.13	0.1444	0.0017	0.002	0.0125	0.0168	0.0181	0.0106	0.0167	0.0104	0.0019
22	rs79816125	37470640	0.67	1.42251265947232	0.99	0.0433032320256267	0.0643100231305055	0.0208906907801202	0.0045	0.0043	0.023	0.1413	0.0103	0.1564	0.2017	0.0115	0.0015	0.0126	0.0086	0.0205	0.0041	0.0103	0.0186	0.13	0.1444	0.0017	0.002	0.0125	0.0168	0.018	0.0106	0.0166	0.0104	0.0019
22	rs881144	37471290	0.67	1.42251265947232	0.99	0.0433032320256267	0.0772203154694318	0.0202435765215351	0.0044	0.0043	0.0229	0.141	0.0103	0.1565	0.202	0.0115	0.0015	0.0125	0.0084	0.0206	0.0041	0.0104	0.0184	0.1301	0.1448	0.0017	0.002	0.0125	0.0167	0.0179	0.0106	0.0164	0.0106	0.0019
22	rs855788	37474079	0.67	1.42251265947232	0.99	0.0433032320256267	0.160801402649172	0.022805792204926	0.0042	0.0044	0.0226	0.1413	0.0104	0.1579	0.2015	0.0114	0.0015	0.0122	0.008	0.021	0.004	0.0106	0.0187	0.1304	0.145	0.0017	0.0019	0.0124	0.0161	0.0178	0.0107	0.0158	0.0109	0.0017
22	rs16990291	37474667	0.67	1.42251265947232	0.99	0.0433032320256267	0.150621956339038	0.0233186363189109	0.0042	0.0044	0.0226	0.1413	0.0105	0.158	0.2014	0.0114	0.0016	0.0121	0.008	0.021	0.004	0.0107	0.0188	0.1305	0.1449	0.0017	0.002	0.0124	0.016	0.0178	0.0106	0.0158	0.0109	0.0017
22	rs2543523	37477732	0.66	1.52544255352631	0.99	0.0433032320256267	0.165758508707578	0.0215890254334355	0.0043	0.0044	0.0225	0.1414	0.0107	0.1582	0.2008	0.0118	0.0017	0.0117	0.0078	0.0211	0.004	0.011	0.0191	0.1309	0.1446	0.0019	0.002	0.0124	0.0153	0.0177	0.0106	0.0159	0.0109	0.0018
22	rs7286184	37478775	0.67	1.42251265947232	1	0.0358647470334966	0.155696320520657	0.0288864280875127	0.0043	0.0044	0.0224	0.1411	0.0107	0.1581	0.2015	0.0118	0.0016	0.0118	0.0079	0.021	0.0039	0.0114	0.0189	0.1308	0.1443	0.002	0.002	0.0124	0.0151	0.0177	0.0106	0.0157	0.011	0.0017
22	rs9607411	37479864	0.67	1.42251265947232	1	0.0358647470334966	0.146686036080367	0.0294595745279191	0.0043	0.0044	0.0225	0.141	0.0108	0.1579	0.2017	0.0119	0.0017	0.0118	0.0079	0.021	0.0038	0.0114	0.0188	0.1307	0.1444	0.002	0.002	0.0124	0.015	0.0177	0.0107	0.0157	0.011	0.0017
22	rs2543519	37480269	0.67	1.42251265947232	1	0.0358647470334966	0.143228647786054	0.0296999361896832	0.0043	0.0044	0.0225	0.141	0.0108	0.1578	0.2018	0.0119	0.0017	0.0118	0.0079	0.021	0.0038	0.0115	0.0188	0.1307	0.1444	0.002	0.002	0.0124	0.015	0.0177	0.0107	0.0158	0.011	0.0017
22	rs73160055	37480605	0.67	1.42251265947232	1	0.0358647470334966	0.138495917590172	0.0290768923996497	0.0043	0.0044	0.0224	0.1409	0.0108	0.1578	0.2018	0.0119	0.0017	0.0118	0.0079	0.021	0.0038	0.0115	0.0188	0.1307	0.1444	0.002	0.002	0.0124	0.015	0.0177	0.0107	0.0158	0.011	0.0017
22	rs2235324	37485724	0.67	1.42251265947232	1	0.0358647470334966	0.189062851874055	0.0657248103554175	0.0042	0.0043	0.022	0.1389	0.011	0.1585	0.2024	0.0125	0.0017	0.0121	0.0081	0.0213	0.0034	0.0123	0.0184	0.13	0.144	0.0021	0.0021	0.0124	0.014	0.0176	0.011	0.0162	0.0119	0.0018
22	rs2543515	37488981	0.67	1.42251265947232	1	0.0358647470334966	0.203833605827161	0.0668939645962369	0.0041	0.0043	0.022	0.1386	0.011	0.1583	0.2025	0.0125	0.0017	0.0121	0.0081	0.0214	0.0034	0.0124	0.0184	0.1305	0.1437	0.0021	0.0021	0.0123	0.0142	0.0176	0.0109	0.0162	0.012	0.0018
22	rs2017764	37494915	0.67	1.42251265947232	0.99	0.0433032320256267	0.191183037477945	0.0806105214512356	0.0042	0.0043	0.0216	0.1384	0.011	0.1592	0.2025	0.0127	0.0017	0.0119	0.008	0.021	0.0032	0.0125	0.0178	0.1306	0.1444	0.0021	0.002	0.0124	0.0141	0.0179	0.0107	0.0162	0.0121	0.0018
22	Affx-36562658	37495635	0.67	1.42251265947232	0.99	0.0433032320256267	0.189742863979261	0.0834632620091467	0.0042	0.0043	0.0216	0.1387	0.011	0.1591	0.2025	0.0127	0.0017	0.0119	0.008	0.021	0.0032	0.0125	0.0178	0.1305	0.1443	0.0021	0.002	0.0124	0.0141	0.018	0.0106	0.0162	0.0121	0.0018
22	rs228906	37495822	0.67	1.42251265947232	0.98	0.0519283998033082	0.211476295671556	0.0801637675784237	0.0042	0.0043	0.0216	0.1386	0.011	0.1591	0.2024	0.0127	0.0017	0.0119	0.008	0.021	0.0032	0.0125	0.0177	0.1305	0.1443	0.0021	0.0022	0.0124	0.0141	0.0181	0.0106	0.0162	0.0121	0.0018
22	rs17750152	37498026	0.67	1.42251265947232	0.98	0.0519283998033082	0.221748215305148	0.0849046189092807	0.0043	0.0043	0.0218	0.1391	0.011	0.1597	0.2002	0.013	0.0017	0.0117	0.0082	0.021	0.0032	0.0129	0.0175	0.1306	0.1437	0.0024	0.0022	0.0121	0.014	0.0187	0.0106	0.0166	0.0121	0.0018
22	rs115270691	37499565	0.66	1.52544255352631	0.98	0.0519283998033082	0.169596219325132	0.0877398470770927	0.0043	0.0046	0.0215	0.1385	0.0109	0.1601	0.1976	0.0133	0.0017	0.0118	0.0085	0.0205	0.0032	0.0128	0.0178	0.1314	0.1431	0.0027	0.0022	0.0122	0.0143	0.0193	0.0105	0.0173	0.0123	0.0018
22	rs5756515	37499692	0.66	1.52544255352631	0.98	0.0519283998033082	0.174636632826153	0.0919442287562431	0.0043	0.0046	0.0215	0.1385	0.0109	0.1601	0.1976	0.0133	0.0017	0.0118	0.0085	0.0205	0.0032	0.0128	0.0178	0.1315	0.1431	0.0027	0.0022	0.0122	0.0143	0.0193	0.0105	0.0174	0.0123	0.0018
22	rs228918	37506680	0.67	1.42251265947232	0.98	0.0519283998033082	0.22836979676206	0.110620385079525	0.0043	0.0049	0.0209	0.1372	0.0113	0.1608	0.1961	0.0135	0.0018	0.0119	0.0087	0.0203	0.0034	0.0131	0.0178	0.1323	0.1418	0.0029	0.0023	0.0123	0.0145	0.0194	0.0105	0.018	0.0124	0.0019
22	rs1861947	37507019	0.67	1.42251265947232	0.98	0.0519283998033082	0.222575146491969	0.112484340870142	0.0044	0.0049	0.0209	0.1371	0.0113	0.1613	0.1957	0.0135	0.0018	0.0119	0.0087	0.0203	0.0033	0.0131	0.0178	0.1325	0.1418	0.0029	0.0023	0.0122	0.0145	0.0194	0.0104	0.0181	0.0124	0.0019
22	rs228929	37509965	0.67	1.42251265947232	0.97	0.0618608265030667	0.192858392656059	0.100340444929132	0.0044	0.0049	0.0208	0.1371	0.0113	0.1614	0.1955	0.0135	0.0018	0.0119	0.0088	0.0202	0.0033	0.0132	0.0179	0.1326	0.1416	0.0029	0.0023	0.0123	0.0145	0.0194	0.0103	0.018	0.0124	0.0019
22	rs28450477	37513316	0.67	1.42251265947232	0.97	0.0618608265030667	0.215479102848206	0.125150796408133	0.0044	0.005	0.0206	0.1368	0.0114	0.1616	0.1946	0.0134	0.0019	0.0118	0.009	0.02	0.0034	0.0135	0.0182	0.1331	0.1408	0.003	0.0023	0.0126	0.0148	0.0196	0.01	0.018	0.0124	0.002
22	rs116921229	37516789	0.67	1.42251265947232	0.97	0.0618608265030667	0.167442195473165	0.151196152137267	0.0045	0.0051	0.0207	0.1365	0.0115	0.1617	0.1933	0.0134	0.0019	0.012	0.0095	0.0199	0.0037	0.0136	0.0186	0.1328	0.1399	0.0031	0.0023	0.0126	0.0149	0.0198	0.0101	0.0182	0.0127	0.0022
22	rs2543538	37516985	0.67	1.42251265947232	0.97	0.0618608265030667	0.169029676584277	0.158464482425801	0.0045	0.0051	0.0207	0.1365	0.0115	0.1617	0.1933	0.0134	0.0019	0.012	0.0095	0.0199	0.0037	0.0136	0.0186	0.1327	0.1398	0.0031	0.0023	0.0126	0.0149	0.0198	0.0101	0.0182	0.0127	0.0022
22	rs5750383	37520225	0.67	1.42251265947232	0.97	0.0618608265030667	0.197508695973353	0.204504360313567	0.0045	0.0052	0.0208	0.1362	0.0117	0.1616	0.1917	0.0134	0.0019	0.0122	0.0099	0.02	0.0039	0.0137	0.0189	0.1323	0.1385	0.0031	0.0024	0.013	0.0152	0.0201	0.0102	0.0185	0.013	0.0023
22	rs228942	37524619	0.66	1.52544255352631	0.97	0.0618608265030667	0.403716263111151	0.322502909233952	0.0047	0.0057	0.0207	0.136	0.0126	0.1608	0.1861	0.0139	0.0018	0.0128	0.0112	0.0206	0.0045	0.014	0.0204	0.1308	0.1358	0.0031	0.0024	0.0128	0.0161	0.0205	0.0104	0.0196	0.0139	0.0027
22	rs80051711	37524990	0.66	1.52544255352631	0.97	0.0618608265030667	0.393394928371286	0.332387600426347	0.0047	0.0057	0.0207	0.1361	0.0127	0.1606	0.186	0.014	0.0018	0.013	0.0113	0.0206	0.0045	0.014	0.0205	0.1305	0.1355	0.0031	0.0024	0.0128	0.0162	0.0205	0.0105	0.0197	0.0139	0.0027
22	rs84460	37525731	0.66	1.52544255352631	0.97	0.0618608265030667	0.419247141100649	0.346321435366202	0.0047	0.0056	0.0207	0.1361	0.0128	0.1602	0.1858	0.0142	0.0018	0.013	0.0114	0.0206	0.0045	0.014	0.0207	0.1301	0.1357	0.0031	0.0024	0.0128	0.0163	0.0205	0.0106	0.0198	0.014	0.0027
22	rs116877550	37525766	0.66	1.52544255352631	0.97	0.0618608265030667	0.391100964048278	0.340258982476078	0.0047	0.0056	0.0207	0.1361	0.0128	0.1602	0.1859	0.0142	0.0018	0.013	0.0114	0.0206	0.0045	0.014	0.0207	0.1301	0.1359	0.0031	0.0024	0.0128	0.0163	0.0205	0.0106	0.0198	0.014	0.0024
22	rs3218322	37528098	0.66	1.52544255352631	0.97	0.0618608265030667	0.594746362189904	0.385883260852052	0.0047	0.0061	0.0204	0.1346	0.0129	0.1602	0.1858	0.0144	0.0019	0.013	0.0117	0.0206	0.0047	0.0138	0.021	0.1299	0.1351	0.0031	0.0025	0.0129	0.0164	0.0205	0.011	0.0201	0.0142	0.0025
22	rs78940252	37529432	0.66	1.52544255352631	0.97	0.0618608265030667	0.492874143293389	0.281415529870671	0.0047	0.0062	0.0202	0.1342	0.0129	0.1601	0.1854	0.0146	0.002	0.013	0.0119	0.0206	0.005	0.0137	0.0209	0.1297	0.1349	0.0032	0.0026	0.0128	0.0165	0.0205	0.0112	0.0202	0.0142	0.0027
22	rs11705593	37532126	0.66	1.52544255352631	0.97	0.0618608265030667	0.636600978875154	0.280599557323607	0.0048	0.0064	0.02	0.1336	0.0129	0.1598	0.1848	0.0148	0.0021	0.013	0.012	0.0208	0.0054	0.0136	0.0207	0.1293	0.1346	0.0033	0.0027	0.0127	0.0166	0.0205	0.0114	0.0204	0.0144	0.003
22	rs3218297	37532441	0.66	1.52544255352631	0.97	0.0618608265030667	0.683900701904153	0.285857716773013	0.0048	0.0064	0.02	0.1336	0.0129	0.1598	0.1847	0.0149	0.0021	0.013	0.0121	0.0208	0.0054	0.0136	0.0207	0.1293	0.1346	0.0033	0.0027	0.0127	0.0166	0.0205	0.0115	0.0204	0.0144	0.0031
22	rs3218355	37532954	0.66	1.52544255352631	0.97	0.0618608265030667	0.658516909539393	0.280133613546453	0.0048	0.0064	0.02	0.1335	0.0129	0.1598	0.1845	0.0149	0.0021	0.013	0.0121	0.0208	0.0054	0.0136	0.0207	0.1292	0.1345	0.0033	0.0027	0.0128	0.0166	0.0205	0.0115	0.0204	0.0144	0.0031
22	rs2284033	37534034	0.66	1.52544255352631	0.97	0.0618608265030667	0.717965888903465	0.292088675716606	0.0048	0.0064	0.02	0.1334	0.0128	0.1597	0.1842	0.0149	0.0022	0.0131	0.0121	0.0209	0.0055	0.0136	0.0205	0.1291	0.1345	0.0033	0.0027	0.0129	0.0166	0.0206	0.0115	0.0205	0.0145	0.0032
22	rs3218288	37534976	0.66	1.52544255352631	0.97	0.0618608265030667	0.605673744096754	0.286561054103229	0.0048	0.0064	0.02	0.1333	0.0128	0.1596	0.1841	0.0149	0.0022	0.0131	0.0122	0.0209	0.0055	0.0136	0.0206	0.129	0.1345	0.0033	0.0027	0.0129	0.0166	0.0206	0.0115	0.0205	0.0145	0.0032
22	rs1003693	37539188	0.66	1.52544255352631	0.97	0.0618608265030667	0.472111099931601	0.407404028475456	0.005	0.0063	0.0205	0.1322	0.013	0.1579	0.1814	0.0151	0.0026	0.0132	0.0126	0.021	0.0056	0.0142	0.0215	0.1289	0.1341	0.0035	0.0027	0.0124	0.0169	0.0212	0.0117	0.0208	0.0155	0.0034
22	rs228976	37543173	0.67	1.42251265947232	0.97	0.0618608265030667	0.662106389140757	0.627624664572342	0.0052	0.0067	0.0214	0.1335	0.013	0.1556	0.1784	0.0153	0.0029	0.0138	0.0134	0.0213	0.0055	0.0149	0.0227	0.1252	0.1318	0.0036	0.0029	0.0121	0.0167	0.0221	0.0118	0.0222	0.0171	0.0039
22	rs3218256	37544438	0.66	1.52544255352631	0.96	0.0732232110783407	0.934967195100078	0.797192076200225	0.0052	0.007	0.022	0.1345	0.0131	0.1536	0.1755	0.0154	0.0031	0.0143	0.0138	0.0221	0.0054	0.0153	0.0236	0.1234	0.1304	0.0035	0.003	0.0119	0.0165	0.0231	0.012	0.0232	0.0179	0.0041
22	rs3218255	37544486	0.66	1.52544255352631	0.96	0.0732232110783407	0.966912576359035	0.803310296136216	0.0052	0.007	0.022	0.1346	0.0131	0.1535	0.1754	0.0154	0.0031	0.0143	0.0138	0.0222	0.0054	0.0153	0.0236	0.1234	0.1303	0.0035	0.003	0.0119	0.0165	0.0232	0.012	0.0232	0.0179	0.0041
22	rs78995863	37547987	0.66	1.52544255352631	0.96	0.0732232110783407	1.0078939568693	0.815269235552808	0.0052	0.007	0.022	0.1345	0.0131	0.1532	0.1751	0.0154	0.0031	0.0143	0.0139	0.0222	0.0053	0.0155	0.0236	0.1233	0.1306	0.0035	0.003	0.0119	0.0166	0.0232	0.0121	0.0233	0.018	0.0041
22	rs743777	37551607	0.66	1.52544255352631	0.96	0.0732232110783407	1.03568641875587	0.880287935695132	0.0052	0.007	0.0223	0.1342	0.013	0.1528	0.1748	0.0154	0.0031	0.0145	0.0142	0.0221	0.0053	0.0155	0.0231	0.1235	0.1309	0.0036	0.003	0.012	0.0166	0.023	0.0121	0.0233	0.0183	0.0041
22	rs743778	37551751	0.66	1.52544255352631	0.96	0.0732232110783407	1.03055514883242	0.880131916259749	0.0053	0.007	0.0223	0.1344	0.013	0.1528	0.1748	0.0154	0.0031	0.0145	0.0142	0.0221	0.0053	0.0155	0.0228	0.1236	0.131	0.0035	0.0029	0.012	0.0166	0.023	0.0121	0.0234	0.0183	0.0041
22	rs112158658	37554229	0.66	1.52544255352631	0.96	0.0732232110783407	0.936052711755194	0.901715498189454	0.0052	0.0069	0.0222	0.1343	0.013	0.1524	0.1745	0.0154	0.0031	0.0147	0.0142	0.022	0.0052	0.0154	0.023	0.1237	0.1315	0.0035	0.0029	0.0119	0.0165	0.023	0.0121	0.0234	0.0183	0.0041
22	rs2051582	37558356	0.66	1.52544255352631	0.96	0.0732232110783407	0.95164111534507	0.967085128424183	0.0052	0.0069	0.0221	0.1347	0.013	0.1513	0.1746	0.0154	0.0031	0.0152	0.0143	0.0219	0.0051	0.0154	0.0236	0.1231	0.1319	0.0035	0.0029	0.0119	0.0165	0.0231	0.0121	0.0234	0.0185	0.0041
22	rs229491	37559394	0.67	1.42251265947232	0.96	0.0732232110783407	0.734972514158083	0.879663891816475	0.0051	0.0066	0.0231	0.1366	0.0127	0.1507	0.1745	0.0148	0.0031	0.0147	0.0143	0.0218	0.0049	0.0151	0.0245	0.1224	0.1328	0.0033	0.0029	0.0118	0.0158	0.0238	0.0119	0.0236	0.0174	0.0043
22	rs67843390	37559801	0.67	1.42251265947232	0.96	0.0732232110783407	0.711272017573792	0.860208379387901	0.0051	0.0065	0.0234	0.1373	0.0125	0.1504	0.1744	0.0145	0.0031	0.0145	0.0142	0.0218	0.0049	0.015	0.0249	0.1221	0.1332	0.0032	0.0028	0.0118	0.0155	0.024	0.0119	0.0237	0.0171	0.0043
22	rs55989130	37560104	0.67	1.42251265947232	0.96	0.0732232110783407	0.74002565745044	0.864869548174035	0.0051	0.0064	0.0238	0.1379	0.0125	0.1501	0.1743	0.0143	0.0031	0.0144	0.0142	0.0219	0.0048	0.0149	0.0253	0.1219	0.1334	0.0032	0.0028	0.0118	0.0153	0.0242	0.0118	0.0238	0.0168	0.0044
22	rs16997851	37560170	0.67	1.42251265947232	0.96	0.0732232110783407	0.746837428273314	0.829576412894003	0.0051	0.0064	0.0238	0.1374	0.0125	0.1501	0.1746	0.0143	0.0031	0.0143	0.0142	0.0219	0.0048	0.0149	0.0253	0.1217	0.1335	0.0032	0.0028	0.0117	0.0153	0.0246	0.0122	0.0238	0.0168	0.0044
22	rs229493	37560667	0.68	1.32388185841529	0.96	0.0732232110783407	0.948279769141549	0.947727569778637	0.0051	0.0063	0.0245	0.1384	0.0128	0.1492	0.1759	0.0139	0.0031	0.0141	0.0144	0.0216	0.0045	0.0145	0.0258	0.1207	0.1335	0.003	0.0028	0.0112	0.0147	0.0253	0.0119	0.0241	0.0169	0.0043
22	rs5750385	37560751	0.68	1.32388185841529	0.95	0.0861393601425535	1.0307289211469	0.956603447053999	0.0052	0.0063	0.0246	0.1386	0.0128	0.1491	0.1761	0.0139	0.0031	0.0141	0.0144	0.0216	0.0045	0.0144	0.0259	0.1205	0.1335	0.003	0.0028	0.0111	0.0147	0.0254	0.0118	0.0242	0.017	0.0043
22	rs129365	37562254	0.69	1.22951255717774	0.95	0.0861393601425535	1.57743471604502	1.15555492488954	0.0049	0.0059	0.0253	0.1423	0.0125	0.1487	0.1794	0.0124	0.0031	0.0132	0.0142	0.0207	0.0035	0.0139	0.0268	0.1187	0.1364	0.0023	0.0026	0.0104	0.0125	0.0267	0.0109	0.0246	0.017	0.0036
22	rs36124857	37565492	0.69	1.22951255717774	0.95	0.0861393601425535	1.86678834073641	1.2111920155293	0.0048	0.0058	0.0255	0.1436	0.0125	0.1485	0.1804	0.0119	0.003	0.0129	0.0142	0.0204	0.0032	0.0138	0.0271	0.1181	0.1373	0.0022	0.0026	0.0102	0.0119	0.0272	0.0107	0.0248	0.017	0.0034
22	rs12167757	37567490	0.69	1.22951255717774	0.95	0.0861393601425535	1.80509845170486	1.2201500501051	0.0047	0.0058	0.0259	0.1436	0.0123	0.1485	0.1808	0.0117	0.003	0.0128	0.0141	0.0204	0.0031	0.0137	0.0272	0.1178	0.1381	0.0022	0.0024	0.0101	0.0117	0.0274	0.0106	0.0248	0.0169	0.0034
22	rs1034417	37567827	0.69	1.22951255717774	0.95	0.0861393601425535	1.65551261783331	1.23643673000898	0.0049	0.0058	0.0259	0.1433	0.0123	0.1485	0.1812	0.0117	0.003	0.0128	0.0141	0.0203	0.0031	0.0137	0.0272	0.1178	0.1381	0.0024	0.0024	0.0098	0.0117	0.0274	0.0106	0.0248	0.0169	0.0034
22	rs2543529	37571497	0.68	1.32388185841529	0.95	0.0861393601425535	1.11226658693082	1.14750457152175	0.0045	0.0048	0.0268	0.1474	0.0108	0.1501	0.1858	0.0093	0.0032	0.0113	0.0123	0.017	0.0043	0.0125	0.0286	0.1156	0.146	0.0027	0.0023	0.0086	0.0077	0.0275	0.0103	0.0255	0.0152	0.003
22	rs76206423	37572236	0.68	1.32388185841529	0.95	0.0861393601425535	1.16808066320956	1.13766091021027	0.0045	0.0047	0.0271	0.1479	0.0106	0.1501	0.1864	0.0092	0.0033	0.0112	0.0122	0.017	0.0044	0.0124	0.0289	0.1151	0.1464	0.0027	0.0024	0.0085	0.0075	0.0274	0.0103	0.0256	0.0151	0.0029
22	rs229512	37574264	0.68	1.32388185841529	0.95	0.0861393601425535	1.03446789563045	1.11067098701787	0.0045	0.0045	0.0272	0.1489	0.0103	0.1497	0.188	0.0091	0.0033	0.0108	0.012	0.0176	0.0046	0.0123	0.0287	0.1131	0.1471	0.003	0.0024	0.0083	0.0072	0.0273	0.0104	0.0255	0.015	0.003
22	rs11089825	37575398	0.68	1.32388185841529	0.95	0.0861393601425535	1.01746968764746	1.11507939087063	0.0046	0.0045	0.0272	0.1489	0.0102	0.1499	0.188	0.009	0.0033	0.0107	0.0119	0.0176	0.0049	0.0122	0.0286	0.113	0.1471	0.0031	0.0025	0.0083	0.0071	0.0274	0.0104	0.0254	0.015	0.003
22	rs17812681	37578388	0.68	1.32388185841529	0.95	0.0861393601425535	1.03760241333709	1.10936540984296	0.0046	0.0045	0.0271	0.1489	0.0102	0.1499	0.188	0.009	0.0033	0.0107	0.0119	0.0176	0.0049	0.0121	0.0287	0.1131	0.1473	0.0031	0.0025	0.0083	0.0071	0.0274	0.0104	0.0254	0.0149	0.003
22	rs17812699	37578652	0.68	1.32388185841529	0.95	0.0861393601425535	1.10376909787077	1.09404613819163	0.0046	0.0045	0.027	0.1489	0.0102	0.1501	0.1881	0.009	0.0034	0.0107	0.0119	0.0174	0.005	0.012	0.0288	0.1132	0.1473	0.0032	0.0025	0.0083	0.0071	0.0273	0.0104	0.0253	0.0149	0.003
22	rs7290488	37581383	0.68	1.32388185841529	0.95	0.0861393601425535	1.42029746804583	1.03123935282336	0.0046	0.0047	0.0268	0.1488	0.0099	0.1502	0.1879	0.0091	0.0037	0.0105	0.0117	0.0173	0.0051	0.0117	0.0291	0.1134	0.147	0.0031	0.0024	0.0084	0.0075	0.0274	0.0104	0.0254	0.0147	0.0033
22	rs229527	37581485	0.68	1.32388185841529	0.95	0.0861393601425535	1.48608871244072	1.03188325402256	0.0046	0.0047	0.0268	0.1488	0.0098	0.1502	0.1879	0.0091	0.0037	0.0105	0.0117	0.0173	0.0051	0.0117	0.0291	0.1134	0.1469	0.0031	0.0024	0.0084	0.0075	0.0274	0.0105	0.0254	0.0147	0.0033
22	rs62235064	37586018	0.68	1.32388185841529	0.95	0.0861393601425535	1.494401946349	1.01292050883484	0.0046	0.0047	0.027	0.1487	0.01	0.1502	0.1883	0.0091	0.0037	0.0104	0.0117	0.0172	0.0051	0.0117	0.0289	0.1133	0.1469	0.0031	0.0023	0.0084	0.0076	0.0275	0.0104	0.0253	0.0148	0.0033
22	rs229541	37591318	0.68	1.32388185841529	0.95	0.0861393601425535	1.52903679930601	1.01211849113318	0.0046	0.0047	0.027	0.1487	0.0101	0.1503	0.1884	0.0091	0.0037	0.0103	0.0117	0.0171	0.0051	0.0117	0.0288	0.1132	0.1468	0.003	0.0023	0.0085	0.0077	0.0276	0.0104	0.0253	0.0148	0.0033
22	rs76101325	37596679	0.68	1.32388185841529	0.95	0.0861393601425535	1.45946166057372	0.982530403167368	0.0046	0.0047	0.0269	0.1496	0.0101	0.1499	0.1884	0.0091	0.0037	0.0102	0.0117	0.0171	0.0051	0.0117	0.0288	0.1133	0.1468	0.0031	0.0022	0.0085	0.0078	0.0273	0.0104	0.0254	0.0148	0.0032
22	rs229562	37599065	0.68	1.32388185841529	0.95	0.0861393601425535	1.45777230100766	0.983327841271793	0.0046	0.0047	0.0269	0.1497	0.0101	0.1498	0.1884	0.0091	0.0036	0.0102	0.0117	0.0171	0.0051	0.0117	0.0289	0.1133	0.1468	0.0031	0.0022	0.0085	0.0078	0.0272	0.0104	0.0254	0.0148	0.0032
22	rs56064544	37605524	0.68	1.32388185841529	0.95	0.0861393601425535	1.54686826590471	0.983327841271793	0.0046	0.0046	0.0271	0.1496	0.0101	0.15	0.1883	0.0091	0.0037	0.0102	0.0117	0.017	0.0051	0.0116	0.0291	0.1132	0.1472	0.0031	0.0022	0.0085	0.0078	0.0271	0.0103	0.0253	0.0149	0.0032
22	rs4821600	37607457	0.68	1.32388185841529	0.95	0.0861393601425535	1.69930231049557	0.969788575601551	0.0047	0.0046	0.027	0.1497	0.0101	0.1499	0.1883	0.0091	0.0038	0.0102	0.0117	0.017	0.0051	0.0116	0.0291	0.113	0.1476	0.0031	0.0019	0.0085	0.0078	0.0269	0.0103	0.0253	0.0149	0.0032
22	rs7284073	37611862	0.69	1.22951255717774	0.95	0.0861393601425535	1.33604085029194	0.856172904088601	0.0046	0.0046	0.0271	0.15	0.0099	0.1511	0.1891	0.0088	0.0037	0.0102	0.0115	0.0171	0.0049	0.0114	0.0284	0.1121	0.1484	0.003	0.0019	0.0087	0.0083	0.0264	0.0104	0.0249	0.0147	0.0031
22	rs13053175	37613309	0.69	1.22951255717774	0.95	0.0861393601425535	1.25815951729485	0.812813077362136	0.0045	0.0045	0.0271	0.1497	0.0098	0.1516	0.1892	0.0088	0.0038	0.0101	0.0117	0.0172	0.0048	0.0114	0.0283	0.112	0.1489	0.003	0.0018	0.0088	0.0084	0.0262	0.0105	0.0247	0.0143	0.0031
22	rs9610678	37620472	0.7	1.1393643476553	0.95	0.0861393601425535	1.52327793037811	0.854311699256587	0.0041	0.0044	0.0271	0.1489	0.0106	0.1524	0.1897	0.0084	0.004	0.0103	0.0127	0.0172	0.0044	0.0118	0.0282	0.1109	0.1481	0.003	0.0019	0.0092	0.009	0.0253	0.0105	0.0248	0.0143	0.0032
22	rs9798725	37621269	0.7	1.1393643476553	0.95	0.0861393601425535	1.52782374990381	0.84966235598388	0.0041	0.0044	0.0271	0.1488	0.0107	0.1523	0.1897	0.0084	0.004	0.0103	0.0127	0.0173	0.0044	0.0118	0.0282	0.1109	0.1483	0.003	0.0019	0.0092	0.009	0.0253	0.0105	0.0248	0.0143	0.0032
22	rs9622584	37622486	0.7	1.1393643476553	0.95	0.0861393601425535	1.50182803075196	0.849352586622381	0.0041	0.0044	0.0271	0.1487	0.0107	0.1522	0.1897	0.0084	0.0039	0.0103	0.0128	0.0173	0.0044	0.0118	0.0282	0.1108	0.1483	0.003	0.0019	0.0092	0.0091	0.0253	0.0105	0.0248	0.0143	0.0032
22	rs1476002	37630788	0.69	1.22951255717774	0.95	0.0861393601425535	1.38386804164889	0.787728579616103	0.0041	0.0043	0.0264	0.1483	0.0111	0.1521	0.1903	0.0087	0.0039	0.0104	0.013	0.017	0.0044	0.0121	0.0279	0.1102	0.1486	0.003	0.0018	0.0094	0.0093	0.0252	0.0112	0.0247	0.0143	0.003
22	rs35883266	37631008	0.69	1.22951255717774	0.95	0.0861393601425535	1.44210572376534	0.78133158681669	0.0041	0.0043	0.0263	0.1483	0.0111	0.1521	0.1902	0.0089	0.0039	0.0104	0.013	0.0169	0.0044	0.0121	0.0281	0.1102	0.1485	0.003	0.0018	0.0094	0.0093	0.0254	0.0112	0.0245	0.0143	0.003
22	rs80269564	37632295	0.69	1.22951255717774	0.95	0.0861393601425535	1.41872337266338	0.774945814380718	0.0041	0.0043	0.0264	0.1483	0.0111	0.1521	0.1901	0.0089	0.0038	0.0104	0.013	0.0168	0.0043	0.0121	0.028	0.1102	0.1485	0.003	0.0018	0.0094	0.0093	0.0253	0.0112	0.0246	0.0143	0.003
22	rs5756573	37633775	0.69	1.22951255717774	0.96	0.0732232110783407	1.47579592333239	0.786814039963275	0.0041	0.0043	0.0265	0.1484	0.0111	0.1521	0.19	0.0089	0.0038	0.0104	0.013	0.0168	0.0043	0.0122	0.028	0.1102	0.1485	0.003	0.0018	0.0095	0.0094	0.0253	0.0113	0.0246	0.0143	0.003
22	rs2213432	37641996	0.7	1.1393643476553	0.96	0.0732232110783407	1.34653939136251	0.74604982427432	0.0044	0.004	0.0263	0.1498	0.0112	0.1518	0.1918	0.0083	0.0039	0.0101	0.0129	0.0165	0.0044	0.0122	0.0277	0.1103	0.1479	0.003	0.0018	0.0093	0.0093	0.0248	0.0114	0.0244	0.0142	0.0028
22	rs10212068	37644621	0.7	1.1393643476553	0.95	0.0861393601425535	1.23418403952383	0.713067990685926	0.0044	0.0039	0.0263	0.1499	0.0112	0.1516	0.192	0.0084	0.0038	0.0101	0.0129	0.0164	0.0044	0.0122	0.0275	0.1107	0.1478	0.003	0.0018	0.0093	0.0094	0.0246	0.0115	0.0243	0.0142	0.0027
22	rs117384041	37648403	0.7	1.1393643476553	0.95	0.0861393601425535	1.12906867339494	0.698780506573923	0.0044	0.0039	0.0262	0.1502	0.0113	0.1509	0.1924	0.0084	0.0037	0.0101	0.0129	0.0164	0.0044	0.0122	0.0277	0.1107	0.1479	0.003	0.0017	0.0094	0.0095	0.0244	0.0115	0.0241	0.0142	0.0026
22	rs75169631	37649529	0.7	1.1393643476553	0.95	0.0861393601425535	1.10805932859546	0.750572618647432	0.0044	0.004	0.0261	0.1504	0.0113	0.151	0.1927	0.0084	0.0037	0.0101	0.0129	0.0164	0.0043	0.0122	0.0277	0.111	0.1481	0.003	0.0017	0.0094	0.0096	0.0243	0.0103	0.0241	0.0142	0.0026
22	rs5756576	37649646	0.7	1.1393643476553	0.95	0.0861393601425535	1.12411652586681	0.757670288357796	0.0044	0.004	0.0261	0.1505	0.0113	0.151	0.1927	0.0084	0.0037	0.0101	0.0129	0.0165	0.0044	0.0122	0.0277	0.111	0.1481	0.003	0.0017	0.0094	0.0096	0.0243	0.0101	0.0241	0.0142	0.0026
22	rs8139780	37660178	0.71	1.05339378298732	0.95	0.0861393601425535	0.970640113480585	0.706958134092379	0.0047	0.0039	0.0256	0.148	0.0116	0.1519	0.1946	0.0086	0.0036	0.0103	0.0134	0.0165	0.0046	0.0121	0.0276	0.1107	0.1478	0.003	0.0016	0.0096	0.0104	0.0227	0.0102	0.0238	0.0144	0.0027
22	rs8139798	37660255	0.71	1.05339378298732	0.95	0.0861393601425535	0.840961950313009	0.684853961484667	0.0047	0.0039	0.0256	0.148	0.0116	0.1519	0.1946	0.0086	0.0036	0.0103	0.0131	0.0165	0.0046	0.0121	0.0277	0.1107	0.1478	0.003	0.0016	0.0096	0.0104	0.0227	0.0103	0.0238	0.0144	0.0027
22	rs4820279	37666786	0.72	0.971554139537083	0.95	0.0861393601425535	0.795203903067247	0.692105656108522	0.0048	0.0039	0.0255	0.1472	0.0117	0.1521	0.1949	0.0086	0.0036	0.0104	0.0132	0.0167	0.0046	0.0122	0.0277	0.1104	0.1476	0.003	0.0016	0.0096	0.0106	0.0225	0.0104	0.0239	0.0145	0.0028
22	rs4821622	37667636	0.72	0.971554139537083	0.95	0.0861393601425535	0.772971232747713	0.684706147722766	0.0047	0.0039	0.0255	0.1471	0.0117	0.152	0.1949	0.0086	0.0036	0.0104	0.0132	0.0166	0.0046	0.0122	0.0277	0.1107	0.1476	0.003	0.0016	0.0096	0.0106	0.0224	0.0104	0.0238	0.0144	0.0031
22	rs730422	37671896	0.72	0.971554139537083	0.95	0.0861393601425535	0.491434809552419	0.707255903308273	0.0048	0.0038	0.0255	0.146	0.0122	0.1508	0.1957	0.0089	0.0036	0.0105	0.0133	0.0173	0.0046	0.0125	0.0278	0.1101	0.1465	0.0035	0.0018	0.0098	0.011	0.0218	0.0104	0.0236	0.0146	0.0034
22	rs12170152	37674547	0.72	0.971554139537083	0.95	0.0861393601425535	0.283245214617429	0.697444384162763	0.0046	0.0036	0.0258	0.1449	0.0125	0.1505	0.1968	0.0094	0.0034	0.0108	0.0131	0.0179	0.0045	0.0131	0.0283	0.1094	0.1447	0.0042	0.0018	0.0099	0.0118	0.0207	0.0106	0.023	0.0149	0.0036
22	rs6000648	37675218	0.72	0.971554139537083	0.95	0.0861393601425535	0.220881788151538	0.741382562863533	0.0046	0.0035	0.0264	0.1433	0.0124	0.1502	0.1964	0.0093	0.0033	0.011	0.0128	0.018	0.0045	0.0134	0.0286	0.11	0.1443	0.0044	0.0019	0.01	0.0117	0.0209	0.0107	0.0229	0.0152	0.0037
22	rs2267363	37677392	0.73	0.893795165105119	0.96	0.0732232110783407	0.338717464130603	0.791236416953201	0.0049	0.0035	0.0267	0.1408	0.0126	0.1486	0.1947	0.01	0.0032	0.0118	0.013	0.0185	0.0045	0.014	0.0292	0.109	0.143	0.0048	0.0019	0.0105	0.0123	0.0208	0.0118	0.0233	0.0156	0.0045
22	rs8141057	37677949	0.73	0.893795165105119	0.96	0.0732232110783407	0.346759178211347	0.831272104872195	0.005	0.0035	0.0266	0.1405	0.0127	0.1483	0.1947	0.01	0.0031	0.0119	0.013	0.0188	0.0044	0.014	0.0293	0.109	0.1429	0.0047	0.0019	0.0105	0.0124	0.0208	0.0116	0.0234	0.0157	0.0046
22	rs5756587	37678204	0.73	0.893795165105119	0.96	0.0732232110783407	0.358523377513958	0.845327718019323	0.005	0.0035	0.0266	0.1401	0.0127	0.1483	0.1949	0.01	0.0031	0.012	0.013	0.0188	0.0044	0.0141	0.0293	0.1091	0.1429	0.0047	0.0019	0.0105	0.0124	0.0209	0.0115	0.0234	0.0158	0.0046
22	rs76639480	37678531	0.73	0.893795165105119	0.96	0.0732232110783407	0.361844947525285	0.835128638931787	0.005	0.0035	0.0266	0.14	0.0128	0.1483	0.1947	0.01	0.0031	0.012	0.013	0.0188	0.0045	0.014	0.0294	0.1091	0.1428	0.0048	0.0019	0.0106	0.0125	0.0209	0.0115	0.0233	0.0158	0.0046
22	rs1041894	37679671	0.73	0.893795165105119	0.96	0.0732232110783407	0.390319210634064	0.809131777299472	0.0052	0.0036	0.0265	0.1393	0.0129	0.1481	0.1938	0.0101	0.0031	0.0121	0.0129	0.0187	0.0047	0.014	0.0296	0.1091	0.1425	0.0049	0.0019	0.0108	0.0127	0.021	0.0119	0.0232	0.0158	0.0047
22	rs1041895	37679763	0.73	0.893795165105119	0.96	0.0732232110783407	0.36539807073304	0.804994545617675	0.0052	0.0036	0.0265	0.1394	0.0129	0.1481	0.1937	0.0101	0.0031	0.0121	0.0129	0.0187	0.0047	0.014	0.0296	0.1091	0.1425	0.0049	0.0019	0.0108	0.0127	0.021	0.0119	0.0232	0.0158	0.0047
22	rs5756590	37681986	0.76	0.684441169424083	0.96	0.0732232110783407	0.481664096229462	1.05705449660541	0.0059	0.0037	0.0274	0.1345	0.0146	0.1502	0.1832	0.0109	0.0024	0.0126	0.0141	0.0205	0.0043	0.0158	0.0305	0.1099	0.136	0.0056	0.0022	0.0131	0.0142	0.0231	0.0142	0.0226	0.017	0.0044
22	rs4239886	37683393	0.76	0.684441169424083	0.96	0.0732232110783407	0.500542756340159	1.09176791828901	0.006	0.0037	0.0273	0.134	0.0149	0.1495	0.1832	0.011	0.0026	0.0125	0.0142	0.0207	0.0042	0.0159	0.0305	0.1099	0.1359	0.0055	0.0022	0.0132	0.0143	0.0233	0.0144	0.0226	0.0171	0.0045
22	rs5756595	37685739	0.76	0.684441169424083	0.96	0.0732232110783407	0.505919265704716	1.09713941277437	0.006	0.0037	0.0273	0.1337	0.0149	0.1498	0.1832	0.011	0.0026	0.0125	0.0142	0.0206	0.0042	0.0159	0.0305	0.1102	0.1358	0.0055	0.0022	0.0132	0.0143	0.0232	0.0144	0.0226	0.017	0.0045
22	rs117935465	37686902	0.76	0.684441169424083	0.96	0.0732232110783407	0.493625905486199	1.08737669666054	0.006	0.0037	0.0273	0.1337	0.0149	0.1498	0.1832	0.011	0.0026	0.0125	0.0142	0.0206	0.0043	0.0158	0.0305	0.1103	0.1357	0.0055	0.0022	0.0132	0.0143	0.0232	0.0144	0.0226	0.017	0.0045
22	rs2071855	37696555	0.76	0.684441169424083	0.96	0.0732232110783407	0.522600032378595	1.0391323953903	0.006	0.0038	0.0273	0.1338	0.0148	0.1495	0.1827	0.0109	0.0027	0.0127	0.014	0.0208	0.0045	0.0153	0.0306	0.1118	0.1348	0.0055	0.0022	0.0132	0.0143	0.0231	0.0144	0.0223	0.0173	0.0047
22	rs56016561	37698667	0.76	0.684441169424083	0.96	0.0732232110783407	0.51227980937827	1.02512611204717	0.006	0.0038	0.0273	0.1339	0.0148	0.1498	0.1827	0.0109	0.0027	0.0126	0.014	0.0208	0.0045	0.0153	0.0306	0.1117	0.1346	0.0055	0.0022	0.0133	0.0143	0.023	0.0144	0.0223	0.0173	0.0047
22	rs2239822	37699377	0.76	0.684441169424083	0.96	0.0732232110783407	0.51227980937827	1.02175071863824	0.006	0.0038	0.0273	0.1339	0.0148	0.1498	0.1827	0.0109	0.0027	0.0126	0.014	0.0208	0.0045	0.0153	0.0306	0.1117	0.1346	0.0055	0.0022	0.0133	0.0143	0.023	0.0144	0.0223	0.0172	0.0047
22	rs55882744	37702902	0.76	0.684441169424083	0.96	0.0732232110783407	0.662250151716365	1.02448301622559	0.0061	0.0038	0.0272	0.1337	0.0151	0.1498	0.1821	0.0109	0.0028	0.013	0.0139	0.0207	0.0044	0.0152	0.0305	0.1113	0.1347	0.0061	0.0022	0.0133	0.0143	0.023	0.0145	0.0223	0.0172	0.0047
22	rs79802439	37703471	0.76	0.684441169424083	0.96	0.0732232110783407	0.655651680921176	1.0212686931503	0.0061	0.0038	0.0271	0.1337	0.0151	0.1498	0.1821	0.0109	0.0028	0.013	0.0139	0.0207	0.0044	0.0152	0.0305	0.1113	0.1348	0.0061	0.0022	0.0133	0.0143	0.023	0.0145	0.0223	0.0172	0.0047
22	rs56272035	37703957	0.76	0.684441169424083	0.96	0.0732232110783407	0.646165520254059	1.01773516888926	0.0061	0.0038	0.0271	0.1337	0.0151	0.1498	0.1821	0.0109	0.0028	0.013	0.0139	0.0207	0.0044	0.0152	0.0305	0.1113	0.1348	0.0061	0.0022	0.0134	0.0143	0.023	0.0145	0.0223	0.0173	0.0047
22	rs2284051	37710569	0.77	0.622422290089237	0.96	0.0732232110783407	0.613773201309085	1.00394489085892	0.0061	0.0037	0.027	0.1337	0.0151	0.1499	0.1819	0.011	0.0028	0.0131	0.0139	0.0206	0.0044	0.0151	0.0304	0.1113	0.1351	0.006	0.0022	0.0134	0.0143	0.0229	0.0147	0.0222	0.0173	0.0047
22	rs12710561	37713813	0.77	0.622422290089237	0.96	0.0732232110783407	0.610790723350535	1.00378475168929	0.0061	0.0038	0.027	0.1338	0.0151	0.1503	0.1812	0.011	0.0028	0.0131	0.0139	0.0206	0.0044	0.0151	0.0304	0.1117	0.135	0.006	0.0022	0.0135	0.0143	0.0227	0.0147	0.0222	0.0173	0.0047
22	rs933241	37714945	0.77	0.622422290089237	0.96	0.0732232110783407	0.66952847310429	1.00778970435954	0.0065	0.0038	0.0264	0.134	0.0151	0.1511	0.1797	0.0114	0.0029	0.0137	0.0143	0.0205	0.0045	0.0149	0.0298	0.1115	0.1344	0.0056	0.0024	0.0145	0.0137	0.0223	0.0151	0.0215	0.0178	0.0051
22	rs13057410	37715544	0.78	0.56417027826485	0.96	0.0732232110783407	0.852492078896908	1.04284122301051	0.0067	0.0039	0.0262	0.1342	0.0151	0.1515	0.1791	0.0115	0.0029	0.0138	0.0145	0.0205	0.0045	0.0148	0.0296	0.1115	0.1342	0.005	0.0025	0.015	0.0134	0.0221	0.0154	0.0212	0.0183	0.0053
22	rs1008184	37720268	0.78	0.56417027826485	0.96	0.0732232110783407	2.2047604721326	0.893413609974859	0.0062	0.0037	0.0257	0.1365	0.0148	0.1551	0.1798	0.0118	0.0025	0.0135	0.0143	0.02	0.0036	0.0138	0.0284	0.1106	0.1377	0.0036	0.0023	0.0162	0.0117	0.0208	0.016	0.0202	0.0187	0.0057
22	rs73164565	37720292	0.78	0.56417027826485	0.96	0.0732232110783407	2.16190341195241	0.870002804560457	0.0062	0.0037	0.0257	0.1365	0.0148	0.1552	0.1798	0.0118	0.0025	0.0135	0.0143	0.02	0.0036	0.0138	0.0284	0.1107	0.1377	0.0036	0.0023	0.0162	0.0117	0.0208	0.016	0.0202	0.0184	0.0057
22	rs62235158	37726974	0.78	0.56417027826485	0.96	0.0732232110783407	2.05087737791453	0.823416383437796	0.0061	0.0037	0.0255	0.1368	0.0146	0.155	0.1803	0.0119	0.0026	0.0136	0.0141	0.0199	0.0036	0.0137	0.0285	0.111	0.1378	0.0036	0.0023	0.0163	0.0116	0.021	0.0159	0.02	0.0182	0.0057
22	rs739187	37728254	0.78	0.56417027826485	0.96	0.0732232110783407	2.10383464861789	0.816037105338668	0.0061	0.0037	0.0254	0.1368	0.0146	0.1549	0.1804	0.0119	0.0026	0.0136	0.0141	0.0199	0.0037	0.0137	0.0285	0.111	0.1379	0.0036	0.0023	0.0163	0.0116	0.0211	0.0158	0.02	0.0182	0.0057
22	rs71317039	37730433	0.78	0.56417027826485	0.96	0.0732232110783407	2.11276060650107	0.788643346417552	0.006	0.0038	0.0254	0.137	0.0144	0.1546	0.1808	0.0118	0.0027	0.0136	0.0139	0.0197	0.0036	0.0136	0.0287	0.1109	0.1387	0.0036	0.0023	0.0163	0.0115	0.0212	0.0157	0.02	0.0181	0.0057
22	rs9610716	37731438	0.78	0.56417027826485	0.95	0.0861393601425535	2.06859246277613	0.78133158681669	0.006	0.0038	0.0254	0.1371	0.0144	0.1546	0.1808	0.0118	0.0027	0.0136	0.0139	0.0197	0.0036	0.0136	0.0287	0.1109	0.1387	0.0036	0.0023	0.0163	0.0114	0.0211	0.0157	0.02	0.0181	0.0057
22	rs117214702	37737276	0.78	0.56417027826485	0.95	0.0861393601425535	2.12622945399834	0.745597873680777	0.0059	0.0037	0.0253	0.1376	0.014	0.1549	0.1811	0.0118	0.0027	0.0136	0.0139	0.0196	0.0035	0.0134	0.0288	0.1106	0.1392	0.0035	0.0022	0.0163	0.0113	0.0209	0.0156	0.0199	0.0179	0.0057
22	rs9610719	37739324	0.78	0.56417027826485	0.95	0.0861393601425535	2.28548468767992	0.710384169938908	0.0059	0.0038	0.0254	0.1377	0.0139	0.1551	0.181	0.0118	0.0027	0.0137	0.0139	0.0196	0.0038	0.0134	0.0293	0.1102	0.1395	0.0032	0.0022	0.0164	0.0113	0.0208	0.0155	0.0199	0.0176	0.0057
22	rs4821641	37751847	0.78	0.56417027826485	0.95	0.0861393601425535	2.70839891306264	0.609433066536306	0.006	0.0036	0.0258	0.1379	0.0132	0.1557	0.1823	0.012	0.0027	0.0135	0.0139	0.0193	0.0034	0.0133	0.0292	0.1118	0.1381	0.0031	0.002	0.0167	0.0112	0.0209	0.0156	0.0197	0.0172	0.0057
22	rs79599133	37753200	0.78	0.56417027826485	0.95	0.0861393601425535	2.80774361689483	0.655290615295562	0.006	0.0036	0.026	0.138	0.0132	0.1557	0.1819	0.012	0.0026	0.0139	0.0139	0.0193	0.0033	0.0134	0.0291	0.112	0.1381	0.003	0.0019	0.0166	0.0111	0.0207	0.0157	0.0198	0.0172	0.0056
22	rs2069221	37753256	0.78	0.56417027826485	0.95	0.0861393601425535	2.84229501231644	0.657779397858423	0.006	0.0036	0.026	0.138	0.0132	0.1557	0.1819	0.012	0.0026	0.014	0.0139	0.0193	0.0033	0.0134	0.0291	0.112	0.1381	0.003	0.0019	0.0166	0.0111	0.0207	0.0157	0.0198	0.0172	0.0056
22	rs57181655	37754246	0.78	0.56417027826485	0.95	0.0861393601425535	2.71708519194106	0.647983306294047	0.0058	0.0036	0.0261	0.1383	0.0131	0.1559	0.1817	0.0121	0.0027	0.0139	0.0139	0.0193	0.0032	0.0133	0.0291	0.112	0.1382	0.003	0.0019	0.0166	0.0111	0.0205	0.0157	0.0197	0.0172	0.0056
22	rs73164589	37755022	0.78	0.56417027826485	0.95	0.0861393601425535	2.68568327481066	0.640840594738232	0.0056	0.0035	0.0263	0.1389	0.013	0.1558	0.1813	0.0122	0.0028	0.0139	0.0139	0.0193	0.0031	0.0132	0.0291	0.1121	0.1384	0.0029	0.0019	0.0167	0.011	0.0204	0.0157	0.0198	0.0172	0.0055
22	rs77218314	37755323	0.78	0.56417027826485	0.94	0.100733208212114	2.74147593513986	0.645065696969823	0.0055	0.0035	0.0264	0.139	0.013	0.1558	0.181	0.0122	0.0029	0.0139	0.0139	0.0194	0.003	0.0132	0.0291	0.1121	0.1384	0.0029	0.0019	0.0167	0.0109	0.0204	0.0158	0.0199	0.0172	0.0055
22	rs6000688	37755604	0.78	0.56417027826485	0.94	0.100733208212114	2.88643937146574	0.665552425747356	0.0055	0.0035	0.0265	0.1392	0.0129	0.1558	0.1809	0.0123	0.0029	0.0139	0.0139	0.0192	0.003	0.0131	0.0291	0.1122	0.1384	0.0029	0.0019	0.0167	0.0109	0.0204	0.0158	0.0198	0.0172	0.0055
22	rs77946771	37756431	0.78	0.56417027826485	0.94	0.100733208212114	2.7821904183192	0.651634595764713	0.0054	0.0035	0.0266	0.1399	0.0129	0.156	0.1805	0.0123	0.0029	0.014	0.0139	0.0193	0.003	0.0131	0.029	0.1123	0.1382	0.0029	0.0019	0.0168	0.0108	0.0204	0.0158	0.0199	0.0172	0.0054
22	rs4821645	37757099	0.78	0.56417027826485	0.94	0.100733208212114	2.88058333311916	0.65792586442807	0.0054	0.0035	0.0267	0.1401	0.0128	0.156	0.1803	0.0123	0.0029	0.014	0.014	0.0193	0.003	0.0131	0.029	0.1123	0.1382	0.0029	0.0019	0.0168	0.0108	0.0204	0.0158	0.0199	0.0172	0.0054
22	rs58327731	37757798	0.78	0.56417027826485	0.94	0.100733208212114	2.47735649879866	0.716351273966527	0.0053	0.0035	0.0267	0.1402	0.0128	0.1558	0.1811	0.0123	0.0029	0.0143	0.0142	0.0192	0.0029	0.0131	0.0289	0.1127	0.1378	0.0028	0.0017	0.0168	0.0108	0.0202	0.0159	0.0198	0.0172	0.0049
22	rs739190	37758272	0.78	0.56417027826485	0.94	0.100733208212114	2.31919956067719	0.703684525600127	0.0052	0.0035	0.0267	0.1403	0.0128	0.1559	0.1811	0.0123	0.0029	0.0143	0.0141	0.0192	0.0029	0.0131	0.0288	0.1127	0.1378	0.0028	0.0017	0.0168	0.0108	0.0202	0.0159	0.0198	0.0172	0.0048
22	rs7292751	37770357	0.78	0.56417027826485	0.95	0.0861393601425535	1.62523594634288	0.769481294644958	0.005	0.0033	0.0265	0.1421	0.0131	0.1567	0.1815	0.0126	0.0026	0.0143	0.0143	0.0184	0.0022	0.013	0.0286	0.1134	0.1383	0.0026	0.0018	0.0177	0.0105	0.0195	0.0157	0.0198	0.0167	0.0036
22	rs2071856	37770630	0.78	0.56417027826485	0.95	0.0861393601425535	1.63713624859436	0.770543186569495	0.005	0.0033	0.0265	0.1421	0.0131	0.1568	0.1816	0.0126	0.0026	0.0143	0.0143	0.0184	0.0022	0.013	0.0286	0.1134	0.1383	0.0026	0.0018	0.0177	0.0104	0.0195	0.0157	0.0198	0.0167	0.0036
22	rs2071857	37771158	0.78	0.56417027826485	0.95	0.0861393601425535	1.40850756152442	0.771301874276191	0.0049	0.0032	0.0266	0.1424	0.0131	0.157	0.1818	0.0126	0.0025	0.0143	0.0143	0.0183	0.0022	0.013	0.0284	0.1136	0.1387	0.0024	0.0018	0.0177	0.0104	0.0195	0.0157	0.0198	0.0163	0.0032
22	rs968744	37775228	0.78	0.56417027826485	0.95	0.0861393601425535	1.27332846556501	0.82157025495164	0.0048	0.0031	0.0269	0.1433	0.0131	0.1572	0.1814	0.0123	0.0024	0.0142	0.0143	0.0184	0.0021	0.0129	0.0283	0.1134	0.1404	0.0023	0.0018	0.0177	0.0098	0.019	0.0155	0.02	0.0163	0.0028
22	rs10854702	37779713	0.78	0.56417027826485	0.95	0.0861393601425535	1.04921592580981	0.788033476657395	0.0048	0.0031	0.0265	0.1435	0.0131	0.1581	0.1817	0.0124	0.0024	0.0139	0.014	0.0183	0.002	0.0127	0.028	0.1133	0.1416	0.0022	0.0018	0.0178	0.0096	0.019	0.0153	0.0201	0.0161	0.0024
22	rs6000704	37781874	0.79	0.509607847349147	0.95	0.0861393601425535	0.806853826624892	0.745296606577672	0.0047	0.003	0.0262	0.145	0.0127	0.158	0.1821	0.0123	0.0021	0.0138	0.0137	0.0184	0.002	0.0127	0.0276	0.1133	0.1422	0.0022	0.0016	0.0179	0.0095	0.019	0.0153	0.0201	0.0159	0.0022
22	rs73166406	37784161	0.8	0.458652199356866	0.95	0.0861393601425535	0.703128477939788	0.555076423673834	0.0042	0.0027	0.0251	0.1482	0.012	0.1617	0.1844	0.012	0.002	0.0123	0.0125	0.0177	0.0015	0.0119	0.0264	0.1124	0.1461	0.0016	0.0014	0.0181	0.0093	0.0185	0.015	0.0203	0.0148	0.0013
22	rs7289438	37787221	0.81	0.411214762386647	0.94	0.100733208212114	0.75794586113522	0.542731565370679	0.0039	0.0025	0.0247	0.1497	0.0118	0.163	0.1853	0.0119	0.0019	0.0118	0.0123	0.0175	0.0014	0.0116	0.0259	0.1118	0.1473	0.0014	0.0013	0.0182	0.0093	0.0183	0.0149	0.0205	0.0145	0.001
22	rs75250180	37790602	0.81	0.411214762386647	0.94	0.100733208212114	0.969707675650217	0.482615152451519	0.0038	0.0024	0.0242	0.1502	0.0112	0.1638	0.1863	0.0117	0.0019	0.0115	0.0127	0.0171	0.0014	0.0113	0.0252	0.1119	0.148	0.0014	0.0013	0.0183	0.0091	0.0178	0.0152	0.0205	0.0143	0.001
22	rs73412241	37791896	0.81	0.411214762386647	0.93	0.117127898734063	0.985865136798721	0.474890495003461	0.0038	0.0024	0.0242	0.1502	0.0111	0.1639	0.1864	0.0117	0.0019	0.0115	0.0127	0.017	0.0014	0.0113	0.0251	0.1118	0.1481	0.0014	0.0013	0.0183	0.0091	0.0178	0.0152	0.0205	0.0143	0.001
22	rs6000711	37792590	0.81	0.411214762386647	0.93	0.117127898734063	0.984756134663126	0.471242754429821	0.0038	0.0024	0.0242	0.1503	0.0111	0.1639	0.1865	0.0117	0.0019	0.0115	0.0127	0.017	0.0014	0.0113	0.0251	0.1119	0.1481	0.0014	0.0013	0.0183	0.0091	0.0177	0.0152	0.0205	0.0143	0.001
22	rs5750429	37797800	0.82	0.36720095628419	0.93	0.117127898734063	0.914938452913071	0.461954177620419	0.0036	0.0023	0.0242	0.1518	0.0108	0.1641	0.1875	0.011	0.002	0.0112	0.0127	0.0168	0.0015	0.0117	0.0246	0.1114	0.149	0.0015	0.0011	0.0183	0.0089	0.0179	0.0149	0.0201	0.0141	9e-04
22	rs9607459	37800175	0.82	0.36720095628419	0.93	0.117127898734063	0.910888371863087	0.439808762865384	0.0036	0.0023	0.0241	0.1521	0.0107	0.1642	0.1875	0.0109	0.002	0.011	0.0126	0.0168	0.0016	0.0117	0.0245	0.1114	0.1492	0.0015	0.0011	0.0184	0.009	0.018	0.0148	0.0201	0.0139	9e-04
22	rs5756674	37805874	0.82	0.36720095628419	0.93	0.117127898734063	0.922562947508264	0.4080532925947	0.0036	0.0023	0.0243	0.1524	0.0106	0.1641	0.1874	0.0108	0.0019	0.0108	0.0125	0.0168	0.0016	0.0117	0.0245	0.1114	0.1492	0.0016	0.001	0.0185	0.009	0.0182	0.0147	0.0201	0.0139	9e-04
22	rs62234982	37806783	0.82	0.36720095628419	0.92	0.135444945858012	0.895665141554808	0.409872733343736	0.0036	0.0023	0.0242	0.1525	0.0106	0.1641	0.1873	0.0108	0.0019	0.0109	0.0125	0.0168	0.0016	0.0117	0.0245	0.1114	0.1493	0.0016	0.001	0.0185	0.009	0.0182	0.0147	0.0201	0.0139	9e-04
22	rs133738	37810707	0.82	0.36720095628419	0.92	0.135444945858012	0.759855191359066	0.414822314671154	0.0036	0.0023	0.024	0.1528	0.0106	0.164	0.1871	0.0106	0.0019	0.011	0.0124	0.017	0.0017	0.0117	0.0245	0.1114	0.1497	0.0016	0.001	0.0183	0.009	0.0183	0.0145	0.02	0.0139	9e-04
22	rs11705648	37812495	0.82	0.36720095628419	0.92	0.135444945858012	0.774203470712641	0.403514393819479	0.0037	0.0023	0.024	0.1529	0.0105	0.1639	0.1869	0.0106	0.0019	0.0109	0.0124	0.0169	0.0017	0.0116	0.0245	0.1115	0.1502	0.0016	0.001	0.0183	0.009	0.0183	0.0145	0.0199	0.0139	9e-04
22	rs6000727	37818011	0.82	0.36720095628419	0.92	0.135444945858012	0.787348672316805	0.387034799202471	0.0037	0.0023	0.024	0.1529	0.0104	0.1637	0.1865	0.0106	0.0019	0.0109	0.0123	0.0169	0.0017	0.0116	0.0244	0.1117	0.1509	0.0016	0.001	0.0184	0.009	0.0183	0.0145	0.0197	0.0138	9e-04
22	rs9610751	37818111	0.82	0.36720095628419	0.92	0.135444945858012	0.786650341353638	0.383838442072956	0.0037	0.0023	0.024	0.1529	0.0104	0.1637	0.1865	0.0106	0.0019	0.0109	0.0123	0.0169	0.0017	0.0116	0.0244	0.1117	0.1509	0.0016	0.001	0.0184	0.009	0.0183	0.0145	0.0197	0.0138	9e-04
22	rs9622621	37820415	0.82	0.36720095628419	0.92	0.135444945858012	0.798948907415416	0.373279883002207	0.0037	0.0023	0.0238	0.1529	0.0104	0.1639	0.1864	0.0106	0.0019	0.0109	0.0123	0.017	0.0017	0.0116	0.0244	0.1116	0.1512	0.0017	0.001	0.0184	0.009	0.0183	0.0145	0.0197	0.0138	9e-04
22	rs133709	37827248	0.82	0.36720095628419	0.92	0.135444945858012	0.853857683817633	0.334596009092351	0.0037	0.0023	0.0233	0.1528	0.0104	0.1644	0.1861	0.0105	0.0022	0.0108	0.0122	0.0172	0.0017	0.0117	0.0244	0.1112	0.152	0.0018	0.001	0.0184	0.009	0.0182	0.0144	0.0196	0.0135	9e-04
22	rs133705	37836819	0.83	0.326509998324372	0.92	0.135444945858012	0.814083527987286	0.301213292345333	0.0038	0.0024	0.0229	0.1534	0.0099	0.1646	0.1857	0.01	0.0021	0.0107	0.0118	0.0171	0.0018	0.0115	0.0241	0.1115	0.154	0.0017	9e-04	0.0182	0.0089	0.0183	0.0143	0.02	0.0131	9e-04
22	rs2097454	37843260	0.83	0.326509998324372	0.92	0.135444945858012	0.924971789742777	0.124090603306848	0.0041	0.0025	0.0213	0.1555	0.0085	0.1652	0.1841	0.0086	0.0019	0.0104	0.0106	0.0165	0.0019	0.0109	0.023	0.1125	0.1607	0.0014	4e-04	0.0179	0.009	0.019	0.0137	0.0217	0.0119	0.001
22	rs7289181	37843741	0.83	0.326509998324372	0.92	0.135444945858012	0.88014281165802	0.117973900030531	0.004	0.0025	0.0213	0.1556	0.0085	0.1646	0.1846	0.0085	0.0019	0.0105	0.0105	0.0166	0.0019	0.0108	0.0231	0.1125	0.1607	0.0014	4e-04	0.0179	0.009	0.0191	0.0137	0.0218	0.0118	0.001
22	rs7284315	37843990	0.83	0.326509998324372	0.92	0.135444945858012	0.872586780859552	0.115216702404417	0.004	0.0025	0.0213	0.1555	0.0085	0.1649	0.1843	0.0085	0.0019	0.0105	0.0105	0.0166	0.0019	0.0108	0.0228	0.1126	0.1614	0.0014	4e-04	0.018	0.009	0.0193	0.0135	0.0217	0.0117	0.001
22	rs112747175	37845116	0.83	0.326509998324372	0.92	0.135444945858012	0.817156664942219	0.114189142361528	0.0039	0.0026	0.0213	0.1554	0.0085	0.1643	0.184	0.0084	0.0019	0.0105	0.0103	0.0165	0.0019	0.0108	0.0228	0.1138	0.1617	0.0014	4e-04	0.0179	0.009	0.0194	0.0135	0.0216	0.0116	0.001
22	rs73414270	37845613	0.83	0.326509998324372	0.92	0.135444945858012	0.798636533235261	0.103284917946136	0.004	0.0026	0.0212	0.1555	0.0085	0.1641	0.1839	0.0085	0.0019	0.0105	0.0102	0.0166	0.0019	0.0107	0.0229	0.1139	0.1618	0.0014	4e-04	0.0178	0.009	0.0193	0.0135	0.0216	0.0115	0.001
22	rs6000739	37846448	0.83	0.326509998324372	0.92	0.135444945858012	0.768281173626065	0.11112755530908	0.004	0.0026	0.0212	0.1556	0.0085	0.1641	0.1836	0.0084	0.0019	0.0108	0.0102	0.0168	0.0019	0.0106	0.0229	0.1142	0.1618	0.0014	4e-04	0.0178	0.009	0.0193	0.0134	0.0216	0.0112	0.001
22	rs116891130	37858354	0.82	0.36720095628419	0.92	0.135444945858012	0.669383999825619	0.110958399926122	0.004	0.0027	0.0215	0.1559	0.0085	0.1635	0.1835	0.0084	0.0018	0.0108	0.0101	0.0169	0.0015	0.0104	0.0229	0.1141	0.1623	0.0015	4e-04	0.0178	0.0091	0.0192	0.0134	0.0217	0.0112	0.001
22	rs2284052	37879472	0.82	0.36720095628419	0.91	0.155803491158275	0.642190130816341	0.10551490772154	0.0041	0.0028	0.0215	0.1558	0.0085	0.1636	0.1835	0.0084	0.0018	0.0108	0.0101	0.0169	0.0016	0.0103	0.023	0.114	0.1624	0.0015	4e-04	0.0179	0.0091	0.0192	0.0133	0.0217	0.0113	0.001
22	rs5756693	37882988	0.82	0.36720095628419	0.91	0.155803491158275	0.650936426424863	0.114360159248275	0.0041	0.0028	0.0215	0.156	0.0085	0.1635	0.1834	0.0083	0.0018	0.0108	0.0102	0.0168	0.0013	0.0104	0.0232	0.1141	0.1623	0.0015	4e-04	0.0179	0.0091	0.0192	0.0133	0.0217	0.0113	0.001
22	rs41280029	37886629	0.83	0.326509998324372	0.91	0.155803491158275	0.545175360716831	0.125239297911218	0.0041	0.0028	0.0215	0.1561	0.0085	0.1636	0.1834	0.0083	0.0016	0.0108	0.0102	0.0168	0.0014	0.0104	0.0232	0.114	0.1623	0.0014	4e-04	0.0178	0.0091	0.0192	0.0132	0.0217	0.0113	0.001
22	rs742152	37896749	0.83	0.326509998324372	0.91	0.155803491158275	0.52421134935981	0.124443626296515	0.0041	0.0029	0.0219	0.1563	0.0085	0.164	0.1834	0.0082	0.0016	0.0107	0.0104	0.0167	0.0014	0.0104	0.0231	0.1137	0.1614	0.0014	4e-04	0.0178	0.0091	0.0195	0.0129	0.022	0.0112	0.0011
22	rs12627982	37899434	0.83	0.326509998324372	0.91	0.155803491158275	0.503891933039861	0.127459408191654	0.0042	0.0029	0.0219	0.1561	0.0085	0.1645	0.1834	0.0082	0.0016	0.0107	0.0103	0.0167	0.0014	0.0104	0.0231	0.1135	0.1616	0.0014	4e-04	0.0178	0.0091	0.0195	0.0129	0.0219	0.0112	0.0011
22	rs74843098	37899804	0.83	0.326509998324372	0.91	0.155803491158275	0.532498220722457	0.131041660402904	0.0042	0.0029	0.0219	0.1561	0.0085	0.1645	0.1834	0.0082	0.0016	0.0107	0.0104	0.0166	0.0014	0.0104	0.0231	0.1134	0.1615	0.0014	4e-04	0.0179	0.0091	0.0195	0.0129	0.0217	0.0114	0.0011
22	rs738304	37902177	0.83	0.326509998324372	0.91	0.155803491158275	0.580658283037982	0.125504942557122	0.0043	0.0029	0.022	0.1563	0.0084	0.1645	0.1823	0.0083	0.0016	0.0109	0.0104	0.0164	0.0015	0.0106	0.0234	0.1129	0.1619	0.0015	4e-04	0.0179	0.0092	0.0196	0.0127	0.0217	0.0115	0.0012
22	rs5756708	37903578	0.83	0.326509998324372	0.91	0.155803491158275	0.618154929909374	0.118320283111515	0.0043	0.0029	0.0221	0.1569	0.0083	0.1644	0.182	0.0083	0.0017	0.0109	0.0103	0.0164	0.0015	0.0106	0.0233	0.1124	0.1618	0.0015	4e-04	0.0179	0.0092	0.02	0.0127	0.0217	0.0114	0.0013
22	rs932327	37905173	0.83	0.326509998324372	0.91	0.155803491158275	0.540781232729845	0.113506049421752	0.0043	0.003	0.0221	0.157	0.0083	0.1643	0.1822	0.0084	0.0018	0.011	0.0103	0.0165	0.0015	0.0105	0.0232	0.112	0.1613	0.0015	5e-04	0.0179	0.0092	0.02	0.0125	0.0219	0.0114	0.0015
22	rs78500845	37908225	0.83	0.326509998324372	0.9	0.178319663885856	0.618015607508103	0.0716562263313227	0.0047	0.0033	0.0221	0.1577	0.0083	0.1638	0.1815	0.0086	0.0023	0.0113	0.0102	0.0163	0.0015	0.0111	0.023	0.1111	0.1596	0.0019	8e-04	0.0178	0.0097	0.0202	0.0124	0.0219	0.0112	0.0019
22	rs6000756	37908435	0.83	0.326509998324372	0.9	0.178319663885856	0.617667364551959	0.0704529105358112	0.0047	0.0033	0.0221	0.1577	0.0083	0.1638	0.1815	0.0086	0.0023	0.0113	0.0102	0.0163	0.0015	0.0111	0.023	0.1111	0.1596	0.0019	8e-04	0.0178	0.0097	0.0202	0.0124	0.0219	0.0112	0.0019
22	rs56249362	37910713	0.83	0.326509998324372	0.9	0.178319663885856	0.597555318633915	0.0731542957249707	0.0047	0.0033	0.0221	0.1577	0.0083	0.1639	0.1814	0.0086	0.0024	0.0113	0.0102	0.0163	0.0015	0.0111	0.023	0.1111	0.1597	0.0019	8e-04	0.0178	0.0097	0.0202	0.0121	0.0219	0.0112	0.0019
22	rs738300	37910803	0.83	0.326509998324372	0.9	0.178319663885856	0.597898293007614	0.0727964518298534	0.0047	0.0033	0.0221	0.1577	0.0083	0.1639	0.1814	0.0086	0.0024	0.0113	0.0102	0.0163	0.0015	0.0111	0.023	0.1111	0.1597	0.0019	8e-04	0.0178	0.0097	0.0202	0.0121	0.0219	0.0112	0.0019
22	rs7287804	37915100	0.83	0.326509998324372	0.9	0.178319663885856	0.649296857379905	0.0762614879656374	0.0047	0.0033	0.0221	0.1575	0.0083	0.1638	0.1812	0.0087	0.0024	0.0114	0.0102	0.0163	0.0015	0.0112	0.023	0.1111	0.1594	0.0019	8e-04	0.018	0.0097	0.0202	0.0121	0.0219	0.0113	0.0019
22	rs8139526	37922414	0.83	0.326509998324372	0.9	0.178319663885856	0.642899203708977	0.0917086021624525	0.0048	0.0034	0.0221	0.157	0.0083	0.1635	0.1808	0.0087	0.0024	0.0115	0.0105	0.0166	0.0015	0.0114	0.0231	0.1105	0.1591	0.002	9e-04	0.0178	0.0098	0.0204	0.012	0.0221	0.0116	0.0019
22	rs75296682	37923963	0.83	0.326509998324372	0.9	0.178319663885856	0.628574904233699	0.10017783667289	0.0048	0.0034	0.0223	0.1568	0.0083	0.1635	0.1808	0.0087	0.0025	0.0116	0.0106	0.0166	0.0015	0.0114	0.0231	0.1102	0.1596	0.002	9e-04	0.0177	0.0098	0.0204	0.0119	0.022	0.0117	0.0019
22	rs78252064	37927668	0.84	0.289034762536342	0.9	0.178319663885856	0.605742760274994	0.106595165313916	0.0048	0.0034	0.0225	0.1564	0.0083	0.1634	0.181	0.0087	0.0025	0.0116	0.0106	0.0165	0.0015	0.0115	0.0231	0.1102	0.1598	0.002	9e-04	0.0175	0.0099	0.0203	0.0118	0.022	0.0117	0.0019
22	rs8137687	37943299	0.85	0.254661707966279	0.9	0.178319663885856	0.399187657668272	0.0887448420242595	0.0057	0.004	0.0213	0.1488	0.009	0.165	0.1848	0.0095	0.0035	0.0117	0.0105	0.0157	0.0021	0.0106	0.0224	0.1096	0.1592	0.0024	0.0022	0.017	0.0113	0.019	0.0105	0.0215	0.0137	0.0026
22	rs74405184	37943481	0.85	0.254661707966279	0.9	0.178319663885856	0.401958382393094	0.0939170803644566	0.0057	0.004	0.0213	0.1488	0.009	0.165	0.1847	0.0095	0.0035	0.0117	0.0105	0.0157	0.0021	0.0106	0.0224	0.1096	0.1592	0.0024	0.0022	0.017	0.0113	0.019	0.0105	0.0215	0.0137	0.0026
22	rs5995460	37951451	0.85	0.254661707966279	0.9	0.178319663885856	0.375561654146753	0.0996906297800724	0.0057	0.0041	0.0212	0.1482	0.0093	0.1658	0.1852	0.0097	0.0036	0.0114	0.0105	0.0156	0.0021	0.0106	0.0223	0.11	0.1589	0.0024	0.0023	0.017	0.0113	0.0189	0.0104	0.0211	0.0138	0.0026
22	rs73166459	37951581	0.85	0.254661707966279	0.89	0.20310604818777	0.376657084902091	0.101890344209039	0.0057	0.0041	0.0212	0.1482	0.0093	0.1658	0.1852	0.0097	0.0036	0.0114	0.0105	0.0156	0.0021	0.0106	0.0223	0.11	0.1589	0.0024	0.0023	0.017	0.0113	0.0189	0.0104	0.0211	0.0138	0.0026
22	rs5995463	37959214	0.85	0.254661707966279	0.89	0.20310604818777	0.312438270878871	0.144237467462872	0.0056	0.004	0.0212	0.1479	0.0093	0.1662	0.1852	0.0094	0.0035	0.0113	0.0104	0.0156	0.0024	0.0104	0.0224	0.111	0.1587	0.0023	0.0025	0.0169	0.0111	0.0187	0.0101	0.0209	0.0138	0.0026
22	rs5995464	37960051	0.85	0.254661707966279	0.89	0.20310604818777	0.350393953698651	0.114360159248275	0.0055	0.0041	0.0212	0.1471	0.0092	0.167	0.1862	0.0093	0.0036	0.0113	0.0105	0.0156	0.0024	0.01	0.022	0.1113	0.159	0.0023	0.0026	0.0171	0.0111	0.0182	0.0099	0.0204	0.0136	0.0027
22	rs2076087	37960365	0.85	0.254661707966279	0.89	0.20310604818777	0.352774996114649	0.150627545670287	0.0055	0.0041	0.0213	0.1468	0.0092	0.167	0.1868	0.0093	0.0036	0.0113	0.0105	0.0155	0.0024	0.0099	0.0219	0.1116	0.1588	0.0024	0.0026	0.0172	0.0111	0.0181	0.0099	0.0203	0.0136	0.0028
22	rs62235032	37961091	0.85	0.254661707966279	0.89	0.20310604818777	0.402128331512459	0.28001716471745	0.0055	0.0043	0.021	0.1467	0.0091	0.167	0.1874	0.0092	0.0036	0.0113	0.0105	0.0151	0.0024	0.0099	0.0217	0.112	0.159	0.0026	0.0026	0.0171	0.0111	0.0179	0.0095	0.0203	0.0134	0.0028
22	rs8139004	37961120	0.85	0.254661707966279	0.89	0.20310604818777	0.401335544416463	0.276182711614721	0.0055	0.0043	0.021	0.1467	0.0091	0.167	0.1874	0.0092	0.0036	0.0113	0.0105	0.0151	0.0024	0.0099	0.0217	0.112	0.159	0.0026	0.0026	0.0171	0.0111	0.0179	0.0095	0.0203	0.0134	0.0028
22	rs2281097	37966060	0.86	0.223270892544248	0.89	0.20310604818777	0.273096439644256	0.308021951719163	0.0051	0.0048	0.0203	0.145	0.0089	0.1679	0.191	0.0092	0.0035	0.0112	0.0106	0.015	0.0024	0.0102	0.0206	0.1125	0.1595	0.0031	0.0029	0.0168	0.0109	0.0172	0.0089	0.02	0.0131	0.003
22	rs115686288	37966649	0.86	0.223270892544248	0.89	0.20310604818777	0.298719422407224	0.328716419914154	0.0051	0.0048	0.0203	0.145	0.0089	0.1679	0.1911	0.0092	0.0035	0.0112	0.0106	0.015	0.0024	0.0102	0.0206	0.1125	0.1595	0.0031	0.0029	0.0168	0.0109	0.0171	0.0089	0.0199	0.013	0.003
22	rs73418196	37968265	0.86	0.223270892544248	0.89	0.20310604818777	0.303403104910153	0.332142484935134	0.0051	0.0048	0.0202	0.1449	0.0089	0.168	0.1913	0.0092	0.0035	0.0112	0.0106	0.015	0.0024	0.0102	0.0205	0.1126	0.1594	0.0031	0.0029	0.0167	0.0109	0.0171	0.0089	0.0199	0.013	0.003
22	rs79101909	37973153	0.86	0.223270892544248	0.88	0.230271256315472	0.228789877370252	0.384988280351675	0.005	0.0047	0.02	0.1442	0.0088	0.1683	0.1936	0.009	0.0035	0.0112	0.0104	0.0148	0.0024	0.0101	0.0203	0.1133	0.1588	0.0031	0.003	0.0162	0.0111	0.0169	0.0088	0.0198	0.0128	0.003
22	rs140059	37977418	0.84	0.289034762536342	0.88	0.230271256315472	0.0500294301777393	0.370748045815645	0.0046	0.0048	0.0188	0.1418	0.0082	0.1701	0.2068	0.0083	0.0035	0.0103	0.0091	0.014	0.003	0.0101	0.0181	0.1176	0.1547	0.0034	0.0035	0.0133	0.0121	0.0158	0.0076	0.0191	0.0116	0.0033
22	rs12167061	37977481	0.84	0.289034762536342	0.88	0.230271256315472	0.0689969795333684	0.371380550087969	0.0046	0.0052	0.0188	0.1418	0.0082	0.1704	0.2073	0.0084	0.0035	0.0102	0.009	0.014	0.003	0.0101	0.0182	0.1176	0.1538	0.0033	0.0035	0.0132	0.0121	0.0158	0.0075	0.0191	0.0115	0.0034
22	rs9622643	37978750	0.83	0.326509998324372	0.88	0.230271256315472	0.0200202179472906	0.350546110054238	0.004	0.0044	0.0192	0.1435	0.0074	0.1758	0.2113	0.0072	0.003	0.0088	0.0078	0.0139	0.0029	0.0099	0.0176	0.1209	0.1525	0.0034	0.0027	0.012	0.0119	0.0158	0.0065	0.0184	0.0104	0.0027
22	rs12157904	37982012	0.82	0.36720095628419	0.88	0.230271256315472	0.00966380322005007	0.240758311008166	0.0038	0.0043	0.0195	0.1441	0.0071	0.1774	0.2121	0.0069	0.0029	0.0086	0.0075	0.014	0.0031	0.0098	0.0174	0.1214	0.151	0.0038	0.0025	0.0114	0.012	0.0159	0.0065	0.0184	0.0101	0.0029
22	rs11089846	37984294	0.81	0.411214762386647	0.88	0.230271256315472	0.00847592050544987	0.211918564804875	0.0038	0.0043	0.0195	0.1449	0.0071	0.1773	0.2119	0.0069	0.0029	0.0086	0.0075	0.014	0.0031	0.0098	0.0174	0.1214	0.1507	0.0038	0.0025	0.0114	0.012	0.0159	0.0065	0.0184	0.0101	0.0029
22	rs142606751	37985387	0.81	0.411214762386647	0.88	0.230271256315472	0.0084033017400196	0.210428719324643	0.0038	0.0043	0.0195	0.1452	0.0071	0.1775	0.2118	0.0069	0.0029	0.0086	0.0075	0.014	0.0031	0.0098	0.0174	0.1215	0.1506	0.0038	0.0025	0.0114	0.012	0.0158	0.0065	0.0184	0.01	0.0029
22	rs75937893	37992699	0.81	0.411214762386647	0.88	0.230271256315472	0.00821049057261597	0.204188576914804	0.0038	0.0043	0.0195	0.1456	0.0071	0.1777	0.2116	0.0068	0.0029	0.0086	0.0075	0.014	0.0031	0.0097	0.0173	0.1216	0.1504	0.0038	0.0024	0.0114	0.0119	0.0157	0.0064	0.0184	0.01	0.0029
22	rs4419331	37997451	0.81	0.411214762386647	0.88	0.230271256315472	0.00787799472002091	0.201039732629142	0.0038	0.0043	0.0195	0.1462	0.007	0.1781	0.2112	0.0068	0.0029	0.0087	0.0075	0.014	0.0031	0.0097	0.0173	0.1218	0.1502	0.0037	0.0024	0.0114	0.0119	0.0155	0.0064	0.0184	0.0099	0.0029
22	rs117275202	38001541	0.81	0.411214762386647	0.88	0.230271256315472	0.0078350244473787	0.208624311328845	0.0037	0.0042	0.0196	0.1466	0.007	0.1788	0.2108	0.0068	0.0029	0.0087	0.0075	0.0141	0.0031	0.0097	0.0171	0.1217	0.1499	0.0037	0.0024	0.0113	0.0119	0.0156	0.0064	0.0184	0.01	0.0028
22	rs9622658	38003624	0.81	0.411214762386647	0.88	0.230271256315472	0.00732918569123594	0.182801415270337	0.0037	0.0042	0.0197	0.1469	0.007	0.1791	0.2105	0.0068	0.0029	0.0087	0.0075	0.0141	0.0031	0.0097	0.017	0.1216	0.1497	0.0037	0.0024	0.0113	0.0119	0.0156	0.0064	0.0184	0.01	0.0028
22	rs117906809	38004362	0.81	0.411214762386647	0.89	0.20310604818777	0.00732104098293154	0.185647165013415	0.0037	0.0042	0.0197	0.147	0.007	0.1791	0.2105	0.0068	0.0029	0.0087	0.0075	0.0141	0.0031	0.0097	0.017	0.1216	0.1498	0.0036	0.0024	0.0112	0.0118	0.0156	0.0064	0.0184	0.01	0.0028
22	rs9619691	38012466	0.81	0.411214762386647	0.89	0.20310604818777	0.00493039000214038	0.151765526550299	0.0036	0.004	0.0196	0.1478	0.0069	0.1793	0.2107	0.0067	0.0029	0.0087	0.0074	0.014	0.003	0.0096	0.017	0.1222	0.1504	0.0036	0.0023	0.0111	0.0114	0.0151	0.0064	0.0182	0.0099	0.0027
22	rs4456799	38013809	0.81	0.411214762386647	0.89	0.20310604818777	0.00483818114326105	0.151860496844653	0.0038	0.004	0.0195	0.1476	0.0069	0.1792	0.2108	0.0067	0.0029	0.0086	0.0074	0.0139	0.003	0.0096	0.017	0.1221	0.1505	0.0036	0.0023	0.0113	0.0114	0.0151	0.0063	0.0185	0.0099	0.0027
22	rs140112498	38026059	0.81	0.411214762386647	0.89	0.20310604818777	0.0052529516396265	0.157501188250261	0.0038	0.004	0.0193	0.1477	0.0069	0.1795	0.2111	0.0067	0.0029	0.0085	0.0075	0.0138	0.003	0.0096	0.0169	0.1223	0.1507	0.0036	0.0023	0.0113	0.0113	0.015	0.0063	0.0181	0.0098	0.0027
22	rs9306321	38032709	0.8	0.458652199356866	0.89	0.20310604818777	0.00597852458060977	0.134296993550187	0.0038	0.004	0.0189	0.1479	0.0068	0.18	0.2118	0.0066	0.0029	0.0083	0.0075	0.0136	0.003	0.0096	0.0166	0.1224	0.1509	0.0035	0.0023	0.0112	0.0112	0.015	0.0063	0.0179	0.0098	0.0027
22	rs13053913	38034968	0.8	0.458652199356866	0.88	0.230271256315472	0.00567483959385259	0.127637644228946	0.0037	0.0039	0.0189	0.1479	0.0068	0.1802	0.2122	0.0066	0.0029	0.0082	0.0075	0.0136	0.003	0.0095	0.0166	0.1222	0.1513	0.0035	0.0023	0.0111	0.0112	0.015	0.0063	0.0179	0.0097	0.0027
22	rs6000852	38035349	0.8	0.458652199356866	0.88	0.230271256315472	0.005428350896542	0.125682155692457	0.0037	0.0039	0.0189	0.148	0.0068	0.18	0.2123	0.0066	0.0029	0.0082	0.0075	0.0136	0.003	0.0095	0.0166	0.1223	0.1514	0.0035	0.0022	0.0111	0.0112	0.015	0.0063	0.0179	0.0097	0.0027
22	Affx-19561458	38035562	0.8	0.458652199356866	0.88	0.230271256315472	0.00555217467168923	0.126303135951984	0.0037	0.0039	0.0189	0.148	0.0068	0.18	0.2123	0.0066	0.0029	0.0082	0.0075	0.0136	0.003	0.0095	0.0166	0.1223	0.1514	0.0035	0.0023	0.0111	0.0112	0.0149	0.0063	0.0179	0.0097	0.0027
22	rs62235995	38040097	0.8	0.458652199356866	0.88	0.230271256315472	0.005809807930185	0.133208609778231	0.0037	0.0038	0.0189	0.1479	0.0067	0.1802	0.2128	0.0066	0.0029	0.0081	0.0074	0.0135	0.0029	0.0095	0.0165	0.1226	0.1515	0.0035	0.0022	0.011	0.0112	0.0149	0.0063	0.0179	0.0097	0.0026
22	rs62235996	38041015	0.8	0.458652199356866	0.88	0.230271256315472	0.00584393608760093	0.134206170372496	0.0037	0.0038	0.0189	0.1478	0.0067	0.1802	0.2129	0.0066	0.0029	0.0081	0.0074	0.0135	0.0029	0.0095	0.0165	0.1226	0.1515	0.0035	0.0022	0.011	0.0112	0.0149	0.0063	0.0179	0.0097	0.0026
22	rs118183308	38044341	0.8	0.458652199356866	0.87	0.259919603286658	0.0058132137681951	0.135753234436124	0.0037	0.0038	0.0189	0.1477	0.0066	0.1804	0.2132	0.0065	0.0029	0.008	0.0073	0.0134	0.0029	0.0094	0.0165	0.1228	0.1516	0.0035	0.0022	0.0109	0.0112	0.0149	0.0063	0.0178	0.0096	0.0026
22	rs117382629	38051493	0.8	0.458652199356866	0.87	0.259919603286658	0.00701666041479695	0.11011410358038	0.0036	0.0036	0.0189	0.1472	0.0065	0.1811	0.2149	0.0064	0.0029	0.0076	0.0071	0.0131	0.0029	0.0093	0.0163	0.1236	0.1519	0.0035	0.0021	0.0106	0.011	0.0149	0.0062	0.0177	0.0095	0.0024
22	rs12483880	38051999	0.8	0.458652199356866	0.87	0.259919603286658	0.00736183414007086	0.0973489153999478	0.0035	0.0035	0.0189	0.1471	0.0064	0.1813	0.2153	0.0064	0.0029	0.0074	0.007	0.013	0.0029	0.0093	0.0162	0.1239	0.152	0.0035	0.0021	0.0105	0.011	0.0149	0.0062	0.0177	0.0095	0.0024
22	rs34680058	38053908	0.8	0.458652199356866	0.87	0.259919603286658	0.00848047501815885	0.0914732154460973	0.0036	0.0033	0.0188	0.1471	0.0062	0.1814	0.2162	0.0063	0.0028	0.0072	0.0069	0.013	0.0028	0.0092	0.016	0.1248	0.1524	0.0035	0.0019	0.0106	0.0109	0.0148	0.0062	0.0175	0.0094	0.0022
22	rs9622677	38054262	0.8	0.458652199356866	0.87	0.259919603286658	0.00863644206929092	0.0870467638780062	0.0036	0.0033	0.0188	0.1472	0.0062	0.1815	0.2162	0.0063	0.0028	0.0072	0.0069	0.013	0.0028	0.0091	0.016	0.1249	0.1525	0.0034	0.0019	0.0106	0.0108	0.0148	0.0062	0.0175	0.0093	0.0021
22	rs76764811	38057610	0.8	0.458652199356866	0.87	0.259919603286658	0.00713163405068721	0.0901438999532543	0.0036	0.0032	0.0187	0.1472	0.006	0.1815	0.2171	0.0062	0.0027	0.007	0.0068	0.0128	0.0028	0.009	0.0159	0.1254	0.1532	0.0033	0.0018	0.0105	0.0108	0.0147	0.0062	0.0174	0.0093	0.0021
22	rs732857	38060850	0.8	0.458652199356866	0.87	0.259919603286658	0.00684494825629351	0.085590828665106	0.0036	0.0032	0.0186	0.1472	0.006	0.1815	0.2173	0.0062	0.0027	0.0069	0.0068	0.0128	0.0028	0.009	0.0159	0.1255	0.1533	0.0033	0.0018	0.0105	0.0108	0.0147	0.0062	0.0174	0.0092	0.0021
22	rs62236670	38065880	0.8	0.458652199356866	0.87	0.259919603286658	0.00699305191899902	0.0824828111152438	0.0036	0.0032	0.0186	0.1472	0.006	0.1816	0.2172	0.0062	0.0027	0.0069	0.0067	0.0128	0.0028	0.009	0.0159	0.1257	0.1533	0.0033	0.0018	0.0106	0.0107	0.0147	0.0061	0.0172	0.0092	0.0021
22	rs13055131	38067238	0.8	0.458652199356866	0.87	0.259919603286658	0.00710772835812092	0.0822572181755954	0.0036	0.0032	0.0186	0.1472	0.006	0.1817	0.2172	0.0062	0.0027	0.0069	0.0067	0.0128	0.0027	0.0089	0.0159	0.1258	0.1533	0.0033	0.0018	0.0106	0.0107	0.0147	0.0061	0.0172	0.0092	0.0021
22	rs929039	38071511	0.8	0.458652199356866	0.86	0.29215087580064	0.00773687393575153	0.0802381565494411	0.0036	0.0032	0.0185	0.1471	0.0059	0.1821	0.2173	0.0062	0.0026	0.0069	0.0067	0.0128	0.0027	0.0089	0.0159	0.1261	0.1532	0.0032	0.0018	0.0107	0.0106	0.0147	0.0061	0.0172	0.0091	0.0021
22	rs62236674	38077935	0.8	0.458652199356866	0.86	0.29215087580064	0.0114292563770093	0.099852929030262	0.0036	0.0032	0.0178	0.1476	0.006	0.1843	0.2184	0.0057	0.0024	0.0065	0.0066	0.0123	0.0026	0.0088	0.0158	0.1277	0.1533	0.0029	0.0015	0.0103	0.01	0.0146	0.006	0.0167	0.0089	0.0018
22	rs5756764	38081571	0.8	0.458652199356866	0.86	0.29215087580064	0.0163029148294025	0.0958265468292413	0.0036	0.0031	0.0175	0.1476	0.006	0.1853	0.2196	0.0054	0.0022	0.0063	0.0065	0.0122	0.0024	0.0087	0.016	0.1285	0.1536	0.0027	0.0012	0.01	0.0097	0.0145	0.0059	0.0163	0.0088	0.0016
22	rs4820295	38083101	0.8	0.458652199356866	0.86	0.29215087580064	0.0175639809594735	0.0962262556519893	0.0036	0.0031	0.0175	0.1476	0.006	0.1854	0.2197	0.0054	0.0022	0.0063	0.0065	0.0122	0.0024	0.0087	0.016	0.1285	0.1536	0.0027	0.0012	0.01	0.0096	0.0145	0.0059	0.0163	0.0087	0.0016
22	rs743837	38085523	0.8	0.458652199356866	0.85	0.32706018639722	0.0214192020752276	0.102054029174501	0.0036	0.0031	0.0174	0.1472	0.0061	0.1861	0.2201	0.0053	0.0022	0.0063	0.0064	0.0119	0.0024	0.0088	0.0158	0.1291	0.1536	0.0027	0.0012	0.0099	0.0096	0.0143	0.0059	0.0162	0.0084	0.0016
22	rs117826239	38088643	0.8	0.458652199356866	0.85	0.32706018639722	0.0235120132044896	0.106428695506672	0.0036	0.0031	0.0173	0.1471	0.0061	0.1863	0.2202	0.0053	0.0021	0.0063	0.0064	0.0119	0.0024	0.0088	0.0158	0.1292	0.1538	0.0027	0.0012	0.0099	0.0096	0.0143	0.0059	0.0162	0.0084	0.0016
22	rs4264658	38100040	0.8	0.458652199356866	0.85	0.32706018639722	0.0371401085742306	0.120668375289539	0.0033	0.0031	0.0172	0.1467	0.0061	0.1871	0.2206	0.0052	0.0021	0.0064	0.0061	0.0118	0.0024	0.0089	0.0156	0.1294	0.1544	0.0027	0.0011	0.0097	0.0095	0.0143	0.0057	0.016	0.0082	0.0015
22	rs4821689	38106089	0.8	0.458652199356866	0.85	0.32706018639722	0.0893458029842959	0.132756080473804	0.003	0.0031	0.0165	0.1481	0.0062	0.1891	0.2226	0.0044	0.0017	0.0065	0.0053	0.0112	0.0023	0.0083	0.0156	0.1305	0.1553	0.0024	6e-04	0.0094	0.0093	0.0136	0.0055	0.0161	0.0078	0.0012
22	rs739140	38115556	0.8	0.458652199356866	0.85	0.32706018639722	0.103927797180835	0.122331128548904	0.0029	0.0031	0.0164	0.1483	0.0063	0.1894	0.2228	0.0044	0.0016	0.0065	0.0051	0.0111	0.0023	0.0081	0.0155	0.1306	0.1555	0.0024	5e-04	0.0093	0.0092	0.0135	0.0055	0.0161	0.0078	0.0011
22	rs12628603	38119213	0.8	0.458652199356866	0.85	0.32706018639722	0.115068922249603	0.121017717592685	0.0029	0.0032	0.0163	0.1484	0.0063	0.1896	0.2229	0.0044	0.0016	0.0065	0.0051	0.0111	0.0023	0.0081	0.0156	0.1307	0.1556	0.0024	5e-04	0.0093	0.0092	0.0135	0.0055	0.0161	0.0078	0.0011
22	rs142024473	38120542	0.8	0.458652199356866	0.85	0.32706018639722	0.121672485041785	0.133118058492342	0.0029	0.0032	0.016	0.1484	0.0063	0.1901	0.2244	0.0043	0.0016	0.0065	0.0052	0.0111	0.0023	0.0081	0.0153	0.1305	0.1554	0.0023	5e-04	0.0093	0.0091	0.0133	0.0054	0.0158	0.0077	0.0011
22	rs9610841	38121152	0.8	0.458652199356866	0.85	0.32706018639722	0.127722148755503	0.142655642474505	0.0029	0.0032	0.0158	0.1484	0.0063	0.1903	0.225	0.0043	0.0016	0.0065	0.0052	0.0111	0.0022	0.008	0.0152	0.1304	0.1553	0.0022	5e-04	0.0092	0.0091	0.0133	0.0054	0.0156	0.0076	0.0011
22	rs5756795	38122122	0.8	0.458652199356866	0.84	0.364737902801441	0.147076844820644	0.124090603306848	0.003	0.003	0.0161	0.1479	0.0063	0.1901	0.2245	0.0043	0.0018	0.0064	0.0051	0.0123	0.0022	0.008	0.0156	0.1303	0.155	0.0023	5e-04	0.0092	0.0092	0.0132	0.0054	0.0156	0.0073	0.0012
22	rs8140207	38130459	0.8	0.458652199356866	0.84	0.364737902801441	0.140041824482691	0.129694001351637	0.003	0.0031	0.0162	0.148	0.0063	0.1899	0.2247	0.0043	0.0018	0.0064	0.0051	0.0122	0.0023	0.0079	0.0156	0.1302	0.1547	0.0023	5e-04	0.0091	0.0092	0.0132	0.0053	0.0157	0.0073	0.0015
22	rs8140958	38130472	0.8	0.458652199356866	0.85	0.32706018639722	0.140580561636754	0.129694001351637	0.003	0.0031	0.0162	0.148	0.0063	0.1899	0.2247	0.0043	0.0018	0.0064	0.0051	0.0122	0.0023	0.0079	0.0156	0.1302	0.1547	0.0023	5e-04	0.0091	0.0092	0.0132	0.0053	0.0157	0.0073	0.0015
22	rs79355847	38135319	0.8	0.458652199356866	0.84	0.364737902801441	0.143806828196132	0.137856661746976	0.0031	0.0032	0.0163	0.1483	0.0063	0.1897	0.2246	0.0044	0.0018	0.0063	0.005	0.0122	0.0024	0.0079	0.0157	0.1298	0.1549	0.0023	6e-04	0.009	0.0091	0.0132	0.0053	0.0158	0.0073	0.0016
22	rs9619707	38136587	0.8	0.458652199356866	0.84	0.364737902801441	0.144064243289227	0.137856661746976	0.0031	0.0032	0.0163	0.1483	0.0063	0.1897	0.2246	0.0044	0.0018	0.0063	0.005	0.0122	0.0024	0.0079	0.0157	0.1298	0.1549	0.0023	6e-04	0.009	0.0091	0.0132	0.0053	0.0158	0.0073	0.0016
22	rs8139381	38151516	0.8	0.458652199356866	0.84	0.364737902801441	0.14354968758905	0.138315494553987	0.0031	0.0032	0.0163	0.1483	0.0063	0.1898	0.2246	0.0044	0.0018	0.0063	0.005	0.0122	0.0024	0.0079	0.0157	0.1298	0.155	0.0023	6e-04	0.009	0.0091	0.0132	0.0053	0.0158	0.0073	0.0016
22	rs57799594	38155497	0.8	0.458652199356866	0.84	0.364737902801441	0.142715875965701	0.138958796567564	0.0031	0.0032	0.0163	0.1483	0.0063	0.1898	0.2246	0.0044	0.0018	0.0063	0.005	0.0122	0.0024	0.0078	0.0157	0.1298	0.155	0.0023	6e-04	0.009	0.0091	0.0131	0.0053	0.0158	0.0073	0.0016
22	rs78983727	38158608	0.8	0.458652199356866	0.83	0.405269641990714	0.143710368303555	0.140987686878883	0.0031	0.0032	0.0163	0.1483	0.0063	0.1898	0.2246	0.0044	0.0018	0.0063	0.005	0.0122	0.0024	0.0078	0.0156	0.1298	0.1551	0.0023	6e-04	0.009	0.0091	0.0131	0.0053	0.0158	0.0073	0.0016
22	rs1047326	38170046	0.8	0.458652199356866	0.83	0.405269641990714	0.139409600552115	0.140433289847481	0.0031	0.0032	0.0163	0.1484	0.0062	0.19	0.2247	0.0044	0.0018	0.0063	0.0049	0.0122	0.0024	0.0078	0.0156	0.1297	0.1552	0.0023	6e-04	0.0089	0.0089	0.0131	0.0053	0.0157	0.0072	0.0016
22	rs5756813	38175477	0.8	0.458652199356866	0.83	0.405269641990714	0.140517116549206	0.141728119479698	0.0031	0.0032	0.0163	0.1485	0.0062	0.1901	0.2247	0.0044	0.0018	0.0063	0.0049	0.0122	0.0024	0.0078	0.0156	0.1297	0.1552	0.0023	6e-04	0.0089	0.0089	0.0131	0.0053	0.0157	0.0072	0.0016
22	rs73411546	38176270	0.8	0.458652199356866	0.82	0.448736318624531	0.143967680461326	0.141357726716542	0.0031	0.0032	0.0162	0.1485	0.0062	0.1902	0.2247	0.0044	0.0018	0.0063	0.0049	0.0122	0.0024	0.0078	0.0156	0.1297	0.1553	0.0023	6e-04	0.0089	0.0089	0.0131	0.0053	0.0157	0.0072	0.0016
22	rs9619708	38180747	0.8	0.458652199356866	0.82	0.448736318624531	0.172016347393224	0.145357852045729	0.0031	0.0031	0.0156	0.1484	0.0062	0.1907	0.2249	0.0044	0.0018	0.0062	0.0049	0.0121	0.0024	0.0078	0.0156	0.1296	0.1554	0.0023	6e-04	0.0089	0.0092	0.013	0.0052	0.0157	0.0072	0.0016
22	rs1894525	38186400	0.8	0.458652199356866	0.82	0.448736318624531	0.220058382195466	0.154432718292155	0.0031	0.0031	0.0147	0.1483	0.0062	0.1914	0.2252	0.0044	0.0018	0.0061	0.005	0.0121	0.0024	0.0078	0.0156	0.1296	0.1556	0.0023	6e-04	0.0089	0.0092	0.013	0.0052	0.0157	0.0071	0.0016
22	Affx-19565270	38193637	0.8	0.458652199356866	0.82	0.448736318624531	0.223569733223246	0.154719472733472	0.0031	0.0031	0.0147	0.1487	0.0062	0.1917	0.2251	0.0044	0.0018	0.0061	0.0049	0.0121	0.0024	0.0078	0.0153	0.1295	0.1554	0.0023	6e-04	0.0089	0.0092	0.0131	0.0052	0.0156	0.0071	0.0016
22	rs1894644	38202552	0.8	0.458652199356866	0.83	0.405269641990714	0.150093592250802	0.156347993447435	0.0031	0.0032	0.0147	0.1492	0.0061	0.1922	0.2254	0.0043	0.0018	0.0061	0.0048	0.012	0.0024	0.0069	0.0151	0.1298	0.1554	0.0023	7e-04	0.0089	0.0093	0.0131	0.0052	0.0155	0.0071	0.0016
22	rs79849571	38204089	0.8	0.458652199356866	0.83	0.405269641990714	0.155898663706948	0.151196152137267	0.0031	0.0032	0.0149	0.1491	0.006	0.1923	0.2253	0.0043	0.0018	0.0061	0.0047	0.0121	0.0024	0.0069	0.0153	0.1296	0.1553	0.0023	7e-04	0.0089	0.0093	0.0131	0.0052	0.0157	0.007	0.0016
22	rs2071910	38204259	0.8	0.458652199356866	0.83	0.405269641990714	0.160732697420266	0.152430765349601	0.0031	0.0032	0.0148	0.1491	0.006	0.1925	0.2255	0.0043	0.0018	0.0061	0.0047	0.012	0.0024	0.0069	0.0152	0.1295	0.1551	0.0023	7e-04	0.0089	0.0092	0.0131	0.0052	0.0157	0.007	0.0016
22	rs2285178	38205989	0.8	0.458652199356866	0.83	0.405269641990714	0.155292098986222	0.1553893040342	0.0031	0.0032	0.0148	0.1491	0.006	0.1926	0.2255	0.0043	0.0018	0.0061	0.0047	0.0119	0.0024	0.0069	0.0152	0.1295	0.1554	0.0023	7e-04	0.0089	0.0092	0.0131	0.0052	0.0157	0.007	0.0016
22	rs117194465	38216579	0.8	0.458652199356866	0.83	0.405269641990714	0.180313238056517	0.17685467971828	0.0032	0.0031	0.0147	0.1491	0.0061	0.1928	0.2265	0.0043	0.0019	0.0062	0.0044	0.0117	0.0025	0.0069	0.0149	0.1297	0.1549	0.0024	8e-04	0.0087	0.0092	0.0131	0.0052	0.0153	0.0069	0.0016
22	rs2157472	38251686	0.79	0.509607847349147	0.83	0.405269641990714	0.241115483726869	0.213625497193365	0.0033	0.0031	0.0146	0.1491	0.0061	0.193	0.2275	0.0043	0.002	0.0064	0.0041	0.0115	0.0026	0.0068	0.0146	0.1299	0.1544	0.0025	9e-04	0.0085	0.0091	0.0132	0.0051	0.0149	0.0068	0.0016
22	rs139843	38273303	0.79	0.509607847349147	0.83	0.405269641990714	0.260837916090801	0.233574384272801	0.0033	0.0031	0.0146	0.1493	0.0062	0.193	0.2276	0.0043	0.002	0.0064	0.004	0.0115	0.0026	0.0069	0.0146	0.1298	0.1544	0.0025	9e-04	0.0085	0.0091	0.0132	0.0051	0.0149	0.0068	0.0016
22	rs9466	38273749	0.79	0.509607847349147	0.83	0.405269641990714	0.26097344943912	0.232585218397759	0.0033	0.0031	0.0146	0.1493	0.0062	0.193	0.2276	0.0043	0.002	0.0064	0.004	0.0115	0.0026	0.0069	0.0146	0.1298	0.1544	0.0025	9e-04	0.0085	0.0091	0.0132	0.0051	0.0149	0.0068	0.0016
22	rs114758702	38278741	0.79	0.509607847349147	0.82	0.448736318624531	0.260431545798739	0.232475394744211	0.0033	0.0031	0.0146	0.1493	0.0062	0.193	0.2276	0.0043	0.002	0.0064	0.004	0.0115	0.0026	0.0069	0.0146	0.1298	0.1544	0.0025	9e-04	0.0085	0.0091	0.0132	0.0051	0.0149	0.0068	0.0016
22	rs17752670	38282897	0.79	0.509607847349147	0.82	0.448736318624531	0.24963407231474	0.231816804768686	0.0033	0.0031	0.0147	0.1493	0.0062	0.193	0.2276	0.0043	0.002	0.0064	0.004	0.0112	0.0026	0.0069	0.0146	0.1298	0.1544	0.0025	9e-04	0.0085	0.0091	0.0133	0.0051	0.0151	0.0068	0.0016
22	rs117652084	38283643	0.79	0.509607847349147	0.83	0.405269641990714	0.249501786588468	0.231597408969271	0.0033	0.0031	0.0147	0.1493	0.0062	0.193	0.2276	0.0043	0.002	0.0064	0.004	0.0112	0.0026	0.0069	0.0146	0.1298	0.1544	0.0025	9e-04	0.0085	0.0091	0.0133	0.0051	0.0151	0.0068	0.0016
22	rs139853	38290052	0.79	0.509607847349147	0.84	0.364737902801441	0.248400899921764	0.231049213389563	0.0033	0.0031	0.0147	0.1493	0.0062	0.193	0.2276	0.0043	0.002	0.0064	0.004	0.0112	0.0026	0.0069	0.0146	0.1298	0.1544	0.0025	9e-04	0.0085	0.0091	0.0133	0.0051	0.0151	0.0068	0.0016
22	rs74832565	38306893	0.79	0.509607847349147	0.83	0.405269641990714	0.251401552850723	0.221362252082895	0.0033	0.0031	0.0147	0.1492	0.0062	0.1932	0.2277	0.0043	0.002	0.0064	0.004	0.0111	0.0026	0.0069	0.0145	0.1297	0.1542	0.0026	9e-04	0.0084	0.009	0.0132	0.0052	0.015	0.0068	0.0017
22	rs41280821	38323352	0.79	0.509607847349147	0.83	0.405269641990714	0.275138151568801	0.22537301434759	0.0034	0.0031	0.0146	0.1492	0.0063	0.1935	0.2279	0.0043	0.002	0.0064	0.004	0.0111	0.0027	0.0069	0.0144	0.1295	0.1541	0.0026	0.001	0.0084	0.009	0.0131	0.0054	0.0149	0.0068	0.0017
22	rs9610875	38323507	0.79	0.509607847349147	0.83	0.405269641990714	0.27690804543134	0.226896709366062	0.0034	0.0031	0.0146	0.1492	0.0063	0.1935	0.2279	0.0043	0.002	0.0064	0.004	0.0111	0.0027	0.0069	0.0144	0.1295	0.1541	0.0026	0.001	0.0084	0.009	0.0131	0.0054	0.0149	0.0068	0.0017
22	rs34834842	38328597	0.79	0.509607847349147	0.83	0.405269641990714	0.275138151568801	0.2267877633198	0.0034	0.0031	0.0146	0.149	0.0063	0.1937	0.2277	0.0043	0.002	0.0064	0.004	0.0111	0.0027	0.0069	0.0144	0.1294	0.154	0.0026	0.001	0.0084	0.0091	0.0131	0.0054	0.0148	0.0068	0.0017
22	rs41274544	38339298	0.8	0.458652199356866	0.83	0.405269641990714	0.280278282677873	0.224829647859156	0.0034	0.0031	0.0146	0.1489	0.0063	0.1938	0.2276	0.0043	0.002	0.0064	0.004	0.0111	0.0027	0.0069	0.0144	0.1293	0.154	0.0026	0.001	0.0084	0.0093	0.0131	0.0055	0.0148	0.0068	0.0017
22	rs139879	38364552	0.8	0.458652199356866	0.83	0.405269641990714	0.29571509875109	0.238208322460195	0.0034	0.0031	0.0146	0.1488	0.0063	0.1941	0.2275	0.0043	0.002	0.0064	0.004	0.0111	0.0028	0.0069	0.0143	0.1292	0.154	0.0026	0.001	0.0084	0.0095	0.0131	0.0055	0.0148	0.0068	0.0017
22	rs12170378	38382304	0.8	0.458652199356866	0.83	0.405269641990714	0.296827722164888	0.240758311008166	0.0034	0.0031	0.0146	0.1487	0.0063	0.1941	0.2276	0.0043	0.002	0.0064	0.004	0.011	0.0028	0.0069	0.0143	0.1292	0.154	0.0027	0.001	0.0084	0.0095	0.0131	0.0055	0.0148	0.0068	0.0017
22	rs13053900	38388217	0.8	0.458652199356866	0.83	0.405269641990714	0.29615020843595	0.233354452593008	0.0034	0.0031	0.0146	0.1487	0.0063	0.1941	0.2276	0.0043	0.002	0.0064	0.004	0.011	0.0028	0.0069	0.0143	0.1292	0.154	0.0027	0.001	0.0084	0.0095	0.0131	0.0055	0.0148	0.0068	0.0017
22	rs34975952	38402311	0.8	0.458652199356866	0.83	0.405269641990714	0.289181575329189	0.226352149273201	0.0034	0.0031	0.0146	0.1485	0.0063	0.194	0.2277	0.0043	0.002	0.0065	0.004	0.011	0.0028	0.0069	0.0142	0.129	0.1541	0.0027	0.001	0.0084	0.0095	0.0131	0.0055	0.0148	0.0069	0.0017
22	rs75359613	38423264	0.8	0.458652199356866	0.83	0.405269641990714	0.286751582382704	0.23072049778309	0.0034	0.0031	0.0146	0.1484	0.0063	0.194	0.2278	0.0043	0.002	0.0065	0.004	0.011	0.0028	0.0069	0.0142	0.1289	0.1542	0.0027	0.001	0.0084	0.0095	0.0131	0.0055	0.0148	0.0069	0.0017
22	rs117267625	38435786	0.8	0.458652199356866	0.83	0.405269641990714	0.296488862373939	0.227659807517001	0.0034	0.003	0.0146	0.1485	0.0064	0.1942	0.228	0.0043	0.002	0.0065	0.004	0.011	0.0029	0.0069	0.0141	0.1288	0.1541	0.0027	0.001	0.0084	0.0095	0.0131	0.0055	0.0148	0.0069	0.0017
22	rs742395	38447444	0.8	0.458652199356866	0.83	0.405269641990714	0.302913418504416	0.23842971495909	0.0034	0.003	0.0146	0.1485	0.0064	0.1944	0.228	0.0043	0.002	0.0065	0.004	0.0109	0.0029	0.0069	0.014	0.1288	0.1539	0.0027	0.001	0.0083	0.0095	0.0131	0.0055	0.0148	0.0069	0.0017
22	rs8142185	38451080	0.8	0.458652199356866	0.83	0.405269641990714	0.368589390806078	0.291263381897018	0.0036	0.0031	0.014	0.1467	0.0067	0.1938	0.2289	0.0045	0.0021	0.0074	0.0042	0.0103	0.0034	0.0072	0.0134	0.1275	0.1538	0.0031	0.0014	0.0081	0.0098	0.0135	0.0056	0.0155	0.0066	0.002
22	rs35706623	38459430	0.8	0.458652199356866	0.83	0.405269641990714	0.342517261138495	0.306584769247575	0.0036	0.0031	0.0143	0.1467	0.0067	0.1937	0.2292	0.0046	0.002	0.0074	0.0043	0.0102	0.0035	0.0072	0.0134	0.1273	0.1533	0.0031	0.0014	0.008	0.0099	0.0135	0.0056	0.0155	0.0065	0.002
22	rs3026685	38462680	0.8	0.458652199356866	0.83	0.405269641990714	0.345814195691155	0.310301585774681	0.0036	0.0031	0.0143	0.1467	0.0067	0.1937	0.2292	0.0046	0.002	0.0074	0.0043	0.0102	0.0035	0.0072	0.0134	0.1273	0.1532	0.0031	0.0014	0.008	0.0099	0.0135	0.0056	0.0155	0.0065	0.002
22	rs2076369	38463652	0.8	0.458652199356866	0.83	0.405269641990714	0.341526157079247	0.307662468003358	0.0036	0.0031	0.0143	0.1468	0.0067	0.1936	0.2293	0.0046	0.002	0.0074	0.0043	0.0102	0.0035	0.0072	0.0134	0.1273	0.1531	0.0031	0.0014	0.008	0.0099	0.0135	0.0056	0.0155	0.0065	0.002
22	rs2012867	38473812	0.8	0.458652199356866	0.83	0.405269641990714	0.353676663636258	0.307902109894629	0.0037	0.0031	0.0142	0.1472	0.0069	0.1916	0.2292	0.0046	0.0021	0.0076	0.0045	0.0099	0.0036	0.0075	0.0135	0.1277	0.1535	0.0033	0.0014	0.008	0.0098	0.0136	0.0053	0.0154	0.0064	0.0022
22	rs2076371	38474696	0.8	0.458652199356866	0.83	0.405269641990714	0.361737554822538	0.311383158170298	0.0037	0.0032	0.0142	0.1471	0.007	0.1904	0.2291	0.0046	0.0022	0.0076	0.0044	0.0098	0.0036	0.0077	0.0136	0.1285	0.1535	0.0035	0.0015	0.008	0.0098	0.0138	0.0053	0.0154	0.0064	0.0023
22	rs1004763	38474952	0.8	0.458652199356866	0.83	0.405269641990714	0.353942085545529	0.313188263050118	0.0037	0.0032	0.0142	0.147	0.007	0.1898	0.229	0.0047	0.0022	0.0077	0.0044	0.0098	0.0036	0.0077	0.0135	0.1287	0.1537	0.0035	0.0015	0.008	0.0099	0.0138	0.0053	0.0155	0.0064	0.0023
22	rs75640043	38477275	0.8	0.458652199356866	0.83	0.405269641990714	0.377205409055317	0.31306782631699	0.0037	0.0031	0.0142	0.1465	0.0071	0.1888	0.2293	0.0046	0.0023	0.0079	0.0044	0.0096	0.0035	0.008	0.0137	0.1289	0.1535	0.0035	0.0015	0.0079	0.0098	0.0139	0.0053	0.0158	0.0064	0.0023
22	rs142001534	38483171	0.8	0.458652199356866	0.83	0.405269641990714	0.419883728678627	0.322259952932859	0.0037	0.0031	0.0142	0.1462	0.0071	0.1881	0.2296	0.0045	0.0023	0.0081	0.0044	0.0095	0.0035	0.0082	0.0139	0.129	0.1534	0.0036	0.0016	0.0078	0.0097	0.014	0.0053	0.016	0.0064	0.0024
22	rs132930	38487029	0.8	0.458652199356866	0.83	0.405269641990714	0.482345577040018	0.318622093693423	0.0037	0.0031	0.0142	0.146	0.0072	0.1875	0.2298	0.0045	0.0023	0.0082	0.0043	0.0095	0.0035	0.0084	0.014	0.1291	0.1533	0.0036	0.0016	0.0078	0.0097	0.014	0.0053	0.0162	0.0065	0.0024
22	rs6000996	38491765	0.8	0.458652199356866	0.83	0.405269641990714	0.509794672855086	0.312104827994577	0.0037	0.0031	0.0142	0.1459	0.0072	0.1874	0.2297	0.0045	0.0023	0.0082	0.0042	0.0094	0.0034	0.0084	0.0141	0.1291	0.1534	0.0037	0.0016	0.0077	0.0098	0.0141	0.0053	0.0164	0.0065	0.0024
22	rs6001001	38499523	0.8	0.458652199356866	0.81	0.49521423796015	0.523308721016842	0.305269117735672	0.0037	0.003	0.0144	0.1455	0.0071	0.1875	0.2294	0.0045	0.0023	0.0082	0.004	0.0094	0.0034	0.0084	0.0141	0.1293	0.1535	0.0037	0.0016	0.0077	0.0099	0.0141	0.0053	0.0166	0.0065	0.0025
22	rs6001004	38500270	0.8	0.458652199356866	0.81	0.49521423796015	0.517652022611234	0.30814180745791	0.0037	0.003	0.0144	0.1455	0.0071	0.1875	0.2292	0.0045	0.0023	0.0082	0.004	0.0094	0.0034	0.0084	0.0142	0.1293	0.1536	0.0037	0.0016	0.0077	0.0099	0.0142	0.0054	0.0166	0.0065	0.0025
22	rs9619724	38517880	0.8	0.458652199356866	0.79	0.597486775499064	0.475367156615022	0.368094852122376	0.0032	0.0029	0.0137	0.1446	0.0068	0.1888	0.2288	0.0041	0.0022	0.0084	0.0048	0.0085	0.0026	0.0082	0.0146	0.1289	0.1572	0.0039	0.002	0.0054	0.0095	0.0147	0.0056	0.0176	0.0063	0.0022
22	rs2235347	38522887	0.8	0.458652199356866	0.79	0.597486775499064	0.491059665017486	0.367842447748089	0.0032	0.0029	0.0138	0.1446	0.0069	0.1883	0.229	0.0041	0.0023	0.0084	0.0048	0.0084	0.0026	0.0082	0.0146	0.129	0.1568	0.004	0.0021	0.0054	0.0095	0.0147	0.0056	0.0177	0.0064	0.0023
22	rs3827354	38523065	0.8	0.458652199356866	0.79	0.597486775499064	0.489560469013711	0.368347305400649	0.0032	0.0029	0.0138	0.1446	0.0069	0.1883	0.229	0.0041	0.0023	0.0084	0.0048	0.0084	0.0026	0.0082	0.0146	0.129	0.1567	0.004	0.0021	0.0054	0.0095	0.0147	0.0056	0.0177	0.0064	0.0023
22	rs11570680	38528888	0.8	0.458652199356866	0.79	0.597486775499064	0.49093464754629	0.373533333279944	0.0032	0.0029	0.0138	0.1446	0.0069	0.1884	0.2287	0.0041	0.0023	0.0084	0.0048	0.0084	0.0026	0.0082	0.0146	0.1292	0.1568	0.004	0.0021	0.0054	0.0095	0.0147	0.0056	0.0177	0.0064	0.0023
22	rs738317	38533089	0.8	0.458652199356866	0.79	0.597486775499064	0.491935217179727	0.375308838075504	0.0032	0.0028	0.0138	0.1446	0.0069	0.1884	0.2285	0.0041	0.0023	0.0084	0.0048	0.0084	0.0026	0.0082	0.0146	0.1294	0.1568	0.004	0.0021	0.0054	0.0095	0.0147	0.0056	0.0177	0.0064	0.0023
22	rs79232878	38535222	0.8	0.458652199356866	0.79	0.597486775499064	0.491309746021508	0.374674457697415	0.0032	0.0028	0.0138	0.1446	0.0069	0.1884	0.2284	0.0041	0.0023	0.0084	0.0048	0.0084	0.0026	0.0082	0.0146	0.1295	0.1568	0.004	0.0021	0.0054	0.0095	0.0147	0.0056	0.0177	0.0064	0.0023
22	rs2284063	38544298	0.8	0.458652199356866	0.79	0.597486775499064	0.543665036415718	0.37823086134123	0.0032	0.0027	0.0137	0.1446	0.007	0.1884	0.2284	0.0041	0.0023	0.0084	0.0047	0.0083	0.0026	0.0082	0.0148	0.1292	0.1571	0.004	0.0021	0.0054	0.0095	0.0148	0.0056	0.0178	0.0064	0.0023
22	rs5756931	38546033	0.8	0.458652199356866	0.79	0.597486775499064	0.587512597917521	0.381924177883476	0.0032	0.0027	0.0135	0.1447	0.0071	0.1884	0.2286	0.0041	0.0023	0.0084	0.0047	0.0083	0.0026	0.0082	0.0149	0.1291	0.1571	0.0039	0.0021	0.0054	0.0095	0.0148	0.0056	0.0178	0.0064	0.0023
22	rs12485185	38560836	0.8	0.458652199356866	0.79	0.597486775499064	0.641835727847614	0.382434387198341	0.0031	0.0027	0.0135	0.1451	0.0073	0.188	0.2289	0.004	0.0022	0.0084	0.0047	0.0083	0.0025	0.0082	0.015	0.1284	0.1569	0.0038	0.0021	0.0054	0.0094	0.0149	0.0057	0.0181	0.0064	0.0023
22	rs11570601	38565838	0.8	0.458652199356866	0.79	0.597486775499064	0.650080765080615	0.388443529293688	0.0031	0.0027	0.0135	0.1451	0.0073	0.1879	0.2289	0.004	0.0022	0.0084	0.0047	0.0083	0.0025	0.0082	0.015	0.1283	0.1569	0.0038	0.0021	0.0054	0.0094	0.0149	0.0058	0.0181	0.0064	0.0023
22	rs738322	38569006	0.81	0.411214762386647	0.8	0.544775224122235	0.656367457987586	0.379375988548969	0.003	0.0027	0.0135	0.1452	0.0074	0.1878	0.229	0.004	0.0022	0.0084	0.0047	0.0083	0.0025	0.0082	0.0151	0.1281	0.1568	0.0038	0.0021	0.0055	0.0094	0.015	0.0058	0.0181	0.0064	0.0023
22	rs11570597	38577755	0.8	0.458652199356866	0.8	0.544775224122235	0.691651172754853	0.391265245631438	0.003	0.0027	0.0134	0.1457	0.0075	0.188	0.2291	0.0039	0.0022	0.0083	0.0049	0.0083	0.0025	0.0084	0.0151	0.1273	0.1566	0.0037	0.0022	0.0055	0.0094	0.015	0.0058	0.0181	0.0063	0.0023
22	rs13056506	38580917	0.8	0.458652199356866	0.8	0.544775224122235	0.697747193335597	0.383455375723679	0.003	0.0027	0.0134	0.1458	0.0075	0.188	0.2292	0.0039	0.0022	0.0083	0.0049	0.0083	0.0025	0.0084	0.0152	0.1271	0.1565	0.0037	0.0022	0.0055	0.0094	0.015	0.0058	0.0181	0.0063	0.0023
22	rs117694614	38587223	0.8	0.458652199356866	0.8	0.544775224122235	0.704014835781256	0.384988280351675	0.003	0.0027	0.0134	0.1459	0.0076	0.1881	0.2296	0.0039	0.0021	0.0083	0.005	0.0083	0.0025	0.0084	0.0152	0.1268	0.1561	0.0037	0.0022	0.0056	0.0095	0.0151	0.0058	0.018	0.0063	0.0023
22	rs11705562	38590623	0.8	0.458652199356866	0.81	0.49521423796015	0.71275713912035	0.375943519655592	0.0029	0.0027	0.0133	0.146	0.0076	0.1882	0.2299	0.0039	0.002	0.0083	0.0051	0.0083	0.0024	0.0084	0.0153	0.1265	0.1559	0.0036	0.0022	0.0056	0.0095	0.0152	0.0058	0.018	0.0063	0.0023
22	rs4821758	38591190	0.8	0.458652199356866	0.81	0.49521423796015	0.713648872280811	0.371886772123431	0.0029	0.0027	0.0133	0.146	0.0076	0.1882	0.2299	0.0039	0.002	0.0083	0.0051	0.0083	0.0024	0.0084	0.0153	0.1265	0.1558	0.0036	0.0022	0.0056	0.0095	0.0152	0.0058	0.018	0.0063	0.0023
22	rs5756965	38593807	0.8	0.458652199356866	0.81	0.49521423796015	0.717667792936343	0.356910563877676	0.0029	0.0028	0.0134	0.1458	0.0077	0.1881	0.2298	0.0039	0.002	0.0083	0.0051	0.0083	0.0024	0.0084	0.0154	0.1264	0.1557	0.0036	0.0023	0.0056	0.0095	0.0153	0.0058	0.0181	0.0064	0.0023
22	rs4608623	38597378	0.8	0.458652199356866	0.81	0.49521423796015	0.730009719995595	0.343967020522088	0.003	0.0028	0.0135	0.1454	0.0079	0.1879	0.2297	0.0039	0.002	0.0083	0.0053	0.0084	0.0025	0.0084	0.0156	0.1261	0.1554	0.0037	0.0024	0.0056	0.0095	0.0154	0.0058	0.0182	0.0064	0.0024
22	rs11703601	38598041	0.8	0.458652199356866	0.81	0.49521423796015	0.733617553886595	0.361171639010053	0.003	0.0028	0.0135	0.1454	0.0079	0.1877	0.2294	0.0039	0.002	0.0084	0.0053	0.0085	0.0025	0.0084	0.0156	0.126	0.1553	0.0037	0.0024	0.0056	0.0096	0.0155	0.0058	0.0183	0.0065	0.0024
22	rs112322038	38605927	0.8	0.458652199356866	0.81	0.49521423796015	0.696717274016675	0.346693607835609	0.003	0.0028	0.0137	0.1452	0.0081	0.1867	0.2288	0.0039	0.002	0.0084	0.0054	0.0087	0.0024	0.0085	0.016	0.1264	0.1543	0.0037	0.0023	0.0057	0.0096	0.0158	0.0059	0.0186	0.0068	0.0025
22	rs4444637	38606780	0.8	0.458652199356866	0.81	0.49521423796015	0.695688033913021	0.343471944883084	0.003	0.0028	0.0137	0.1452	0.0081	0.1867	0.2288	0.0039	0.002	0.0084	0.0054	0.0087	0.0024	0.0085	0.016	0.1264	0.1542	0.0037	0.0023	0.0057	0.0096	0.0158	0.0059	0.0186	0.0068	0.0025
22	rs6001053	38614090	0.8	0.458652199356866	0.81	0.49521423796015	0.60367385220505	0.339765456616193	0.003	0.0029	0.0139	0.1453	0.0082	0.1854	0.2283	0.0039	0.0021	0.0085	0.0056	0.0088	0.0024	0.0086	0.0162	0.1269	0.1532	0.0037	0.0023	0.0059	0.0099	0.0159	0.006	0.0185	0.0072	0.0026
22	rs76865118	38614472	0.8	0.458652199356866	0.81	0.49521423796015	0.563386246806021	0.401832065863168	0.003	0.0029	0.014	0.1452	0.0082	0.185	0.2281	0.004	0.0021	0.0085	0.0057	0.0089	0.0024	0.0086	0.0162	0.127	0.1534	0.0035	0.0023	0.0059	0.01	0.0159	0.0061	0.0185	0.0073	0.0026
22	rs5750562	38620057	0.81	0.411214762386647	0.81	0.49521423796015	0.450463249509642	0.439146223520979	0.0031	0.0028	0.0142	0.1446	0.0084	0.1836	0.2258	0.0045	0.0023	0.0088	0.0062	0.0087	0.0025	0.0092	0.0165	0.1266	0.1515	0.0038	0.0024	0.0065	0.0106	0.0158	0.0065	0.0183	0.0085	0.0031
22	rs117888066	38622471	0.81	0.411214762386647	0.81	0.49521423796015	0.392498917097056	0.519633887814799	0.0032	0.0028	0.0144	0.1439	0.0084	0.1831	0.225	0.0045	0.0024	0.0089	0.0064	0.0088	0.0026	0.0092	0.0166	0.1266	0.1515	0.0038	0.0024	0.0066	0.0108	0.0158	0.0067	0.0185	0.0087	0.0031
22	rs118129057	38623853	0.81	0.411214762386647	0.81	0.49521423796015	0.369457278406793	0.505842229040034	0.0033	0.0028	0.0144	0.1436	0.0085	0.1829	0.2247	0.0045	0.0025	0.0089	0.0064	0.0088	0.0027	0.0092	0.0167	0.1266	0.1515	0.0038	0.0024	0.0066	0.0109	0.0158	0.0067	0.0185	0.0088	0.0031
22	rs135706	38625404	0.81	0.411214762386647	0.82	0.448736318624531	0.348231800065159	0.50103743150804	0.0033	0.0028	0.0145	0.1434	0.0085	0.1827	0.2243	0.0045	0.0025	0.009	0.0065	0.0089	0.0027	0.0093	0.0168	0.1266	0.1515	0.0038	0.0024	0.0067	0.011	0.0158	0.0068	0.0186	0.0089	0.0031
22	rs61737782	38627339	0.8	0.458652199356866	0.81	0.49521423796015	0.326685757049695	0.506667077131375	0.0034	0.0028	0.0146	0.143	0.0085	0.1824	0.2239	0.0046	0.0026	0.009	0.0065	0.0089	0.0028	0.0093	0.0169	0.1267	0.1514	0.0039	0.0024	0.0067	0.0111	0.0158	0.0068	0.0187	0.0091	0.0031
22	rs117666793	38627429	0.8	0.458652199356866	0.81	0.49521423796015	0.326023980647194	0.499666778159283	0.0034	0.0028	0.0146	0.143	0.0085	0.1824	0.2239	0.0046	0.0026	0.009	0.0065	0.0089	0.0028	0.0093	0.0169	0.1267	0.1514	0.0039	0.0024	0.0067	0.0111	0.0158	0.0068	0.0187	0.0091	0.0031
22	rs12167190	38628584	0.8	0.458652199356866	0.81	0.49521423796015	0.313135248946689	0.494330402554799	0.0034	0.0028	0.0146	0.1428	0.0085	0.1823	0.2236	0.0046	0.0026	0.0091	0.0066	0.009	0.0028	0.0093	0.0169	0.1267	0.1514	0.0039	0.0024	0.0068	0.0112	0.0157	0.0069	0.0187	0.0092	0.0031
22	rs118054321	38628643	0.8	0.458652199356866	0.81	0.49521423796015	0.313234884020818	0.511347639239443	0.0034	0.0028	0.0146	0.1428	0.0085	0.1823	0.2236	0.0046	0.0026	0.0091	0.0066	0.009	0.0028	0.0093	0.0169	0.1267	0.1514	0.0039	0.0024	0.0068	0.0112	0.0157	0.0069	0.0187	0.0092	0.0031
22	rs5995554	38630272	0.8	0.458652199356866	0.82	0.448736318624531	0.299886719202155	0.481257619688119	0.0034	0.0028	0.0146	0.1428	0.0086	0.1821	0.2233	0.0047	0.0026	0.0091	0.0067	0.009	0.0028	0.0094	0.017	0.1265	0.1515	0.0039	0.0024	0.0068	0.0113	0.0158	0.0069	0.0187	0.0092	0.0031
22	rs116921347	38633145	0.8	0.458652199356866	0.82	0.448736318624531	0.300812543094666	0.529204274829661	0.0034	0.0028	0.0147	0.1427	0.0086	0.1819	0.2231	0.0047	0.0026	0.0091	0.0067	0.0091	0.0028	0.0094	0.017	0.1265	0.1514	0.0039	0.0024	0.0068	0.0112	0.0158	0.0069	0.0187	0.0092	0.003
22	rs76599369	38636795	0.8	0.458652199356866	0.82	0.448736318624531	0.30056875841534	0.549596968712797	0.0034	0.0029	0.0147	0.1426	0.0087	0.1817	0.223	0.0046	0.0026	0.0092	0.0067	0.0092	0.0028	0.0094	0.017	0.1266	0.1513	0.004	0.0025	0.0068	0.0112	0.0159	0.0069	0.0188	0.0093	0.003
22	rs6001069	38644651	0.81	0.411214762386647	0.82	0.448736318624531	0.327348234768418	0.626755550927299	0.0035	0.0029	0.0148	0.1425	0.0087	0.1812	0.2228	0.0047	0.0027	0.0092	0.0067	0.0093	0.0029	0.0094	0.0171	0.1264	0.1511	0.0041	0.0025	0.0068	0.0113	0.016	0.007	0.0188	0.0093	0.003
22	rs16998847	38646900	0.81	0.411214762386647	0.82	0.448736318624531	0.334733300898584	0.649589289338077	0.0035	0.0029	0.0148	0.1425	0.0087	0.181	0.2227	0.0047	0.0027	0.0092	0.0067	0.0093	0.0029	0.0094	0.0171	0.1264	0.151	0.0041	0.0025	0.0068	0.0113	0.0159	0.007	0.0189	0.0094	0.003
22	rs117146111	38652531	0.81	0.411214762386647	0.82	0.448736318624531	0.341838976531988	0.646232374718404	0.0035	0.0029	0.0149	0.1424	0.0087	0.1806	0.2224	0.0048	0.0027	0.0092	0.0068	0.0095	0.0029	0.0095	0.0172	0.1262	0.1507	0.0042	0.0025	0.0069	0.0113	0.016	0.0071	0.019	0.0095	0.003
22	rs41456252	38653875	0.81	0.411214762386647	0.83	0.405269641990714	0.341734686889287	0.700711474366439	0.0036	0.003	0.0151	0.1424	0.0087	0.1799	0.2219	0.0049	0.0028	0.0092	0.0068	0.0097	0.0029	0.0095	0.0175	0.1259	0.1502	0.0044	0.0026	0.007	0.0113	0.0162	0.0072	0.0192	0.0096	0.0031
22	rs113726896	38659322	0.8	0.458652199356866	0.83	0.405269641990714	0.447471068232228	0.55381074885431	0.0039	0.0033	0.0162	0.1417	0.0087	0.1751	0.2195	0.0056	0.0029	0.0091	0.0073	0.0111	0.0031	0.0098	0.019	0.1239	0.1475	0.0056	0.0029	0.0073	0.0114	0.0172	0.0076	0.0205	0.0104	0.0034
22	rs7285556	38659518	0.8	0.458652199356866	0.83	0.405269641990714	0.448188297976998	0.564662102914041	0.0039	0.0033	0.0162	0.1417	0.0087	0.1751	0.2195	0.0056	0.0029	0.0091	0.0073	0.0111	0.0031	0.0098	0.019	0.1239	0.1475	0.0056	0.0029	0.0073	0.0114	0.0172	0.0076	0.0205	0.0104	0.0034
22	rs135720	38663819	0.8	0.458652199356866	0.8	0.544775224122235	0.45611504648699	0.506254610460143	0.004	0.0033	0.0163	0.1417	0.0087	0.1747	0.2193	0.0057	0.0029	0.0092	0.0073	0.0112	0.0031	0.0098	0.0192	0.1238	0.1473	0.0057	0.0029	0.0074	0.0115	0.0173	0.0077	0.0206	0.0105	0.0035
22	rs75343559	38671786	0.8	0.458652199356866	0.8	0.544775224122235	0.510686108028939	0.606413463282001	0.004	0.0034	0.0166	0.1418	0.0087	0.1744	0.2183	0.0057	0.003	0.009	0.0074	0.0114	0.0032	0.0098	0.0192	0.1234	0.1472	0.0059	0.0029	0.0074	0.0116	0.0174	0.0076	0.0208	0.0105	0.0036
22	rs135730	38673234	0.8	0.458652199356866	0.8	0.544775224122235	0.5168829255315	0.608138515335024	0.004	0.0034	0.0167	0.1419	0.0087	0.1743	0.218	0.0058	0.003	0.0089	0.0074	0.0115	0.0032	0.0098	0.0192	0.1233	0.1472	0.006	0.0029	0.0074	0.0116	0.0174	0.0076	0.0209	0.0105	0.0036
22	rs62230171	38678663	0.8	0.458652199356866	0.79	0.597486775499064	0.537447713300455	0.646815896685219	0.004	0.0035	0.0171	0.1422	0.0085	0.1736	0.2174	0.0059	0.0029	0.0089	0.0075	0.0116	0.0033	0.0097	0.0192	0.1232	0.147	0.0062	0.0029	0.0075	0.0117	0.0175	0.0076	0.021	0.0106	0.0036
22	rs62230172	38679405	0.8	0.458652199356866	0.79	0.597486775499064	0.555869196333793	0.601675581747269	0.004	0.0036	0.0175	0.1424	0.0084	0.1729	0.2168	0.0059	0.0029	0.0088	0.0076	0.0116	0.0033	0.0097	0.0194	0.1231	0.1472	0.0064	0.0029	0.0076	0.0117	0.0176	0.0076	0.021	0.0106	0.0037
22	rs135737	38680361	0.8	0.458652199356866	0.79	0.597486775499064	0.629277085021269	0.579825901361674	0.0041	0.0036	0.0181	0.143	0.0083	0.171	0.2171	0.006	0.0029	0.0087	0.0077	0.0118	0.0034	0.0097	0.0196	0.1227	0.1467	0.0066	0.0029	0.0077	0.0118	0.0177	0.0075	0.021	0.0107	0.0037
22	rs135745	38683637	0.8	0.458652199356866	0.79	0.597486775499064	0.698777791528011	0.492691392231555	0.0042	0.0038	0.0193	0.1454	0.0075	0.1691	0.2161	0.0065	0.0028	0.0084	0.0079	0.0118	0.0037	0.0097	0.0199	0.1218	0.1468	0.0069	0.0029	0.0081	0.0117	0.0173	0.0073	0.021	0.0107	0.0038
22	rs35336050	38685131	0.8	0.458652199356866	0.79	0.597486775499064	0.665992924176065	0.540913717717668	0.0042	0.0038	0.0197	0.1463	0.0075	0.1689	0.2152	0.0065	0.0028	0.0083	0.0079	0.0118	0.0038	0.0097	0.02	0.1216	0.1465	0.0068	0.0029	0.0081	0.0116	0.0173	0.0073	0.0212	0.0106	0.0038
22	rs113908050	38687693	0.8	0.458652199356866	0.79	0.597486775499064	0.651935343030837	0.587372771059601	0.0042	0.0038	0.0203	0.147	0.0074	0.169	0.2146	0.0065	0.0027	0.0082	0.008	0.0119	0.0038	0.0097	0.02	0.1214	0.1463	0.0067	0.0028	0.0081	0.0116	0.0172	0.0073	0.0215	0.0105	0.0038
22	rs117975500	38690899	0.8	0.458652199356866	0.79	0.597486775499064	0.628715311725493	0.560146194761443	0.0042	0.0038	0.0206	0.1474	0.0073	0.1691	0.2142	0.0065	0.0026	0.0082	0.008	0.0119	0.0039	0.0098	0.0199	0.1212	0.1462	0.0067	0.0027	0.0081	0.0116	0.0171	0.0073	0.0217	0.0104	0.0037
22	rs117885773	38693520	0.8	0.458652199356866	0.79	0.597486775499064	0.6205256145322	0.521295154171675	0.0042	0.0037	0.0208	0.1477	0.0073	0.1691	0.2139	0.0066	0.0026	0.0082	0.0081	0.0119	0.0039	0.0098	0.0199	0.121	0.1461	0.0066	0.0027	0.0082	0.0116	0.0171	0.0073	0.0218	0.0104	0.0037
22	rs5750581	38695406	0.8	0.458652199356866	0.78	0.653412240020304	0.605397715632653	0.505567355484181	0.0042	0.0037	0.021	0.1479	0.0072	0.1691	0.2137	0.0066	0.0026	0.0081	0.0081	0.0119	0.0039	0.0098	0.0199	0.1212	0.1461	0.0066	0.0027	0.0082	0.0115	0.017	0.0073	0.0219	0.0103	0.0037
22	rs79941944	38701618	0.8	0.458652199356866	0.78	0.653412240020304	0.555272530985793	0.379503284695167	0.0042	0.0037	0.0216	0.1482	0.0072	0.1694	0.2129	0.0066	0.0025	0.0081	0.0082	0.0119	0.0039	0.0098	0.0199	0.1211	0.1461	0.0065	0.0026	0.0081	0.0116	0.0169	0.0074	0.0223	0.0101	0.0037
22	rs135763	38708404	0.8	0.458652199356866	0.78	0.653412240020304	0.504018526951217	0.396925592817307	0.0042	0.0036	0.022	0.148	0.0072	0.17	0.2127	0.0066	0.0025	0.0081	0.0083	0.0121	0.004	0.0097	0.0198	0.1208	0.1461	0.0064	0.0026	0.0081	0.0115	0.017	0.0073	0.0226	0.0095	0.0037
22	rs56182369	38708506	0.8	0.458652199356866	0.78	0.653412240020304	0.506426708654041	0.401573417502312	0.0042	0.0036	0.022	0.148	0.0072	0.17	0.2127	0.0066	0.0025	0.0081	0.0083	0.0121	0.004	0.0097	0.0198	0.1208	0.1461	0.0064	0.0026	0.0081	0.0115	0.017	0.0073	0.0226	0.0095	0.0037
22	rs1997644	38715222	0.79	0.509607847349147	0.78	0.653412240020304	0.297069890890202	0.242314726367824	0.0037	0.0032	0.0258	0.1498	0.0059	0.176	0.2141	0.0064	0.0022	0.0077	0.0085	0.0119	0.0037	0.0087	0.019	0.1181	0.1453	0.004	0.0015	0.0074	0.0116	0.0179	0.0066	0.0232	0.009	0.0033
22	rs5757037	38719189	0.79	0.509607847349147	0.78	0.653412240020304	0.299400051786889	0.232475394744211	0.0037	0.0032	0.0258	0.15	0.0058	0.177	0.2144	0.0062	0.0021	0.0075	0.0085	0.012	0.0036	0.0089	0.0189	0.1178	0.1453	0.0039	0.0014	0.0071	0.0115	0.018	0.0065	0.0232	0.0089	0.0033
22	rs7289981	38719962	0.79	0.509607847349147	0.78	0.653412240020304	0.312537789085471	0.243428411070079	0.0037	0.0031	0.0258	0.1501	0.0058	0.1771	0.2144	0.0062	0.0021	0.0075	0.0085	0.012	0.0036	0.0089	0.0189	0.1177	0.1454	0.0039	0.0014	0.0071	0.0115	0.018	0.0065	0.0232	0.0089	0.0033
22	rs5750592	38725141	0.79	0.509607847349147	0.78	0.653412240020304	0.385589826900123	0.256578203829785	0.0037	0.003	0.0261	0.1511	0.0056	0.1774	0.2143	0.006	0.0019	0.0074	0.0085	0.0123	0.0042	0.0091	0.0187	0.1169	0.1453	0.0035	0.0015	0.0069	0.0114	0.0184	0.0062	0.0232	0.0087	0.0033
22	rs34559683	38739491	0.79	0.509607847349147	0.78	0.653412240020304	0.411760321307446	0.216194353903294	0.0036	0.0029	0.0264	0.152	0.0054	0.1781	0.2141	0.0056	0.0019	0.0073	0.0084	0.0121	0.0041	0.0091	0.0185	0.1177	0.1452	0.0033	0.0015	0.0067	0.0113	0.0186	0.006	0.0232	0.0086	0.0033
22	rs75735715	38740101	0.79	0.509607847349147	0.78	0.653412240020304	0.412735538603518	0.218558000785268	0.0036	0.0029	0.0264	0.152	0.0054	0.1781	0.2141	0.0056	0.0019	0.0073	0.0084	0.012	0.0041	0.0091	0.0185	0.1179	0.1451	0.0033	0.0015	0.0067	0.0113	0.0186	0.006	0.0232	0.0086	0.0033
22	rs5757055	38740853	0.79	0.509607847349147	0.78	0.653412240020304	0.394067613285311	0.213946050265809	0.0036	0.0029	0.0264	0.152	0.0054	0.1785	0.214	0.0056	0.0018	0.0074	0.0084	0.012	0.0041	0.0091	0.0185	0.118	0.145	0.0033	0.0015	0.0067	0.0113	0.0186	0.006	0.0228	0.0085	0.0033
22	rs5757057	38744184	0.79	0.509607847349147	0.78	0.653412240020304	0.53334330628473	0.245101988245849	0.0037	0.0027	0.0266	0.1546	0.0048	0.1793	0.2135	0.0053	0.0017	0.0071	0.0082	0.0115	0.0043	0.0088	0.018	0.1186	0.1466	0.0025	0.0016	0.0058	0.011	0.0184	0.0058	0.0233	0.0081	0.0033
22	rs57485857	38746745	0.79	0.509607847349147	0.78	0.653412240020304	0.540715775943651	0.242426021465358	0.0036	0.0027	0.0266	0.1545	0.0048	0.1794	0.2137	0.0053	0.0017	0.0071	0.0082	0.0114	0.0043	0.0088	0.018	0.1184	0.1469	0.0025	0.0016	0.0058	0.0109	0.0184	0.0058	0.0233	0.0081	0.0033
22	rs9619738	38747922	0.8	0.458652199356866	0.78	0.653412240020304	0.546490292749373	0.237655130025617	0.0036	0.0027	0.0264	0.1545	0.0048	0.1796	0.2138	0.0053	0.0017	0.0071	0.0082	0.0113	0.0044	0.0087	0.0178	0.1184	0.1469	0.0025	0.0017	0.0058	0.011	0.0184	0.0058	0.0233	0.0081	0.0033
22	rs118178495	38768797	0.8	0.458652199356866	0.78	0.653412240020304	0.608506378278204	0.243205543777458	0.0036	0.0027	0.0263	0.1545	0.0048	0.1801	0.214	0.0052	0.0017	0.007	0.0081	0.011	0.0044	0.0087	0.0177	0.1181	0.1472	0.0025	0.0017	0.0057	0.011	0.0184	0.0058	0.0234	0.008	0.0032
22	rs17826547	38778965	0.8	0.458652199356866	0.78	0.653412240020304	0.626330334584954	0.244432118962801	0.0036	0.0027	0.0263	0.1546	0.0048	0.1802	0.2141	0.0052	0.0017	0.007	0.0081	0.011	0.0044	0.0087	0.0177	0.118	0.1472	0.0025	0.0017	0.0057	0.011	0.0184	0.0058	0.0234	0.008	0.0032
22	rs138366	38789936	0.8	0.458652199356866	0.76	0.775138689739853	0.63131543474248	0.235887693037499	0.0036	0.0027	0.0263	0.1545	0.0048	0.1804	0.2141	0.0052	0.0017	0.007	0.0081	0.0109	0.0043	0.0088	0.0177	0.1178	0.1473	0.0025	0.0017	0.0056	0.011	0.0184	0.0059	0.0234	0.008	0.0032
22	rs80639	38791067	0.8	0.458652199356866	0.77	0.712611004068267	0.673724304841212	0.239537666036898	0.0036	0.0027	0.0264	0.1545	0.0047	0.1802	0.2141	0.0052	0.0017	0.007	0.0081	0.0109	0.0043	0.0088	0.0177	0.1178	0.1473	0.0024	0.0017	0.0056	0.011	0.0184	0.0059	0.0237	0.008	0.0032
22	rs196109	38791832	0.8	0.458652199356866	0.77	0.712611004068267	0.673651862961871	0.237765735486147	0.0036	0.0027	0.0264	0.1545	0.0047	0.1802	0.2141	0.0052	0.0017	0.007	0.0081	0.0109	0.0043	0.0088	0.0177	0.1178	0.1473	0.0024	0.0017	0.0056	0.011	0.0184	0.0059	0.0237	0.008	0.0032
22	rs115129205	38795842	0.8	0.458652199356866	0.77	0.712611004068267	0.676770026943753	0.246219732924627	0.0035	0.0026	0.0263	0.1545	0.0046	0.1804	0.2142	0.0051	0.0017	0.007	0.0081	0.0109	0.0044	0.0087	0.0176	0.118	0.1475	0.0024	0.0018	0.0056	0.0109	0.0185	0.0058	0.0236	0.008	0.0032
22	rs196103	38804536	0.81	0.411214762386647	0.77	0.712611004068267	0.660741348003794	0.284218648692039	0.0032	0.0025	0.026	0.1542	0.0044	0.1809	0.2145	0.0048	0.0017	0.0072	0.0079	0.011	0.0044	0.0084	0.0175	0.1186	0.1484	0.0024	0.0019	0.0055	0.0105	0.0187	0.0055	0.0237	0.0079	0.0031
22	rs470096	38809602	0.81	0.411214762386647	0.77	0.712611004068267	0.63794317301456	0.282816026903884	0.0032	0.0025	0.0259	0.1541	0.0044	0.1811	0.2146	0.0048	0.0017	0.0073	0.0079	0.011	0.0044	0.0083	0.0174	0.1188	0.1487	0.0025	0.002	0.0054	0.0104	0.0188	0.0055	0.0236	0.0079	0.0031
22	rs196114	38811111	0.81	0.411214762386647	0.77	0.712611004068267	0.614398285993125	0.286795616918561	0.0032	0.0025	0.0259	0.1541	0.0044	0.1812	0.2145	0.0048	0.0017	0.0073	0.0078	0.0111	0.0044	0.0082	0.0174	0.1189	0.1488	0.0024	0.002	0.0054	0.0103	0.0187	0.0055	0.0237	0.0079	0.003
22	rs11703948	38817047	0.81	0.411214762386647	0.77	0.712611004068267	0.537447713300455	0.298597630910334	0.0032	0.0025	0.0257	0.1542	0.0044	0.1814	0.2141	0.0048	0.0017	0.0073	0.0077	0.0114	0.0044	0.0081	0.0174	0.1191	0.149	0.0024	0.002	0.0054	0.0102	0.0187	0.0054	0.0239	0.0078	0.003
22	rs4343562	38819457	0.81	0.411214762386647	0.76	0.775138689739853	0.499218691536251	0.305269117735672	0.0032	0.0025	0.0256	0.1543	0.0044	0.1819	0.2143	0.0047	0.0017	0.0072	0.0075	0.0114	0.0044	0.0079	0.0174	0.1191	0.1493	0.0024	0.002	0.0053	0.0101	0.0186	0.0053	0.0239	0.0077	0.003
22	rs743942	38819613	0.81	0.411214762386647	0.76	0.775138689739853	0.515346368579465	0.310902321078217	0.0032	0.0024	0.0256	0.1544	0.0043	0.182	0.2141	0.0047	0.0017	0.0072	0.0075	0.0114	0.0044	0.0079	0.0175	0.1186	0.1495	0.0024	0.002	0.0053	0.0101	0.0187	0.0053	0.0241	0.0077	0.003
22	rs196059	38823136	0.82	0.36720095628419	0.78	0.653412240020304	0.404227336919931	0.34483389775437	0.0033	0.0022	0.0255	0.1555	0.0043	0.1828	0.2138	0.0047	0.0017	0.0071	0.0069	0.0115	0.0044	0.0075	0.0177	0.1194	0.1495	0.0024	0.0019	0.0053	0.0095	0.0187	0.0052	0.0243	0.0074	0.0027
22	rs105154	38823895	0.82	0.36720095628419	0.77	0.712611004068267	0.404511407017587	0.344957788719271	0.0033	0.0022	0.0255	0.1555	0.0043	0.1829	0.2138	0.0047	0.0017	0.0071	0.0069	0.0115	0.0044	0.0075	0.0176	0.1195	0.1495	0.0024	0.0019	0.0053	0.0095	0.0187	0.0052	0.0243	0.0074	0.0027
22	rs60910684	38825689	0.82	0.36720095628419	0.77	0.712611004068267	0.399018334527113	0.34594937803244	0.0033	0.0022	0.0255	0.1555	0.0043	0.1829	0.2138	0.0047	0.0017	0.0071	0.0069	0.0115	0.0044	0.0075	0.0176	0.1195	0.1495	0.0024	0.0019	0.0053	0.0095	0.0187	0.0052	0.0243	0.0074	0.0027
22	rs35699918	38832096	0.82	0.36720095628419	0.77	0.712611004068267	0.43565950733279	0.347065895349878	0.0034	0.0023	0.0254	0.1553	0.0043	0.1827	0.2141	0.0047	0.0015	0.0071	0.0068	0.0115	0.0045	0.0075	0.0176	0.1199	0.1494	0.0024	0.0019	0.0053	0.0094	0.0187	0.0052	0.0243	0.0074	0.0026
22	rs2267386	38832112	0.82	0.36720095628419	0.77	0.712611004068267	0.434598816432335	0.347190016737816	0.0034	0.0023	0.0254	0.1553	0.0043	0.1827	0.2141	0.0047	0.0015	0.0071	0.0068	0.0115	0.0045	0.0075	0.0176	0.1199	0.1494	0.0024	0.0019	0.0053	0.0094	0.0187	0.0052	0.0243	0.0074	0.0026
22	rs117906335	38832410	0.82	0.36720095628419	0.77	0.712611004068267	0.444131467540863	0.345205609135488	0.0034	0.0023	0.0254	0.1553	0.0043	0.1828	0.2143	0.0047	0.0015	0.0071	0.0068	0.0115	0.0045	0.0075	0.0175	0.1199	0.1493	0.0024	0.0019	0.0053	0.0094	0.0187	0.0051	0.0243	0.0074	0.0026
22	rs55930878	38832559	0.82	0.36720095628419	0.77	0.712611004068267	0.443357964438549	0.345329538580049	0.0034	0.0023	0.0254	0.1553	0.0043	0.1828	0.2143	0.0047	0.0015	0.0071	0.0068	0.0115	0.0045	0.0075	0.0175	0.1199	0.1493	0.0024	0.0019	0.0053	0.0094	0.0187	0.0051	0.0243	0.0074	0.0026
22	rs4821788	38848204	0.82	0.36720095628419	0.76	0.775138689739853	0.41348207095789	0.358162325622447	0.0036	0.0023	0.025	0.155	0.0043	0.1828	0.2144	0.0047	0.0016	0.0076	0.0065	0.0116	0.0047	0.0075	0.0174	0.1208	0.1488	0.0024	0.0019	0.0053	0.0092	0.0184	0.0049	0.0243	0.0074	0.0027
22	rs196095	38849787	0.82	0.36720095628419	0.76	0.775138689739853	0.42872939615072	0.367590092303034	0.0036	0.0023	0.025	0.1548	0.0043	0.1824	0.2143	0.0047	0.0016	0.0077	0.0064	0.0117	0.0047	0.0075	0.0174	0.1214	0.1486	0.0024	0.0019	0.0053	0.0092	0.0187	0.0049	0.0245	0.0074	0.0027
22	rs196066	38852396	0.82	0.36720095628419	0.76	0.775138689739853	0.422144596190847	0.368347305400649	0.0035	0.0023	0.025	0.1549	0.0043	0.1825	0.2141	0.0047	0.0015	0.0077	0.0063	0.0117	0.0046	0.0075	0.0174	0.1219	0.1485	0.0024	0.0018	0.0053	0.0092	0.0186	0.0048	0.0244	0.0074	0.0027
22	rs117100284	38852429	0.82	0.36720095628419	0.76	0.775138689739853	0.421854403686789	0.368473550370898	0.0035	0.0023	0.025	0.1549	0.0043	0.1825	0.2141	0.0047	0.0015	0.0077	0.0063	0.0117	0.0046	0.0075	0.0174	0.1219	0.1485	0.0024	0.0018	0.0053	0.0092	0.0186	0.0048	0.0244	0.0074	0.0027
22	rs73157131	38864513	0.87	0.194736090082605	0.75	0.841047356078831	0.177134483592917	0.292324603927345	0.0028	0.002	0.0231	0.1588	0.0042	0.1878	0.2127	0.0046	0.0012	0.0075	0.0055	0.0115	0.0033	0.0066	0.0155	0.1255	0.1506	0.0017	0.0014	0.0055	0.0078	0.0177	0.0047	0.0237	0.0074	0.0021
22	rs13353387	38864835	0.87	0.194736090082605	0.75	0.841047356078831	0.179616238808253	0.298004120633286	0.0028	0.002	0.0231	0.1591	0.0041	0.1882	0.2125	0.0045	0.0012	0.0074	0.0054	0.0115	0.0032	0.0065	0.0154	0.1259	0.1507	0.0016	0.0014	0.0055	0.0077	0.0176	0.0047	0.0237	0.0074	0.0021
22	rs9610964	38865221	0.88	0.168925028033099	0.75	0.841047356078831	0.175539277417442	0.29669965162575	0.0027	0.0019	0.023	0.1593	0.0041	0.1886	0.2123	0.0044	0.0012	0.0074	0.0054	0.0114	0.0032	0.0063	0.0153	0.1263	0.1508	0.0016	0.0014	0.0056	0.0076	0.0176	0.0046	0.0236	0.0074	0.002
22	rs5995580	38865863	0.88	0.168925028033099	0.75	0.841047356078831	0.178628446820583	0.292560589846934	0.0027	0.0019	0.0229	0.1597	0.004	0.1893	0.2121	0.0044	0.0011	0.0073	0.0052	0.0114	0.003	0.0061	0.0151	0.127	0.1511	0.0016	0.0014	0.0057	0.0074	0.0174	0.0045	0.0236	0.0074	0.002
22	rs401933	38875549	0.9	0.124917206299546	0.75	0.841047356078831	0.239560603148733	0.302881368181338	0.0023	0.0016	0.0217	0.1623	0.0032	0.1945	0.2103	0.0038	9e-04	0.0067	0.0042	0.011	0.0018	0.0049	0.0138	0.132	0.1535	0.0012	0.0011	0.0058	0.0061	0.0169	0.0039	0.0228	0.0073	0.0015
22	rs12004	38877461	0.9	0.124917206299546	0.75	0.841047356078831	0.16062967189133	0.294450550902146	0.0023	0.0016	0.0216	0.1626	0.0032	0.1949	0.2102	0.0038	9e-04	0.0067	0.0041	0.011	0.0018	0.0048	0.0137	0.1324	0.1537	0.0012	0.0011	0.0059	0.0061	0.017	0.0039	0.0228	0.0073	0.0015
22	Affx-36563871	38885627	0.9	0.124917206299546	0.76	0.775138689739853	0.158475092041815	0.29931031239706	0.0023	0.0016	0.0215	0.1628	0.0032	0.1949	0.2103	0.0038	9e-04	0.0067	0.0041	0.011	0.0018	0.0048	0.0137	0.1324	0.1537	0.0012	0.0011	0.0059	0.0061	0.017	0.0039	0.0228	0.0073	0.0015
22	rs117255894	38887057	0.9	0.124917206299546	0.76	0.775138689739853	0.157726726240247	0.300380292506167	0.0023	0.0016	0.0215	0.1628	0.0032	0.1948	0.2103	0.0038	9e-04	0.0067	0.0041	0.011	0.0018	0.0048	0.0137	0.1324	0.1537	0.0012	0.0011	0.0059	0.0061	0.017	0.0039	0.0228	0.0073	0.0015
22	rs2267390	38889657	0.9	0.124917206299546	0.76	0.775138689739853	0.156337605537713	0.300737207556742	0.0023	0.0016	0.0215	0.1628	0.0032	0.1948	0.2103	0.0038	9e-04	0.0067	0.0041	0.011	0.0018	0.0048	0.0137	0.1323	0.1537	0.0012	0.0011	0.0059	0.0061	0.017	0.0039	0.0228	0.0073	0.0015
22	rs12627803	38898815	0.9	0.124917206299546	0.76	0.775138689739853	0.154653348977594	0.305866931429557	0.0022	0.0016	0.0215	0.1628	0.0031	0.1948	0.2104	0.0038	9e-04	0.0067	0.0041	0.011	0.0017	0.0048	0.0137	0.1327	0.1537	0.0012	0.0011	0.0059	0.0061	0.017	0.0039	0.0228	0.0073	0.0015
22	rs13055883	38901526	0.9	0.124917206299546	0.77	0.712611004068267	0.164154298143193	0.311743930993851	0.0022	0.0016	0.0215	0.1628	0.0028	0.1948	0.2104	0.0038	9e-04	0.0067	0.0041	0.011	0.0017	0.0048	0.0137	0.1327	0.1537	0.0012	0.0011	0.0059	0.0061	0.017	0.0039	0.0228	0.0073	0.0015
22	rs138465	38907849	0.9	0.124917206299546	0.77	0.712611004068267	0.164676407865571	0.326397518023405	0.0022	0.0016	0.0215	0.1629	0.0028	0.1947	0.2105	0.0038	9e-04	0.0066	0.0041	0.011	0.0017	0.0048	0.0137	0.1328	0.1537	0.0012	0.0011	0.0059	0.0061	0.017	0.0039	0.0228	0.0073	0.0015
22	rs9622823	38912665	0.9	0.124917206299546	0.77	0.712611004068267	0.165199487644448	0.332142484935134	0.0022	0.0016	0.0215	0.1629	0.0028	0.1947	0.2104	0.0038	9e-04	0.0066	0.0041	0.011	0.0018	0.0048	0.0137	0.1328	0.1538	0.0012	0.0011	0.0059	0.0061	0.017	0.0039	0.0228	0.0073	0.0015
22	rs5750616	38918894	0.9	0.124917206299546	0.77	0.712611004068267	0.173736685565452	0.35866337990986	0.0022	0.0016	0.0216	0.1628	0.0028	0.1947	0.2102	0.0038	9e-04	0.0066	0.0041	0.011	0.0021	0.0048	0.0137	0.1327	0.1538	0.0012	0.0011	0.0059	0.0061	0.017	0.0039	0.0229	0.0073	0.0014
22	rs62228905	38921214	0.9	0.124917206299546	0.77	0.712611004068267	0.195502477804099	0.361799479870693	0.0022	0.0016	0.0216	0.1628	0.0028	0.1947	0.21	0.0038	9e-04	0.0066	0.0041	0.011	0.0024	0.0048	0.0137	0.1327	0.1537	0.0012	0.0011	0.0059	0.0061	0.017	0.0039	0.0229	0.0073	0.0014
22	rs1980455	38925719	0.9	0.124917206299546	0.77	0.712611004068267	0.196002938637998	0.365195160757507	0.0022	0.0016	0.0216	0.1628	0.0028	0.1947	0.2101	0.0038	9e-04	0.0066	0.0041	0.011	0.0024	0.0048	0.0137	0.1327	0.1537	0.0012	0.0011	0.0059	0.0061	0.017	0.0039	0.0229	0.0073	0.0014
22	rs112010490	38928269	0.9	0.124917206299546	0.77	0.712611004068267	0.196002938637998	0.365195160757507	0.0022	0.0016	0.0216	0.1628	0.0028	0.1947	0.2101	0.0038	9e-04	0.0066	0.0041	0.011	0.0024	0.0048	0.0137	0.1327	0.1537	0.0012	0.0011	0.0059	0.0061	0.017	0.0039	0.0229	0.0073	0.0014
22	rs117655316	38932631	0.9	0.124917206299546	0.77	0.712611004068267	0.197083330792765	0.362301975511484	0.0022	0.0016	0.0216	0.1628	0.0028	0.1947	0.2101	0.0038	9e-04	0.0066	0.0041	0.011	0.0024	0.0048	0.0136	0.1327	0.1537	0.0012	0.0011	0.0059	0.0061	0.0171	0.0039	0.0229	0.0073	0.0014
22	rs73157142	38933740	0.9	0.124917206299546	0.78	0.653412240020304	0.197044687115604	0.362427630360513	0.0022	0.0016	0.0216	0.1628	0.0028	0.1947	0.2101	0.0038	9e-04	0.0066	0.0041	0.011	0.0024	0.0048	0.0136	0.1327	0.1537	0.0012	0.0011	0.0059	0.0061	0.0171	0.0039	0.0229	0.0073	0.0014
22	rs11570402	38951615	0.9	0.124917206299546	0.79	0.597486775499064	0.203715449405075	0.377849367753773	0.0022	0.0016	0.0215	0.1628	0.0028	0.195	0.2101	0.0037	9e-04	0.0067	0.0039	0.011	0.0024	0.0048	0.0136	0.1327	0.1536	0.0012	0.0011	0.0058	0.006	0.0171	0.0039	0.0229	0.0073	0.0014
22	rs5750620	38952493	0.9	0.124917206299546	0.79	0.597486775499064	0.203518608259679	0.376451481525847	0.0022	0.0016	0.0215	0.1628	0.0028	0.195	0.2101	0.0037	9e-04	0.0067	0.004	0.011	0.0024	0.0048	0.0136	0.1327	0.1536	0.0012	0.0011	0.0058	0.006	0.0171	0.0039	0.0229	0.0073	0.0014
22	rs11570392	38958260	0.9	0.124917206299546	0.8	0.544775224122235	0.204188307893986	0.377849367753773	0.0022	0.0016	0.0215	0.1628	0.0028	0.195	0.2101	0.0037	9e-04	0.0067	0.004	0.011	0.0024	0.0049	0.0136	0.1327	0.1536	0.0012	0.0011	0.0058	0.006	0.0171	0.0039	0.0229	0.0073	0.0014
22	rs11570381	38962429	0.9	0.124917206299546	0.8	0.544775224122235	0.205452298693017	0.381286683764506	0.0022	0.0016	0.0215	0.1628	0.0028	0.195	0.2101	0.0037	9e-04	0.0067	0.004	0.011	0.0024	0.0049	0.0136	0.1327	0.1536	0.0012	0.0011	0.0058	0.006	0.0171	0.0039	0.0229	0.0073	0.0014
22	rs11570380	38962551	0.9	0.124917206299546	0.8	0.544775224122235	0.205531444675297	0.381414158792163	0.0022	0.0016	0.0215	0.1628	0.0028	0.195	0.2101	0.0037	9e-04	0.0067	0.004	0.011	0.0024	0.0049	0.0136	0.1327	0.1536	0.0012	0.0011	0.0058	0.006	0.0171	0.0039	0.0229	0.0073	0.0014
22	rs112861194	38979154	0.9	0.124917206299546	0.8	0.544775224122235	0.22887394500028	0.369863050642784	0.0022	0.0016	0.0213	0.1628	0.0028	0.195	0.2102	0.0037	9e-04	0.0069	0.0041	0.0108	0.0024	0.005	0.0135	0.1325	0.1533	0.0012	0.0011	0.006	0.006	0.0174	0.0039	0.0228	0.0073	0.0014
22	rs16999109	38982031	0.9	0.124917206299546	0.82	0.448736318624531	0.227866266667275	0.374040378907791	0.0022	0.0016	0.0213	0.1628	0.0028	0.1949	0.2106	0.0037	9e-04	0.0069	0.0041	0.0108	0.0024	0.005	0.0135	0.1325	0.1533	0.0012	0.0011	0.006	0.006	0.0174	0.0039	0.0228	0.0073	0.0014
22	rs4821797	39016182	0.9	0.124917206299546	0.82	0.448736318624531	0.229462899115883	0.394092610574007	0.0022	0.0016	0.0213	0.1628	0.0028	0.1949	0.2107	0.0037	8e-04	0.0069	0.0043	0.0107	0.0023	0.0051	0.0134	0.1327	0.1531	0.0011	0.001	0.006	0.006	0.0174	0.0039	0.0228	0.0072	0.0014
22	rs5995598	39016403	0.9	0.124917206299546	0.82	0.448736318624531	0.22950499945535	0.393578125491119	0.0022	0.0016	0.0213	0.1628	0.0028	0.1949	0.2107	0.0037	8e-04	0.0069	0.0043	0.0107	0.0023	0.0051	0.0134	0.1327	0.1531	0.0011	0.001	0.006	0.006	0.0174	0.0039	0.0228	0.0072	0.0014
22	rs80294953	39017893	0.9	0.124917206299546	0.82	0.448736318624531	0.228789877370252	0.395637179245253	0.0022	0.0016	0.0213	0.1627	0.0028	0.1949	0.2107	0.0037	8e-04	0.0069	0.0044	0.0107	0.0023	0.0052	0.0134	0.1327	0.153	0.0012	0.001	0.006	0.006	0.0174	0.0039	0.0228	0.0073	0.0014
22	rs5757184	39019853	0.9	0.124917206299546	0.82	0.448736318624531	0.251578676450328	0.384860473236646	0.0022	0.0018	0.0212	0.1628	0.0028	0.195	0.2106	0.0039	6e-04	0.007	0.0044	0.0107	0.0023	0.0052	0.0134	0.1323	0.153	0.0012	0.001	0.006	0.006	0.0175	0.0039	0.0228	0.0074	0.0012
22	rs12166403	39022553	0.9	0.124917206299546	0.82	0.448736318624531	0.253442595172184	0.380394692056933	0.0022	0.0018	0.0212	0.1628	0.0028	0.1949	0.2106	0.004	6e-04	0.007	0.0044	0.0107	0.0023	0.0052	0.0134	0.1322	0.153	0.0012	0.001	0.006	0.006	0.0175	0.0039	0.0228	0.0074	0.0012
22	rs13054492	39026739	0.9	0.124917206299546	0.82	0.448736318624531	0.253442595172184	0.380522083691807	0.0022	0.0018	0.0212	0.1628	0.0028	0.1949	0.2106	0.004	6e-04	0.007	0.0044	0.0107	0.0023	0.0052	0.0134	0.1322	0.153	0.0012	0.001	0.006	0.006	0.0175	0.0039	0.0228	0.0074	0.0012
22	rs9610989	39032252	0.9	0.124917206299546	0.82	0.448736318624531	0.253932007578617	0.368852358568281	0.0022	0.0018	0.0212	0.1627	0.0028	0.1949	0.2105	0.0041	6e-04	0.007	0.0044	0.0107	0.0023	0.0052	0.0134	0.1322	0.153	0.0012	0.001	0.006	0.006	0.0175	0.0039	0.0228	0.0074	0.0012
22	rs16999173	39034786	0.9	0.124917206299546	0.82	0.448736318624531	0.253753979735256	0.376832579152721	0.0022	0.0018	0.0212	0.1627	0.0028	0.1949	0.2105	0.0041	6e-04	0.007	0.0044	0.0107	0.0023	0.0052	0.0134	0.1322	0.153	0.0012	0.001	0.006	0.006	0.0175	0.0039	0.0228	0.0074	0.0012
22	rs5757199	39040617	0.9	0.124917206299546	0.82	0.448736318624531	0.253887494222109	0.380522083691807	0.0022	0.0018	0.0212	0.1626	0.0029	0.1949	0.2104	0.0041	6e-04	0.007	0.0044	0.0107	0.0023	0.0052	0.0134	0.1322	0.153	0.0012	0.001	0.006	0.006	0.0175	0.004	0.0228	0.0075	0.0012
22	rs13054225	39046854	0.9	0.124917206299546	0.82	0.448736318624531	0.253709483434051	0.382051712386311	0.0022	0.0018	0.0212	0.1626	0.0029	0.1949	0.2104	0.0041	6e-04	0.007	0.0044	0.0107	0.0023	0.0052	0.0134	0.1322	0.153	0.0012	0.001	0.006	0.006	0.0175	0.004	0.0228	0.0075	0.0012
22	rs3788545	39065172	0.9	0.124917206299546	0.82	0.448736318624531	0.493249955371346	0.391393639915272	0.0022	0.0018	0.0211	0.1626	0.0029	0.1945	0.2104	0.0041	6e-04	0.007	0.0044	0.0107	0.0023	0.0052	0.0133	0.1316	0.1526	0.003	0.0011	0.0059	0.006	0.0175	0.004	0.0229	0.0074	0.0012
22	rs3747172	39067524	0.9	0.124917206299546	0.82	0.448736318624531	0.497770459777445	0.39023851175149	0.0022	0.0018	0.0211	0.1626	0.0028	0.1945	0.2108	0.0041	6e-04	0.0072	0.0044	0.0107	0.0023	0.0052	0.013	0.1317	0.1529	0.0031	0.0011	0.0059	0.0058	0.0172	0.004	0.0228	0.0074	0.0012
22	rs62230028	39082412	0.9	0.124917206299546	0.82	0.448736318624531	0.511068379760842	0.402996549047423	0.0023	0.0018	0.0212	0.1627	0.0028	0.1944	0.2104	0.0041	6e-04	0.0073	0.0045	0.0106	0.0023	0.0052	0.013	0.1319	0.1529	0.0031	0.0012	0.0059	0.0059	0.0171	0.004	0.0227	0.0074	0.0012
22	rs77711238	39094562	0.9	0.124917206299546	0.82	0.448736318624531	0.511068379760842	0.404032420911187	0.0023	0.0018	0.0212	0.1627	0.0028	0.1944	0.2104	0.0041	6e-04	0.0073	0.0045	0.0106	0.0023	0.0052	0.013	0.1319	0.1529	0.0031	0.0012	0.0059	0.0059	0.0171	0.004	0.0227	0.0074	0.0012
22	rs5750671	39094619	0.9	0.124917206299546	0.82	0.448736318624531	0.511068379760842	0.404032420911187	0.0023	0.0018	0.0212	0.1627	0.0028	0.1944	0.2104	0.0041	6e-04	0.0073	0.0045	0.0106	0.0023	0.0052	0.013	0.1319	0.1529	0.0031	0.0012	0.0059	0.0059	0.0171	0.004	0.0227	0.0074	0.0012
22	rs2072800	39095987	0.9	0.124917206299546	0.82	0.448736318624531	0.510558714525892	0.403902897055773	0.0023	0.0018	0.0212	0.1627	0.0028	0.1944	0.2104	0.0041	6e-04	0.0073	0.0045	0.0106	0.0023	0.0052	0.013	0.1319	0.1529	0.0031	0.0012	0.0059	0.0059	0.0171	0.004	0.0227	0.0074	0.0012
22	rs41280833	39100646	0.9	0.124917206299546	0.82	0.448736318624531	0.503955228088578	0.402608285225537	0.0023	0.0018	0.0211	0.1627	0.0028	0.1944	0.2105	0.0041	6e-04	0.0073	0.0045	0.0106	0.0023	0.0052	0.013	0.1318	0.153	0.0031	0.0012	0.0059	0.0059	0.0171	0.004	0.0227	0.0074	0.0012
22	rs11703159	39101338	0.9	0.124917206299546	0.82	0.448736318624531	0.502563618245878	0.402220124138369	0.0023	0.0018	0.0211	0.1627	0.0028	0.1943	0.2105	0.0041	6e-04	0.0073	0.0045	0.0106	0.0024	0.0052	0.013	0.1318	0.153	0.0031	0.0012	0.0059	0.0059	0.0171	0.004	0.0227	0.0074	0.0012
22	rs2413546	39107001	0.9	0.124917206299546	0.82	0.448736318624531	0.491059665017486	0.399635014711759	0.0023	0.0018	0.0211	0.1627	0.0028	0.1943	0.2105	0.0041	6e-04	0.0074	0.0045	0.0106	0.0024	0.0053	0.0129	0.1317	0.1531	0.0031	0.0012	0.0059	0.0059	0.0171	0.004	0.0225	0.0074	0.0012
22	rs55715100	39109559	0.9	0.124917206299546	0.82	0.448736318624531	0.490747150130706	0.398602255525312	0.0023	0.0018	0.0211	0.1628	0.0028	0.1943	0.2105	0.0041	6e-04	0.0074	0.0045	0.0106	0.0024	0.0053	0.0129	0.1317	0.1531	0.0031	0.0012	0.0059	0.0059	0.0171	0.004	0.0225	0.0074	0.0012
22	rs9611012	39115673	0.9	0.124917206299546	0.82	0.448736318624531	0.487128995424228	0.397441281578974	0.0023	0.0018	0.0211	0.1629	0.0028	0.1942	0.2106	0.0041	6e-04	0.0072	0.0045	0.0106	0.0023	0.0053	0.0129	0.1318	0.1531	0.0031	0.0011	0.0059	0.0059	0.0171	0.004	0.0225	0.0074	0.0012
22	rs74867304	39119397	0.9	0.124917206299546	0.82	0.448736318624531	0.48464125322047	0.393706729342661	0.0023	0.0018	0.0211	0.1629	0.0028	0.1942	0.2106	0.0041	5e-04	0.0071	0.0045	0.0106	0.0023	0.0053	0.0129	0.1319	0.1531	0.0031	0.0011	0.0059	0.0058	0.017	0.004	0.0225	0.0074	0.0011
22	rs116963077	39120162	0.9	0.124917206299546	0.82	0.448736318624531	0.484517027782375	0.393449533257248	0.0023	0.0018	0.0211	0.1629	0.0028	0.1942	0.2106	0.0041	5e-04	0.0071	0.0045	0.0106	0.0023	0.0053	0.0129	0.1319	0.1531	0.0031	0.0011	0.0059	0.0058	0.017	0.004	0.0225	0.0074	0.0011
22	rs138703	39132748	0.9	0.124917206299546	0.82	0.448736318624531	0.483461733604657	0.386522886564354	0.0022	0.0018	0.0211	0.1634	0.0028	0.194	0.2108	0.0042	5e-04	0.0071	0.0045	0.0105	0.0022	0.0054	0.013	0.1323	0.153	0.0031	0.0011	0.0061	0.0057	0.0168	0.004	0.0224	0.0074	0.001
22	rs2072797	39134207	0.9	0.124917206299546	0.82	0.448736318624531	0.484579138575941	0.387034799202471	0.0022	0.0018	0.0211	0.1635	0.0028	0.194	0.2108	0.0042	5e-04	0.0071	0.0045	0.0105	0.0022	0.0054	0.013	0.1323	0.1529	0.0031	0.0011	0.0061	0.0057	0.0168	0.004	0.0224	0.0074	0.001
22	rs138708	39138332	0.9	0.124917206299546	0.81	0.49521423796015	0.489498050519832	0.383072416048527	0.0022	0.0018	0.0211	0.1635	0.0028	0.194	0.2109	0.0042	5e-04	0.0071	0.0045	0.0105	0.0022	0.0054	0.013	0.1324	0.1527	0.003	0.0011	0.0061	0.0057	0.0168	0.004	0.0224	0.0074	0.001
22	rs35496634	39147235	0.9	0.124917206299546	0.81	0.49521423796015	0.490809645430245	0.36305609007828	0.0022	0.0018	0.0211	0.1635	0.0028	0.194	0.2108	0.0041	5e-04	0.0071	0.0045	0.0105	0.0022	0.0054	0.013	0.1324	0.1527	0.003	0.0011	0.0061	0.0057	0.0168	0.0039	0.0224	0.0074	0.001
22	rs79483980	39150993	0.9	0.124917206299546	0.81	0.49521423796015	0.481602166565461	0.339888818630347	0.0022	0.0018	0.0211	0.1635	0.0029	0.194	0.2108	0.0041	5e-04	0.0071	0.0045	0.0105	0.0022	0.0053	0.013	0.1326	0.1526	0.003	0.0011	0.0062	0.0057	0.0168	0.0039	0.0224	0.0074	0.001
22	rs79157023	39154316	0.9	0.124917206299546	0.81	0.49521423796015	0.380118297955414	0.347314150895086	0.0022	0.002	0.0212	0.1633	0.003	0.1938	0.2102	0.004	5e-04	0.0071	0.0044	0.0103	0.0021	0.0053	0.013	0.1342	0.1529	0.0027	0.001	0.0061	0.0055	0.0165	0.0037	0.0223	0.0076	0.0011
22	rs5757275	39159201	0.91	0.106429816649543	0.81	0.49521423796015	0.287132032744612	0.426214639476211	0.0022	0.0024	0.0216	0.1632	0.003	0.1936	0.2094	0.0036	6e-04	0.0071	0.0041	0.0102	0.0017	0.0052	0.0131	0.1374	0.1536	0.0023	0.001	0.0059	0.0051	0.0158	0.0034	0.0221	0.0078	0.0011
22	rs77592206	39163362	0.91	0.106429816649543	0.81	0.49521423796015	0.462226180804162	0.433063402151992	0.0022	0.0024	0.0218	0.1629	0.003	0.1939	0.2082	0.0035	6e-04	0.0072	0.0036	0.01	0.0017	0.0052	0.013	0.1379	0.1537	0.0022	0.001	0.0061	0.0049	0.0156	0.0034	0.0221	0.0088	0.0011
22	rs5757277	39163856	0.91	0.106429816649543	0.81	0.49521423796015	0.486506482663674	0.43649873326301	0.0022	0.0025	0.0218	0.1629	0.003	0.1939	0.2081	0.0035	6e-04	0.0072	0.0036	0.01	0.0017	0.0052	0.013	0.138	0.1537	0.0021	0.001	0.0061	0.0049	0.0156	0.0034	0.0221	0.0089	0.0011
22	rs75769981	39165780	0.91	0.106429816649543	0.81	0.49521423796015	0.51272647122265	0.424113247561946	0.0022	0.0025	0.0217	0.1629	0.003	0.1939	0.2079	0.0035	6e-04	0.0073	0.0036	0.01	0.0017	0.0052	0.013	0.1383	0.1537	0.0021	0.001	0.0061	0.0049	0.0156	0.0034	0.022	0.009	0.0011
22	rs12329952	39168596	0.91	0.106429816649543	0.81	0.49521423796015	0.544387118755497	0.425426289504591	0.0023	0.0025	0.0217	0.1628	0.003	0.1938	0.2075	0.0035	6e-04	0.0073	0.0036	0.01	0.0017	0.0052	0.0128	0.1387	0.1537	0.0021	0.001	0.0061	0.0049	0.0156	0.0035	0.022	0.0091	0.0011
22	rs78397383	39169721	0.91	0.106429816649543	0.81	0.49521423796015	0.561319334161715	0.420835442213674	0.0023	0.0025	0.0217	0.1628	0.003	0.1938	0.2074	0.0035	6e-04	0.0073	0.0036	0.01	0.0017	0.0052	0.0128	0.1389	0.1537	0.0021	0.001	0.0061	0.0049	0.0156	0.0035	0.022	0.0092	0.0011
22	rs4821822	39172111	0.91	0.106429816649543	0.81	0.49521423796015	0.562719111889762	0.401185530752276	0.0023	0.0025	0.0218	0.1627	0.0031	0.1935	0.2074	0.0035	7e-04	0.0072	0.0036	0.0099	0.0017	0.005	0.0127	0.1393	0.1537	0.002	0.001	0.0061	0.0049	0.0157	0.0035	0.0219	0.0093	0.0011
22	rs7290009	39176065	0.91	0.106429816649543	0.81	0.49521423796015	0.629136620200032	0.367842447748089	0.0024	0.0026	0.022	0.1628	0.0032	0.1942	0.206	0.0033	8e-04	0.0072	0.0035	0.0098	0.0016	0.005	0.0127	0.1393	0.1543	0.0018	9e-04	0.0061	0.005	0.0158	0.0035	0.0217	0.0095	0.0011
22	rs760482	39178701	0.91	0.106429816649543	0.81	0.49521423796015	0.633215914290328	0.389853679420715	0.0024	0.0026	0.022	0.1629	0.0032	0.1943	0.2057	0.0033	9e-04	0.0071	0.0035	0.0097	0.0016	0.005	0.0127	0.1393	0.1545	0.0018	8e-04	0.0061	0.005	0.0159	0.0035	0.0217	0.0096	0.0011
22	rs117102707	39181795	0.91	0.106429816649543	0.8	0.544775224122235	0.663472702716996	0.381796655269612	0.0024	0.0026	0.0221	0.1629	0.0033	0.1942	0.2057	0.0033	8e-04	0.0071	0.0034	0.0097	0.0016	0.005	0.0127	0.1394	0.1545	0.0018	8e-04	0.0061	0.005	0.0159	0.0035	0.0216	0.0096	0.001
22	rs6001225	39184639	0.91	0.106429816649543	0.8	0.544775224122235	0.686236344640298	0.363307560459478	0.0024	0.0026	0.0222	0.163	0.0033	0.1942	0.2056	0.0034	7e-04	0.0071	0.0034	0.0097	0.0016	0.005	0.0127	0.1395	0.1546	0.0017	8e-04	0.0061	0.005	0.0159	0.0036	0.0215	0.0096	0.001
22	rs9607572	39189032	0.91	0.106429816649543	0.8	0.544775224122235	0.680840590561786	0.3506705877194	0.0024	0.0026	0.0223	0.163	0.0034	0.1941	0.2054	0.0034	7e-04	0.0072	0.0034	0.0097	0.0016	0.005	0.0127	0.1395	0.1546	0.0017	8e-04	0.0061	0.005	0.0159	0.0036	0.0215	0.0097	0.001
22	rs78684519	39195645	0.92	0.0900864543555373	0.81	0.49521423796015	0.672710437511522	0.322502909233952	0.0024	0.0026	0.0223	0.1631	0.0035	0.1939	0.2052	0.0035	7e-04	0.0072	0.0034	0.0097	0.0016	0.005	0.0127	0.1396	0.1545	0.0017	8e-04	0.0061	0.005	0.0159	0.0037	0.0213	0.0097	0.001
22	rs73159315	39213327	0.92	0.0900864543555373	0.82	0.448736318624531	0.639145175119945	0.321288667102202	0.0024	0.0026	0.0225	0.1633	0.0037	0.1934	0.2046	0.0037	8e-04	0.0072	0.0034	0.0098	0.0015	0.005	0.0127	0.1397	0.1545	0.0018	8e-04	0.0061	0.0049	0.0159	0.0038	0.0211	0.0097	0.001
22	rs760484	39213489	0.92	0.0900864543555373	0.82	0.448736318624531	0.63744853057301	0.324813677246017	0.0024	0.0026	0.0225	0.1633	0.0037	0.1934	0.2046	0.0037	8e-04	0.0072	0.0034	0.0098	0.0015	0.005	0.0127	0.1397	0.1545	0.0018	8e-04	0.0061	0.0049	0.0159	0.0038	0.0211	0.0098	0.001
22	rs11704200	39215233	0.92	0.0900864543555373	0.82	0.448736318624531	0.654078216223848	0.319469837439548	0.0024	0.0026	0.0225	0.1633	0.0038	0.1931	0.2045	0.0037	8e-04	0.0072	0.0034	0.0098	0.0016	0.0051	0.0127	0.1397	0.1545	0.0018	8e-04	0.0061	0.005	0.0159	0.0039	0.021	0.0098	0.001
22	rs2280974	39219953	0.92	0.0900864543555373	0.82	0.448736318624531	0.658158446835102	0.312225154572281	0.0024	0.0027	0.0226	0.1633	0.0039	0.1927	0.2044	0.0038	8e-04	0.0072	0.0034	0.0098	0.0017	0.0051	0.0127	0.1396	0.1545	0.0018	8e-04	0.0061	0.005	0.0159	0.004	0.0209	0.0099	0.001
22	rs56034166	39222598	0.92	0.0900864543555373	0.82	0.448736318624531	0.677859281320259	0.300618221720003	0.0024	0.0027	0.0226	0.1632	0.0039	0.193	0.2039	0.0038	8e-04	0.0073	0.0034	0.0099	0.0018	0.0052	0.0128	0.1394	0.1545	0.0018	8e-04	0.0062	0.005	0.0159	0.004	0.0209	0.01	0.001
22	rs5757299	39222652	0.92	0.0900864543555373	0.82	0.448736318624531	0.676697437976033	0.30168960325458	0.0024	0.0027	0.0226	0.1632	0.0039	0.193	0.2039	0.0038	8e-04	0.0073	0.0034	0.0099	0.0018	0.0052	0.0128	0.1394	0.1545	0.0018	8e-04	0.0062	0.005	0.0159	0.004	0.0209	0.01	0.001
22	rs9611033	39224123	0.92	0.0900864543555373	0.82	0.448736318624531	0.690625285206658	0.295160234647221	0.0024	0.0027	0.0226	0.1631	0.0039	0.193	0.2038	0.0038	8e-04	0.0073	0.0034	0.0099	0.0018	0.0052	0.0127	0.1395	0.1545	0.0018	8e-04	0.0062	0.005	0.0159	0.004	0.0209	0.01	0.001
22	rs118016777	39228572	0.93	0.0757334056000413	0.82	0.448736318624531	0.734069084811196	0.280483049118444	0.0024	0.0028	0.0226	0.163	0.0039	0.1928	0.2034	0.0039	8e-04	0.0073	0.0035	0.01	0.0018	0.0052	0.0127	0.1396	0.1545	0.0018	8e-04	0.0062	0.0051	0.0159	0.0041	0.0209	0.0101	9e-04
22	rs10483198	39230064	0.93	0.0757334056000413	0.82	0.448736318624531	0.743352428174332	0.28001716471745	0.0024	0.0028	0.0226	0.163	0.0039	0.1927	0.2034	0.0039	8e-04	0.0073	0.0035	0.01	0.0018	0.0052	0.0127	0.1396	0.1545	0.0018	8e-04	0.0062	0.0051	0.0159	0.0041	0.0209	0.0101	9e-04
22	rs117388559	39231066	0.93	0.0757334056000413	0.82	0.448736318624531	0.757869531646151	0.275255600239496	0.0024	0.0028	0.0226	0.1629	0.0039	0.1927	0.2033	0.0039	8e-04	0.0073	0.0035	0.01	0.0018	0.0052	0.0127	0.1397	0.1544	0.0018	8e-04	0.0062	0.0051	0.016	0.0041	0.0209	0.0101	9e-04
22	rs2103514	39232459	0.93	0.0757334056000413	0.82	0.448736318624531	0.802545002187046	0.257825700739154	0.0024	0.0029	0.0226	0.1628	0.004	0.1926	0.2025	0.0041	8e-04	0.0073	0.0035	0.0101	0.0018	0.0053	0.0127	0.1398	0.1543	0.0018	8e-04	0.0062	0.0053	0.0161	0.0041	0.0208	0.0102	9e-04
22	rs11705574	39243709	0.93	0.0757334056000413	0.82	0.448736318624531	0.892715303095489	0.243094134555657	0.0024	0.003	0.0227	0.1624	0.0041	0.1919	0.2012	0.0044	8e-04	0.0075	0.0037	0.0103	0.0018	0.0054	0.0128	0.1403	0.1535	0.002	9e-04	0.0064	0.0054	0.0163	0.0043	0.0208	0.0103	9e-04
22	rs76535024	39246716	0.93	0.0757334056000413	0.82	0.448736318624531	0.936470357476788	0.247003115872989	0.0024	0.0031	0.0228	0.1622	0.0041	0.1918	0.2006	0.0046	8e-04	0.0076	0.0038	0.0104	0.0018	0.0055	0.0128	0.1405	0.1531	0.002	9e-04	0.0063	0.0055	0.0164	0.0043	0.0208	0.0104	9e-04
22	rs79169291	39254513	0.95	0.0523777185899542	0.82	0.448736318624531	1.04528069999612	0.231378080331614	0.0023	0.0033	0.0229	0.1614	0.0045	0.1906	0.1983	0.0053	8e-04	0.008	0.0043	0.0109	0.0017	0.0059	0.0128	0.1411	0.152	0.0022	0.0011	0.0067	0.0056	0.0166	0.0045	0.0208	0.0108	9e-04
22	rs78145519	39255957	0.95	0.0523777185899542	0.82	0.448736318624531	1.08419048988835	0.224721025839204	0.0023	0.0033	0.0229	0.1613	0.0045	0.1905	0.198	0.0054	8e-04	0.008	0.0043	0.011	0.0017	0.0059	0.0128	0.1412	0.1519	0.0023	0.0011	0.0067	0.0057	0.0166	0.0045	0.0208	0.0108	9e-04
22	rs735306	39260032	0.95	0.0523777185899542	0.82	0.448736318624531	1.148146579064	0.216194353903294	0.0023	0.0034	0.0231	0.1611	0.0046	0.1899	0.197	0.0056	7e-04	0.0081	0.0045	0.0111	0.0017	0.006	0.0129	0.1415	0.1512	0.0024	0.0011	0.0069	0.0058	0.0166	0.0047	0.021	0.011	9e-04
22	rs117326730	39265385	0.96	0.0430660126656495	0.82	0.448736318624531	1.1074332578109	0.202612107960775	0.0022	0.0035	0.0231	0.1614	0.0047	0.1887	0.1962	0.0058	7e-04	0.0083	0.0046	0.0112	0.0018	0.006	0.0129	0.1414	0.1515	0.0024	0.0012	0.0072	0.0059	0.0168	0.005	0.0207	0.0107	0.001
22	rs760481	39268785	0.96	0.0430660126656495	0.82	0.448736318624531	1.06079360617644	0.200725750430196	0.0022	0.0036	0.0231	0.1615	0.0047	0.1884	0.196	0.0059	7e-04	0.0083	0.0046	0.0112	0.0018	0.006	0.0129	0.1414	0.1516	0.0024	0.0012	0.0072	0.0059	0.0168	0.0051	0.0207	0.0106	0.001
22	rs76276354	39271237	0.96	0.0430660126656495	0.82	0.448736318624531	0.954838949819266	0.205136415540656	0.0022	0.0036	0.0231	0.1615	0.0047	0.1882	0.196	0.0059	7e-04	0.0083	0.0046	0.0113	0.0018	0.006	0.0129	0.1416	0.1517	0.0024	0.0012	0.0073	0.0059	0.0168	0.0051	0.0207	0.0103	0.001
22	rs11913682	39276000	0.96	0.0430660126656495	0.83	0.405269641990714	0.902810778070388	0.195724527824818	0.0022	0.0036	0.0231	0.1616	0.0047	0.1879	0.1959	0.0059	7e-04	0.0083	0.0046	0.0113	0.0018	0.006	0.0129	0.1418	0.1518	0.0025	0.0012	0.0073	0.006	0.0169	0.0051	0.0207	0.0102	0.0011
22	rs80350486	39276060	0.96	0.0430660126656495	0.83	0.405269641990714	0.903551340889813	0.194480879875135	0.0022	0.0036	0.0231	0.1616	0.0047	0.1879	0.1959	0.0059	7e-04	0.0083	0.0046	0.0113	0.0018	0.006	0.0129	0.1418	0.1518	0.0025	0.0012	0.0073	0.006	0.0169	0.0051	0.0207	0.0102	0.0011
22	rs11705118	39276845	0.97	0.0351293717890758	0.83	0.405269641990714	0.912705846449185	0.19499874107946	0.0023	0.0036	0.0231	0.1615	0.0047	0.1879	0.1959	0.0059	7e-04	0.0083	0.0046	0.0113	0.0018	0.006	0.0129	0.1419	0.1518	0.0025	0.0012	0.0073	0.006	0.0169	0.0051	0.0207	0.0102	0.0011
22	rs5750691	39281774	0.97	0.0351293717890758	0.86	0.29215087580064	0.927133665997916	0.20124914548629	0.0023	0.0036	0.0231	0.1613	0.0047	0.1879	0.1957	0.0059	8e-04	0.0083	0.0045	0.0112	0.0018	0.0059	0.0129	0.1422	0.152	0.0025	0.0012	0.0073	0.006	0.0169	0.0052	0.0207	0.0102	0.0011
22	rs6001291	39290954	0.97	0.0351293717890758	0.87	0.259919603286658	0.903304458336379	0.201982665555715	0.0024	0.0036	0.0229	0.1614	0.0047	0.1881	0.195	0.0059	9e-04	0.0083	0.0045	0.0111	0.0019	0.006	0.0131	0.1421	0.1518	0.0025	0.0013	0.0074	0.0062	0.0168	0.0052	0.0208	0.0102	0.0011
22	rs5757355	39300265	0.97	0.0351293717890758	0.88	0.230271256315472	0.961670171588796	0.21309159484377	0.0024	0.0036	0.0228	0.1616	0.0047	0.188	0.1945	0.0059	0.001	0.0083	0.0045	0.0111	0.0019	0.006	0.0129	0.1426	0.1518	0.0025	0.0013	0.0074	0.0062	0.0168	0.0052	0.0208	0.0103	0.0011
22	rs4820357	39306630	0.99	0.0227998706611418	0.88	0.230271256315472	1.29521383242827	0.340012193613999	0.0026	0.0034	0.0229	0.1596	0.0051	0.1845	0.1898	0.0066	0.0014	0.0087	0.0047	0.0114	0.0026	0.0062	0.0127	0.1445	0.1523	0.0027	0.0016	0.0076	0.0074	0.0173	0.006	0.0214	0.0097	0.0013
22	rs729809	39316732	1.02	0.0111619243707362	0.88	0.230271256315472	1.1891604670038	0.270173735640947	0.0044	0.0039	0.0222	0.1519	0.0071	0.1769	0.1807	0.0112	0.0033	0.0091	0.007	0.0135	0.007	0.0079	0.0139	0.1399	0.1436	0.0034	0.0034	0.0113	0.0112	0.0183	0.0109	0.021	0.0075	0.003
22	rs62228837	39319033	1.02	0.0111619243707362	0.88	0.230271256315472	1.15732317779914	0.280599557323607	0.0044	0.0039	0.0224	0.1528	0.0071	0.1764	0.181	0.0112	0.0033	0.0091	0.007	0.0135	0.007	0.008	0.0138	0.1398	0.1434	0.0034	0.0034	0.0112	0.0114	0.018	0.0109	0.0209	0.0073	0.003
22	rs6519156	39319986	1.02	0.0111619243707362	0.89	0.20310604818777	1.14153190195692	0.272249140998348	0.0044	0.0039	0.0225	0.1531	0.0072	0.1763	0.181	0.0112	0.0033	0.0091	0.007	0.0134	0.007	0.008	0.0138	0.1398	0.1434	0.0034	0.0034	0.0112	0.0115	0.0179	0.0109	0.0209	0.0073	0.003
22	rs5757373	39320828	1.02	0.0111619243707362	0.89	0.20310604818777	1.17576228417584	0.289026875031552	0.0044	0.0039	0.0225	0.1531	0.0071	0.1765	0.1809	0.0112	0.0033	0.0091	0.007	0.0134	0.007	0.008	0.0138	0.1397	0.1435	0.0034	0.0034	0.0112	0.0114	0.0179	0.0109	0.0208	0.0072	0.003
22	rs9622882	39321323	1.02	0.0111619243707362	0.9	0.178319663885856	1.17887711043267	0.287030238199021	0.0044	0.0039	0.0225	0.153	0.0071	0.1764	0.1809	0.0112	0.0033	0.0091	0.007	0.0134	0.007	0.008	0.0138	0.1398	0.1436	0.0034	0.0034	0.0112	0.0114	0.0179	0.0109	0.0208	0.0072	0.003
22	rs73159375	39332374	1.02	0.0111619243707362	0.9	0.178319663885856	1.07533744460894	0.345701403819056	0.0045	0.0039	0.0224	0.1527	0.0071	0.176	0.1807	0.0112	0.0033	0.0091	0.007	0.0134	0.007	0.0079	0.0138	0.14	0.1438	0.0042	0.0034	0.011	0.0114	0.018	0.011	0.0209	0.0072	0.003
22	rs1014971	39332623	1.02	0.0111619243707362	0.9	0.178319663885856	1.07180437003257	0.342853389947382	0.0045	0.0039	0.0224	0.1527	0.0071	0.1759	0.1807	0.0112	0.0033	0.0091	0.007	0.0134	0.007	0.0079	0.0138	0.14	0.1438	0.0042	0.0034	0.011	0.0114	0.018	0.011	0.0209	0.0072	0.003
22	rs5757395	39343292	1.02	0.0111619243707362	0.9	0.178319663885856	1.10546652273174	0.334227645271916	0.0046	0.0039	0.0223	0.1524	0.0069	0.1755	0.1801	0.0114	0.0034	0.0093	0.007	0.0134	0.0071	0.0079	0.0137	0.141	0.1439	0.0043	0.0033	0.0111	0.0118	0.0178	0.0111	0.0204	0.0072	0.003
22	rs2076098	39347093	1.02	0.0111619243707362	0.9	0.178319663885856	1.11899339920671	0.339642107574967	0.0046	0.0039	0.0224	0.1523	0.0069	0.1758	0.1796	0.0114	0.0034	0.0093	0.0071	0.0135	0.0071	0.0079	0.0137	0.1411	0.1436	0.0044	0.0033	0.0112	0.0119	0.0179	0.0111	0.0204	0.0072	0.003
22	rs17370615	39350222	1.02	0.0111619243707362	0.9	0.178319663885856	1.06616115502694	0.33828612531729	0.0046	0.0039	0.0223	0.1522	0.0068	0.1755	0.1792	0.0114	0.0034	0.0093	0.0074	0.0135	0.0071	0.008	0.0137	0.1414	0.1435	0.0043	0.0033	0.0113	0.0119	0.0179	0.0112	0.0203	0.0072	0.003
22	rs17298479	39351466	1.01	0.0142914875909092	0.89	0.20310604818777	0.997669110368725	0.311623659583544	0.0046	0.0039	0.0223	0.152	0.0068	0.1754	0.1788	0.0115	0.0034	0.0094	0.0074	0.0136	0.007	0.0081	0.0139	0.1418	0.1435	0.0043	0.0033	0.0112	0.012	0.018	0.0113	0.0203	0.0072	0.003
22	rs55935155	39352175	1.02	0.0111619243707362	0.89	0.20310604818777	0.989195211663714	0.36066958952465	0.0046	0.0039	0.0223	0.152	0.0067	0.1755	0.1788	0.0116	0.0034	0.0094	0.0074	0.0136	0.007	0.0081	0.0139	0.1418	0.1431	0.0043	0.0033	0.0111	0.0121	0.018	0.0113	0.0203	0.0073	0.003
22	rs117604034	39352654	1.02	0.0111619243707362	0.89	0.20310604818777	0.981943274674645	0.361422738173099	0.0046	0.0039	0.0222	0.1519	0.0068	0.1755	0.1788	0.0116	0.0034	0.0094	0.0074	0.0136	0.007	0.0082	0.0139	0.1419	0.1429	0.0043	0.0033	0.0111	0.0121	0.0179	0.0114	0.0203	0.0073	0.003
22	rs12157810	39353172	1.02	0.0111619243707362	0.9	0.178319663885856	0.942493027982001	0.36343331417172	0.0046	0.0039	0.0222	0.1519	0.0067	0.1755	0.1789	0.0117	0.0034	0.0094	0.0074	0.0137	0.0069	0.0082	0.014	0.1419	0.1426	0.0043	0.0033	0.011	0.0121	0.0179	0.0114	0.0204	0.0073	0.0031
22	rs12628403	39358037	1.01	0.0142914875909092	0.9	0.178319663885856	0.671552573550236	0.321410030597758	0.0046	0.0039	0.0221	0.152	0.0067	0.1742	0.1795	0.012	0.0033	0.0094	0.0074	0.0137	0.0066	0.0084	0.0146	0.1412	0.1423	0.0044	0.0033	0.0115	0.0124	0.0177	0.0117	0.0203	0.0074	0.003
22	rs5995649	39382079	1.01	0.0142914875909092	0.9	0.178319663885856	0.386977794081604	0.21245149490782	0.0046	0.0036	0.0203	0.1526	0.0065	0.1709	0.1856	0.0118	0.0033	0.0091	0.0076	0.0132	0.0059	0.0087	0.0148	0.1421	0.1415	0.0043	0.0033	0.0117	0.0126	0.0175	0.0116	0.0205	0.0071	0.0029
22	rs738308	39392196	1.01	0.0142914875909092	0.9	0.178319663885856	0.383706245223454	0.191795525003368	0.0046	0.0036	0.0202	0.1526	0.0065	0.1707	0.1859	0.0118	0.0033	0.009	0.0076	0.0132	0.0059	0.0087	0.0145	0.1425	0.1414	0.0043	0.0033	0.0117	0.0126	0.0175	0.0117	0.0205	0.0071	0.0029
22	rs2142833	39392296	1.01	0.0142914875909092	0.9	0.178319663885856	0.380118297955414	0.193239914462742	0.0046	0.0036	0.0203	0.1526	0.0066	0.1707	0.1859	0.0118	0.0033	0.0089	0.0076	0.0132	0.0059	0.0087	0.0145	0.1425	0.1414	0.0043	0.0033	0.0116	0.0126	0.0175	0.0117	0.0205	0.0072	0.0029
22	rs4315626	39399738	1.01	0.0142914875909092	0.89	0.20310604818777	0.369294470070902	0.159429859138045	0.0046	0.0034	0.0203	0.1525	0.0066	0.1704	0.1864	0.0118	0.0032	0.0089	0.0075	0.0131	0.0059	0.0087	0.0145	0.1427	0.1414	0.0043	0.0033	0.0116	0.0128	0.0175	0.0117	0.0205	0.0073	0.0029
22	rs6001368	39400832	1.01	0.0142914875909092	0.89	0.20310604818777	0.342204120141369	0.163604553338375	0.0046	0.0034	0.0203	0.1525	0.0066	0.1705	0.1865	0.0118	0.0032	0.0089	0.0075	0.0131	0.0059	0.0087	0.0145	0.1426	0.1412	0.0043	0.0033	0.0116	0.0128	0.0174	0.0117	0.0205	0.0072	0.003
22	rs113417884	39414523	0.98	0.0284210112117031	0.89	0.20310604818777	0.139188726782937	0.118493618503065	0.0041	0.0032	0.0185	0.1543	0.0058	0.1678	0.1957	0.0119	0.0028	0.0086	0.0072	0.0123	0.0044	0.0085	0.0151	0.1426	0.1405	0.0042	0.0026	0.0121	0.0138	0.0164	0.0115	0.0199	0.0077	0.0023
22	rs5757424	39415780	0.98	0.0284210112117031	0.89	0.20310604818777	0.125636338435919	0.101399902916346	0.0041	0.0032	0.0185	0.1543	0.0058	0.1678	0.1959	0.0119	0.0028	0.0086	0.0072	0.0123	0.0044	0.0085	0.0152	0.1426	0.1405	0.0042	0.0025	0.0121	0.0138	0.0164	0.0116	0.0199	0.0077	0.0023
22	rs34074269	39420601	0.98	0.0284210112117031	0.89	0.20310604818777	0.1302223454817	0.116075670936253	0.0041	0.0032	0.0188	0.1549	0.0053	0.1679	0.1972	0.0118	0.0028	0.0077	0.007	0.0121	0.0043	0.0085	0.0153	0.1418	0.1413	0.0041	0.0026	0.0122	0.014	0.0161	0.0116	0.0197	0.0076	0.0022
22	rs117814205	39425328	0.98	0.0284210112117031	0.89	0.20310604818777	0.150721147106618	0.0932049453446459	0.0039	0.0032	0.0186	0.1542	0.0052	0.1684	0.1988	0.0117	0.0026	0.0076	0.007	0.0119	0.0041	0.0084	0.0152	0.1423	0.1413	0.0041	0.0024	0.0125	0.0138	0.0161	0.0116	0.0194	0.0078	0.0021
22	rs8139110	39429209	0.97	0.0351293717890758	0.89	0.20310604818777	0.140612290605627	0.0600758931358558	0.0038	0.0032	0.0185	0.1537	0.0052	0.1688	0.1998	0.0116	0.0025	0.0076	0.0069	0.0119	0.0041	0.0084	0.0151	0.1426	0.1412	0.004	0.0024	0.0127	0.0138	0.0161	0.0116	0.0192	0.0079	0.002
22	rs5750728	39440149	0.97	0.0351293717890758	0.89	0.20310604818777	0.141598013520658	0.0562378374433771	0.0038	0.0032	0.0183	0.1537	0.0052	0.1686	0.1998	0.0117	0.0026	0.0076	0.0072	0.0117	0.0041	0.0085	0.0149	0.1426	0.1413	0.0041	0.0024	0.0129	0.0139	0.0159	0.0116	0.0189	0.008	0.002
22	rs4821862	39441203	0.97	0.0351293717890758	0.89	0.20310604818777	0.143613947009192	0.052758440569807	0.0037	0.0032	0.0183	0.1537	0.0052	0.1685	0.1998	0.0117	0.0026	0.0076	0.0072	0.0117	0.0041	0.0085	0.015	0.1426	0.1413	0.0041	0.0024	0.0129	0.0139	0.0159	0.0116	0.019	0.0079	0.002
22	rs5757445	39443016	0.97	0.0351293717890758	0.89	0.20310604818777	0.174240323729217	0.0486508057765096	0.0035	0.0032	0.0183	0.1536	0.0052	0.1684	0.1998	0.0117	0.0026	0.0077	0.0072	0.0117	0.0041	0.0085	0.015	0.1426	0.1412	0.0042	0.0024	0.0129	0.0139	0.0159	0.0115	0.0194	0.0079	0.002
22	rs117163502	39443199	0.97	0.0351293717890758	0.89	0.20310604818777	0.0907927838932328	0.0323034698908389	0.0035	0.0032	0.0184	0.1543	0.0052	0.1684	0.2007	0.0117	0.0026	0.0077	0.0072	0.0117	0.0041	0.0085	0.015	0.1428	0.1415	0.0022	0.0024	0.0129	0.0139	0.0159	0.0115	0.0194	0.0079	0.002
22	rs2076101	39445554	0.98	0.0284210112117031	0.89	0.20310604818777	0.0855823161875121	0.0317051155793327	0.0034	0.0032	0.0184	0.1543	0.0052	0.1685	0.2007	0.0117	0.0026	0.0076	0.0072	0.0117	0.0041	0.0085	0.015	0.1427	0.1416	0.0022	0.0024	0.013	0.0139	0.0158	0.0115	0.0192	0.0079	0.002
22	rs35860424	39448465	0.98	0.0284210112117031	0.89	0.20310604818777	0.0869432402552547	0.0357911070977267	0.0034	0.0032	0.0184	0.154	0.0052	0.1685	0.2011	0.0117	0.0026	0.0076	0.0072	0.0117	0.0041	0.0085	0.015	0.1427	0.1416	0.0022	0.0024	0.013	0.0139	0.0158	0.0115	0.0192	0.0079	0.002
22	rs5757462	39472543	0.97	0.0351293717890758	0.89	0.20310604818777	0.0890821191001917	0.0292201243966722	0.0032	0.0031	0.0175	0.1546	0.0049	0.1699	0.2067	0.0115	0.0025	0.0072	0.0065	0.0115	0.0029	0.0081	0.0151	0.144	0.14	0.002	0.0025	0.0135	0.0139	0.0155	0.0114	0.0174	0.0074	0.0018
22	rs12160242	39473847	0.97	0.0351293717890758	0.89	0.20310604818777	0.0901156941386536	0.0243606587246182	0.0032	0.0031	0.0175	0.1547	0.0049	0.1699	0.2067	0.0115	0.0025	0.0072	0.0065	0.0115	0.0029	0.0081	0.0151	0.1441	0.14	0.002	0.0025	0.0135	0.0139	0.0155	0.0114	0.0174	0.0074	0.0018
22	rs5757465	39477123	0.97	0.0351293717890758	0.89	0.20310604818777	0.0938547041757239	0.0174543109489232	0.0032	0.0031	0.0175	0.1547	0.0049	0.1699	0.2069	0.0115	0.0025	0.0072	0.0065	0.0115	0.0028	0.0081	0.0151	0.1441	0.14	0.002	0.0025	0.0136	0.0139	0.0155	0.0114	0.0174	0.0074	0.0018
22	rs8177832	39477566	0.97	0.0351293717890758	0.89	0.20310604818777	0.0924014871051624	0.0171568854544644	0.0032	0.0031	0.0174	0.1547	0.0049	0.1699	0.2069	0.0115	0.0025	0.0073	0.0065	0.0115	0.0028	0.0081	0.0152	0.1441	0.14	0.002	0.0025	0.0136	0.014	0.0154	0.0114	0.0174	0.0074	0.0018
22	rs2011869	39480697	0.97	0.0351293717890758	0.89	0.20310604818777	0.0863549592634924	0.0147307662903127	0.0032	0.003	0.0174	0.1545	0.0048	0.1699	0.207	0.0115	0.0025	0.0075	0.0062	0.0115	0.0028	0.0081	0.0152	0.1442	0.1399	0.002	0.0025	0.0137	0.0143	0.0153	0.0114	0.0173	0.0073	0.0018
22	rs34146529	39481012	0.97	0.0351293717890758	0.89	0.20310604818777	0.0852092921887306	0.0149374574516289	0.0032	0.003	0.0174	0.1545	0.0048	0.1699	0.207	0.0115	0.0025	0.0075	0.0062	0.0115	0.0028	0.0081	0.0152	0.1442	0.1399	0.002	0.0025	0.0137	0.0143	0.0153	0.0114	0.0173	0.0073	0.0018
22	rs17537581	39482809	0.97	0.0351293717890758	0.89	0.20310604818777	0.0833597266380203	0.0152152752707389	0.0032	0.003	0.0174	0.1544	0.0048	0.1699	0.207	0.0115	0.0024	0.0075	0.0062	0.0115	0.0028	0.008	0.0153	0.1443	0.14	0.002	0.0025	0.0137	0.0144	0.0153	0.0115	0.0173	0.0073	0.0018
22	rs117487169	39486298	0.97	0.0351293717890758	0.89	0.20310604818777	0.0751188348796026	0.0145596199269337	0.0031	0.003	0.0174	0.1542	0.0047	0.1701	0.2071	0.0115	0.0024	0.0077	0.006	0.0115	0.0025	0.008	0.0156	0.1445	0.1406	0.0019	0.0024	0.0137	0.0145	0.0152	0.0115	0.017	0.0072	0.0017
22	rs139272	39487665	0.97	0.0351293717890758	0.89	0.20310604818777	0.0767404077191209	0.0139517604891262	0.0031	0.0029	0.0174	0.1541	0.0046	0.1702	0.2072	0.0115	0.0023	0.0078	0.006	0.0115	0.0024	0.008	0.0157	0.1445	0.1408	0.0019	0.0023	0.0137	0.0145	0.0152	0.0115	0.017	0.0072	0.0017
22	rs6001426	39488481	0.97	0.0351293717890758	0.89	0.20310604818777	0.0627318426823181	0.0159209423280434	0.0031	0.0029	0.0173	0.1544	0.0045	0.1705	0.2073	0.0115	0.0023	0.0078	0.0059	0.0114	0.0023	0.008	0.0156	0.1447	0.1413	0.0019	0.0023	0.0136	0.0145	0.0152	0.0112	0.0169	0.0072	0.0016
22	rs139275	39488560	0.97	0.0351293717890758	0.89	0.20310604818777	0.062674593319344	0.0160998361772707	0.0031	0.0029	0.0173	0.1544	0.0045	0.1705	0.2073	0.0115	0.0023	0.0078	0.0059	0.0114	0.0023	0.008	0.0156	0.1447	0.1413	0.0019	0.0023	0.0136	0.0145	0.0152	0.0112	0.0169	0.0072	0.0016
22	rs55989856	39493294	0.97	0.0351293717890758	0.89	0.20310604818777	0.06417429206638	0.0147307662903127	0.003	0.0029	0.0171	0.1546	0.0044	0.1707	0.2077	0.0114	0.0022	0.0078	0.0058	0.0114	0.0022	0.008	0.0155	0.1446	0.1419	0.0019	0.0022	0.0135	0.0146	0.0151	0.0113	0.0166	0.0072	0.0016
22	rs67878612	39493898	0.97	0.0351293717890758	0.89	0.20310604818777	0.0638840744147197	0.0157785398569562	0.003	0.0029	0.017	0.1549	0.0044	0.171	0.2077	0.0114	0.0022	0.0078	0.0058	0.0114	0.0021	0.008	0.0155	0.1443	0.1419	0.0018	0.0022	0.0135	0.0146	0.0151	0.0113	0.0165	0.0072	0.0016
22	Affx-19597068	39496336	0.97	0.0351293717890758	0.89	0.20310604818777	0.0575901952205312	0.0177166181015904	0.003	0.0029	0.0166	0.1548	0.0044	0.171	0.2081	0.0113	0.0022	0.0078	0.0058	0.0113	0.0022	0.008	0.0155	0.1444	0.1422	0.0019	0.0022	0.0134	0.0147	0.015	0.0112	0.0163	0.0071	0.0017
22	rs139298	39497452	0.97	0.0351293717890758	0.89	0.20310604818777	0.054386527307436	0.0174169953569396	0.003	0.0029	0.0167	0.1551	0.0044	0.1714	0.2077	0.0113	0.0022	0.0077	0.0058	0.0113	0.0022	0.008	0.0155	0.1444	0.1423	0.0018	0.0021	0.0134	0.0148	0.0149	0.0113	0.0162	0.0071	0.0017
22	rs6001442	39506976	0.97	0.0351293717890758	0.89	0.20310604818777	0.0425033509464821	0.0236635615162287	0.003	0.0028	0.0165	0.1551	0.0044	0.1715	0.2075	0.0113	0.0022	0.0077	0.0058	0.0113	0.0022	0.0079	0.0154	0.1445	0.1426	0.0019	0.0021	0.0134	0.0151	0.0149	0.0112	0.0159	0.0071	0.0016
22	rs79477683	39507014	0.97	0.0351293717890758	0.89	0.20310604818777	0.0421370457713161	0.0240981167671086	0.003	0.0028	0.0165	0.1551	0.0044	0.1715	0.2075	0.0113	0.0022	0.0077	0.0058	0.0113	0.0022	0.0079	0.0154	0.1445	0.1426	0.0019	0.0021	0.0134	0.0151	0.0149	0.0112	0.0158	0.0071	0.0016
22	rs139347	39507887	0.97	0.0351293717890758	0.89	0.20310604818777	0.040309579815071	0.0268760456943843	0.003	0.0028	0.0164	0.1551	0.0044	0.1714	0.2074	0.0113	0.0022	0.0077	0.0059	0.0113	0.0022	0.0079	0.0154	0.1447	0.1427	0.0019	0.0021	0.0134	0.0152	0.0149	0.0112	0.0157	0.0071	0.0016
22	rs738469	39510995	0.97	0.0351293717890758	0.89	0.20310604818777	0.0417148470653853	0.0380805533671261	0.0029	0.0028	0.0163	0.155	0.0043	0.1717	0.2071	0.0114	0.0022	0.0076	0.006	0.0113	0.0021	0.0079	0.0153	0.1446	0.1432	0.0019	0.0021	0.0132	0.0154	0.0148	0.0113	0.0155	0.0072	0.0016
22	rs117305379	39514163	0.97	0.0351293717890758	0.89	0.20310604818777	0.0457129210061879	0.0423398292037379	0.0029	0.0029	0.0162	0.1548	0.0042	0.1717	0.2069	0.0114	0.0023	0.0076	0.006	0.0113	0.0022	0.008	0.0153	0.1445	0.1434	0.0019	0.0021	0.0131	0.0155	0.0147	0.0114	0.0154	0.0072	0.0016
22	rs117620225	39518377	0.97	0.0351293717890758	0.89	0.20310604818777	0.050507031013448	0.0381886055427762	0.0029	0.0029	0.0162	0.1547	0.0042	0.1718	0.2068	0.0115	0.0023	0.0076	0.0061	0.0114	0.0022	0.0081	0.0153	0.1444	0.1436	0.002	0.0021	0.013	0.0156	0.0147	0.0115	0.0153	0.0072	0.0016
22	rs4821867	39520815	0.97	0.0351293717890758	0.9	0.178319663885856	0.0741140309436154	0.0385135930593021	0.003	0.0031	0.016	0.154	0.0043	0.172	0.2058	0.0116	0.0025	0.0075	0.0062	0.0114	0.0025	0.0085	0.0153	0.1439	0.1443	0.002	0.0022	0.0128	0.016	0.0145	0.0118	0.0147	0.0071	0.0017
22	rs6001449	39526063	0.97	0.0351293717890758	0.9	0.178319663885856	0.0531801894335886	0.0478109234966715	0.0031	0.0031	0.0159	0.1535	0.0044	0.173	0.2047	0.0119	0.0024	0.0077	0.0064	0.0117	0.0027	0.0085	0.015	0.1438	0.1442	0.0023	0.0022	0.0126	0.0164	0.0144	0.0119	0.0146	0.0068	0.0016
22	rs139382	39526760	0.97	0.0351293717890758	0.9	0.178319663885856	0.0534371664890403	0.0437660884036271	0.0031	0.0031	0.0159	0.1535	0.0044	0.173	0.2047	0.0119	0.0024	0.0077	0.0064	0.0117	0.0027	0.0085	0.015	0.1438	0.1442	0.0023	0.0022	0.0126	0.0165	0.0144	0.0119	0.0146	0.0068	0.0016
22	rs2076476	39537168	0.97	0.0351293717890758	0.9	0.178319663885856	0.0574640193291496	0.0386221989422555	0.0031	0.0031	0.016	0.1534	0.0044	0.1733	0.2044	0.012	0.0024	0.0078	0.0065	0.0118	0.0027	0.0085	0.015	0.1437	0.1442	0.0024	0.0022	0.0126	0.0166	0.0144	0.0119	0.0145	0.0068	0.0016
22	rs9622960	39537872	0.97	0.0351293717890758	0.9	0.178319663885856	0.0577888435266289	0.0382967962738391	0.0031	0.0031	0.016	0.1534	0.0044	0.1733	0.2044	0.012	0.0024	0.0078	0.0065	0.0118	0.0027	0.0085	0.015	0.1437	0.1442	0.0024	0.0022	0.0126	0.0166	0.0144	0.0119	0.0145	0.0068	0.0016
22	rs139393	39537932	0.97	0.0351293717890758	0.9	0.178319663885856	0.0597264543008802	0.0393863052735187	0.0031	0.0031	0.0159	0.1535	0.0044	0.1732	0.2043	0.012	0.0024	0.0078	0.0065	0.0118	0.0027	0.0085	0.015	0.1437	0.1442	0.0024	0.0022	0.0127	0.0166	0.0144	0.0119	0.0145	0.0068	0.0016
22	rs117125511	39537966	0.97	0.0351293717890758	0.9	0.178319663885856	0.0595971899900357	0.0396608360676342	0.0031	0.0031	0.0159	0.1535	0.0044	0.1732	0.2043	0.012	0.0024	0.0078	0.0065	0.0118	0.0027	0.0085	0.015	0.1437	0.1442	0.0024	0.0022	0.0127	0.0166	0.0144	0.0119	0.0145	0.0068	0.0016
22	rs62228283	39540803	0.97	0.0351293717890758	0.9	0.178319663885856	0.0556815472943913	0.0389488455233696	0.0031	0.0031	0.0159	0.1535	0.0044	0.1731	0.2043	0.012	0.0024	0.0078	0.0065	0.0118	0.0027	0.0085	0.015	0.1437	0.1442	0.0024	0.0022	0.0127	0.0166	0.0144	0.0119	0.0145	0.0069	0.0016
22	rs877529	39542292	0.97	0.0351293717890758	0.89	0.20310604818777	0.0539536126761372	0.0390034073936742	0.0031	0.0031	0.0159	0.1535	0.0044	0.1731	0.2043	0.012	0.0024	0.0078	0.0065	0.0118	0.0027	0.0085	0.015	0.1437	0.1442	0.0024	0.0022	0.0127	0.0166	0.0143	0.0119	0.0145	0.007	0.0016
22	rs73884827	39543000	0.96	0.0430660126656495	0.88	0.230271256315472	0.0554349816304036	0.041046344365315	0.0031	0.0031	0.0158	0.1533	0.0044	0.1731	0.2043	0.012	0.0024	0.0078	0.0065	0.0118	0.0027	0.0085	0.015	0.1437	0.1442	0.0024	0.0022	0.013	0.0166	0.0143	0.0119	0.0145	0.007	0.0016
22	rs118175636	39551438	0.96	0.0430660126656495	0.88	0.230271256315472	0.0505566125689379	0.0449222099932158	0.0031	0.0031	0.0158	0.1533	0.0044	0.1731	0.2043	0.012	0.0023	0.0078	0.0064	0.0118	0.0027	0.0085	0.015	0.1437	0.1442	0.0024	0.0022	0.013	0.0166	0.0143	0.0119	0.0145	0.007	0.0016
22	rs5757507	39565241	0.96	0.0430660126656495	0.88	0.230271256315472	0.0262375175119662	0.0572679468469331	0.0031	0.0031	0.016	0.1541	0.0044	0.1735	0.2042	0.0119	0.0022	0.0078	0.0064	0.0117	0.0027	0.0084	0.0147	0.1434	0.1445	0.0024	0.0021	0.0127	0.017	0.0141	0.0117	0.0144	0.0066	0.0017
22	rs58078575	39567910	0.96	0.0430660126656495	0.88	0.230271256315472	0.00429404471048704	0.0536349935677788	0.0028	0.0029	0.0174	0.1545	0.0047	0.1726	0.2024	0.0117	0.002	0.008	0.0067	0.0119	0.0026	0.0084	0.0143	0.1425	0.1453	0.0024	0.0022	0.0127	0.018	0.0139	0.0116	0.0146	0.0067	0.0018
22	rs12171203	39569150	0.96	0.0430660126656495	0.88	0.230271256315472	0.00378700552216253	0.0501054942421736	0.0028	0.0029	0.0175	0.1545	0.0047	0.1726	0.2024	0.0117	0.002	0.008	0.0067	0.0119	0.0027	0.0084	0.0143	0.1424	0.1454	0.0024	0.0022	0.0127	0.0181	0.0139	0.0116	0.0147	0.0067	0.0018
22	rs926544	39571434	0.95	0.0523777185899542	0.88	0.230271256315472	0.00190895938223527	0.0509626999900096	0.0031	0.003	0.0181	0.1544	0.0048	0.1723	0.202	0.0116	0.0022	0.0079	0.0068	0.012	0.0029	0.0084	0.0142	0.1416	0.1454	0.0024	0.0023	0.0127	0.0184	0.0139	0.0114	0.0146	0.0067	0.0018
22	rs111538856	39571918	0.95	0.0523777185899542	0.88	0.230271256315472	0.00184091859696469	0.0554067937494629	0.0033	0.0029	0.0182	0.1544	0.0047	0.1721	0.2018	0.0116	0.0021	0.0078	0.0068	0.0121	0.0029	0.0085	0.0143	0.1414	0.1455	0.0024	0.0023	0.0127	0.0186	0.0137	0.0113	0.0146	0.0067	0.0018
22	rs76152274	39572598	0.95	0.0523777185899542	0.88	0.230271256315472	0.00210393190146227	0.052136168043876	0.0036	0.0029	0.0182	0.1544	0.0047	0.1718	0.2016	0.0114	0.0021	0.0077	0.007	0.0121	0.0029	0.0087	0.0145	0.1412	0.1456	0.0025	0.0023	0.0126	0.0189	0.0135	0.0112	0.0146	0.0066	0.0018
22	rs7287160	39573724	0.95	0.0523777185899542	0.89	0.20310604818777	0.00139123022696372	0.041214040100107	0.0039	0.0028	0.0184	0.1543	0.0046	0.1716	0.2013	0.0113	0.0021	0.0078	0.0069	0.0125	0.0028	0.0088	0.0144	0.1411	0.1461	0.0026	0.0022	0.0124	0.0194	0.0137	0.0108	0.0144	0.0066	0.0018
22	rs76651515	39574124	0.95	0.0523777185899542	0.88	0.230271256315472	0.000711536814296353	0.0477511778391918	0.004	0.0028	0.0187	0.1543	0.0046	0.1714	0.2008	0.0111	0.0022	0.0078	0.0067	0.0125	0.0028	0.0087	0.0144	0.141	0.1465	0.0026	0.0022	0.0124	0.0196	0.0137	0.0106	0.0144	0.0066	0.0019
22	rs12627955	39575221	0.95	0.0523777185899542	0.88	0.230271256315472	0.000211692418987859	0.0462093511636146	0.0044	0.0028	0.0195	0.1542	0.0047	0.1709	0.1995	0.0109	0.0024	0.0081	0.0064	0.0127	0.0026	0.0086	0.0144	0.1408	0.1476	0.0026	0.002	0.0123	0.0204	0.0139	0.0101	0.0144	0.0064	0.0022
22	rs5757510	39575322	0.95	0.0523777185899542	0.88	0.230271256315472	0.000236506331078784	0.0472149463288111	0.0044	0.0028	0.0195	0.1541	0.0047	0.1707	0.1992	0.0109	0.0024	0.0081	0.0064	0.0127	0.0026	0.0086	0.0144	0.1413	0.1477	0.0026	0.002	0.0124	0.0205	0.0139	0.01	0.0144	0.0064	0.0022
22	rs5750761	39575692	0.96	0.0430660126656495	0.88	0.230271256315472	0.000168620522458966	0.0606046119938404	0.0043	0.0028	0.0196	0.154	0.0046	0.1707	0.1993	0.0108	0.0023	0.0082	0.0063	0.0128	0.0025	0.0085	0.0143	0.1414	0.1481	0.0027	0.002	0.0123	0.0207	0.0138	0.01	0.0142	0.0064	0.0022
22	rs76283604	39575900	0.96	0.0430660126656495	0.88	0.230271256315472	0.000121989407676525	0.0657933448479825	0.0043	0.0027	0.0196	0.154	0.0046	0.1707	0.1993	0.0107	0.0023	0.0082	0.0062	0.0128	0.0025	0.0084	0.0142	0.1414	0.1483	0.0026	0.002	0.0123	0.0209	0.0137	0.01	0.0142	0.0064	0.0022
22	rs77674834	39577471	0.96	0.0430660126656495	0.88	0.230271256315472	3.07889389485537e-05	0.0951883754322282	0.0041	0.0026	0.0201	0.1539	0.0046	0.1704	0.1996	0.0103	0.0022	0.0084	0.0061	0.0129	0.0026	0.0075	0.0138	0.1415	0.1496	0.0025	0.0017	0.0124	0.0222	0.0131	0.0101	0.0139	0.0064	0.0022
22	rs738470	39581277	0.96	0.0430660126656495	0.88	0.230271256315472	3.42592711126643e-05	0.0750991219077738	0.004	0.0025	0.0204	0.1538	0.0046	0.1702	0.1997	0.01	0.0021	0.0085	0.006	0.0129	0.0026	0.0071	0.0136	0.1414	0.1503	0.0024	0.0015	0.0124	0.0228	0.0129	0.0101	0.0138	0.0064	0.0023
22	rs5995693	39582668	0.96	0.0430660126656495	0.88	0.230271256315472	3.7854261625933e-05	0.0693281128621609	0.004	0.0025	0.0204	0.1538	0.0046	0.1702	0.1997	0.01	0.0021	0.0086	0.006	0.013	0.0026	0.0071	0.0136	0.1414	0.1504	0.0024	0.0015	0.0124	0.0229	0.0129	0.0102	0.0139	0.0064	0.0023
22	rs2413573	39584437	0.96	0.0430660126656495	0.88	0.230271256315472	3.73362388928499e-05	0.0734410917135857	0.004	0.0025	0.0205	0.1537	0.0046	0.1701	0.1997	0.01	0.0021	0.0086	0.0059	0.013	0.0026	0.0071	0.0136	0.1414	0.1505	0.0023	0.0015	0.0124	0.023	0.0128	0.0102	0.0138	0.0064	0.0023
22	rs17302926	39585922	0.96	0.0430660126656495	0.88	0.230271256315472	3.35487178888657e-05	0.0745928928405047	0.0039	0.0025	0.0205	0.1537	0.0046	0.1702	0.1997	0.01	0.0021	0.0085	0.0059	0.013	0.0026	0.007	0.0136	0.1415	0.1507	0.0023	0.0015	0.0123	0.0231	0.0129	0.0102	0.0138	0.0064	0.0023
22	rs4258897	39590754	0.96	0.0430660126656495	0.88	0.230271256315472	3.49341704614353e-05	0.0666870160344164	0.0039	0.0024	0.0208	0.1535	0.0046	0.17	0.1996	0.01	0.002	0.0085	0.0058	0.0131	0.0026	0.0068	0.0136	0.1415	0.1508	0.0023	0.0014	0.0123	0.0233	0.0129	0.0102	0.0139	0.0065	0.0023
22	rs5757556	39603929	0.96	0.0430660126656495	0.88	0.230271256315472	5.17474223326573e-05	0.0710181248424649	0.0039	0.0024	0.0213	0.1524	0.0046	0.1699	0.1993	0.01	0.0019	0.0087	0.0057	0.0134	0.0026	0.0067	0.0136	0.1414	0.1508	0.0023	0.0015	0.0124	0.0237	0.0129	0.0106	0.0143	0.0065	0.0023
22	rs111871433	39618289	0.96	0.0430660126656495	0.89	0.20310604818777	7.19788289852664e-05	0.0745206892954474	0.0039	0.0024	0.0216	0.1524	0.0045	0.1697	0.1992	0.0098	0.0019	0.0087	0.0055	0.0134	0.0026	0.0067	0.0135	0.1414	0.151	0.0022	0.0015	0.0123	0.0241	0.0128	0.0106	0.0144	0.0066	0.0023
22	rs9611112	39620002	0.96	0.0430660126656495	0.89	0.20310604818777	7.96529123011736e-05	0.0740880721507569	0.0039	0.0024	0.0216	0.1524	0.0045	0.1696	0.1992	0.0098	0.0018	0.0087	0.0054	0.0134	0.0026	0.0066	0.0135	0.1413	0.151	0.0022	0.0016	0.0123	0.0242	0.0128	0.0106	0.0144	0.0066	0.0023
22	rs73163486	39622096	0.96	0.0430660126656495	0.89	0.20310604818777	9.63080479758514e-05	0.0756067560778512	0.0039	0.0024	0.0217	0.1524	0.0044	0.1696	0.1991	0.0097	0.0018	0.0087	0.0054	0.0134	0.0026	0.0066	0.0135	0.1413	0.1511	0.0022	0.0016	0.0123	0.0244	0.0128	0.0106	0.0145	0.0066	0.0023
22	rs9611116	39624052	0.96	0.0430660126656495	0.89	0.20310604818777	0.000107794138316333	0.0722254091778441	0.0039	0.0024	0.0219	0.1524	0.0044	0.1695	0.1991	0.0097	0.0018	0.0087	0.0053	0.0135	0.0026	0.0066	0.0135	0.1412	0.1512	0.0023	0.0016	0.0123	0.0243	0.0127	0.0106	0.0145	0.0066	0.0023
22	rs4821874	39626375	0.96	0.0430660126656495	0.89	0.20310604818777	0.000149193552625931	0.0743042512102028	0.0039	0.0026	0.0219	0.1524	0.0044	0.1695	0.199	0.0096	0.0018	0.0087	0.0052	0.0135	0.0026	0.0066	0.0135	0.1412	0.1513	0.0023	0.0016	0.0123	0.0244	0.0127	0.0106	0.0146	0.0066	0.0023
22	rs117102928	39626542	0.96	0.0430660126656495	0.9	0.178319663885856	0.000151748271251504	0.0740160700702378	0.0039	0.0026	0.0219	0.1524	0.0043	0.1695	0.199	0.0096	0.0018	0.0087	0.0052	0.0136	0.0026	0.0066	0.0135	0.1412	0.1513	0.0023	0.0016	0.0123	0.0244	0.0127	0.0106	0.0146	0.0066	0.0023
22	rs13053714	39626572	0.96	0.0430660126656495	0.9	0.178319663885856	0.00015191990082574	0.0738002367806995	0.0039	0.0026	0.0219	0.1524	0.0043	0.1695	0.199	0.0096	0.0018	0.0087	0.0052	0.0136	0.0026	0.0066	0.0135	0.1411	0.1513	0.0023	0.0016	0.0123	0.0244	0.0127	0.0106	0.0146	0.0066	0.0023
22	rs4821877	39629096	0.96	0.0430660126656495	0.9	0.178319663885856	0.000877662355010679	0.0818067822017122	0.0035	0.0024	0.0222	0.1505	0.0043	0.1717	0.2012	0.0093	0.0016	0.0086	0.0048	0.0134	0.0024	0.0062	0.0134	0.1414	0.1505	0.0023	0.0016	0.0124	0.0247	0.0122	0.0103	0.0142	0.007	0.0027
22	rs11704525	39629329	0.96	0.0430660126656495	0.91	0.155803491158275	0.00128462882644904	0.0842965206494787	0.0034	0.0023	0.0224	0.1506	0.0043	0.1718	0.2015	0.0092	0.0016	0.0085	0.0049	0.0135	0.0024	0.0062	0.0133	0.1413	0.1503	0.0023	0.0016	0.0123	0.0247	0.0121	0.0103	0.0142	0.007	0.0027
22	rs9622979	39629609	0.96	0.0430660126656495	0.9	0.178319663885856	0.00189771405537641	0.0886673725206129	0.0034	0.0022	0.0226	0.1507	0.0043	0.1721	0.2019	0.0092	0.0015	0.0085	0.0049	0.0134	0.0023	0.0061	0.013	0.1414	0.1502	0.0023	0.0016	0.0123	0.0247	0.012	0.0103	0.0142	0.007	0.0026
22	rs17303681	39631768	0.96	0.0430660126656495	0.9	0.178319663885856	0.00195448013694561	0.111805161728862	0.0033	0.0021	0.0225	0.1507	0.0043	0.1724	0.2031	0.0092	0.0014	0.0084	0.0047	0.0128	0.0023	0.006	0.0128	0.1418	0.1506	0.0023	0.0016	0.0122	0.0247	0.0119	0.0103	0.014	0.0069	0.0026
22	rs5750780	39632931	0.96	0.0430660126656495	0.9	0.178319663885856	0.00203031669705713	0.114702484957293	0.0033	0.0021	0.0226	0.1507	0.0043	0.1725	0.2033	0.0092	0.0014	0.0084	0.0047	0.0127	0.0023	0.006	0.0128	0.1418	0.1507	0.0023	0.0016	0.0122	0.0246	0.0119	0.0103	0.014	0.0069	0.0026
22	rs78098671	39639225	0.97	0.0351293717890758	0.9	0.178319663885856	0.00200380175904238	0.125770797248816	0.0032	0.0021	0.0226	0.1507	0.0043	0.1726	0.2038	0.0091	0.0014	0.0083	0.0046	0.0124	0.0023	0.0059	0.0127	0.1419	0.1509	0.0024	0.0016	0.0121	0.0246	0.0118	0.0103	0.0139	0.0068	0.0025
22	rs5757577	39642694	0.97	0.0351293717890758	0.9	0.178319663885856	0.00181236510471391	0.110451525745496	0.0032	0.0021	0.0226	0.1507	0.0043	0.1726	0.204	0.0091	0.0014	0.0083	0.0045	0.0123	0.0023	0.0059	0.0127	0.142	0.151	0.0024	0.0016	0.0121	0.0246	0.0118	0.0103	0.0139	0.0068	0.0025
22	rs130649	39645316	0.97	0.0351293717890758	0.9	0.178319663885856	0.00182591699128772	0.112059669825211	0.0032	0.0021	0.0226	0.1508	0.0043	0.1726	0.2039	0.0091	0.0014	0.0083	0.0045	0.0123	0.0023	0.0059	0.0127	0.142	0.1511	0.0024	0.0016	0.0121	0.0246	0.0118	0.0103	0.0139	0.0068	0.0025
22	rs56229619	39646422	0.97	0.0351293717890758	0.9	0.178319663885856	0.00213613211892585	0.127370324927929	0.0032	0.0021	0.0226	0.1508	0.0043	0.1726	0.204	0.0091	0.0014	0.0083	0.0045	0.0123	0.0023	0.0059	0.0126	0.142	0.1511	0.0024	0.0015	0.0121	0.0246	0.0118	0.0103	0.0139	0.0068	0.0025
22	rs13058589	39646737	0.97	0.0351293717890758	0.9	0.178319663885856	0.00228679261503209	0.129335498023477	0.0032	0.0021	0.0226	0.1507	0.0043	0.1727	0.204	0.0091	0.0014	0.0083	0.0045	0.0122	0.0023	0.0059	0.0126	0.1421	0.1511	0.0024	0.0015	0.0121	0.0246	0.0119	0.0103	0.0139	0.0068	0.0025
22	rs9619805	39650356	0.97	0.0351293717890758	0.9	0.178319663885856	0.002763962844324	0.120668375289539	0.003	0.002	0.0228	0.1503	0.0042	0.1729	0.2047	0.0091	0.0013	0.0085	0.0045	0.0119	0.0022	0.0057	0.0126	0.1424	0.151	0.0023	0.0015	0.012	0.0245	0.0121	0.0103	0.0137	0.0067	0.0025
22	rs5757580	39658626	0.97	0.0351293717890758	0.9	0.178319663885856	0.0303393253988224	0.141913448067169	0.0022	0.0015	0.0241	0.1479	0.0042	0.174	0.2086	0.0095	9e-04	0.0094	0.0044	0.0102	0.0016	0.005	0.0123	0.1438	0.1504	0.0022	0.0015	0.0116	0.0242	0.0132	0.0103	0.0127	0.0064	0.0026
22	rs9611130	39658958	0.97	0.0351293717890758	0.9	0.178319663885856	0.0259761353026638	0.122770114142008	0.0023	0.0015	0.0242	0.1474	0.0042	0.1746	0.2091	0.0095	9e-04	0.0093	0.0044	0.0102	0.0017	0.005	0.0124	0.1436	0.1513	0.0022	0.0014	0.0116	0.0241	0.0129	0.0101	0.0122	0.0066	0.0025
22	rs2413583	39659773	0.97	0.0351293717890758	0.9	0.178319663885856	0.0315538185762729	0.133843103909658	0.0023	0.0014	0.024	0.1476	0.0043	0.1751	0.2101	0.0093	9e-04	0.0093	0.0042	0.0096	0.0017	0.0051	0.0122	0.1437	0.1518	0.0023	0.0014	0.0115	0.024	0.013	0.0099	0.0117	0.0065	0.0026
22	rs17000920	39661087	0.97	0.0351293717890758	0.9	0.178319663885856	0.0336447687434897	0.122068020489475	0.0023	0.0014	0.0239	0.1477	0.0043	0.1752	0.2101	0.0092	8e-04	0.0093	0.0042	0.0095	0.0017	0.005	0.0121	0.1441	0.152	0.0023	0.0014	0.0114	0.024	0.0129	0.0099	0.0115	0.0064	0.0026
22	rs5757584	39662550	0.97	0.0351293717890758	0.9	0.178319663885856	0.0337198466795985	0.119014199330991	0.0023	0.0014	0.0239	0.1478	0.0043	0.1754	0.21	0.0091	8e-04	0.0093	0.0041	0.0094	0.0017	0.005	0.012	0.1443	0.1522	0.0023	0.0014	0.0114	0.024	0.013	0.0099	0.0114	0.0064	0.0026
22	rs1569497	39665395	0.97	0.0351293717890758	0.89	0.20310604818777	0.0305959214782614	0.135024392327929	0.0022	0.0013	0.024	0.1477	0.0042	0.1753	0.2106	0.0092	8e-04	0.0092	0.0041	0.0093	0.0016	0.005	0.012	0.1446	0.1524	0.0022	0.0012	0.0114	0.024	0.013	0.0098	0.0113	0.0064	0.0024
22	rs968451	39670851	0.98	0.0284210112117031	0.89	0.20310604818777	0.0363425552563597	0.154146153780575	0.0022	0.0011	0.0241	0.1479	0.004	0.1761	0.2116	0.0091	8e-04	0.0091	0.0041	0.0091	0.0016	0.0048	0.012	0.1447	0.1524	0.0021	0.0011	0.0113	0.0241	0.0129	0.0098	0.0111	0.0063	0.0022
22	rs137581	39677838	0.98	0.0284210112117031	0.89	0.20310604818777	0.0414253706868944	0.165461279592916	0.0022	0.0011	0.0239	0.1485	0.004	0.1762	0.2119	0.0091	7e-04	0.009	0.0041	0.0087	0.0015	0.0046	0.012	0.1451	0.1521	0.0021	0.001	0.0113	0.0241	0.0128	0.0098	0.0109	0.0063	0.0021
22	rs54211	39687484	0.98	0.0284210112117031	0.89	0.20310604818777	0.0389648858339945	0.169394149205701	0.0021	0.0011	0.0238	0.1486	0.004	0.1766	0.2118	0.0091	6e-04	0.009	0.0041	0.0091	0.0015	0.0046	0.0119	0.1453	0.1519	0.0021	0.001	0.0113	0.0242	0.0128	0.0098	0.0108	0.0063	0.0019
22	rs78483154	39688786	0.98	0.0284210112117031	0.89	0.20310604818777	0.0388266163115057	0.169295433701399	0.0021	0.0011	0.0238	0.1486	0.004	0.1767	0.2118	0.0091	6e-04	0.0091	0.0041	0.0091	0.0015	0.0046	0.0119	0.1454	0.1518	0.002	0.001	0.0113	0.0242	0.0128	0.0098	0.0107	0.0063	0.0019
22	rs137598	39691893	0.98	0.0284210112117031	0.89	0.20310604818777	0.0388266163115057	0.172861814678099	0.0021	0.0011	0.0238	0.1486	0.004	0.1768	0.2119	0.0091	6e-04	0.0091	0.0041	0.0091	0.0015	0.0046	0.0119	0.1454	0.1518	0.002	0.001	0.0113	0.0242	0.0128	0.0098	0.0107	0.0063	0.0019
22	rs35543144	39696043	0.98	0.0284210112117031	0.89	0.20310604818777	0.0387990030727384	0.17276239914048	0.0021	0.0011	0.0238	0.1486	0.004	0.1769	0.2119	0.0091	6e-04	0.0091	0.0041	0.009	0.0015	0.0046	0.0119	0.1455	0.1517	0.002	0.001	0.0113	0.0242	0.0128	0.0097	0.0107	0.0063	0.0019
22	rs62228374	39698078	0.98	0.0284210112117031	0.9	0.178319663885856	0.0385373526441768	0.172563627757535	0.0021	0.0011	0.0238	0.1486	0.004	0.1769	0.2119	0.0091	6e-04	0.0091	0.0041	0.009	0.0014	0.0047	0.0119	0.1455	0.1517	0.002	0.001	0.0113	0.0242	0.0128	0.0097	0.0107	0.0063	0.0019
22	rs118026751	39699465	0.98	0.0284210112117031	0.9	0.178319663885856	0.0384687001939781	0.174954125875564	0.0021	0.0011	0.0238	0.1486	0.004	0.1771	0.2119	0.0091	6e-04	0.0091	0.0041	0.009	0.0014	0.0047	0.0119	0.1456	0.1515	0.002	0.001	0.0112	0.0242	0.0128	0.0097	0.0108	0.0063	0.0018
22	rs9607631	39703314	0.98	0.0284210112117031	0.9	0.178319663885856	0.038400132210553	0.182497408189411	0.0021	0.0011	0.0237	0.1487	0.0041	0.1777	0.212	0.0091	5e-04	0.0091	0.0041	0.0088	0.0014	0.0047	0.0119	0.1459	0.1511	0.002	9e-04	0.0112	0.0243	0.0128	0.0097	0.0108	0.0062	0.0017
22	rs17000981	39708017	0.98	0.0284210112117031	0.9	0.178319663885856	0.0379632943451165	0.178762325085799	0.0021	0.0011	0.0237	0.1487	0.0041	0.1777	0.212	0.0091	5e-04	0.0091	0.0041	0.0087	0.0014	0.0047	0.0119	0.146	0.151	0.002	9e-04	0.0112	0.0243	0.0128	0.0097	0.0108	0.0062	0.0016
22	rs77004047	39708067	0.98	0.0284210112117031	0.9	0.178319663885856	0.0379225176650765	0.178259627940025	0.0021	0.0011	0.0237	0.1487	0.0041	0.1778	0.212	0.0091	5e-04	0.0091	0.0041	0.0087	0.0014	0.0047	0.0119	0.146	0.151	0.002	9e-04	0.0112	0.0243	0.0128	0.0097	0.0108	0.0062	0.0016
22	rs6519183	39708279	0.98	0.0284210112117031	0.9	0.178319663885856	0.0377732621593215	0.176153648403941	0.0021	0.0011	0.0237	0.1487	0.0041	0.1778	0.212	0.0091	5e-04	0.0091	0.0041	0.0087	0.0014	0.0047	0.0119	0.146	0.151	0.002	9e-04	0.0112	0.0243	0.0128	0.0097	0.0108	0.0062	0.0016
22	rs5757611	39708357	0.98	0.0284210112117031	0.9	0.178319663885856	0.0378003692655862	0.176053579771191	0.0021	0.0011	0.0237	0.1487	0.0041	0.1778	0.212	0.0091	5e-04	0.0091	0.0041	0.0087	0.0014	0.0047	0.0119	0.146	0.151	0.002	9e-04	0.0112	0.0243	0.0128	0.0097	0.0108	0.0062	0.0016
22	rs137647	39729792	0.99	0.0227998706611418	0.9	0.178319663885856	0.0421662703455162	0.229625873785198	0.0021	0.001	0.0236	0.149	0.0041	0.178	0.2126	0.0091	4e-04	0.009	0.004	0.0083	0.0012	0.0047	0.0117	0.1466	0.1514	0.0019	7e-04	0.011	0.0242	0.0125	0.0096	0.0105	0.0061	0.0015
22	rs117458132	39738379	0.99	0.0227998706611418	0.9	0.178319663885856	0.0485827232427904	0.243428411070079	0.0022	0.001	0.0236	0.1492	0.0041	0.1782	0.2131	0.0091	4e-04	0.0089	0.0039	0.008	0.0011	0.0047	0.0117	0.1471	0.1517	0.0019	6e-04	0.0108	0.0242	0.0123	0.0096	0.0103	0.006	0.0015
22	rs137684	39738725	0.99	0.0227998706611418	0.9	0.178319663885856	0.0473699364025342	0.245101988245849	0.0022	0.001	0.0236	0.1493	0.0041	0.1782	0.2132	0.0091	4e-04	0.0089	0.0039	0.0079	0.001	0.0047	0.0116	0.1473	0.1518	0.0019	6e-04	0.0108	0.0242	0.0123	0.0096	0.0102	0.0059	0.0015
22	rs137686	39739638	0.99	0.0227998706611418	0.91	0.155803491158275	0.0379768933023243	0.243316969283838	0.0022	0.001	0.0235	0.1495	0.0041	0.1786	0.2139	0.0091	4e-04	0.0089	0.0038	0.0077	0.001	0.0047	0.0116	0.1476	0.1517	0.0019	5e-04	0.0107	0.0243	0.0122	0.0091	0.0102	0.0058	0.0012
22	rs57223197	39746821	0.99	0.0227998706611418	0.91	0.155803491158275	0.0419328620466149	0.27757517708585	0.0022	0.001	0.0234	0.1499	0.004	0.1793	0.2142	0.0091	4e-04	0.0087	0.0038	0.0073	0.001	0.0047	0.0114	0.1476	0.152	0.0019	5e-04	0.0106	0.0243	0.0119	0.009	0.0101	0.0057	0.0012
22	rs2069235	39747780	0.99	0.0227998706611418	0.91	0.155803491158275	0.0425327491611305	0.282699237565896	0.0022	0.001	0.0233	0.1501	0.004	0.1797	0.2146	0.0091	4e-04	0.0086	0.0038	0.0072	0.001	0.0046	0.0113	0.1474	0.1522	0.0019	5e-04	0.0106	0.0243	0.0117	0.009	0.0101	0.0056	0.0011
22	rs11705183	39748371	0.99	0.0227998706611418	0.91	0.155803491158275	0.0458211135185013	0.290203331382721	0.0022	0.001	0.0233	0.1501	0.004	0.1797	0.2146	0.0091	4e-04	0.0086	0.0038	0.0071	0.001	0.0046	0.0113	0.1474	0.1521	0.0019	5e-04	0.0105	0.0243	0.0117	0.009	0.0101	0.0056	0.0011
22	rs739363	39760883	1	0.0181319503600048	0.91	0.155803491158275	0.0135558314963539	0.359039301528281	0.0023	0.0015	0.0224	0.1543	0.0036	0.1792	0.2158	0.0088	7e-04	0.008	0.004	0.007	0.0011	0.0044	0.011	0.1481	0.1521	0.0018	7e-04	0.0092	0.0237	0.0116	0.0084	0.0098	0.0048	0.001
22	rs73167316	39762311	1	0.0181319503600048	0.91	0.155803491158275	0.013942568211414	0.384604894468253	0.0023	0.0015	0.0222	0.1545	0.0036	0.1794	0.2162	0.0087	7e-04	0.0078	0.004	0.007	0.0011	0.0044	0.0109	0.1483	0.1521	0.0017	7e-04	0.009	0.0237	0.0115	0.0084	0.0098	0.0047	0.001
22	rs5757642	39764824	1	0.0181319503600048	0.91	0.155803491158275	0.0110459136172762	0.388059189181249	0.0022	0.0014	0.0218	0.1549	0.0035	0.1795	0.2168	0.0086	7e-04	0.0076	0.004	0.007	0.0013	0.0044	0.011	0.1486	0.1522	0.0017	7e-04	0.0086	0.0236	0.0115	0.0083	0.0099	0.0045	0.001
22	rs11704158	39768080	1	0.0181319503600048	0.91	0.155803491158275	0.0118342216847381	0.408442986638036	0.0022	0.0014	0.0214	0.1553	0.0035	0.1798	0.2177	0.0084	7e-04	0.0072	0.004	0.007	0.0013	0.0043	0.011	0.1492	0.1522	0.0016	7e-04	0.008	0.0235	0.0114	0.0081	0.0099	0.0043	0.001
22	rs80181382	39771114	1	0.0181319503600048	0.91	0.155803491158275	0.0139956310354741	0.457395053135212	0.0021	0.0014	0.0211	0.1557	0.0034	0.1801	0.2186	0.0083	7e-04	0.007	0.0039	0.007	0.0013	0.0043	0.011	0.1497	0.1523	0.0016	7e-04	0.0075	0.0234	0.0113	0.008	0.0098	0.0041	0.001
22	rs41274557	39780819	1	0.0181319503600048	0.91	0.155803491158275	0.024357009120393	0.501723116668054	0.002	0.0014	0.0203	0.1566	0.0031	0.1808	0.2205	0.0079	8e-04	0.0064	0.0038	0.0069	0.0012	0.0043	0.011	0.1507	0.1525	0.0015	7e-04	0.0064	0.0232	0.0112	0.0077	0.0097	0.0036	0.001
22	rs5750811	39793066	1	0.0181319503600048	0.91	0.155803491158275	0.020420470913178	0.478139049460486	0.002	0.0014	0.0202	0.1567	0.0031	0.1808	0.2206	0.0079	8e-04	0.0064	0.0038	0.0069	0.0012	0.0043	0.011	0.1508	0.1525	0.0015	7e-04	0.0064	0.0232	0.0112	0.0077	0.0097	0.0036	0.001
22	rs34026806	39798127	1	0.0181319503600048	0.91	0.155803491158275	0.0200029457992215	0.467737045518992	0.002	0.0014	0.0202	0.1567	0.0031	0.1808	0.2206	0.0079	8e-04	0.0064	0.0038	0.0069	0.0012	0.0043	0.011	0.1508	0.1525	0.0015	7e-04	0.0064	0.0232	0.0112	0.0077	0.0097	0.0036	0.001
22	rs5750824	39830123	1	0.0181319503600048	0.91	0.155803491158275	0.0200029457992215	0.431744058047374	0.0021	0.0013	0.02	0.1567	0.0031	0.1808	0.2207	0.0079	8e-04	0.0063	0.0038	0.0069	0.0012	0.0043	0.011	0.1509	0.1526	0.0015	7e-04	0.0063	0.0232	0.0112	0.0077	0.0098	0.0036	0.001
22	rs5757678	39843409	1	0.0181319503600048	0.91	0.155803491158275	0.0222656031639232	0.47597270842021	0.0021	0.0013	0.0199	0.1568	0.0031	0.1808	0.2208	0.0078	8e-04	0.0063	0.0038	0.0068	0.0012	0.0043	0.0109	0.1509	0.1527	0.0015	7e-04	0.0063	0.0232	0.0112	0.0077	0.0098	0.0035	0.001
22	rs6001601	39865475	0.99	0.0227998706611418	0.91	0.155803491158275	0.0394934059652946	0.540494429004913	0.0023	0.0013	0.0189	0.1579	0.0031	0.1805	0.223	0.0075	9e-04	0.0058	0.0037	0.0064	0.0014	0.0041	0.0099	0.1507	0.1539	0.0018	0.001	0.0055	0.0228	0.0114	0.0077	0.0096	0.0032	0.0012
22	rs12628962	39872073	0.99	0.0227998706611418	0.91	0.155803491158275	0.0358044430365178	0.419526246986788	0.0024	0.0015	0.0188	0.158	0.0031	0.18	0.2233	0.0074	0.0011	0.0057	0.0037	0.0062	0.0014	0.0042	0.0099	0.1503	0.1541	0.002	0.0011	0.0054	0.0226	0.0117	0.0076	0.0097	0.0032	0.0014
22	rs5757690	39872700	0.98	0.0284210112117031	0.91	0.155803491158275	0.0330977599888113	0.413909335328692	0.0024	0.0015	0.0186	0.158	0.0031	0.1802	0.2232	0.0074	0.0011	0.0057	0.0037	0.0062	0.0014	0.0042	0.0102	0.15	0.1541	0.002	0.0011	0.0055	0.0226	0.0118	0.0076	0.0097	0.0032	0.0014
22	rs4821901	39875966	0.98	0.0284210112117031	0.91	0.155803491158275	0.0381676322808291	0.463297350503454	0.0026	0.0015	0.0185	0.1577	0.0029	0.1804	0.223	0.0074	0.0011	0.0057	0.0036	0.0062	0.0013	0.0041	0.0103	0.1503	0.154	0.002	0.0011	0.0055	0.0228	0.0117	0.0076	0.0097	0.0032	0.0014
22	rs117086217	39876838	0.98	0.0284210112117031	0.91	0.155803491158275	0.0400268425203075	0.477190961625673	0.0027	0.0015	0.0185	0.1575	0.0029	0.1804	0.2228	0.0074	0.0011	0.0056	0.0035	0.0062	0.0013	0.0041	0.0104	0.1504	0.1538	0.002	0.0011	0.0057	0.0229	0.0117	0.0077	0.0097	0.0032	0.0014
22	rs73885230	39877087	0.98	0.0284210112117031	0.9	0.178319663885856	0.0404514620247386	0.468141202009075	0.0028	0.0015	0.0185	0.1575	0.0029	0.1804	0.2228	0.0074	0.0011	0.0056	0.0035	0.0062	0.0013	0.004	0.0105	0.1504	0.1537	0.002	0.0012	0.0057	0.023	0.0117	0.0077	0.0097	0.0032	0.0014
22	rs73885231	39877342	0.98	0.0284210112117031	0.9	0.178319663885856	0.0414976102377512	0.466794368066354	0.0028	0.0015	0.0185	0.1575	0.0029	0.1804	0.2227	0.0074	0.0011	0.0056	0.0035	0.0062	0.0013	0.004	0.0105	0.1505	0.1537	0.002	0.0012	0.0057	0.023	0.0117	0.0077	0.0097	0.0032	0.0014
22	rs11704159	39877556	0.98	0.0284210112117031	0.9	0.178319663885856	0.0421078350701814	0.467063653826791	0.0028	0.0015	0.0185	0.1574	0.0028	0.1804	0.2227	0.0074	0.0011	0.0056	0.0035	0.0062	0.0013	0.004	0.0105	0.1505	0.1537	0.002	0.0012	0.0058	0.023	0.0117	0.0077	0.0097	0.0032	0.0014
22	rs79941757	39877821	0.98	0.0284210112117031	0.9	0.178319663885856	0.0426504811402373	0.471512706534189	0.0028	0.0015	0.0184	0.1575	0.0028	0.1804	0.2226	0.0074	0.0011	0.0056	0.0035	0.0062	0.0013	0.004	0.0105	0.1506	0.1536	0.002	0.0012	0.0058	0.0231	0.0116	0.0077	0.0097	0.0032	0.0014
22	rs17001167	39881140	0.98	0.0284210112117031	0.9	0.178319663885856	0.0529922667774122	0.478410021180755	0.003	0.0015	0.0182	0.1575	0.0028	0.1805	0.2223	0.0075	0.0011	0.0055	0.0034	0.0062	0.0013	0.0037	0.0108	0.1509	0.1532	0.0019	0.0012	0.006	0.0235	0.0115	0.0078	0.0097	0.0032	0.0013
22	rs117647351	39884942	0.98	0.0284210112117031	0.89	0.20310604818777	0.0619334839113764	0.482072020876729	0.003	0.0015	0.0182	0.1575	0.0027	0.1806	0.2224	0.0075	0.0011	0.0054	0.0034	0.0062	0.0013	0.0036	0.0109	0.1511	0.1529	0.0019	0.0012	0.006	0.0236	0.0114	0.0079	0.0097	0.0032	0.0014
22	rs76066045	39886057	0.98	0.0284210112117031	0.89	0.20310604818777	0.0639420487407991	0.484245493300183	0.003	0.0015	0.0182	0.1574	0.0027	0.1806	0.2225	0.0075	0.0011	0.0054	0.0034	0.0062	0.0013	0.0036	0.011	0.1511	0.1528	0.0019	0.0012	0.006	0.0236	0.0114	0.0078	0.0097	0.0033	0.0014
22	rs2294360	39897792	0.98	0.0284210112117031	0.89	0.20310604818777	0.0863549592634924	0.474620041551725	0.0031	0.0015	0.0182	0.1575	0.0027	0.1809	0.2226	0.0076	0.0012	0.0053	0.0034	0.0062	0.0013	0.0036	0.0113	0.1515	0.1519	0.0019	0.0012	0.006	0.0238	0.0113	0.0078	0.0095	0.0033	0.0014
22	rs34109257	39897849	0.98	0.0284210112117031	0.89	0.20310604818777	0.0863080065205623	0.47421443637772	0.0031	0.0015	0.0182	0.1575	0.0027	0.1809	0.2226	0.0076	0.0012	0.0053	0.0034	0.0062	0.0013	0.0036	0.0113	0.1515	0.1519	0.0019	0.0012	0.006	0.0238	0.0113	0.0078	0.0095	0.0033	0.0014
22	rs75911208	39905549	0.98	0.0284210112117031	0.89	0.20310604818777	0.0878185620881892	0.541752536685539	0.0031	0.0014	0.0181	0.1576	0.0027	0.1811	0.2229	0.0078	0.0011	0.0052	0.0032	0.0061	0.0013	0.0036	0.0112	0.1521	0.1517	0.0018	0.0011	0.0061	0.0239	0.011	0.0079	0.0094	0.0033	0.0013
22	rs11703406	39912969	0.98	0.0284210112117031	0.89	0.20310604818777	0.0876288310721942	0.539237046603799	0.0031	0.0014	0.0181	0.1576	0.0027	0.1811	0.223	0.0078	0.0011	0.0052	0.0032	0.0061	0.0013	0.0036	0.0112	0.1522	0.1517	0.0018	0.0011	0.0061	0.0239	0.0109	0.0079	0.0094	0.0033	0.0013
22	rs117826659	39919408	0.98	0.0284210112117031	0.89	0.20310604818777	0.0877473824099218	0.539237046603799	0.0031	0.0014	0.018	0.1576	0.0027	0.1811	0.223	0.0078	0.0011	0.0052	0.0032	0.0061	0.0013	0.0036	0.0111	0.1523	0.1516	0.0018	0.0011	0.0061	0.0239	0.0109	0.0079	0.0093	0.0033	0.0013
22	rs5757703	39932516	0.98	0.0284210112117031	0.89	0.20310604818777	0.0879610314361889	0.519218779517228	0.0031	0.0014	0.018	0.1576	0.0027	0.1812	0.223	0.0078	0.0011	0.0052	0.0031	0.006	0.0012	0.0036	0.0111	0.1526	0.1516	0.0018	0.0011	0.0061	0.0239	0.0108	0.0079	0.0093	0.0033	0.0013
22	rs12628516	39939913	0.98	0.0284210112117031	0.89	0.20310604818777	0.0869432402552547	0.536166507697021	0.0031	0.0013	0.0179	0.1578	0.0027	0.1816	0.2228	0.0078	0.001	0.0051	0.0031	0.006	0.0012	0.0037	0.0111	0.1525	0.1516	0.0016	0.001	0.0062	0.024	0.0108	0.0079	0.0093	0.0033	0.0013
22	rs5757715	39941154	0.98	0.0284210112117031	0.89	0.20310604818777	0.0850929350804719	0.530455801691143	0.0031	0.0011	0.0178	0.1585	0.0026	0.1819	0.2224	0.0079	9e-04	0.0051	0.0031	0.0059	0.0011	0.0037	0.0112	0.1526	0.1515	0.0013	9e-04	0.0063	0.024	0.0109	0.008	0.0095	0.0034	0.0012
22	rs9623016	39941935	0.99	0.0227998706611418	0.89	0.20310604818777	0.0882226062423137	0.549176026636074	0.0032	0.001	0.0177	0.1584	0.0027	0.1819	0.2225	0.0079	9e-04	0.005	0.0032	0.0058	0.0011	0.0038	0.0113	0.1524	0.1514	0.0012	9e-04	0.0064	0.0241	0.0106	0.008	0.0097	0.0035	0.0012
22	rs2092168	39947068	0.99	0.0227998706611418	0.89	0.20310604818777	0.106721123381773	0.62414990590903	0.003	8e-04	0.0177	0.1582	0.003	0.182	0.2233	0.0079	7e-04	0.005	0.0033	0.0056	8e-04	0.004	0.0117	0.1521	0.1505	0.0011	0.001	0.0068	0.0242	0.0101	0.008	0.0102	0.0035	0.0011
22	rs73885269	39963092	0.99	0.0227998706611418	0.89	0.20310604818777	0.104959945343049	0.595801481229939	0.003	8e-04	0.0177	0.1584	0.003	0.182	0.2234	0.0076	7e-04	0.0049	0.0032	0.0057	8e-04	0.0045	0.0116	0.1521	0.15	0.0011	0.001	0.0069	0.0243	0.0102	0.0081	0.0104	0.0034	0.0011
22	rs62228477	39963426	0.99	0.0227998706611418	0.89	0.20310604818777	0.105491714112321	0.592941069461139	0.003	8e-04	0.0176	0.1584	0.003	0.182	0.2235	0.0076	7e-04	0.0049	0.0032	0.0057	8e-04	0.0045	0.0116	0.1521	0.15	0.0011	0.001	0.0069	0.0243	0.0102	0.0081	0.0104	0.0034	0.0011
22	rs5757728	39965471	0.99	0.0227998706611418	0.89	0.20310604818777	0.109888001977961	0.610440390441199	0.003	8e-04	0.0175	0.1584	0.0029	0.182	0.2238	0.0076	7e-04	0.005	0.0032	0.0057	8e-04	0.0045	0.0116	0.152	0.15	0.0011	0.001	0.0069	0.0243	0.0101	0.0081	0.0103	0.0034	0.001
22	rs62228480	39974808	0.99	0.0227998706611418	0.89	0.20310604818777	0.118728811478049	0.716799254285694	0.0029	7e-04	0.0174	0.1586	0.003	0.1811	0.2239	0.0077	6e-04	0.005	0.003	0.0057	9e-04	0.0046	0.0117	0.1521	0.1499	0.0012	0.0011	0.0069	0.0244	0.0101	0.008	0.0103	0.0034	0.0011
22	rs73169364	39982756	0.99	0.0227998706611418	0.89	0.20310604818777	0.122692725230898	0.658365309135159	0.0027	6e-04	0.0173	0.1588	0.0031	0.1804	0.224	0.0078	6e-04	0.0051	0.0029	0.0057	0.001	0.0047	0.0118	0.1523	0.1497	0.0013	0.0011	0.007	0.0245	0.0102	0.0079	0.0104	0.0035	0.0012
22	rs74488486	39984836	0.99	0.0227998706611418	0.89	0.20310604818777	0.121876117616182	0.644628318821894	0.0027	5e-04	0.0173	0.1588	0.0031	0.1803	0.224	0.0078	6e-04	0.0051	0.0029	0.0057	0.001	0.0047	0.0118	0.1523	0.1497	0.0013	0.0011	0.007	0.0245	0.0102	0.0079	0.0104	0.0035	0.0012
22	rs4522708	39985283	0.99	0.0227998706611418	0.89	0.20310604818777	0.119993229764642	0.635023482503937	0.0027	5e-04	0.0173	0.1588	0.0031	0.1803	0.224	0.0078	6e-04	0.0051	0.0029	0.0057	0.001	0.0047	0.0118	0.1523	0.1497	0.0013	0.0011	0.007	0.0245	0.0102	0.0079	0.0104	0.0035	0.0012
22	rs118028480	39988178	0.99	0.0227998706611418	0.88	0.230271256315472	0.120137432038465	0.650173510988834	0.0027	5e-04	0.0173	0.1588	0.0031	0.1804	0.224	0.0078	6e-04	0.0051	0.0029	0.0057	0.001	0.0047	0.0118	0.1523	0.1497	0.0013	0.0011	0.007	0.0245	0.0102	0.0078	0.0104	0.0035	0.0012
22	rs35874709	39991692	0.99	0.0227998706611418	0.88	0.230271256315472	0.11744412434612	0.652657805502053	0.0027	5e-04	0.0173	0.1588	0.0031	0.1805	0.2238	0.0078	6e-04	0.0051	0.0029	0.0057	0.001	0.0048	0.0118	0.1522	0.1497	0.0013	0.001	0.007	0.0246	0.0103	0.0078	0.0104	0.0035	0.0013
22	rs5757743	39993834	0.99	0.0227998706611418	0.88	0.230271256315472	0.116111472918938	0.653973904910803	0.0027	5e-04	0.0173	0.1588	0.0031	0.1806	0.2237	0.0078	6e-04	0.0051	0.0029	0.0057	0.001	0.0048	0.0118	0.1522	0.1497	0.0013	0.001	0.007	0.0246	0.0103	0.0078	0.0104	0.0035	0.0013
22	rs74777431	39994841	0.99	0.0227998706611418	0.88	0.230271256315472	0.117728870799041	0.647253618179631	0.0026	5e-04	0.0173	0.1589	0.0031	0.1805	0.2235	0.0078	6e-04	0.0051	0.0029	0.0057	0.001	0.005	0.0118	0.1522	0.1497	0.0013	0.001	0.007	0.0246	0.0103	0.0078	0.0103	0.0035	0.0013
22	rs713767	39997710	0.99	0.0227998706611418	0.88	0.230271256315472	0.134475196154537	0.636185916162285	0.0026	5e-04	0.0173	0.1589	0.0031	0.1803	0.223	0.0079	6e-04	0.0051	0.0029	0.0056	0.001	0.0057	0.0119	0.1522	0.1497	0.0013	0.001	0.0071	0.0247	0.0103	0.0077	0.0103	0.0035	0.0013
22	rs9611204	40010383	0.99	0.0227998706611418	0.88	0.230271256315472	0.230770005028863	0.580252453974612	0.0024	5e-04	0.0173	0.159	0.0032	0.18	0.222	0.0079	6e-04	0.0051	0.003	0.0055	0.001	0.007	0.0119	0.1521	0.1496	0.0013	9e-04	0.0072	0.0248	0.0103	0.0076	0.0103	0.0035	0.0014
22	rs2072715	40014584	0.99	0.0227998706611418	0.88	0.230271256315472	0.237710656140723	0.615482904557837	0.0024	5e-04	0.0173	0.159	0.0032	0.1795	0.2222	0.008	7e-04	0.005	0.0031	0.0054	9e-04	0.007	0.012	0.152	0.1495	0.0013	9e-04	0.0073	0.025	0.0104	0.0075	0.0103	0.0035	0.0014
22	rs77350194	40014952	0.99	0.0227998706611418	0.88	0.230271256315472	0.243806332637757	0.613032458563916	0.0024	5e-04	0.0173	0.159	0.0032	0.1795	0.2222	0.008	7e-04	0.005	0.0031	0.0054	9e-04	0.007	0.012	0.152	0.1495	0.0013	9e-04	0.0074	0.025	0.0104	0.0075	0.0103	0.0035	0.0014
22	rs136809	40020876	0.99	0.0227998706611418	0.88	0.230271256315472	0.276674815467602	0.639239658562391	0.0022	5e-04	0.0174	0.159	0.003	0.1793	0.2221	0.008	7e-04	0.0051	0.0032	0.0054	9e-04	0.0072	0.0121	0.1509	0.1495	0.0013	0.001	0.0075	0.0256	0.0106	0.0075	0.0104	0.0036	0.0015
22	rs11704409	40023636	0.99	0.0227998706611418	0.88	0.230271256315472	0.280466160762785	0.668491073109832	0.0022	5e-04	0.0174	0.1591	0.0031	0.1791	0.2221	0.008	7e-04	0.0051	0.0032	0.0054	9e-04	0.0072	0.0121	0.1509	0.1495	0.0012	0.001	0.0075	0.0256	0.0106	0.0075	0.0104	0.0036	0.0015
22	rs114624981	40025446	0.99	0.0227998706611418	0.88	0.230271256315472	0.278590423587696	0.666580615319728	0.0022	5e-04	0.0173	0.1592	0.0031	0.179	0.2221	0.008	7e-04	0.0051	0.0032	0.0054	8e-04	0.0072	0.0121	0.1509	0.1495	0.0012	0.001	0.0075	0.0256	0.0106	0.0075	0.0104	0.0036	0.0015
22	rs5750862	40026309	0.99	0.0227998706611418	0.88	0.230271256315472	0.275231151476777	0.670696999153414	0.0022	5e-04	0.0173	0.1593	0.0031	0.179	0.2221	0.008	7e-04	0.0051	0.0032	0.0054	8e-04	0.0073	0.0121	0.1509	0.1495	0.0012	0.001	0.0075	0.0256	0.0106	0.0075	0.0104	0.0036	0.0015
22	rs117803091	40029845	0.99	0.0227998706611418	0.88	0.230271256315472	0.288179662405235	0.705618519733475	0.0022	5e-04	0.0173	0.1593	0.0031	0.1789	0.2222	0.008	7e-04	0.0051	0.0032	0.0054	8e-04	0.0073	0.0121	0.1508	0.1495	0.0012	0.001	0.0076	0.0256	0.0106	0.0075	0.0104	0.0036	0.0015
22	rs76470176	40031771	0.99	0.0227998706611418	0.88	0.230271256315472	0.289086074996944	0.714112307472454	0.0022	5e-04	0.0173	0.1593	0.0031	0.1789	0.2222	0.008	7e-04	0.0051	0.0032	0.0054	8e-04	0.0073	0.0121	0.1507	0.1495	0.0012	0.001	0.0076	0.0256	0.0106	0.0075	0.0104	0.0037	0.0015
22	rs5750866	40044389	0.99	0.0227998706611418	0.88	0.230271256315472	0.263237974348919	0.629218771888912	0.002	5e-04	0.0178	0.1596	0.0032	0.1775	0.2231	0.0082	9e-04	0.0052	0.0033	0.0055	9e-04	0.0075	0.012	0.1479	0.1493	0.0012	0.0011	0.0081	0.026	0.0111	0.0076	0.0101	0.0039	0.0017
22	rs136829	40046176	0.99	0.0227998706611418	0.88	0.230271256315472	0.248049179871105	0.752081541708156	0.0019	5e-04	0.0179	0.1593	0.0034	0.1774	0.2231	0.0082	9e-04	0.0053	0.0036	0.0055	8e-04	0.0075	0.0119	0.1483	0.1494	0.0011	0.001	0.0081	0.026	0.011	0.0076	0.0097	0.004	0.0017
22	rs136830	40046282	0.99	0.0227998706611418	0.88	0.230271256315472	0.245201589948561	0.751930619666809	0.0019	5e-04	0.0179	0.1593	0.0034	0.1774	0.2231	0.0082	9e-04	0.0053	0.0036	0.0055	8e-04	0.0075	0.0119	0.1483	0.1494	0.0011	0.001	0.0081	0.026	0.011	0.0076	0.0097	0.004	0.0017
22	rs8140214	40049185	0.99	0.0227998706611418	0.88	0.230271256315472	0.235654953345527	0.725921637495416	0.0019	6e-04	0.0179	0.1591	0.0034	0.1774	0.2231	0.0083	9e-04	0.0054	0.0036	0.0055	8e-04	0.0075	0.0119	0.1482	0.1494	0.0011	0.001	0.0082	0.0259	0.011	0.0076	0.0097	0.0041	0.0017
22	rs136846	40049724	0.99	0.0227998706611418	0.88	0.230271256315472	0.235441385348218	0.719488442208355	0.0019	6e-04	0.0179	0.1591	0.0034	0.1774	0.2231	0.0083	9e-04	0.0054	0.0037	0.0055	8e-04	0.0075	0.0119	0.1482	0.1494	0.0011	0.001	0.0082	0.0259	0.011	0.0076	0.0097	0.0041	0.0017
22	rs136853	40058186	0.99	0.0227998706611418	0.88	0.230271256315472	0.219893907401238	0.724873509272312	0.0019	6e-04	0.0181	0.1588	0.0034	0.1773	0.223	0.0083	0.001	0.0054	0.0038	0.0055	9e-04	0.0076	0.0118	0.148	0.1494	0.0011	0.001	0.0083	0.026	0.011	0.0076	0.0095	0.0041	0.0017
22	rs73163055	40063931	0.99	0.0227998706611418	0.88	0.230271256315472	0.242632490155366	0.665846157117297	0.0019	6e-04	0.0181	0.1585	0.0036	0.1772	0.2229	0.0083	0.001	0.0054	0.0039	0.0055	9e-04	0.0079	0.0118	0.1477	0.1492	0.0011	0.0011	0.0084	0.026	0.0111	0.0076	0.0095	0.0042	0.0017
22	rs8141262	40066958	0.99	0.0227998706611418	0.88	0.230271256315472	0.245813391507731	0.676882394263811	0.0019	6e-04	0.0182	0.1584	0.0036	0.1772	0.2228	0.0083	0.001	0.0054	0.0039	0.0055	0.001	0.0079	0.0119	0.1476	0.1491	0.0011	0.0011	0.0084	0.026	0.0111	0.0076	0.0094	0.0042	0.0017
22	rs5757764	40067818	0.99	0.0227998706611418	0.88	0.230271256315472	0.243893407952992	0.680422697576661	0.0019	6e-04	0.0182	0.1584	0.0036	0.1772	0.2228	0.0083	0.001	0.0054	0.0039	0.0055	0.001	0.0079	0.0119	0.1476	0.1491	0.0011	0.0011	0.0084	0.026	0.0111	0.0076	0.0094	0.0043	0.0017
22	rs75082737	40084674	1	0.0181319503600048	0.88	0.230271256315472	0.248973027932761	0.771301874276191	0.0019	6e-04	0.0182	0.1584	0.0037	0.1771	0.2228	0.0082	0.001	0.0054	0.0039	0.0056	0.001	0.0078	0.012	0.1475	0.149	0.0011	0.0011	0.0084	0.0259	0.0112	0.0076	0.0094	0.0043	0.0017
22	rs5757777	40092864	1	0.0181319503600048	0.88	0.230271256315472	0.153949169399969	0.646232374718404	0.0021	7e-04	0.0188	0.1581	0.0041	0.1761	0.2222	0.0081	0.0011	0.0053	0.0041	0.0062	0.0011	0.0073	0.0128	0.1463	0.1486	0.0013	0.0011	0.0085	0.026	0.0118	0.0076	0.009	0.0049	0.0017
22	rs35969023	40098459	0.98	0.0284210112117031	0.88	0.230271256315472	0.104668184201883	0.309341129294488	0.0025	9e-04	0.0199	0.1575	0.0051	0.1715	0.2226	0.0081	0.0014	0.0053	0.0044	0.0079	0.0011	0.0074	0.0142	0.1442	0.148	0.0015	0.001	0.0083	0.025	0.013	0.0073	0.0091	0.0057	0.0019
22	rs4820389	40098844	0.98	0.0284210112117031	0.88	0.230271256315472	0.0941272257452871	0.247115092261109	0.0025	9e-04	0.0199	0.1575	0.0052	0.1712	0.2226	0.0081	0.0014	0.0053	0.0045	0.0081	0.0012	0.0074	0.0143	0.144	0.1479	0.0015	0.001	0.0083	0.025	0.0131	0.0073	0.0092	0.0057	0.0019
22	rs11704241	40102918	0.94	0.0632155594214646	0.88	0.230271256315472	0.0584239342255401	0.371633636829433	0.0027	8e-04	0.0215	0.1554	0.0062	0.1701	0.2223	0.0079	0.0013	0.0056	0.0047	0.0096	0.0011	0.0071	0.0156	0.1418	0.149	0.0014	9e-04	0.0081	0.0232	0.0148	0.0068	0.0092	0.0061	0.0016
22	rs74985600	40116547	0.93	0.0757334056000413	0.88	0.230271256315472	0.0526857180760252	0.211492539641594	0.0027	9e-04	0.0219	0.1552	0.0064	0.1701	0.2224	0.0078	0.001	0.0049	0.0048	0.0099	0.0011	0.0071	0.0158	0.1413	0.1499	0.0014	9e-04	0.008	0.0228	0.0153	0.0067	0.0092	0.0063	0.0013
22	rs10427663	40117397	0.93	0.0757334056000413	0.88	0.230271256315472	0.0518740759584134	0.206085717253098	0.0027	9e-04	0.0219	0.1552	0.0064	0.1701	0.2224	0.0078	0.001	0.0049	0.0048	0.0099	0.0011	0.0071	0.0158	0.1413	0.1499	0.0014	9e-04	0.008	0.0228	0.0153	0.0067	0.0092	0.0063	0.0013
22	rs9611212	40118460	0.93	0.0757334056000413	0.88	0.230271256315472	0.0515551347825931	0.211386077689229	0.0027	9e-04	0.0219	0.1551	0.0064	0.1701	0.2223	0.0078	0.001	0.0049	0.0048	0.01	0.0011	0.0071	0.0158	0.1413	0.1499	0.0014	9e-04	0.008	0.0228	0.0153	0.0067	0.0092	0.0063	0.0013
22	rs78929060	40122607	0.93	0.0757334056000413	0.88	0.230271256315472	0.0506558739794217	0.205136415540656	0.0027	9e-04	0.0219	0.1552	0.0064	0.17	0.2225	0.0078	0.001	0.0049	0.0047	0.01	0.0011	0.0071	0.0158	0.1413	0.1498	0.0014	9e-04	0.008	0.0228	0.0152	0.0067	0.0092	0.0063	0.0013
22	rs5757783	40127293	0.93	0.0757334056000413	0.88	0.230271256315472	0.0489376719141511	0.187893636225069	0.0027	9e-04	0.0219	0.1552	0.0064	0.17	0.2224	0.0078	0.001	0.0049	0.0047	0.01	0.0011	0.0071	0.0158	0.1413	0.1499	0.0014	9e-04	0.008	0.0228	0.0152	0.0067	0.0092	0.0063	0.0013
22	rs62228527	40133233	0.93	0.0757334056000413	0.88	0.230271256315472	0.0497345245801633	0.21448065770206	0.0027	8e-04	0.0219	0.1551	0.0065	0.17	0.2224	0.0078	0.001	0.0049	0.0047	0.01	0.0012	0.0071	0.0159	0.1413	0.1499	0.0014	9e-04	0.008	0.0227	0.0152	0.0067	0.0092	0.0063	0.0013
22	rs5750876	40135558	0.93	0.0757334056000413	0.88	0.230271256315472	0.0496201563875232	0.206085717253098	0.0027	8e-04	0.0219	0.1551	0.0065	0.17	0.2225	0.0078	0.001	0.0049	0.0047	0.01	0.0012	0.007	0.0159	0.1413	0.1499	0.0014	9e-04	0.008	0.0227	0.0152	0.0067	0.0092	0.0063	0.0013
22	rs77105266	40158228	0.93	0.0757334056000413	0.88	0.230271256315472	0.0515718882184043	0.229079194451356	0.0027	8e-04	0.0219	0.155	0.0065	0.1699	0.2224	0.0078	0.001	0.005	0.0047	0.01	0.0012	0.007	0.0159	0.1412	0.15	0.0014	9e-04	0.008	0.0227	0.0153	0.0067	0.0092	0.0064	0.0013
22	rs75884459	40171274	0.93	0.0757334056000413	0.88	0.230271256315472	0.0516724856728915	0.224503833117382	0.0027	8e-04	0.0219	0.155	0.0065	0.1698	0.2224	0.0078	0.001	0.005	0.0048	0.01	0.0012	0.0069	0.016	0.1412	0.15	0.0014	9e-04	0.008	0.0226	0.0153	0.0067	0.0092	0.0064	0.0013
22	rs113135601	40181588	0.93	0.0757334056000413	0.88	0.230271256315472	0.0516054060659365	0.216623479164879	0.0027	8e-04	0.022	0.1549	0.0065	0.1698	0.2224	0.0078	0.001	0.005	0.0048	0.01	0.0012	0.0069	0.016	0.1412	0.15	0.0014	9e-04	0.008	0.0226	0.0153	0.0067	0.0092	0.0064	0.0014
22	rs2205968	40188800	0.93	0.0757334056000413	0.89	0.20310604818777	0.0525838000634388	0.21245149490782	0.0027	8e-04	0.022	0.1549	0.0065	0.1698	0.2224	0.0078	0.001	0.005	0.0048	0.01	0.0012	0.0069	0.016	0.1412	0.15	0.0014	9e-04	0.008	0.0226	0.0153	0.0067	0.0092	0.0064	0.0014
22	rs112089227	40204329	0.93	0.0757334056000413	0.89	0.20310604818777	0.0549965002938107	0.215765508792263	0.0027	8e-04	0.022	0.1549	0.0065	0.1697	0.2224	0.0078	0.001	0.005	0.0048	0.01	0.0012	0.0069	0.0161	0.1412	0.1501	0.0014	9e-04	0.008	0.0225	0.0153	0.0067	0.0092	0.0064	0.0014
22	rs117811619	40207399	0.93	0.0757334056000413	0.89	0.20310604818777	0.0553822410950316	0.218020067032075	0.0027	8e-04	0.022	0.1549	0.0065	0.1697	0.2224	0.0078	0.001	0.005	0.0048	0.01	0.0012	0.0068	0.0161	0.1412	0.1501	0.0014	9e-04	0.008	0.0225	0.0153	0.0067	0.0091	0.0064	0.0014
22	rs116909307	40218102	0.93	0.0757334056000413	0.89	0.20310604818777	0.0556815472943913	0.228860641011915	0.0027	8e-04	0.022	0.1549	0.0065	0.1697	0.2224	0.0078	0.001	0.005	0.0048	0.01	0.0012	0.0068	0.0161	0.1412	0.1501	0.0014	9e-04	0.008	0.0225	0.0154	0.0067	0.0091	0.0064	0.0014
22	rs1120558	40281305	0.92	0.0900864543555373	0.89	0.20310604818777	0.058460364452251	0.224612420923596	0.0027	8e-04	0.022	0.1549	0.0065	0.1696	0.2225	0.0078	0.001	0.005	0.0047	0.0101	0.0012	0.0066	0.0163	0.1411	0.1504	0.0014	9e-04	0.0079	0.0222	0.0155	0.0067	0.0091	0.0064	0.0014
22	rs17319801	40283427	0.92	0.0900864543555373	0.89	0.20310604818777	0.0589536489995451	0.221470341512069	0.0027	8e-04	0.022	0.1549	0.0065	0.1696	0.2225	0.0078	0.001	0.005	0.0047	0.0101	0.0012	0.0066	0.0163	0.1411	0.1504	0.0014	9e-04	0.0079	0.0222	0.0155	0.0067	0.0091	0.0064	0.0014
22	rs8139544	40290834	0.92	0.0900864543555373	0.89	0.20310604818777	0.0588437924873185	0.196762943231007	0.0027	8e-04	0.022	0.1548	0.0065	0.1696	0.2225	0.0078	0.001	0.005	0.0047	0.0101	0.0012	0.0067	0.0164	0.1411	0.1505	0.0014	9e-04	0.0078	0.022	0.0156	0.0067	0.0091	0.0064	0.0013
22	rs117796012	40293487	0.92	0.0900864543555373	0.9	0.178319663885856	0.0593576197494994	0.19988926986268	0.0027	8e-04	0.0221	0.1548	0.0065	0.1696	0.2226	0.0078	0.001	0.005	0.0047	0.0102	0.0012	0.0067	0.0164	0.1411	0.1505	0.0014	9e-04	0.0078	0.0219	0.0156	0.0067	0.0091	0.0064	0.0013
22	rs117088654	40308017	0.92	0.0900864543555373	0.9	0.178319663885856	0.0590636414590295	0.188610353570671	0.0027	7e-04	0.0221	0.1548	0.0066	0.1695	0.2226	0.0078	0.001	0.005	0.0048	0.0102	0.0012	0.0067	0.0164	0.141	0.1505	0.0014	9e-04	0.0077	0.0218	0.0157	0.0067	0.0091	0.0064	0.0013
22	rs470084	40313356	0.92	0.0900864543555373	0.9	0.178319663885856	0.0574280028678381	0.17385706294121	0.0027	7e-04	0.0221	0.1548	0.0066	0.1695	0.2226	0.0078	0.001	0.005	0.0048	0.0103	0.0012	0.0068	0.0164	0.141	0.1506	0.0014	9e-04	0.0077	0.0217	0.0158	0.0067	0.0091	0.0064	0.0013
22	rs137973	40313370	0.92	0.0900864543555373	0.9	0.178319663885856	0.0573200435670816	0.174255717762222	0.0027	7e-04	0.0221	0.1548	0.0066	0.1695	0.2226	0.0078	0.001	0.005	0.0048	0.0103	0.0012	0.0068	0.0164	0.141	0.1506	0.0014	9e-04	0.0077	0.0217	0.0158	0.0067	0.0091	0.0064	0.0013
22	rs55793831	40314235	0.92	0.0900864543555373	0.9	0.178319663885856	0.058551505983648	0.206085717253098	0.0027	7e-04	0.0221	0.1548	0.0066	0.1696	0.2226	0.0078	0.001	0.005	0.0048	0.0103	0.0012	0.0068	0.0164	0.1411	0.1506	0.0014	9e-04	0.0077	0.0217	0.0158	0.0067	0.0091	0.0064	0.0013
22	rs117475298	40326509	0.91	0.106429816649543	0.9	0.178319663885856	0.0591370453198204	0.220174408763185	0.0027	7e-04	0.0222	0.1542	0.0067	0.1703	0.2224	0.0078	0.001	0.005	0.0048	0.0102	0.0012	0.0068	0.0164	0.1412	0.1507	0.0014	9e-04	0.0077	0.0214	0.0157	0.0066	0.0091	0.0065	0.0013
22	rs137989	40336845	0.91	0.106429816649543	0.9	0.178319663885856	0.056764404435444	0.241424953590957	0.0028	7e-04	0.0223	0.1537	0.0067	0.1709	0.2223	0.0078	0.001	0.005	0.0048	0.0102	0.0011	0.0069	0.0164	0.1412	0.1508	0.0014	9e-04	0.0076	0.0212	0.0157	0.0066	0.009	0.0065	0.0012
22	rs72619520	40344774	0.91	0.106429816649543	0.9	0.178319663885856	0.0526007772069318	0.200516520419865	0.0028	7e-04	0.0224	0.1533	0.0068	0.1714	0.2222	0.0079	0.001	0.005	0.0049	0.0102	0.0011	0.007	0.0164	0.1412	0.1508	0.0014	9e-04	0.0076	0.0209	0.0158	0.0066	0.009	0.0066	0.0012
22	rs9611234	40357667	0.9	0.124917206299546	0.9	0.178319663885856	0.06814704161525	0.270058579638946	0.0028	7e-04	0.0232	0.1536	0.0071	0.171	0.2229	0.0077	9e-04	0.0049	0.0047	0.01	9e-04	0.0072	0.0158	0.143	0.1516	0.0013	8e-04	0.0072	0.0198	0.0157	0.0065	0.0083	0.0062	0.001
22	rs7285609	40358148	0.9	0.124917206299546	0.9	0.178319663885856	0.0675040820664571	0.276182711614721	0.0028	7e-04	0.0232	0.1536	0.0071	0.171	0.2229	0.0077	9e-04	0.0049	0.0047	0.01	9e-04	0.0072	0.0158	0.143	0.1516	0.0013	8e-04	0.0072	0.0198	0.0157	0.0065	0.0083	0.0062	0.001
22	rs2958667	40363433	0.9	0.124917206299546	0.91	0.155803491158275	0.0715257640171312	0.29385954252709	0.0028	7e-04	0.0232	0.1536	0.0071	0.171	0.223	0.0077	9e-04	0.0049	0.0047	0.01	9e-04	0.0072	0.0158	0.143	0.1518	0.0013	8e-04	0.0071	0.0197	0.0157	0.0065	0.0082	0.0061	0.001
22	rs117854879	40369367	0.9	0.124917206299546	0.91	0.155803491158275	0.0730546886323796	0.341123151528787	0.0028	7e-04	0.0233	0.1536	0.0071	0.171	0.2231	0.0077	9e-04	0.0049	0.0046	0.01	9e-04	0.0072	0.0158	0.143	0.1519	0.0013	8e-04	0.0071	0.0196	0.0157	0.0065	0.0082	0.0061	0.001
22	rs76736715	40382151	0.87	0.194736090082605	0.92	0.135444945858012	0.0837966537665862	0.547493053602256	0.0029	6e-04	0.025	0.1543	0.0067	0.1715	0.2258	0.0071	6e-04	0.0049	0.0042	0.0101	6e-04	0.0067	0.0153	0.1433	0.1551	9e-04	6e-04	0.0067	0.017	0.0157	0.006	0.0072	0.0052	7e-04
22	rs28607928	40390238	0.87	0.194736090082605	0.92	0.135444945858012	0.079403815574154	0.53672446352638	0.0029	6e-04	0.0254	0.1543	0.0067	0.1719	0.226	0.007	6e-04	0.005	0.0042	0.0101	6e-04	0.0067	0.0152	0.1434	0.155	9e-04	6e-04	0.0067	0.0169	0.0156	0.0058	0.0071	0.0052	7e-04
22	rs117035363	40400164	0.86	0.223270892544248	0.91	0.155803491158275	0.0886517017988716	0.53546926580406	0.0029	6e-04	0.0258	0.1547	0.0066	0.1727	0.2268	0.007	6e-04	0.005	0.0043	0.0099	5e-04	0.0066	0.0147	0.1439	0.1548	7e-04	5e-04	0.0066	0.0163	0.0155	0.0058	0.0068	0.0051	6e-04
22	rs117014665	40401240	0.86	0.223270892544248	0.91	0.155803491158275	0.0921076670831362	0.55381074885431	0.0029	6e-04	0.0258	0.1547	0.0066	0.1728	0.2269	0.007	5e-04	0.005	0.0043	0.0099	5e-04	0.0066	0.0147	0.144	0.1548	7e-04	4e-04	0.0066	0.0162	0.0154	0.0058	0.0068	0.0051	6e-04
22	rs73165022	40404116	0.86	0.223270892544248	0.92	0.135444945858012	0.0951224123517938	0.5619797142205	0.0029	6e-04	0.0258	0.1548	0.0066	0.1728	0.2269	0.0069	5e-04	0.005	0.0043	0.0098	5e-04	0.0066	0.0146	0.144	0.1548	7e-04	4e-04	0.0066	0.0162	0.0154	0.0058	0.0068	0.005	6e-04
22	rs2071771	40415140	0.86	0.223270892544248	0.92	0.135444945858012	0.0972844050465592	0.531429721194631	0.0029	6e-04	0.0259	0.1549	0.0066	0.173	0.227	0.0069	5e-04	0.005	0.0043	0.0098	5e-04	0.0066	0.0146	0.1441	0.1547	7e-04	4e-04	0.0065	0.0161	0.0155	0.0058	0.0067	0.005	6e-04
22	rs7291782	40415617	0.86	0.223270892544248	0.93	0.117127898734063	0.0967284305553967	0.523650891248336	0.0029	6e-04	0.0259	0.1549	0.0066	0.173	0.227	0.0069	5e-04	0.005	0.0043	0.0098	5e-04	0.0066	0.0146	0.1441	0.1547	7e-04	4e-04	0.0065	0.0161	0.0155	0.0058	0.0067	0.005	6e-04
22	rs12169622	40434172	0.86	0.223270892544248	0.93	0.117127898734063	0.101102608846647	0.614473617747617	0.0029	6e-04	0.0258	0.1554	0.0065	0.1733	0.2269	0.0068	5e-04	0.0051	0.0043	0.0096	4e-04	0.0065	0.0146	0.1446	0.155	7e-04	4e-04	0.0064	0.0157	0.0156	0.0057	0.0065	0.005	5e-04
22	rs7291691	40454069	0.86	0.223270892544248	0.93	0.117127898734063	0.0967788910531376	0.563108761045258	0.0029	6e-04	0.0258	0.1555	0.0064	0.1734	0.2269	0.0068	5e-04	0.0051	0.0043	0.0095	4e-04	0.0065	0.0146	0.1448	0.1551	7e-04	3e-04	0.0064	0.0156	0.0156	0.0057	0.0065	0.005	5e-04
22	rs118176772	40476546	0.85	0.254661707966279	0.94	0.100733208212114	0.100326441530933	0.539935502754206	0.0029	6e-04	0.0258	0.1556	0.0064	0.1734	0.2268	0.0068	5e-04	0.0051	0.0044	0.0095	4e-04	0.0065	0.0146	0.1448	0.1551	7e-04	3e-04	0.0064	0.0155	0.0156	0.0057	0.0064	0.005	5e-04
22	rs116894924	40477813	0.85	0.254661707966279	0.88	0.230271256315472	0.100326441530933	0.544690933577275	0.0029	6e-04	0.0258	0.1556	0.0064	0.1734	0.2268	0.0068	5e-04	0.0051	0.0044	0.0095	4e-04	0.0065	0.0146	0.1448	0.1551	7e-04	3e-04	0.0064	0.0155	0.0156	0.0057	0.0064	0.005	5e-04
22	rs11704464	40481736	0.85	0.254661707966279	0.88	0.230271256315472	0.100558899329696	0.548614894169152	0.0029	6e-04	0.0258	0.1556	0.0064	0.1734	0.2268	0.0068	5e-04	0.0051	0.0044	0.0095	4e-04	0.0065	0.0146	0.1448	0.1551	7e-04	3e-04	0.0064	0.0155	0.0156	0.0057	0.0064	0.005	5e-04
22	rs9611271	40526214	0.85	0.254661707966279	0.88	0.230271256315472	0.0976646256299366	0.513416049707606	0.0029	6e-04	0.0258	0.1557	0.0064	0.1735	0.2267	0.0067	5e-04	0.0051	0.0044	0.0094	4e-04	0.0065	0.0146	0.145	0.1553	6e-04	3e-04	0.0063	0.0153	0.0156	0.0056	0.0064	0.005	5e-04
22	rs732384	40541981	0.82	0.36720095628419	0.87	0.259919603286658	0.0912054398401838	0.464641543498737	0.003	8e-04	0.0265	0.1586	0.0062	0.1733	0.228	0.0063	3e-04	0.0059	0.0045	0.0091	2e-04	0.0062	0.014	0.1446	0.1585	4e-04	3e-04	0.0056	0.0127	0.0148	0.0048	0.0057	0.0049	4e-04
22	rs78557897	40542864	0.82	0.36720095628419	0.87	0.259919603286658	0.0918632683635606	0.458600724416322	0.003	8e-04	0.0265	0.1586	0.0062	0.1733	0.228	0.0063	3e-04	0.0059	0.0045	0.0091	2e-04	0.0061	0.014	0.1446	0.1586	4e-04	3e-04	0.0056	0.0127	0.0147	0.0048	0.0056	0.0049	4e-04
22	rs62236803	40549383	0.82	0.36720095628419	0.87	0.259919603286658	0.0785610703486473	0.441002003949824	0.0029	8e-04	0.0265	0.1582	0.0061	0.1737	0.2279	0.0062	3e-04	0.006	0.0045	0.0089	2e-04	0.0061	0.0138	0.1449	0.1599	4e-04	4e-04	0.0056	0.0124	0.0145	0.0048	0.0054	0.0049	4e-04
22	rs62236804	40549441	0.82	0.36720095628419	0.87	0.259919603286658	0.0781418643292368	0.438219116042569	0.0029	8e-04	0.0265	0.1582	0.0061	0.1737	0.2279	0.0062	3e-04	0.006	0.0045	0.0089	2e-04	0.0061	0.0138	0.1449	0.1599	4e-04	4e-04	0.0056	0.0124	0.0145	0.0048	0.0054	0.0049	4e-04
22	rs9611280	40552119	0.81	0.411214762386647	0.87	0.259919603286658	0.0733291671662237	0.409092702419253	0.0029	8e-04	0.0265	0.1581	0.0061	0.1737	0.2279	0.0062	3e-04	0.0061	0.0045	0.0089	2e-04	0.0061	0.0137	0.145	0.1601	4e-04	4e-04	0.0056	0.0123	0.0144	0.0048	0.0054	0.0049	4e-04
22	rs6001807	40554008	0.81	0.411214762386647	0.87	0.259919603286658	0.0694653391085938	0.355160200078183	0.0029	8e-04	0.0265	0.1581	0.0061	0.1737	0.2279	0.0062	3e-04	0.0061	0.0045	0.0088	2e-04	0.0061	0.0137	0.145	0.1602	4e-04	4e-04	0.0056	0.0123	0.0144	0.0048	0.0054	0.005	4e-04
22	rs62236841	40592458	0.81	0.411214762386647	0.87	0.259919603286658	0.0686926405348471	0.362176333034778	0.0029	8e-04	0.0265	0.1581	0.006	0.1737	0.2287	0.0061	3e-04	0.0062	0.0045	0.0088	2e-04	0.0062	0.0136	0.1452	0.1601	4e-04	4e-04	0.0053	0.012	0.0143	0.0047	0.0054	0.0049	4e-04
22	rs7288451	40594702	0.81	0.411214762386647	0.87	0.259919603286658	0.0686116317338009	0.356160107168408	0.0029	8e-04	0.0265	0.1581	0.006	0.1737	0.2287	0.0061	3e-04	0.0062	0.0045	0.0088	2e-04	0.0062	0.0136	0.1452	0.1601	4e-04	4e-04	0.0053	0.012	0.0143	0.0047	0.0054	0.0049	4e-04
22	rs4820408	40604945	0.81	0.411214762386647	0.87	0.259919603286658	0.0690376244228447	0.339765456616193	0.0029	8e-04	0.0266	0.1581	0.0059	0.1738	0.2289	0.006	3e-04	0.0062	0.0045	0.0088	2e-04	0.0062	0.0136	0.1452	0.1601	4e-04	4e-04	0.0052	0.0119	0.0142	0.0047	0.0053	0.0049	4e-04
22	rs62237980	40621877	0.81	0.411214762386647	0.88	0.230271256315472	0.0744124189196024	0.339148841208011	0.0029	8e-04	0.0266	0.1581	0.0059	0.1737	0.229	0.006	3e-04	0.0063	0.0045	0.0087	2e-04	0.0062	0.0136	0.1458	0.1599	4e-04	4e-04	0.0053	0.0118	0.0143	0.0047	0.0052	0.0049	4e-04
22	rs1894588	40629980	0.81	0.411214762386647	0.88	0.230271256315472	0.077548631772497	0.328105716531779	0.0029	8e-04	0.0266	0.1584	0.0058	0.1737	0.2289	0.006	3e-04	0.0063	0.0045	0.0087	2e-04	0.0062	0.0136	0.1458	0.1599	4e-04	4e-04	0.0053	0.0118	0.0143	0.0046	0.0051	0.0049	4e-04
22	rs78239359	40648972	0.81	0.411214762386647	0.88	0.230271256315472	0.0818079292345131	0.331284996328168	0.0028	8e-04	0.0266	0.1584	0.0058	0.1738	0.2287	0.006	3e-04	0.0064	0.0045	0.0086	2e-04	0.0063	0.0135	0.1458	0.1601	4e-04	4e-04	0.0054	0.0118	0.0145	0.0046	0.005	0.0049	4e-04
22	rs12484776	40652873	0.81	0.411214762386647	0.88	0.230271256315472	0.0818306147175233	0.330672900779806	0.0028	8e-04	0.0266	0.1584	0.0058	0.1738	0.2286	0.006	3e-04	0.0064	0.0045	0.0086	2e-04	0.0063	0.0135	0.1458	0.1601	4e-04	4e-04	0.0054	0.0118	0.0145	0.0046	0.005	0.0049	4e-04
22	rs12628051	40654276	0.81	0.411214762386647	0.88	0.230271256315472	0.0869668243518729	0.327495345769957	0.0028	8e-04	0.0265	0.1584	0.0058	0.1738	0.2286	0.006	3e-04	0.0064	0.0045	0.0086	2e-04	0.0063	0.0137	0.1459	0.16	4e-04	4e-04	0.0054	0.0117	0.0145	0.0045	0.005	0.0049	4e-04
22	rs17001776	40670894	0.81	0.411214762386647	0.88	0.230271256315472	0.0944002452642063	0.337670290038241	0.0028	8e-04	0.0266	0.1584	0.0058	0.1737	0.229	0.006	3e-04	0.0064	0.0045	0.0086	2e-04	0.0063	0.0137	0.1461	0.16	4e-04	4e-04	0.0052	0.0116	0.0145	0.0045	0.0049	0.0049	4e-04
22	rs4821941	40675091	0.81	0.411214762386647	0.88	0.230271256315472	0.0955473628757026	0.326397518023405	0.0028	8e-04	0.0266	0.1584	0.0058	0.1737	0.2291	0.006	3e-04	0.0064	0.0045	0.0086	2e-04	0.0063	0.0137	0.1461	0.16	4e-04	4e-04	0.0051	0.0116	0.0145	0.0045	0.0049	0.0049	4e-04
22	rs28360630	40676672	0.81	0.411214762386647	0.88	0.230271256315472	0.101882515327659	0.340382396347649	0.0027	8e-04	0.0266	0.1582	0.0058	0.1737	0.2293	0.006	3e-04	0.0064	0.0045	0.0086	2e-04	0.0063	0.0137	0.1465	0.16	3e-04	4e-04	0.0048	0.0116	0.0146	0.0045	0.0049	0.0049	3e-04
22	rs5757903	40680700	0.8	0.458652199356866	0.88	0.230271256315472	0.104694687077815	0.330305802187718	0.0027	8e-04	0.0268	0.1581	0.0058	0.1736	0.229	0.0063	3e-04	0.0064	0.0044	0.0086	2e-04	0.0064	0.0137	0.1464	0.16	3e-04	4e-04	0.0048	0.0115	0.0148	0.0045	0.0049	0.0049	3e-04
22	rs739184	40686126	0.8	0.458652199356866	0.88	0.230271256315472	0.106506677766995	0.326763340541501	0.0027	8e-04	0.0268	0.158	0.0058	0.1736	0.229	0.0062	3e-04	0.0064	0.0043	0.0086	3e-04	0.0064	0.0136	0.1467	0.1596	3e-04	4e-04	0.0048	0.0115	0.0148	0.0045	0.0049	0.0049	3e-04
22	rs5995843	40697377	0.8	0.458652199356866	0.88	0.230271256315472	0.104800740307376	0.320803348217437	0.0027	8e-04	0.0268	0.1579	0.0058	0.1735	0.229	0.0062	3e-04	0.0064	0.0043	0.0087	3e-04	0.0064	0.0136	0.1467	0.1596	3e-04	4e-04	0.0048	0.0115	0.015	0.0045	0.005	0.0049	3e-04
22	rs139909	40697581	0.8	0.458652199356866	0.88	0.230271256315472	0.103848663897656	0.32189561956848	0.0027	8e-04	0.0268	0.1582	0.0058	0.1734	0.2289	0.0062	3e-04	0.0064	0.0043	0.0087	3e-04	0.0064	0.0135	0.1467	0.1596	3e-04	4e-04	0.0048	0.0115	0.015	0.0045	0.005	0.0049	3e-04
22	rs117747299	40698362	0.8	0.458652199356866	0.88	0.230271256315472	0.104482780888598	0.328227830612835	0.0027	8e-04	0.0268	0.1582	0.0058	0.1734	0.2289	0.0062	3e-04	0.0064	0.0043	0.0087	3e-04	0.0064	0.0135	0.1467	0.1596	3e-04	4e-04	0.0048	0.0115	0.015	0.0045	0.005	0.0049	3e-04
22	rs13057958	40725149	0.79	0.509607847349147	0.88	0.230271256315472	0.0944499386912021	0.386522886564354	0.0026	9e-04	0.0266	0.1591	0.0057	0.1732	0.2292	0.0058	2e-04	0.0065	0.0041	0.0085	3e-04	0.0066	0.0131	0.1477	0.1606	2e-04	3e-04	0.0043	0.0106	0.0151	0.0042	0.0051	0.0049	3e-04
22	rs139921	40726762	0.78	0.56417027826485	0.88	0.230271256315472	0.0877473824099218	0.348431932377231	0.0026	0.001	0.0264	0.1599	0.0057	0.1731	0.2294	0.0055	2e-04	0.0065	0.004	0.0083	2e-04	0.0067	0.0128	0.1485	0.1615	1e-04	3e-04	0.004	0.0099	0.0153	0.0039	0.0052	0.0048	2e-04
22	rs470113	40729614	0.78	0.56417027826485	0.88	0.230271256315472	0.106801609484442	0.337916585079668	0.0026	0.0012	0.0264	0.1603	0.0056	0.1733	0.2297	0.0053	2e-04	0.0069	0.0041	0.0084	2e-04	0.0067	0.0127	0.1483	0.1613	1e-04	3e-04	0.0037	0.0095	0.0156	0.0037	0.0051	0.0046	2e-04
22	rs11703324	40731134	0.78	0.56417027826485	0.88	0.230271256315472	0.105544982849371	0.344462301873044	0.0026	0.0012	0.0265	0.1608	0.0055	0.1734	0.2296	0.0051	2e-04	0.0069	0.0041	0.0085	3e-04	0.0067	0.0126	0.1481	0.1615	1e-04	2e-04	0.0036	0.0092	0.0157	0.0036	0.0052	0.0046	2e-04
22	rs117820381	40738486	0.78	0.56417027826485	0.88	0.230271256315472	0.109369821325482	0.346941786734626	0.0026	0.0012	0.0266	0.1617	0.0054	0.1735	0.2296	0.0049	2e-04	0.0069	0.0041	0.0086	6e-04	0.0067	0.0125	0.1477	0.1619	2e-04	2e-04	0.0033	0.0088	0.0159	0.0034	0.0052	0.0045	2e-04
22	rs9607701	40739116	0.78	0.56417027826485	0.88	0.230271256315472	0.109642359230194	0.343348208141248	0.0026	0.0012	0.0266	0.1617	0.0054	0.1735	0.2293	0.0049	3e-04	0.0069	0.0041	0.0086	6e-04	0.0067	0.0125	0.1477	0.1619	2e-04	2e-04	0.0033	0.0088	0.0159	0.0034	0.0052	0.0045	3e-04
22	rs751367	40741520	0.78	0.56417027826485	0.88	0.230271256315472	0.109915316593141	0.345577435925207	0.0026	0.0012	0.0266	0.1617	0.0054	0.1735	0.2293	0.0049	3e-04	0.0069	0.0041	0.0086	6e-04	0.0067	0.0125	0.1477	0.1619	2e-04	2e-04	0.0033	0.0088	0.0159	0.0034	0.0052	0.0045	3e-04
22	rs8135371	40757228	0.78	0.56417027826485	0.88	0.230271256315472	0.132476191382959	0.348680468442254	0.0026	0.0015	0.0266	0.1617	0.0053	0.1736	0.2293	0.0048	3e-04	0.0068	0.0041	0.0086	6e-04	0.0067	0.0124	0.1475	0.1621	2e-04	2e-04	0.0033	0.0087	0.0159	0.0034	0.0053	0.0045	3e-04
22	rs17001863	40759308	0.78	0.56417027826485	0.88	0.230271256315472	0.132598686289923	0.348556194043495	0.0026	0.0015	0.0266	0.1617	0.0053	0.1736	0.2293	0.0048	3e-04	0.0068	0.0041	0.0086	6e-04	0.0067	0.0124	0.1475	0.1621	2e-04	2e-04	0.0033	0.0087	0.0159	0.0034	0.0053	0.0045	3e-04
22	rs76075068	40770353	0.78	0.56417027826485	0.88	0.230271256315472	0.133827391321512	0.351168625105529	0.0026	0.0016	0.0266	0.1617	0.0053	0.1736	0.2293	0.0048	3e-04	0.0068	0.0041	0.0086	6e-04	0.0067	0.0124	0.1475	0.1621	2e-04	2e-04	0.0033	0.0087	0.0159	0.0034	0.0053	0.0045	3e-04
22	rs28676471	40775481	0.78	0.56417027826485	0.88	0.230271256315472	0.134444305595646	0.351168625105529	0.0026	0.0016	0.0266	0.1617	0.0053	0.1736	0.2293	0.0048	3e-04	0.0068	0.0041	0.0086	6e-04	0.0067	0.0124	0.1475	0.1621	2e-04	2e-04	0.0033	0.0087	0.0159	0.0034	0.0053	0.0045	3e-04
22	rs73167017	40779964	0.78	0.56417027826485	0.9	0.178319663885856	0.135000989242944	0.351168625105529	0.0026	0.0016	0.0266	0.1617	0.0053	0.1736	0.2293	0.0048	3e-04	0.0068	0.0041	0.0086	6e-04	0.0067	0.0124	0.1475	0.1621	2e-04	2e-04	0.0033	0.0087	0.0159	0.0034	0.0053	0.0045	3e-04
22	rs115424569	40805868	0.78	0.56417027826485	0.9	0.178319663885856	0.134877162147016	0.361799479870693	0.0026	0.0015	0.0268	0.1619	0.0053	0.1737	0.2294	0.0047	3e-04	0.0069	0.004	0.0087	6e-04	0.0067	0.0124	0.1473	0.1625	2e-04	2e-04	0.0031	0.0084	0.0159	0.0033	0.0053	0.0044	3e-04
22	rs6001904	40810951	0.78	0.56417027826485	0.91	0.155803491158275	0.13630530185783	0.358913981861686	0.0026	0.0015	0.0268	0.1619	0.0052	0.1737	0.2294	0.0046	3e-04	0.0069	0.004	0.0087	6e-04	0.0067	0.0124	0.1472	0.1627	2e-04	2e-04	0.0031	0.0083	0.0159	0.0032	0.0053	0.0044	2e-04
22	rs78445741	40811146	0.78	0.56417027826485	0.91	0.155803491158275	0.136367600057463	0.358412827821463	0.0026	0.0015	0.0268	0.162	0.0052	0.1737	0.2294	0.0046	3e-04	0.0069	0.004	0.0087	6e-04	0.0067	0.0124	0.1472	0.1627	2e-04	2e-04	0.0031	0.0083	0.0159	0.0032	0.0053	0.0044	2e-04
22	rs78875171	40813931	0.77	0.622422290089237	0.9	0.178319663885856	0.138024735310606	0.365950976306509	0.0026	0.0015	0.0269	0.1621	0.0052	0.1738	0.2295	0.0045	3e-04	0.007	0.0039	0.0088	6e-04	0.0067	0.0124	0.1471	0.1629	2e-04	2e-04	0.003	0.0082	0.0159	0.0032	0.0053	0.0044	2e-04
22	rs5757949	40820151	0.77	0.622422290089237	0.9	0.178319663885856	0.150291599840784	0.365950976306509	0.0026	0.0014	0.0272	0.1627	0.005	0.174	0.2296	0.0042	3e-04	0.0071	0.0038	0.009	6e-04	0.0067	0.0123	0.1467	0.1639	2e-04	2e-04	0.0026	0.0076	0.016	0.0029	0.0053	0.0042	2e-04
22	rs116971651	40823284	0.77	0.622422290089237	0.9	0.178319663885856	0.148744680841544	0.366203013095	0.0026	0.0014	0.0272	0.1627	0.005	0.174	0.2296	0.0042	3e-04	0.0071	0.0038	0.009	6e-04	0.0067	0.0123	0.1468	0.1639	2e-04	2e-04	0.0026	0.0076	0.016	0.0029	0.0053	0.0042	2e-04
22	rs73167034	40826534	0.77	0.622422290089237	0.9	0.178319663885856	0.147566225241478	0.364691529659476	0.0026	0.0014	0.0272	0.1627	0.005	0.1739	0.2296	0.0041	3e-04	0.0071	0.0038	0.009	6e-04	0.0067	0.0123	0.1468	0.164	2e-04	2e-04	0.0026	0.0076	0.016	0.0029	0.0053	0.0042	2e-04
22	rs75075962	40831256	0.77	0.622422290089237	0.91	0.155803491158275	0.147011667095163	0.364943320598063	0.0026	0.0014	0.0272	0.1627	0.005	0.1739	0.2296	0.0041	3e-04	0.0071	0.0038	0.009	6e-04	0.0067	0.0123	0.1468	0.164	2e-04	2e-04	0.0026	0.0076	0.016	0.0029	0.0053	0.0042	2e-04
22	rs76747430	40833842	0.77	0.622422290089237	0.91	0.155803491158275	0.145841404542721	0.364817418974571	0.0026	0.0014	0.0272	0.1626	0.005	0.1739	0.2296	0.0041	3e-04	0.0071	0.0038	0.009	6e-04	0.0067	0.0123	0.1468	0.164	2e-04	2e-04	0.0026	0.0076	0.016	0.0029	0.0053	0.0042	3e-04
22	rs79949892	40852140	0.77	0.622422290089237	0.91	0.155803491158275	0.142843966022561	0.366329049900992	0.0026	0.0014	0.0272	0.1626	0.005	0.1738	0.2297	0.0041	3e-04	0.0071	0.0038	0.009	6e-04	0.0067	0.0122	0.1469	0.1641	2e-04	2e-04	0.0026	0.0076	0.016	0.0029	0.0053	0.0042	3e-04
22	rs6001932	40877635	0.77	0.622422290089237	0.91	0.155803491158275	0.139220267335393	0.369231276629505	0.0026	0.0014	0.0272	0.1625	0.0049	0.1737	0.2297	0.0039	3e-04	0.0071	0.0038	0.009	6e-04	0.0067	0.0122	0.1471	0.1644	3e-04	2e-04	0.0026	0.0075	0.0159	0.0028	0.0052	0.0041	5e-04
22	rs73169003	40900856	0.77	0.622422290089237	0.91	0.155803491158275	0.134351659547061	0.368094852122376	0.0027	0.0014	0.0272	0.1623	0.0049	0.1737	0.23	0.0039	3e-04	0.0069	0.0038	0.0091	6e-04	0.0067	0.0122	0.1473	0.1644	3e-04	2e-04	0.0026	0.0075	0.0159	0.0028	0.0052	0.0041	5e-04
22	rs116878828	40942021	0.76	0.684441169424083	0.92	0.135444945858012	0.132200827456727	0.381159220640988	0.003	0.0014	0.0272	0.1621	0.0048	0.174	0.2305	0.0036	3e-04	0.0068	0.0037	0.009	7e-04	0.0066	0.012	0.1476	0.1643	3e-04	2e-04	0.0026	0.0074	0.0158	0.0027	0.0052	0.0041	5e-04
22	rs5758001	40946307	0.76	0.684441169424083	0.92	0.135444945858012	0.153581070658309	0.384860473236646	0.003	0.0014	0.0272	0.1622	0.0048	0.1739	0.2304	0.0035	3e-04	0.0068	0.0037	0.009	7e-04	0.0066	0.012	0.1477	0.1646	3e-04	2e-04	0.0026	0.0074	0.0158	0.0027	0.0048	0.0041	5e-04
22	rs73169024	40952799	0.76	0.684441169424083	0.92	0.135444945858012	0.154922107001269	0.387034799202471	0.003	0.0014	0.0271	0.1622	0.0048	0.174	0.2305	0.0035	3e-04	0.0068	0.0037	0.0089	7e-04	0.0066	0.012	0.1477	0.1647	3e-04	2e-04	0.0026	0.0074	0.0158	0.0027	0.0048	0.0041	5e-04
22	rs17002030	40989374	0.76	0.684441169424083	0.92	0.135444945858012	0.163459660694673	0.39525088067343	0.003	0.0014	0.0271	0.1624	0.0048	0.1742	0.2307	0.0035	3e-04	0.0068	0.0037	0.0088	7e-04	0.0066	0.0117	0.1479	0.1648	4e-04	2e-04	0.0026	0.0074	0.0158	0.0027	0.0047	0.004	5e-04
22	rs9607732	40990077	0.76	0.684441169424083	0.92	0.135444945858012	0.162939814144495	0.396023581955076	0.003	0.0014	0.0271	0.1623	0.0048	0.1742	0.2307	0.0035	3e-04	0.0068	0.0037	0.0088	7e-04	0.0066	0.0117	0.1479	0.1648	4e-04	2e-04	0.0026	0.0074	0.0158	0.0027	0.0047	0.004	5e-04
22	rs17002034	40996367	0.76	0.684441169424083	0.92	0.135444945858012	0.159020667306224	0.393578125491119	0.003	0.0014	0.0271	0.1621	0.0048	0.1743	0.2306	0.0034	3e-04	0.0068	0.0037	0.0089	7e-04	0.0066	0.0118	0.1479	0.1649	4e-04	2e-04	0.0026	0.0074	0.0158	0.0027	0.0047	0.004	5e-04
22	rs80270068	40999221	0.76	0.684441169424083	0.92	0.135444945858012	0.159567345213683	0.394607281352128	0.003	0.0014	0.0271	0.1621	0.0048	0.1743	0.2306	0.0034	3e-04	0.0068	0.0037	0.0089	7e-04	0.0066	0.0118	0.1479	0.1649	4e-04	2e-04	0.0026	0.0074	0.0158	0.0027	0.0047	0.004	5e-04
22	rs133033	41002252	0.76	0.684441169424083	0.92	0.135444945858012	0.160320827961577	0.396281241577212	0.003	0.0014	0.0271	0.1621	0.0048	0.1743	0.2307	0.0034	3e-04	0.0068	0.0037	0.0088	7e-04	0.0066	0.0117	0.1479	0.1649	4e-04	2e-04	0.0026	0.0074	0.0158	0.0027	0.0047	0.004	5e-04
22	rs117294683	41009015	0.76	0.684441169424083	0.91	0.155803491158275	0.164711249670484	0.401961407193244	0.003	0.0014	0.0271	0.1622	0.0048	0.1744	0.2307	0.0033	3e-04	0.0068	0.0037	0.0088	7e-04	0.0065	0.0117	0.148	0.165	4e-04	2e-04	0.0025	0.0073	0.0158	0.0026	0.0046	0.004	5e-04
22	rs133040	41018165	0.76	0.684441169424083	0.91	0.155803491158275	0.174528496738755	0.411824582221134	0.003	0.0013	0.0271	0.1624	0.0047	0.1746	0.2309	0.0032	3e-04	0.0068	0.0036	0.0088	8e-04	0.0065	0.0115	0.1482	0.165	4e-04	2e-04	0.0025	0.0073	0.0158	0.0026	0.0045	0.0039	5e-04
22	rs28360632	41023464	0.76	0.684441169424083	0.91	0.155803491158275	0.17366480630469	0.41247575970419	0.003	0.0013	0.0271	0.1624	0.0047	0.1746	0.2308	0.0032	3e-04	0.0068	0.0036	0.0088	8e-04	0.0065	0.0115	0.1482	0.1651	4e-04	2e-04	0.0025	0.0073	0.0158	0.0026	0.0045	0.004	5e-04
22	rs76653253	41038054	0.76	0.684441169424083	0.92	0.135444945858012	0.171766295397719	0.412736309120951	0.003	0.0013	0.0271	0.1624	0.0047	0.1744	0.2307	0.0031	3e-04	0.0068	0.0036	0.0088	9e-04	0.0065	0.0115	0.148	0.1653	4e-04	2e-04	0.0025	0.0073	0.0158	0.0026	0.0046	0.004	5e-04
22	rs12159200	41042091	0.76	0.684441169424083	0.92	0.135444945858012	0.171338126722616	0.412996903317771	0.003	0.0013	0.0271	0.1624	0.0047	0.1744	0.2307	0.0031	3e-04	0.0069	0.0036	0.0088	9e-04	0.0065	0.0115	0.148	0.1653	4e-04	2e-04	0.0025	0.0073	0.0158	0.0026	0.0046	0.004	5e-04
22	rs35010022	41045892	0.76	0.684441169424083	0.91	0.155803491158275	0.175539277417442	0.411694380356892	0.003	0.0014	0.0271	0.1624	0.0047	0.1744	0.2306	0.0031	3e-04	0.0069	0.0036	0.0089	9e-04	0.0065	0.0115	0.1479	0.1653	4e-04	2e-04	0.0025	0.0073	0.0159	0.0026	0.0046	0.0041	5e-04
22	rs55916800	41049315	0.76	0.684441169424083	0.91	0.155803491158275	0.175539277417442	0.411954795299882	0.003	0.0014	0.0271	0.1623	0.0047	0.1744	0.2305	0.0031	3e-04	0.0069	0.0036	0.0089	9e-04	0.0065	0.0115	0.1479	0.1653	4e-04	2e-04	0.0025	0.0073	0.0159	0.0026	0.0046	0.0041	5e-04
22	rs133054	41050608	0.76	0.684441169424083	0.9	0.178319663885856	0.174024375228539	0.412345501795286	0.003	0.0013	0.0271	0.1623	0.0047	0.1744	0.2305	0.0031	3e-04	0.0069	0.0036	0.0089	9e-04	0.0065	0.0115	0.1479	0.1653	4e-04	2e-04	0.0025	0.0073	0.0159	0.0025	0.0046	0.0041	5e-04
22	rs117871311	41054954	0.76	0.684441169424083	0.9	0.178319663885856	0.171730590943515	0.413387878526973	0.003	0.0013	0.0271	0.1623	0.0047	0.1744	0.2305	0.0031	3e-04	0.0069	0.0036	0.0089	9e-04	0.0065	0.0115	0.1479	0.1654	4e-04	2e-04	0.0025	0.0073	0.0159	0.0025	0.0046	0.0041	5e-04
22	rs73171018	41061691	0.76	0.684441169424083	0.9	0.178319663885856	0.170590326562167	0.415474777347755	0.0031	0.0013	0.0271	0.1623	0.0047	0.1743	0.2305	0.0031	3e-04	0.0069	0.0036	0.0089	0.001	0.0065	0.0114	0.1479	0.1656	4e-04	2e-04	0.0025	0.0073	0.0159	0.0025	0.0046	0.004	5e-04
22	rs133070	41074773	0.76	0.684441169424083	0.9	0.178319663885856	0.170270423228661	0.415996947968664	0.0031	0.0013	0.0271	0.1623	0.0047	0.1742	0.2305	0.003	3e-04	0.0069	0.0035	0.0088	0.0011	0.0064	0.0113	0.1478	0.1661	4e-04	2e-04	0.0025	0.0073	0.0159	0.0025	0.0046	0.004	5e-04
22	rs133072	41075543	0.76	0.684441169424083	0.9	0.178319663885856	0.156168695665484	0.425163593591042	0.0031	0.0013	0.0271	0.1624	0.0047	0.1743	0.231	0.003	3e-04	0.0068	0.0035	0.0087	0.0011	0.0064	0.0112	0.1478	0.1664	4e-04	2e-04	0.0025	0.0073	0.0156	0.0025	0.0045	0.004	5e-04
22	rs133073	41075695	0.76	0.684441169424083	0.9	0.178319663885856	0.14923734712895	0.424375768382391	0.0031	0.0013	0.0271	0.1621	0.0047	0.1743	0.2314	0.003	3e-04	0.0068	0.0034	0.0086	0.0011	0.0063	0.0111	0.1478	0.1665	4e-04	2e-04	0.0025	0.0073	0.0156	0.0025	0.0046	0.004	5e-04
22	rs11575922	41076671	0.76	0.684441169424083	0.9	0.178319663885856	0.142300056985095	0.421359429142685	0.0032	0.0013	0.0271	0.1622	0.0046	0.1739	0.2316	0.0029	3e-04	0.0068	0.0033	0.0085	0.0011	0.0062	0.0109	0.1476	0.1672	4e-04	3e-04	0.0025	0.0074	0.0157	0.0025	0.0046	0.0039	6e-04
22	rs133074	41078473	0.76	0.684441169424083	0.9	0.178319663885856	0.143806828196132	0.435969748504401	0.0035	0.0013	0.0272	0.1622	0.0044	0.1737	0.2319	0.0028	3e-04	0.0068	0.0031	0.0082	0.0012	0.006	0.0106	0.1473	0.1686	5e-04	3e-04	0.0025	0.0074	0.0158	0.0024	0.0047	0.0038	6e-04
22	rs9611386	41078533	0.75	0.750298972197586	0.9	0.178319663885856	0.14535543695133	0.442594329773925	0.0035	0.0013	0.0272	0.1622	0.0044	0.174	0.231	0.0028	3e-04	0.0068	0.0031	0.0082	0.0012	0.0059	0.0106	0.1479	0.1687	5e-04	3e-04	0.0025	0.0074	0.0158	0.0024	0.0047	0.0038	6e-04
22	rs6002019	41081165	0.75	0.750298972197586	0.9	0.178319663885856	0.160355126720314	0.480443574353725	0.0036	0.0012	0.0279	0.1627	0.0043	0.174	0.2317	0.0024	3e-04	0.0064	0.0027	0.0079	0.0011	0.0053	0.0101	0.1479	0.17	7e-04	3e-04	0.0024	0.0073	0.0158	0.0022	0.005	0.0029	6e-04
22	rs9611387	41081489	0.75	0.750298972197586	0.9	0.178319663885856	0.160286533511115	0.485877250230223	0.0036	0.0012	0.028	0.1627	0.0043	0.174	0.2316	0.0024	3e-04	0.0064	0.0027	0.0078	0.0011	0.0052	0.01	0.1479	0.1702	8e-04	3e-04	0.0024	0.0073	0.0158	0.0022	0.005	0.0029	6e-04
22	rs133084	41095958	0.75	0.750298972197586	0.89	0.20310604818777	0.158066634130474	0.493510723174862	0.0036	0.0012	0.028	0.1626	0.0043	0.1741	0.2314	0.0023	3e-04	0.0064	0.0026	0.0078	0.0011	0.0052	0.0099	0.1478	0.1706	9e-04	3e-04	0.0024	0.0073	0.0158	0.0022	0.0051	0.0029	6e-04
22	rs5995898	41097445	0.75	0.750298972197586	0.89	0.20310604818777	0.157998618102469	0.495013734520578	0.0036	0.0012	0.028	0.1626	0.0043	0.1741	0.2314	0.0023	3e-04	0.0064	0.0026	0.0078	0.0011	0.0052	0.0099	0.1478	0.1706	9e-04	3e-04	0.0024	0.0073	0.0158	0.0022	0.0051	0.0029	6e-04
22	rs78985466	41135189	0.74	0.820062814253923	0.89	0.20310604818777	0.155393096267347	0.492418359431714	0.0036	0.0012	0.0279	0.1628	0.0046	0.1736	0.2312	0.0022	3e-04	0.0064	0.0026	0.0078	0.001	0.0049	0.0099	0.1476	0.1717	0.001	3e-04	0.0023	0.0074	0.0159	0.0021	0.0053	0.0029	6e-04
22	rs12628957	41135715	0.74	0.820062814253923	0.85	0.32706018639722	0.150456724361725	0.496517914005669	0.0036	0.0012	0.0279	0.1629	0.0045	0.1735	0.2313	0.0022	3e-04	0.0064	0.0026	0.0078	0.001	0.005	0.0098	0.1475	0.1718	0.001	3e-04	0.0024	0.0074	0.0158	0.0021	0.0053	0.0029	6e-04
22	rs9611406	41138784	0.74	0.820062814253923	0.84	0.364737902801441	0.150787295777849	0.499392762355661	0.0036	0.0012	0.0279	0.1629	0.0045	0.1735	0.2313	0.0022	3e-04	0.0064	0.0026	0.0078	0.001	0.0049	0.0098	0.1475	0.1718	0.001	3e-04	0.0024	0.0074	0.0158	0.0021	0.0053	0.0029	6e-04
22	rs35481964	41143058	0.74	0.820062814253923	0.84	0.364737902801441	0.150721147106618	0.499392762355661	0.0036	0.0012	0.0279	0.1629	0.0045	0.1735	0.2313	0.0022	3e-04	0.0064	0.0026	0.0078	0.001	0.0049	0.0098	0.1475	0.1718	0.001	3e-04	0.0024	0.0074	0.0158	0.0021	0.0053	0.0029	6e-04
22	rs117230835	41163489	0.73	0.893795165105119	0.84	0.364737902801441	0.142843966022561	0.484245493300183	0.0036	0.001	0.028	0.163	0.0048	0.1729	0.2306	0.0022	3e-04	0.0064	0.0027	0.0079	9e-04	0.005	0.0097	0.1471	0.1725	0.001	4e-04	0.0023	0.0074	0.0159	0.0021	0.0056	0.003	6e-04
22	rs11806	41166135	0.73	0.893795165105119	0.84	0.364737902801441	0.143100351929379	0.489144996435761	0.0036	0.001	0.028	0.163	0.0049	0.1729	0.2306	0.0022	3e-04	0.0064	0.0027	0.0079	9e-04	0.005	0.0097	0.147	0.1726	0.001	4e-04	0.0023	0.0073	0.0159	0.0021	0.0056	0.003	6e-04
22	rs118164926	41171790	0.73	0.893795165105119	0.84	0.364737902801441	0.140105141082139	0.488872469287129	0.0036	0.001	0.028	0.163	0.0049	0.1727	0.2306	0.0022	3e-04	0.0064	0.0027	0.0079	9e-04	0.005	0.0097	0.147	0.1725	0.001	4e-04	0.0023	0.0073	0.0159	0.0021	0.0056	0.0033	6e-04
22	rs117487309	41195082	0.73	0.893795165105119	0.84	0.364737902801441	0.138307329140719	0.490371851032658	0.0036	0.001	0.028	0.163	0.0048	0.1727	0.2306	0.0022	3e-04	0.0064	0.0027	0.0079	9e-04	0.005	0.0097	0.147	0.1726	0.001	4e-04	0.0023	0.0073	0.0159	0.0021	0.0056	0.0033	6e-04
22	rs13054099	41215672	0.72	0.971554139537083	0.84	0.364737902801441	0.117899921480963	0.597662511720021	0.0037	0.001	0.0278	0.1642	0.0047	0.1722	0.2316	0.002	3e-04	0.0061	0.0029	0.0074	7e-04	0.0049	0.0093	0.1467	0.1735	0.0012	4e-04	0.0022	0.0064	0.0155	0.002	0.006	0.0032	6e-04
22	rs138330	41215737	0.72	0.971554139537083	0.84	0.364737902801441	0.117814377124646	0.598665178690233	0.0037	0.001	0.0278	0.1642	0.0047	0.1722	0.2316	0.002	3e-04	0.0061	0.0029	0.0074	7e-04	0.0049	0.0093	0.1467	0.1735	0.0012	4e-04	0.0022	0.0064	0.0155	0.002	0.006	0.0032	6e-04
22	rs2269619	41257877	0.72	0.971554139537083	0.84	0.364737902801441	0.117415672936445	0.623426568011435	0.0037	0.001	0.0278	0.1641	0.0046	0.1722	0.2317	0.002	3e-04	0.006	0.0029	0.0074	7e-04	0.0049	0.0093	0.1468	0.1735	0.0012	4e-04	0.0022	0.0063	0.0156	0.002	0.0061	0.0032	6e-04
22	rs62237039	41264541	0.72	0.971554139537083	0.84	0.364737902801441	0.117614921519238	0.627914431817207	0.0037	0.001	0.0278	0.1641	0.0046	0.1722	0.2317	0.002	3e-04	0.006	0.0029	0.0074	7e-04	0.0049	0.0093	0.1468	0.1735	0.0012	4e-04	0.0022	0.0063	0.0156	0.002	0.0061	0.0032	6e-04
22	rs138354	41272143	0.72	0.971554139537083	0.84	0.364737902801441	0.117985503870621	0.626755550927299	0.0037	0.001	0.0278	0.1641	0.0046	0.1721	0.2318	0.002	3e-04	0.006	0.0029	0.0074	7e-04	0.0049	0.0093	0.1469	0.1735	0.0012	4e-04	0.0022	0.0063	0.0156	0.002	0.0061	0.0032	6e-04
22	rs9607751	41275124	0.72	0.971554139537083	0.85	0.32706018639722	0.117586444761911	0.619668392586217	0.0037	0.001	0.0278	0.1641	0.0046	0.1721	0.2317	0.002	3e-04	0.006	0.0029	0.0074	7e-04	0.0049	0.0093	0.1469	0.1735	0.0012	4e-04	0.0022	0.0063	0.0156	0.0021	0.0061	0.0032	6e-04
22	rs34710289	41298977	0.72	0.971554139537083	0.86	0.29215087580064	0.140675761393849	0.619812838898811	0.0037	0.001	0.0278	0.1637	0.0053	0.1719	0.2316	0.002	3e-04	0.006	0.0033	0.0074	7e-04	0.0049	0.0093	0.1467	0.1734	0.0012	4e-04	0.0022	0.0063	0.0156	0.0022	0.0061	0.0032	6e-04
22	rs151081185	41321602	0.72	0.971554139537083	0.86	0.29215087580064	0.139788729378445	0.620824184896765	0.0037	0.001	0.0278	0.1638	0.0052	0.1718	0.2315	0.002	3e-04	0.006	0.0033	0.0074	7e-04	0.0049	0.0093	0.1466	0.1735	0.0012	4e-04	0.0022	0.0063	0.0156	0.0023	0.0061	0.0032	6e-04
22	Affx-19640954	41340057	0.72	0.971554139537083	0.85	0.32706018639722	0.140421981042528	0.627045224114115	0.0037	0.001	0.0278	0.1638	0.0052	0.1718	0.2315	0.002	3e-04	0.006	0.0033	0.0074	7e-04	0.0049	0.0093	0.1465	0.1736	0.0012	4e-04	0.0022	0.0063	0.0156	0.0024	0.0061	0.0032	6e-04
22	rs117912353	41346645	0.72	0.971554139537083	0.85	0.32706018639722	0.140105141082139	0.623715879532708	0.0037	0.001	0.0278	0.1638	0.0052	0.1718	0.2315	0.002	3e-04	0.006	0.0033	0.0074	7e-04	0.0049	0.0093	0.1465	0.1736	0.0012	4e-04	0.0022	0.0063	0.0156	0.0024	0.0061	0.0032	6e-04
22	rs78909142	41389334	0.72	0.971554139537083	0.85	0.32706018639722	0.138716132170139	0.617214019456086	0.0036	9e-04	0.0279	0.1642	0.0051	0.1716	0.2318	0.0018	3e-04	0.0061	0.0033	0.0073	7e-04	0.0049	0.0093	0.146	0.174	0.0012	4e-04	0.0022	0.0062	0.0157	0.0024	0.0062	0.0032	6e-04
22	rs7287939	41396353	0.72	0.971554139537083	0.85	0.32706018639722	0.138684660104883	0.612456218934202	0.0036	9e-04	0.0279	0.1643	0.005	0.1715	0.2319	0.0017	3e-04	0.0061	0.0032	0.0073	7e-04	0.005	0.0092	0.1458	0.1742	0.0012	4e-04	0.0022	0.0062	0.0157	0.0024	0.0062	0.0032	6e-04
22	rs5758172	41401228	0.72	0.971554139537083	0.85	0.32706018639722	0.138150289778924	0.620679683143514	0.0036	8e-04	0.0279	0.1644	0.005	0.171	0.2318	0.0017	4e-04	0.0061	0.0033	0.0073	7e-04	0.005	0.0092	0.1456	0.175	0.0013	4e-04	0.0022	0.0062	0.0157	0.0024	0.0063	0.0033	6e-04
22	rs34780507	41405753	0.71	1.05339378298732	0.85	0.32706018639722	0.138558814642744	0.646670004759002	0.0037	8e-04	0.0278	0.1646	0.0049	0.1708	0.2316	0.0017	4e-04	0.0061	0.0033	0.0072	7e-04	0.005	0.0091	0.1455	0.1755	0.0013	4e-04	0.0022	0.0061	0.0158	0.0023	0.0064	0.0032	6e-04
22	rs5758179	41406919	0.71	1.05339378298732	0.85	0.32706018639722	0.140644023857973	0.699968652902288	0.0037	8e-04	0.0278	0.1647	0.0048	0.1707	0.2315	0.0017	4e-04	0.006	0.0033	0.0072	7e-04	0.005	0.0091	0.1454	0.1757	0.0013	4e-04	0.0022	0.0061	0.0158	0.0023	0.0064	0.0032	6e-04
22	rs117428413	41424903	0.71	1.05339378298732	0.85	0.32706018639722	0.134197334889055	0.713067990685926	0.0039	8e-04	0.0275	0.1667	0.0044	0.1691	0.2299	0.0018	5e-04	0.0059	0.0032	0.0076	7e-04	0.0049	0.009	0.144	0.1783	0.0013	6e-04	0.0021	0.006	0.0158	0.0024	0.0069	0.003	5e-04
22	rs9611465	41426139	0.71	1.05339378298732	0.85	0.32706018639722	0.136118509863764	0.708745169538793	0.0039	8e-04	0.0275	0.1668	0.0044	0.1691	0.2298	0.0018	5e-04	0.0059	0.0032	0.0076	7e-04	0.0049	0.009	0.1439	0.1784	0.0013	6e-04	0.0021	0.006	0.0158	0.0024	0.007	0.003	5e-04
22	rs12628527	41431490	0.71	1.05339378298732	0.86	0.29215087580064	0.136398755570368	0.706809259997357	0.0039	9e-04	0.0275	0.1669	0.0044	0.169	0.2298	0.0019	5e-04	0.0059	0.0032	0.0076	7e-04	0.0049	0.009	0.1439	0.1785	0.0013	6e-04	0.0021	0.0061	0.0158	0.0024	0.007	0.003	4e-04
22	rs62238687	41469213	0.71	1.05339378298732	0.85	0.32706018639722	0.146230873907002	0.709043106736368	0.0039	9e-04	0.0273	0.1674	0.0043	0.1684	0.2299	0.002	5e-04	0.0058	0.0032	0.0077	8e-04	0.005	0.0087	0.1437	0.1789	0.0013	6e-04	0.0021	0.0063	0.0158	0.0023	0.007	0.003	5e-04
22	rs62238688	41469714	0.71	1.05339378298732	0.86	0.29215087580064	0.14645834981829	0.705023318079175	0.0039	9e-04	0.0273	0.1674	0.0043	0.1684	0.2299	0.002	5e-04	0.0058	0.0032	0.0077	8e-04	0.005	0.0087	0.1437	0.1789	0.0013	6e-04	0.0021	0.0063	0.0158	0.0023	0.0069	0.003	5e-04
22	rs7290458	41476337	0.71	1.05339378298732	0.86	0.29215087580064	0.149138736535534	0.716649920593801	0.0039	9e-04	0.0272	0.1675	0.0043	0.1683	0.2299	0.002	5e-04	0.0058	0.0032	0.0077	8e-04	0.0051	0.0087	0.1436	0.179	0.0013	6e-04	0.0021	0.0063	0.0158	0.0023	0.0069	0.003	5e-04
22	rs75844813	41490926	0.7	1.1393643476553	0.86	0.29215087580064	0.199448752629058	0.730417402394329	0.004	0.0012	0.0279	0.1673	0.0042	0.168	0.2295	0.0021	5e-04	0.0061	0.0032	0.0079	9e-04	0.005	0.0081	0.1424	0.1798	0.0013	5e-04	0.002	0.0065	0.016	0.0023	0.0071	0.0029	4e-04
22	rs12165625	41494925	0.7	1.1393643476553	0.86	0.29215087580064	0.199721221096128	0.729967550191212	0.004	0.0012	0.0279	0.1673	0.0042	0.168	0.2295	0.0021	5e-04	0.0061	0.0032	0.0079	9e-04	0.005	0.0081	0.1424	0.1798	0.0013	5e-04	0.002	0.0065	0.016	0.0023	0.0071	0.0029	4e-04
22	rs2144342	41513094	0.7	1.1393643476553	0.86	0.29215087580064	0.207197492698433	0.778137292386872	0.004	0.0012	0.0279	0.1675	0.0042	0.1679	0.2294	0.0022	5e-04	0.0062	0.0032	0.0079	9e-04	0.005	0.0082	0.1422	0.1798	0.0013	5e-04	0.0021	0.0065	0.016	0.0022	0.0071	0.0029	4e-04
22	rs142030651	41513727	0.7	1.1393643476553	0.87	0.259919603286658	0.206284191376715	0.777073152886442	0.004	0.0012	0.0279	0.1675	0.0042	0.1679	0.2295	0.0022	5e-04	0.0062	0.0032	0.0079	9e-04	0.005	0.0082	0.1422	0.1798	0.0013	5e-04	0.0021	0.0065	0.016	0.0022	0.0071	0.0029	4e-04
22	rs35531014	41532025	0.7	1.1393643476553	0.87	0.259919603286658	0.204503891766944	0.794442127616285	0.004	0.0012	0.0279	0.1673	0.0042	0.1679	0.2297	0.0022	5e-04	0.0062	0.0032	0.0079	9e-04	0.005	0.0082	0.1423	0.1799	0.0013	5e-04	0.002	0.0065	0.016	0.0021	0.0071	0.0029	4e-04
22	rs117597170	41545623	0.7	1.1393643476553	0.87	0.259919603286658	0.203439901980657	0.788643346417552	0.004	0.0012	0.0279	0.1671	0.0042	0.1678	0.23	0.0022	4e-04	0.0062	0.0032	0.0079	9e-04	0.005	0.0082	0.1425	0.18	0.0013	4e-04	0.002	0.0065	0.016	0.0019	0.0071	0.0028	4e-04
22	rs20551	41548008	0.7	1.1393643476553	0.87	0.259919603286658	0.203243211732349	0.790626119158906	0.004	0.0012	0.0279	0.167	0.0042	0.1678	0.23	0.0022	4e-04	0.0062	0.0032	0.0079	9e-04	0.005	0.0082	0.1422	0.1803	0.0013	4e-04	0.002	0.0065	0.016	0.0019	0.0071	0.0028	4e-04
22	rs117018441	41553917	0.7	1.1393643476553	0.87	0.259919603286658	0.203321874897414	0.819263819881452	0.004	0.0012	0.0278	0.1669	0.0041	0.1677	0.2302	0.0022	4e-04	0.0062	0.0032	0.0079	9e-04	0.005	0.0082	0.1422	0.1804	0.0013	4e-04	0.002	0.0065	0.016	0.0019	0.0071	0.0028	4e-04
22	rs2294976	41564708	0.7	1.1393643476553	0.87	0.259919603286658	0.204346065343316	0.821108858898704	0.004	0.0012	0.0279	0.1668	0.0041	0.1676	0.2301	0.0022	4e-04	0.0062	0.0032	0.0079	9e-04	0.005	0.0083	0.1423	0.1805	0.0013	4e-04	0.002	0.0066	0.016	0.0019	0.0071	0.0028	4e-04
22	rs75278256	41568185	0.7	1.1393643476553	0.87	0.259919603286658	0.204148879309043	0.817112378869768	0.004	0.0012	0.0279	0.1668	0.0041	0.1676	0.2301	0.0022	4e-04	0.0062	0.0032	0.0079	9e-04	0.005	0.0083	0.1423	0.1805	0.0013	4e-04	0.002	0.0066	0.016	0.0019	0.0071	0.0028	4e-04
22	rs73176628	41572541	0.7	1.1393643476553	0.87	0.259919603286658	0.203794216041943	0.822647057470251	0.004	0.0012	0.0279	0.1668	0.0041	0.1677	0.23	0.0022	4e-04	0.0062	0.0032	0.0079	9e-04	0.005	0.0083	0.1423	0.1805	0.0013	4e-04	0.002	0.0066	0.016	0.0019	0.0071	0.0028	4e-04
22	rs1046088	41574383	0.7	1.1393643476553	0.87	0.259919603286658	0.203321874897414	0.816190697576354	0.004	0.0012	0.0279	0.1668	0.0041	0.1677	0.2299	0.0022	4e-04	0.0062	0.0032	0.0079	9e-04	0.005	0.0083	0.1423	0.1806	0.0013	4e-04	0.002	0.0066	0.0161	0.0019	0.0071	0.0028	4e-04
22	rs2143694	41584351	0.7	1.1393643476553	0.86	0.29215087580064	0.205017303981157	0.838216545498479	0.004	0.0012	0.0278	0.1668	0.0041	0.1678	0.2297	0.0022	4e-04	0.0062	0.0032	0.0079	9e-04	0.005	0.0083	0.1424	0.1807	0.0013	4e-04	0.002	0.0066	0.0161	0.0019	0.0071	0.0028	4e-04
22	rs116845784	41600097	0.71	1.05339378298732	0.86	0.29215087580064	0.180092964680145	0.85291634524363	0.004	0.0012	0.0278	0.1665	0.0041	0.1681	0.2299	0.0023	4e-04	0.0062	0.0031	0.0078	9e-04	0.0051	0.0084	0.1419	0.1811	0.0013	3e-04	0.002	0.0066	0.0158	0.0019	0.0071	0.0028	3e-04
22	rs139458	41610668	0.71	1.05339378298732	0.85	0.32706018639722	0.175720130028024	0.861140198147603	0.004	0.0012	0.0278	0.1665	0.0041	0.1682	0.23	0.0023	4e-04	0.0062	0.0031	0.0078	9e-04	0.0051	0.0085	0.1418	0.1812	0.0013	3e-04	0.002	0.0066	0.0158	0.0019	0.0072	0.0028	3e-04
22	rs2273085	41615376	0.71	1.05339378298732	0.85	0.32706018639722	0.173736685565452	0.876856813259546	0.004	0.0012	0.0278	0.1665	0.0041	0.1684	0.2301	0.0023	4e-04	0.0062	0.0031	0.0072	9e-04	0.0051	0.0085	0.1418	0.1813	0.0013	3e-04	0.002	0.0066	0.0157	0.0019	0.0072	0.0028	3e-04
22	Affx-19647638	41617160	0.71	1.05339378298732	0.85	0.32706018639722	0.17917683165397	0.887002095320393	0.004	0.0012	0.0277	0.1666	0.0041	0.1682	0.2299	0.0023	4e-04	0.0062	0.0032	0.0073	9e-04	0.0051	0.0085	0.1419	0.1814	0.0013	3e-04	0.002	0.0066	0.0158	0.0019	0.0072	0.0028	3e-04
22	rs139485	41627606	0.71	1.05339378298732	0.85	0.32706018639722	0.166950093779525	0.81189242145163	0.0039	0.0012	0.0278	0.167	0.0042	0.1681	0.2297	0.0023	4e-04	0.0062	0.0032	0.0073	9e-04	0.0051	0.0085	0.1417	0.1814	0.0012	4e-04	0.002	0.0066	0.0158	0.0018	0.0073	0.0028	4e-04
22	rs9619954	41631250	0.7	1.1393643476553	0.85	0.32706018639722	0.158986536549441	0.816958750104297	0.004	0.0012	0.0279	0.1667	0.0041	0.1685	0.2302	0.0023	4e-04	0.0062	0.0032	0.0072	9e-04	0.005	0.0086	0.1406	0.182	0.0011	4e-04	0.002	0.0066	0.0157	0.0018	0.0072	0.0027	4e-04
22	rs9611526	41642411	0.7	1.1393643476553	0.85	0.32706018639722	0.158202717863132	0.814962130314421	0.0041	0.0012	0.028	0.1667	0.0041	0.1688	0.2305	0.0023	4e-04	0.0062	0.0032	0.0072	9e-04	0.0049	0.0087	0.1398	0.1822	0.0011	4e-04	0.002	0.0066	0.0157	0.0018	0.007	0.0027	5e-04
22	rs11703267	41646738	0.7	1.1393643476553	0.85	0.32706018639722	0.159909578894216	0.832660027483691	0.0042	0.0012	0.0281	0.1667	0.0041	0.169	0.2308	0.0023	4e-04	0.0062	0.0032	0.0072	9e-04	0.0049	0.0087	0.1392	0.1824	0.0011	5e-04	0.002	0.0066	0.0157	0.0017	0.0069	0.0026	5e-04
22	rs139512	41654955	0.69	1.22951255717774	0.85	0.32706018639722	0.153581070658309	0.943295767735633	0.0041	0.0012	0.0281	0.1667	0.0041	0.1692	0.231	0.0023	4e-04	0.0063	0.0032	0.0072	9e-04	0.0049	0.0088	0.1385	0.1826	0.0011	5e-04	0.002	0.0066	0.0156	0.0017	0.0069	0.0026	6e-04
22	rs6002301	41655340	0.69	1.22951255717774	0.85	0.32706018639722	0.152313461590566	0.938710028425675	0.0041	0.0012	0.0281	0.1667	0.0041	0.1692	0.231	0.0023	4e-04	0.0063	0.0032	0.0072	9e-04	0.0049	0.0088	0.1385	0.1826	0.0011	5e-04	0.002	0.0066	0.0156	0.0017	0.0069	0.0026	6e-04
22	rs8139705	41680898	0.69	1.22951255717774	0.85	0.32706018639722	0.139251812168798	0.916634840318947	0.004	0.0012	0.0282	0.1667	0.0042	0.1694	0.2312	0.0023	5e-04	0.0064	0.0031	0.0072	9e-04	0.0048	0.0088	0.1381	0.1828	0.0011	5e-04	0.002	0.0066	0.0154	0.0017	0.007	0.0026	6e-04
22	rs117674694	41701770	0.69	1.22951255717774	0.84	0.364737902801441	0.148482320734178	0.929709639510321	0.004	0.0012	0.0284	0.1665	0.0041	0.1693	0.2309	0.0023	5e-04	0.0064	0.0033	0.0073	9e-04	0.0053	0.0088	0.1378	0.183	0.0011	5e-04	0.002	0.0065	0.0154	0.0017	0.0069	0.0026	6e-04
22	rs117716410	41703510	0.69	1.22951255717774	0.84	0.364737902801441	0.150423690861192	0.964224266824457	0.004	0.0012	0.0284	0.1664	0.0041	0.1693	0.2309	0.0023	5e-04	0.0064	0.0033	0.0073	9e-04	0.0054	0.0088	0.1378	0.1831	0.0011	5e-04	0.002	0.0065	0.0153	0.0017	0.0069	0.0026	6e-04
22	rs9611548	41704143	0.69	1.22951255717774	0.84	0.364737902801441	0.152646440771445	0.973448526598876	0.004	0.0012	0.0284	0.1664	0.0041	0.1693	0.2309	0.0023	5e-04	0.0064	0.0033	0.0073	9e-04	0.0054	0.0088	0.1377	0.1831	0.0011	5e-04	0.002	0.0065	0.0153	0.0017	0.0069	0.0026	6e-04
22	rs34011394	41704872	0.69	1.22951255717774	0.84	0.364737902801441	0.154821290468315	0.977429782756041	0.004	0.0012	0.0284	0.1664	0.0041	0.1693	0.2308	0.0022	5e-04	0.0064	0.0033	0.0073	9e-04	0.0054	0.0088	0.1377	0.1831	0.0011	5e-04	0.002	0.0065	0.0153	0.0017	0.0069	0.0026	6e-04
22	rs73176670	41719248	0.69	1.22951255717774	0.83	0.405269641990714	0.163251605693464	0.975359134040716	0.0041	0.0012	0.0284	0.1663	0.0043	0.1689	0.2305	0.0023	5e-04	0.0065	0.0034	0.0074	0.001	0.0058	0.0088	0.1378	0.1833	0.0011	6e-04	0.002	0.0064	0.015	0.0015	0.007	0.0026	6e-04
22	rs5758296	41720319	0.69	1.22951255717774	0.83	0.405269641990714	0.16464157037202	0.983806364471335	0.0042	0.0012	0.0284	0.1662	0.0043	0.1689	0.2304	0.0023	5e-04	0.0065	0.0034	0.0074	0.001	0.0058	0.0088	0.1378	0.1832	0.0012	6e-04	0.002	0.0064	0.015	0.0015	0.007	0.0026	7e-04
22	rs62238179	41721344	0.69	1.22951255717774	0.83	0.405269641990714	0.165478860196817	0.991948159198977	0.0042	0.0012	0.0284	0.1662	0.0044	0.1689	0.2304	0.0023	5e-04	0.0065	0.0034	0.0074	0.001	0.0058	0.0088	0.1378	0.1832	0.0012	6e-04	0.002	0.0064	0.015	0.0015	0.007	0.0026	7e-04
22	rs3927	41722864	0.69	1.22951255717774	0.83	0.405269641990714	0.166704359917804	1.00682823605241	0.0042	0.0012	0.0284	0.1662	0.0044	0.1689	0.2304	0.0023	5e-04	0.0065	0.0034	0.0074	0.001	0.0059	0.0088	0.1378	0.1832	0.0012	6e-04	0.002	0.0064	0.015	0.0015	0.007	0.0026	7e-04
22	rs9607793	41736090	0.69	1.22951255717774	0.83	0.405269641990714	0.175286265032534	0.987795814305642	0.0042	0.0012	0.0284	0.1662	0.0043	0.1689	0.2303	0.0023	5e-04	0.0064	0.0033	0.0074	0.001	0.0059	0.0088	0.1377	0.1834	0.0012	6e-04	0.0021	0.0063	0.015	0.0014	0.007	0.0026	7e-04
22	rs12170305	41742283	0.69	1.22951255717774	0.83	0.405269641990714	0.176734898666424	0.988274758692802	0.0042	0.0012	0.0284	0.1662	0.0043	0.1689	0.2303	0.0023	5e-04	0.0064	0.0033	0.0074	0.001	0.006	0.0088	0.1377	0.1835	0.0012	6e-04	0.0021	0.0063	0.015	0.0014	0.007	0.0026	7e-04
22	rs2281332	41746212	0.69	1.22951255717774	0.83	0.405269641990714	0.18426754366976	1.02094736696724	0.0042	0.0012	0.0285	0.1662	0.0043	0.1689	0.2303	0.0023	5e-04	0.0064	0.0033	0.0074	0.0011	0.006	0.0088	0.1376	0.1836	0.0012	6e-04	0.0021	0.0062	0.015	0.0014	0.007	0.0025	7e-04
22	rs12484074	41752747	0.69	1.22951255717774	0.83	0.405269641990714	0.185459740318703	1.01356221068497	0.0043	0.0012	0.0285	0.1663	0.0043	0.1689	0.2303	0.0023	5e-04	0.0064	0.0033	0.0073	0.0011	0.006	0.0088	0.1376	0.1837	0.0012	6e-04	0.0021	0.0062	0.015	0.0014	0.007	0.0025	7e-04
22	rs28638318	41753059	0.69	1.22951255717774	0.83	0.405269641990714	0.185310473998376	1.01163733901099	0.0043	0.0012	0.0285	0.1663	0.0043	0.1689	0.2303	0.0023	5e-04	0.0064	0.0033	0.0073	0.0011	0.006	0.0088	0.1375	0.1837	0.0012	6e-04	0.0021	0.0062	0.015	0.0014	0.007	0.0025	7e-04
22	rs4822024	41757647	0.69	1.22951255717774	0.82	0.448736318624531	0.167794214232504	0.998342952017418	0.0043	0.0012	0.0285	0.1663	0.0043	0.1685	0.23	0.0025	5e-04	0.0065	0.0033	0.0073	0.001	0.006	0.0093	0.1375	0.1838	0.0012	6e-04	0.0021	0.0062	0.015	0.0014	0.0069	0.0025	7e-04
22	rs117079136	41757770	0.69	1.22951255717774	0.82	0.448736318624531	0.167442195473165	0.986359251419928	0.0043	0.0012	0.0285	0.1663	0.0043	0.1685	0.23	0.0025	5e-04	0.0065	0.0033	0.0073	0.001	0.006	0.0093	0.1375	0.1838	0.0012	6e-04	0.0021	0.0062	0.015	0.0014	0.0069	0.0025	7e-04
22	rs5751086	41768862	0.69	1.22951255717774	0.82	0.448736318624531	0.186469094529839	1.06304132237643	0.0045	0.0012	0.0285	0.1662	0.0043	0.1683	0.2296	0.0025	6e-04	0.0065	0.0031	0.0071	0.0011	0.0062	0.0096	0.1367	0.1843	0.0012	7e-04	0.0021	0.0062	0.0151	0.0013	0.0069	0.0026	8e-04
22	rs11090046	41769083	0.69	1.22951255717774	0.81	0.49521423796015	0.185198569584049	1.04042213850343	0.0045	0.0012	0.0285	0.1662	0.0043	0.1683	0.2296	0.0025	6e-04	0.0065	0.0031	0.0071	0.0011	0.0062	0.0096	0.1367	0.1844	0.0012	7e-04	0.0021	0.0062	0.0151	0.0013	0.0069	0.0026	8e-04
22	rs116434743	41783206	0.69	1.22951255717774	0.8	0.544775224122235	0.213007736858843	1.01661135723818	0.0046	0.001	0.0285	0.166	0.0044	0.1687	0.2296	0.0024	6e-04	0.0066	0.003	0.0066	0.001	0.0065	0.0093	0.1364	0.1853	0.0011	7e-04	0.0019	0.0065	0.0147	0.0014	0.0071	0.0025	8e-04
22	rs11546403	41783659	0.69	1.22951255717774	0.8	0.544775224122235	0.213735326450841	1.02046541392228	0.0046	0.001	0.0285	0.166	0.0044	0.1687	0.2296	0.0024	6e-04	0.0066	0.003	0.0066	0.001	0.0065	0.0093	0.1364	0.1853	0.0011	7e-04	0.0019	0.0065	0.0147	0.0014	0.0071	0.0025	8e-04
22	rs2073167	41791536	0.69	1.22951255717774	0.8	0.544775224122235	0.217721112742587	1.05058941917861	0.0046	0.001	0.0285	0.166	0.0044	0.1688	0.2296	0.0024	6e-04	0.0066	0.0029	0.0066	0.001	0.0065	0.0093	0.1364	0.1854	0.0011	7e-04	0.0019	0.0066	0.0146	0.0014	0.0071	0.0025	8e-04
22	rs132902	41797758	0.69	1.22951255717774	0.8	0.544775224122235	0.21731250647228	1.00650778583032	0.0047	0.001	0.0284	0.1661	0.0044	0.1687	0.2296	0.0024	6e-04	0.0066	0.0029	0.0066	0.001	0.0066	0.0093	0.1363	0.1854	0.0011	7e-04	0.0019	0.0066	0.0146	0.0014	0.0072	0.0025	8e-04
22	rs78500963	41797846	0.69	1.22951255717774	0.79	0.597486775499064	0.22427572972845	1.00698846851809	0.0047	0.001	0.0284	0.1662	0.0043	0.1687	0.2296	0.0024	6e-04	0.0066	0.0029	0.0065	0.001	0.0066	0.0093	0.1363	0.1854	0.001	7e-04	0.0019	0.0068	0.0146	0.0013	0.0071	0.0025	8e-04
22	rs202659	41811620	0.69	1.22951255717774	0.79	0.597486775499064	0.229126250901285	1.04138964465743	0.0047	0.001	0.0284	0.1663	0.0043	0.1688	0.2295	0.0024	6e-04	0.0066	0.0029	0.0065	0.001	0.0066	0.0092	0.1362	0.1855	0.001	7e-04	0.0019	0.0069	0.0145	0.0013	0.0072	0.0025	8e-04
22	rs202664	41813886	0.69	1.22951255717774	0.79	0.597486775499064	0.230432292615237	1.05026636161603	0.0047	0.001	0.0284	0.1663	0.0043	0.1688	0.2293	0.0024	7e-04	0.0066	0.0029	0.0065	0.0011	0.0066	0.0092	0.136	0.1855	0.0011	7e-04	0.0019	0.0069	0.0145	0.0013	0.0072	0.0025	8e-04
22	rs41276319	41831322	0.69	1.22951255717774	0.79	0.597486775499064	0.242285283781133	1.04429318379934	0.0047	0.001	0.0284	0.1664	0.0043	0.1686	0.2293	0.0024	7e-04	0.0066	0.0029	0.0066	0.001	0.0067	0.0091	0.1359	0.1858	0.0011	7e-04	0.0019	0.0071	0.0142	0.0013	0.0073	0.0025	8e-04
22	rs34659985	41848204	0.69	1.22951255717774	0.79	0.597486775499064	0.243153813009044	1.04509999372091	0.0048	0.001	0.0284	0.1664	0.0043	0.1686	0.2292	0.0024	7e-04	0.0066	0.0029	0.0066	0.001	0.0067	0.0091	0.1359	0.1858	0.0011	7e-04	0.0019	0.0071	0.0142	0.0013	0.0073	0.0025	8e-04
22	rs11704973	41849430	0.69	1.22951255717774	0.79	0.597486775499064	0.24063979282644	1.0455841362052	0.0047	9e-04	0.0284	0.1664	0.0043	0.1686	0.2295	0.0024	7e-04	0.0066	0.0029	0.0066	0.001	0.0067	0.0091	0.1358	0.1858	0.0011	7e-04	0.0019	0.0071	0.0142	0.0013	0.0073	0.0025	8e-04
22	rs111452936	41856785	0.69	1.22951255717774	0.79	0.597486775499064	0.243675751736056	1.04768257633796	0.0047	9e-04	0.0284	0.1664	0.0043	0.1686	0.2295	0.0024	7e-04	0.0066	0.0029	0.0066	0.001	0.0067	0.0091	0.1358	0.1859	0.0011	7e-04	0.0019	0.0071	0.0142	0.0013	0.0073	0.0025	8e-04
22	rs78851025	41878367	0.69	1.22951255717774	0.79	0.597486775499064	0.262421520606266	0.968357154922044	0.0048	9e-04	0.0284	0.1666	0.0043	0.1684	0.2294	0.0024	7e-04	0.0066	0.0029	0.0067	0.001	0.0068	0.0089	0.1356	0.1862	0.001	7e-04	0.0019	0.0073	0.0138	0.0013	0.0074	0.0024	7e-04
22	rs9607809	41888112	0.69	1.22951255717774	0.79	0.597486775499064	0.272772378041432	1.00490582912198	0.0047	9e-04	0.0285	0.1669	0.0043	0.1685	0.2292	0.0024	6e-04	0.0066	0.0029	0.0067	0.001	0.0069	0.0089	0.1356	0.1864	0.001	7e-04	0.0019	0.0074	0.0137	0.0013	0.0074	0.0024	7e-04
22	rs2076196	41895409	0.69	1.22951255717774	0.79	0.597486775499064	0.28154777187095	1.03945480274687	0.0048	9e-04	0.0285	0.1669	0.0043	0.1685	0.2292	0.0024	6e-04	0.0066	0.0029	0.0067	0.001	0.0069	0.0088	0.1356	0.1864	0.001	7e-04	0.0019	0.0075	0.0136	0.0013	0.0074	0.0024	7e-04
22	rs5751117	41900439	0.69	1.22951255717774	0.79	0.597486775499064	0.285516982638375	1.09648806286145	0.0048	9e-04	0.0285	0.1669	0.0043	0.1685	0.2291	0.0024	6e-04	0.0066	0.0029	0.0067	0.001	0.0069	0.0088	0.1356	0.1865	0.001	7e-04	0.0019	0.0075	0.0136	0.0013	0.0074	0.0024	7e-04
22	rs76120255	41906827	0.69	1.22951255717774	0.79	0.597486775499064	0.286941773833271	1.09827944711738	0.0048	8e-04	0.0285	0.167	0.0043	0.1683	0.2292	0.0024	6e-04	0.0066	0.0029	0.0067	0.001	0.0069	0.0088	0.1357	0.1864	0.001	7e-04	0.0019	0.0075	0.0135	0.0013	0.0075	0.0024	7e-04
22	rs62236521	41923121	0.69	1.22951255717774	0.79	0.597486775499064	0.290568223485555	1.07292529906492	0.0048	7e-04	0.0285	0.1671	0.0043	0.1681	0.2294	0.0024	6e-04	0.0066	0.0029	0.0067	0.001	0.0069	0.0088	0.1358	0.1863	0.001	7e-04	0.0019	0.0075	0.0135	0.0013	0.0075	0.0024	7e-04
22	rs75694677	41927228	0.69	1.22951255717774	0.78	0.653412240020304	0.292390570506471	1.07665647621209	0.0048	7e-04	0.0285	0.1671	0.0043	0.168	0.2295	0.0024	6e-04	0.0066	0.0029	0.0067	0.001	0.0069	0.0088	0.1359	0.1863	0.001	7e-04	0.0019	0.0074	0.0134	0.0013	0.0075	0.0024	7e-04
22	rs2076198	41929175	0.69	1.22951255717774	0.75	0.841047356078831	0.29359279683037	1.07925350128223	0.0049	7e-04	0.0285	0.1671	0.0043	0.168	0.2295	0.0024	6e-04	0.0066	0.0029	0.0067	0.001	0.0069	0.0088	0.1359	0.1863	0.001	7e-04	0.0019	0.0074	0.0134	0.0013	0.0075	0.0024	7e-04
22	rs9611606	41931074	0.69	1.22951255717774	0.75	0.841047356078831	0.293544657300315	1.08168926999693	0.0049	7e-04	0.0285	0.1671	0.0043	0.168	0.2295	0.0024	6e-04	0.0066	0.0029	0.0067	0.001	0.0069	0.0088	0.1359	0.1863	0.001	7e-04	0.0019	0.0075	0.0134	0.0013	0.0075	0.0024	7e-04
22	rs5758387	41940872	0.69	1.22951255717774	0.75	0.841047356078831	0.312189548417944	1.05268974973289	0.0049	7e-04	0.0285	0.1672	0.0043	0.1679	0.2293	0.0024	6e-04	0.0065	0.0029	0.0074	0.001	0.0068	0.0085	0.1359	0.1864	0.001	7e-04	0.0019	0.0075	0.0134	0.0013	0.0072	0.0023	7e-04
22	rs5751124	41946976	0.69	1.22951255717774	0.75	0.841047356078831	0.324600998999265	1.06806218737791	0.0049	6e-04	0.0285	0.1673	0.0043	0.1679	0.229	0.0024	6e-04	0.0065	0.0029	0.0074	0.001	0.0068	0.0085	0.136	0.1866	0.001	7e-04	0.0019	0.0078	0.0133	0.0013	0.0072	0.0023	7e-04
22	rs73178654	41976472	0.68	1.32388185841529	0.75	0.841047356078831	0.363511623872907	1.00923223736715	0.0051	5e-04	0.0288	0.1659	0.0048	0.1687	0.2284	0.0028	4e-04	0.0064	0.003	0.0079	9e-04	0.0068	0.0081	0.1355	0.187	8e-04	7e-04	0.002	0.0078	0.0127	0.0024	0.0071	0.0024	6e-04
22	rs9607821	41983938	0.68	1.32388185841529	0.74	0.910385700718773	0.377479723280571	1.0256084844132	0.005	4e-04	0.0289	0.1661	0.0048	0.169	0.2285	0.0028	3e-04	0.0063	0.003	0.0079	6e-04	0.0068	0.0081	0.1355	0.1873	7e-04	5e-04	0.002	0.0078	0.0127	0.0025	0.007	0.0024	4e-04
22	rs5751129	42015765	0.68	1.32388185841529	0.74	0.910385700718773	0.382876739535801	1.02464378296429	0.005	4e-04	0.0289	0.1662	0.0048	0.1691	0.2284	0.0028	3e-04	0.0063	0.003	0.0079	5e-04	0.0068	0.0081	0.1358	0.1872	6e-04	5e-04	0.002	0.0078	0.0127	0.0025	0.007	0.0024	3e-04
22	rs28384701	42016526	0.68	1.32388185841529	0.75	0.841047356078831	0.383540271267752	1.02030477257179	0.005	4e-04	0.0289	0.1662	0.0048	0.1691	0.2284	0.0028	3e-04	0.0063	0.003	0.0079	5e-04	0.0068	0.0081	0.1358	0.1872	6e-04	4e-04	0.002	0.0078	0.0127	0.0025	0.007	0.0024	3e-04
22	rs28741110	42023714	0.68	1.32388185841529	0.75	0.841047356078831	0.388089985281977	1.00698846851809	0.005	4e-04	0.0289	0.1662	0.0048	0.169	0.2284	0.0028	3e-04	0.0063	0.003	0.0079	5e-04	0.0068	0.008	0.1358	0.1873	6e-04	4e-04	0.0021	0.0078	0.0126	0.0025	0.007	0.0024	3e-04
22	rs73161324	42038786	0.68	1.32388185841529	0.74	0.910385700718773	0.393282870583496	1.00554655289822	0.005	4e-04	0.0289	0.1662	0.0048	0.169	0.2283	0.0028	3e-04	0.0063	0.003	0.0079	5e-04	0.0068	0.008	0.1358	0.1873	6e-04	4e-04	0.0022	0.0078	0.0126	0.0025	0.0071	0.0024	3e-04
22	rs79926446	42041391	0.68	1.32388185841529	0.74	0.910385700718773	0.393507002264658	0.99930285498173	0.005	4e-04	0.0289	0.1662	0.0048	0.169	0.2283	0.0028	3e-04	0.0063	0.003	0.0079	5e-04	0.0068	0.008	0.1358	0.1873	6e-04	4e-04	0.0022	0.0078	0.0126	0.0025	0.0071	0.0024	3e-04
22	rs78392319	42043970	0.68	1.32388185841529	0.73	0.98319925910612	0.394123696527258	1.00394489085892	0.005	4e-04	0.0289	0.1662	0.0048	0.169	0.2283	0.0028	3e-04	0.0063	0.003	0.0079	5e-04	0.0068	0.008	0.1358	0.1873	6e-04	4e-04	0.0022	0.0078	0.0126	0.0025	0.0071	0.0024	3e-04
22	rs28384783	42058592	0.68	1.32388185841529	0.73	0.98319925910612	0.399187657668272	0.986838060646024	0.005	4e-04	0.0289	0.1662	0.0048	0.1691	0.2283	0.0028	3e-04	0.0063	0.003	0.0079	5e-04	0.0068	0.0079	0.1359	0.1873	6e-04	4e-04	0.0023	0.0078	0.0125	0.0026	0.0071	0.0024	3e-04
22	rs11703638	42062767	0.68	1.32388185841529	0.73	0.98319925910612	0.423364488693877	0.990031272999405	0.005	4e-04	0.029	0.166	0.0048	0.1693	0.2283	0.0028	3e-04	0.0063	0.003	0.0078	5e-04	0.0069	0.0079	0.1354	0.1875	6e-04	6e-04	0.0024	0.0078	0.0125	0.0026	0.0071	0.0024	3e-04
22	Affx-19658322	42070374	0.68	1.32388185841529	0.74	0.910385700718773	0.428904903354599	1.03542607501827	0.0051	4e-04	0.0289	0.1659	0.0049	0.1692	0.2284	0.0026	2e-04	0.0063	0.003	0.0078	4e-04	0.0069	0.008	0.1354	0.1876	6e-04	5e-04	0.0023	0.0078	0.0124	0.0027	0.0071	0.0025	3e-04
22	rs739134	42089623	0.68	1.32388185841529	0.73	0.98319925910612	0.429607288378715	1.03768179698702	0.0051	4e-04	0.0289	0.1659	0.0049	0.1692	0.2284	0.0026	2e-04	0.0063	0.0031	0.0078	4e-04	0.0069	0.008	0.1354	0.1876	6e-04	5e-04	0.0023	0.0078	0.0124	0.0027	0.0071	0.0025	3e-04
22	rs2839716	42089659	0.68	1.32388185841529	0.72	1.059530599108	0.428963413672467	1.03800411898103	0.0051	4e-04	0.0289	0.1659	0.0049	0.1692	0.2284	0.0026	2e-04	0.0063	0.0031	0.0078	4e-04	0.0069	0.008	0.1354	0.1876	6e-04	5e-04	0.0023	0.0078	0.0124	0.0027	0.0071	0.0025	3e-04
22	rs739135	42090069	0.68	1.32388185841529	0.72	1.059530599108	0.422957663332669	1.04026090403957	0.0051	4e-04	0.0288	0.1659	0.0049	0.1692	0.2287	0.0026	2e-04	0.0063	0.0031	0.0077	4e-04	0.0069	0.0079	0.1354	0.1876	6e-04	5e-04	0.0023	0.0078	0.0123	0.0027	0.0071	0.0025	3e-04
22	rs73161347	42091063	0.68	1.32388185841529	0.72	1.059530599108	0.423131993243092	1.04171218454537	0.0051	4e-04	0.0288	0.1659	0.0049	0.1692	0.2287	0.0026	2e-04	0.0063	0.0031	0.0077	4e-04	0.0069	0.0079	0.1354	0.1876	6e-04	5e-04	0.0023	0.0078	0.0123	0.0027	0.0071	0.0025	3e-04
22	rs147348682	42095658	0.68	1.32388185841529	0.72	1.059530599108	0.425518081082377	1.05042788805501	0.0051	4e-04	0.0288	0.1659	0.0049	0.1692	0.2287	0.0026	2e-04	0.0064	0.0031	0.0077	4e-04	0.0069	0.0079	0.1354	0.1877	6e-04	5e-04	0.0023	0.0078	0.0123	0.0027	0.0071	0.0025	3e-04
22	rs2413653	42106996	0.68	1.32388185841529	0.72	1.059530599108	0.431072420332397	1.05786315574615	0.0051	4e-04	0.0288	0.166	0.0049	0.1692	0.2287	0.0026	2e-04	0.0064	0.0031	0.0077	4e-04	0.0069	0.0079	0.1354	0.1877	6e-04	5e-04	0.0023	0.0078	0.0123	0.0026	0.0071	0.0024	3e-04
22	rs117873693	42108598	0.68	1.32388185841529	0.72	1.059530599108	0.430837833104561	1.05786315574615	0.0051	4e-04	0.0288	0.166	0.0049	0.1692	0.2287	0.0026	2e-04	0.0064	0.0031	0.0077	4e-04	0.0069	0.0079	0.1354	0.1877	6e-04	5e-04	0.0023	0.0078	0.0123	0.0026	0.0071	0.0024	3e-04
22	rs118172140	42119065	0.68	1.32388185841529	0.72	1.059530599108	0.431835265705877	1.05495252746652	0.0051	4e-04	0.0288	0.1661	0.0049	0.1693	0.2288	0.0025	2e-04	0.0063	0.003	0.0077	4e-04	0.0069	0.0079	0.1354	0.1878	6e-04	5e-04	0.0023	0.0078	0.0123	0.0026	0.0071	0.0024	3e-04
22	rs55906525	42121789	0.68	1.32388185841529	0.72	1.059530599108	0.432363780744413	1.05834840702504	0.0051	4e-04	0.0288	0.1661	0.0049	0.1693	0.2288	0.0025	2e-04	0.0063	0.003	0.0077	4e-04	0.0069	0.0079	0.1354	0.1878	6e-04	5e-04	0.0023	0.0078	0.0123	0.0026	0.0071	0.0024	3e-04
22	rs12171085	42126683	0.68	1.32388185841529	0.72	1.059530599108	0.411932334677105	1.05559920334799	0.0051	4e-04	0.0288	0.1664	0.0044	0.1696	0.2295	0.0024	2e-04	0.0061	0.0029	0.0077	4e-04	0.0067	0.0079	0.1355	0.1881	6e-04	5e-04	0.0022	0.0078	0.0122	0.0023	0.0071	0.0022	3e-04
22	rs2064189	42127999	0.68	1.32388185841529	0.72	1.059530599108	0.412161741708619	1.06417467844022	0.0051	4e-04	0.0288	0.1664	0.0044	0.1696	0.2295	0.0024	2e-04	0.0061	0.0029	0.0077	4e-04	0.0067	0.0079	0.1355	0.1881	6e-04	5e-04	0.0022	0.0078	0.0122	0.0023	0.0071	0.0022	3e-04
22	rs8135192	42142725	0.68	1.32388185841529	0.72	1.059530599108	0.410614483634348	1.0771433295657	0.0051	4e-04	0.0288	0.1664	0.0044	0.1696	0.2295	0.0024	3e-04	0.0061	0.0029	0.0077	5e-04	0.0067	0.0079	0.1355	0.1881	6e-04	6e-04	0.0022	0.0078	0.0122	0.0023	0.0071	0.0022	3e-04
22	rs17449595	42144372	0.68	1.32388185841529	0.72	1.059530599108	0.410671737587793	1.08721412190128	0.0051	4e-04	0.0288	0.1664	0.0044	0.1696	0.2295	0.0024	3e-04	0.0061	0.0029	0.0077	5e-04	0.0067	0.0079	0.1355	0.1881	6e-04	6e-04	0.0022	0.0078	0.0122	0.0023	0.0071	0.0022	3e-04
22	rs7291082	42147179	0.68	1.32388185841529	0.71	1.13941950935302	0.410728995534554	1.09681372887873	0.0051	4e-04	0.0288	0.1664	0.0044	0.1696	0.2295	0.0024	3e-04	0.0061	0.0028	0.0077	5e-04	0.0067	0.0079	0.1355	0.1881	6e-04	6e-04	0.0022	0.0078	0.0122	0.0023	0.0071	0.0022	3e-04
22	rs1534932	42150146	0.68	1.32388185841529	0.7	1.22290318011101	0.409984953736584	1.09779083417751	0.0051	4e-04	0.0288	0.1664	0.0044	0.1696	0.2295	0.0024	3e-04	0.0061	0.0028	0.0077	5e-04	0.0067	0.0079	0.1355	0.1881	7e-04	6e-04	0.0022	0.0078	0.0122	0.0023	0.0071	0.0022	3e-04
22	rs79634727	42151926	0.68	1.32388185841529	0.7	1.22290318011101	0.409984953736584	1.08932794549736	0.0051	4e-04	0.0288	0.1664	0.0044	0.1696	0.2295	0.0024	3e-04	0.0061	0.0028	0.0077	5e-04	0.0067	0.0079	0.1355	0.1881	7e-04	6e-04	0.0022	0.0078	0.0121	0.0023	0.0071	0.0022	3e-04
22	rs17377643	42152988	0.68	1.32388185841529	0.7	1.22290318011101	0.410557233674324	1.09697656859212	0.0051	4e-04	0.0288	0.1664	0.0044	0.1696	0.2295	0.0024	3e-04	0.0061	0.0028	0.0077	5e-04	0.0067	0.0079	0.1355	0.1881	7e-04	6e-04	0.0022	0.0078	0.0121	0.0023	0.0071	0.0022	4e-04
22	rs713988	42159072	0.68	1.32388185841529	0.7	1.22290318011101	0.410385507755897	1.0911171599478	0.0051	4e-04	0.0288	0.1664	0.0044	0.1696	0.2295	0.0024	3e-04	0.0061	0.0028	0.0077	5e-04	0.0067	0.0079	0.1355	0.1881	7e-04	6e-04	0.0022	0.0078	0.0121	0.0023	0.0071	0.0022	4e-04
22	rs73163330	42177317	0.68	1.32388185841529	0.69	1.31001637589678	0.406958541732141	1.05495252746652	0.0052	4e-04	0.0288	0.1663	0.0044	0.1697	0.2293	0.0024	3e-04	0.0061	0.0029	0.0077	5e-04	0.0067	0.0079	0.1354	0.188	7e-04	6e-04	0.0022	0.0078	0.0121	0.0023	0.0071	0.0022	4e-04
22	rs139568	42210985	0.68	1.32388185841529	0.69	1.31001637589678	0.425751227091142	1.01629031185443	0.0053	5e-04	0.0291	0.1658	0.0045	0.1689	0.2289	0.0025	2e-04	0.006	0.0029	0.0076	5e-04	0.0067	0.0084	0.1353	0.1887	5e-04	5e-04	0.0022	0.008	0.0118	0.0025	0.0073	0.0023	4e-04
22	rs7364180	42218856	0.67	1.42251265947232	0.69	1.31001637589678	0.431248402271005	1.02175071863824	0.0053	5e-04	0.0292	0.1655	0.0045	0.1687	0.229	0.0026	2e-04	0.006	0.003	0.0075	5e-04	0.0067	0.0085	0.1352	0.1887	5e-04	5e-04	0.0022	0.008	0.0119	0.0025	0.0074	0.0023	4e-04
22	rs113193963	42230472	0.67	1.42251265947232	0.69	1.31001637589678	0.438967606009486	1.01982287752522	0.0054	5e-04	0.0292	0.1653	0.0045	0.1687	0.2292	0.0026	2e-04	0.006	0.0027	0.0075	5e-04	0.0067	0.0085	0.1352	0.1888	5e-04	5e-04	0.0022	0.008	0.0119	0.0026	0.0075	0.0024	4e-04
22	rs1569451	42232291	0.67	1.42251265947232	0.69	1.31001637589678	0.440804187673465	1.01003381579451	0.0054	5e-04	0.0292	0.1653	0.0045	0.1686	0.2292	0.0026	2e-04	0.006	0.0027	0.0075	6e-04	0.0067	0.0085	0.1352	0.1888	5e-04	5e-04	0.0022	0.008	0.0119	0.0026	0.0075	0.0024	4e-04
22	rs76902725	42233050	0.67	1.42251265947232	0.69	1.31001637589678	0.439381987260462	1.00794996622463	0.0054	5e-04	0.0292	0.1653	0.0045	0.1686	0.2292	0.0026	2e-04	0.006	0.0027	0.0075	6e-04	0.0067	0.0085	0.1352	0.1888	5e-04	5e-04	0.0022	0.008	0.0119	0.0026	0.0076	0.0024	4e-04
22	rs7287886	42238027	0.67	1.42251265947232	0.7	1.22290318011101	0.439204371665467	0.993386294648695	0.0054	5e-04	0.0293	0.1653	0.0045	0.1686	0.2293	0.0026	2e-04	0.006	0.0027	0.0075	6e-04	0.0067	0.0086	0.1352	0.1888	5e-04	5e-04	0.0022	0.008	0.0119	0.0026	0.0076	0.0024	4e-04
22	rs80033951	42243582	0.67	1.42251265947232	0.7	1.22290318011101	0.432598779062075	0.929709639510321	0.0054	5e-04	0.0293	0.1652	0.0045	0.1686	0.2293	0.0026	2e-04	0.006	0.0027	0.0074	6e-04	0.0067	0.0086	0.1352	0.1888	5e-04	5e-04	0.0022	0.0079	0.0119	0.0026	0.0076	0.0024	4e-04
22	rs78302660	42261360	0.67	1.42251265947232	0.7	1.22290318011101	0.420694626760275	0.927659339281351	0.0055	5e-04	0.0293	0.1651	0.0046	0.1687	0.2291	0.0025	2e-04	0.006	0.0028	0.0069	6e-04	0.0066	0.009	0.1354	0.189	4e-04	4e-04	0.0022	0.0078	0.0118	0.0025	0.0077	0.0024	3e-04
22	rs744011	42265430	0.67	1.42251265947232	0.7	1.22290318011101	0.419131449598984	0.924664372045413	0.0055	5e-04	0.0294	0.1651	0.0046	0.169	0.2291	0.0024	2e-04	0.006	0.0028	0.0068	6e-04	0.0066	0.009	0.1351	0.189	4e-04	4e-04	0.0022	0.0078	0.0118	0.0025	0.0078	0.0025	3e-04
22	rs11702960	42269532	0.67	1.42251265947232	0.7	1.22290318011101	0.416244334528194	0.889815751891206	0.0055	5e-04	0.0294	0.1651	0.0046	0.169	0.2291	0.0025	2e-04	0.006	0.0028	0.0068	6e-04	0.0066	0.0091	0.1351	0.189	4e-04	4e-04	0.0022	0.0078	0.0118	0.0025	0.0078	0.0025	3e-04
22	rs4822062	42274287	0.67	1.42251265947232	0.7	1.22290318011101	0.411072627068545	0.826033219856132	0.0055	5e-04	0.0294	0.1651	0.0046	0.169	0.2291	0.0025	2e-04	0.006	0.0028	0.0067	6e-04	0.0065	0.0091	0.1351	0.189	4e-04	4e-04	0.0022	0.0078	0.0118	0.0025	0.0078	0.0025	3e-04
22	rs13055841	42279653	0.67	1.42251265947232	0.7	1.22290318011101	0.37272113698043	0.821108858898704	0.0055	5e-04	0.0294	0.165	0.0046	0.1692	0.2288	0.0025	2e-04	0.0059	0.0029	0.0067	6e-04	0.0064	0.0094	0.1352	0.189	4e-04	4e-04	0.0021	0.0079	0.0118	0.0023	0.0079	0.0025	3e-04
22	rs2284085	42283550	0.67	1.42251265947232	0.7	1.22290318011101	0.338458008672585	0.739878365398472	0.0055	5e-04	0.0294	0.1648	0.0046	0.1694	0.2283	0.0025	2e-04	0.0059	0.0031	0.0067	6e-04	0.0063	0.0097	0.1351	0.189	4e-04	4e-04	0.0022	0.0079	0.0117	0.0023	0.008	0.0025	3e-04
22	rs74409678	42290490	0.67	1.42251265947232	0.7	1.22290318011101	0.223528242689226	0.716351273966527	0.0055	5e-04	0.0294	0.1641	0.0047	0.1707	0.228	0.0025	2e-04	0.006	0.0033	0.0073	6e-04	0.0061	0.0107	0.1352	0.1865	4e-04	2e-04	0.0016	0.008	0.0118	0.0023	0.0084	0.0027	3e-04
22	rs117728734	42295992	0.67	1.42251265947232	0.7	1.22290318011101	0.213209705156163	0.683080673528423	0.0055	5e-04	0.0294	0.164	0.0047	0.1709	0.228	0.0025	2e-04	0.006	0.0033	0.0074	6e-04	0.006	0.0108	0.1352	0.1862	4e-04	2e-04	0.0016	0.0081	0.0118	0.0023	0.0085	0.0028	3e-04
22	rs2269662	42301014	0.67	1.42251265947232	0.7	1.22290318011101	0.206561911311117	0.709192085819961	0.0055	5e-04	0.0294	0.164	0.0047	0.171	0.2279	0.0025	2e-04	0.006	0.0033	0.0074	6e-04	0.006	0.0109	0.1352	0.186	4e-04	2e-04	0.0015	0.0081	0.0118	0.0023	0.0085	0.0028	3e-04
22	rs12160926	42309244	0.66	1.52544255352631	0.72	1.059530599108	0.201791054066214	0.690920528485605	0.0055	5e-04	0.0294	0.164	0.0047	0.1711	0.2278	0.0025	2e-04	0.006	0.0033	0.0074	5e-04	0.006	0.011	0.1352	0.1856	4e-04	2e-04	0.0015	0.0081	0.0119	0.0023	0.0089	0.0028	2e-04
22	rs73165129	42315371	0.66	1.52544255352631	0.72	1.059530599108	0.193240320412106	0.680717912106832	0.0055	5e-04	0.0293	0.1639	0.0047	0.1712	0.2278	0.0026	2e-04	0.006	0.0033	0.0074	5e-04	0.006	0.0111	0.1352	0.1853	4e-04	2e-04	0.0015	0.0081	0.012	0.0024	0.009	0.0028	2e-04
22	rs7290134	42321251	0.66	1.52544255352631	0.72	1.059530599108	0.189138339714155	0.689735859339942	0.0055	5e-04	0.0293	0.1639	0.0047	0.1712	0.2278	0.0026	2e-04	0.006	0.0034	0.0074	5e-04	0.006	0.0111	0.1352	0.1852	4e-04	2e-04	0.0015	0.0081	0.012	0.0024	0.009	0.0028	2e-04
22	rs5758511	42336172	0.66	1.52544255352631	0.72	1.059530599108	0.189742863979261	0.71351551334083	0.0055	5e-04	0.0293	0.1639	0.0047	0.1714	0.2277	0.0026	2e-04	0.006	0.0034	0.0075	5e-04	0.0061	0.0112	0.1351	0.1848	4e-04	2e-04	0.0016	0.0082	0.0119	0.0024	0.0091	0.0028	2e-04
22	rs6002551	42338152	0.66	1.52544255352631	0.71	1.13941950935302	0.190424274534148	0.69418073042295	0.0055	5e-04	0.0293	0.1638	0.0047	0.1714	0.2277	0.0026	2e-04	0.006	0.0034	0.0075	5e-04	0.0061	0.0112	0.1352	0.1848	4e-04	2e-04	0.0016	0.0082	0.0119	0.0024	0.0091	0.0028	2e-04
22	rs7293091	42341308	0.66	1.52544255352631	0.71	1.13941950935302	0.174348356240343	0.641422984042132	0.0055	5e-04	0.0293	0.1632	0.0047	0.1716	0.2272	0.0026	2e-04	0.006	0.0034	0.0075	5e-04	0.0062	0.0113	0.1351	0.1844	4e-04	2e-04	0.0027	0.0082	0.0119	0.0024	0.0092	0.0029	2e-04
22	rs35542507	42341934	0.66	1.52544255352631	0.7	1.22290318011101	0.175503119843227	0.649443252896901	0.0055	5e-04	0.0293	0.1631	0.0047	0.1716	0.2271	0.0026	2e-04	0.0061	0.0034	0.0075	5e-04	0.0062	0.0114	0.1351	0.1843	4e-04	2e-04	0.0027	0.0082	0.0119	0.0024	0.0092	0.0029	2e-04
22	rs5996094	42347060	0.66	1.52544255352631	0.7	1.22290318011101	0.164815800953621	0.639821709431493	0.0054	5e-04	0.0295	0.1623	0.0048	0.1721	0.2257	0.0031	2e-04	0.0059	0.0035	0.0077	5e-04	0.0064	0.0114	0.1357	0.1838	4e-04	1e-04	0.0026	0.008	0.012	0.0025	0.0098	0.003	2e-04
22	rs6002560	42356886	0.66	1.52544255352631	0.7	1.22290318011101	0.164920391039801	0.656022384646358	0.0054	6e-04	0.0293	0.1621	0.0048	0.172	0.2251	0.0031	2e-04	0.0059	0.0035	0.0077	5e-04	0.0064	0.0115	0.1355	0.1843	4e-04	1e-04	0.0026	0.0079	0.0121	0.0031	0.01	0.003	2e-04
22	rs8137409	42359793	0.66	1.52544255352631	0.7	1.22290318011101	0.162835961213039	0.632990417751089	0.0054	6e-04	0.0293	0.162	0.0048	0.172	0.2251	0.0031	2e-04	0.0059	0.0035	0.0077	5e-04	0.0064	0.0115	0.1355	0.1843	4e-04	1e-04	0.0026	0.0079	0.0121	0.0031	0.01	0.003	2e-04
22	rs76859597	42363161	0.66	1.52544255352631	0.7	1.22290318011101	0.159533145538228	0.606126067705173	0.0054	6e-04	0.0293	0.1619	0.0048	0.172	0.225	0.0031	2e-04	0.0059	0.0035	0.0078	5e-04	0.0064	0.0115	0.1355	0.1844	4e-04	1e-04	0.0025	0.0079	0.0121	0.0031	0.01	0.003	3e-04
22	rs77350866	42364432	0.66	1.52544255352631	0.71	1.13941950935302	0.158543228653173	0.599668246421217	0.0054	6e-04	0.0293	0.1619	0.0048	0.172	0.2249	0.0031	2e-04	0.0059	0.0035	0.0078	5e-04	0.0064	0.0116	0.1355	0.1844	4e-04	1e-04	0.0025	0.0079	0.0121	0.0031	0.0101	0.003	3e-04
22	rs55758879	42392091	0.66	1.52544255352631	0.71	1.13941950935302	0.136492247762186	0.632845257090805	0.0056	8e-04	0.0289	0.1608	0.0047	0.1717	0.2239	0.0032	3e-04	0.0058	0.0036	0.0083	7e-04	0.0063	0.0121	0.135	0.1852	5e-04	2e-04	0.0023	0.0078	0.0123	0.003	0.0106	0.0031	3e-04
22	rs133306	42396150	0.66	1.52544255352631	0.72	1.059530599108	0.136274159170973	0.640986180539161	0.0056	8e-04	0.0289	0.1607	0.0047	0.1717	0.2238	0.0032	3e-04	0.0058	0.0036	0.0083	7e-04	0.0063	0.0122	0.1349	0.1852	5e-04	2e-04	0.0023	0.0078	0.0124	0.003	0.0107	0.0031	3e-04
22	rs133335	42416056	0.66	1.52544255352631	0.72	1.059530599108	0.134629713022208	0.634878213158767	0.0056	8e-04	0.029	0.1608	0.0048	0.1719	0.2237	0.0032	3e-04	0.0058	0.0036	0.0083	7e-04	0.0063	0.0122	0.1347	0.185	5e-04	2e-04	0.0023	0.0079	0.0124	0.003	0.0107	0.0031	3e-04
22	rs78036465	42445174	0.66	1.52544255352631	0.72	1.059530599108	0.124424321675664	0.714709212675015	0.0056	8e-04	0.0289	0.161	0.0048	0.1716	0.2234	0.0033	3e-04	0.0059	0.0037	0.0084	8e-04	0.0063	0.0125	0.1346	0.1849	6e-04	2e-04	0.0023	0.0078	0.0123	0.003	0.0108	0.0031	4e-04
22	rs5758563	42448761	0.66	1.52544255352631	0.72	1.059530599108	0.124188663068277	0.717695401645562	0.0056	8e-04	0.0289	0.161	0.0048	0.1715	0.2234	0.0033	3e-04	0.0059	0.0037	0.0084	8e-04	0.0063	0.0125	0.1346	0.1849	6e-04	2e-04	0.0023	0.0078	0.0123	0.003	0.0108	0.0031	4e-04
22	rs133367	42463366	0.66	1.52544255352631	0.72	1.059530599108	0.122546658624723	0.726670505542486	0.0056	8e-04	0.0289	0.161	0.0049	0.1715	0.2235	0.0033	3e-04	0.0059	0.0037	0.0084	8e-04	0.0063	0.0125	0.1346	0.1849	6e-04	2e-04	0.0023	0.0078	0.0123	0.0029	0.0108	0.0031	4e-04
22	rs133369	42463814	0.65	1.63270652839539	0.72	1.059530599108	0.117501039838659	0.677472153218583	0.0056	8e-04	0.0287	0.1609	0.005	0.171	0.2238	0.0034	4e-04	0.0059	0.0038	0.0084	8e-04	0.0063	0.0125	0.1345	0.1848	6e-04	2e-04	0.0022	0.0077	0.0124	0.0029	0.011	0.0031	4e-04
22	rs73167109	42464645	0.66	1.52544255352631	0.71	1.13941950935302	0.155359426203197	0.669079157688549	0.0056	8e-04	0.0287	0.1609	0.005	0.1721	0.2238	0.0034	4e-04	0.0059	0.0038	0.0084	8e-04	0.0063	0.0109	0.1345	0.1848	6e-04	2e-04	0.0022	0.0077	0.013	0.0029	0.011	0.0031	4e-04
22	rs62238591	42480007	0.66	1.52544255352631	0.72	1.059530599108	0.151814799147742	0.69418073042295	0.0056	8e-04	0.0287	0.1604	0.005	0.1719	0.2238	0.0034	4e-04	0.0059	0.0039	0.0085	8e-04	0.0064	0.011	0.1343	0.1847	6e-04	2e-04	0.0022	0.0077	0.0131	0.0029	0.0111	0.0032	4e-04
22	rs1801311	42486723	0.66	1.52544255352631	0.71	1.13941950935302	0.151748383923226	0.692253829260998	0.0056	8e-04	0.0287	0.1604	0.005	0.1718	0.2238	0.0034	4e-04	0.0059	0.0039	0.0086	8e-04	0.0064	0.011	0.1342	0.1847	6e-04	2e-04	0.0022	0.0077	0.0131	0.0029	0.0111	0.0032	4e-04
22	rs79801871	42502486	0.66	1.52544255352631	0.71	1.13941950935302	0.173628873147503	0.706958134092379	0.0057	8e-04	0.0288	0.1604	0.005	0.1719	0.2235	0.0033	4e-04	0.006	0.0039	0.0086	0.0011	0.0064	0.011	0.134	0.1848	6e-04	3e-04	0.0022	0.0075	0.0131	0.0029	0.0111	0.0032	5e-04
22	rs11090076	42514190	0.66	1.52544255352631	0.71	1.13941950935302	0.194887527025782	0.717844783727408	0.0058	8e-04	0.0288	0.1605	0.005	0.172	0.2233	0.0033	4e-04	0.006	0.0039	0.0086	0.0012	0.0064	0.011	0.1339	0.1849	6e-04	3e-04	0.0021	0.0074	0.0131	0.0029	0.0111	0.0032	5e-04
22	rs1081004	42525625	0.65	1.63270652839539	0.71	1.13941950935302	0.202339824920206	0.722329451906071	0.0059	8e-04	0.0289	0.1603	0.005	0.172	0.2229	0.0035	5e-04	0.0059	0.0039	0.0087	0.0013	0.0064	0.0111	0.1339	0.1845	7e-04	3e-04	0.0021	0.0074	0.0132	0.0029	0.0111	0.0032	6e-04
22	rs1080983	42528568	0.65	1.63270652839539	0.72	1.059530599108	0.206561911311117	0.713813896517217	0.0059	8e-04	0.029	0.1602	0.0051	0.172	0.2227	0.0036	5e-04	0.0059	0.0039	0.0087	0.0013	0.0064	0.0111	0.1339	0.1844	7e-04	3e-04	0.0021	0.0074	0.0133	0.0029	0.0111	0.0032	6e-04
22	rs28641480	42530640	0.65	1.63270652839539	0.72	1.059530599108	0.205927433198141	0.69388420556091	0.0059	8e-04	0.029	0.1602	0.0051	0.172	0.2224	0.0036	5e-04	0.0059	0.004	0.0087	0.0013	0.0064	0.0111	0.1343	0.1844	7e-04	3e-04	0.0021	0.0074	0.0133	0.0029	0.0111	0.0032	6e-04
22	rs79164577	42537643	0.65	1.63270652839539	0.73	0.98319925910612	0.209390717007367	0.667315258765785	0.006	8e-04	0.0289	0.1596	0.005	0.1716	0.2223	0.0037	5e-04	0.0061	0.0042	0.0093	0.0014	0.0064	0.0113	0.134	0.1838	7e-04	3e-04	0.0021	0.0074	0.0134	0.0029	0.0114	0.0032	7e-04
22	rs5996120	42543960	0.65	1.63270652839539	0.72	1.059530599108	0.204424969933426	0.680865530270336	0.006	8e-04	0.0288	0.1591	0.005	0.1713	0.2223	0.0038	5e-04	0.0063	0.0044	0.0099	0.0014	0.0063	0.0115	0.1338	0.1834	7e-04	4e-04	0.0021	0.0074	0.0136	0.0029	0.0116	0.0031	7e-04
22	rs61736522	42549103	0.65	1.63270652839539	0.72	1.059530599108	0.186319362004565	0.661736623452383	0.006	8e-04	0.0286	0.1589	0.0051	0.1716	0.2224	0.0037	5e-04	0.0063	0.0046	0.0098	0.0015	0.0063	0.0115	0.1343	0.1827	7e-04	4e-04	0.0021	0.0073	0.0135	0.0028	0.0117	0.0033	7e-04
22	rs62240863	42563529	0.65	1.63270652839539	0.72	1.059530599108	0.162593788560457	0.642296798353956	0.006	7e-04	0.0283	0.1586	0.0052	0.1717	0.2223	0.0036	5e-04	0.0063	0.0048	0.0098	0.0015	0.0063	0.0116	0.1348	0.1821	8e-04	5e-04	0.0021	0.0073	0.0133	0.0028	0.0118	0.0035	7e-04
22	rs5758632	42578054	0.65	1.63270652839539	0.72	1.059530599108	0.150688079218897	0.547072509429064	0.0061	7e-04	0.0279	0.1585	0.0052	0.1718	0.2217	0.0037	6e-04	0.0063	0.005	0.0099	0.0016	0.0063	0.0118	0.1348	0.1816	8e-04	6e-04	0.0021	0.0071	0.0134	0.0031	0.012	0.0036	7e-04
22	rs73169115	42583871	0.65	1.63270652839539	0.71	1.13941950935302	0.149533410935599	0.534075459298348	0.0061	7e-04	0.0279	0.1586	0.0051	0.1717	0.2216	0.0037	6e-04	0.0063	0.005	0.0099	0.0016	0.0063	0.0118	0.1348	0.1816	8e-04	6e-04	0.0021	0.0071	0.0134	0.0031	0.0121	0.0036	7e-04
22	rs4464374	42584395	0.65	1.63270652839539	0.71	1.13941950935302	0.149467588900071	0.537282563494739	0.0061	7e-04	0.0279	0.1586	0.0052	0.1717	0.2216	0.0037	6e-04	0.0063	0.005	0.0099	0.0016	0.0063	0.0118	0.1348	0.1816	8e-04	6e-04	0.0021	0.0071	0.0134	0.0031	0.0121	0.0036	7e-04
22	rs17476888	42584612	0.65	1.63270652839539	0.71	1.13941950935302	0.14940178405254	0.536445467586196	0.0061	7e-04	0.0279	0.1586	0.0052	0.1717	0.2216	0.0037	6e-04	0.0063	0.005	0.0099	0.0016	0.0063	0.0118	0.1348	0.1816	8e-04	6e-04	0.0021	0.0071	0.0134	0.0031	0.0121	0.0036	7e-04
22	rs2839711	42584918	0.65	1.63270652839539	0.72	1.059530599108	0.149270225920097	0.535190432221631	0.0061	7e-04	0.0279	0.1586	0.0052	0.1717	0.2216	0.0037	6e-04	0.0063	0.005	0.0099	0.0016	0.0063	0.0118	0.1348	0.1816	8e-04	6e-04	0.0021	0.0071	0.0134	0.0031	0.0121	0.0036	7e-04
22	rs117965774	42593624	0.65	1.63270652839539	0.72	1.059530599108	0.147991136523126	0.528648277683698	0.0061	7e-04	0.0278	0.1586	0.0052	0.1717	0.2215	0.0037	6e-04	0.0063	0.005	0.0099	0.0016	0.0063	0.0119	0.1348	0.1815	8e-04	6e-04	0.0021	0.0071	0.0134	0.0031	0.0122	0.0036	7e-04
22	rs2070116	42606257	0.65	1.63270652839539	0.72	1.059530599108	0.145841404542721	0.552967360007762	0.0061	7e-04	0.0276	0.1588	0.0052	0.1715	0.2211	0.0037	6e-04	0.0064	0.0051	0.01	0.0016	0.0063	0.012	0.1347	0.1814	8e-04	6e-04	0.0021	0.007	0.0135	0.0031	0.0124	0.0036	7e-04
22	rs5758651	42609148	0.65	1.63270652839539	0.72	1.059530599108	0.148056571912553	0.541333086962644	0.0061	7e-04	0.0276	0.1588	0.0052	0.1712	0.2211	0.0037	6e-04	0.0064	0.0051	0.01	0.0016	0.0063	0.012	0.1351	0.1813	8e-04	6e-04	0.0021	0.007	0.0135	0.0031	0.0125	0.0037	7e-04
22	rs34030679	42610099	0.65	1.63270652839539	0.72	1.059530599108	0.148056571912553	0.531568888914289	0.0061	8e-04	0.0276	0.1588	0.0052	0.1712	0.2211	0.0036	6e-04	0.0064	0.0051	0.01	0.0016	0.0063	0.012	0.1351	0.1813	8e-04	6e-04	0.0021	0.007	0.0135	0.0031	0.0125	0.0037	7e-04
22	rs17386314	42612296	0.65	1.63270652839539	0.72	1.059530599108	0.148318485278724	0.529760417885937	0.0061	8e-04	0.0276	0.1587	0.0052	0.1712	0.2211	0.0036	6e-04	0.0064	0.0051	0.01	0.0016	0.0063	0.012	0.1351	0.1813	8e-04	6e-04	0.0021	0.007	0.0135	0.0031	0.0125	0.0037	7e-04
22	rs117749753	42616513	0.65	1.63270652839539	0.72	1.059530599108	0.150721147106618	0.521572161333961	0.0061	8e-04	0.0277	0.1587	0.0052	0.1712	0.221	0.0037	6e-04	0.0064	0.0051	0.01	0.0016	0.0064	0.012	0.1351	0.1812	8e-04	6e-04	0.0021	0.007	0.0135	0.0032	0.0125	0.0037	7e-04
22	rs9623543	42622369	0.65	1.63270652839539	0.72	1.059530599108	0.154116659099322	0.516591700114848	0.0062	8e-04	0.0277	0.1586	0.0052	0.1711	0.221	0.0037	6e-04	0.0064	0.0051	0.01	0.0016	0.0064	0.0119	0.1351	0.1812	9e-04	7e-04	0.0021	0.007	0.0135	0.0032	0.0125	0.0037	7e-04
22	rs78870601	42630772	0.65	1.63270652839539	0.72	1.059530599108	0.158781842458314	0.51024535058968	0.0062	9e-04	0.0277	0.1584	0.0053	0.1711	0.2209	0.0036	6e-04	0.0064	0.0052	0.01	0.0016	0.0064	0.0119	0.1351	0.1811	9e-04	7e-04	0.0021	0.007	0.0135	0.0032	0.0126	0.0037	7e-04
22	Affx-36566688	42640518	0.65	1.63270652839539	0.72	1.059530599108	0.164711249670484	0.499118784882193	0.0063	0.001	0.0277	0.1583	0.0053	0.171	0.2208	0.0036	6e-04	0.0064	0.0052	0.01	0.0016	0.0064	0.0119	0.1351	0.1809	9e-04	7e-04	0.0021	0.007	0.0135	0.0033	0.0126	0.0037	7e-04
22	rs17478318	42658821	0.65	1.63270652839539	0.72	1.059530599108	0.177170835392919	0.485741216496807	0.0064	0.0011	0.0278	0.1581	0.0053	0.1709	0.2207	0.0036	6e-04	0.0063	0.0053	0.0099	0.0016	0.0064	0.0119	0.1352	0.1807	9e-04	7e-04	0.0021	0.0071	0.0135	0.0034	0.0127	0.0038	7e-04
22	rs4822099	42659964	0.65	1.63270652839539	0.72	1.059530599108	0.177789476391292	0.483430145616376	0.0064	0.0011	0.0278	0.158	0.0053	0.1709	0.2207	0.0036	6e-04	0.0063	0.0053	0.0099	0.0016	0.0064	0.0119	0.1352	0.1807	9e-04	7e-04	0.0021	0.0071	0.0135	0.0034	0.0127	0.0038	7e-04
22	rs134875	42661935	0.65	1.63270652839539	0.72	1.059530599108	0.178482374893644	0.483294288789375	0.0064	0.0011	0.0278	0.158	0.0053	0.1709	0.2207	0.0036	6e-04	0.0063	0.0053	0.0099	0.0016	0.0064	0.0119	0.1352	0.1807	9e-04	7e-04	0.0021	0.0071	0.0135	0.0034	0.0127	0.0038	7e-04
22	rs1001587	42670111	0.65	1.63270652839539	0.72	1.059530599108	0.1818964116078	0.481664775832019	0.0064	0.0011	0.0278	0.1579	0.0053	0.1709	0.2206	0.0036	6e-04	0.0063	0.0053	0.0101	0.0016	0.0064	0.0119	0.1352	0.1807	9e-04	7e-04	0.0021	0.0071	0.0136	0.0034	0.0127	0.0038	7e-04
22	rs1001586	42670293	0.65	1.63270652839539	0.72	1.059530599108	0.18090139346937	0.482615152451519	0.0064	0.0011	0.0278	0.1579	0.0053	0.1711	0.2206	0.0036	6e-04	0.0063	0.0053	0.0101	0.0016	0.0064	0.0119	0.135	0.1807	9e-04	7e-04	0.0021	0.0071	0.0136	0.0034	0.0127	0.0038	7e-04
22	rs134882	42670965	0.65	1.63270652839539	0.72	1.059530599108	0.182635490975948	0.47421443637772	0.0064	0.0011	0.0278	0.1582	0.0053	0.1707	0.2206	0.0036	6e-04	0.0063	0.0053	0.0101	0.0016	0.0064	0.0119	0.135	0.1807	9e-04	7e-04	0.0021	0.0071	0.0136	0.0034	0.0127	0.0038	7e-04
22	rs762995	42672124	0.65	1.63270652839539	0.72	1.059530599108	0.185497067690653	0.463700501400909	0.0064	0.0011	0.0277	0.1577	0.0054	0.1708	0.2206	0.0037	6e-04	0.0063	0.0053	0.0101	0.0016	0.0064	0.0119	0.1352	0.1808	9e-04	7e-04	0.0021	0.0071	0.0136	0.0034	0.0127	0.0038	7e-04
22	rs4822100	42682786	0.65	1.63270652839539	0.73	0.98319925910612	0.187707023162994	0.4233259481498	0.0064	0.0011	0.0278	0.1576	0.0054	0.1706	0.2204	0.0037	6e-04	0.0063	0.0053	0.0102	0.0016	0.0065	0.0119	0.1352	0.1806	0.001	8e-04	0.0022	0.0071	0.0135	0.0035	0.0128	0.0039	7e-04
22	rs17002948	42688724	0.65	1.63270652839539	0.73	0.98319925910612	0.204503891766944	0.403255448632083	0.0064	0.0011	0.0283	0.1568	0.0057	0.1695	0.2186	0.004	7e-04	0.0066	0.0056	0.0108	0.0017	0.0065	0.0119	0.1352	0.1787	0.0014	0.0013	0.0025	0.0077	0.0135	0.0039	0.0133	0.0042	7e-04
22	rs112585007	42690000	0.64	1.74433716203977	0.73	0.98319925910612	0.340068295968253	0.34743829781833	0.0067	0.0011	0.0288	0.1556	0.0061	0.1677	0.2164	0.0046	8e-04	0.0072	0.0059	0.0117	0.0017	0.0066	0.012	0.135	0.1761	0.002	0.0019	0.0028	0.0085	0.0136	0.0044	0.014	0.0046	7e-04
22	rs5758701	42690262	0.64	1.74433716203977	0.73	0.98319925910612	0.388479633694614	0.347562457504196	0.0067	0.0011	0.0289	0.1553	0.0062	0.1672	0.2159	0.0047	8e-04	0.0073	0.006	0.0119	0.0017	0.0067	0.012	0.135	0.1755	0.0021	0.002	0.0029	0.0087	0.0136	0.0046	0.0141	0.0047	7e-04
22	rs1548304	42691238	0.64	1.74433716203977	0.73	0.98319925910612	0.629628309765329	0.360418639253829	0.0069	0.0012	0.0287	0.1554	0.0066	0.1642	0.214	0.0053	9e-04	0.0077	0.0063	0.0127	0.0018	0.007	0.0124	0.1353	0.1735	0.0026	0.0025	0.0029	0.0094	0.0139	0.0051	0.0144	0.0051	7e-04
22	rs6002673	42691296	0.64	1.74433716203977	0.73	0.98319925910612	0.643395766463765	0.356285151978289	0.0071	0.0013	0.0287	0.1547	0.0066	0.1646	0.2139	0.0053	9e-04	0.0077	0.0063	0.0128	0.0018	0.0069	0.0124	0.1352	0.1733	0.0026	0.0026	0.0031	0.0094	0.0139	0.0052	0.0144	0.0051	8e-04
22	rs8141607	42696300	0.65	1.63270652839539	0.73	0.98319925910612	0.904621491992179	0.247899378095038	0.007	0.001	0.0287	0.156	0.0067	0.1631	0.2108	0.0064	0.001	0.0079	0.0064	0.0126	0.0017	0.0072	0.0121	0.1327	0.1751	0.0027	0.0029	0.0042	0.0099	0.0137	0.0057	0.0146	0.0053	9e-04
22	rs6002676	42697216	0.65	1.63270652839539	0.73	0.98319925910612	0.902481720748429	0.2398703721829	0.007	9e-04	0.0287	0.1561	0.0067	0.163	0.2107	0.0064	0.001	0.008	0.0064	0.0126	0.0016	0.0072	0.0121	0.1327	0.1753	0.0027	0.0029	0.0043	0.0099	0.0136	0.0057	0.0146	0.0053	9e-04
22	rs73886027	42697966	0.66	1.52544255352631	0.73	0.98319925910612	0.909897660783361	0.231268441210747	0.007	9e-04	0.0287	0.1562	0.0066	0.1629	0.2106	0.0064	0.001	0.008	0.0065	0.0126	0.0016	0.0072	0.0121	0.1327	0.1753	0.0027	0.0029	0.0043	0.0099	0.0137	0.0057	0.0145	0.0053	9e-04
22	rs5758706	42709334	0.66	1.52544255352631	0.73	0.98319925910612	0.947020533806413	0.202717078738739	0.0072	9e-04	0.0284	0.1567	0.0067	0.1608	0.21	0.0066	0.001	0.009	0.0066	0.012	0.0015	0.0076	0.0116	0.1321	0.1763	0.0027	0.0026	0.0047	0.0102	0.0143	0.006	0.0145	0.0052	9e-04
22	rs1008194	42713044	0.66	1.52544255352631	0.73	0.98319925910612	0.962176987440415	0.210854034223391	0.0073	9e-04	0.0284	0.1567	0.0067	0.1606	0.2097	0.0066	0.001	0.0092	0.0066	0.0119	0.0014	0.0077	0.0115	0.1324	0.1764	0.0027	0.0026	0.0048	0.0102	0.0141	0.006	0.0145	0.0051	9e-04
22	rs7286414	42716632	0.66	1.52544255352631	0.74	0.910385700718773	0.949455680403041	0.216623479164879	0.0073	9e-04	0.0285	0.1564	0.0067	0.1606	0.2096	0.0066	0.001	0.0093	0.0067	0.0119	0.0014	0.0077	0.0117	0.1325	0.1765	0.0027	0.0026	0.0048	0.0102	0.0141	0.006	0.0145	0.0051	9e-04
22	rs5751263	42723032	0.66	1.52544255352631	0.73	0.98319925910612	0.898208555001007	0.210854034223391	0.0073	9e-04	0.0285	0.1549	0.0067	0.1608	0.2096	0.0066	0.001	0.0096	0.0067	0.0118	0.0014	0.0077	0.0121	0.1331	0.1765	0.0027	0.0026	0.0048	0.0102	0.014	0.006	0.0145	0.0051	9e-04
22	rs79527556	42730837	0.66	1.52544255352631	0.74	0.910385700718773	0.939646992530024	0.179064177769424	0.0073	9e-04	0.0285	0.1541	0.0068	0.1608	0.2099	0.0066	0.001	0.0097	0.0068	0.0116	0.0014	0.0078	0.012	0.1335	0.176	0.0027	0.0026	0.0049	0.0103	0.014	0.0062	0.0145	0.0051	9e-04
22	rs73886046	42736397	0.66	1.52544255352631	0.74	0.910385700718773	1.08534351784476	0.142191606047138	0.0072	8e-04	0.0284	0.1541	0.0068	0.1606	0.2097	0.0066	0.001	0.0098	0.0068	0.0114	0.0013	0.008	0.0117	0.1344	0.1757	0.0026	0.0026	0.005	0.0109	0.0139	0.0062	0.0147	0.0047	0.001
22	rs8141021	42747478	0.66	1.52544255352631	0.74	0.910385700718773	0.99278658739177	0.100503156051282	0.0071	9e-04	0.0283	0.153	0.0071	0.1605	0.2089	0.0068	9e-04	0.0098	0.0069	0.0118	0.0011	0.008	0.012	0.1354	0.175	0.0025	0.0025	0.005	0.0111	0.0143	0.0066	0.0147	0.0048	9e-04
22	rs5751267	42747847	0.66	1.52544255352631	0.74	0.910385700718773	0.993128900945245	0.0973489153999478	0.0071	9e-04	0.0284	0.153	0.0071	0.1605	0.2091	0.0068	9e-04	0.0098	0.0069	0.0118	0.0011	0.008	0.012	0.1351	0.175	0.0024	0.0024	0.005	0.0111	0.0143	0.0066	0.0148	0.0048	9e-04
22	rs1011224	42752927	0.66	1.52544255352631	0.74	0.910385700718773	0.978623243390223	0.0909249139739374	0.007	9e-04	0.0286	0.1525	0.0071	0.1602	0.2093	0.0069	9e-04	0.01	0.007	0.0118	9e-04	0.0079	0.012	0.1349	0.1749	0.0027	0.0023	0.0051	0.0112	0.0142	0.0068	0.0148	0.0049	9e-04
22	rs73435512	42758726	0.66	1.52544255352631	0.73	0.98319925910612	0.973779200776914	0.0771380565678029	0.0068	9e-04	0.0288	0.1526	0.0071	0.1605	0.2094	0.0069	8e-04	0.01	0.0071	0.0118	9e-04	0.0078	0.0119	0.1345	0.1751	0.0024	0.0022	0.0052	0.0112	0.0142	0.0068	0.0148	0.0049	9e-04
22	rs116900029	42761285	0.66	1.52544255352631	0.74	0.910385700718773	0.951052524517386	0.0735128629740161	0.0068	9e-04	0.0288	0.1527	0.0071	0.1606	0.2094	0.0069	8e-04	0.01	0.0072	0.0118	8e-04	0.0078	0.0119	0.1344	0.1753	0.0022	0.0022	0.0053	0.0112	0.0142	0.0068	0.0148	0.0049	9e-04
22	rs9623572	42772101	0.67	1.42251265947232	0.75	0.841047356078831	0.955512743120489	0.0686289413063837	0.0067	9e-04	0.029	0.1527	0.0071	0.1608	0.2095	0.007	7e-04	0.01	0.0073	0.0118	7e-04	0.0077	0.0119	0.1341	0.1754	0.002	0.0021	0.0053	0.0112	0.0142	0.0068	0.0148	0.0049	8e-04
22	rs73435518	42773943	0.67	1.42251265947232	0.73	0.98319925910612	0.954333733756507	0.0687685394845203	0.0067	9e-04	0.029	0.1527	0.0071	0.1605	0.2095	0.007	7e-04	0.01	0.0073	0.0119	7e-04	0.0077	0.0119	0.134	0.1755	0.002	0.002	0.0054	0.0112	0.0144	0.0069	0.0148	0.005	9e-04
22	rs73173004	42784944	0.67	1.42251265947232	0.73	0.98319925910612	1.00953043029313	0.0669630070671955	0.0065	9e-04	0.0293	0.1528	0.0071	0.1607	0.2095	0.0071	6e-04	0.0099	0.0075	0.0117	6e-04	0.0076	0.0118	0.1338	0.1757	0.0017	0.0019	0.0055	0.0112	0.0143	0.0069	0.0148	0.005	8e-04
22	rs113685239	42789950	0.67	1.42251265947232	0.73	0.98319925910612	1.00746348579525	0.0659305037042551	0.0064	9e-04	0.0293	0.1528	0.0071	0.1608	0.2095	0.0071	6e-04	0.0099	0.0076	0.0117	6e-04	0.0076	0.0118	0.1338	0.1758	0.0016	0.0019	0.0055	0.0112	0.0143	0.0069	0.0148	0.005	8e-04
22	rs35831717	42790618	0.67	1.42251265947232	0.74	0.910385700718773	1.00307696479543	0.0660677823225773	0.0064	9e-04	0.0293	0.1528	0.0071	0.1608	0.2095	0.0071	6e-04	0.0099	0.0076	0.0117	6e-04	0.0076	0.0118	0.1338	0.1758	0.0016	0.0019	0.0056	0.0112	0.0143	0.0069	0.0148	0.005	8e-04
22	rs62238257	42796743	0.67	1.42251265947232	0.74	0.910385700718773	0.934382902913729	0.0644283606825479	0.0063	9e-04	0.0295	0.1529	0.0072	0.161	0.2094	0.0072	6e-04	0.01	0.0076	0.0116	6e-04	0.0075	0.0118	0.1336	0.176	0.0014	0.0018	0.0057	0.0112	0.0143	0.0069	0.0148	0.005	7e-04
22	rs9623581	42798637	0.67	1.42251265947232	0.75	0.841047356078831	0.910062747975488	0.0651093497770427	0.0062	9e-04	0.0295	0.1529	0.0072	0.161	0.2094	0.0072	6e-04	0.01	0.0076	0.0116	6e-04	0.0075	0.0118	0.1336	0.176	0.0014	0.0018	0.0057	0.0112	0.0143	0.0069	0.0148	0.005	7e-04
22	rs78987353	42802470	0.67	1.42251265947232	0.75	0.841047356078831	0.863523639359399	0.0651776141794021	0.0062	9e-04	0.0294	0.1531	0.0072	0.161	0.2094	0.0072	6e-04	0.01	0.0076	0.0116	5e-04	0.0075	0.0117	0.1336	0.1762	0.0014	0.0017	0.0057	0.0111	0.0143	0.0069	0.0148	0.005	7e-04
22	rs7287634	42806731	0.67	1.42251265947232	0.76	0.775138689739853	0.827277775147555	0.066342698528096	0.0062	9e-04	0.0294	0.1532	0.0072	0.1611	0.2095	0.0072	6e-04	0.01	0.0076	0.0116	5e-04	0.0075	0.0117	0.1337	0.1762	0.0013	0.0016	0.0057	0.0111	0.0143	0.0069	0.0148	0.005	7e-04
22	rs76257850	42812820	0.67	1.42251265947232	0.76	0.775138689739853	0.641410561774274	0.0758974623512291	0.0061	9e-04	0.0292	0.1536	0.0071	0.1613	0.2096	0.0072	6e-04	0.0099	0.0076	0.0115	5e-04	0.0075	0.0117	0.1339	0.1766	0.0013	0.0011	0.0057	0.011	0.0142	0.0068	0.0146	0.0053	7e-04
22	rs8139063	42813753	0.67	1.42251265947232	0.76	0.775138689739853	0.583097117562879	0.0800894066322641	0.006	9e-04	0.0291	0.1537	0.0071	0.1613	0.2096	0.0072	6e-04	0.0099	0.0076	0.0115	5e-04	0.0074	0.0117	0.1339	0.1767	0.0013	0.001	0.0057	0.0109	0.0142	0.0068	0.0146	0.0054	7e-04
22	rs17003074	42817666	0.67	1.42251265947232	0.76	0.775138689739853	0.518229203387966	0.0888223385193524	0.0057	9e-04	0.0291	0.1539	0.0071	0.1616	0.2094	0.0073	6e-04	0.0099	0.0076	0.0116	5e-04	0.0074	0.0118	0.1341	0.1764	0.0012	5e-04	0.0057	0.0108	0.0143	0.0068	0.0147	0.0054	7e-04
22	rs28405495	42817792	0.67	1.42251265947232	0.77	0.712611004068267	0.514387129614064	0.0889774124480261	0.0057	9e-04	0.0291	0.1539	0.0071	0.1616	0.2094	0.0073	6e-04	0.0099	0.0076	0.0116	5e-04	0.0074	0.0118	0.1341	0.1764	0.0012	5e-04	0.0057	0.0108	0.0143	0.0068	0.0147	0.0054	7e-04
22	rs9611791	42819155	0.67	1.42251265947232	0.77	0.712611004068267	0.499470764409705	0.0930469842341008	0.0056	9e-04	0.0291	0.154	0.0071	0.1617	0.2093	0.0073	6e-04	0.01	0.0076	0.0116	5e-04	0.0075	0.0119	0.1342	0.1763	0.0011	2e-04	0.0058	0.0108	0.0144	0.0069	0.0148	0.0054	7e-04
22	rs8139123	42822283	0.67	1.42251265947232	0.79	0.597486775499064	0.478016848684982	0.0944724422579487	0.0054	9e-04	0.0291	0.1539	0.0071	0.1622	0.2092	0.0074	5e-04	0.0098	0.0075	0.0115	5e-04	0.0073	0.0119	0.1345	0.1764	0.0011	2e-04	0.0058	0.0105	0.0144	0.0069	0.0151	0.0054	7e-04
22	rs55896880	42832748	0.67	1.42251265947232	0.79	0.597486775499064	0.460406839916425	0.112824518922755	0.0053	0.001	0.0292	0.1534	0.007	0.1622	0.2091	0.0074	5e-04	0.0098	0.0075	0.0115	5e-04	0.0072	0.012	0.1352	0.1759	0.001	2e-04	0.0059	0.0107	0.0145	0.0069	0.0151	0.0055	7e-04
22	rs5758731	42855277	0.67	1.42251265947232	0.79	0.597486775499064	0.334836475678556	0.118927376045535	0.005	0.001	0.0293	0.1522	0.007	0.1622	0.2091	0.0074	5e-04	0.0098	0.0074	0.0113	4e-04	0.007	0.0124	0.137	0.1748	8e-04	1e-04	0.0061	0.011	0.0148	0.0069	0.015	0.0056	7e-04
22	rs5751277	42858713	0.67	1.42251265947232	0.78	0.653412240020304	0.348547781290271	0.125327822775467	0.005	0.001	0.0294	0.1523	0.0071	0.1623	0.2091	0.0074	5e-04	0.0098	0.0075	0.0113	4e-04	0.0071	0.0125	0.1367	0.1747	8e-04	1e-04	0.0061	0.011	0.0148	0.0069	0.015	0.0057	7e-04
22	rs73173039	42861043	0.67	1.42251265947232	0.78	0.653412240020304	0.348863910492437	0.127726796987499	0.005	0.001	0.0294	0.1522	0.0071	0.1623	0.2091	0.0074	5e-04	0.0098	0.0075	0.0113	4e-04	0.0071	0.0125	0.1367	0.1746	8e-04	1e-04	0.0061	0.011	0.0148	0.0069	0.015	0.0057	7e-04
22	rs11912326	42865011	0.67	1.42251265947232	0.78	0.653412240020304	0.344608658544597	0.134478707728928	0.005	0.001	0.0294	0.1522	0.007	0.1623	0.2092	0.0074	5e-04	0.0098	0.0075	0.0114	5e-04	0.0071	0.0125	0.1367	0.1746	8e-04	2e-04	0.0062	0.011	0.0148	0.0069	0.015	0.0056	7e-04
22	rs5758742	42867898	0.67	1.42251265947232	0.78	0.653412240020304	0.341995441916016	0.138958796567564	0.005	0.001	0.0293	0.152	0.007	0.1624	0.2092	0.0074	5e-04	0.0098	0.0075	0.0114	4e-04	0.0071	0.0125	0.1367	0.1746	8e-04	2e-04	0.0062	0.011	0.0148	0.0069	0.015	0.0056	7e-04
22	rs5751281	42869453	0.67	1.42251265947232	0.78	0.653412240020304	0.256297315376121	0.155964265666792	0.0049	0.001	0.0291	0.152	0.007	0.1629	0.2089	0.0074	5e-04	0.0096	0.0073	0.0115	5e-04	0.007	0.0127	0.1369	0.1743	7e-04	2e-04	0.0063	0.0111	0.0149	0.0068	0.0151	0.0056	7e-04
22	rs6002745	42871115	0.67	1.42251265947232	0.79	0.597486775499064	0.0787601455206389	0.147702035241836	0.0046	0.0011	0.0289	0.1518	0.0067	0.1644	0.2063	0.0076	7e-04	0.0098	0.0067	0.0118	4e-04	0.0068	0.014	0.1375	0.1723	8e-04	5e-04	0.0065	0.0121	0.0151	0.0064	0.0159	0.0055	5e-04
22	rs5996171	42872086	0.68	1.32388185841529	0.79	0.597486775499064	0.0509378269097435	0.133933836573593	0.0046	0.0012	0.0288	0.1527	0.0061	0.1665	0.205	0.0075	9e-04	0.0095	0.0066	0.0118	5e-04	0.0066	0.0145	0.1376	0.1708	8e-04	7e-04	0.0067	0.0125	0.0151	0.0061	0.0159	0.0055	5e-04
22	rs112709268	42875373	0.67	1.42251265947232	0.79	0.597486775499064	0.0212383219209697	0.197907337250839	0.0045	0.0016	0.0282	0.1539	0.0053	0.1713	0.2034	0.0069	0.0012	0.0089	0.0055	0.0121	7e-04	0.0056	0.0156	0.1402	0.1671	7e-04	0.001	0.0063	0.0138	0.0149	0.0043	0.0157	0.0053	6e-04
22	rs73173047	42876982	0.67	1.42251265947232	0.8	0.544775224122235	0.0132089140567614	0.175653502228685	0.0046	0.0016	0.0282	0.1539	0.0053	0.1715	0.2033	0.0069	0.0012	0.0088	0.0054	0.0122	7e-04	0.0057	0.0157	0.1403	0.1666	7e-04	0.0011	0.0063	0.0139	0.0149	0.0042	0.0157	0.0054	6e-04
22	rs11703700	42877543	0.67	1.42251265947232	0.8	0.544775224122235	0.0108359509204993	0.145638438187969	0.0046	0.0016	0.0282	0.1539	0.0053	0.1716	0.2033	0.0069	0.0012	0.0089	0.0054	0.0122	7e-04	0.0057	0.0157	0.1403	0.1665	7e-04	0.0011	0.0063	0.0139	0.0149	0.0042	0.0157	0.0054	6e-04
22	rs11553441	42912097	0.66	1.52544255352631	0.8	0.544775224122235	0.00401126489945119	0.0582409414677348	0.0045	0.0017	0.0283	0.1544	0.0052	0.1718	0.2023	0.0069	0.0012	0.0091	0.0052	0.0123	7e-04	0.0058	0.016	0.1405	0.1654	7e-04	0.0011	0.0062	0.0145	0.0151	0.0044	0.0157	0.0055	7e-04
22	rs1812240	42912106	0.66	1.52544255352631	0.81	0.49521423796015	0.00326300305659165	0.0612017715002894	0.0045	0.0017	0.0283	0.1544	0.0052	0.172	0.2026	0.0069	9e-04	0.0091	0.0052	0.0123	7e-04	0.0058	0.016	0.1405	0.1654	6e-04	0.0011	0.0062	0.0144	0.0151	0.0044	0.0157	0.0055	7e-04
22	rs146723886	42914033	0.66	1.52544255352631	0.81	0.49521423796015	0.00329996726878859	0.0616012571642129	0.0045	0.0017	0.0283	0.1544	0.0053	0.172	0.2025	0.0069	9e-04	0.0091	0.0052	0.0124	8e-04	0.0058	0.016	0.1405	0.1653	6e-04	0.0011	0.0062	0.0145	0.0152	0.0044	0.0157	0.0055	7e-04
22	rs141049505	42915843	0.66	1.52544255352631	0.81	0.49521423796015	0.00233776147886257	0.0621356168740305	0.0045	0.0017	0.0283	0.1542	0.0052	0.1718	0.2024	0.0069	9e-04	0.0091	0.0052	0.0124	8e-04	0.0058	0.0162	0.1407	0.1651	7e-04	0.0011	0.0062	0.0145	0.0151	0.0044	0.0158	0.0054	7e-04
22	rs4822160	42932317	0.66	1.52544255352631	0.8	0.544775224122235	0.00106309926681396	0.0566875231518936	0.0043	0.0017	0.0284	0.1541	0.0054	0.1714	0.202	0.0069	9e-04	0.0091	0.0051	0.0127	0.0011	0.0059	0.0166	0.1404	0.1643	8e-04	0.0012	0.0063	0.0148	0.0152	0.0044	0.0159	0.0056	7e-04
22	rs5758798	42939708	0.66	1.52544255352631	0.82	0.448736318624531	0.000843116208566202	0.0554705311692751	0.0042	0.0017	0.0285	0.1541	0.0054	0.1713	0.2019	0.0069	9e-04	0.0091	0.0051	0.0128	0.0012	0.0059	0.0167	0.1404	0.1641	8e-04	0.0012	0.0063	0.0148	0.0153	0.0044	0.0159	0.0057	7e-04
22	rs117060806	42941519	0.66	1.52544255352631	0.82	0.448736318624531	0.000883657113292665	0.0584363811717899	0.0043	0.0017	0.0283	0.1539	0.0054	0.1714	0.2018	0.0069	0.001	0.0091	0.0051	0.013	0.0012	0.0059	0.0167	0.1404	0.1639	8e-04	0.0012	0.0062	0.0149	0.0153	0.0044	0.0159	0.0057	8e-04
22	rs117237833	42946974	0.66	1.52544255352631	0.82	0.448736318624531	0.000677667387844656	0.0543280933786808	0.0044	0.0017	0.0281	0.1534	0.0054	0.1717	0.2015	0.007	0.0011	0.0091	0.005	0.0135	0.0012	0.0059	0.0168	0.1406	0.1635	8e-04	0.0011	0.0062	0.015	0.0152	0.0044	0.016	0.0057	8e-04
22	rs117885227	42959624	0.66	1.52544255352631	0.82	0.448736318624531	0.000580254812792219	0.0533212210170156	0.0044	0.0017	0.0281	0.1533	0.0054	0.1718	0.2015	0.007	0.0012	0.0091	0.005	0.0136	0.0011	0.0059	0.0168	0.1406	0.1633	8e-04	0.0011	0.0061	0.0151	0.0152	0.0044	0.016	0.0057	8e-04
22	rs12484552	42966103	0.66	1.52544255352631	0.82	0.448736318624531	0.000565558607318625	0.0533212210170156	0.0044	0.0017	0.028	0.1532	0.0054	0.1719	0.2014	0.007	0.0012	0.0092	0.005	0.0137	0.0011	0.0059	0.0168	0.1406	0.1632	8e-04	0.0011	0.0061	0.0151	0.0152	0.0044	0.016	0.0057	8e-04
22	rs137058	42970680	0.65	1.63270652839539	0.82	0.448736318624531	0.000566078085575265	0.0533839117824045	0.0044	0.0017	0.028	0.1532	0.0054	0.1719	0.2013	0.007	0.0012	0.0092	0.005	0.0138	0.0011	0.006	0.0168	0.1407	0.163	8e-04	0.0011	0.0061	0.0152	0.0152	0.0044	0.0161	0.0057	8e-04
22	rs137073	42973201	0.65	1.63270652839539	0.83	0.405269641990714	0.000451398063929259	0.0518881570009337	0.0044	0.0017	0.0278	0.1528	0.0054	0.1721	0.2019	0.007	0.0013	0.0091	0.005	0.0138	0.0011	0.006	0.0168	0.1407	0.1629	8e-04	0.0011	0.0061	0.0152	0.0151	0.0044	0.016	0.0057	9e-04
22	rs2239811	42981508	0.65	1.63270652839539	0.82	0.448736318624531	0.000355405493164334	0.0520120982983859	0.0044	0.0018	0.0278	0.1527	0.0054	0.1721	0.2021	0.007	0.0013	0.0091	0.005	0.0139	0.0011	0.006	0.0168	0.1408	0.1627	8e-04	0.0011	0.0061	0.0153	0.0151	0.0044	0.0161	0.0057	9e-04
22	rs9611824	42984153	0.65	1.63270652839539	0.82	0.448736318624531	0.000431964510700575	0.053760725549269	0.0044	0.0017	0.0278	0.1526	0.0054	0.1722	0.2021	0.007	0.0013	0.0091	0.005	0.0139	0.0011	0.006	0.0168	0.1408	0.1625	8e-04	0.0011	0.0061	0.0153	0.0151	0.0044	0.0161	0.0057	8e-04
22	rs73173085	42989935	0.65	1.63270652839539	0.82	0.448736318624531	0.000458762481020001	0.0550885801248002	0.0044	0.0018	0.0279	0.1526	0.0053	0.1723	0.2021	0.007	0.0013	0.0091	0.005	0.0139	0.0011	0.0059	0.0169	0.1408	0.1625	8e-04	0.0011	0.0061	0.0153	0.0152	0.0043	0.0161	0.0057	8e-04
22	rs112967681	42992536	0.65	1.63270652839539	0.82	0.448736318624531	0.000466227008030586	0.0550250321670733	0.0044	0.0018	0.0278	0.1529	0.0053	0.1722	0.2021	0.007	0.0013	0.0091	0.005	0.0139	0.0011	0.0059	0.0169	0.1407	0.1624	8e-04	0.0011	0.0061	0.0153	0.0152	0.0043	0.0161	0.0057	8e-04
22	Affx-19681793	42998902	0.65	1.63270652839539	0.83	0.405269641990714	0.000463141187526652	0.0555343001299485	0.0044	0.0018	0.0279	0.1529	0.0053	0.1722	0.2021	0.007	0.0013	0.0091	0.005	0.0139	0.0011	0.0059	0.0169	0.1407	0.1624	8e-04	0.0011	0.0061	0.0153	0.0152	0.0043	0.0161	0.0057	8e-04
22	rs28627172	43010817	0.65	1.63270652839539	0.83	0.405269641990714	0.000474240917614722	0.0568807159807942	0.0044	0.0018	0.0279	0.1528	0.0053	0.1723	0.2021	0.007	0.0013	0.0091	0.005	0.014	0.0011	0.0059	0.017	0.1407	0.1623	8e-04	0.0011	0.0061	0.0153	0.0152	0.0043	0.0161	0.0057	8e-04
22	rs137115	43011403	0.65	1.63270652839539	0.83	0.405269641990714	0.000360008820164192	0.0566231882187791	0.0044	0.0018	0.0279	0.1528	0.0053	0.1723	0.2021	0.007	0.0013	0.0091	0.005	0.014	0.0012	0.0059	0.0169	0.1407	0.1622	9e-04	0.0011	0.0061	0.0152	0.0152	0.0043	0.0161	0.0057	9e-04
22	rs137121	43013554	0.65	1.63270652839539	0.83	0.405269641990714	0.000425371248912623	0.0586974023539478	0.0044	0.0018	0.0279	0.1527	0.0052	0.1723	0.2022	0.007	0.0013	0.0092	0.005	0.014	0.0012	0.0059	0.0169	0.1406	0.1621	9e-04	0.0011	0.0061	0.0152	0.0152	0.0042	0.0161	0.0057	9e-04
22	rs8190457	43020234	0.65	1.63270652839539	0.83	0.405269641990714	0.00069720661660262	0.0664803359567681	0.0044	0.0018	0.0281	0.1524	0.005	0.1726	0.2023	0.007	0.0013	0.0092	0.005	0.0141	0.0012	0.0058	0.0172	0.1406	0.1617	8e-04	0.0011	0.0062	0.0152	0.0154	0.004	0.0162	0.0058	8e-04
22	rs137132	43021554	0.66	1.52544255352631	0.83	0.405269641990714	0.000731879461124155	0.0705940384961114	0.0044	0.0018	0.0282	0.152	0.005	0.1727	0.2026	0.007	0.0013	0.0092	0.005	0.0141	0.0012	0.0058	0.0172	0.1406	0.1615	8e-04	0.0011	0.0062	0.0152	0.0154	0.004	0.0163	0.0058	8e-04
22	rs137133	43021607	0.66	1.52544255352631	0.83	0.405269641990714	0.000750071867822363	0.0693281128621609	0.0044	0.0018	0.0282	0.152	0.005	0.1727	0.2026	0.007	0.0013	0.0092	0.005	0.0141	0.0012	0.0058	0.0172	0.1406	0.1615	8e-04	0.0011	0.0062	0.0152	0.0154	0.004	0.0163	0.0058	8e-04
22	rs34103809	43021954	0.66	1.52544255352631	0.83	0.405269641990714	0.000942308578522509	0.0654509721872734	0.0044	0.0018	0.0282	0.1519	0.005	0.1727	0.2027	0.007	0.0013	0.0092	0.005	0.0141	0.0012	0.0058	0.0172	0.1406	0.1613	8e-04	0.0011	0.0062	0.0154	0.0154	0.004	0.0163	0.0059	8e-04
22	rs2071846	43023939	0.66	1.52544255352631	0.83	0.405269641990714	0.0020571137631639	0.0560455860480293	0.0045	0.0019	0.0282	0.1512	0.005	0.1729	0.203	0.0074	0.0013	0.0092	0.0051	0.014	0.0013	0.0057	0.0172	0.1406	0.1593	7e-04	0.0011	0.0063	0.0164	0.0155	0.004	0.0167	0.0064	8e-04
22	rs137138	43023980	0.66	1.52544255352631	0.84	0.364737902801441	0.00199502576919824	0.0528208439220502	0.0045	0.0019	0.0282	0.1512	0.005	0.1727	0.203	0.0075	0.0013	0.0092	0.0051	0.014	0.0013	0.0057	0.0172	0.1405	0.1593	7e-04	0.0011	0.0064	0.0164	0.0155	0.004	0.0167	0.0064	8e-04
22	rs8190441	43024701	0.66	1.52544255352631	0.84	0.364737902801441	0.00267411016557703	0.0488316151113973	0.0045	0.0019	0.0283	0.1509	0.005	0.1724	0.2031	0.0075	0.0013	0.0093	0.0051	0.0141	0.0013	0.0057	0.0171	0.1406	0.1587	7e-04	0.0011	0.0065	0.0167	0.0158	0.0041	0.0167	0.0064	7e-04
22	rs5996200	43032742	0.66	1.52544255352631	0.84	0.364737902801441	0.00439170679476686	0.0499226334494273	0.0044	0.0019	0.0284	0.1504	0.0049	0.1714	0.2033	0.0077	0.0012	0.0095	0.0052	0.0143	0.0013	0.0057	0.017	0.1409	0.1575	7e-04	0.0011	0.0066	0.0175	0.0166	0.0043	0.0167	0.0064	7e-04
22	rs2285141	43032870	0.66	1.52544255352631	0.84	0.364737902801441	0.0044081519697283	0.0499835545928591	0.0044	0.0019	0.0284	0.1504	0.0049	0.1714	0.2033	0.0077	0.0012	0.0095	0.0052	0.0143	0.0013	0.0057	0.017	0.1409	0.1575	7e-04	0.0011	0.0066	0.0175	0.0166	0.0043	0.0167	0.0064	7e-04
22	rs8190397	43041636	0.66	1.52544255352631	0.84	0.364737902801441	0.00412203954849701	0.0521982510585336	0.0044	0.002	0.0284	0.1503	0.0049	0.1716	0.2031	0.0077	0.0012	0.0096	0.0052	0.0143	0.0013	0.0057	0.0169	0.1409	0.1573	7e-04	0.0011	0.0066	0.0175	0.0167	0.0043	0.0169	0.0063	7e-04
22	rs6002851	43041837	0.66	1.52544255352631	0.85	0.32706018639722	0.00412724984225244	0.0526337298362892	0.0044	0.002	0.0284	0.1503	0.0049	0.1716	0.2031	0.0077	0.0012	0.0096	0.0052	0.0143	0.0013	0.0057	0.0169	0.1409	0.1573	7e-04	0.0011	0.0066	0.0175	0.0167	0.0043	0.0169	0.0063	7e-04
22	rs8190377	43044149	0.66	1.52544255352631	0.84	0.364737902801441	0.00401126489945119	0.0528208439220502	0.0044	0.002	0.0284	0.1503	0.0049	0.1717	0.2031	0.0077	0.0012	0.0096	0.0052	0.0143	0.0013	0.0057	0.0169	0.1409	0.1573	7e-04	0.0011	0.0067	0.0176	0.0167	0.0043	0.0169	0.0062	7e-04
22	rs73888349	43052604	0.66	1.52544255352631	0.84	0.364737902801441	0.00384581553214299	0.0563661621431068	0.0044	0.002	0.0283	0.1502	0.0049	0.1718	0.2029	0.0077	0.0012	0.0096	0.0053	0.0143	0.0013	0.0057	0.0169	0.1409	0.1572	7e-04	0.0011	0.0067	0.0176	0.0168	0.0043	0.0171	0.0061	7e-04
22	rs130321	43058837	0.66	1.52544255352631	0.84	0.364737902801441	0.00377484329664799	0.0549615158225344	0.0043	0.002	0.0284	0.1503	0.0049	0.1718	0.2029	0.0077	0.0012	0.0096	0.0053	0.014	0.0012	0.0057	0.0168	0.1411	0.157	7e-04	0.0011	0.0067	0.0177	0.0168	0.0043	0.0171	0.0061	7e-04
22	rs62238287	43071309	0.67	1.42251265947232	0.84	0.364737902801441	0.00201702409677259	0.0547711565714703	0.0042	0.002	0.0283	0.1505	0.0052	0.1706	0.2024	0.008	9e-04	0.0098	0.0054	0.0141	0.0013	0.0058	0.0168	0.1421	0.1554	8e-04	0.001	0.0069	0.0181	0.0169	0.0047	0.0175	0.0061	6e-04
22	rs130370	43080028	0.67	1.42251265947232	0.84	0.364737902801441	0.00224152705706949	0.0672394747727265	0.0042	0.002	0.0282	0.1506	0.0053	0.1703	0.2024	0.0081	9e-04	0.0098	0.0055	0.0141	0.0013	0.0058	0.0167	0.1424	0.155	8e-04	0.001	0.0069	0.0182	0.017	0.0048	0.0176	0.0062	6e-04
22	rs130388	43082826	0.67	1.42251265947232	0.84	0.364737902801441	0.0023129864660637	0.072439332491911	0.0042	0.002	0.0281	0.1508	0.0053	0.1703	0.2028	0.0081	8e-04	0.0099	0.0056	0.0142	0.0013	0.0059	0.0164	0.1426	0.1548	8e-04	9e-04	0.0069	0.0181	0.0168	0.0049	0.0175	0.0061	6e-04
22	rs6002904	43089055	0.67	1.42251265947232	0.84	0.364737902801441	0.00190192476493368	0.0704529105358112	0.0039	0.002	0.0281	0.1507	0.0054	0.1709	0.2039	0.0081	8e-04	0.0099	0.0056	0.0141	0.0013	0.0059	0.0161	0.1427	0.154	8e-04	9e-04	0.0069	0.0181	0.0168	0.005	0.0174	0.0061	6e-04
22	rs11541159	43089849	0.67	1.42251265947232	0.84	0.364737902801441	0.00165976704502714	0.0738721523756238	0.0036	0.002	0.0281	0.1506	0.0053	0.1711	0.204	0.0081	8e-04	0.0099	0.0056	0.0143	0.0013	0.0059	0.0161	0.1427	0.154	8e-04	9e-04	0.0069	0.0181	0.0168	0.005	0.0172	0.0062	6e-04
22	rs130392	43090714	0.67	1.42251265947232	0.84	0.364737902801441	0.00160514958437615	0.0740880721507569	0.0036	0.002	0.0282	0.1506	0.0053	0.1712	0.204	0.0081	8e-04	0.0099	0.0056	0.0143	0.0013	0.0059	0.0161	0.1427	0.154	8e-04	9e-04	0.0069	0.0181	0.0168	0.005	0.0172	0.0062	6e-04
22	rs3761464	43092912	0.67	1.42251265947232	0.83	0.405269641990714	0.00158202029160324	0.0761157920833488	0.0036	0.0019	0.0282	0.1505	0.0052	0.1714	0.204	0.0081	8e-04	0.0099	0.0056	0.0143	0.0013	0.0059	0.0161	0.1428	0.1539	8e-04	9e-04	0.0069	0.018	0.0167	0.005	0.0172	0.0062	6e-04
22	rs6002910	43096507	0.67	1.42251265947232	0.83	0.405269641990714	0.00140986188648728	0.0797922432827434	0.0036	0.0018	0.028	0.1516	0.0052	0.1714	0.2047	0.008	8e-04	0.0105	0.0053	0.0149	0.0014	0.006	0.0153	0.1427	0.1514	9e-04	9e-04	0.0073	0.0181	0.0164	0.0055	0.0171	0.0062	6e-04
22	rs73174925	43099621	0.68	1.32388185841529	0.83	0.405269641990714	0.00134818152882686	0.0574619843297904	0.0039	0.0017	0.0272	0.1538	0.0053	0.1715	0.2043	0.0081	7e-04	0.0103	0.0051	0.0152	0.0016	0.0059	0.0147	0.1432	0.1504	9e-04	6e-04	0.0075	0.0183	0.016	0.0056	0.0171	0.0062	6e-04
22	rs28992193	43099957	0.68	1.32388185841529	0.83	0.405269641990714	0.00138687559623594	0.055279413573728	0.0039	0.0017	0.0271	0.1539	0.0053	0.1715	0.2042	0.0081	7e-04	0.0102	0.0051	0.0153	0.0016	0.0059	0.0147	0.1432	0.1503	9e-04	6e-04	0.0075	0.0184	0.016	0.0056	0.0171	0.0062	6e-04
22	rs5758880	43100856	0.68	1.32388185841529	0.83	0.405269641990714	0.00199794764757851	0.0744485145023362	0.0039	0.0017	0.027	0.1544	0.0054	0.1716	0.2042	0.0081	7e-04	0.0102	0.0051	0.0153	0.0016	0.0059	0.0146	0.1433	0.1501	9e-04	6e-04	0.0076	0.0184	0.0159	0.0056	0.0172	0.0062	6e-04
22	rs74332709	43108926	0.69	1.22951255717774	0.83	0.405269641990714	0.00187122077247362	0.0459741297644504	0.0038	0.0015	0.0258	0.1557	0.0054	0.1744	0.204	0.0081	5e-04	0.0109	0.0048	0.0151	0.0016	0.0057	0.014	0.1432	0.1498	0.001	4e-04	0.0078	0.0183	0.015	0.0056	0.0169	0.006	5e-04
22	rs738526	43112475	0.69	1.22951255717774	0.83	0.405269641990714	0.00186015551045566	0.0614679728446678	0.0038	0.0014	0.0255	0.1562	0.0054	0.1748	0.2047	0.0082	5e-04	0.011	0.0048	0.0151	0.0016	0.0056	0.0139	0.1431	0.1498	0.001	4e-04	0.0077	0.0176	0.0148	0.0056	0.0168	0.006	5e-04
22	rs8138149	43114824	0.69	1.22951255717774	0.84	0.364737902801441	0.00286010588695475	0.0818817853667275	0.0037	0.0011	0.0254	0.1564	0.0054	0.1751	0.205	0.0082	5e-04	0.0111	0.0048	0.0151	0.0016	0.0056	0.0139	0.1431	0.1499	0.001	4e-04	0.0077	0.0172	0.0148	0.0056	0.0168	0.006	5e-04
22	rs5758896	43115576	0.69	1.22951255717774	0.85	0.32706018639722	0.00272811235095684	0.0769916772619954	0.0039	0.0011	0.0254	0.1565	0.0054	0.1752	0.205	0.0082	5e-04	0.0112	0.0048	0.015	0.0016	0.0056	0.0139	0.1431	0.1497	0.001	5e-04	0.0078	0.0171	0.0147	0.0056	0.0168	0.006	6e-04
22	rs34091628	43120111	0.69	1.22951255717774	0.84	0.364737902801441	0.00248046661922331	0.0917871177191262	0.0038	0.0011	0.0252	0.1569	0.0054	0.1753	0.2048	0.0082	5e-04	0.0112	0.0047	0.0148	0.0016	0.0055	0.0137	0.1432	0.1505	0.001	5e-04	0.0079	0.017	0.0144	0.0056	0.0167	0.006	6e-04
22	rs9611852	43120209	0.69	1.22951255717774	0.84	0.364737902801441	0.00242872087337337	0.0885899300173812	0.0038	0.0011	0.0252	0.1569	0.0054	0.1753	0.2048	0.0082	5e-04	0.0112	0.0047	0.0148	0.0016	0.0055	0.0137	0.1432	0.1505	0.001	5e-04	0.0079	0.017	0.0144	0.0056	0.0167	0.006	6e-04
22	rs9611869	43135731	0.69	1.22951255717774	0.84	0.364737902801441	0.00236777218957869	0.0809089168701184	0.0038	0.001	0.0247	0.1569	0.0055	0.1755	0.2039	0.0083	5e-04	0.0114	0.0047	0.0148	0.0016	0.0053	0.0137	0.144	0.1503	0.001	5e-04	0.008	0.0171	0.0144	0.0057	0.0167	0.006	6e-04
22	rs57946965	43139528	0.69	1.22951255717774	0.84	0.364737902801441	0.00316674138283469	0.13194296061607	0.0038	0.001	0.0246	0.1569	0.0056	0.1756	0.2036	0.0084	5e-04	0.0114	0.0047	0.0148	0.0016	0.0053	0.0137	0.1442	0.1502	0.0011	5e-04	0.0081	0.0172	0.0144	0.0057	0.0167	0.006	6e-04
22	rs6002935	43141409	0.69	1.22951255717774	0.84	0.364737902801441	0.00383596414206864	0.108097900011537	0.0038	0.001	0.0247	0.1569	0.0056	0.1757	0.2031	0.0084	5e-04	0.0116	0.0047	0.0147	0.0016	0.0053	0.0137	0.1443	0.1501	0.0011	5e-04	0.0081	0.0173	0.0144	0.0057	0.0166	0.006	6e-04
22	rs57371474	43142778	0.69	1.22951255717774	0.84	0.364737902801441	0.00406764342212257	0.104108688783079	0.0038	9e-04	0.0247	0.1568	0.0056	0.1758	0.203	0.0084	5e-04	0.0116	0.0047	0.0147	0.0016	0.0053	0.0137	0.1443	0.15	0.0011	6e-04	0.0081	0.0173	0.0144	0.0057	0.0166	0.006	6e-04
22	rs59171526	43145466	0.69	1.22951255717774	0.83	0.405269641990714	0.00582344058031891	0.128083639446041	0.0038	9e-04	0.0248	0.1567	0.0057	0.1761	0.2028	0.0084	5e-04	0.0118	0.0047	0.0146	0.0016	0.0053	0.0137	0.1445	0.1498	0.0011	6e-04	0.0082	0.0173	0.0144	0.0057	0.0166	0.006	7e-04
22	rs111483704	43145641	0.69	1.22951255717774	0.83	0.405269641990714	0.00542512165815026	0.116419935678412	0.0038	9e-04	0.0248	0.1567	0.0057	0.1761	0.2028	0.0084	5e-04	0.0118	0.0047	0.0146	0.0016	0.0052	0.0137	0.1445	0.1498	0.0011	6e-04	0.0082	0.0173	0.0144	0.0057	0.0166	0.006	7e-04
22	rs79984964	43148872	0.69	1.22951255717774	0.83	0.405269641990714	0.00472120112136609	0.0979927276923974	0.0038	9e-04	0.0251	0.1564	0.0057	0.1761	0.2026	0.0083	5e-04	0.012	0.0047	0.0145	0.0015	0.0052	0.0139	0.1446	0.1497	0.0011	6e-04	0.0081	0.0173	0.0144	0.0057	0.0165	0.006	7e-04
22	rs9611875	43153807	0.7	1.1393643476553	0.83	0.405269641990714	0.00432911268958464	0.108265370041192	0.0038	9e-04	0.025	0.1563	0.0057	0.1762	0.2023	0.0083	6e-04	0.0122	0.0048	0.0145	0.0014	0.0052	0.0139	0.1449	0.1495	0.0011	6e-04	0.0082	0.0173	0.0145	0.0057	0.0164	0.0059	7e-04
22	rs9623692	43154299	0.7	1.1393643476553	0.83	0.405269641990714	0.00433994797306078	0.109272280801697	0.0038	9e-04	0.025	0.1563	0.0057	0.1763	0.2022	0.0083	6e-04	0.0122	0.0048	0.0145	0.0013	0.0052	0.0139	0.145	0.1495	0.0011	6e-04	0.0082	0.0173	0.0145	0.0057	0.0164	0.0059	7e-04
22	rs114083755	43155449	0.7	1.1393643476553	0.82	0.448736318624531	0.00418754153104311	0.0723679956772017	0.0038	9e-04	0.0248	0.1567	0.0056	0.1775	0.2015	0.0083	6e-04	0.0123	0.0048	0.0143	0.0013	0.0051	0.0138	0.1449	0.1489	0.0011	6e-04	0.0083	0.0173	0.0145	0.0056	0.0165	0.0058	8e-04
22	rs9611885	43159948	0.7	1.1393643476553	0.82	0.448736318624531	0.00612259298646843	0.0491941152509978	0.0038	0.001	0.0244	0.1571	0.0054	0.1794	0.2004	0.0084	7e-04	0.0125	0.005	0.0143	0.0013	0.0049	0.0138	0.1445	0.1478	0.0012	6e-04	0.0085	0.0173	0.0147	0.0056	0.0166	0.0057	9e-04
22	rs5758922	43160756	0.7	1.1393643476553	0.83	0.405269641990714	0.00716360443704518	0.0606046119938404	0.0038	0.001	0.0244	0.1572	0.0054	0.1796	0.2002	0.0084	7e-04	0.0125	0.005	0.0144	0.0013	0.0049	0.0138	0.1444	0.1476	0.0012	6e-04	0.0085	0.0173	0.0147	0.0056	0.0166	0.0057	0.001
22	rs5758923	43161242	0.69	1.22951255717774	0.83	0.405269641990714	0.0118753018174809	0.0693281128621609	0.0038	8e-04	0.0245	0.1572	0.0054	0.1801	0.1995	0.0085	7e-04	0.0129	0.0049	0.0143	0.0013	0.0049	0.0137	0.1446	0.1474	0.0012	6e-04	0.0086	0.0173	0.0147	0.0057	0.0166	0.0057	9e-04
22	rs2413716	43162952	0.7	1.1393643476553	0.83	0.405269641990714	0.00754756743055555	0.0413260075238987	0.0036	9e-04	0.0242	0.1573	0.0052	0.1815	0.1989	0.0083	7e-04	0.0129	0.0049	0.0138	0.0014	0.0049	0.0135	0.1452	0.1475	0.0011	6e-04	0.0087	0.0171	0.0144	0.0058	0.0168	0.0055	9e-04
22	rs62240074	43164811	0.7	1.1393643476553	0.83	0.405269641990714	0.00750598609073272	0.0344898318453624	0.0036	9e-04	0.0241	0.1574	0.0052	0.182	0.1987	0.0083	7e-04	0.0129	0.0049	0.0136	0.0014	0.0049	0.0135	0.1455	0.1476	0.0011	6e-04	0.0086	0.017	0.0144	0.0058	0.0168	0.0055	9e-04
22	rs738533	43172308	0.7	1.1393643476553	0.83	0.405269641990714	0.00812637962859051	0.0544545243824186	0.0037	9e-04	0.0238	0.1576	0.0052	0.1828	0.1983	0.0083	7e-04	0.0129	0.0049	0.0133	0.0014	0.005	0.0134	0.1459	0.1476	0.0011	6e-04	0.0085	0.017	0.0143	0.0057	0.0169	0.0053	9e-04
22	rs13055920	43172646	0.7	1.1393643476553	0.84	0.364737902801441	0.00853985369747388	0.0616012571642129	0.0037	9e-04	0.0238	0.1576	0.0052	0.1828	0.1983	0.0083	7e-04	0.0129	0.0049	0.0133	0.0014	0.005	0.0134	0.1459	0.1476	0.0011	6e-04	0.0085	0.0169	0.0143	0.0057	0.0169	0.0053	9e-04
22	rs5758938	43180418	0.7	1.1393643476553	0.84	0.364737902801441	0.0100622978100447	0.0566231882187791	0.0036	9e-04	0.0239	0.1583	0.0051	0.1832	0.1971	0.0081	6e-04	0.013	0.0049	0.0134	0.0014	0.0051	0.0133	0.1461	0.1477	0.001	6e-04	0.0083	0.0167	0.0145	0.0057	0.017	0.0053	9e-04
22	rs13053289	43182751	0.71	1.05339378298732	0.84	0.364737902801441	0.00917054370803715	0.0544545243824186	0.0035	9e-04	0.0232	0.1582	0.0051	0.1844	0.1973	0.008	7e-04	0.0133	0.0048	0.0128	0.0013	0.0054	0.0134	0.146	0.1474	8e-04	5e-04	0.0082	0.016	0.0147	0.0058	0.0178	0.0053	9e-04
22	rs8140100	43187236	0.72	0.971554139537083	0.84	0.364737902801441	0.0319259269135197	0.0746651251279482	0.003	0.001	0.0224	0.1609	0.005	0.1872	0.1973	0.0081	6e-04	0.0138	0.0046	0.0118	0.0011	0.0057	0.0131	0.1467	0.1455	8e-04	4e-04	0.0078	0.0139	0.0151	0.0059	0.0177	0.0053	0.0011
22	rs11551619	43195109	0.72	0.971554139537083	0.84	0.364737902801441	0.0476553014722804	0.0700302302099865	0.0029	0.001	0.0222	0.1616	0.005	0.188	0.1973	0.0082	6e-04	0.0139	0.0045	0.0115	0.001	0.0058	0.0131	0.1468	0.145	8e-04	3e-04	0.0076	0.0133	0.0152	0.0059	0.0176	0.0053	0.0011
22	rs1018448	43206950	0.72	0.971554139537083	0.85	0.32706018639722	0.0540573011709006	0.089598786029296	0.0029	0.001	0.0222	0.1617	0.005	0.1881	0.1973	0.0082	6e-04	0.014	0.0045	0.0115	0.001	0.0058	0.0131	0.1469	0.1449	7e-04	3e-04	0.0076	0.0133	0.0152	0.0059	0.0176	0.0053	0.0011
22	rs117585418	43212635	0.72	0.971554139537083	0.85	0.32706018639722	0.0540573011709006	0.0846003499373668	0.0029	0.001	0.0222	0.1618	0.005	0.1881	0.1973	0.0082	6e-04	0.014	0.0045	0.0115	0.001	0.0058	0.0131	0.1469	0.1449	7e-04	3e-04	0.0076	0.0133	0.0152	0.0059	0.0176	0.0053	0.0011
22	rs9607957	43218397	0.72	0.971554139537083	0.86	0.29215087580064	0.0539018183705851	0.0804614915184349	0.0029	0.0011	0.0222	0.1618	0.005	0.1882	0.1973	0.0082	6e-04	0.0139	0.0045	0.0115	0.001	0.0059	0.013	0.1469	0.1449	7e-04	3e-04	0.0076	0.0132	0.0152	0.0059	0.0176	0.0053	0.0011
22	rs67192317	43230701	0.72	0.971554139537083	0.86	0.29215087580064	0.0555053544683663	0.0847524294993647	0.0028	0.0011	0.0222	0.1619	0.005	0.1882	0.1973	0.0082	6e-04	0.0139	0.0045	0.0115	0.001	0.0059	0.013	0.1469	0.1449	7e-04	3e-04	0.0076	0.0132	0.0153	0.0059	0.0177	0.0053	0.0011
22	rs35343665	43240703	0.72	0.971554139537083	0.86	0.29215087580064	0.0530776308977563	0.0735846631205434	0.0028	0.0011	0.0221	0.1619	0.0049	0.1883	0.1973	0.0082	6e-04	0.0139	0.0044	0.0115	0.001	0.0059	0.013	0.1469	0.1449	7e-04	4e-04	0.0076	0.0131	0.0153	0.0059	0.0177	0.0052	0.0011
22	rs80341319	43244928	0.72	0.971554139537083	0.87	0.259919603286658	0.0541091953754793	0.0738721523756238	0.0028	0.0011	0.0221	0.1618	0.0049	0.1884	0.1973	0.0081	6e-04	0.0139	0.0044	0.0115	0.001	0.0059	0.013	0.147	0.1448	7e-04	4e-04	0.0076	0.0131	0.0153	0.0059	0.0177	0.0052	0.0011
22	rs78960244	43255049	0.72	0.971554139537083	0.83	0.405269641990714	0.0535573732270422	0.0722966879026286	0.0028	0.0011	0.0221	0.1618	0.0049	0.1885	0.1973	0.0081	6e-04	0.0139	0.0044	0.0115	0.001	0.0059	0.013	0.147	0.1448	7e-04	4e-04	0.0075	0.0131	0.0153	0.0059	0.0177	0.0052	0.0011
22	rs2267463	43283255	0.72	0.971554139537083	0.83	0.405269641990714	0.05708659506742	0.0919442287562431	0.0028	0.0011	0.0221	0.1615	0.0047	0.1894	0.1977	0.008	6e-04	0.0136	0.0044	0.0115	0.001	0.006	0.0129	0.1471	0.1449	7e-04	5e-04	0.0074	0.0129	0.0153	0.0059	0.018	0.005	0.0012
22	rs4822220	43290583	0.72	0.971554139537083	0.83	0.405269641990714	0.0474015863172845	0.0885899300173812	0.0028	0.0011	0.0218	0.161	0.0047	0.1893	0.1976	0.008	6e-04	0.0136	0.0044	0.0118	0.001	0.0061	0.0128	0.147	0.1448	0.001	5e-04	0.0074	0.0129	0.0153	0.0062	0.0181	0.005	0.0012
22	rs117551605	43298426	0.72	0.971554139537083	0.82	0.448736318624531	0.0483256744680568	0.0885125145235343	0.0028	0.0011	0.0218	0.1611	0.0047	0.1893	0.1976	0.008	6e-04	0.0136	0.0044	0.0118	0.001	0.0061	0.0128	0.147	0.1448	0.001	5e-04	0.0073	0.0128	0.0154	0.0062	0.0181	0.005	0.0012
22	rs9611959	43300010	0.72	0.971554139537083	0.83	0.405269641990714	0.0504409732247566	0.0935211853224141	0.0028	0.0011	0.0218	0.1614	0.0047	0.1893	0.1976	0.008	6e-04	0.0136	0.0044	0.0118	0.001	0.0061	0.0128	0.147	0.1447	0.001	5e-04	0.0073	0.0128	0.0153	0.0062	0.0181	0.005	0.0012
22	rs9623713	43303882	0.72	0.971554139537083	0.82	0.448736318624531	0.0509212122792706	0.0958265468292413	0.0028	0.0011	0.0218	0.1613	0.0047	0.1893	0.1976	0.008	6e-04	0.0136	0.0044	0.0118	0.001	0.0061	0.0128	0.147	0.1447	0.001	5e-04	0.0073	0.0128	0.0153	0.0062	0.0181	0.005	0.0012
22	rs5751403	43313051	0.72	0.971554139537083	0.83	0.405269641990714	0.0558051040098534	0.120581099093761	0.0028	0.0011	0.0218	0.1613	0.0047	0.1893	0.1975	0.008	6e-04	0.0136	0.0044	0.0118	0.001	0.0061	0.0128	0.147	0.1447	0.001	5e-04	0.0073	0.0128	0.0153	0.0062	0.0182	0.005	0.0012
22	rs5759034	43314066	0.72	0.971554139537083	0.83	0.405269641990714	0.055769783450826	0.117887364243915	0.0028	0.0011	0.0219	0.1612	0.0047	0.1893	0.1975	0.008	6e-04	0.0136	0.0044	0.0118	0.001	0.0061	0.0128	0.1469	0.1448	0.001	5e-04	0.0073	0.0128	0.0154	0.0062	0.0182	0.005	0.0012
22	rs117624337	43316728	0.72	0.971554139537083	0.83	0.405269641990714	0.0559996337600461	0.115989665167208	0.0028	0.0011	0.0219	0.1612	0.0047	0.1894	0.1974	0.008	6e-04	0.0136	0.0044	0.0118	0.001	0.0061	0.0129	0.1469	0.1447	0.001	5e-04	0.0073	0.0128	0.0154	0.0062	0.0183	0.005	0.0012
22	rs117392913	43320242	0.72	0.971554139537083	0.83	0.405269641990714	0.0568895565699024	0.113420772579383	0.0028	0.0011	0.0219	0.1612	0.0047	0.1894	0.1974	0.008	6e-04	0.0136	0.0044	0.0118	0.001	0.0061	0.0129	0.147	0.1447	0.001	5e-04	0.0073	0.0128	0.0154	0.0062	0.0183	0.005	0.0012
22	rs3788601	43327526	0.72	0.971554139537083	0.83	0.405269641990714	0.0619524141155398	0.114274638634281	0.0028	0.0011	0.0219	0.1611	0.0047	0.1898	0.197	0.008	6e-04	0.0136	0.0044	0.0118	0.0011	0.0061	0.0132	0.1472	0.1444	0.001	6e-04	0.0072	0.0125	0.0154	0.0061	0.0185	0.005	0.0012
22	rs118112833	43331540	0.72	0.971554139537083	0.83	0.405269641990714	0.0682075234261823	0.104356314327584	0.0028	0.0011	0.0218	0.161	0.0046	0.1902	0.1969	0.0079	6e-04	0.0138	0.0043	0.0117	0.0011	0.006	0.0131	0.1474	0.1443	9e-04	6e-04	0.0071	0.0124	0.0151	0.006	0.0186	0.0052	0.0012
22	rs8140884	43333156	0.72	0.971554139537083	0.83	0.405269641990714	0.0715257640171312	0.106678437841221	0.0028	0.001	0.0218	0.161	0.0046	0.1903	0.1969	0.0079	6e-04	0.0138	0.0043	0.0117	0.0011	0.006	0.0131	0.1475	0.1443	9e-04	6e-04	0.0071	0.0124	0.0151	0.006	0.0186	0.0053	0.0012
22	rs75910415	43339467	0.72	0.971554139537083	0.83	0.405269641990714	0.073986387906971	0.107095176384412	0.0028	0.001	0.0218	0.161	0.0046	0.1903	0.1967	0.008	6e-04	0.0138	0.0043	0.0117	0.0011	0.006	0.0131	0.1476	0.1444	9e-04	6e-04	0.0071	0.0124	0.015	0.0059	0.0187	0.0053	0.0012
22	rs112051070	43341718	0.72	0.971554139537083	0.83	0.405269641990714	0.0740289197559345	0.105763820788378	0.0028	0.001	0.0219	0.161	0.0046	0.1903	0.1967	0.008	6e-04	0.0138	0.0043	0.0117	0.0011	0.006	0.0131	0.1476	0.1444	9e-04	6e-04	0.0071	0.0124	0.015	0.0059	0.0187	0.0053	0.0012
22	rs71329167	43346878	0.72	0.971554139537083	0.83	0.405269641990714	0.0741779058945424	0.105929888658967	0.0028	0.001	0.0219	0.161	0.0046	0.1903	0.1967	0.008	6e-04	0.0138	0.0043	0.0117	0.0011	0.006	0.0131	0.1476	0.1444	9e-04	6e-04	0.0071	0.0124	0.015	0.0059	0.0187	0.0053	0.0012
22	rs74823263	43347699	0.72	0.971554139537083	0.84	0.364737902801441	0.0741779058945424	0.105929888658967	0.0028	0.001	0.0219	0.161	0.0046	0.1903	0.1967	0.008	6e-04	0.0138	0.0043	0.0117	0.0011	0.006	0.0131	0.1476	0.1444	9e-04	6e-04	0.0071	0.0124	0.015	0.0059	0.0187	0.0053	0.0012
22	rs117958712	43356609	0.72	0.971554139537083	0.85	0.32706018639722	0.075505973507607	0.113335520158137	0.0028	0.001	0.0219	0.161	0.0046	0.1904	0.1967	0.008	6e-04	0.0138	0.0043	0.0117	0.0011	0.0061	0.0131	0.1476	0.1444	9e-04	6e-04	0.007	0.0124	0.015	0.0059	0.0187	0.0053	0.0012
22	rs7291276	43361848	0.72	0.971554139537083	0.85	0.32706018639722	0.0783843866350518	0.118493618503065	0.0028	0.001	0.0219	0.1609	0.0046	0.1905	0.1964	0.008	6e-04	0.0138	0.0043	0.0117	0.0011	0.0061	0.0131	0.1477	0.1445	9e-04	6e-04	0.007	0.0125	0.0149	0.0059	0.0188	0.0053	0.0013
22	rs62231618	43371787	0.72	0.971554139537083	0.85	0.32706018639722	0.0797603861920772	0.125770797248816	0.0028	0.001	0.0219	0.1609	0.0045	0.1904	0.1963	0.008	6e-04	0.0138	0.0043	0.0117	0.0011	0.0061	0.0132	0.1477	0.1446	9e-04	6e-04	0.007	0.0125	0.0149	0.0058	0.0188	0.0053	0.0013
22	rs62231620	43382162	0.72	0.971554139537083	0.85	0.32706018639722	0.088436988863279	0.148078359229789	0.0029	9e-04	0.0219	0.1609	0.0045	0.1905	0.196	0.008	7e-04	0.0139	0.0043	0.0117	0.0011	0.0061	0.0132	0.1478	0.1446	8e-04	6e-04	0.007	0.0126	0.0148	0.0058	0.0189	0.0052	0.0013
22	rs3819678	43386716	0.72	0.971554139537083	0.85	0.32706018639722	0.0910596614124828	0.164776365116325	0.0029	9e-04	0.0219	0.1609	0.0045	0.1905	0.196	0.008	7e-04	0.0139	0.0043	0.0117	0.0011	0.0061	0.0132	0.1479	0.1446	8e-04	6e-04	0.007	0.0126	0.0148	0.0058	0.0189	0.0053	0.0013
22	rs972577	43387645	0.72	0.971554139537083	0.86	0.29215087580064	0.0917900287250777	0.169295433701399	0.0029	9e-04	0.0219	0.1609	0.0045	0.1905	0.196	0.008	7e-04	0.0139	0.0043	0.0117	0.0011	0.0061	0.0132	0.1479	0.1446	8e-04	6e-04	0.007	0.0126	0.0148	0.0058	0.0189	0.0053	0.0013
22	rs2018340	43390319	0.72	0.971554139537083	0.86	0.29215087580064	0.087273787809489	0.17206704779392	0.0029	9e-04	0.0219	0.1606	0.0045	0.1905	0.1959	0.008	6e-04	0.0139	0.0044	0.0118	0.0011	0.0061	0.0132	0.1479	0.1449	8e-04	6e-04	0.007	0.0126	0.0148	0.0058	0.019	0.0053	0.0013
22	rs2413739	43397036	0.72	0.971554139537083	0.86	0.29215087580064	0.0903813111197605	0.17976918329865	0.0029	9e-04	0.0216	0.1608	0.0044	0.1905	0.196	0.0081	7e-04	0.0139	0.0044	0.0117	0.0011	0.0061	0.0132	0.148	0.145	8e-04	6e-04	0.0071	0.0126	0.0148	0.0057	0.019	0.0052	0.0013
22	rs8137003	43401604	0.72	0.971554139537083	0.86	0.29215087580064	0.0892978237079616	0.165951115140525	0.0029	9e-04	0.0215	0.1608	0.0044	0.1905	0.196	0.0081	7e-04	0.0139	0.0044	0.0117	0.0011	0.0061	0.0132	0.1479	0.145	8e-04	6e-04	0.0071	0.0126	0.0148	0.0057	0.0191	0.0052	0.0013
22	rs5759091	43407464	0.73	0.893795165105119	0.86	0.29215087580064	0.0904780218401061	0.172663003498232	0.0029	9e-04	0.0214	0.1611	0.0044	0.1904	0.196	0.0083	7e-04	0.0139	0.0044	0.0117	0.0011	0.0061	0.0132	0.1479	0.1451	8e-04	6e-04	0.0071	0.0126	0.0149	0.0056	0.0191	0.0049	0.0013
22	rs118178599	43414728	0.74	0.820062814253923	0.86	0.29215087580064	0.12886317611354	0.179567655713298	0.0031	9e-04	0.0211	0.1612	0.004	0.1892	0.1977	0.0084	9e-04	0.0139	0.0038	0.0118	0.0011	0.0061	0.0129	0.1489	0.1446	9e-04	7e-04	0.0071	0.0124	0.0147	0.0053	0.0192	0.0046	0.0017
22	rs28478492	43419366	0.74	0.820062814253923	0.86	0.29215087580064	0.153681409599251	0.231487736252763	0.0031	9e-04	0.0211	0.1612	0.0039	0.189	0.198	0.0084	0.001	0.0139	0.0037	0.0119	0.0011	0.0061	0.0128	0.1491	0.1445	0.001	7e-04	0.0071	0.0123	0.0146	0.0052	0.0192	0.0046	0.0017
22	rs12484214	43419385	0.74	0.820062814253923	0.87	0.259919603286658	0.159293868422142	0.229188496529739	0.003	9e-04	0.0211	0.1612	0.0039	0.1891	0.1981	0.0084	9e-04	0.0139	0.0037	0.0118	0.0012	0.0063	0.0128	0.1492	0.1445	0.001	7e-04	0.0071	0.0123	0.0147	0.0052	0.0192	0.0045	0.0017
22	rs73179018	43421472	0.74	0.820062814253923	0.87	0.259919603286658	0.154250728303413	0.214266761911741	0.0031	9e-04	0.0208	0.1611	0.0039	0.189	0.198	0.0085	0.001	0.0139	0.0038	0.0119	0.0012	0.0063	0.0128	0.1492	0.1444	0.001	7e-04	0.0071	0.0124	0.0147	0.0052	0.0192	0.0045	0.0017
22	rs6003002	43426262	0.74	0.820062814253923	0.86	0.29215087580064	0.175322396711194	0.210003689127119	0.0031	9e-04	0.0209	0.1609	0.0039	0.1889	0.1977	0.0085	0.001	0.0139	0.0038	0.012	0.0012	0.0064	0.0129	0.1493	0.1443	0.0011	7e-04	0.0071	0.0124	0.0147	0.0052	0.0193	0.0045	0.0017
22	rs4822253	43427776	0.74	0.820062814253923	0.87	0.259919603286658	0.177207191509216	0.202927074854229	0.0031	9e-04	0.0209	0.1608	0.0039	0.189	0.1976	0.0085	0.001	0.0139	0.0037	0.012	0.0012	0.0064	0.0129	0.1494	0.1443	0.0012	7e-04	0.007	0.0124	0.0147	0.0052	0.0194	0.0045	0.0017
22	rs6003007	43430077	0.74	0.820062814253923	0.87	0.259919603286658	0.193087497524295	0.231926527841757	0.0031	9e-04	0.0209	0.1607	0.0039	0.1891	0.1974	0.0085	0.001	0.0139	0.0037	0.012	0.0012	0.0064	0.013	0.1495	0.1442	0.0012	7e-04	0.007	0.0123	0.0148	0.0052	0.0194	0.0045	0.0017
22	rs738382	43434623	0.74	0.820062814253923	0.87	0.259919603286658	0.156506623028837	0.195620788276232	0.0034	9e-04	0.021	0.1599	0.004	0.1887	0.1966	0.0085	0.0013	0.0137	0.0038	0.0122	0.0013	0.0065	0.0132	0.1496	0.1436	0.0013	8e-04	0.0071	0.0131	0.015	0.0052	0.0195	0.0045	0.0018
22	rs117216210	43447238	0.74	0.820062814253923	0.86	0.29215087580064	0.137116512525683	0.147326056600099	0.0039	0.001	0.0214	0.1587	0.0039	0.1886	0.1958	0.0086	0.0014	0.0135	0.0038	0.0124	0.0014	0.0065	0.0134	0.1494	0.1434	0.0014	9e-04	0.0072	0.0136	0.015	0.0052	0.0197	0.0042	0.0018
22	rs5759125	43455432	0.74	0.820062814253923	0.87	0.259919603286658	0.143068288684605	0.167817118247323	0.0039	0.0011	0.0215	0.1585	0.0039	0.1886	0.1957	0.0086	0.0014	0.0135	0.0038	0.0124	0.0014	0.0065	0.0135	0.1494	0.1433	0.0014	9e-04	0.0072	0.0137	0.0151	0.0052	0.0197	0.0041	0.0019
22	rs9611993	43456450	0.74	0.820062814253923	0.87	0.259919603286658	0.135031956698213	0.149492642432716	0.004	0.0011	0.0213	0.1584	0.0039	0.1887	0.1956	0.0085	0.0014	0.0136	0.0038	0.0124	0.0014	0.0066	0.0135	0.1494	0.1435	0.0014	0.001	0.0072	0.0135	0.015	0.0052	0.0197	0.0042	0.0019
22	rs5996262	43458018	0.74	0.820062814253923	0.87	0.259919603286658	0.13624302075934	0.15300179864157	0.004	0.0011	0.0212	0.1584	0.0039	0.1888	0.1956	0.0085	0.0014	0.0136	0.0039	0.0124	0.0014	0.0066	0.0134	0.1494	0.1436	0.0014	0.001	0.0072	0.0134	0.015	0.0052	0.0197	0.0042	0.0019
22	rs13053142	43461275	0.74	0.820062814253923	0.87	0.259919603286658	0.135714321809004	0.144423980149105	0.004	0.0011	0.0213	0.1586	0.0039	0.1887	0.1953	0.0085	0.0014	0.0136	0.0039	0.0124	0.0015	0.0066	0.0134	0.1494	0.1436	0.0015	0.001	0.0072	0.0134	0.015	0.0052	0.0196	0.0042	0.0019
22	rs6003022	43461778	0.74	0.820062814253923	0.87	0.259919603286658	0.137272846004269	0.146012857315485	0.004	0.0011	0.0213	0.1587	0.0039	0.1886	0.1952	0.0085	0.0014	0.0136	0.0039	0.0124	0.0015	0.0066	0.0134	0.1494	0.1436	0.0015	0.001	0.0072	0.0135	0.015	0.0052	0.0196	0.0042	0.0019
22	rs56168056	43465063	0.74	0.820062814253923	0.87	0.259919603286658	0.124689762457788	0.133118058492342	0.0041	0.0011	0.0213	0.1587	0.0039	0.1882	0.1952	0.0085	0.0014	0.0136	0.0039	0.0125	0.0015	0.0066	0.0134	0.1495	0.1437	0.0015	0.001	0.0072	0.0134	0.015	0.0051	0.0196	0.0044	0.0019
22	rs2076155	43465814	0.74	0.820062814253923	0.87	0.259919603286658	0.125162506644569	0.134660512290268	0.0041	0.0011	0.0213	0.1586	0.0039	0.1883	0.1952	0.0084	0.0014	0.0136	0.0039	0.0125	0.0015	0.0066	0.0133	0.1495	0.1436	0.0015	0.001	0.0072	0.0134	0.015	0.0051	0.0197	0.0045	0.0019
22	rs73179040	43473405	0.75	0.750298972197586	0.86	0.29215087580064	0.124277003201083	0.125504942557122	0.0043	0.0011	0.0217	0.1569	0.0038	0.1893	0.1931	0.0084	0.0015	0.0137	0.0039	0.0125	0.0016	0.0066	0.0132	0.1495	0.1448	0.0015	0.0012	0.0073	0.0139	0.0151	0.005	0.0194	0.0045	0.002
22	rs117867615	43475392	0.75	0.750298972197586	0.86	0.29215087580064	0.136648153596021	0.184629097908098	0.0044	0.0013	0.022	0.1563	0.0038	0.1895	0.1924	0.0084	0.0016	0.0137	0.0039	0.0126	0.0017	0.0067	0.0132	0.1495	0.1452	0.0016	0.0012	0.0074	0.0141	0.0151	0.0049	0.0194	0.0044	0.002
22	rs6003043	43479422	0.75	0.750298972197586	0.86	0.29215087580064	0.139662284596021	0.151385858353115	0.0044	0.0013	0.0221	0.1559	0.0038	0.1898	0.1921	0.0083	0.0016	0.0137	0.0039	0.0125	0.0017	0.0067	0.0132	0.1498	0.1452	0.0016	0.0013	0.0073	0.0142	0.0151	0.0049	0.0193	0.0044	0.0021
22	rs7286595	43480926	0.75	0.750298972197586	0.86	0.29215087580064	0.1380561175095	0.141913448067169	0.0044	0.0013	0.0221	0.1559	0.0038	0.1898	0.1919	0.0083	0.0016	0.0137	0.0038	0.0125	0.0017	0.0067	0.0132	0.1498	0.1454	0.0016	0.0013	0.0073	0.0142	0.0151	0.0049	0.0193	0.0044	0.0021
22	rs117737062	43481366	0.75	0.750298972197586	0.86	0.29215087580064	0.135093904426755	0.133571041827139	0.0044	0.0013	0.0221	0.1559	0.0038	0.1897	0.1918	0.0083	0.0016	0.0137	0.0038	0.0125	0.0017	0.0067	0.0132	0.1498	0.1455	0.0016	0.0013	0.0073	0.0142	0.0151	0.0049	0.0193	0.0044	0.0021
22	rs62231654	43481948	0.75	0.750298972197586	0.86	0.29215087580064	0.131681638428629	0.13859106180516	0.0044	0.0013	0.0222	0.1559	0.0037	0.1897	0.1917	0.0082	0.0016	0.0137	0.0038	0.0125	0.0017	0.0066	0.0132	0.1501	0.1456	0.0016	0.0013	0.0073	0.0142	0.0151	0.0049	0.0193	0.0044	0.0021
22	rs8141749	43483242	0.75	0.750298972197586	0.86	0.29215087580064	0.134815274233222	0.128977362941477	0.0044	0.0013	0.0222	0.1562	0.0037	0.1896	0.1914	0.0082	0.0016	0.0138	0.0038	0.0125	0.0017	0.0066	0.0133	0.1501	0.1457	0.0016	0.0013	0.0073	0.0142	0.015	0.0049	0.0193	0.0044	0.0021
22	rs76850054	43486745	0.75	0.750298972197586	0.86	0.29215087580064	0.126497931769006	0.0900659459725021	0.0044	0.0013	0.0222	0.1561	0.0037	0.1895	0.1913	0.0082	0.0017	0.0138	0.0037	0.0125	0.0017	0.0066	0.0133	0.15	0.1457	0.0016	0.0013	0.0073	0.0143	0.0151	0.0048	0.0193	0.0044	0.002
22	rs135014	43497898	0.76	0.684441169424083	0.86	0.29215087580064	0.19527174181795	0.130681780387496	0.0042	0.0013	0.0226	0.1555	0.0035	0.1883	0.1906	0.0079	0.002	0.0139	0.0035	0.0129	0.0015	0.0066	0.0139	0.1498	0.1463	0.0015	0.0012	0.0078	0.0151	0.0155	0.0045	0.0195	0.0046	0.002
22	rs75220231	43497970	0.76	0.684441169424083	0.86	0.29215087580064	0.178117497230936	0.0922587702781555	0.0042	0.0013	0.0226	0.1554	0.0034	0.1879	0.1908	0.0079	0.002	0.0139	0.0035	0.0129	0.0015	0.0065	0.014	0.1498	0.1463	0.0015	0.0012	0.0079	0.0152	0.0155	0.0045	0.0195	0.0045	0.002
22	rs5996274	43498114	0.76	0.684441169424083	0.86	0.29215087580064	0.170483653288721	0.0935211853224141	0.0042	0.0013	0.0227	0.1554	0.0034	0.1872	0.1912	0.008	0.002	0.0139	0.0035	0.013	0.0015	0.0065	0.0143	0.1497	0.1462	0.0014	0.001	0.008	0.0154	0.0156	0.0045	0.0195	0.0044	0.0019
22	rs6003062	43499741	0.77	0.622422290089237	0.86	0.29215087580064	0.149961673147355	0.0737283500334822	0.004	0.0011	0.0229	0.1551	0.0029	0.1871	0.1927	0.0078	0.0018	0.0137	0.0035	0.0132	0.0013	0.0062	0.0141	0.1511	0.1459	0.0014	0.001	0.0079	0.0156	0.0156	0.0042	0.0194	0.0044	0.0018
22	rs118086314	43499817	0.77	0.622422290089237	0.87	0.259919603286658	0.149665106572002	0.0747373861482215	0.004	0.0011	0.0229	0.1551	0.0029	0.1871	0.1928	0.0078	0.0018	0.0137	0.0035	0.0132	0.0013	0.0062	0.0141	0.1511	0.1458	0.0014	0.001	0.0079	0.0157	0.0156	0.0042	0.0194	0.0044	0.0018
22	rs5759167	43500212	0.77	0.622422290089237	0.87	0.259919603286658	0.148252981165199	0.0792732885342492	0.004	0.0011	0.0231	0.155	0.0028	0.187	0.193	0.0077	0.0018	0.0137	0.0035	0.0132	0.0013	0.0062	0.0141	0.1514	0.1458	0.0013	0.001	0.0079	0.0157	0.0156	0.0041	0.0194	0.0043	0.0018
22	rs747745	43503547	0.78	0.56417027826485	0.88	0.230271256315472	0.150093592250802	0.0568807159807942	0.0037	0.001	0.0236	0.1552	0.0025	0.1842	0.1954	0.0077	0.0016	0.0137	0.0034	0.0139	0.0011	0.0059	0.0143	0.1521	0.1457	0.0012	9e-04	0.0081	0.0163	0.0158	0.0036	0.0189	0.0043	0.0016
22	rs4988360	43505071	0.78	0.56417027826485	0.88	0.230271256315472	0.137648482644332	0.0421700959284025	0.0036	9e-04	0.0235	0.1553	0.0024	0.1839	0.1955	0.0077	0.0016	0.0137	0.0034	0.0139	0.001	0.0058	0.0144	0.1521	0.1463	0.0012	9e-04	0.0082	0.0164	0.0158	0.0036	0.0187	0.0043	0.0015
22	rs74867164	43513244	0.79	0.509607847349147	0.88	0.230271256315472	0.126349126121049	0.044458155480837	0.0033	8e-04	0.0234	0.1555	0.0024	0.1828	0.1956	0.0076	0.0015	0.0136	0.0034	0.0141	9e-04	0.0056	0.0146	0.1521	0.1479	0.0012	8e-04	0.0084	0.0167	0.0161	0.0034	0.0182	0.0042	0.0013
22	rs4988388	43515108	0.79	0.509607847349147	0.88	0.230271256315472	0.123747535525638	0.0451550381444514	0.0033	8e-04	0.0234	0.1552	0.0024	0.1829	0.1956	0.0076	0.0015	0.0136	0.0034	0.0141	9e-04	0.0056	0.0146	0.1523	0.148	0.0012	8e-04	0.0084	0.0167	0.0161	0.0034	0.0182	0.0042	0.0013
22	rs4988394	43516133	0.79	0.509607847349147	0.88	0.230271256315472	0.123923871927619	0.045505279576202	0.0033	8e-04	0.0233	0.1552	0.0024	0.1828	0.1956	0.0076	0.0015	0.0136	0.0034	0.0141	9e-04	0.0056	0.0146	0.1523	0.1481	0.0012	8e-04	0.0084	0.0167	0.0161	0.0034	0.0181	0.0042	0.0013
22	rs742134	43518275	0.79	0.509607847349147	0.88	0.230271256315472	0.114004202153156	0.0456222928347064	0.0033	8e-04	0.0232	0.1554	0.0024	0.1826	0.1956	0.0076	0.0015	0.0136	0.0034	0.0143	9e-04	0.0056	0.0147	0.1519	0.1486	0.0011	8e-04	0.0085	0.0167	0.0161	0.0034	0.018	0.0042	0.0013
22	rs13815	43529314	0.79	0.509607847349147	0.88	0.230271256315472	0.100610602284591	0.0547077667831188	0.0032	8e-04	0.0232	0.1553	0.0025	0.1823	0.1956	0.0076	0.0015	0.0134	0.0035	0.0144	9e-04	0.0056	0.0147	0.1519	0.1492	0.0011	8e-04	0.0086	0.0167	0.0162	0.0034	0.0179	0.0041	0.0013
22	rs6003071	43534794	0.79	0.509607847349147	0.88	0.230271256315472	0.0869904125159564	0.0489523179733826	0.0031	8e-04	0.0233	0.1552	0.0025	0.1815	0.1959	0.0076	0.0014	0.0133	0.0036	0.0144	9e-04	0.0053	0.0147	0.1524	0.1497	0.0011	8e-04	0.0087	0.0166	0.0163	0.0034	0.0177	0.004	0.0012
22	rs72619546	43542792	0.8	0.458652199356866	0.88	0.230271256315472	0.0782520417834099	0.0476317850773616	0.0028	8e-04	0.0238	0.1544	0.0024	0.1786	0.1959	0.0078	0.0016	0.0129	0.0036	0.0145	0.001	0.0056	0.015	0.1538	0.1513	0.0011	9e-04	0.0091	0.0162	0.0167	0.0037	0.017	0.0039	0.0011
22	rs138903	43543954	0.8	0.458652199356866	0.88	0.230271256315472	0.0712764414046486	0.0487110428796744	0.0028	8e-04	0.024	0.1538	0.0024	0.1787	0.1959	0.0078	0.0016	0.0127	0.0036	0.0144	0.001	0.0056	0.0151	0.154	0.1516	0.001	0.001	0.0092	0.0161	0.0167	0.0037	0.0169	0.0039	0.0011
22	rs117794580	43544029	0.81	0.411214762386647	0.88	0.230271256315472	0.0704082654020352	0.0491941152509978	0.0028	8e-04	0.024	0.1538	0.0024	0.1789	0.1959	0.0078	0.0016	0.0127	0.0036	0.0146	0.001	0.0056	0.0151	0.1536	0.1516	0.001	0.001	0.0092	0.0161	0.0167	0.0037	0.0169	0.0039	0.0011
22	rs129406	43544598	0.81	0.411214762386647	0.87	0.259919603286658	0.0696082936998486	0.0491336170137202	0.0028	8e-04	0.0239	0.1538	0.0024	0.1789	0.1959	0.0078	0.0016	0.0126	0.0036	0.0146	0.001	0.0056	0.0151	0.1537	0.1516	0.001	0.001	0.0092	0.0161	0.0167	0.0037	0.0169	0.0039	0.0011
22	rs5759199	43551513	0.81	0.411214762386647	0.87	0.259919603286658	0.0623888630909027	0.0498008885775442	0.0028	7e-04	0.0239	0.1529	0.0024	0.1792	0.1959	0.0078	0.0017	0.0125	0.0037	0.0145	0.001	0.0055	0.0154	0.1537	0.152	0.001	0.001	0.0093	0.016	0.0167	0.0038	0.0168	0.0039	0.0011
22	rs6972	43558972	0.81	0.411214762386647	0.87	0.259919603286658	0.0910111013712876	0.0559815651319115	0.0033	7e-04	0.0238	0.1518	0.0021	0.179	0.1957	0.0078	0.0017	0.0126	0.0038	0.0145	0.0011	0.0054	0.0157	0.1539	0.1522	0.001	0.0012	0.0093	0.0156	0.0171	0.0038	0.017	0.0039	0.0011
22	rs6973	43559137	0.81	0.411214762386647	0.88	0.230271256315472	0.103059393851501	0.0543280933786808	0.0033	7e-04	0.0238	0.1519	0.0021	0.1787	0.1958	0.0078	0.0017	0.0126	0.0038	0.0146	0.001	0.0054	0.0157	0.1546	0.1519	0.001	0.0013	0.0093	0.0156	0.0171	0.0038	0.0166	0.0039	0.0011
22	Affx-19697244	43559712	0.81	0.411214762386647	0.88	0.230271256315472	0.0977153920102146	0.0536978436431144	0.0034	7e-04	0.0238	0.1516	0.0021	0.1784	0.196	0.0079	0.0018	0.0125	0.0038	0.0145	0.0011	0.0054	0.0157	0.1547	0.1518	0.0011	0.0013	0.0094	0.0156	0.0171	0.0039	0.0166	0.004	0.0011
22	rs1076922	43560962	0.81	0.411214762386647	0.88	0.230271256315472	0.0883178466354102	0.0526337298362892	0.0035	7e-04	0.0239	0.1509	0.0022	0.1779	0.1963	0.008	0.0018	0.0124	0.0038	0.0146	0.0011	0.0054	0.0157	0.1551	0.1517	0.0013	0.0013	0.0095	0.0156	0.017	0.004	0.0165	0.004	0.0011
22	rs138922	43561803	0.81	0.411214762386647	0.89	0.20310604818777	0.0937804665056409	0.0515171046324881	0.0035	7e-04	0.0238	0.1506	0.0022	0.1779	0.1964	0.008	0.0019	0.0123	0.0038	0.0145	0.0011	0.0054	0.0157	0.1555	0.1515	0.0013	0.0013	0.0096	0.0157	0.0169	0.004	0.0165	0.004	0.0011
22	rs17514783	43562247	0.81	0.411214762386647	0.89	0.20310604818777	0.0980712200067954	0.0517024860776062	0.0035	7e-04	0.0237	0.1507	0.0022	0.1779	0.1964	0.0081	0.0019	0.0123	0.0038	0.0146	0.0011	0.0053	0.0157	0.1555	0.1515	0.0012	0.0013	0.0097	0.0158	0.0169	0.004	0.0164	0.004	0.0011
22	rs138929	43562439	0.81	0.411214762386647	0.89	0.20310604818777	0.10037806976204	0.051393677963029	0.0035	7e-04	0.0236	0.1507	0.0022	0.1778	0.1965	0.0081	0.0019	0.0123	0.0038	0.0146	0.0011	0.0053	0.0157	0.1555	0.1515	0.0011	0.0013	0.0097	0.0158	0.0169	0.004	0.0164	0.004	0.0011
22	rs107402	43563711	0.81	0.411214762386647	0.89	0.20310604818777	0.107123930326613	0.0472743959780184	0.0035	7e-04	0.0236	0.1506	0.0022	0.178	0.1967	0.0081	0.002	0.0123	0.0039	0.0145	0.0011	0.0052	0.0156	0.1555	0.1514	0.0011	0.0013	0.0098	0.0159	0.0169	0.004	0.0163	0.0041	0.0011
22	rs138933	43565855	0.81	0.411214762386647	0.89	0.20310604818777	0.116875898650772	0.0431359396601652	0.0034	7e-04	0.0235	0.1504	0.0022	0.1785	0.1973	0.0081	0.0021	0.0121	0.0039	0.0144	0.0011	0.0052	0.0154	0.1556	0.1511	0.001	0.0013	0.0099	0.0159	0.0167	0.004	0.0159	0.0043	0.001
22	rs5759205	43566559	0.81	0.411214762386647	0.89	0.20310604818777	0.12404151442615	0.0411581074576938	0.0034	7e-04	0.0235	0.1503	0.0022	0.1787	0.1975	0.0083	0.0021	0.0121	0.0039	0.0144	0.0011	0.0052	0.0154	0.1556	0.1509	0.001	0.0013	0.0099	0.016	0.0166	0.004	0.0158	0.0043	0.001
22	rs138936	43567936	0.81	0.411214762386647	0.89	0.20310604818777	0.129556784887169	0.0385135930593021	0.0034	7e-04	0.0234	0.1502	0.0022	0.1787	0.1974	0.0083	0.0021	0.0121	0.0039	0.0144	0.0011	0.0052	0.0155	0.1555	0.1508	0.0011	0.0014	0.01	0.0159	0.0166	0.004	0.0158	0.0043	0.001
22	Affx-19697564	43568512	0.81	0.411214762386647	0.89	0.20310604818777	0.133120051412905	0.0380805533671261	0.0034	7e-04	0.0234	0.1501	0.0022	0.1787	0.1973	0.0083	0.0022	0.012	0.0039	0.0144	0.0011	0.0052	0.0156	0.1555	0.1508	0.0011	0.0014	0.01	0.0159	0.0166	0.004	0.0157	0.0043	0.001
22	rs8140960	43569302	0.81	0.411214762386647	0.89	0.20310604818777	0.13422819127867	0.0398810790597728	0.0034	7e-04	0.0234	0.1502	0.0022	0.1786	0.1968	0.0084	0.0022	0.012	0.0039	0.0145	0.0012	0.0053	0.0156	0.1555	0.1508	0.0011	0.0014	0.01	0.016	0.0167	0.004	0.0159	0.0043	0.001
22	rs112366138	43575129	0.81	0.411214762386647	0.88	0.230271256315472	0.342099772784248	0.0577211380326175	0.004	9e-04	0.023	0.1476	0.0029	0.1711	0.2	0.0104	0.0029	0.0091	0.005	0.0144	0.0015	0.0058	0.0171	0.1622	0.1505	0.001	0.0015	0.0106	0.0144	0.0157	0.0047	0.0126	0.0039	0.0017
22	rs4822262	43577214	0.81	0.411214762386647	0.88	0.230271256315472	0.365020381451583	0.04949709514237	0.004	0.001	0.023	0.1475	0.0029	0.1708	0.2001	0.0105	0.0029	0.009	0.0051	0.0144	0.0016	0.0058	0.0172	0.1625	0.1505	0.001	0.0015	0.0107	0.0143	0.0157	0.0047	0.0124	0.0039	0.0017
22	rs77791655	43577328	0.81	0.411214762386647	0.88	0.230271256315472	0.365236179420321	0.0501665127270502	0.004	0.001	0.023	0.1475	0.0029	0.1708	0.2001	0.0105	0.0029	0.009	0.0051	0.0144	0.0016	0.0058	0.0172	0.1625	0.1505	0.001	0.0015	0.0107	0.0143	0.0157	0.0047	0.0124	0.0039	0.0017
22	rs138950	43578786	0.81	0.411214762386647	0.88	0.230271256315472	0.367397748091334	0.0518262345463307	0.004	0.001	0.023	0.1475	0.0029	0.1707	0.2001	0.0105	0.0029	0.0089	0.005	0.0144	0.0016	0.0058	0.0172	0.1627	0.1505	0.001	0.0015	0.0106	0.0143	0.0157	0.0047	0.0124	0.0039	0.0017
22	rs13058467	43579049	0.81	0.411214762386647	0.88	0.230271256315472	0.36712719526317	0.0509626999900096	0.004	0.001	0.023	0.1475	0.0029	0.1707	0.2001	0.0105	0.0029	0.0089	0.005	0.0144	0.0016	0.0058	0.0172	0.1627	0.1505	0.001	0.0015	0.0106	0.0143	0.0157	0.0047	0.0124	0.0039	0.0017
22	rs875307	43579322	0.81	0.411214762386647	0.88	0.230271256315472	0.366910826369228	0.0508398538774905	0.004	0.001	0.023	0.1476	0.0029	0.1707	0.2001	0.0105	0.0029	0.0089	0.005	0.0144	0.0016	0.0058	0.0172	0.1627	0.1505	0.001	0.0015	0.0106	0.0143	0.0157	0.0047	0.0124	0.0039	0.0017
22	rs112727859	43586327	0.81	0.411214762386647	0.88	0.230271256315472	0.395583273281466	0.0515171046324881	0.004	0.001	0.023	0.1478	0.0029	0.1703	0.1998	0.0106	0.0029	0.0089	0.005	0.0145	0.0015	0.0059	0.0172	0.1631	0.1506	0.001	0.0015	0.0106	0.0142	0.0157	0.0048	0.0123	0.0039	0.0018
22	rs117070026	43592621	0.81	0.411214762386647	0.88	0.230271256315472	0.417859893216137	0.04805023439048	0.004	0.001	0.023	0.1479	0.0029	0.1701	0.1996	0.0106	0.0029	0.0089	0.005	0.0145	0.0015	0.006	0.0172	0.1633	0.1507	0.001	0.0015	0.0106	0.0142	0.0157	0.0049	0.0122	0.0039	0.0018
22	rs138973	43593132	0.81	0.411214762386647	0.89	0.20310604818777	0.419710066171246	0.0475125237901663	0.004	0.001	0.023	0.1479	0.0029	0.1701	0.1996	0.0106	0.0029	0.0089	0.005	0.0145	0.0015	0.006	0.0172	0.1633	0.1507	0.001	0.0015	0.0106	0.0142	0.0157	0.0049	0.0122	0.0039	0.0018
22	rs73163938	43596394	0.81	0.411214762386647	0.89	0.20310604818777	0.411817655106258	0.0479305133119256	0.004	0.001	0.0229	0.1482	0.0029	0.17	0.1995	0.0106	0.0029	0.0089	0.005	0.0145	0.0015	0.006	0.0171	0.1633	0.1508	0.001	0.0015	0.0106	0.0142	0.0156	0.0049	0.0121	0.0039	0.0018
22	rs118118500	43603288	0.81	0.411214762386647	0.89	0.20310604818777	0.405022985507764	0.047155529622295	0.004	0.001	0.0231	0.1484	0.003	0.1697	0.1994	0.0107	0.0029	0.0088	0.005	0.0146	0.0015	0.006	0.0171	0.1633	0.1509	0.001	0.0015	0.0106	0.0142	0.0156	0.0049	0.0121	0.0039	0.0018
22	rs34782724	43605127	0.81	0.411214762386647	0.89	0.20310604818777	0.40849889566069	0.0446899155450861	0.004	0.001	0.023	0.1484	0.003	0.1696	0.1994	0.0107	0.0029	0.0088	0.0051	0.0146	0.0015	0.006	0.0171	0.1633	0.1509	0.001	0.0015	0.0106	0.0142	0.0156	0.005	0.012	0.0039	0.0018
22	rs117267143	43605708	0.81	0.411214762386647	0.89	0.20310604818777	0.408384695406053	0.0442846865317722	0.004	0.001	0.023	0.1484	0.003	0.1696	0.1994	0.0107	0.0029	0.0088	0.0051	0.0146	0.0015	0.006	0.0171	0.1633	0.1509	0.001	0.0015	0.0106	0.0142	0.0156	0.005	0.012	0.0039	0.0018
22	rs113386696	43607868	0.81	0.411214762386647	0.89	0.20310604818777	0.406388780244263	0.0451550381444514	0.004	0.001	0.023	0.1485	0.003	0.1696	0.1993	0.0107	0.0029	0.0088	0.0051	0.0146	0.0015	0.006	0.0171	0.1633	0.151	0.001	0.0015	0.0106	0.0143	0.0156	0.005	0.0119	0.0039	0.0018
22	rs35738631	43609197	0.81	0.411214762386647	0.89	0.20310604818777	0.406787571276156	0.0449803670229448	0.004	0.001	0.023	0.1486	0.003	0.1696	0.1993	0.0107	0.0029	0.0088	0.0051	0.0146	0.0015	0.006	0.0171	0.1633	0.151	0.001	0.0015	0.0106	0.0143	0.0156	0.005	0.0119	0.0039	0.0018
22	rs138993	43610207	0.81	0.411214762386647	0.89	0.20310604818777	0.412104383964788	0.0435938262259931	0.004	0.001	0.023	0.1487	0.003	0.1695	0.1993	0.0108	0.0029	0.0088	0.0051	0.0146	0.0015	0.006	0.0171	0.1634	0.151	0.001	0.0015	0.0106	0.0143	0.0156	0.005	0.0118	0.0039	0.0018
22	rs56221413	43610867	0.81	0.411214762386647	0.89	0.20310604818777	0.399526412361593	0.0424531539189916	0.004	0.001	0.023	0.1488	0.003	0.1696	0.1992	0.0108	0.0028	0.0088	0.0051	0.0145	0.0015	0.0061	0.017	0.1633	0.1511	0.001	0.0015	0.0106	0.0143	0.0156	0.005	0.0118	0.0039	0.0018
22	rs60415818	43611321	0.81	0.411214762386647	0.89	0.20310604818777	0.393002796581552	0.0416627261370091	0.004	0.001	0.023	0.1489	0.003	0.1696	0.1992	0.0108	0.0028	0.0088	0.0051	0.0145	0.0015	0.0061	0.017	0.1633	0.1512	0.001	0.0015	0.0106	0.0143	0.0156	0.005	0.0118	0.0039	0.0018
22	rs67134077	43613588	0.81	0.411214762386647	0.88	0.230271256315472	0.31363359123692	0.0378110296705107	0.0039	0.001	0.023	0.1491	0.0031	0.1695	0.1991	0.0108	0.0027	0.0087	0.0051	0.0142	0.0014	0.0062	0.017	0.163	0.1513	0.0011	0.0015	0.0106	0.0144	0.0157	0.0051	0.0118	0.0039	0.0019
22	rs139004	43617039	0.81	0.411214762386647	0.85	0.32706018639722	0.130920364278821	0.0399914064391814	0.004	0.0011	0.0237	0.1472	0.0034	0.1686	0.1995	0.0109	0.0025	0.0081	0.0051	0.0142	0.0015	0.0062	0.0167	0.1616	0.1534	0.0013	0.0015	0.0109	0.0144	0.0154	0.0053	0.0125	0.0041	0.002
22	rs139009	43622244	0.81	0.411214762386647	0.84	0.364737902801441	0.104933400736885	0.0385678787188565	0.004	0.0011	0.0237	0.1475	0.0036	0.1685	0.1992	0.0109	0.0025	0.0082	0.0052	0.0142	0.0015	0.0062	0.0165	0.1611	0.1532	0.0014	0.0017	0.011	0.0142	0.0152	0.0053	0.0128	0.0042	0.0021
22	rs129415	43623395	0.81	0.411214762386647	0.84	0.364737902801441	0.104721194126204	0.0383509435708614	0.004	0.0011	0.0237	0.1473	0.0036	0.1686	0.1988	0.0109	0.0025	0.0082	0.0052	0.0142	0.0016	0.0063	0.0165	0.1612	0.1531	0.0014	0.0017	0.011	0.0142	0.0152	0.0054	0.0128	0.0043	0.0021
22	rs4822264	43625758	0.81	0.411214762386647	0.83	0.405269641990714	0.101778311626155	0.0399362256014558	0.004	0.0011	0.0236	0.1475	0.0036	0.1688	0.1987	0.011	0.0026	0.0081	0.0052	0.0141	0.0016	0.0062	0.0163	0.161	0.1531	0.0014	0.0017	0.011	0.0142	0.0153	0.0054	0.0127	0.0043	0.0021
22	rs28439423	43628777	0.81	0.411214762386647	0.83	0.405269641990714	0.105358615351132	0.0415503506278953	0.004	0.0011	0.0235	0.1479	0.0037	0.1691	0.1981	0.0111	0.0026	0.008	0.0053	0.014	0.0017	0.0063	0.0161	0.1604	0.1536	0.0015	0.0018	0.011	0.0142	0.0153	0.0055	0.0125	0.0043	0.0021
22	rs113834836	43631736	0.82	0.36720095628419	0.83	0.405269641990714	0.0975124257499888	0.0413820422838874	0.004	0.0011	0.0235	0.1486	0.0038	0.1698	0.1977	0.0112	0.0025	0.0079	0.0052	0.0138	0.0017	0.0064	0.0158	0.1599	0.1543	0.0016	0.0019	0.0109	0.0141	0.0151	0.0055	0.0123	0.0042	0.0021
22	rs34541235	43632609	0.82	0.36720095628419	0.84	0.364737902801441	0.0971831699996141	0.0423964746486491	0.004	0.0011	0.0234	0.1488	0.0038	0.1699	0.1976	0.0113	0.0025	0.0078	0.0053	0.0137	0.0017	0.0065	0.0157	0.1597	0.1545	0.0016	0.0019	0.0109	0.0141	0.0151	0.0055	0.0123	0.0042	0.0021
22	rs2001076	43632864	0.82	0.36720095628419	0.84	0.364737902801441	0.0976138757939016	0.042113585892031	0.004	0.0011	0.0234	0.1488	0.0038	0.1699	0.1976	0.0113	0.0025	0.0078	0.0053	0.0137	0.0017	0.0065	0.0157	0.1597	0.1545	0.0016	0.0019	0.0109	0.0141	0.015	0.0055	0.0122	0.0042	0.0021
22	rs762957	43635207	0.82	0.36720095628419	0.84	0.364737902801441	0.103059393851501	0.0396058611667945	0.004	0.0011	0.0234	0.1492	0.0038	0.1703	0.1971	0.0114	0.0025	0.0077	0.0053	0.0136	0.0017	0.0065	0.0156	0.1593	0.1552	0.0016	0.0019	0.0108	0.0141	0.0149	0.0053	0.0122	0.0043	0.0021
22	rs11704831	43635595	0.82	0.36720095628419	0.85	0.32706018639722	0.103427253232899	0.03982596682484	0.004	0.0011	0.0234	0.1493	0.0039	0.1703	0.1969	0.0114	0.0025	0.0077	0.0053	0.0136	0.0017	0.0065	0.0156	0.1592	0.1555	0.0017	0.0019	0.0108	0.0141	0.0149	0.0053	0.0121	0.0043	0.0021
22	rs75761381	43636729	0.81	0.411214762386647	0.85	0.32706018639722	0.1069089828395	0.035738633523189	0.004	0.0011	0.0233	0.1495	0.0039	0.1704	0.1966	0.0114	0.0024	0.0076	0.0053	0.0135	0.0016	0.0066	0.0156	0.1588	0.1563	0.0017	0.0019	0.0108	0.014	0.0148	0.0053	0.0121	0.0043	0.0021
22	rs7289924	43639665	0.81	0.411214762386647	0.85	0.32706018639722	0.0960739472472638	0.032504069343365	0.0039	0.0012	0.0232	0.1505	0.004	0.1708	0.1958	0.0114	0.0023	0.0074	0.0054	0.0133	0.0016	0.0067	0.0154	0.158	0.1572	0.0018	0.002	0.0108	0.0138	0.0146	0.0052	0.012	0.0044	0.0021
22	rs36084240	43640215	0.81	0.411214762386647	0.85	0.32706018639722	0.0929909005598602	0.0319039923282261	0.0039	0.0012	0.0231	0.1507	0.0041	0.1709	0.1956	0.0114	0.0023	0.0075	0.0054	0.0133	0.0016	0.0067	0.0154	0.1579	0.1574	0.0018	0.002	0.0108	0.0138	0.0146	0.0052	0.012	0.0045	0.0021
22	rs11703272	43640512	0.81	0.411214762386647	0.86	0.29215087580064	0.092083208752021	0.0315563357147511	0.0039	0.0012	0.0231	0.1508	0.0041	0.1709	0.1955	0.0115	0.0023	0.0075	0.0054	0.0133	0.0016	0.0067	0.0154	0.1578	0.1574	0.0018	0.002	0.0108	0.0138	0.0145	0.0052	0.012	0.0045	0.0021
22	rs73163970	43645094	0.81	0.411214762386647	0.85	0.32706018639722	0.0952472741279703	0.0299412080654744	0.0039	0.0012	0.0229	0.1521	0.0042	0.1711	0.1941	0.0116	0.0021	0.0075	0.0055	0.0131	0.0017	0.0066	0.0154	0.1566	0.1587	0.002	0.002	0.0107	0.0136	0.0143	0.0051	0.0119	0.0046	0.0023
22	rs11705577	43645133	0.82	0.36720095628419	0.85	0.32706018639722	0.0941520251220958	0.0285072563271457	0.0039	0.0012	0.0228	0.152	0.0044	0.1711	0.194	0.0115	0.0021	0.0075	0.0056	0.0131	0.0017	0.0066	0.0153	0.1568	0.1587	0.002	0.002	0.0107	0.0136	0.0143	0.0052	0.0119	0.0046	0.0023
22	rs62232089	43646613	0.81	0.411214762386647	0.82	0.448736318624531	0.120022061753291	0.0236635615162287	0.0038	0.0011	0.0229	0.1532	0.0044	0.1718	0.1933	0.0117	0.0019	0.0075	0.0059	0.0129	0.0016	0.0068	0.0151	0.1554	0.1595	0.0019	0.002	0.0107	0.0132	0.0142	0.0052	0.0119	0.0046	0.0022
22	rs8140084	43646647	0.81	0.411214762386647	0.82	0.448736318624531	0.12103384878436	0.0237501707226103	0.0038	0.0011	0.0229	0.1532	0.0044	0.1718	0.1933	0.0117	0.0019	0.0075	0.0059	0.0129	0.0016	0.0068	0.0151	0.1554	0.1595	0.0019	0.002	0.0107	0.0132	0.0142	0.0052	0.0119	0.0046	0.0022
22	rs737612	43647416	0.81	0.411214762386647	0.82	0.448736318624531	0.165548746452995	0.0196854503854044	0.0038	0.0012	0.0231	0.1538	0.0045	0.1723	0.1929	0.0119	0.0016	0.0075	0.0061	0.0129	0.0016	0.0069	0.0149	0.1541	0.1603	0.002	0.0021	0.0106	0.0127	0.0142	0.0052	0.0119	0.0047	0.0023
22	rs139027	43649701	0.8	0.458652199356866	0.82	0.448736318624531	0.28813199861843	0.0305727652821174	0.0035	0.0011	0.0221	0.1574	0.0043	0.1749	0.1907	0.0122	0.0015	0.0072	0.0061	0.0128	0.0017	0.0069	0.0149	0.1514	0.1613	0.0022	0.0022	0.0102	0.0118	0.0141	0.0051	0.0121	0.0049	0.0024
22	rs139028	43650729	0.8	0.458652199356866	0.82	0.448736318624531	0.304678250154086	0.0598122729134044	0.0034	0.0011	0.0216	0.1584	0.0042	0.1749	0.1909	0.0122	0.0015	0.0072	0.006	0.0129	0.0017	0.0068	0.0148	0.1527	0.162	0.0022	0.0022	0.0091	0.0117	0.0135	0.0052	0.012	0.0046	0.0024
22	rs17003573	43650988	0.8	0.458652199356866	0.82	0.448736318624531	0.30635001891437	0.0640889964898821	0.0034	0.0011	0.0215	0.1583	0.0042	0.1751	0.191	0.0122	0.0015	0.0072	0.006	0.0129	0.0017	0.0068	0.0148	0.1527	0.1621	0.0022	0.0022	0.009	0.0117	0.0135	0.0052	0.012	0.0046	0.0024
22	rs73163973	43656066	0.8	0.458652199356866	0.82	0.448736318624531	0.341369803015636	0.066618092830441	0.0034	0.0011	0.0209	0.1589	0.0042	0.176	0.1905	0.012	0.0016	0.007	0.0062	0.0128	0.0017	0.0068	0.0147	0.1526	0.1624	0.0022	0.0022	0.0088	0.0116	0.0134	0.0051	0.0121	0.0045	0.0025
22	rs139031	43656940	0.8	0.458652199356866	0.82	0.448736318624531	0.349180187650822	0.0720117473988008	0.0034	0.0011	0.0208	0.1589	0.0042	0.1761	0.1905	0.012	0.0016	0.007	0.0062	0.0128	0.0017	0.0068	0.0147	0.1526	0.1625	0.0022	0.0022	0.0088	0.0115	0.0134	0.0051	0.0121	0.0045	0.0025
22	rs59766248	43657040	0.8	0.458652199356866	0.82	0.448736318624531	0.350182707848663	0.0733693493488562	0.0034	0.0011	0.0208	0.1589	0.0042	0.1761	0.1905	0.012	0.0016	0.007	0.0062	0.0128	0.0017	0.0068	0.0147	0.1526	0.1625	0.0022	0.0022	0.0088	0.0115	0.0134	0.0051	0.0121	0.0045	0.0025
22	rs5751462	43661080	0.79	0.509607847349147	0.82	0.448736318624531	0.359753738799289	0.0723679956772017	0.0034	0.0011	0.0206	0.159	0.0042	0.1763	0.1904	0.012	0.0016	0.0069	0.0063	0.0127	0.0017	0.0068	0.0147	0.1525	0.1625	0.0022	0.0022	0.0087	0.0116	0.0134	0.0051	0.0122	0.0045	0.0025
22	rs17003584	43664379	0.78	0.56417027826485	0.82	0.448736318624531	0.294894153663914	0.0866626688665699	0.0034	0.0011	0.0201	0.1596	0.0043	0.178	0.1906	0.0117	0.0017	0.0067	0.0063	0.0126	0.0017	0.0067	0.0144	0.1514	0.1636	0.0022	0.0021	0.0087	0.0114	0.0125	0.0052	0.0126	0.0044	0.0025
22	rs139035	43664665	0.78	0.56417027826485	0.82	0.448736318624531	0.292246480046562	0.0876627292794626	0.0034	0.0011	0.02	0.1596	0.0043	0.1781	0.1908	0.0117	0.0017	0.0067	0.0063	0.0126	0.0017	0.0067	0.0144	0.1512	0.1637	0.0022	0.0021	0.0087	0.0114	0.0124	0.0051	0.0127	0.0044	0.0025
22	rs17003585	43665525	0.78	0.56417027826485	0.82	0.448736318624531	0.287179608012635	0.0917871177191262	0.0034	0.001	0.0201	0.1599	0.0043	0.1785	0.1913	0.0116	0.0017	0.0066	0.0062	0.0126	0.0016	0.0067	0.0144	0.1508	0.164	0.0022	0.0021	0.0087	0.0113	0.0119	0.005	0.0127	0.0043	0.0025
22	rs139041	43669012	0.78	0.56417027826485	0.82	0.448736318624531	0.278496814314297	0.0881258425092781	0.0035	9e-04	0.02	0.1599	0.0042	0.18	0.1922	0.0117	0.0016	0.0063	0.0062	0.0127	0.0016	0.0066	0.0145	0.1498	0.1642	0.0021	0.0019	0.0088	0.0111	0.0113	0.0049	0.0129	0.0044	0.0024
22	rs5996304	43671383	0.77	0.622422290089237	0.81	0.49521423796015	0.281265396959693	0.104686835934905	0.0035	9e-04	0.02	0.1599	0.0042	0.1803	0.1923	0.0117	0.0016	0.0062	0.0062	0.0127	0.0016	0.0066	0.0145	0.1496	0.1643	0.0021	0.0018	0.0088	0.011	0.0111	0.0049	0.013	0.0044	0.0024
22	rs73886555	43671763	0.77	0.622422290089237	0.82	0.448736318624531	0.27756165211006	0.105846842146596	0.0035	9e-04	0.02	0.1599	0.0042	0.1803	0.1924	0.0117	0.0016	0.0062	0.0062	0.0126	0.0016	0.0066	0.0145	0.1497	0.1643	0.0021	0.0018	0.0088	0.011	0.0111	0.0049	0.013	0.0044	0.0024
22	rs7291800	43673471	0.77	0.622422290089237	0.82	0.448736318624531	0.268899842050426	0.115302490246665	0.0035	9e-04	0.0199	0.1603	0.0041	0.1803	0.1924	0.0117	0.0016	0.0064	0.0061	0.0124	0.0016	0.0065	0.0144	0.1503	0.1643	0.002	0.0018	0.0088	0.0108	0.0109	0.0049	0.0129	0.0044	0.0024
22	rs5759250	43673800	0.77	0.622422290089237	0.82	0.448736318624531	0.269129512473066	0.1279051719469	0.0035	9e-04	0.0199	0.1603	0.004	0.1803	0.1924	0.0117	0.0016	0.0064	0.0061	0.0124	0.0016	0.0065	0.0144	0.1504	0.1643	0.002	0.0018	0.0088	0.0108	0.0109	0.0049	0.0129	0.0044	0.0024
22	rs59052863	43678135	0.78	0.56417027826485	0.83	0.405269641990714	0.260792746817068	0.107178599216655	0.0034	8e-04	0.0198	0.1608	0.004	0.1807	0.1923	0.0117	0.0016	0.0064	0.0061	0.0123	0.0016	0.0065	0.0145	0.1508	0.1636	0.0019	0.0017	0.0088	0.0107	0.0109	0.0049	0.0129	0.0044	0.0023
22	rs79999510	43679528	0.78	0.56417027826485	0.82	0.448736318624531	0.264419728058715	0.132937024043414	0.0034	8e-04	0.0197	0.1612	0.0039	0.181	0.1922	0.0117	0.0016	0.0065	0.0061	0.0123	0.0015	0.0065	0.0144	0.151	0.1634	0.0019	0.0017	0.0087	0.0107	0.011	0.0049	0.0128	0.0044	0.0023
22	rs74511791	43681537	0.78	0.56417027826485	0.83	0.405269641990714	0.220593400428625	0.0811330067505299	0.0033	8e-04	0.0196	0.1614	0.0039	0.1805	0.1922	0.0118	0.0015	0.0064	0.0062	0.0125	0.0015	0.0066	0.0145	0.151	0.1634	0.0016	0.0015	0.009	0.0111	0.0111	0.005	0.0129	0.0044	0.002
22	rs77561264	43681909	0.77	0.622422290089237	0.83	0.405269641990714	0.215641719194118	0.0786080873123045	0.0033	8e-04	0.0196	0.1614	0.0039	0.1804	0.1922	0.0118	0.0015	0.0064	0.0062	0.0126	0.0015	0.0066	0.0145	0.151	0.1634	0.0015	0.0015	0.009	0.0111	0.0112	0.005	0.0129	0.0044	0.0019
22	rs739306	43683088	0.77	0.622422290089237	0.83	0.405269641990714	0.203912398331067	0.086126079961349	0.0032	8e-04	0.0195	0.1616	0.0038	0.1802	0.1922	0.0118	0.0015	0.0064	0.0062	0.0127	0.0015	0.0066	0.0145	0.151	0.1633	0.0014	0.0014	0.0092	0.0113	0.0113	0.005	0.013	0.0044	0.0017
22	rs75327112	43688504	0.77	0.622422290089237	0.83	0.405269641990714	0.148679065039278	0.0743763684707325	0.0032	8e-04	0.0193	0.1617	0.0038	0.1809	0.193	0.0118	0.0015	0.0063	0.0058	0.0125	0.0015	0.0064	0.0141	0.1518	0.163	0.0013	0.0013	0.0092	0.0113	0.0114	0.005	0.0128	0.0044	0.0016
22	rs12484029	43688666	0.77	0.622422290089237	0.83	0.405269641990714	0.148384006574161	0.0786080873123045	0.0032	8e-04	0.0193	0.1617	0.0038	0.1809	0.193	0.0118	0.0015	0.0063	0.0058	0.0125	0.0015	0.0064	0.0141	0.1518	0.163	0.0013	0.0013	0.0092	0.0113	0.0114	0.005	0.0128	0.0044	0.0016
22	rs80242655	43692768	0.77	0.622422290089237	0.83	0.405269641990714	0.151317104182504	0.0637503875308753	0.0031	8e-04	0.0193	0.1618	0.0037	0.1811	0.193	0.0118	0.0015	0.0063	0.0058	0.0124	0.0015	0.0064	0.0141	0.1516	0.1631	0.0012	0.0013	0.0092	0.0114	0.0113	0.005	0.0128	0.0044	0.0016
22	rs35410219	43696044	0.77	0.622422290089237	0.83	0.405269641990714	0.158747741851115	0.0673778871803272	0.0031	8e-04	0.0192	0.1618	0.0037	0.1812	0.193	0.0119	0.0015	0.0062	0.0059	0.0122	0.0015	0.0064	0.0141	0.1513	0.1634	0.0012	0.0013	0.0092	0.0116	0.0111	0.005	0.0128	0.0045	0.0016
22	rs5759267	43696688	0.78	0.56417027826485	0.84	0.364737902801441	0.157862637721888	0.070100603587163	0.0031	8e-04	0.0192	0.1618	0.0037	0.1813	0.193	0.0119	0.0015	0.0062	0.0059	0.0122	0.0015	0.0064	0.0141	0.1513	0.1634	0.0012	0.0013	0.0092	0.0116	0.0111	0.005	0.0128	0.0045	0.0016
22	rs6003147	43700923	0.78	0.56417027826485	0.84	0.364737902801441	0.162490064930984	0.0685591865461554	0.0031	8e-04	0.0195	0.1614	0.0036	0.1814	0.1935	0.0122	0.0014	0.0062	0.0061	0.0122	0.0015	0.0064	0.0143	0.1513	0.162	0.0013	0.0013	0.0091	0.0119	0.0113	0.005	0.013	0.0046	0.0015
22	rs5759273	43701218	0.78	0.56417027826485	0.84	0.364737902801441	0.164676407865571	0.0671703131928342	0.0031	8e-04	0.0195	0.1612	0.0036	0.1813	0.1937	0.0122	0.0014	0.0062	0.0061	0.0122	0.0015	0.0065	0.0143	0.1512	0.1619	0.0013	0.0013	0.0091	0.0119	0.0111	0.005	0.013	0.0046	0.0015
22	rs73164002	43703273	0.78	0.56417027826485	0.84	0.364737902801441	0.196735693009987	0.0496185149648115	0.003	8e-04	0.0198	0.1617	0.0034	0.1816	0.1933	0.0123	0.0014	0.006	0.0062	0.0124	0.0015	0.0064	0.0146	0.1506	0.1609	0.0013	0.0013	0.0092	0.012	0.0112	0.005	0.0133	0.0047	0.0015
22	rs4820518	43707996	0.78	0.56417027826485	0.84	0.364737902801441	0.230221361801369	0.0476914650292326	0.003	7e-04	0.02	0.1623	0.0032	0.1818	0.1929	0.0123	0.0014	0.0059	0.0064	0.0126	0.0015	0.0064	0.015	0.15	0.1597	0.0013	0.0013	0.0093	0.0121	0.0114	0.005	0.0136	0.0047	0.0014
22	rs2008971	43711182	0.78	0.56417027826485	0.84	0.364737902801441	0.256700160366659	0.0433073947657033	0.003	7e-04	0.0202	0.1621	0.0032	0.1818	0.1932	0.0124	0.0013	0.0059	0.0064	0.0127	0.0015	0.0064	0.0154	0.1498	0.1593	0.0013	0.0014	0.0094	0.012	0.0113	0.0049	0.0137	0.0047	0.0014
22	rs77396643	43715707	0.78	0.56417027826485	0.84	0.364737902801441	0.219400895851827	0.0354767928393721	0.0028	6e-04	0.022	0.1618	0.0031	0.1819	0.1967	0.0123	0.001	0.0063	0.0067	0.0127	0.0012	0.0061	0.0161	0.1458	0.1558	9e-04	0.001	0.0106	0.0121	0.0113	0.005	0.0153	0.0052	9e-04
22	rs2744874	43715862	0.78	0.56417027826485	0.85	0.32706018639722	0.205491869529021	0.0369543923713855	0.0028	6e-04	0.0222	0.1618	0.0031	0.1816	0.1972	0.0123	9e-04	0.0063	0.0067	0.0127	0.0012	0.0061	0.0161	0.1456	0.1556	9e-04	0.001	0.0107	0.0121	0.0113	0.005	0.0154	0.0053	9e-04
22	rs11705604	43719422	0.78	0.56417027826485	0.85	0.32706018639722	0.207436120137288	0.036054001570451	0.0028	6e-04	0.0222	0.162	0.0031	0.1816	0.1972	0.0123	0.001	0.0063	0.0067	0.0127	0.0012	0.0061	0.0162	0.1455	0.1553	9e-04	0.001	0.0107	0.0121	0.0113	0.005	0.0154	0.0053	9e-04
22	rs6003156	43721519	0.78	0.56417027826485	0.85	0.32706018639722	0.20446442869477	0.037596035498479	0.0028	5e-04	0.0222	0.1621	0.0031	0.1816	0.1973	0.0123	0.001	0.0064	0.0068	0.0127	0.0012	0.0062	0.0162	0.1455	0.155	9e-04	0.001	0.0107	0.0121	0.0113	0.0051	0.0154	0.0054	9e-04
22	rs74924289	43721994	0.78	0.56417027826485	0.85	0.32706018639722	0.206800125046448	0.038242683594239	0.0028	5e-04	0.0222	0.1621	0.0031	0.1817	0.1972	0.0123	0.001	0.0064	0.0068	0.0127	0.0012	0.0061	0.0162	0.1455	0.155	9e-04	0.001	0.0107	0.0121	0.0113	0.005	0.0154	0.0053	9e-04
22	rs3091358	43724633	0.78	0.56417027826485	0.85	0.32706018639722	0.216618863215113	0.0409905139367434	0.0028	5e-04	0.0222	0.1622	0.0031	0.182	0.1968	0.0123	9e-04	0.0064	0.0068	0.0127	0.0012	0.006	0.0162	0.1458	0.155	9e-04	0.001	0.0107	0.0121	0.0113	0.0049	0.0154	0.0053	9e-04
22	rs77888863	43729172	0.78	0.56417027826485	0.85	0.32706018639722	0.202222160017408	0.0428508550264692	0.0028	5e-04	0.0221	0.162	0.0031	0.1819	0.1968	0.0123	0.001	0.0064	0.0068	0.0129	0.0012	0.006	0.0159	0.1456	0.1555	9e-04	0.001	0.0108	0.0124	0.0112	0.0049	0.0156	0.0052	9e-04
22	rs1894717	43729401	0.78	0.56417027826485	0.86	0.29215087580064	0.201908576671439	0.0439962412285904	0.0028	5e-04	0.0221	0.162	0.0031	0.1819	0.1968	0.0123	0.001	0.0064	0.0068	0.0129	0.0012	0.006	0.0159	0.1455	0.1555	9e-04	0.001	0.0108	0.0124	0.0112	0.0049	0.0156	0.0052	9e-04
22	rs73166122	43734518	0.78	0.56417027826485	0.84	0.364737902801441	0.192400648996143	0.0435364726885953	0.0027	5e-04	0.0221	0.1622	0.0031	0.1818	0.1976	0.0122	9e-04	0.0064	0.0068	0.0128	0.0011	0.0059	0.016	0.1456	0.1553	9e-04	9e-04	0.0107	0.0124	0.0111	0.0049	0.0155	0.0053	8e-04
22	rs76342758	43735558	0.78	0.56417027826485	0.84	0.364737902801441	0.188195982667898	0.045213328493622	0.0027	5e-04	0.0221	0.1623	0.0031	0.1817	0.1978	0.0122	9e-04	0.0064	0.0068	0.0128	0.0011	0.0058	0.016	0.1456	0.1552	9e-04	9e-04	0.0107	0.0124	0.011	0.0049	0.0155	0.0053	8e-04
22	rs7293117	43742379	0.78	0.56417027826485	0.84	0.364737902801441	0.166108457428483	0.0474529424759865	0.0027	6e-04	0.022	0.1623	0.0031	0.1815	0.1991	0.012	9e-04	0.0064	0.0068	0.0128	0.001	0.0057	0.016	0.146	0.1547	8e-04	8e-04	0.0107	0.0124	0.0108	0.0049	0.0155	0.0054	8e-04
22	rs73166130	43746132	0.78	0.56417027826485	0.84	0.364737902801441	0.156844980884074	0.0506558270656353	0.0027	6e-04	0.0219	0.1624	0.003	0.1813	0.1997	0.0119	9e-04	0.0064	0.0067	0.0128	0.001	0.0056	0.0161	0.146	0.1545	8e-04	7e-04	0.0107	0.0124	0.0106	0.005	0.0155	0.0054	8e-04
22	rs117337715	43746418	0.78	0.56417027826485	0.84	0.364737902801441	0.158884170122002	0.0495577887879755	0.0027	6e-04	0.0219	0.1624	0.0031	0.1813	0.1998	0.0119	9e-04	0.0064	0.0067	0.0128	0.001	0.0056	0.0161	0.1459	0.1544	8e-04	7e-04	0.0107	0.0124	0.0106	0.005	0.0155	0.0054	8e-04
22	rs9612050	43748081	0.78	0.56417027826485	0.84	0.364737902801441	0.164223856727784	0.0507171370080232	0.0027	6e-04	0.0219	0.1627	0.0031	0.1812	0.2002	0.012	9e-04	0.0064	0.0067	0.0127	0.001	0.0056	0.0161	0.1456	0.154	7e-04	7e-04	0.0107	0.0124	0.0106	0.005	0.0157	0.0055	8e-04
22	rs78588970	43752423	0.77	0.622422290089237	0.84	0.364737902801441	0.158202717863132	0.0565588846410579	0.0027	6e-04	0.022	0.1635	0.0031	0.1809	0.201	0.012	9e-04	0.0063	0.0067	0.0126	9e-04	0.0055	0.016	0.1453	0.1529	7e-04	7e-04	0.0109	0.0124	0.0105	0.005	0.0159	0.0056	8e-04
22	rs73166132	43754675	0.77	0.622422290089237	0.84	0.364737902801441	0.151383407617269	0.0488919502188762	0.0027	6e-04	0.0218	0.1634	0.0031	0.1808	0.2015	0.0119	9e-04	0.0063	0.0067	0.0126	9e-04	0.0055	0.016	0.1453	0.1528	7e-04	6e-04	0.011	0.0124	0.0105	0.005	0.0159	0.0056	8e-04
22	rs5759305	43755827	0.77	0.622422290089237	0.84	0.364737902801441	0.146393335237119	0.0543280933786808	0.0027	6e-04	0.0218	0.1633	0.0031	0.1808	0.2018	0.0119	9e-04	0.0063	0.0067	0.0126	9e-04	0.0055	0.016	0.1454	0.1528	7e-04	6e-04	0.011	0.0124	0.0105	0.005	0.0159	0.0056	8e-04
22	rs4820525	43763757	0.77	0.622422290089237	0.84	0.364737902801441	0.112390827153306	0.0571387447713497	0.0027	6e-04	0.0214	0.1628	0.0031	0.1816	0.2025	0.0116	9e-04	0.0063	0.0067	0.0125	9e-04	0.0055	0.0158	0.1457	0.1524	7e-04	6e-04	0.0112	0.0124	0.0104	0.005	0.0159	0.0056	8e-04
22	rs112203399	43767846	0.77	0.622422290089237	0.84	0.364737902801441	0.131681638428629	0.0507171370080232	0.0027	6e-04	0.0214	0.163	0.0032	0.1825	0.2019	0.0117	8e-04	0.0063	0.0067	0.0122	7e-04	0.0054	0.0161	0.1453	0.1525	7e-04	5e-04	0.0112	0.0123	0.0103	0.0051	0.0158	0.0056	8e-04
22	rs8136152	43776080	0.77	0.622422290089237	0.84	0.364737902801441	0.185534399379347	0.0540756121789229	0.0026	7e-04	0.0217	0.1633	0.0034	0.1816	0.2019	0.0119	7e-04	0.0065	0.0069	0.0131	6e-04	0.0052	0.0166	0.1458	0.152	5e-04	5e-04	0.0113	0.0123	0.0101	0.0053	0.0151	0.0052	8e-04
22	rs9612060	43781128	0.77	0.622422290089237	0.84	0.364737902801441	0.188497243407854	0.0555343001299485	0.0026	7e-04	0.0217	0.1633	0.0034	0.1816	0.2019	0.0119	7e-04	0.0065	0.0069	0.0132	5e-04	0.0052	0.0166	0.1458	0.1519	5e-04	5e-04	0.0113	0.0123	0.0101	0.0053	0.0151	0.0051	8e-04
22	rs117664014	43781881	0.77	0.622422290089237	0.84	0.364737902801441	0.196928781969258	0.0596806478881288	0.0022	7e-04	0.0218	0.1635	0.0034	0.1816	0.2019	0.0119	7e-04	0.0065	0.0069	0.0133	5e-04	0.0052	0.0167	0.1457	0.152	5e-04	5e-04	0.0113	0.0123	0.0101	0.0053	0.0151	0.0051	8e-04
22	rs743030	43783190	0.77	0.622422290089237	0.84	0.364737902801441	0.201086733454128	0.0595491463619057	0.0022	7e-04	0.0218	0.1635	0.0034	0.1817	0.2019	0.0119	8e-04	0.0065	0.0069	0.0133	5e-04	0.0052	0.0167	0.1456	0.1521	5e-04	5e-04	0.0113	0.0123	0.01	0.0053	0.0151	0.0051	8e-04
22	rs73166158	43787437	0.77	0.622422290089237	0.84	0.364737902801441	0.177498195826983	0.0632101872033475	0.0022	8e-04	0.0219	0.1636	0.0034	0.1807	0.2024	0.0119	8e-04	0.0064	0.0068	0.0131	5e-04	0.0051	0.0166	0.1454	0.1525	5e-04	5e-04	0.0114	0.0126	0.0101	0.0055	0.015	0.0051	8e-04
22	rs7349025	43789037	0.77	0.622422290089237	0.84	0.364737902801441	0.169773490411879	0.0639534622082735	0.0022	8e-04	0.0219	0.1637	0.0034	0.1804	0.2025	0.012	8e-04	0.0064	0.0068	0.0131	5e-04	0.005	0.0166	0.1453	0.1526	5e-04	5e-04	0.0115	0.0128	0.0101	0.0056	0.015	0.0051	8e-04
22	rs74616516	43802061	0.76	0.684441169424083	0.84	0.364737902801441	0.139788729378445	0.0658619093009029	0.0023	8e-04	0.022	0.1636	0.0034	0.1797	0.2025	0.0119	9e-04	0.0063	0.0067	0.0133	5e-04	0.005	0.0165	0.145	0.1529	5e-04	5e-04	0.0115	0.0133	0.0102	0.0057	0.0147	0.0051	8e-04
22	rs11090160	43805809	0.76	0.684441169424083	0.84	0.364737902801441	0.136180756761487	0.0670320793301974	0.0023	8e-04	0.022	0.1636	0.0034	0.1796	0.2025	0.0119	9e-04	0.0063	0.0067	0.0133	5e-04	0.005	0.0165	0.145	0.1529	5e-04	5e-04	0.0115	0.0134	0.0103	0.0057	0.0146	0.0051	8e-04
22	rs6003190	43810009	0.76	0.684441169424083	0.84	0.364737902801441	0.130525554851311	0.0686987256224412	0.0023	8e-04	0.022	0.1635	0.0035	0.1794	0.2025	0.0119	9e-04	0.0063	0.0067	0.0134	5e-04	0.005	0.0164	0.1449	0.153	5e-04	5e-04	0.0115	0.0135	0.0103	0.0058	0.0146	0.0051	8e-04
22	rs5759330	43810219	0.76	0.684441169424083	0.84	0.364737902801441	0.130798807721241	0.0699598861930661	0.0023	8e-04	0.022	0.1635	0.0035	0.1793	0.2025	0.0119	9e-04	0.0063	0.0067	0.0134	5e-04	0.005	0.0164	0.1449	0.153	5e-04	5e-04	0.0115	0.0135	0.0103	0.0058	0.0145	0.0051	8e-04
22	rs738679	43811779	0.76	0.684441169424083	0.84	0.364737902801441	0.128141812122456	0.0679327253358512	0.0023	8e-04	0.0221	0.1635	0.0035	0.1793	0.2025	0.0119	9e-04	0.0065	0.0067	0.0134	5e-04	0.005	0.0165	0.1449	0.1528	5e-04	5e-04	0.0116	0.0136	0.0104	0.0058	0.0146	0.005	8e-04
22	rs12329986	43813897	0.76	0.684441169424083	0.85	0.32706018639722	0.12664684372045	0.0648365928645739	0.0023	8e-04	0.0221	0.1634	0.0035	0.1792	0.2025	0.0118	9e-04	0.0066	0.0067	0.0135	5e-04	0.005	0.0165	0.1449	0.1527	5e-04	5e-04	0.0116	0.0136	0.0104	0.0058	0.0146	0.0048	8e-04
22	rs118031208	43814822	0.76	0.684441169424083	0.85	0.32706018639722	0.12658726618281	0.065041115434425	0.0023	9e-04	0.0221	0.1634	0.0035	0.1792	0.2025	0.0118	9e-04	0.0066	0.0067	0.0135	5e-04	0.005	0.0165	0.1449	0.1527	5e-04	5e-04	0.0116	0.0136	0.0104	0.0058	0.0147	0.0048	8e-04
22	rs135081	43824009	0.76	0.684441169424083	0.85	0.32706018639722	0.0602825473039444	0.0764072979413735	0.0024	0.0011	0.0224	0.1619	0.0038	0.1779	0.2025	0.0114	9e-04	0.0066	0.0067	0.0136	4e-04	0.0051	0.017	0.1456	0.1515	5e-04	5e-04	0.0117	0.0148	0.0103	0.0062	0.0152	0.005	8e-04
22	rs73166202	43824353	0.76	0.684441169424083	0.86	0.29215087580064	0.0485183746094075	0.0783131756730499	0.0023	0.0011	0.0222	0.162	0.0038	0.1779	0.2028	0.0113	9e-04	0.0065	0.0067	0.0136	4e-04	0.0051	0.0169	0.1452	0.1518	5e-04	5e-04	0.0118	0.0151	0.0103	0.0063	0.0151	0.0049	7e-04
22	rs7290966	43824618	0.76	0.684441169424083	0.86	0.29215087580064	0.0429753930048551	0.0790513012236814	0.0023	0.0011	0.0221	0.1621	0.0039	0.1779	0.203	0.0113	9e-04	0.0063	0.0066	0.0136	4e-04	0.0051	0.0168	0.145	0.152	5e-04	5e-04	0.0119	0.0154	0.0103	0.0063	0.015	0.0048	7e-04
22	rs739019	43825979	0.76	0.684441169424083	0.9	0.178319663885856	0.0372205246464431	0.0820318751212561	0.0023	0.0011	0.022	0.162	0.0039	0.1776	0.2032	0.0113	9e-04	0.0063	0.0066	0.0137	4e-04	0.0051	0.0168	0.1449	0.1519	5e-04	5e-04	0.0119	0.0154	0.0105	0.0064	0.015	0.0049	7e-04
22	rs739018	43826267	0.76	0.684441169424083	0.9	0.178319663885856	0.0367132538537748	0.0814321838693286	0.0023	0.0011	0.022	0.1619	0.0039	0.1776	0.2033	0.0113	9e-04	0.0063	0.0066	0.0137	4e-04	0.0051	0.0168	0.1449	0.1519	5e-04	5e-04	0.0119	0.0154	0.0105	0.0065	0.0149	0.0049	7e-04
22	rs135071	43830353	0.76	0.684441169424083	0.91	0.155803491158275	0.0338954831066467	0.0852093269808198	0.0022	0.0011	0.0222	0.1622	0.004	0.1774	0.2033	0.0112	9e-04	0.0062	0.0066	0.0138	4e-04	0.0051	0.0168	0.1446	0.152	5e-04	5e-04	0.0121	0.0153	0.0103	0.0065	0.0151	0.0049	7e-04
22	rs62234092	43830910	0.76	0.684441169424083	0.9	0.178319663885856	0.0323011008984632	0.0821820760467997	0.0022	0.0011	0.0222	0.1623	0.004	0.1773	0.2033	0.0111	9e-04	0.0062	0.0066	0.0138	4e-04	0.0051	0.0168	0.1446	0.152	5e-04	5e-04	0.0121	0.0153	0.0103	0.0065	0.0151	0.0049	7e-04
22	rs67831456	43832593	0.76	0.684441169424083	0.9	0.178319663885856	0.0302231930867721	0.0842965206494787	0.0022	0.0011	0.0222	0.1624	0.004	0.1773	0.2035	0.0111	9e-04	0.0062	0.0066	0.0138	5e-04	0.0051	0.0168	0.1445	0.1519	5e-04	5e-04	0.0121	0.0153	0.0103	0.0065	0.0151	0.0049	7e-04
22	rs28673361	43836198	0.76	0.684441169424083	0.9	0.178319663885856	0.0279438710408517	0.0884351260480472	0.0022	0.0011	0.0222	0.1623	0.0041	0.1771	0.2035	0.0111	9e-04	0.0061	0.0065	0.0139	5e-04	0.0051	0.0167	0.1446	0.1518	5e-04	5e-04	0.0121	0.0153	0.0103	0.0065	0.0151	0.005	7e-04
22	rs73167930	43841431	0.76	0.684441169424083	0.9	0.178319663885856	0.0167838819518682	0.0828593539718707	0.0022	0.0012	0.0219	0.162	0.0042	0.177	0.2034	0.0112	8e-04	0.0061	0.0065	0.0139	6e-04	0.0051	0.0165	0.1456	0.1512	5e-04	5e-04	0.0121	0.0154	0.0105	0.0065	0.0153	0.005	7e-04
22	rs79358807	43851782	0.76	0.684441169424083	0.9	0.178319663885856	0.00918021751257826	0.0846763759828098	0.0021	0.0013	0.0215	0.1615	0.0044	0.1768	0.2032	0.0113	8e-04	0.006	0.0064	0.014	7e-04	0.005	0.0163	0.1469	0.1501	5e-04	5e-04	0.012	0.0157	0.0107	0.0067	0.0155	0.005	6e-04
22	rs34401744	43856640	0.76	0.684441169424083	0.89	0.20310604818777	0.00995895609202278	0.0899880188312368	0.0021	0.0013	0.0214	0.1615	0.0045	0.1767	0.2032	0.0113	8e-04	0.006	0.0064	0.014	7e-04	0.0051	0.0163	0.1472	0.1497	5e-04	5e-04	0.0121	0.0158	0.0108	0.0067	0.0156	0.005	6e-04
22	rs20195	43857328	0.76	0.684441169424083	0.89	0.20310604818777	0.00994866625420789	0.0892878838085201	0.0021	0.0013	0.0213	0.1615	0.0045	0.1767	0.2033	0.0113	8e-04	0.006	0.0064	0.014	7e-04	0.0051	0.0163	0.1472	0.1497	5e-04	5e-04	0.0121	0.0158	0.0108	0.0067	0.0156	0.0051	6e-04
22	rs7292049	43865625	0.76	0.684441169424083	0.9	0.178319663885856	0.0068179316649018	0.094949494324367	0.0021	0.0016	0.0213	0.1603	0.0047	0.1759	0.2017	0.0114	7e-04	0.0059	0.0063	0.0146	7e-04	0.0051	0.0162	0.1485	0.1495	6e-04	5e-04	0.0124	0.0165	0.0104	0.0072	0.016	0.0053	6e-04
22	rs12168865	43869281	0.77	0.622422290089237	0.9	0.178319663885856	0.00489453474501054	0.10017783667289	0.0024	0.0017	0.0215	0.1596	0.0049	0.1776	0.1983	0.0112	6e-04	0.0057	0.0059	0.0147	8e-04	0.0049	0.0163	0.1497	0.1496	7e-04	4e-04	0.0126	0.0166	0.0102	0.0082	0.0159	0.0053	4e-04
22	rs6003217	43870800	0.77	0.622422290089237	0.9	0.178319663885856	0.00475314751041309	0.103449469081106	0.0024	0.0017	0.0215	0.1596	0.0049	0.1776	0.1982	0.0112	6e-04	0.0057	0.0059	0.0147	8e-04	0.0048	0.0163	0.1497	0.1496	7e-04	4e-04	0.0126	0.0167	0.0102	0.0083	0.0159	0.0052	4e-04
22	rs117382591	43874812	0.77	0.622422290089237	0.9	0.178319663885856	0.00504528739700196	0.109272280801697	0.0024	0.0017	0.0216	0.1595	0.0049	0.1777	0.1981	0.0111	7e-04	0.0056	0.0058	0.0147	8e-04	0.0048	0.0163	0.1497	0.1496	8e-04	4e-04	0.0126	0.0167	0.0102	0.0083	0.0159	0.0052	5e-04
22	rs8143131	43876153	0.77	0.622422290089237	0.91	0.155803491158275	0.00581662115557933	0.121454929311561	0.0025	0.0017	0.0216	0.1595	0.0049	0.1777	0.198	0.0111	7e-04	0.0056	0.0058	0.0147	9e-04	0.0048	0.0163	0.1497	0.1497	8e-04	5e-04	0.0126	0.0167	0.0102	0.0084	0.0159	0.0051	5e-04
22	rs28582261	43883747	0.77	0.622422290089237	0.91	0.155803491158275	0.00358907500307488	0.128172907879279	0.0025	0.0017	0.0216	0.16	0.0048	0.1781	0.1974	0.0111	7e-04	0.0056	0.0056	0.0144	9e-04	0.0047	0.0158	0.1502	0.1499	8e-04	5e-04	0.0127	0.0167	0.0102	0.008	0.0161	0.0051	5e-04
22	rs28760421	43896685	0.77	0.622422290089237	0.91	0.155803491158275	0.00505139202610846	0.137581629944986	0.0029	0.0017	0.0218	0.1613	0.0048	0.1774	0.1965	0.0109	9e-04	0.0055	0.0052	0.0147	9e-04	0.0048	0.0162	0.1502	0.1489	0.0014	5e-04	0.0124	0.017	0.01	0.0078	0.0162	0.0051	5e-04
22	rs112035174	43897433	0.77	0.622422290089237	0.91	0.155803491158275	0.00539291145272559	0.124531940636878	0.0029	0.0017	0.0217	0.1614	0.0048	0.1775	0.1966	0.011	0.001	0.0055	0.0052	0.0147	9e-04	0.0048	0.0162	0.1501	0.1489	0.0014	5e-04	0.0124	0.017	0.0099	0.0078	0.0162	0.005	5e-04
22	rs62232045	43899418	0.77	0.622422290089237	0.91	0.155803491158275	0.00714760549847518	0.129514703686575	0.0029	0.0017	0.0215	0.1616	0.0048	0.1775	0.1968	0.011	0.0011	0.0055	0.005	0.0147	9e-04	0.005	0.0161	0.1497	0.1491	0.0015	5e-04	0.0123	0.0171	0.0098	0.0079	0.0162	0.005	5e-04
22	rs190912800	43900427	0.78	0.56417027826485	0.92	0.135444945858012	0.00675266205527851	0.125504942557122	0.0029	0.0017	0.0215	0.1617	0.0047	0.1774	0.1968	0.011	0.0011	0.0055	0.0049	0.0147	9e-04	0.005	0.0161	0.1496	0.149	0.0015	5e-04	0.0123	0.0171	0.0098	0.0079	0.0162	0.005	5e-04
22	rs13054573	43906772	0.78	0.56417027826485	0.92	0.135444945858012	0.00753091374660696	0.131311810621591	0.0029	0.0017	0.0212	0.1623	0.0043	0.1772	0.1973	0.011	0.0012	0.0057	0.0046	0.0146	0.001	0.0052	0.0164	0.149	0.1487	0.0016	6e-04	0.0122	0.0173	0.0097	0.008	0.0163	0.0049	6e-04
22	rs736621	43927320	0.78	0.56417027826485	0.92	0.135444945858012	0.0100467450878405	0.162435690875087	0.003	0.0017	0.0212	0.1628	0.0043	0.1769	0.1974	0.011	0.0013	0.0058	0.0043	0.0148	0.0011	0.0054	0.0165	0.1484	0.1481	0.0017	7e-04	0.0122	0.0176	0.0095	0.0081	0.0163	0.0049	6e-04
22	rs67153209	43931494	0.78	0.56417027826485	0.92	0.135444945858012	0.0119991834600281	0.198741025907447	0.003	0.0018	0.0213	0.163	0.0044	0.1768	0.1974	0.011	0.0013	0.0058	0.0043	0.0148	0.0011	0.0054	0.0165	0.148	0.148	0.0017	7e-04	0.0123	0.0178	0.0094	0.0082	0.0163	0.0049	6e-04
22	rs5764204	43932421	0.78	0.56417027826485	0.91	0.155803491158275	0.0132598874153357	0.231926527841757	0.003	0.0018	0.0213	0.163	0.0044	0.1768	0.1974	0.011	0.0013	0.0059	0.0043	0.0148	0.0012	0.0054	0.0165	0.1479	0.1479	0.0017	7e-04	0.0123	0.0179	0.0094	0.0082	0.0163	0.0049	6e-04
22	rs61995890	43936219	0.78	0.56417027826485	0.91	0.155803491158275	0.0139293258768497	0.218665639742481	0.003	0.0018	0.0212	0.163	0.0044	0.177	0.1976	0.011	0.0014	0.0058	0.0042	0.0147	0.0011	0.0055	0.0165	0.1479	0.1478	0.0017	7e-04	0.0123	0.0179	0.0094	0.0082	0.0163	0.0049	6e-04
22	rs4823136	43937438	0.78	0.56417027826485	0.91	0.155803491158275	0.0144867776889694	0.217805015442632	0.003	0.0018	0.0212	0.163	0.0044	0.177	0.1977	0.011	0.0014	0.0058	0.0042	0.0147	0.0011	0.0055	0.0165	0.1479	0.1477	0.0017	7e-04	0.0123	0.0179	0.0093	0.0082	0.0162	0.0049	6e-04
22	rs5764255	43938054	0.78	0.56417027826485	0.91	0.155803491158275	0.0148929691843891	0.22537301434759	0.003	0.0018	0.0211	0.163	0.0044	0.1771	0.1977	0.011	0.0014	0.0058	0.0042	0.0147	0.0011	0.0055	0.0165	0.148	0.1477	0.0017	7e-04	0.0123	0.018	0.0093	0.0082	0.0162	0.0049	6e-04
22	rs73172032	43944477	0.78	0.56417027826485	0.91	0.155803491158275	0.0150255519619798	0.21759003357919	0.003	0.0018	0.0211	0.163	0.0043	0.1766	0.1977	0.0111	0.0014	0.0058	0.0041	0.0145	0.0011	0.0054	0.0166	0.1484	0.1478	0.0017	7e-04	0.0123	0.018	0.0093	0.0081	0.0163	0.0049	7e-04
22	rs34955597	43950853	0.78	0.56417027826485	0.91	0.155803491158275	0.0164521141333328	0.248123604624447	0.003	0.0018	0.0211	0.1631	0.0043	0.1761	0.1976	0.0111	0.0014	0.0057	0.004	0.0144	0.0011	0.0054	0.0166	0.1489	0.1478	0.0018	7e-04	0.0124	0.0181	0.0094	0.008	0.0165	0.0048	7e-04
22	rs117407281	43954770	0.78	0.56417027826485	0.91	0.155803491158275	0.0173373300386761	0.249694989085601	0.003	0.0018	0.0211	0.1631	0.0042	0.176	0.1976	0.0111	0.0014	0.0057	0.004	0.0143	0.0011	0.0054	0.0166	0.1491	0.1479	0.0018	7e-04	0.0124	0.0181	0.0094	0.008	0.0165	0.0048	7e-04
22	rs74525878	43956566	0.78	0.56417027826485	0.91	0.155803491158275	0.017666283990922	0.255445767887816	0.003	0.0018	0.0211	0.1631	0.0042	0.1759	0.1976	0.0111	0.0014	0.0057	0.004	0.0143	0.0011	0.0054	0.0166	0.1492	0.1479	0.0018	7e-04	0.0124	0.0182	0.0094	0.008	0.0166	0.0048	7e-04
22	rs5764483	43970057	0.78	0.56417027826485	0.91	0.155803491158275	0.0218210508966395	0.276646627252981	0.003	0.0018	0.0211	0.1632	0.0042	0.1753	0.1975	0.0112	0.0014	0.0056	0.0038	0.0141	0.0011	0.0054	0.0167	0.1497	0.148	0.0018	6e-04	0.0124	0.0183	0.0094	0.0079	0.0166	0.0049	7e-04
22	rs9614382	43976396	0.79	0.509607847349147	0.91	0.155803491158275	0.0214555112040586	0.279435143471736	0.0031	0.0018	0.0212	0.1628	0.0043	0.1754	0.1981	0.0112	0.0014	0.0056	0.0038	0.0141	0.0011	0.0054	0.0167	0.1498	0.1474	0.0018	6e-04	0.0124	0.0183	0.0094	0.008	0.0166	0.0048	7e-04
22	rs12627976	43982546	0.79	0.509607847349147	0.91	0.155803491158275	0.0210137774114791	0.279202439070719	0.003	0.0018	0.0211	0.1629	0.0043	0.1754	0.1981	0.0112	0.0013	0.0056	0.0038	0.0141	0.0011	0.0054	0.0168	0.1498	0.1474	0.0018	6e-04	0.0124	0.0183	0.0095	0.008	0.0166	0.0048	6e-04
22	rs5764627	43986515	0.79	0.509607847349147	0.91	0.155803491158275	0.0200980765626663	0.277342949892001	0.003	0.0018	0.021	0.1629	0.0043	0.1754	0.1981	0.0112	0.0013	0.0056	0.0038	0.0141	0.0011	0.0054	0.0167	0.1499	0.1475	0.0018	6e-04	0.0124	0.0184	0.0095	0.008	0.0167	0.0049	6e-04
22	rs12628583	43989444	0.79	0.509607847349147	0.91	0.155803491158275	0.0187793057392179	0.277691313097827	0.003	0.0018	0.021	0.1629	0.0043	0.1754	0.1981	0.0112	0.0013	0.0056	0.0039	0.0141	0.0011	0.0054	0.0166	0.1499	0.1474	0.0018	6e-04	0.0125	0.0184	0.0095	0.008	0.0167	0.0049	6e-04
22	rs16990797	43996843	0.79	0.509607847349147	0.91	0.155803491158275	0.0136403510960883	0.277923629930956	0.003	0.0018	0.0211	0.1629	0.0043	0.1754	0.1982	0.0111	0.0013	0.0056	0.0038	0.0139	0.001	0.0054	0.0163	0.1504	0.1471	0.0017	6e-04	0.0125	0.0184	0.0096	0.0079	0.0169	0.0048	6e-04
22	rs9614453	43998724	0.79	0.509607847349147	0.91	0.155803491158275	0.0129436950921385	0.28025007722572	0.003	0.0017	0.0212	0.1629	0.0043	0.1754	0.1982	0.0111	0.0013	0.0056	0.0038	0.0139	0.001	0.0054	0.0162	0.1505	0.1471	0.0017	6e-04	0.0125	0.0184	0.0097	0.0079	0.0169	0.0048	6e-04
22	rs73172062	44001851	0.79	0.509607847349147	0.91	0.155803491158275	0.0101926127193554	0.253185634953753	0.003	0.0017	0.0212	0.1629	0.0043	0.1754	0.1983	0.0111	0.0012	0.0057	0.0038	0.0138	0.001	0.0054	0.016	0.1508	0.1469	0.0016	6e-04	0.0125	0.0184	0.0097	0.0079	0.017	0.0048	6e-04
22	rs117851770	44012172	0.79	0.509607847349147	0.91	0.155803491158275	0.00972431851882824	0.249919729101347	0.0031	0.0017	0.0213	0.1629	0.0043	0.1754	0.1983	0.0111	0.0012	0.0057	0.0038	0.0138	0.001	0.0054	0.016	0.1508	0.1468	0.0016	7e-04	0.0125	0.0184	0.0098	0.0079	0.017	0.0048	6e-04
22	rs9626003	44024381	0.79	0.509607847349147	0.91	0.155803491158275	0.0087665188012581	0.243428411070079	0.0032	0.0017	0.0214	0.1627	0.0043	0.1755	0.1985	0.0111	0.0012	0.0059	0.0038	0.0136	9e-04	0.0053	0.0162	0.1505	0.1464	0.0016	7e-04	0.0125	0.0186	0.0099	0.0081	0.0171	0.0048	6e-04
22	rs137731	44031042	0.79	0.509607847349147	0.91	0.155803491158275	0.00870129528394335	0.249582643096599	0.0032	0.0017	0.0214	0.1625	0.0043	0.1753	0.1986	0.0111	0.0011	0.0059	0.0037	0.0137	8e-04	0.0053	0.0162	0.1505	0.1464	0.0015	7e-04	0.0125	0.0186	0.0099	0.0083	0.0171	0.0047	6e-04
22	rs5763947	44035303	0.79	0.509607847349147	0.91	0.155803491158275	0.00928714173046381	0.259529890680576	0.0033	0.0017	0.0215	0.1624	0.0043	0.1752	0.1987	0.0112	0.0011	0.006	0.0037	0.0137	7e-04	0.0052	0.0163	0.1505	0.1463	0.0015	8e-04	0.0124	0.0187	0.0098	0.0083	0.0171	0.0047	6e-04
22	rs75912267	44042383	0.79	0.509607847349147	0.9	0.178319663885856	0.0100363867094279	0.266725692718978	0.0033	0.0017	0.0214	0.1625	0.0043	0.1751	0.1987	0.0112	0.0011	0.006	0.0037	0.0137	8e-04	0.0053	0.0163	0.1503	0.1463	0.0016	8e-04	0.0124	0.0187	0.0098	0.0084	0.0171	0.0047	6e-04
22	rs12627771	44052846	0.79	0.509607847349147	0.91	0.155803491158275	0.0108140257132718	0.262149802672913	0.0033	0.0017	0.0213	0.1623	0.0043	0.1755	0.1983	0.0112	0.0012	0.006	0.0037	0.0137	8e-04	0.0053	0.0163	0.1503	0.1463	0.0016	8e-04	0.0125	0.0187	0.0098	0.0083	0.0171	0.0047	7e-04
22	rs2157230	44054817	0.79	0.509607847349147	0.91	0.155803491158275	0.00862259300311463	0.273635470644432	0.0033	0.0018	0.0213	0.1623	0.0043	0.1755	0.1983	0.0112	0.0012	0.006	0.0037	0.0137	8e-04	0.0051	0.0163	0.1503	0.1463	0.0016	8e-04	0.0123	0.0191	0.0098	0.0083	0.0171	0.0047	7e-04
22	rs137791	44078507	0.78	0.56417027826485	0.91	0.155803491158275	0.00960858192486761	0.2516073173035	0.0034	0.0018	0.0212	0.1622	0.0043	0.1753	0.1983	0.0112	0.0013	0.006	0.0036	0.0136	9e-04	0.0051	0.0164	0.1502	0.1464	0.0018	9e-04	0.0123	0.0192	0.0098	0.0081	0.0171	0.0048	7e-04
22	rs9614259	44079557	0.78	0.56417027826485	0.91	0.155803491158275	0.00964369499931903	0.254201911278913	0.0034	0.0018	0.0212	0.1622	0.0043	0.1753	0.1983	0.0112	0.0013	0.006	0.0036	0.0136	9e-04	0.0051	0.0164	0.1502	0.1464	0.0018	9e-04	0.0123	0.0192	0.0098	0.0081	0.0171	0.0048	7e-04
22	rs137794	44079680	0.78	0.56417027826485	0.91	0.155803491158275	0.00964871907939737	0.254540955178961	0.0034	0.0018	0.0212	0.1622	0.0043	0.1753	0.1983	0.0112	0.0013	0.006	0.0036	0.0136	9e-04	0.0051	0.0164	0.1502	0.1464	0.0018	9e-04	0.0123	0.0192	0.0098	0.0081	0.0171	0.0048	7e-04
22	rs115638616	44083002	0.78	0.56417027826485	0.91	0.155803491158275	0.00983600819095795	0.261807608332423	0.0034	0.0018	0.0212	0.1622	0.0043	0.1752	0.1983	0.0112	0.0013	0.006	0.0036	0.0136	9e-04	0.0051	0.0164	0.1502	0.1464	0.0018	9e-04	0.0123	0.0192	0.0098	0.0081	0.0171	0.0048	7e-04
22	rs5764214	44083442	0.78	0.56417027826485	0.91	0.155803491158275	0.00986152707864746	0.263405709233921	0.0034	0.0018	0.0212	0.1622	0.0043	0.1752	0.1983	0.0112	0.0013	0.006	0.0036	0.0136	9e-04	0.0051	0.0164	0.1502	0.1464	0.0018	9e-04	0.0123	0.0192	0.0098	0.0081	0.0171	0.0048	7e-04
22	rs137808	44092396	0.78	0.56417027826485	0.91	0.155803491158275	0.00964871907939737	0.263748554311803	0.0034	0.0018	0.0212	0.1622	0.0043	0.1752	0.1984	0.0112	0.0013	0.0059	0.0036	0.0136	9e-04	0.0051	0.0164	0.1501	0.1465	0.0018	9e-04	0.0123	0.0192	0.0098	0.0081	0.0171	0.0047	7e-04
22	rs78773889	44092683	0.78	0.56417027826485	0.91	0.155803491158275	0.00963365278649546	0.263519975462864	0.0034	0.0018	0.0212	0.1622	0.0043	0.1752	0.1984	0.0112	0.0013	0.0059	0.0036	0.0136	9e-04	0.0051	0.0164	0.1501	0.1465	0.0018	9e-04	0.0123	0.0192	0.0098	0.0081	0.0171	0.0047	7e-04
22	rs73174346	44126517	0.79	0.509607847349147	0.91	0.155803491158275	0.0083491499614259	0.282115512348375	0.0034	0.0018	0.0213	0.1622	0.0043	0.1751	0.1988	0.0112	0.0013	0.0059	0.0036	0.0137	0.0011	0.0048	0.0165	0.1493	0.1464	0.0019	9e-04	0.0122	0.0194	0.0098	0.0082	0.0172	0.0047	8e-04
22	rs9625942	44129156	0.79	0.509607847349147	0.91	0.155803491158275	0.00815729089192446	0.279667907373539	0.0034	0.0018	0.0213	0.1622	0.0043	0.1751	0.1988	0.0112	0.0013	0.0059	0.0036	0.0137	0.0011	0.0048	0.0165	0.1493	0.1464	0.0019	9e-04	0.0122	0.0194	0.0098	0.0082	0.0172	0.0047	8e-04
22	rs3747203	44131786	0.79	0.509607847349147	0.91	0.155803491158275	0.00799927144401561	0.269022860928365	0.0034	0.0018	0.0213	0.1622	0.0043	0.1751	0.1988	0.0112	0.0013	0.0059	0.0036	0.0137	0.0011	0.0048	0.0165	0.1493	0.1464	0.0019	9e-04	0.0122	0.0194	0.0098	0.0082	0.0172	0.0047	8e-04
22	rs79422722	44138332	0.79	0.509607847349147	0.91	0.155803491158275	0.00640775584041741	0.256804879998099	0.0034	0.0019	0.0214	0.162	0.0043	0.175	0.1989	0.0111	0.0013	0.0059	0.0036	0.0136	0.0012	0.0047	0.0165	0.1492	0.1464	0.0018	0.001	0.0123	0.0194	0.0097	0.0082	0.0172	0.0047	8e-04
22	rs73174361	44143638	0.79	0.509607847349147	0.91	0.155803491158275	0.00610488115214238	0.254767063541176	0.0035	0.0019	0.0214	0.162	0.0043	0.1749	0.1989	0.0111	0.0013	0.0059	0.0036	0.0136	0.0012	0.0047	0.0166	0.1492	0.1464	0.0018	0.001	0.0123	0.0194	0.0098	0.0082	0.0172	0.0047	9e-04
22	rs66525552	44147012	0.79	0.509607847349147	0.91	0.155803491158275	0.00591956553014835	0.259188771051762	0.0035	0.0019	0.0214	0.162	0.0043	0.1749	0.1989	0.0111	0.0013	0.0059	0.0036	0.0136	0.0013	0.0047	0.0166	0.1492	0.1464	0.0018	0.001	0.0123	0.0194	0.0098	0.0082	0.0172	0.0047	9e-04
22	rs1015826	44149935	0.79	0.509607847349147	0.91	0.155803491158275	0.00544451953746294	0.259302461967339	0.0035	0.0019	0.0214	0.1618	0.0043	0.1749	0.1989	0.0111	0.0013	0.0059	0.0037	0.0137	0.0013	0.0047	0.0166	0.1492	0.1464	0.0018	0.001	0.0123	0.0194	0.0097	0.0082	0.0172	0.0047	9e-04
22	rs16990981	44151656	0.79	0.509607847349147	0.92	0.135444945858012	0.00488262839963763	0.250706823069228	0.0034	0.0019	0.0215	0.1619	0.0043	0.1749	0.199	0.011	0.0013	0.0059	0.0037	0.0137	0.0013	0.0047	0.0166	0.1492	0.1464	0.0018	9e-04	0.0123	0.0195	0.0098	0.0082	0.0172	0.0047	9e-04
22	rs58274765	44153565	0.79	0.509607847349147	0.91	0.155803491158275	0.00417963834703607	0.250931850883349	0.0034	0.0019	0.0215	0.1619	0.0043	0.1749	0.1991	0.011	0.0013	0.0059	0.0037	0.0137	0.0012	0.0046	0.0166	0.1492	0.1464	0.0017	9e-04	0.0123	0.0195	0.0098	0.0082	0.0172	0.0047	9e-04
22	rs5763992	44173530	0.79	0.509607847349147	0.92	0.135444945858012	0.00350123236775798	0.259302461967339	0.0034	0.0019	0.0217	0.1623	0.0043	0.1747	0.1991	0.0108	0.0013	0.0059	0.0037	0.0133	0.0012	0.0045	0.0169	0.1489	0.1466	0.0016	9e-04	0.0123	0.0195	0.0098	0.0082	0.0173	0.0049	9e-04
22	rs74957153	44178103	0.79	0.509607847349147	0.89	0.20310604818777	0.00329560137215099	0.244878633616197	0.0034	0.0018	0.0216	0.1624	0.0043	0.1746	0.1993	0.0108	0.0012	0.0059	0.0037	0.0131	0.0012	0.0045	0.0169	0.1488	0.1467	0.0016	8e-04	0.0123	0.0195	0.0098	0.0082	0.0172	0.0049	9e-04
22	rs118174511	44179105	0.79	0.509607847349147	0.89	0.20310604818777	0.00330433775357223	0.239315944137995	0.0034	0.0018	0.0217	0.1624	0.0043	0.1746	0.1995	0.0108	0.0012	0.0059	0.0037	0.0131	0.0012	0.0045	0.0169	0.1488	0.1466	0.0016	8e-04	0.0123	0.0195	0.0098	0.0082	0.0172	0.0049	9e-04
22	rs9968041	44183913	0.79	0.509607847349147	0.88	0.230271256315472	0.00297696474499709	0.218773296089836	0.0034	0.0018	0.0217	0.1624	0.0047	0.1746	0.1993	0.0108	0.0012	0.0059	0.0037	0.0131	0.0012	0.0045	0.0169	0.1484	0.1467	0.0016	8e-04	0.0123	0.0195	0.0099	0.0082	0.0172	0.0049	9e-04
22	rs9614187	44193626	0.79	0.509607847349147	0.88	0.230271256315472	0.00293295383805725	0.205452687075189	0.0033	0.0018	0.0219	0.1622	0.0047	0.1747	0.1991	0.0108	0.0012	0.006	0.0038	0.0132	0.0012	0.0045	0.0172	0.148	0.1464	0.0016	8e-04	0.0123	0.0196	0.0098	0.0083	0.0173	0.005	0.001
22	rs9614274	44196183	0.79	0.509607847349147	0.88	0.230271256315472	0.00275071127140794	0.180677020444862	0.0033	0.0018	0.0219	0.1622	0.0047	0.1747	0.1991	0.0108	0.0012	0.006	0.0038	0.0132	0.0012	0.0045	0.0172	0.1479	0.1464	0.0016	8e-04	0.0123	0.0196	0.0098	0.0083	0.0173	0.005	0.001
22	rs35770261	44202454	0.79	0.509607847349147	0.88	0.230271256315472	0.00258121547293617	0.179366206051201	0.0033	0.0018	0.0219	0.1622	0.0048	0.1746	0.199	0.0108	0.0012	0.006	0.0039	0.0132	0.0012	0.0045	0.0172	0.1477	0.1465	0.0016	8e-04	0.0123	0.0196	0.0099	0.0083	0.0172	0.005	0.001
22	rs4823146	44205335	0.79	0.509607847349147	0.88	0.230271256315472	0.00238626371339268	0.179668409768573	0.0033	0.0018	0.022	0.1622	0.0048	0.1745	0.199	0.0108	0.0012	0.006	0.0039	0.0133	0.0011	0.0045	0.0173	0.1474	0.1465	0.0016	8e-04	0.0123	0.0196	0.0099	0.0083	0.0172	0.0051	0.001
22	rs5764317	44209288	0.79	0.509607847349147	0.88	0.230271256315472	0.00202587800672972	0.128440851823813	0.0031	0.0016	0.022	0.1616	0.0053	0.1709	0.1989	0.0108	0.0011	0.0066	0.0045	0.0139	8e-04	0.0047	0.0187	0.1459	0.1467	0.0015	6e-04	0.0122	0.02	0.0107	0.0089	0.0177	0.0054	0.0011
22	rs117098145	44212184	0.79	0.509607847349147	0.88	0.230271256315472	0.00206160752157506	0.127370324927929	0.0031	0.0016	0.022	0.1616	0.0053	0.1708	0.1989	0.0108	0.0011	0.0066	0.0045	0.0139	8e-04	0.0047	0.0187	0.1459	0.1467	0.0015	6e-04	0.0121	0.02	0.0107	0.0089	0.0177	0.0054	0.0011
22	rs138056	44220673	0.79	0.509607847349147	0.88	0.230271256315472	0.00295089520619824	0.134478707728928	0.0031	0.0016	0.0221	0.1617	0.0053	0.1702	0.199	0.0108	0.001	0.0067	0.0046	0.0139	7e-04	0.0046	0.0191	0.1456	0.1469	0.0015	6e-04	0.0119	0.0201	0.0109	0.0091	0.0178	0.0053	0.0011
22	rs138057	44221247	0.8	0.458652199356866	0.89	0.20310604818777	0.00296090034325787	0.134660512290268	0.0031	0.0016	0.0221	0.1611	0.0053	0.1702	0.1991	0.0108	0.001	0.0066	0.0047	0.014	7e-04	0.0046	0.0192	0.1456	0.1472	0.0015	5e-04	0.0119	0.0202	0.0109	0.0091	0.0178	0.0053	0.0011
22	rs74840344	44222744	0.8	0.458652199356866	0.89	0.20310604818777	0.00296490995538343	0.135024392327929	0.0031	0.0016	0.0221	0.1611	0.0053	0.1702	0.1991	0.0108	0.001	0.0066	0.0047	0.014	7e-04	0.0046	0.0192	0.1456	0.1472	0.0015	5e-04	0.0119	0.0202	0.0109	0.0091	0.0178	0.0053	0.0011
22	rs74924556	44223239	0.8	0.458652199356866	0.85	0.32706018639722	0.00296691638250173	0.135115418735565	0.0031	0.0016	0.0221	0.1611	0.0053	0.1702	0.1991	0.0108	0.001	0.0066	0.0047	0.014	7e-04	0.0046	0.0192	0.1456	0.1472	0.0015	5e-04	0.0119	0.0202	0.0109	0.0091	0.0178	0.0053	0.0011
22	rs112497718	44227025	0.8	0.458652199356866	0.85	0.32706018639722	0.0029309657296985	0.133299183761974	0.0031	0.0016	0.0221	0.1611	0.0053	0.1702	0.1991	0.0108	0.001	0.0066	0.0047	0.014	7e-04	0.0046	0.0192	0.1456	0.1472	0.0015	5e-04	0.0119	0.0202	0.0109	0.0091	0.0178	0.0053	0.0011
22	rs9614191	44238974	0.8	0.458652199356866	0.84	0.364737902801441	0.0025974182191993	0.137398387147485	0.0031	0.0015	0.0221	0.1609	0.0053	0.1703	0.1992	0.0107	0.001	0.0065	0.0046	0.014	7e-04	0.0045	0.0192	0.1459	0.1475	0.0015	5e-04	0.0118	0.0202	0.011	0.0088	0.0178	0.0051	0.0011
22	rs470089	44248504	0.8	0.458652199356866	0.84	0.364737902801441	0.00256152205189648	0.140525634072531	0.0031	0.0015	0.0222	0.1608	0.0053	0.1704	0.1992	0.0107	0.001	0.0065	0.0045	0.0141	7e-04	0.0045	0.0192	0.1461	0.1477	0.0015	5e-04	0.0118	0.0202	0.0111	0.0086	0.0179	0.005	0.0011
22	rs2285161	44248601	0.8	0.458652199356866	0.83	0.405269641990714	0.00256509370049127	0.141080163726806	0.0031	0.0015	0.0222	0.1608	0.0053	0.1704	0.1992	0.0107	0.001	0.0065	0.0045	0.0141	7e-04	0.0045	0.0192	0.1461	0.1477	0.0015	5e-04	0.0118	0.0202	0.0111	0.0086	0.0179	0.005	0.0011
22	rs2285167	44251189	0.8	0.458652199356866	0.83	0.405269641990714	0.00242701104020592	0.130501977774154	0.0031	0.0015	0.0222	0.1608	0.0053	0.1704	0.1992	0.0107	0.001	0.0065	0.0045	0.0141	7e-04	0.0045	0.0192	0.1461	0.1476	0.0015	5e-04	0.0118	0.0202	0.0111	0.0086	0.0179	0.005	0.0011
22	rs8138243	44272285	0.81	0.411214762386647	0.83	0.405269641990714	0.00149450283193654	0.0986382017012408	0.0032	0.0017	0.0224	0.1597	0.0056	0.1699	0.1986	0.0108	0.0011	0.0065	0.0048	0.0144	8e-04	0.0046	0.0192	0.1457	0.1472	0.0016	6e-04	0.0119	0.0202	0.0114	0.0088	0.018	0.0054	0.0012
22	rs2213725	44274114	0.81	0.411214762386647	0.83	0.405269641990714	0.00136098046937079	0.0951087221176865	0.0032	0.0017	0.0224	0.1595	0.0056	0.1698	0.1985	0.0108	0.0012	0.0065	0.0048	0.0145	9e-04	0.0046	0.0192	0.1457	0.1471	0.0016	6e-04	0.0119	0.0203	0.0114	0.0088	0.018	0.0054	0.0012
22	rs5764373	44279315	0.81	0.411214762386647	0.83	0.405269641990714	0.00110036642751235	0.0891325942349568	0.0033	0.0018	0.0225	0.1591	0.0057	0.1696	0.1981	0.0108	0.0012	0.0065	0.0049	0.0146	9e-04	0.0047	0.0192	0.1455	0.1468	0.0016	7e-04	0.0119	0.0203	0.0116	0.0088	0.0181	0.0056	0.0012
22	rs11090611	44281073	0.81	0.411214762386647	0.82	0.448736318624531	0.000981794169748607	0.0874315386263172	0.0033	0.0018	0.0225	0.1589	0.0058	0.1696	0.198	0.0108	0.0012	0.0064	0.0049	0.0146	9e-04	0.0047	0.0192	0.1456	0.1468	0.0016	7e-04	0.0119	0.0203	0.0116	0.0089	0.0182	0.0057	0.0012
22	rs739231	44282276	0.81	0.411214762386647	0.81	0.49521423796015	0.000891954964237297	0.0917086021624525	0.0033	0.0018	0.0229	0.1588	0.0056	0.1695	0.198	0.0108	0.0012	0.0064	0.005	0.0147	9e-04	0.0047	0.0192	0.1456	0.1467	0.0016	7e-04	0.0119	0.0203	0.0117	0.0089	0.0181	0.0057	0.0012
22	rs62621223	44285258	0.81	0.411214762386647	0.81	0.49521423796015	0.000795126447567152	0.0860495335234299	0.0033	0.0018	0.0229	0.1584	0.0057	0.1695	0.1978	0.0108	0.0013	0.0064	0.005	0.0148	0.001	0.0048	0.0192	0.1454	0.1465	0.0016	7e-04	0.0119	0.0203	0.0117	0.0089	0.0182	0.006	0.0012
22	rs10428037	44285312	0.81	0.411214762386647	0.8	0.544775224122235	0.000796504966999231	0.0864325386036107	0.0033	0.0018	0.0229	0.1584	0.0057	0.1695	0.1978	0.0108	0.0013	0.0064	0.005	0.0148	0.001	0.0048	0.0192	0.1454	0.1465	0.0016	7e-04	0.0119	0.0203	0.0117	0.0089	0.0182	0.006	0.0012
22	rs2071883	44286950	0.81	0.411214762386647	0.79	0.597486775499064	0.000774010160521353	0.0819568163429922	0.0033	0.0019	0.0229	0.1582	0.0057	0.1694	0.1978	0.0108	0.0014	0.0063	0.005	0.0148	0.001	0.0048	0.0192	0.1454	0.1464	0.0016	7e-04	0.0119	0.0203	0.0118	0.0089	0.0182	0.006	0.0013
22	rs75485458	44287403	0.81	0.411214762386647	0.79	0.597486775499064	0.000772663894784304	0.0829347456538004	0.0033	0.0019	0.0229	0.1582	0.0057	0.1694	0.1978	0.0108	0.0014	0.0063	0.005	0.0148	0.001	0.0048	0.0192	0.1454	0.1464	0.0016	7e-04	0.0119	0.0203	0.0118	0.0089	0.0182	0.0061	0.0013
22	rs55744562	44290576	0.82	0.36720095628419	0.79	0.597486775499064	0.000657995173140184	0.0782395183870295	0.0034	0.0019	0.023	0.1573	0.0058	0.1693	0.1975	0.0109	0.0015	0.0064	0.0051	0.0148	0.0011	0.0049	0.0191	0.1453	0.1462	0.0017	9e-04	0.0118	0.0204	0.0119	0.009	0.0182	0.0062	0.0014
22	rs5764391	44291658	0.82	0.36720095628419	0.79	0.597486775499064	0.00105611956845825	0.0706646464046577	0.0035	0.0019	0.0231	0.1564	0.0059	0.169	0.1972	0.011	0.0019	0.0064	0.0052	0.0148	0.0013	0.005	0.0191	0.1453	0.146	0.0019	0.001	0.0117	0.0204	0.0119	0.009	0.0182	0.0063	0.0016
22	rs138135	44292088	0.82	0.36720095628419	0.79	0.597486775499064	0.00168636053993407	0.0797922432827434	0.0036	0.002	0.0231	0.1559	0.0059	0.1689	0.197	0.011	0.0019	0.0064	0.0052	0.0148	0.0014	0.005	0.0191	0.1453	0.1458	0.0022	0.001	0.0117	0.0204	0.012	0.0091	0.0183	0.0063	0.0013
22	rs77101796	44293787	0.83	0.326509998324372	0.79	0.597486775499064	0.0020126088571984	0.0888223385193524	0.0039	0.0021	0.0233	0.1547	0.0061	0.168	0.1968	0.0111	0.0021	0.0064	0.0054	0.015	0.0016	0.0052	0.019	0.1449	0.1454	0.0024	0.0013	0.0115	0.0203	0.0121	0.0093	0.0185	0.0066	0.0015
22	rs5764394	44293814	0.83	0.326509998324372	0.79	0.597486775499064	0.00197322137180379	0.0824828111152438	0.0039	0.0021	0.0233	0.1547	0.0061	0.1679	0.1968	0.0111	0.0021	0.0064	0.0055	0.015	0.0017	0.0052	0.019	0.1449	0.1454	0.0024	0.0013	0.0115	0.0203	0.0121	0.0093	0.0185	0.0066	0.0015
22	rs6006452	44295103	0.83	0.326509998324372	0.79	0.597486775499064	0.00361247880334459	0.237876357464678	0.0049	0.0028	0.0233	0.1525	0.0068	0.165	0.1926	0.0117	0.0025	0.0068	0.0061	0.0157	0.0024	0.0061	0.02	0.1424	0.1432	0.0028	0.0026	0.0112	0.0199	0.0136	0.0098	0.0196	0.0075	0.002
22	rs138141	44295424	0.84	0.289034762536342	0.77	0.712611004068267	0.00372409835755851	0.239759453700918	0.0051	0.0029	0.0231	0.1525	0.007	0.1645	0.1918	0.0119	0.0026	0.0069	0.0063	0.0157	0.0025	0.0064	0.02	0.1417	0.1429	0.003	0.0026	0.0112	0.0199	0.0138	0.01	0.0197	0.0078	0.0021
22	rs4823156	44296372	0.83	0.326509998324372	0.77	0.712611004068267	0.00833115869058017	0.251269512319485	0.0056	0.0031	0.023	0.1508	0.0074	0.1614	0.1904	0.0121	0.0029	0.0074	0.0067	0.0161	0.0028	0.0067	0.0208	0.1405	0.141	0.0034	0.0029	0.0112	0.0209	0.0144	0.0104	0.0209	0.0088	0.0024
22	rs12167727	44296812	0.83	0.326509998324372	0.77	0.712611004068267	0.0118166485560942	0.337547162062978	0.0056	0.0031	0.0228	0.1507	0.0074	0.1611	0.1895	0.012	0.0029	0.0075	0.0067	0.0162	0.0029	0.0068	0.0208	0.1405	0.141	0.0035	0.003	0.0112	0.0209	0.0145	0.0105	0.0211	0.0089	0.0024
22	rs6006453	44298838	0.84	0.289034762536342	0.77	0.712611004068267	0.0153572662219135	0.365069234526769	0.0059	0.0033	0.0225	0.1504	0.0077	0.1597	0.1855	0.0118	0.0032	0.0077	0.0069	0.0166	0.0033	0.0071	0.0212	0.1404	0.1409	0.0042	0.0033	0.0112	0.0211	0.0151	0.0107	0.0219	0.0092	0.0027
22	rs6006571	44298992	0.84	0.289034762536342	0.77	0.712611004068267	0.0187793057392179	0.392292726431946	0.0059	0.0033	0.0225	0.1504	0.0077	0.1597	0.1853	0.0118	0.0032	0.0077	0.007	0.0166	0.0033	0.0071	0.0212	0.1403	0.1409	0.0042	0.0033	0.0112	0.0211	0.0151	0.0107	0.022	0.0093	0.0027
22	rs9614194	44305065	0.84	0.289034762536342	0.77	0.712611004068267	0.0520593305158877	0.409092702419253	0.0062	0.0035	0.0224	0.1494	0.0081	0.158	0.1817	0.0116	0.0035	0.008	0.0072	0.0167	0.0037	0.0076	0.0221	0.139	0.1404	0.0048	0.0039	0.0114	0.0215	0.0157	0.011	0.0227	0.01	0.0031
22	rs4823168	44307535	0.84	0.289034762536342	0.77	0.712611004068267	0.0512875771300322	0.398344180711988	0.0063	0.0035	0.0224	0.1493	0.0082	0.1579	0.1814	0.0116	0.0035	0.0081	0.0072	0.0167	0.0038	0.0077	0.0222	0.1389	0.1404	0.0049	0.0039	0.0114	0.0216	0.0158	0.011	0.0227	0.01	0.0031
22	rs74739848	44310518	0.84	0.289034762536342	0.77	0.712611004068267	0.0556639112450785	0.4762433615825	0.0062	0.0036	0.0223	0.1492	0.0082	0.1577	0.1811	0.0116	0.0035	0.0082	0.0073	0.0167	0.0038	0.0077	0.0223	0.1388	0.1404	0.0049	0.004	0.0114	0.0216	0.0158	0.011	0.0228	0.0101	0.0031
22	rs80101893	44314205	0.84	0.289034762536342	0.77	0.712611004068267	0.0566572771875976	0.459404968286183	0.006	0.0036	0.0223	0.1491	0.0084	0.1574	0.1806	0.0116	0.0035	0.0083	0.0073	0.0168	0.0039	0.0077	0.0224	0.1386	0.1403	0.005	0.004	0.0114	0.0217	0.0159	0.011	0.0229	0.0102	0.0032
22	rs6006582	44314617	0.84	0.289034762536342	0.77	0.712611004068267	0.054230411424547	0.43161218300432	0.006	0.0036	0.0223	0.1491	0.0084	0.1574	0.1806	0.0116	0.0035	0.0083	0.0073	0.0168	0.0039	0.0077	0.0225	0.1386	0.1403	0.005	0.004	0.0114	0.0217	0.0159	0.011	0.0229	0.0102	0.0032
22	rs9626055	44318244	0.85	0.254661707966279	0.76	0.775138689739853	0.135714321809004	0.482886777417975	0.0062	0.0036	0.0223	0.148	0.0086	0.1566	0.1784	0.0115	0.0038	0.0085	0.0076	0.0169	0.0043	0.0079	0.023	0.1381	0.1403	0.0053	0.0043	0.0114	0.0215	0.0164	0.011	0.0232	0.0105	0.0034
22	Affx-19716123	44322922	0.84	0.289034762536342	0.76	0.775138689739853	1.05473525441464	1.25976844344238	0.0077	0.004	0.0222	0.1415	0.01	0.1516	0.1649	0.0105	0.0052	0.0097	0.0094	0.0179	0.0073	0.009	0.0267	0.1348	0.1403	0.0079	0.0062	0.0113	0.02	0.0196	0.0114	0.0253	0.013	0.0052
22	rs2076212	44322970	0.84	0.289034762536342	0.76	0.775138689739853	1.07286380299751	1.29641585762441	0.0078	0.004	0.0222	0.1414	0.01	0.1516	0.1647	0.0105	0.0052	0.0097	0.0094	0.018	0.0073	0.009	0.0268	0.1347	0.1403	0.008	0.0062	0.0113	0.02	0.0197	0.0114	0.0253	0.013	0.0052
22	rs139047	44323074	0.83	0.326509998324372	0.76	0.775138689739853	1.11137089519524	1.28870328595884	0.0078	0.004	0.0222	0.1412	0.0101	0.1516	0.1644	0.0105	0.0053	0.0097	0.0095	0.018	0.0074	0.0091	0.0269	0.1347	0.1404	0.008	0.0063	0.0113	0.0199	0.0197	0.0114	0.0253	0.0131	0.0052
22	rs734561	44324104	0.82	0.36720095628419	0.76	0.775138689739853	1.83251204141078	1.40094206058276	0.0078	0.0037	0.022	0.1412	0.0103	0.1502	0.161	0.0105	0.0058	0.0102	0.01	0.0176	0.0082	0.009	0.0266	0.1358	0.1417	0.0078	0.0068	0.0109	0.0207	0.0197	0.0115	0.0247	0.0137	0.0057
22	rs12483959	44325996	0.82	0.36720095628419	0.76	0.775138689739853	2.0449463019949	1.32818618862211	0.0077	0.0034	0.0219	0.1404	0.01	0.1504	0.1611	0.0108	0.0059	0.0102	0.01	0.0176	0.0082	0.009	0.0264	0.1362	0.1424	0.0077	0.0069	0.0108	0.0209	0.0194	0.0115	0.0248	0.0137	0.0057
22	rs9625963	44327219	0.82	0.36720095628419	0.76	0.775138689739853	2.06477609502203	1.33593826717254	0.0077	0.0034	0.0218	0.1404	0.01	0.1504	0.1611	0.0108	0.0059	0.0102	0.01	0.0177	0.0082	0.009	0.0264	0.1363	0.1424	0.0077	0.0069	0.0108	0.0209	0.0193	0.0115	0.0248	0.0137	0.0057
22	rs78569621	44329580	0.82	0.36720095628419	0.76	0.775138689739853	2.13223721746687	1.35045156342005	0.0076	0.0033	0.0218	0.1402	0.01	0.1504	0.161	0.0108	0.0059	0.0102	0.0099	0.0179	0.0082	0.0089	0.0265	0.1366	0.1423	0.0078	0.0069	0.0108	0.021	0.0193	0.0114	0.0248	0.0137	0.0057
22	rs2281135	44332570	0.82	0.36720095628419	0.76	0.775138689739853	2.24465970375728	1.36211487312123	0.0076	0.0033	0.0218	0.14	0.01	0.1503	0.1608	0.0108	0.0059	0.0101	0.0099	0.0181	0.0083	0.0089	0.0265	0.137	0.1423	0.0079	0.007	0.0108	0.021	0.0192	0.0112	0.0248	0.0138	0.0057
22	rs4823175	44332685	0.82	0.36720095628419	0.76	0.775138689739853	2.24454438876189	1.36177657085801	0.0076	0.0033	0.0218	0.14	0.01	0.1503	0.1608	0.0108	0.0059	0.0101	0.0099	0.0181	0.0083	0.0089	0.0265	0.137	0.1423	0.0079	0.007	0.0108	0.021	0.0192	0.0112	0.0248	0.0138	0.0057
22	rs17494724	44341300	0.82	0.36720095628419	0.76	0.775138689739853	2.28061495243474	1.32027346355934	0.0076	0.0032	0.0217	0.1403	0.0099	0.1502	0.161	0.0108	0.0059	0.0101	0.0099	0.0181	0.0083	0.0089	0.0265	0.1371	0.1423	0.0079	0.0069	0.011	0.021	0.0192	0.0112	0.0248	0.0138	0.0057
22	rs16991187	44341398	0.82	0.36720095628419	0.76	0.775138689739853	2.28664463888811	1.31875917367748	0.0076	0.0032	0.0217	0.1403	0.0099	0.1502	0.161	0.0108	0.0059	0.0101	0.0099	0.018	0.0083	0.0089	0.0265	0.1371	0.1423	0.0079	0.0069	0.011	0.021	0.0191	0.0112	0.0248	0.0138	0.0057
22	rs2294918	44342116	0.82	0.36720095628419	0.76	0.775138689739853	2.29267942218665	1.31808625040584	0.0076	0.0032	0.0217	0.1403	0.0099	0.1502	0.161	0.0108	0.0059	0.0101	0.0099	0.018	0.0083	0.0089	0.0265	0.1371	0.1423	0.0079	0.0069	0.011	0.021	0.0192	0.0112	0.0248	0.0138	0.0057
22	rs79559467	44352866	0.82	0.36720095628419	0.76	0.775138689739853	2.19296184266292	1.2920556110288	0.0076	0.0032	0.0218	0.1404	0.0098	0.1502	0.1614	0.0107	0.0058	0.0101	0.0099	0.0179	0.0083	0.009	0.0265	0.1369	0.1422	0.0079	0.0069	0.0111	0.0211	0.0193	0.0112	0.0248	0.0137	0.0055
22	rs76015644	44355693	0.83	0.326509998324372	0.76	0.775138689739853	2.18461216255669	1.29742242448938	0.0076	0.0032	0.0218	0.1404	0.0098	0.1502	0.1615	0.0106	0.0058	0.0101	0.0099	0.0179	0.0083	0.009	0.0265	0.1368	0.1425	0.0078	0.0069	0.0111	0.0208	0.0193	0.0112	0.0248	0.0137	0.0055
22	rs2896021	44357900	0.83	0.326509998324372	0.76	0.775138689739853	2.17775716942617	1.29339695796428	0.0076	0.0032	0.0218	0.1404	0.0098	0.1502	0.1615	0.0106	0.0058	0.0101	0.0099	0.0179	0.0083	0.009	0.0265	0.1368	0.1424	0.0078	0.0069	0.0111	0.0208	0.0193	0.0112	0.0248	0.0137	0.0055
22	rs117826724	44360001	0.83	0.326509998324372	0.76	0.775138689739853	2.16748783809987	1.28987643018819	0.0076	0.0032	0.0218	0.1404	0.0098	0.1502	0.1615	0.0106	0.0058	0.0101	0.0099	0.0179	0.0083	0.009	0.0265	0.1368	0.1424	0.0078	0.0068	0.0111	0.0208	0.0193	0.0112	0.0248	0.0137	0.0055
22	rs3761472	44368122	0.83	0.326509998324372	0.77	0.712611004068267	2.13087648253417	1.2652790515525	0.0076	0.0032	0.0218	0.1406	0.0097	0.15	0.1618	0.0105	0.0058	0.0101	0.0099	0.0179	0.0083	0.0091	0.0265	0.1368	0.1425	0.0078	0.0068	0.0112	0.0207	0.0194	0.0112	0.0248	0.0137	0.0055
22	rs8418	44379838	0.83	0.326509998324372	0.77	0.712611004068267	2.1058673175853	1.19380712310948	0.0075	0.0032	0.0218	0.1407	0.0097	0.1504	0.1618	0.0105	0.0056	0.0101	0.0098	0.018	0.0083	0.0091	0.0265	0.1371	0.1426	0.0078	0.0067	0.0112	0.0207	0.0193	0.0112	0.0246	0.0137	0.0054
22	rs6006598	44380033	0.83	0.326509998324372	0.76	0.775138689739853	2.1460874910615	1.24093050095373	0.0075	0.0032	0.0218	0.1407	0.0097	0.1504	0.1618	0.0105	0.0056	0.0101	0.0098	0.018	0.0084	0.0091	0.0265	0.1371	0.1426	0.0079	0.0067	0.0112	0.0205	0.0193	0.0111	0.0246	0.0137	0.0054
22	rs7587	44386281	0.83	0.326509998324372	0.76	0.775138689739853	2.33202911200158	1.12194326303963	0.0074	0.0032	0.0217	0.1413	0.0099	0.1506	0.1607	0.0104	0.0055	0.0101	0.01	0.0183	0.0085	0.0091	0.0263	0.1382	0.1428	0.0078	0.0065	0.0112	0.0204	0.019	0.0111	0.0242	0.0139	0.0051
22	rs6006471	44388208	0.83	0.326509998324372	0.76	0.775138689739853	2.32992818895998	1.12521447986601	0.0074	0.0032	0.0216	0.1413	0.0099	0.1506	0.1607	0.0104	0.0055	0.0101	0.01	0.0183	0.0085	0.0091	0.0263	0.1382	0.1428	0.0078	0.0065	0.0112	0.0204	0.019	0.0111	0.0242	0.0139	0.0051
22	rs17580791	44388281	0.83	0.326509998324372	0.76	0.775138689739853	2.33062842967693	1.12505087769288	0.0074	0.0032	0.0216	0.1413	0.0099	0.1506	0.1607	0.0104	0.0055	0.0101	0.01	0.0183	0.0085	0.0091	0.0263	0.1382	0.1428	0.0078	0.0065	0.0112	0.0204	0.019	0.0111	0.0242	0.0139	0.0051
22	rs3827385	44388817	0.83	0.326509998324372	0.76	0.775138689739853	2.33354682001071	1.12488727986628	0.0074	0.0032	0.0216	0.1413	0.0099	0.1506	0.1607	0.0104	0.0055	0.0101	0.01	0.0183	0.0085	0.0091	0.0263	0.1382	0.1428	0.0078	0.0065	0.0112	0.0204	0.019	0.0111	0.0242	0.0139	0.0051
22	rs2143571	44391686	0.82	0.36720095628419	0.76	0.775138689739853	2.33471450145771	1.13258106505008	0.0074	0.0032	0.0216	0.1415	0.0101	0.1505	0.1604	0.0105	0.0057	0.0101	0.01	0.0183	0.0085	0.0091	0.0263	0.1382	0.1424	0.0078	0.0064	0.0111	0.0207	0.0191	0.0111	0.0244	0.0138	0.0051
22	rs2073080	44394402	0.83	0.326509998324372	0.76	0.775138689739853	2.34020509193392	1.14044838475036	0.0074	0.0032	0.0216	0.1416	0.0101	0.1504	0.1604	0.0105	0.0057	0.0101	0.0099	0.0183	0.0085	0.0091	0.0263	0.1384	0.1424	0.0078	0.0064	0.0111	0.0207	0.0191	0.0111	0.0244	0.0138	0.0051
22	rs1007863	44395451	0.82	0.36720095628419	0.76	0.775138689739853	2.33097857514938	1.14553460982929	0.0074	0.0032	0.0214	0.1417	0.0101	0.1504	0.1603	0.0105	0.0057	0.0101	0.0099	0.0183	0.0085	0.0091	0.0263	0.1386	0.1424	0.0078	0.0064	0.0111	0.0207	0.0191	0.0111	0.0243	0.0137	0.0051
22	rs6006611	44400698	0.83	0.326509998324372	0.75	0.841047356078831	3.05130997103028	1.05188183672075	0.0073	0.0031	0.0215	0.1416	0.0109	0.1483	0.1597	0.0105	0.0056	0.0106	0.0103	0.0189	0.0085	0.0088	0.0264	0.1391	0.1419	0.0079	0.0064	0.0114	0.0212	0.0198	0.0108	0.0243	0.0135	0.0048
22	rs12160094	44401871	0.82	0.36720095628419	0.75	0.841047356078831	2.9562314812065	0.947569220454338	0.0072	0.0031	0.0216	0.1418	0.0109	0.1474	0.16	0.0105	0.0056	0.0107	0.0101	0.0189	0.0083	0.0088	0.0264	0.1398	0.1422	0.0078	0.0063	0.0116	0.0213	0.02	0.0107	0.0241	0.0135	0.0046
22	rs117265137	44402974	0.83	0.326509998324372	0.75	0.841047356078831	2.92415119656459	0.925609942329961	0.0074	0.0031	0.0217	0.1413	0.0109	0.1475	0.1596	0.0106	0.0056	0.0109	0.01	0.019	0.0082	0.0087	0.0266	0.1401	0.1427	0.0077	0.0062	0.0117	0.0214	0.0201	0.0107	0.0238	0.0135	0.0045
22	rs7292221	44403184	0.83	0.326509998324372	0.75	0.841047356078831	2.92552752837	0.924979540699004	0.0074	0.0031	0.0217	0.1413	0.0109	0.1475	0.1596	0.0106	0.0056	0.0109	0.01	0.019	0.0082	0.0087	0.0266	0.1401	0.1427	0.0077	0.0062	0.0117	0.0214	0.0201	0.0107	0.0238	0.0135	0.0045
22	rs16991328	44404484	0.83	0.326509998324372	0.75	0.841047356078831	2.97381877349082	0.919467191990025	0.0074	0.0031	0.0217	0.1412	0.0109	0.1475	0.1595	0.0106	0.0056	0.0109	0.0099	0.019	0.0082	0.0087	0.0267	0.1402	0.1427	0.0077	0.0061	0.0117	0.0215	0.0201	0.0107	0.0238	0.0134	0.0044
22	rs116827256	44405981	0.83	0.326509998324372	0.75	0.841047356078831	2.84502484335598	0.906264594866753	0.0074	0.0032	0.0218	0.1411	0.0109	0.1477	0.1593	0.0106	0.0055	0.011	0.0099	0.0191	0.0081	0.0087	0.0267	0.1403	0.1426	0.0077	0.0061	0.0117	0.0215	0.0201	0.0107	0.0237	0.0135	0.0045
22	rs75098626	44407559	0.83	0.326509998324372	0.75	0.841047356078831	2.7739345777287	0.900774882932155	0.0074	0.0032	0.0218	0.1409	0.0109	0.1479	0.1592	0.0107	0.0055	0.0111	0.0099	0.0191	0.0081	0.0087	0.0267	0.1401	0.1424	0.0076	0.0061	0.0117	0.0216	0.0205	0.0107	0.0237	0.0135	0.0045
22	rs6006615	44407599	0.83	0.326509998324372	0.75	0.841047356078831	2.7704865566163	0.900304649678352	0.0074	0.0032	0.0218	0.1409	0.0109	0.1479	0.1592	0.0107	0.0055	0.0111	0.0099	0.0191	0.0081	0.0087	0.0267	0.1401	0.1424	0.0076	0.0061	0.0117	0.0216	0.0205	0.0107	0.0237	0.0135	0.0045
22	rs4823185	44408241	0.83	0.326509998324372	0.75	0.841047356078831	2.75461767743242	0.908776414121889	0.0075	0.0032	0.0218	0.1407	0.0109	0.1479	0.159	0.0108	0.0056	0.0112	0.0098	0.0192	0.0081	0.0087	0.0267	0.1405	0.1422	0.0076	0.0061	0.0117	0.0216	0.0202	0.0107	0.0234	0.0135	0.0046
22	rs12484530	44409993	0.83	0.326509998324372	0.74	0.910385700718773	2.54330275090235	0.887783484896926	0.0075	0.0032	0.0221	0.1406	0.011	0.1472	0.1583	0.0111	0.0055	0.0113	0.0099	0.0193	0.008	0.0087	0.0268	0.1407	0.1423	0.0076	0.0061	0.0119	0.0219	0.0201	0.0105	0.0234	0.0135	0.0046
22	rs11912129	44411804	0.83	0.326509998324372	0.74	0.910385700718773	1.71844831811752	0.773275215651489	0.0073	0.003	0.0227	0.14	0.0108	0.1471	0.1581	0.0116	0.0053	0.0113	0.0098	0.0198	0.0076	0.0089	0.0262	0.141	0.1423	0.0074	0.0059	0.012	0.0224	0.0204	0.0104	0.0237	0.0133	0.0047
22	rs114704228	44412635	0.83	0.326509998324372	0.74	0.910385700718773	1.42512216111374	0.708894134642178	0.0073	0.0029	0.023	0.1395	0.0107	0.1471	0.158	0.012	0.0053	0.0113	0.0099	0.02	0.0074	0.009	0.026	0.1411	0.1423	0.007	0.0058	0.0121	0.0227	0.0206	0.0104	0.0238	0.0132	0.0048
22	rs117475902	44413945	0.83	0.326509998324372	0.74	0.910385700718773	1.08064578612756	0.640258328411151	0.0072	0.0029	0.0232	0.1388	0.0107	0.1474	0.1581	0.0123	0.0051	0.0111	0.0098	0.0203	0.0073	0.0089	0.0257	0.1417	0.1414	0.0068	0.0056	0.0124	0.0234	0.0209	0.0103	0.0238	0.013	0.0048
22	rs5764466	44415523	0.82	0.36720095628419	0.74	0.910385700718773	0.795125963061783	0.577552234654293	0.0071	0.0029	0.0235	0.1379	0.0106	0.1477	0.1582	0.0127	0.005	0.011	0.0097	0.0207	0.0071	0.0088	0.0254	0.1425	0.1404	0.0065	0.0054	0.0128	0.0242	0.0213	0.0102	0.0238	0.0128	0.0049
22	rs8142117	44416429	0.82	0.36720095628419	0.74	0.910385700718773	0.761154735895506	0.590226734637927	0.007	0.0029	0.0237	0.1373	0.0106	0.1479	0.1582	0.0129	0.0049	0.0109	0.0096	0.021	0.007	0.0088	0.0252	0.1429	0.1398	0.0064	0.0053	0.0131	0.0247	0.0215	0.0102	0.0238	0.0127	0.0049
22	rs74427758	44417927	0.81	0.411214762386647	0.74	0.910385700718773	0.274301914631375	0.463700501400909	0.007	0.0031	0.0236	0.1366	0.0102	0.1501	0.1599	0.0131	0.0048	0.0108	0.0092	0.0213	0.0058	0.0086	0.0244	0.145	0.1384	0.006	0.0046	0.0136	0.0256	0.0214	0.0099	0.0233	0.012	0.005
22	rs7289308	44418039	0.81	0.411214762386647	0.74	0.910385700718773	0.252332213307699	0.452046641999105	0.0069	0.0031	0.0236	0.1365	0.0102	0.1504	0.1601	0.0132	0.0048	0.0108	0.0092	0.0212	0.0058	0.0085	0.0243	0.1451	0.1379	0.0059	0.0045	0.0136	0.0257	0.0213	0.0099	0.0233	0.012	0.0053
22	rs130415	44418321	0.81	0.411214762386647	0.74	0.910385700718773	0.301691036028565	0.43874882775966	0.0065	0.0031	0.0236	0.1366	0.0102	0.1511	0.1607	0.0131	0.0049	0.0107	0.0092	0.0211	0.0057	0.0082	0.024	0.1453	0.1374	0.006	0.0044	0.0138	0.0263	0.0213	0.0098	0.0234	0.0119	0.0052
22	rs7285340	44419871	0.81	0.411214762386647	0.74	0.910385700718773	0.156811125725491	0.379503284695167	0.0066	0.0034	0.0234	0.1373	0.01	0.1516	0.1621	0.0133	0.0047	0.0109	0.009	0.0205	0.005	0.0082	0.0224	0.1449	0.1377	0.006	0.0043	0.0147	0.0271	0.0205	0.0098	0.0234	0.0112	0.0054
22	rs62226386	44422046	0.81	0.411214762386647	0.74	0.910385700718773	0.249987022088307	0.429635355396446	0.0065	0.0035	0.0238	0.1369	0.0096	0.1525	0.1644	0.0135	0.0052	0.0109	0.0088	0.0202	0.0044	0.0081	0.0216	0.144	0.1366	0.0061	0.0041	0.015	0.0275	0.0206	0.0096	0.0235	0.0109	0.0057
22	rs80029111	44422501	0.8	0.458652199356866	0.74	0.910385700718773	0.276721452996652	0.443391064740463	0.0065	0.0035	0.0238	0.1368	0.0096	0.1525	0.1646	0.0135	0.0053	0.0109	0.0088	0.0202	0.0044	0.0082	0.0215	0.144	0.1366	0.0061	0.0041	0.015	0.0275	0.0207	0.0096	0.0235	0.0109	0.0057
22	rs6006622	44424108	0.8	0.458652199356866	0.74	0.910385700718773	0.353411344253295	0.483294288789375	0.0065	0.0035	0.0239	0.1369	0.0095	0.1528	0.1649	0.0134	0.0054	0.0108	0.0087	0.0201	0.0044	0.0083	0.0213	0.1439	0.1363	0.0061	0.0041	0.015	0.0276	0.0206	0.0096	0.0235	0.0109	0.0058
22	rs5764473	44424649	0.8	0.458652199356866	0.74	0.910385700718773	0.348231800065159	0.486013293769899	0.0065	0.0035	0.0239	0.1369	0.0095	0.1529	0.1653	0.0134	0.0054	0.0107	0.0086	0.0201	0.0044	0.0083	0.0212	0.1439	0.1363	0.0061	0.0041	0.015	0.0276	0.0205	0.0097	0.0234	0.0109	0.0058
22	rs117978745	44426272	0.81	0.411214762386647	0.74	0.910385700718773	0.296246945696973	0.458064767539088	0.0064	0.0035	0.0239	0.1368	0.0093	0.1542	0.1656	0.0134	0.0055	0.0105	0.0084	0.0198	0.0043	0.0082	0.0207	0.1436	0.1367	0.0061	0.0041	0.015	0.0278	0.0202	0.0096	0.0233	0.0107	0.0059
22	rs62226387	44429417	0.81	0.411214762386647	0.74	0.910385700718773	0.339860294104645	0.489008727984637	0.0062	0.0035	0.0239	0.1365	0.0091	0.1563	0.1662	0.0136	0.0056	0.0101	0.0082	0.0193	0.0043	0.008	0.0201	0.143	0.1373	0.0061	0.0042	0.0152	0.0279	0.0197	0.0096	0.0232	0.0103	0.0061
22	rs2401520	44429604	0.81	0.411214762386647	0.74	0.910385700718773	0.350869497116434	0.489281274638219	0.0062	0.0035	0.0237	0.1364	0.0091	0.1564	0.1661	0.0136	0.0056	0.0101	0.0082	0.0193	0.0043	0.008	0.0201	0.1432	0.1373	0.0061	0.0042	0.0152	0.0279	0.0197	0.0096	0.0232	0.0103	0.0061
22	rs5764066	44435552	0.81	0.411214762386647	0.74	0.910385700718773	0.399865311583477	0.503644303702754	0.0063	0.0036	0.0239	0.1357	0.0091	0.1574	0.1663	0.0137	0.0056	0.0099	0.0082	0.0193	0.0043	0.0081	0.0197	0.1427	0.1376	0.006	0.0042	0.0152	0.028	0.0196	0.0095	0.0232	0.0103	0.0062
22	rs73178471	44444042	0.81	0.411214762386647	0.74	0.910385700718773	0.388145637232274	0.525592907456007	0.0063	0.0036	0.0238	0.1355	0.009	0.158	0.1667	0.0137	0.0056	0.0098	0.0081	0.0192	0.0042	0.008	0.0195	0.1426	0.1374	0.0059	0.0042	0.0153	0.0282	0.0196	0.0094	0.0232	0.0102	0.0062
22	rs72619557	44448402	0.81	0.411214762386647	0.74	0.910385700718773	0.49808512066163	0.582528678542402	0.0066	0.0037	0.0237	0.1348	0.0088	0.1598	0.1683	0.0137	0.0056	0.0098	0.0079	0.0188	0.0041	0.0076	0.0188	0.1424	0.1369	0.0056	0.004	0.0157	0.0291	0.0194	0.0093	0.023	0.0096	0.0064
22	rs5764490	44452022	0.81	0.411214762386647	0.74	0.910385700718773	0.566192254749394	0.698038145406525	0.0068	0.0039	0.0238	0.1345	0.0085	0.1617	0.1698	0.0136	0.0056	0.0095	0.0077	0.0183	0.0042	0.0075	0.0179	0.1422	0.1354	0.0056	0.004	0.0159	0.0298	0.0192	0.0093	0.0228	0.0092	0.0067
22	rs11090622	44460147	0.81	0.411214762386647	0.74	0.910385700718773	0.563653204439333	0.754799266333621	0.0071	0.0039	0.0238	0.1342	0.0083	0.1638	0.1711	0.0134	0.0053	0.0095	0.0075	0.0182	0.0044	0.0075	0.0169	0.1423	0.1345	0.0055	0.0039	0.0159	0.0304	0.0187	0.0094	0.0224	0.0087	0.0068
22	rs5764081	44466935	0.81	0.411214762386647	0.74	0.910385700718773	0.553815283440025	0.789405825413706	0.0073	0.0038	0.0237	0.1343	0.0082	0.1639	0.1717	0.0133	0.0052	0.0094	0.0075	0.0181	0.0044	0.0074	0.0167	0.1427	0.1346	0.0056	0.0038	0.0158	0.0303	0.0184	0.0093	0.0223	0.0085	0.0068
22	rs7286964	44467070	0.81	0.411214762386647	0.74	0.910385700718773	0.550048066160371	0.794136702784151	0.0073	0.0038	0.0237	0.1343	0.0082	0.1639	0.1717	0.0133	0.0052	0.0094	0.0075	0.0181	0.0044	0.0074	0.0167	0.1427	0.1347	0.0056	0.0038	0.0158	0.0303	0.0184	0.0093	0.0223	0.0085	0.0068
22	rs130313	44467899	0.81	0.411214762386647	0.74	0.910385700718773	0.551764945387915	0.814194473988752	0.0073	0.0038	0.0236	0.1343	0.0082	0.1641	0.1719	0.0133	0.0052	0.0094	0.0075	0.0181	0.0044	0.0074	0.0165	0.1426	0.1348	0.0056	0.0038	0.0158	0.0303	0.0184	0.0093	0.0223	0.0085	0.0068
22	rs62226425	44471488	0.81	0.411214762386647	0.74	0.910385700718773	0.458651477955865	0.905636858927284	0.0073	0.0038	0.0235	0.1348	0.0081	0.1649	0.1734	0.013	0.0051	0.0095	0.0073	0.0177	0.0046	0.0072	0.016	0.1417	0.1349	0.0057	0.0036	0.0157	0.0307	0.018	0.0092	0.0221	0.0083	0.0066
22	rs61505985	44471876	0.81	0.411214762386647	0.74	0.910385700718773	0.444131467540863	0.908462360191172	0.0073	0.0038	0.0235	0.1348	0.0082	0.165	0.1735	0.013	0.0051	0.0095	0.0073	0.0176	0.0046	0.0072	0.0159	0.1416	0.1349	0.0057	0.0036	0.0157	0.0308	0.018	0.0092	0.0221	0.0082	0.0066
22	rs79330384	44472281	0.81	0.411214762386647	0.74	0.910385700718773	0.438790073124505	0.927343988597437	0.0073	0.0038	0.0235	0.1348	0.0082	0.1651	0.1737	0.0129	0.0052	0.0096	0.0073	0.0176	0.0046	0.0072	0.0159	0.1415	0.1348	0.0057	0.0036	0.0157	0.0309	0.0179	0.0092	0.022	0.0082	0.0066
22	rs11705487	44474024	0.81	0.411214762386647	0.74	0.910385700718773	0.422144596190847	1.00442533787149	0.0074	0.0039	0.0235	0.1351	0.0081	0.1654	0.1745	0.0128	0.0052	0.0096	0.0072	0.0173	0.0048	0.0072	0.0156	0.1408	0.1348	0.0058	0.0035	0.0157	0.0312	0.0177	0.0093	0.022	0.008	0.0065
22	rs2267605	44485397	0.81	0.411214762386647	0.75	0.841047356078831	0.43324535037857	1.08997850594074	0.0076	0.004	0.0234	0.1356	0.0077	0.1662	0.1762	0.0124	0.0055	0.0095	0.0069	0.0169	0.0052	0.0071	0.0151	0.1393	0.1347	0.006	0.0034	0.0157	0.0319	0.0173	0.0094	0.0219	0.0076	0.0064
22	rs78366367	44488632	0.81	0.411214762386647	0.76	0.775138689739853	0.459074885759247	1.20158342921868	0.0077	0.004	0.0234	0.1357	0.0076	0.1659	0.1762	0.0123	0.0055	0.0096	0.0069	0.0169	0.0053	0.0071	0.015	0.1392	0.1349	0.0061	0.0034	0.0157	0.032	0.0172	0.0094	0.022	0.0075	0.0063
22	rs738477	44489022	0.81	0.411214762386647	0.75	0.841047356078831	0.450223514487115	1.22297257282549	0.0077	0.004	0.0234	0.1357	0.0076	0.1659	0.1762	0.0123	0.0055	0.0096	0.0069	0.0169	0.0053	0.0071	0.015	0.1392	0.1349	0.0061	0.0034	0.0157	0.032	0.0172	0.0094	0.022	0.0075	0.0063
22	rs1983609	44489868	0.81	0.411214762386647	0.75	0.841047356078831	0.455632697563416	1.24226253451774	0.0077	0.004	0.0234	0.1358	0.0076	0.1659	0.1763	0.0123	0.0055	0.0096	0.0069	0.0169	0.0053	0.0071	0.015	0.1392	0.1349	0.0061	0.0034	0.0157	0.032	0.0172	0.0094	0.022	0.0075	0.0063
22	rs738479	44489896	0.81	0.411214762386647	0.75	0.841047356078831	0.454608536337801	1.2404310526244	0.0077	0.004	0.0234	0.1358	0.0076	0.1659	0.1763	0.0123	0.0055	0.0096	0.0069	0.0169	0.0053	0.0071	0.015	0.1392	0.1349	0.0061	0.0034	0.0157	0.032	0.0172	0.0094	0.022	0.0075	0.0063
22	rs16991463	44493823	0.81	0.411214762386647	0.74	0.910385700718773	0.546029896609354	1.3690531491325	0.0077	0.004	0.0234	0.1359	0.0076	0.1658	0.1764	0.0122	0.0055	0.0096	0.0068	0.0168	0.0053	0.0071	0.015	0.1391	0.1347	0.0061	0.0034	0.0156	0.0319	0.0172	0.0094	0.022	0.0075	0.0063
22	rs8137149	44494527	0.81	0.411214762386647	0.74	0.910385700718773	0.623879543267832	1.46302195905432	0.0078	0.0041	0.0233	0.136	0.0076	0.1654	0.1767	0.0122	0.0055	0.0097	0.0068	0.0168	0.0055	0.0072	0.0149	0.1391	0.1343	0.0062	0.0034	0.0154	0.0318	0.0172	0.0095	0.0221	0.0074	0.0064
22	rs8137036	44495529	0.81	0.411214762386647	0.74	0.910385700718773	0.620037192225133	1.64650843359737	0.008	0.0042	0.0232	0.1363	0.0076	0.1649	0.1771	0.0121	0.0055	0.0099	0.0068	0.0169	0.0058	0.0074	0.0147	0.1389	0.1338	0.0063	0.0035	0.015	0.0317	0.0172	0.0097	0.0222	0.0072	0.0065
22	rs62227668	44498057	0.81	0.411214762386647	0.74	0.910385700718773	0.661244109802136	1.7873643214139	0.0082	0.0042	0.0234	0.1365	0.0073	0.1645	0.1787	0.0118	0.0056	0.0098	0.0067	0.0166	0.0063	0.0075	0.0148	0.139	0.1331	0.0063	0.0037	0.0147	0.031	0.0171	0.0095	0.0221	0.0073	0.0065
22	rs9614325	44498134	0.81	0.411214762386647	0.74	0.910385700718773	0.665056338557342	1.78983500345701	0.0082	0.0042	0.0234	0.1365	0.0073	0.1645	0.1787	0.0118	0.0056	0.0098	0.0067	0.0166	0.0063	0.0075	0.0148	0.139	0.1331	0.0063	0.0037	0.0146	0.031	0.0171	0.0095	0.0221	0.0073	0.0065
22	rs9614326	44499343	0.81	0.411214762386647	0.74	0.910385700718773	0.702980799990783	1.9585992233018	0.0085	0.0042	0.0239	0.1364	0.0071	0.1637	0.1798	0.0114	0.0057	0.0099	0.0069	0.0163	0.007	0.0079	0.0152	0.1387	0.1321	0.0064	0.0039	0.0141	0.0302	0.017	0.0096	0.0218	0.0076	0.0067
22	rs2267610	44499643	0.8	0.458652199356866	0.74	0.910385700718773	0.565657273981112	1.89350541299047	0.0085	0.0042	0.0241	0.1365	0.007	0.1635	0.1801	0.0113	0.0057	0.0099	0.007	0.0162	0.0071	0.0081	0.0152	0.1386	0.1319	0.0065	0.0039	0.014	0.03	0.017	0.0098	0.0217	0.0078	0.0067
22	rs79263841	44499859	0.8	0.458652199356866	0.74	0.910385700718773	0.77258633370545	2.22948673472444	0.0086	0.0042	0.0241	0.1367	0.007	0.1632	0.1804	0.0111	0.0057	0.0099	0.007	0.016	0.0073	0.0081	0.0153	0.1386	0.1319	0.0064	0.0039	0.0139	0.0298	0.017	0.0098	0.0217	0.0078	0.0067
22	rs2092437	44500143	0.8	0.458652199356866	0.75	0.841047356078831	0.914524835301937	2.14133109637644	0.0088	0.0042	0.0242	0.137	0.007	0.1628	0.1807	0.0108	0.0057	0.0098	0.0071	0.0158	0.0075	0.0082	0.0153	0.1386	0.1319	0.0064	0.0039	0.0138	0.0296	0.0171	0.0098	0.0216	0.0078	0.0068
22	rs6006486	44503633	0.78	0.56417027826485	0.75	0.841047356078831	1.40301811531223	1.98525858148523	0.0095	0.0043	0.0245	0.1374	0.0071	0.1597	0.1823	0.0098	0.0056	0.0096	0.0075	0.0158	0.0086	0.0086	0.0162	0.1382	0.1311	0.0061	0.004	0.0132	0.0283	0.0174	0.0104	0.0215	0.0086	0.0069
22	rs11703409	44503719	0.78	0.56417027826485	0.76	0.775138689739853	1.40909618933239	1.99331974868063	0.0095	0.0043	0.0246	0.1371	0.0072	0.1597	0.1823	0.0098	0.0056	0.0096	0.0076	0.0158	0.0086	0.0086	0.0163	0.1382	0.1311	0.0061	0.004	0.0132	0.0283	0.0175	0.0104	0.0216	0.0087	0.0069
22	rs117057466	44505332	0.78	0.56417027826485	0.76	0.775138689739853	1.42709316609394	2.00766168811705	0.0095	0.0043	0.0246	0.137	0.0072	0.1595	0.1822	0.0097	0.0056	0.0096	0.0076	0.0158	0.0086	0.0086	0.0163	0.1382	0.1311	0.0061	0.004	0.0132	0.0282	0.0175	0.0104	0.0217	0.0087	0.0069
22	rs112067135	44511918	0.78	0.56417027826485	0.77	0.712611004068267	1.40164700065215	1.99081135194109	0.0095	0.0043	0.0246	0.137	0.0072	0.1593	0.1821	0.0097	0.0056	0.0097	0.0075	0.0158	0.0086	0.0087	0.0164	0.1383	0.1311	0.0061	0.004	0.0132	0.028	0.0176	0.0104	0.0218	0.0088	0.0069
22	rs77970126	44513828	0.78	0.56417027826485	0.77	0.712611004068267	1.31303443414499	1.98310969158068	0.0095	0.0042	0.0247	0.137	0.0074	0.1587	0.1819	0.0097	0.0055	0.0098	0.0075	0.0159	0.0086	0.0088	0.0166	0.1386	0.131	0.0061	0.004	0.0131	0.0275	0.0177	0.0104	0.0223	0.0089	0.0068
22	rs1569667	44514242	0.78	0.56417027826485	0.77	0.712611004068267	1.27635170062346	1.98024500072436	0.0095	0.0042	0.0247	0.137	0.0074	0.1586	0.1818	0.0097	0.0055	0.0099	0.0075	0.0159	0.0086	0.0088	0.0166	0.1386	0.131	0.0061	0.004	0.0131	0.0274	0.0177	0.0104	0.0223	0.0089	0.0068
22	rs742549	44515275	0.78	0.56417027826485	0.77	0.712611004068267	1.27313960445254	1.92057575091276	0.0095	0.0042	0.0247	0.1371	0.0075	0.1584	0.1818	0.0097	0.0055	0.0099	0.0075	0.0159	0.0086	0.0088	0.0167	0.1386	0.1312	0.0062	0.004	0.0131	0.0274	0.0177	0.0104	0.0224	0.0089	0.0068
22	rs742550	44515711	0.78	0.56417027826485	0.77	0.712611004068267	1.27833718833373	1.92735169287085	0.0095	0.0042	0.0247	0.1371	0.0075	0.1584	0.1817	0.0097	0.0055	0.0099	0.0075	0.0158	0.0086	0.0088	0.0167	0.1385	0.1312	0.0062	0.004	0.0131	0.0273	0.0177	0.0104	0.0224	0.0089	0.0068
22	rs5764546	44518876	0.78	0.56417027826485	0.77	0.712611004068267	1.23483725403725	1.81333098293654	0.0095	0.0042	0.0247	0.1372	0.0077	0.158	0.1815	0.0098	0.0055	0.01	0.0076	0.0158	0.0085	0.0089	0.0167	0.1385	0.1315	0.0062	0.004	0.0131	0.0272	0.0177	0.0104	0.0224	0.009	0.0068
22	rs5764547	44518951	0.78	0.56417027826485	0.77	0.712611004068267	1.23371753940873	1.81191644489915	0.0095	0.0042	0.0247	0.1372	0.0077	0.158	0.1815	0.0098	0.0055	0.01	0.0076	0.0158	0.0085	0.0089	0.0167	0.1385	0.1315	0.0062	0.004	0.0131	0.0272	0.0177	0.0104	0.0224	0.009	0.0068
22	rs133905	44521275	0.78	0.56417027826485	0.78	0.653412240020304	1.2589116072587	1.84413615554669	0.0095	0.0042	0.0247	0.1373	0.0077	0.1578	0.1815	0.0097	0.0055	0.01	0.0076	0.0158	0.0085	0.0089	0.0167	0.1385	0.1316	0.0062	0.004	0.0131	0.0272	0.0177	0.0104	0.0224	0.009	0.0068
22	rs1535009	44522312	0.78	0.56417027826485	0.78	0.653412240020304	1.25318128234035	1.84874557276468	0.0095	0.0042	0.0247	0.1373	0.0077	0.1576	0.1814	0.0097	0.0055	0.01	0.0076	0.0159	0.0085	0.0089	0.0167	0.1386	0.1316	0.0062	0.004	0.013	0.0271	0.0177	0.0104	0.0224	0.009	0.0068
22	rs2896050	44523593	0.78	0.56417027826485	0.78	0.653412240020304	1.37277501033468	1.56488879487551	0.0092	0.0044	0.0257	0.1381	0.0077	0.1546	0.1864	0.0097	0.0051	0.0107	0.0076	0.0156	0.0088	0.0093	0.0173	0.1338	0.1357	0.0064	0.0037	0.0127	0.0243	0.018	0.0097	0.022	0.0095	0.0065
22	rs117986049	44524143	0.78	0.56417027826485	0.78	0.653412240020304	1.51430182269091	1.49903269085173	0.0091	0.0044	0.0258	0.1395	0.008	0.153	0.1907	0.0091	0.0046	0.0108	0.0077	0.0152	0.0089	0.0093	0.0176	0.1328	0.1399	0.0061	0.0035	0.0117	0.0216	0.0184	0.0089	0.0207	0.009	0.006
22	Affx-19720569	44524270	0.78	0.56417027826485	0.78	0.653412240020304	1.47130731349797	1.55866361544319	0.009	0.0044	0.0258	0.1399	0.008	0.1531	0.192	0.009	0.0045	0.0109	0.0077	0.015	0.0089	0.0092	0.0176	0.1326	0.1407	0.0061	0.0034	0.0115	0.021	0.0183	0.0087	0.0203	0.0089	0.0059
22	rs62227725	44524505	0.78	0.56417027826485	0.78	0.653412240020304	1.71560322051861	1.78030795743166	0.0091	0.0044	0.0259	0.1396	0.0079	0.1528	0.1929	0.0089	0.0043	0.0109	0.0076	0.0149	0.0089	0.0093	0.018	0.1326	0.1417	0.006	0.0033	0.0115	0.0203	0.0183	0.0086	0.0199	0.0089	0.0057
22	rs75617873	44526105	0.78	0.56417027826485	0.78	0.653412240020304	1.71802671785805	1.65016994717033	0.0091	0.0045	0.0259	0.1393	0.0079	0.1525	0.1939	0.0088	0.0042	0.0108	0.0078	0.0149	0.0089	0.0094	0.0177	0.133	0.1427	0.006	0.0033	0.0114	0.0198	0.0182	0.0084	0.0196	0.0088	0.0057
22	rs4823194	44526130	0.78	0.56417027826485	0.78	0.653412240020304	1.71507653207969	1.64912367499571	0.0091	0.0045	0.0259	0.1393	0.0079	0.1525	0.1939	0.0088	0.0042	0.0108	0.0078	0.0149	0.0089	0.0094	0.0177	0.133	0.1427	0.006	0.0033	0.0115	0.0198	0.0182	0.0084	0.0196	0.0088	0.0057
22	rs2267613	44530286	0.78	0.56417027826485	0.78	0.653412240020304	1.53510728618748	1.39482630653546	0.0091	0.0045	0.026	0.139	0.008	0.1521	0.1942	0.0089	0.0041	0.0109	0.008	0.015	0.0089	0.0095	0.0178	0.1329	0.1431	0.0059	0.0032	0.0115	0.0197	0.0183	0.0084	0.0195	0.0089	0.0056
22	rs2267614	44530420	0.78	0.56417027826485	0.79	0.597486775499064	1.52974457288439	1.36786815040286	0.0091	0.0045	0.026	0.139	0.008	0.1521	0.1942	0.0089	0.0041	0.0109	0.008	0.015	0.0089	0.0095	0.0178	0.1329	0.1431	0.0059	0.0032	0.0115	0.0197	0.0183	0.0084	0.0195	0.0089	0.0056
22	rs73181265	44530454	0.78	0.56417027826485	0.79	0.597486775499064	1.53419615685781	1.36973036782446	0.0091	0.0045	0.026	0.139	0.008	0.1521	0.1942	0.0089	0.0041	0.0109	0.008	0.015	0.0089	0.0095	0.0178	0.1329	0.1431	0.0059	0.0032	0.0115	0.0197	0.0183	0.0084	0.0195	0.0089	0.0056
22	rs117315225	44532145	0.78	0.56417027826485	0.79	0.597486775499064	1.53915912237942	1.35619660846594	0.0091	0.0045	0.026	0.139	0.008	0.1521	0.1942	0.009	0.0041	0.0109	0.008	0.015	0.0089	0.0096	0.0178	0.1329	0.1432	0.0059	0.0032	0.0116	0.0197	0.0183	0.0084	0.0195	0.0089	0.0056
22	rs5764558	44544028	0.77	0.622422290089237	0.79	0.597486775499064	1.37345519809935	1.06126079220167	0.0089	0.0044	0.0256	0.1386	0.008	0.1528	0.1948	0.0092	0.0039	0.0112	0.0082	0.0151	0.0087	0.0096	0.0179	0.1325	0.1434	0.0056	0.0031	0.0118	0.0197	0.0184	0.0083	0.019	0.0089	0.0054
22	rs10483222	44548944	0.78	0.56417027826485	0.8	0.544775224122235	1.40576184143259	0.983806364471335	0.0089	0.0044	0.0256	0.1389	0.0079	0.1526	0.1949	0.0093	0.0038	0.0112	0.0082	0.0151	0.0087	0.0096	0.0178	0.1325	0.1429	0.0056	0.0031	0.012	0.02	0.0184	0.0084	0.019	0.0088	0.0053
22	rs77120395	44551755	0.77	0.622422290089237	0.8	0.544775224122235	1.4825882223767	0.746200487783982	0.0087	0.0044	0.0262	0.1378	0.0079	0.1532	0.1961	0.0094	0.0033	0.0114	0.0082	0.015	0.0084	0.0098	0.0176	0.1328	0.1432	0.0054	0.0029	0.0125	0.0202	0.0181	0.0086	0.0184	0.0088	0.005
22	rs139072	44554779	0.77	0.622422290089237	0.79	0.597486775499064	1.75462870923477	0.618224365714736	0.0085	0.0042	0.0263	0.1367	0.0081	0.1553	0.1986	0.0095	0.0031	0.0115	0.0082	0.0151	0.0083	0.01	0.017	0.1349	0.1424	0.0055	0.0027	0.0123	0.0195	0.0173	0.0085	0.0166	0.009	0.0045
22	rs4823197	44557063	0.77	0.622422290089237	0.8	0.544775224122235	1.75155057543838	0.572727881718654	0.0085	0.0042	0.0262	0.1368	0.0081	0.1554	0.1988	0.0095	0.0031	0.0116	0.0082	0.0151	0.0083	0.01	0.017	0.1349	0.142	0.0055	0.0027	0.0124	0.0195	0.0173	0.0085	0.0166	0.009	0.0044
22	rs79685048	44559492	0.77	0.622422290089237	0.8	0.544775224122235	1.74815620119491	0.558173275685782	0.0085	0.0045	0.0262	0.1367	0.0081	0.1556	0.199	0.0096	0.0032	0.0117	0.0082	0.0151	0.0083	0.0101	0.017	0.1347	0.1414	0.0055	0.0027	0.0125	0.0196	0.0173	0.0085	0.0165	0.009	0.0044
22	rs139079	44559645	0.77	0.622422290089237	0.8	0.544775224122235	1.75335477025699	0.553248454534628	0.0085	0.0045	0.0262	0.1368	0.0081	0.1556	0.199	0.0096	0.0032	0.0117	0.0082	0.0151	0.0083	0.0101	0.017	0.1347	0.1414	0.0055	0.0027	0.0125	0.0196	0.0173	0.0085	0.0165	0.009	0.0044
22	rs9614354	44560839	0.77	0.622422290089237	0.8	0.544775224122235	1.71823751345358	0.555076423673834	0.0085	0.0045	0.0261	0.1369	0.0081	0.1556	0.1992	0.0096	0.0032	0.0116	0.0082	0.015	0.0083	0.01	0.0169	0.1348	0.1414	0.0055	0.0027	0.0125	0.0195	0.0172	0.0085	0.0164	0.009	0.0044
22	rs139090	44562756	0.77	0.622422290089237	0.8	0.544775224122235	1.62761353177046	0.523789546942381	0.0085	0.0045	0.026	0.1371	0.0081	0.1558	0.1996	0.0095	0.0032	0.0116	0.0082	0.015	0.0082	0.01	0.0167	0.135	0.1414	0.0054	0.0027	0.0126	0.0195	0.0171	0.0085	0.0162	0.009	0.0043
22	rs139099	44566226	0.77	0.622422290089237	0.8	0.544775224122235	1.3552312247534	0.429371962541054	0.0084	0.0044	0.025	0.1393	0.0078	0.1576	0.2015	0.0096	0.0029	0.0111	0.0085	0.0142	0.0078	0.0093	0.0159	0.1361	0.1409	0.0054	0.0029	0.0133	0.0198	0.016	0.0082	0.0146	0.0093	0.0039
22	rs9614359	44566434	0.78	0.56417027826485	0.8	0.544775224122235	1.35958502481648	0.418872063643265	0.0084	0.0044	0.0249	0.1394	0.0078	0.1576	0.2015	0.0096	0.0029	0.011	0.0086	0.0141	0.0078	0.0093	0.0158	0.1361	0.1412	0.0054	0.0029	0.0135	0.0199	0.016	0.0082	0.0146	0.0093	0.0039
22	rs139101	44566906	0.78	0.56417027826485	0.81	0.49521423796015	1.34326129256578	0.418610467744547	0.0084	0.0044	0.0249	0.1394	0.0078	0.1577	0.2016	0.0096	0.0029	0.011	0.0086	0.0141	0.0078	0.0093	0.0157	0.1362	0.1412	0.0054	0.0029	0.0135	0.0199	0.0159	0.0082	0.0145	0.0093	0.0039
22	rs4823199	44566985	0.78	0.56417027826485	0.81	0.49521423796015	1.34596068459803	0.417564527203756	0.0084	0.0044	0.0249	0.1394	0.0078	0.1577	0.2016	0.0096	0.0029	0.011	0.0086	0.0141	0.0078	0.0093	0.0157	0.1362	0.1412	0.0054	0.0029	0.0135	0.0199	0.0159	0.0082	0.0145	0.0093	0.0039
22	rs139102	44567644	0.78	0.56417027826485	0.81	0.49521423796015	1.42128160647118	0.409872733343736	0.0084	0.0044	0.0248	0.1395	0.0078	0.1577	0.2017	0.0096	0.0029	0.011	0.0088	0.0141	0.0078	0.0092	0.0157	0.1362	0.1412	0.0054	0.003	0.0135	0.0199	0.0159	0.0081	0.0145	0.0093	0.0039
22	rs139103	44569142	0.78	0.56417027826485	0.81	0.49521423796015	1.42236445073903	0.416649911554731	0.0084	0.0044	0.0248	0.1396	0.0078	0.1575	0.2019	0.0096	0.0029	0.011	0.0088	0.0141	0.0078	0.0092	0.0156	0.1363	0.1411	0.0054	0.003	0.0136	0.0199	0.0159	0.0081	0.0144	0.0093	0.0039
22	rs7292880	44569722	0.78	0.56417027826485	0.82	0.448736318624531	1.41056815886625	0.416780537619058	0.0084	0.0044	0.0248	0.1396	0.0078	0.1575	0.2019	0.0096	0.0029	0.011	0.0088	0.0141	0.0078	0.0092	0.0156	0.1363	0.1412	0.0054	0.003	0.0136	0.0199	0.0159	0.0081	0.0144	0.0093	0.0039
22	rs139123	44576085	0.78	0.56417027826485	0.82	0.448736318624531	1.28610133036287	0.440073853119192	0.0085	0.0044	0.0248	0.1396	0.0078	0.1577	0.2019	0.0095	0.003	0.0109	0.0087	0.014	0.0079	0.0092	0.0155	0.1361	0.1407	0.0054	0.0031	0.0136	0.0202	0.0159	0.0081	0.0146	0.0092	0.0039
22	rs4823203	44579695	0.78	0.56417027826485	0.82	0.448736318624531	0.787814375566263	0.437557216572994	0.0086	0.0049	0.0253	0.139	0.0077	0.1573	0.2031	0.0098	0.0034	0.0113	0.0086	0.0141	0.0074	0.0093	0.0157	0.1349	0.1381	0.0053	0.0032	0.0143	0.0209	0.0161	0.0079	0.0148	0.0093	0.0038
22	rs139131	44581046	0.78	0.56417027826485	0.82	0.448736318624531	0.675609023475623	0.495287134900879	0.0094	0.0048	0.0258	0.1369	0.0075	0.157	0.2042	0.0104	0.0043	0.0117	0.0085	0.0139	0.0068	0.0095	0.0154	0.1349	0.1357	0.0052	0.0039	0.0152	0.022	0.0153	0.0082	0.0148	0.0098	0.0034
22	rs5764592	44581403	0.78	0.56417027826485	0.82	0.448736318624531	0.74002565745044	0.466794368066354	0.0094	0.0047	0.0256	0.1369	0.0074	0.1567	0.2059	0.0107	0.0043	0.0117	0.0085	0.0136	0.0064	0.0095	0.0156	0.1351	0.1352	0.0051	0.0039	0.0154	0.022	0.0146	0.0082	0.0146	0.0101	0.0033
22	rs139136	44584158	0.78	0.56417027826485	0.82	0.448736318624531	1.54768056559799	0.624584003158532	0.0096	0.0048	0.0259	0.1387	0.0073	0.1566	0.2051	0.0107	0.0048	0.0115	0.0087	0.0139	0.0062	0.0095	0.0159	0.1329	0.1343	0.006	0.0041	0.0159	0.0219	0.0143	0.0078	0.0146	0.0106	0.0029
22	rs4998295	44585958	0.77	0.622422290089237	0.82	0.448736318624531	1.61439751539549	0.660856768907697	0.0096	0.0048	0.0261	0.139	0.0073	0.1565	0.2045	0.0107	0.0048	0.0115	0.0087	0.014	0.0063	0.0096	0.016	0.1325	0.1344	0.0061	0.0042	0.0159	0.0218	0.0143	0.0078	0.0148	0.0107	0.0029
22	rs2272942	44586522	0.77	0.622422290089237	0.82	0.448736318624531	1.47619515366676	0.589227469729011	0.0095	0.0048	0.0261	0.139	0.0073	0.1567	0.2045	0.0107	0.0048	0.0116	0.0087	0.014	0.0059	0.0096	0.0158	0.1327	0.1341	0.0062	0.0042	0.0159	0.0218	0.0146	0.0078	0.015	0.0106	0.0028
22	rs139147	44593624	0.77	0.622422290089237	0.83	0.405269641990714	1.32739572885316	0.534075459298348	0.0095	0.0049	0.0261	0.1394	0.0076	0.1568	0.2032	0.011	0.0044	0.0115	0.009	0.014	0.0057	0.0096	0.0159	0.131	0.135	0.0063	0.0041	0.0161	0.0222	0.0146	0.0075	0.0158	0.011	0.0029
22	rs139149	44594135	0.77	0.622422290089237	0.83	0.405269641990714	1.33315678737482	0.537980390952681	0.0095	0.0049	0.0261	0.1395	0.0076	0.1568	0.2031	0.011	0.0044	0.0115	0.009	0.014	0.0056	0.0096	0.0159	0.1309	0.135	0.0063	0.0041	0.0161	0.0222	0.0146	0.0075	0.0158	0.011	0.0029
22	rs139153	44595439	0.77	0.622422290089237	0.83	0.405269641990714	1.28847201527561	0.547493053602256	0.0095	0.0049	0.0261	0.1396	0.0076	0.1566	0.203	0.011	0.0044	0.0115	0.009	0.014	0.0056	0.0096	0.016	0.1309	0.1353	0.0063	0.0041	0.0161	0.0221	0.0146	0.0075	0.0158	0.011	0.0028
22	rs139166	44598606	0.77	0.622422290089237	0.84	0.364737902801441	1.404879711909	0.546231660359522	0.0097	0.0049	0.026	0.1398	0.0077	0.1563	0.2024	0.0112	0.0044	0.0112	0.0089	0.0141	0.0057	0.0096	0.0161	0.1305	0.1353	0.0065	0.0039	0.0162	0.0225	0.0144	0.0076	0.0161	0.011	0.0029
22	rs139168	44599258	0.77	0.622422290089237	0.85	0.32706018639722	1.4508237113265	0.574145791190466	0.0097	0.0049	0.0258	0.1402	0.0077	0.1567	0.202	0.0112	0.0044	0.0111	0.0089	0.0142	0.0057	0.0096	0.0162	0.1306	0.1349	0.0066	0.0039	0.016	0.0223	0.0144	0.0076	0.0162	0.011	0.0029
22	rs139189	44603684	0.77	0.622422290089237	0.85	0.32706018639722	1.40654612951335	0.569611478878233	0.0098	0.0049	0.0257	0.1401	0.0077	0.1567	0.202	0.0112	0.0044	0.011	0.009	0.0144	0.0056	0.0096	0.0161	0.1306	0.135	0.0066	0.0039	0.016	0.0222	0.0144	0.0076	0.0164	0.0112	0.0029
22	rs139206	44609159	0.77	0.622422290089237	0.85	0.32706018639722	1.53166627189842	0.550439091075101	0.0099	0.0049	0.0259	0.1397	0.0078	0.1566	0.2021	0.011	0.0043	0.0108	0.009	0.0146	0.0056	0.0095	0.0162	0.1302	0.1352	0.0068	0.0038	0.0161	0.0221	0.0143	0.0076	0.0164	0.0113	0.003
22	rs9614378	44625419	0.77	0.622422290089237	0.86	0.29215087580064	2.08005554232552	0.485333174157101	0.0098	0.0047	0.0259	0.1396	0.0082	0.1556	0.2029	0.0112	0.0042	0.0106	0.009	0.0147	0.0054	0.0092	0.0166	0.1291	0.135	0.0074	0.0036	0.0161	0.0224	0.0144	0.0078	0.0165	0.0117	0.0029
22	rs74620040	44625800	0.77	0.622422290089237	0.88	0.230271256315472	2.0862452947755	0.490644592485281	0.0098	0.0047	0.0258	0.1396	0.0082	0.1556	0.2031	0.0112	0.0042	0.0106	0.009	0.0146	0.0054	0.0092	0.0167	0.1291	0.135	0.0074	0.0036	0.0161	0.0224	0.0144	0.0078	0.0165	0.0117	0.0029
22	rs117073572	44633619	0.77	0.622422290089237	0.89	0.20310604818777	2.23843542763439	0.483973671378734	0.0099	0.0048	0.0258	0.1394	0.0084	0.1557	0.2029	0.0112	0.0041	0.0105	0.0091	0.0145	0.0054	0.0092	0.0164	0.1287	0.1353	0.0075	0.0035	0.0161	0.0225	0.0146	0.0077	0.0166	0.0117	0.003
22	rs1043669	44640134	0.77	0.622422290089237	0.89	0.20310604818777	2.61340989940527	0.502409040449742	0.0101	0.0048	0.0258	0.139	0.0086	0.1554	0.2027	0.0113	0.0041	0.0104	0.0093	0.0144	0.0052	0.0092	0.0166	0.128	0.1359	0.0077	0.0033	0.0161	0.0226	0.0146	0.0077	0.0168	0.0118	0.003
22	rs3788609	44641624	0.77	0.622422290089237	0.89	0.20310604818777	2.81231844884616	0.509969872476726	0.0101	0.0048	0.0259	0.1388	0.0087	0.1556	0.2025	0.0114	0.004	0.0103	0.0093	0.0143	0.0052	0.0092	0.0168	0.1276	0.1363	0.0077	0.0032	0.0162	0.0228	0.0146	0.0077	0.0169	0.0118	0.003
22	rs9626137	44643161	0.77	0.622422290089237	0.89	0.20310604818777	2.72430975739152	0.41651929660244	0.0101	0.0048	0.0259	0.1388	0.0088	0.1556	0.2027	0.0114	0.0036	0.0102	0.0093	0.0143	0.0051	0.0098	0.0168	0.1273	0.1362	0.0077	0.0032	0.0162	0.0228	0.0146	0.0077	0.017	0.0118	0.0029
22	rs41278857	44643912	0.77	0.622422290089237	0.9	0.178319663885856	2.73656799632065	0.417433834524958	0.0101	0.0048	0.0259	0.1389	0.0088	0.1557	0.2028	0.0114	0.0036	0.0102	0.0093	0.0143	0.0051	0.0098	0.0167	0.1272	0.1362	0.0077	0.0032	0.0162	0.0229	0.0145	0.0077	0.0171	0.0118	0.0029
22	rs9614402	44645332	0.77	0.622422290089237	0.9	0.178319663885856	2.77455043116037	0.393449533257248	0.0101	0.0048	0.0259	0.1388	0.0088	0.1557	0.203	0.0114	0.0036	0.0101	0.0093	0.0142	0.0051	0.0099	0.017	0.1269	0.136	0.0077	0.0031	0.0162	0.0229	0.0145	0.0079	0.0172	0.0118	0.0029
22	rs16990705	44645692	0.77	0.622422290089237	0.9	0.178319663885856	2.78132752378861	0.397183414126187	0.0101	0.0048	0.0259	0.1388	0.0088	0.1557	0.203	0.0114	0.0036	0.0101	0.0093	0.0142	0.0051	0.0099	0.017	0.1268	0.136	0.0077	0.0031	0.0162	0.0229	0.0145	0.0079	0.0172	0.0118	0.0029
22	rs5764148	44646119	0.77	0.622422290089237	0.9	0.178319663885856	2.79255140341448	0.393963971887036	0.0101	0.0048	0.0259	0.1388	0.0088	0.1557	0.203	0.0114	0.0036	0.0101	0.0093	0.0142	0.0051	0.0099	0.017	0.1268	0.136	0.0077	0.0031	0.0162	0.0229	0.0145	0.0079	0.0172	0.0118	0.0029
22	rs9614407	44648093	0.77	0.622422290089237	0.9	0.178319663885856	2.74933414357408	0.367337785812469	0.0101	0.0047	0.0258	0.139	0.0088	0.1557	0.2027	0.0114	0.0036	0.0101	0.0093	0.0144	0.005	0.0098	0.017	0.1268	0.136	0.0077	0.0031	0.0161	0.0229	0.0145	0.0079	0.0173	0.0118	0.0029
22	rs16991714	44649665	0.78	0.56417027826485	0.9	0.178319663885856	2.59806167147106	0.342606058162097	0.01	0.0046	0.0256	0.1398	0.0088	0.1551	0.2021	0.0113	0.0038	0.01	0.0092	0.0144	0.0049	0.0098	0.0172	0.1265	0.1364	0.0077	0.0031	0.016	0.023	0.0147	0.0079	0.0177	0.0118	0.0028
22	rs77782627	44653054	0.78	0.56417027826485	0.9	0.178319663885856	2.50106854707679	0.34211154935086	0.01	0.0046	0.0256	0.1399	0.0088	0.155	0.202	0.0112	0.0038	0.01	0.0091	0.0145	0.0049	0.0097	0.0172	0.1267	0.1366	0.0077	0.0031	0.0159	0.0228	0.0147	0.0078	0.0178	0.0118	0.0028
22	rs117549213	44654646	0.77	0.622422290089237	0.9	0.178319663885856	2.38733388344038	0.341987954409437	0.01	0.0046	0.0254	0.14	0.0089	0.1548	0.202	0.0111	0.0039	0.01	0.0091	0.0145	0.0049	0.0097	0.0173	0.1268	0.1368	0.0077	0.0031	0.0157	0.0227	0.0148	0.0077	0.018	0.0118	0.0028
22	rs135440	44654739	0.77	0.622422290089237	0.91	0.155803491158275	2.37969341327424	0.34211154935086	0.0099	0.0046	0.0254	0.14	0.0089	0.1548	0.202	0.0111	0.0039	0.01	0.0091	0.0145	0.0049	0.0097	0.0173	0.1269	0.1368	0.0077	0.0031	0.0157	0.0227	0.0148	0.0077	0.018	0.0118	0.0028
22	rs135427	44657628	0.77	0.622422290089237	0.91	0.155803491158275	2.04025025732798	0.3506705877194	0.0098	0.0046	0.0251	0.1402	0.009	0.1541	0.2016	0.0109	0.0041	0.0101	0.0091	0.0146	0.0047	0.0097	0.0177	0.1273	0.1374	0.0077	0.0032	0.0153	0.022	0.0152	0.0075	0.0187	0.0119	0.0029
22	rs135425	44658268	0.77	0.622422290089237	0.91	0.155803491158275	1.91220665592022	0.350297192764803	0.0098	0.0046	0.0251	0.1404	0.009	0.1535	0.2013	0.0108	0.0041	0.01	0.009	0.0146	0.0046	0.0097	0.0178	0.1276	0.1376	0.0077	0.0032	0.0153	0.0219	0.0153	0.0075	0.0189	0.0119	0.0029
22	rs4823210	44662621	0.78	0.56417027826485	0.91	0.155803491158275	1.50283258637328	0.336070644071642	0.0098	0.005	0.025	0.1394	0.0093	0.1523	0.199	0.011	0.0044	0.0098	0.0086	0.0152	0.004	0.0095	0.0187	0.127	0.1387	0.0072	0.0035	0.0156	0.0224	0.0153	0.0077	0.0203	0.0119	0.003
22	rs117833833	44663209	0.78	0.56417027826485	0.92	0.135444945858012	1.57508366199503	0.332510177945449	0.0098	0.0051	0.025	0.1393	0.0094	0.1523	0.1988	0.0111	0.0044	0.0098	0.0086	0.0153	0.0039	0.0095	0.0189	0.127	0.1386	0.0072	0.0035	0.0156	0.0225	0.0153	0.0077	0.0204	0.0119	0.0029
22	rs112151230	44664764	0.78	0.56417027826485	0.92	0.135444945858012	1.63030272841796	0.30634543409516	0.0097	0.0051	0.0252	0.1389	0.0096	0.1521	0.1985	0.0112	0.0044	0.0098	0.0085	0.0156	0.0037	0.0094	0.0192	0.127	0.1384	0.0071	0.0035	0.0155	0.0228	0.0154	0.0077	0.0207	0.0117	0.0028
22	rs135420	44664866	0.78	0.56417027826485	0.92	0.135444945858012	1.62823397518729	0.304791118788898	0.0097	0.0051	0.0252	0.1389	0.0096	0.1521	0.1985	0.0112	0.0044	0.0098	0.0085	0.0156	0.0037	0.0094	0.0192	0.127	0.1384	0.0071	0.0035	0.0155	0.0228	0.0154	0.0078	0.0208	0.0117	0.0028
22	rs135400	44677081	0.78	0.56417027826485	0.93	0.117127898734063	1.80274004172031	0.311743930993851	0.0097	0.0052	0.0255	0.1385	0.0098	0.1516	0.1978	0.0113	0.0044	0.0098	0.0086	0.0159	0.0035	0.0093	0.0194	0.1267	0.1382	0.0072	0.0036	0.0154	0.023	0.0153	0.0079	0.0215	0.0117	0.0027
22	rs113605266	44677783	0.78	0.56417027826485	0.94	0.100733208212114	1.81572446049957	0.326885308073674	0.0097	0.0052	0.0255	0.1383	0.0099	0.1515	0.198	0.0113	0.0044	0.0098	0.0086	0.0159	0.0035	0.0093	0.0194	0.1267	0.1382	0.0072	0.0036	0.0154	0.023	0.0153	0.0079	0.0215	0.0116	0.0028
22	rs62226816	44681317	0.78	0.56417027826485	0.94	0.100733208212114	0.913532471920651	0.248796669956362	0.0098	0.0052	0.0255	0.138	0.01	0.1512	0.1983	0.0114	0.0046	0.0098	0.0087	0.0166	0.0037	0.0094	0.0195	0.1271	0.1377	0.0047	0.0037	0.0154	0.0234	0.0154	0.0079	0.0217	0.0116	0.0029
22	rs135388	44681612	0.78	0.56417027826485	0.94	0.100733208212114	0.980921235023344	0.218127618961104	0.0098	0.0052	0.0255	0.1379	0.0101	0.1511	0.1984	0.0115	0.0046	0.0098	0.0087	0.0168	0.0037	0.0094	0.0196	0.1272	0.1376	0.004	0.0037	0.0154	0.0234	0.0154	0.008	0.0218	0.0116	0.003
22	rs75196408	44686967	0.79	0.509607847349147	0.94	0.100733208212114	1.17374852625479	0.402867116363257	0.0098	0.0054	0.0267	0.1354	0.0103	0.1482	0.1996	0.0115	0.005	0.0097	0.0086	0.018	0.0044	0.0092	0.0203	0.127	0.1356	0.004	0.0037	0.0155	0.0239	0.0156	0.0081	0.0223	0.0118	0.0033
22	rs73165813	44687571	0.79	0.509607847349147	0.95	0.0861393601425535	1.20798016431812	0.414300545224982	0.0098	0.0054	0.0268	0.1352	0.0103	0.1481	0.1997	0.0115	0.005	0.0097	0.0086	0.0181	0.0045	0.0092	0.0203	0.127	0.1355	0.0039	0.0037	0.0155	0.024	0.0156	0.0081	0.0223	0.0119	0.0034
22	rs9614226	44688150	0.79	0.509607847349147	0.96	0.0732232110783407	1.22021870433499	0.424507045221054	0.0099	0.0054	0.0268	0.1351	0.0103	0.1479	0.1997	0.0115	0.005	0.0097	0.0086	0.0182	0.0045	0.0092	0.0203	0.127	0.1354	0.0039	0.0037	0.0155	0.024	0.0156	0.0081	0.0224	0.0119	0.0034
22	rs7510604	44689290	0.79	0.509607847349147	0.96	0.0732232110783407	1.24971040826677	0.449778600898753	0.01	0.0054	0.027	0.1348	0.0103	0.1476	0.1998	0.0115	0.005	0.0097	0.0086	0.0183	0.0046	0.0092	0.0205	0.1269	0.1352	0.0039	0.0037	0.0155	0.024	0.0157	0.0082	0.0224	0.0119	0.0034
22	rs73165817	44691640	0.79	0.509607847349147	0.96	0.0732232110783407	1.34740762718801	0.423719548513915	0.0101	0.0055	0.0274	0.134	0.0104	0.1466	0.1998	0.0116	0.0049	0.0097	0.0087	0.0187	0.0047	0.0092	0.0208	0.1268	0.1345	0.0038	0.0037	0.0156	0.0241	0.0158	0.0083	0.0227	0.0121	0.0035
22	rs7289182	44692540	0.79	0.509607847349147	0.97	0.0618608265030667	1.5295423397272	0.410262900805693	0.0101	0.0055	0.0277	0.1334	0.0106	0.1458	0.1999	0.0118	0.0051	0.0097	0.0088	0.019	0.005	0.0093	0.0206	0.1268	0.1335	0.0037	0.0037	0.0155	0.0241	0.0161	0.0085	0.023	0.012	0.0036
22	rs11912676	44693518	0.79	0.509607847349147	0.97	0.0618608265030667	1.67239533023954	0.435308758729228	0.01	0.0055	0.028	0.1328	0.0107	0.146	0.2004	0.012	0.0051	0.0097	0.0088	0.0194	0.0051	0.0093	0.0206	0.1265	0.1322	0.0034	0.0036	0.0154	0.0242	0.0164	0.0088	0.0233	0.0117	0.0037
22	rs3935378	44695088	0.79	0.509607847349147	0.98	0.0519283998033082	1.82701794360975	0.445916567275182	0.0102	0.0055	0.0284	0.1315	0.011	0.1461	0.2004	0.0122	0.0052	0.0097	0.009	0.02	0.0053	0.0093	0.0207	0.1261	0.1305	0.0034	0.0036	0.0153	0.0245	0.0169	0.009	0.0238	0.0115	0.0039
22	rs12160824	44695199	0.79	0.509607847349147	0.98	0.0519283998033082	1.86917519997641	0.456591736073712	0.0102	0.0055	0.0284	0.1314	0.011	0.1461	0.2004	0.0122	0.0052	0.0097	0.009	0.02	0.0054	0.0093	0.0207	0.126	0.1304	0.0034	0.0036	0.0153	0.0245	0.0169	0.009	0.0238	0.0115	0.0039
22	rs6519834	44697742	0.77	0.622422290089237	0.98	0.0519283998033082	2.33074514297427	0.516315360707553	0.0105	0.0054	0.0298	0.1284	0.0116	0.1461	0.2005	0.0126	0.0053	0.0099	0.0095	0.0209	0.0059	0.0099	0.0212	0.1229	0.1267	0.0035	0.0036	0.015	0.025	0.0173	0.0095	0.025	0.0124	0.0046
22	rs7410637	44699433	0.75	0.750298972197586	1	0.0358647470334966	2.68373195182314	0.514520063510194	0.0103	0.0052	0.0305	0.1285	0.0119	0.1466	0.1997	0.0126	0.0053	0.01	0.0101	0.0225	0.0059	0.0102	0.0211	0.1217	0.1238	0.0036	0.0031	0.0143	0.0251	0.0177	0.0096	0.0257	0.0131	0.0048
22	rs3935524	44700267	0.75	0.750298972197586	1	0.0358647470334966	2.61582946642886	0.485605192571948	0.0101	0.0052	0.0302	0.1287	0.0119	0.1473	0.2004	0.0125	0.0052	0.0098	0.0104	0.0227	0.0057	0.0103	0.0212	0.1212	0.1236	0.0036	0.0029	0.0142	0.0247	0.018	0.0096	0.0257	0.0132	0.0048
22	rs7511306	44700587	0.75	0.750298972197586	1.01	0.0294955121051703	2.78551947694399	0.495834051438081	0.0102	0.0052	0.0301	0.1287	0.0119	0.1477	0.2007	0.0125	0.0052	0.0097	0.0105	0.0228	0.0057	0.0104	0.0209	0.121	0.1236	0.0036	0.0029	0.0141	0.0245	0.0181	0.0096	0.0256	0.0133	0.0048
22	rs7511423	44701372	0.75	0.750298972197586	1.01	0.0294955121051703	2.67093708597305	0.527814555836405	0.0101	0.0052	0.0298	0.1285	0.0118	0.1477	0.2011	0.0125	0.0052	0.0098	0.0105	0.0231	0.0056	0.0105	0.0209	0.1205	0.1242	0.0037	0.0028	0.0141	0.0244	0.018	0.0096	0.0257	0.0133	0.0048
22	rs12162979	44701693	0.75	0.750298972197586	1.01	0.0294955121051703	2.65427081225455	0.54931633183384	0.0101	0.0052	0.0297	0.1285	0.0118	0.1477	0.2012	0.0125	0.0052	0.0098	0.0104	0.0232	0.0056	0.0106	0.0208	0.1205	0.1243	0.0037	0.0028	0.0141	0.0244	0.018	0.0096	0.0257	0.0133	0.0048
22	rs9614436	44703502	0.75	0.750298972197586	1.01	0.0294955121051703	2.52102170973119	0.512450528976324	0.0099	0.0052	0.0294	0.1283	0.0118	0.1479	0.2014	0.0125	0.0052	0.0098	0.0103	0.0233	0.0056	0.0106	0.0208	0.1213	0.124	0.0037	0.0028	0.014	0.0244	0.018	0.0095	0.0257	0.0132	0.0047
22	rs7290560	44705240	0.75	0.750298972197586	1.02	0.0240822308241547	2.80378880010145	0.557328260954936	0.0101	0.0051	0.0284	0.1291	0.0122	0.1485	0.2007	0.0125	0.0053	0.0099	0.0104	0.0233	0.0057	0.0107	0.0209	0.1219	0.1232	0.0038	0.0028	0.0138	0.024	0.0178	0.0092	0.0263	0.0132	0.0048
22	rs6519840	44707716	0.75	0.750298972197586	1.03	0.0195166737865975	2.84502484335598	0.522264840801192	0.0101	0.0049	0.0281	0.129	0.0124	0.1489	0.2006	0.0123	0.0054	0.0101	0.0104	0.0235	0.0058	0.0109	0.0206	0.122	0.1236	0.0038	0.0026	0.0138	0.0238	0.0179	0.009	0.026	0.0129	0.0049
22	rs34014753	44709754	0.75	0.750298972197586	1.03	0.0195166737865975	2.93692085273568	0.557891569266549	0.01	0.0048	0.0278	0.1284	0.0126	0.1495	0.2005	0.012	0.0055	0.0102	0.0104	0.0241	0.0058	0.0108	0.0205	0.1221	0.1242	0.004	0.0026	0.0138	0.0236	0.018	0.0088	0.0258	0.0127	0.005
22	rs1130274	44710758	0.75	0.750298972197586	1.03	0.0195166737865975	2.85818857480915	0.57442947503491	0.0099	0.0048	0.0277	0.1285	0.0127	0.1496	0.2005	0.0119	0.0055	0.0104	0.0104	0.0241	0.0058	0.0108	0.0204	0.1222	0.1243	0.0041	0.0026	0.0138	0.0235	0.018	0.0087	0.0258	0.0126	0.005
22	rs78801892	44710984	0.75	0.750298972197586	1.03	0.0195166737865975	2.78884972776608	0.547352863354376	0.0099	0.0048	0.0277	0.1286	0.0128	0.1497	0.2005	0.0118	0.0055	0.0105	0.0105	0.0241	0.0057	0.0108	0.0203	0.1222	0.1243	0.0041	0.0026	0.0137	0.0234	0.018	0.0087	0.0258	0.0126	0.005
22	rs73888999	44714544	0.73	0.893795165105119	1.03	0.0195166737865975	2.68104958555593	0.576558184949954	0.0095	0.0048	0.0274	0.1302	0.0134	0.1501	0.2	0.0111	0.0054	0.0116	0.0108	0.0246	0.0054	0.0111	0.0198	0.1225	0.1244	0.0041	0.0025	0.0126	0.0223	0.0183	0.0085	0.0259	0.0128	0.0047
22	rs68062760	44715032	0.73	0.893795165105119	1.04	0.0156965135294062	3.02170905180394	0.562967599938642	0.0095	0.0047	0.0275	0.1306	0.0135	0.1506	0.1996	0.0108	0.0057	0.0117	0.0109	0.0246	0.0052	0.0111	0.0198	0.1227	0.124	0.0041	0.0025	0.0124	0.0221	0.0183	0.0084	0.0258	0.0129	0.0047
22	rs73434511	44715824	0.73	0.893795165105119	1.04	0.0156965135294062	2.81862794123286	0.546091549888461	0.0094	0.0045	0.0274	0.1306	0.0135	0.1517	0.2006	0.0107	0.0057	0.0119	0.0108	0.0244	0.005	0.0111	0.02	0.1217	0.124	0.0041	0.0025	0.0122	0.022	0.0184	0.0083	0.0257	0.0129	0.0047
22	rs116806648	44717751	0.73	0.893795165105119	1.04	0.0156965135294062	2.37429099085078	0.477326372898924	0.0094	0.0044	0.0279	0.1306	0.0141	0.1535	0.2008	0.0106	0.005	0.0118	0.0106	0.0238	0.0046	0.0111	0.0195	0.1222	0.1253	0.0042	0.0024	0.0115	0.0218	0.0184	0.0081	0.0253	0.0125	0.0044
22	rs4084329	44720583	0.73	0.893795165105119	1.04	0.0156965135294062	1.97068531331571	0.382689563129021	0.0094	0.0043	0.0277	0.1311	0.0144	0.1559	0.2005	0.0103	0.0045	0.0121	0.0103	0.0226	0.004	0.011	0.019	0.1229	0.1284	0.0041	0.0023	0.0109	0.0214	0.0184	0.0077	0.0242	0.0126	0.0039
22	rs75073425	44721664	0.72	0.971554139537083	1.04	0.0156965135294062	1.91942913137692	0.380394692056933	0.0094	0.0043	0.0272	0.1319	0.0144	0.1562	0.2011	0.01	0.0045	0.012	0.0104	0.0218	0.0038	0.0109	0.0186	0.1239	0.1298	0.0041	0.0022	0.0106	0.0212	0.0186	0.0075	0.0236	0.0126	0.0037
22	rs113135690	44722542	0.72	0.971554139537083	1.06	0.00991668488433966	1.7770813383894	0.345329538580049	0.0093	0.0042	0.027	0.132	0.0143	0.1567	0.2009	0.01	0.0046	0.0118	0.0102	0.0214	0.004	0.0108	0.0187	0.1236	0.1313	0.0041	0.0021	0.0104	0.0212	0.0184	0.0074	0.0233	0.0128	0.0036
22	rs34420568	44723271	0.71	1.05339378298732	1.07	0.00778747768306726	1.87971149181417	0.39898945401888	0.0093	0.0042	0.0268	0.132	0.0142	0.1571	0.2008	0.01	0.0046	0.0117	0.01	0.0211	0.0042	0.0108	0.0187	0.1237	0.1325	0.0041	0.0021	0.0103	0.021	0.0183	0.0074	0.0231	0.0129	0.0036
22	rs62228577	44725343	0.71	1.05339378298732	1.06	0.00991668488433966	1.35117241684642	0.329694236068424	0.0086	0.0041	0.026	0.1331	0.0141	0.1594	0.2004	0.0098	0.0045	0.0116	0.0101	0.0203	0.0043	0.0108	0.0187	0.1225	0.1344	0.004	0.0021	0.01	0.0203	0.0182	0.0072	0.0233	0.013	0.0032
22	rs117032738	44734901	0.69	1.22951255717774	1.06	0.00991668488433966	0.811329825867586	0.304313344114709	0.0071	0.0037	0.0237	0.1379	0.0137	0.1667	0.2018	0.0091	0.0045	0.0112	0.0097	0.0186	0.0042	0.0099	0.0183	0.1216	0.136	0.0036	0.0028	0.0084	0.0182	0.018	0.0069	0.0224	0.013	0.0034
22	rs9626539	44737788	0.69	1.22951255717774	1.06	0.00991668488433966	0.885603431570777	0.32189561956848	0.0069	0.0037	0.0235	0.1384	0.0137	0.1674	0.2018	0.009	0.0045	0.0113	0.0097	0.0185	0.0042	0.0098	0.0182	0.1216	0.1361	0.0035	0.0029	0.0082	0.018	0.018	0.0069	0.0223	0.0131	0.0035
22	rs77366722	44738402	0.69	1.22951255717774	1.06	0.00991668488433966	0.934215990168739	0.356160107168408	0.0069	0.0037	0.0235	0.1385	0.0137	0.1671	0.2021	0.009	0.0045	0.0113	0.0097	0.0185	0.0042	0.0098	0.0183	0.1215	0.136	0.0035	0.0029	0.0082	0.018	0.018	0.0069	0.0223	0.0131	0.0035
22	rs6519897	44738406	0.69	1.22951255717774	1.06	0.00991668488433966	0.934883715495452	0.356785456462011	0.0069	0.0037	0.0235	0.1385	0.0137	0.1671	0.2021	0.009	0.0045	0.0113	0.0097	0.0185	0.0042	0.0098	0.0183	0.1215	0.136	0.0035	0.0029	0.0082	0.018	0.018	0.0069	0.0223	0.0131	0.0035
22	rs9614965	44739132	0.69	1.22951255717774	1.06	0.00991668488433966	0.948951644569729	0.345453480844414	0.0069	0.0037	0.0235	0.1385	0.0137	0.1671	0.2023	0.0089	0.0045	0.0113	0.0096	0.0185	0.0042	0.0098	0.0181	0.1215	0.136	0.0035	0.0029	0.0081	0.018	0.0181	0.0069	0.0223	0.013	0.0035
22	rs79767052	44739706	0.69	1.22951255717774	1.06	0.00991668488433966	0.96843676410557	0.344338462261665	0.0069	0.0037	0.0234	0.1385	0.0137	0.1671	0.2025	0.0089	0.0046	0.0113	0.0096	0.0185	0.0042	0.0097	0.0181	0.1215	0.136	0.0035	0.0029	0.0081	0.018	0.0181	0.0069	0.0223	0.013	0.0035
22	rs74464138	44740415	0.69	1.22951255717774	1.07	0.00778747768306726	0.996468986996541	0.356160107168408	0.0069	0.0037	0.0234	0.1385	0.0136	0.1671	0.2027	0.0089	0.0046	0.0113	0.0096	0.0186	0.0042	0.0097	0.0181	0.1214	0.136	0.0035	0.0029	0.0081	0.018	0.0182	0.0069	0.0223	0.0129	0.0035
22	rs10775786	44740724	0.69	1.22951255717774	1.07	0.00778747768306726	1.02309418180164	0.357285961179865	0.0068	0.0037	0.0233	0.1385	0.0136	0.1672	0.2028	0.0088	0.0046	0.0113	0.0096	0.0185	0.0042	0.0097	0.0181	0.1214	0.136	0.0035	0.003	0.008	0.018	0.0182	0.0069	0.0223	0.0129	0.0035
22	rs75883015	44742005	0.69	1.22951255717774	1.07	0.00778747768306726	1.07825573729391	0.329571962606509	0.0067	0.0036	0.0229	0.1387	0.0138	0.1681	0.2037	0.0087	0.0046	0.0112	0.0095	0.0183	0.0043	0.0096	0.0178	0.1208	0.1367	0.0035	0.0029	0.0079	0.0178	0.0183	0.0069	0.022	0.0129	0.0036
22	rs5764966	44744315	0.69	1.22951255717774	1.07	0.00778747768306726	1.45886533377536	0.346197403457613	0.0065	0.0035	0.0218	0.1389	0.0141	0.1702	0.2058	0.0083	0.0046	0.0109	0.0092	0.0176	0.0045	0.0094	0.0172	0.1195	0.1383	0.0034	0.0028	0.0077	0.0174	0.0185	0.0067	0.0213	0.0129	0.0037
22	rs7284718	44744453	0.69	1.22951255717774	1.08	0.00606519069619925	1.46184786452971	0.340012193613999	0.0064	0.0034	0.0217	0.1389	0.0141	0.1705	0.2063	0.0082	0.0045	0.0109	0.0092	0.0176	0.0045	0.0093	0.0172	0.1194	0.1384	0.0033	0.0028	0.0077	0.0173	0.0185	0.0067	0.0213	0.0129	0.0037
22	rs949441	44744884	0.69	1.22951255717774	1.08	0.00606519069619925	1.10260829992811	0.330917699332554	0.0064	0.0033	0.0217	0.1393	0.0136	0.1708	0.2068	0.0082	0.0044	0.0109	0.0091	0.0173	0.0044	0.0093	0.0171	0.1189	0.139	0.0035	0.0028	0.0078	0.0174	0.0184	0.0067	0.0208	0.0131	0.0039
22	rs77866744	44745963	0.69	1.22951255717774	1.09	0.00468440729968594	1.00350667065421	0.311383158170298	0.0063	0.0031	0.0213	0.1393	0.0135	0.1714	0.2073	0.008	0.0044	0.0109	0.009	0.0175	0.0044	0.0092	0.0168	0.1183	0.1405	0.0036	0.0027	0.0076	0.0172	0.0185	0.0067	0.0206	0.0127	0.004
22	rs7289501	44746729	0.69	1.22951255717774	1.09	0.00468440729968594	1.00505423336181	0.307782281988098	0.0062	0.003	0.0212	0.1393	0.0134	0.1717	0.2075	0.0079	0.0043	0.0109	0.009	0.0177	0.0043	0.0092	0.0166	0.1179	0.1415	0.0036	0.0027	0.0075	0.0173	0.0186	0.0067	0.0204	0.0125	0.004
22	rs743864	44747100	0.69	1.22951255717774	1.09	0.00468440729968594	1.05447216471624	0.31825897866741	0.0063	0.003	0.021	0.1395	0.0134	0.1716	0.2074	0.0079	0.0044	0.0109	0.0091	0.0177	0.0043	0.0092	0.0165	0.1178	0.1417	0.0036	0.0027	0.0075	0.0174	0.0186	0.0066	0.0203	0.0125	0.004
22	rs8137546	44751105	0.69	1.22951255717774	1.09	0.00468440729968594	1.504339879369	0.457395053135212	0.0068	0.0028	0.0205	0.1413	0.0138	0.1725	0.2073	0.0077	0.0044	0.0106	0.0088	0.0169	0.0042	0.0093	0.0157	0.1167	0.1447	0.0036	0.0028	0.0068	0.0169	0.018	0.0065	0.0199	0.0124	0.0042
22	rs5764718	44751158	0.69	1.22951255717774	1.1	0.00358738244530259	1.47250378535035	0.461014564873669	0.0068	0.0029	0.0205	0.1414	0.0137	0.1725	0.2074	0.0077	0.0044	0.0106	0.0088	0.0168	0.0042	0.0093	0.0157	0.1168	0.1444	0.0036	0.0028	0.0068	0.0172	0.018	0.0065	0.0198	0.0124	0.0042
22	rs1974462	44752950	0.69	1.22951255717774	1.1	0.00358738244530259	1.58572455092479	0.362804669109467	0.0066	0.0028	0.0206	0.1426	0.0138	0.1726	0.2091	0.0077	0.0039	0.0104	0.0088	0.0168	0.0041	0.0087	0.0158	0.1156	0.146	0.0033	0.0021	0.0068	0.0169	0.0173	0.0066	0.0194	0.0126	0.004
22	rs7288379	44753219	0.69	1.22951255717774	1.1	0.00358738244530259	1.42394004277002	0.342358777954181	0.0066	0.0028	0.0207	0.1428	0.0138	0.1727	0.2093	0.0077	0.0036	0.0103	0.0087	0.0168	0.004	0.0086	0.0158	0.1155	0.1462	0.0033	0.0021	0.0068	0.0168	0.0172	0.0066	0.0194	0.0126	0.004
22	Affx-36568747	44754168	0.69	1.22951255717774	1.1	0.00358738244530259	1.17713607501543	0.306225787468141	0.0061	0.0029	0.0208	0.1435	0.0137	0.1736	0.2101	0.0076	0.0035	0.0102	0.0086	0.0169	0.0037	0.0085	0.0159	0.114	0.1474	0.0034	0.0021	0.0068	0.0162	0.0169	0.0066	0.0192	0.0126	0.004
22	rs71330746	44754444	0.69	1.22951255717774	1.1	0.00358738244530259	1.10707556623192	0.293741383962787	0.006	0.0029	0.0208	0.1433	0.0137	0.174	0.2104	0.0076	0.0034	0.0102	0.0085	0.017	0.0036	0.0085	0.016	0.1135	0.1478	0.0034	0.0021	0.0069	0.0161	0.0169	0.0066	0.0193	0.0126	0.004
22	rs11705079	44754963	0.7	1.1393643476553	1.1	0.00358738244530259	1.00875512382676	0.294805328227394	0.0058	0.0029	0.0209	0.1436	0.0136	0.1744	0.2108	0.0075	0.0034	0.0101	0.0084	0.017	0.0034	0.0086	0.0161	0.1125	0.1484	0.0035	0.0021	0.0069	0.0157	0.0167	0.0067	0.0193	0.0127	0.004
22	rs1319067	44756803	0.69	1.22951255717774	1.1	0.00358738244530259	0.900426252240996	0.210641341207659	0.0053	0.0027	0.0201	0.1453	0.0129	0.1759	0.2141	0.007	0.0028	0.0099	0.0075	0.0167	0.0029	0.0084	0.0157	0.1104	0.15	0.0037	0.002	0.007	0.0155	0.0168	0.0072	0.0186	0.0126	0.0039
22	rs9614538	44757439	0.7	1.1393643476553	1.1	0.00358738244530259	1.0146190000324	0.234344671015195	0.0052	0.0027	0.02	0.1454	0.0129	0.1761	0.2141	0.007	0.0028	0.0099	0.0075	0.0167	0.0029	0.0084	0.0158	0.1105	0.1501	0.0037	0.002	0.007	0.015	0.0168	0.0072	0.0184	0.0126	0.0042
22	rs76498283	44758421	0.7	1.1393643476553	1.1	0.00358738244530259	1.0133243086433	0.241758495810501	0.0053	0.0027	0.02	0.1456	0.0129	0.1762	0.214	0.007	0.0029	0.0097	0.0074	0.0168	0.0029	0.0084	0.0158	0.1104	0.1504	0.0037	0.002	0.0071	0.0146	0.0171	0.0072	0.0183	0.0126	0.0042
22	rs112443612	44758515	0.7	1.1393643476553	1.1	0.00358738244530259	1.01185780516392	0.245213689870004	0.0053	0.0027	0.02	0.1456	0.0129	0.1762	0.214	0.007	0.0029	0.0097	0.0074	0.0168	0.0029	0.0084	0.0158	0.1104	0.1504	0.0037	0.002	0.0071	0.0146	0.0171	0.0072	0.0183	0.0126	0.0042
22	rs8138173	44760039	0.7	1.1393643476553	1.1	0.00358738244530259	1.02638817683656	0.251044388737988	0.0053	0.0027	0.0199	0.1458	0.0129	0.1764	0.214	0.007	0.0029	0.0098	0.0075	0.0168	0.0028	0.0085	0.0158	0.1102	0.1507	0.0037	0.0019	0.0071	0.0145	0.0169	0.0072	0.018	0.0127	0.0042
22	rs9614830	44760732	0.69	1.22951255717774	1.09	0.00468440729968594	1.06184865709756	0.256804879998099	0.0053	0.0027	0.0197	0.1463	0.0128	0.1768	0.2136	0.007	0.0028	0.0098	0.0074	0.0168	0.0026	0.0086	0.0158	0.1102	0.1511	0.0036	0.0018	0.0071	0.0145	0.0166	0.0072	0.0177	0.0128	0.0042
22	rs1557553	44760984	0.69	1.22951255717774	1.09	0.00468440729968594	1.08800622046072	0.259984935510679	0.0053	0.0027	0.0196	0.1465	0.0128	0.1769	0.2136	0.007	0.0028	0.0098	0.0074	0.0168	0.0025	0.0087	0.0158	0.1101	0.1512	0.0036	0.0018	0.0071	0.0145	0.0166	0.0071	0.0177	0.0128	0.0042
22	rs58662916	44761314	0.69	1.22951255717774	1.09	0.00468440729968594	1.04659177895098	0.274098063617507	0.0053	0.0027	0.0194	0.1473	0.0129	0.1764	0.2139	0.0069	0.0029	0.0099	0.0073	0.0165	0.0025	0.0088	0.0158	0.1098	0.1519	0.0034	0.0018	0.0074	0.0144	0.0165	0.0071	0.0172	0.0128	0.0042
22	rs59632281	44762762	0.7	1.1393643476553	1.09	0.00468440729968594	0.854420261799866	0.396925592817307	0.0056	0.0026	0.0181	0.149	0.0128	0.1738	0.2154	0.0063	0.0031	0.01	0.0076	0.0157	0.0021	0.0098	0.0158	0.1092	0.1556	0.003	0.0017	0.0087	0.0138	0.0164	0.0068	0.0153	0.0124	0.004
22	rs1557554	44763277	0.7	1.1393643476553	1.09	0.00468440729968594	0.736027134123904	0.396410088724221	0.0056	0.0026	0.018	0.1493	0.0127	0.1736	0.2153	0.0062	0.0031	0.0102	0.0076	0.0156	0.0021	0.01	0.0159	0.1095	0.156	0.003	0.0019	0.0088	0.0134	0.0163	0.0069	0.0154	0.0122	0.004
22	rs116950775	44764343	0.7	1.1393643476553	1.09	0.00468440729968594	0.700693559526907	0.429240282386569	0.0056	0.0026	0.0179	0.1496	0.0128	0.1733	0.2151	0.0061	0.0031	0.0102	0.0076	0.0155	0.0021	0.0101	0.0158	0.1095	0.1564	0.0029	0.0019	0.0089	0.0133	0.0162	0.0069	0.0154	0.0121	0.0039
22	rs17509283	44765694	0.7	1.1393643476553	1.09	0.00468440729968594	0.534905132710048	0.420966422415988	0.0056	0.0025	0.0176	0.1503	0.0125	0.1734	0.2146	0.0061	0.003	0.0104	0.0076	0.0154	0.002	0.0103	0.0157	0.11	0.1576	0.0027	0.0019	0.009	0.013	0.016	0.007	0.0151	0.0118	0.0037
22	rs34715260	44767582	0.69	1.22951255717774	1.09	0.00468440729968594	0.328113503336137	0.433459415627893	0.0056	0.0025	0.0171	0.1513	0.0121	0.1735	0.214	0.0061	0.0029	0.0107	0.0076	0.0151	0.0022	0.0106	0.0156	0.1108	0.1592	0.0024	0.0019	0.0092	0.0125	0.0157	0.0072	0.0148	0.0114	0.0034
22	rs2097443	44768559	0.69	1.22951255717774	1.09	0.00468440729968594	0.322978721700843	0.428845307047867	0.0056	0.0025	0.0171	0.1513	0.012	0.1735	0.214	0.0061	0.0028	0.0107	0.0076	0.0151	0.0022	0.0105	0.0156	0.1107	0.1592	0.0023	0.0019	0.0092	0.0125	0.0157	0.0072	0.0148	0.0114	0.0034
22	rs79010645	44772899	0.69	1.22951255717774	1.09	0.00468440729968594	0.324600998999265	0.414170130760809	0.0055	0.0025	0.0172	0.1516	0.0119	0.1735	0.2145	0.0061	0.0028	0.0108	0.0076	0.0153	0.0022	0.0103	0.0155	0.1105	0.1594	0.0022	0.0018	0.0091	0.0123	0.0157	0.0073	0.0146	0.0113	0.0033
22	rs5765907	44775695	0.69	1.22951255717774	1.08	0.00606519069619925	0.334939666999781	0.391650463483023	0.0055	0.0025	0.0172	0.1517	0.0118	0.1736	0.2147	0.0061	0.0028	0.0108	0.0076	0.0154	0.0022	0.0102	0.0156	0.1105	0.1593	0.0022	0.0018	0.0092	0.0122	0.0158	0.0073	0.0146	0.0113	0.0033
22	rs135898	44778329	0.69	1.22951255717774	1.08	0.00606519069619925	0.338977022797073	0.385499626947226	0.0056	0.0024	0.0175	0.1519	0.0118	0.1737	0.2147	0.0061	0.0029	0.0108	0.0077	0.0156	0.0021	0.0102	0.0154	0.11	0.1592	0.0021	0.002	0.0092	0.0122	0.0157	0.0074	0.0145	0.0112	0.0033
22	rs4426	44778354	0.69	1.22951255717774	1.08	0.00606519069619925	0.340224340688233	0.384860473236646	0.0056	0.0024	0.0175	0.1519	0.0118	0.1738	0.2147	0.0061	0.0029	0.0108	0.0077	0.0155	0.0021	0.0102	0.0154	0.11	0.1592	0.0021	0.002	0.0092	0.0122	0.0157	0.0074	0.0145	0.0112	0.0033
22	rs1041890	44779501	0.69	1.22951255717774	1.08	0.00606519069619925	0.416071424102401	0.394864686318367	0.0056	0.0023	0.0174	0.1524	0.0117	0.1753	0.2149	0.006	0.0029	0.0108	0.0075	0.0152	0.0021	0.0101	0.0154	0.11	0.1588	0.0019	0.0023	0.0092	0.0118	0.0156	0.0072	0.0144	0.0111	0.0033
22	rs117429554	44780843	0.69	1.22951255717774	1.08	0.00606519069619925	0.432892615857779	0.407533858690854	0.0056	0.0023	0.0173	0.1523	0.0117	0.1755	0.215	0.0059	0.0029	0.0107	0.0074	0.0153	0.0021	0.0102	0.0153	0.1098	0.1589	0.0019	0.0023	0.0093	0.0118	0.0156	0.0072	0.0143	0.0111	0.0032
22	rs19985	44783779	0.7	1.1393643476553	1.08	0.00606519069619925	0.460225098699162	0.43504443791788	0.0056	0.0023	0.0172	0.1523	0.0119	0.1759	0.2154	0.0059	0.0029	0.0108	0.0076	0.0155	0.0021	0.0103	0.0152	0.1093	0.1582	0.0019	0.0022	0.0096	0.0116	0.0156	0.0072	0.0142	0.0112	0.0032
22	rs5766063	44788913	0.7	1.1393643476553	1.08	0.00606519069619925	0.237753588234785	0.505429932930083	0.0053	0.0022	0.0169	0.1531	0.0114	0.1761	0.2157	0.0061	0.0027	0.0113	0.0079	0.0153	0.0021	0.0107	0.0151	0.1089	0.1572	0.0021	0.002	0.0098	0.0114	0.0158	0.0075	0.0139	0.0117	0.003
22	rs2187828	44790471	0.7	1.1393643476553	1.08	0.00606519069619925	0.215926463487442	0.510658638323259	0.0053	0.0022	0.0169	0.153	0.0113	0.1763	0.2156	0.0061	0.0027	0.0114	0.0078	0.0152	0.0022	0.0107	0.0152	0.1087	0.1571	0.0021	0.002	0.0098	0.0113	0.0157	0.0075	0.0139	0.0118	0.0029
22	rs2071820	44791807	0.7	1.1393643476553	1.08	0.00606519069619925	0.188610287406298	0.53770123298404	0.0053	0.0023	0.0171	0.1528	0.0114	0.1762	0.2152	0.006	0.0028	0.0117	0.008	0.0152	0.0024	0.0105	0.0154	0.1081	0.1567	0.0022	0.0019	0.0099	0.0111	0.0157	0.0077	0.014	0.0123	0.0029
22	rs117822775	44793300	0.7	1.1393643476553	1.08	0.00606519069619925	0.139915242672776	0.563108761045258	0.0051	0.0022	0.0173	0.1532	0.0114	0.1761	0.2147	0.0061	0.0028	0.012	0.0081	0.0152	0.0024	0.0106	0.0154	0.1087	0.156	0.0023	0.0019	0.01	0.011	0.0157	0.0078	0.0138	0.0123	0.0029
22	rs35303846	44796136	0.7	1.1393643476553	1.08	0.00606519069619925	0.116167991530784	0.585947036369679	0.0048	0.0022	0.0175	0.1536	0.0114	0.176	0.2141	0.0063	0.0028	0.0124	0.008	0.0152	0.0023	0.0107	0.0153	0.1093	0.1552	0.0024	0.0019	0.0102	0.0108	0.0157	0.0079	0.0137	0.0123	0.0029
22	rs713888	44797723	0.71	1.05339378298732	1.08	0.00606519069619925	0.10398057354665	0.580394655003858	0.0048	0.0022	0.0176	0.1537	0.0114	0.176	0.2139	0.0063	0.0027	0.0125	0.008	0.0151	0.0023	0.0108	0.0153	0.1093	0.1549	0.0025	0.0018	0.0102	0.0107	0.0156	0.0083	0.0137	0.0123	0.0029
22	rs35021654	44799094	0.71	1.05339378298732	1.08	0.00606519069619925	0.112640250547433	0.549456645860073	0.0047	0.0022	0.0177	0.1536	0.0113	0.1753	0.214	0.0064	0.0029	0.0125	0.0079	0.0152	0.0024	0.0107	0.0156	0.1093	0.1547	0.0025	0.0018	0.0102	0.0106	0.016	0.0084	0.0137	0.0123	0.0029
22	rs9614595	44800640	0.7	1.1393643476553	1.08	0.00606519069619925	0.0863784417293527	0.658658309756123	0.0047	0.0021	0.0184	0.1531	0.0114	0.1741	0.2133	0.0066	0.0027	0.0133	0.0086	0.0158	0.0024	0.0112	0.016	0.1093	0.1534	0.0028	0.0016	0.01	0.0105	0.0163	0.0086	0.0137	0.0124	0.0028
22	rs135921	44804192	0.7	1.1393643476553	1.08	0.00606519069619925	0.0937804665056409	0.729667682704911	0.0048	0.0021	0.0184	0.1524	0.0115	0.1729	0.213	0.0067	0.0027	0.0138	0.0091	0.0159	0.0023	0.0117	0.0162	0.1088	0.1528	0.0029	0.0014	0.01	0.0104	0.0168	0.009	0.0143	0.0123	0.0027
22	rs34555849	44804565	0.7	1.1393643476553	1.08	0.00606519069619925	0.0948231644268241	0.730267444865262	0.0048	0.0021	0.0184	0.1523	0.0115	0.1728	0.213	0.0067	0.0027	0.0138	0.0091	0.0159	0.0023	0.0117	0.0163	0.1088	0.1528	0.0029	0.0014	0.01	0.0104	0.0168	0.009	0.0144	0.0123	0.0027
22	rs79220932	44804977	0.7	1.1393643476553	1.08	0.00606519069619925	0.101414122536322	0.737923911871257	0.0048	0.0021	0.0184	0.1523	0.0115	0.173	0.2129	0.0067	0.0027	0.0139	0.0092	0.0159	0.0023	0.0117	0.0164	0.1084	0.1528	0.0029	0.0014	0.01	0.0104	0.0168	0.009	0.0144	0.0123	0.0027
22	rs5766269	44805830	0.7	1.1393643476553	1.08	0.00606519069619925	0.107689441562236	0.67997993029578	0.0048	0.0021	0.0184	0.1518	0.0115	0.1726	0.213	0.0069	0.0028	0.0139	0.0092	0.0159	0.0024	0.0118	0.017	0.1084	0.1524	0.003	0.0014	0.01	0.0104	0.0169	0.0092	0.0144	0.012	0.0028
22	rs62230174	44814388	0.71	1.05339378298732	1.08	0.00606519069619925	0.17604593663561	0.691661179569384	0.0057	0.0023	0.0186	0.1468	0.0119	0.1696	0.2123	0.0075	0.003	0.0139	0.01	0.0168	0.0026	0.0125	0.0181	0.1105	0.1496	0.0034	0.0015	0.0106	0.0106	0.0179	0.0094	0.0146	0.0121	0.0027
22	rs135957	44817955	0.71	1.05339378298732	1.07	0.00778747768306726	0.202379055178326	0.692402009564105	0.0057	0.0023	0.0187	0.1464	0.0119	0.1695	0.2126	0.0074	0.003	0.0139	0.0101	0.017	0.0026	0.0124	0.0184	0.1109	0.149	0.0034	0.0015	0.0107	0.0107	0.0178	0.0093	0.0146	0.0121	0.0027
22	rs12484843	44818900	0.71	1.05339378298732	1.07	0.00778747768306726	0.22727959624733	0.693143018288334	0.0059	0.0025	0.0187	0.1459	0.0121	0.1693	0.212	0.0075	0.0032	0.014	0.0103	0.0167	0.0027	0.0125	0.0187	0.1112	0.1476	0.0035	0.0015	0.011	0.0111	0.0176	0.0093	0.0146	0.0123	0.0029
22	rs5766499	44823095	0.72	0.971554139537083	1.07	0.00778747768306726	0.687771048844284	0.71874122122417	0.0061	0.0028	0.0199	0.143	0.0121	0.1612	0.2078	0.0087	0.0034	0.0156	0.012	0.0164	0.0037	0.0138	0.0216	0.1111	0.1475	0.0038	0.0017	0.0125	0.0114	0.0189	0.0102	0.0156	0.0113	0.0026
22	rs4823282	44823127	0.72	0.971554139537083	1.07	0.00778747768306726	0.68660161111815	0.719637907087248	0.0061	0.0028	0.0199	0.143	0.0121	0.1612	0.2078	0.0087	0.0034	0.0156	0.012	0.0164	0.0037	0.0138	0.0216	0.1111	0.1475	0.0038	0.0017	0.0125	0.0114	0.0189	0.0102	0.0156	0.0113	0.0026
22	rs2027858	44823445	0.71	1.05339378298732	1.07	0.00778747768306726	0.625139400980225	0.723077498388769	0.0062	0.003	0.0198	0.143	0.0122	0.1607	0.2081	0.0087	0.0034	0.0156	0.0122	0.0164	0.0037	0.0138	0.0216	0.1112	0.1473	0.0038	0.0018	0.0126	0.0114	0.0189	0.0102	0.0155	0.0112	0.0026
22	rs115020852	44826561	0.71	1.05339378298732	1.07	0.00778747768306726	0.496261419148242	0.699671573837005	0.0062	0.003	0.0198	0.1429	0.0122	0.1605	0.2081	0.0087	0.0034	0.0156	0.0122	0.0163	0.0037	0.0138	0.0216	0.1111	0.1472	0.0038	0.0019	0.0126	0.0115	0.0189	0.0102	0.0155	0.0113	0.0026
22	rs737724	44833082	0.71	1.05339378298732	1.07	0.00778747768306726	0.364858575814722	0.722927875368149	0.0064	0.0036	0.0203	0.141	0.0121	0.1579	0.2083	0.0089	0.0034	0.0158	0.0126	0.0158	0.0038	0.0138	0.022	0.1094	0.1467	0.0039	0.0023	0.0128	0.0125	0.0196	0.0102	0.0163	0.012	0.003
22	rs4430	44833455	0.71	1.05339378298732	1.07	0.00778747768306726	0.348863910492437	0.721282475246487	0.0064	0.0036	0.0204	0.141	0.0121	0.1567	0.2078	0.0089	0.0035	0.0157	0.0126	0.016	0.0038	0.0139	0.0219	0.11	0.1467	0.004	0.0023	0.0128	0.0126	0.0197	0.0102	0.0167	0.0121	0.0031
22	rs58198963	44833655	0.71	1.05339378298732	1.07	0.00778747768306726	0.351398268779271	0.714858456320074	0.0064	0.0036	0.0204	0.141	0.012	0.1565	0.2077	0.0088	0.0036	0.0157	0.0126	0.016	0.0038	0.0138	0.0219	0.1101	0.1468	0.004	0.0023	0.0128	0.0127	0.0197	0.0102	0.0167	0.0121	0.0031
22	rs8139046	44834394	0.71	1.05339378298732	1.07	0.00778747768306726	0.329033057332455	0.677177259139428	0.0064	0.0035	0.0205	0.1405	0.0117	0.1562	0.2084	0.0089	0.0036	0.0156	0.0125	0.0161	0.0038	0.0138	0.0219	0.1099	0.1468	0.004	0.0024	0.0128	0.0128	0.0198	0.0102	0.0168	0.0121	0.0034
22	rs133828	44835978	0.71	1.05339378298732	1.07	0.00778747768306726	0.285896555809643	0.621402271026528	0.0065	0.0035	0.0205	0.1403	0.0116	0.1567	0.2088	0.0088	0.0036	0.0153	0.0123	0.0162	0.0038	0.0138	0.0219	0.1095	0.1465	0.004	0.0024	0.0129	0.0132	0.0197	0.0101	0.0169	0.0121	0.0034
22	rs2349250	44836301	0.71	1.05339378298732	1.07	0.00778747768306726	0.271662886272341	0.636476601988483	0.0065	0.0035	0.0206	0.1397	0.0116	0.1569	0.2088	0.0089	0.0036	0.0153	0.0122	0.0164	0.0038	0.0138	0.0219	0.1094	0.1463	0.004	0.0024	0.0129	0.0133	0.0196	0.0102	0.0169	0.0124	0.0034
22	rs2252291	44838469	0.71	1.05339378298732	1.07	0.00778747768306726	0.279105576958202	0.617069716085062	0.0065	0.0034	0.0205	0.1398	0.0116	0.1567	0.2094	0.0089	0.0036	0.0153	0.0123	0.0164	0.0037	0.014	0.0219	0.1094	0.1461	0.0037	0.0024	0.0129	0.0135	0.0196	0.0105	0.0169	0.0123	0.0034
22	rs114370433	44840030	0.71	1.05339378298732	1.07	0.00778747768306726	0.237110056564892	0.567913365876304	0.0064	0.0034	0.0204	0.1398	0.0115	0.157	0.2092	0.0089	0.0036	0.0152	0.0122	0.0164	0.0037	0.0139	0.022	0.1093	0.1461	0.0037	0.0024	0.013	0.0137	0.0195	0.0106	0.017	0.0123	0.0033
22	rs133799	44841560	0.71	1.05339378298732	1.07	0.00778747768306726	0.230558902591652	0.497749473090016	0.0063	0.0034	0.0203	0.1398	0.0114	0.1583	0.2085	0.0089	0.0036	0.0149	0.0119	0.0164	0.0038	0.0137	0.0223	0.109	0.1459	0.0036	0.0024	0.0134	0.0143	0.0189	0.0106	0.0173	0.0124	0.0033
22	rs133777	44844922	0.71	1.05339378298732	1.07	0.00778747768306726	0.148810313828011	0.396410088724221	0.0058	0.0034	0.0208	0.1393	0.0112	0.1599	0.2083	0.009	0.0036	0.0149	0.0115	0.0163	0.0039	0.0135	0.0224	0.1091	0.1455	0.0032	0.0023	0.0137	0.0142	0.0193	0.0107	0.0177	0.0122	0.0031
22	rs7284535	44848451	0.71	1.05339378298732	1.07	0.00778747768306726	0.137335409335837	0.38473267794117	0.0058	0.0034	0.0208	0.1393	0.0112	0.1602	0.208	0.0089	0.0036	0.0149	0.0115	0.0163	0.0039	0.0135	0.0224	0.1091	0.1455	0.0031	0.0023	0.0137	0.0143	0.0193	0.0107	0.0176	0.0122	0.0031
22	rs133758	44848782	0.71	1.05339378298732	1.07	0.00778747768306726	0.138213092686428	0.386267000916768	0.0058	0.0034	0.0208	0.1393	0.0112	0.1602	0.2079	0.0089	0.0036	0.0149	0.0114	0.0163	0.0039	0.0135	0.0224	0.1091	0.1455	0.0031	0.0023	0.0137	0.0143	0.0193	0.0107	0.0176	0.0122	0.0031
22	rs5764754	44855856	0.71	1.05339378298732	1.07	0.00778747768306726	0.134413419308146	0.405198647529321	0.0058	0.0034	0.0209	0.1392	0.0112	0.1609	0.2068	0.009	0.0035	0.0149	0.0114	0.0162	0.0038	0.0137	0.0226	0.1089	0.1458	0.0031	0.0023	0.0138	0.0144	0.0193	0.0108	0.0174	0.0124	0.003
22	rs57003878	44856378	0.71	1.05339378298732	1.07	0.00778747768306726	0.128742778476855	0.408442986638036	0.0058	0.0034	0.0209	0.1392	0.0112	0.161	0.2066	0.009	0.0035	0.0148	0.0113	0.0161	0.0038	0.0136	0.0226	0.1092	0.1457	0.0031	0.0023	0.0138	0.0144	0.0193	0.0108	0.0174	0.0124	0.003
22	rs113256751	44862071	0.71	1.05339378298732	1.07	0.00778747768306726	0.105491714112321	0.399247643829929	0.0058	0.0034	0.021	0.1391	0.0112	0.1612	0.2066	0.009	0.0035	0.0148	0.0112	0.016	0.0039	0.0136	0.0225	0.1089	0.1458	0.0031	0.0024	0.0138	0.0145	0.0193	0.0107	0.0173	0.0124	0.003
22	rs8136951	44869030	0.71	1.05339378298732	1.07	0.00778747768306726	0.10131021815133	0.395894769485772	0.0059	0.0034	0.0211	0.139	0.0112	0.1616	0.2065	0.009	0.0036	0.0148	0.0111	0.016	0.0039	0.0136	0.0224	0.1086	0.1459	0.0031	0.0025	0.0138	0.0146	0.0193	0.0106	0.0173	0.0125	0.0031
22	rs117843471	44875600	0.71	1.05339378298732	1.07	0.00778747768306726	0.109560553820885	0.415735840395575	0.0059	0.0034	0.0211	0.139	0.0112	0.1618	0.2064	0.009	0.0035	0.0148	0.0111	0.0159	0.0039	0.0136	0.0225	0.1086	0.146	0.003	0.0026	0.0138	0.0146	0.0193	0.0105	0.0172	0.0125	0.0031
22	rs113566763	44875708	0.71	1.05339378298732	1.06	0.00991668488433966	0.109942635404048	0.413387878526973	0.0059	0.0034	0.0211	0.139	0.0112	0.1618	0.2064	0.009	0.0035	0.0148	0.0111	0.0159	0.0039	0.0136	0.0225	0.1086	0.146	0.003	0.0026	0.0138	0.0146	0.0193	0.0105	0.0172	0.0125	0.0031
22	rs74279820	44875959	0.71	1.05339378298732	1.06	0.00991668488433966	0.112584793682211	0.420049792609365	0.0059	0.0034	0.0211	0.139	0.0112	0.1618	0.2063	0.009	0.0035	0.0148	0.0111	0.0159	0.0039	0.0136	0.0225	0.1086	0.146	0.003	0.0026	0.0138	0.0146	0.0193	0.0105	0.0172	0.0125	0.0031
22	rs5765595	44879762	0.71	1.05339378298732	1.05	0.0125260333142508	0.115942018352639	0.402478886777698	0.0059	0.0034	0.0211	0.139	0.0112	0.1619	0.2063	0.009	0.0035	0.0149	0.0111	0.0159	0.0039	0.0136	0.0225	0.1086	0.146	0.0029	0.0026	0.0138	0.0146	0.0194	0.0105	0.0172	0.0126	0.0031
22	rs6006809	44886297	0.72	0.971554139537083	1.04	0.0156965135294062	0.092132129516863	0.428976954637315	0.006	0.0034	0.0211	0.1388	0.011	0.162	0.2061	0.009	0.0034	0.015	0.011	0.0158	0.0039	0.0137	0.0225	0.1088	0.1458	0.0028	0.0026	0.0139	0.0147	0.0195	0.0104	0.0172	0.0129	0.0029
22	rs62231468	44888397	0.71	1.05339378298732	1.04	0.0156965135294062	0.196272719568835	0.406106348830128	0.0065	0.0036	0.0211	0.139	0.0105	0.1613	0.2048	0.0091	0.0033	0.0155	0.0109	0.0153	0.0042	0.0138	0.0228	0.1092	0.1448	0.0028	0.0027	0.014	0.0153	0.02	0.0101	0.0172	0.0134	0.0031
22	rs117097273	44891910	0.71	1.05339378298732	1.04	0.0156965135294062	0.207396338124456	0.406106348830128	0.0065	0.0036	0.0211	0.139	0.0105	0.1613	0.2047	0.0091	0.0033	0.0155	0.0109	0.0153	0.0042	0.0138	0.0228	0.1092	0.1448	0.0028	0.0027	0.014	0.0153	0.0201	0.0101	0.0172	0.0134	0.0031
22	rs131159	44891940	0.71	1.05339378298732	1.03	0.0195166737865975	0.206641298651142	0.405976643178653	0.0065	0.0036	0.0211	0.139	0.0105	0.1613	0.2047	0.0091	0.0033	0.0155	0.0109	0.0153	0.0042	0.0138	0.0228	0.1092	0.1448	0.0028	0.0027	0.014	0.0153	0.0201	0.0101	0.0172	0.0134	0.0031
22	rs5765690	44894913	0.71	1.05339378298732	1.03	0.0195166737865975	0.207078237154174	0.412215255089743	0.0065	0.0036	0.021	0.1393	0.0105	0.1612	0.2047	0.0091	0.0033	0.0155	0.0109	0.0153	0.0042	0.0138	0.0228	0.1092	0.1448	0.0028	0.0027	0.014	0.0153	0.0201	0.0101	0.0173	0.0134	0.0031
22	rs73169708	44903465	0.71	1.05339378298732	1.03	0.0195166737865975	0.228034041345297	0.40792341716804	0.0066	0.0036	0.0211	0.1392	0.0105	0.1611	0.2047	0.0091	0.0033	0.0154	0.0109	0.0153	0.0042	0.0139	0.0229	0.1092	0.1445	0.0027	0.0027	0.014	0.0153	0.02	0.0101	0.0172	0.0135	0.0031
22	rs5765730	44922455	0.71	1.05339378298732	1.02	0.0240822308241547	0.344032867232437	0.417564527203756	0.0067	0.0035	0.0212	0.1391	0.0104	0.1608	0.2049	0.0093	0.0033	0.0154	0.011	0.0153	0.0043	0.0143	0.0232	0.1092	0.1435	0.0026	0.0026	0.0142	0.0154	0.02	0.0101	0.017	0.0136	0.0032
22	rs12157321	44923076	0.71	1.05339378298732	1.02	0.0240822308241547	0.322371464823778	0.412736309120951	0.0066	0.0035	0.0213	0.1391	0.0104	0.1608	0.2052	0.0093	0.0033	0.0153	0.011	0.0153	0.0043	0.0143	0.0232	0.1092	0.1435	0.0026	0.0026	0.0142	0.0154	0.02	0.0101	0.017	0.0136	0.0031
22	rs4823336	44926003	0.71	1.05339378298732	1.01	0.0294955121051703	0.4399742951965	0.425951812468654	0.0066	0.0034	0.0216	0.1391	0.0106	0.1608	0.2045	0.0095	0.0033	0.0154	0.011	0.0154	0.0043	0.0144	0.0237	0.1089	0.1427	0.0025	0.0026	0.0143	0.0156	0.0201	0.0101	0.0169	0.0137	0.0031
22	rs11703978	44926403	0.71	1.05339378298732	1.01	0.0294955121051703	0.449804129009799	0.457930804055189	0.0066	0.0035	0.0216	0.1386	0.0108	0.1615	0.2042	0.0094	0.0033	0.0154	0.011	0.0156	0.0044	0.0146	0.0237	0.1088	0.1428	0.0025	0.0026	0.0145	0.0154	0.0197	0.0101	0.0168	0.0138	0.0029
22	rs4823237	44926599	0.71	1.05339378298732	1.01	0.0294955121051703	0.534774897867708	0.496244340074842	0.0066	0.0035	0.0217	0.138	0.0109	0.162	0.2045	0.0094	0.0033	0.0155	0.0111	0.0158	0.0044	0.0148	0.0236	0.1083	0.1423	0.0024	0.0026	0.0148	0.0154	0.0197	0.0102	0.0168	0.0139	0.0028
22	rs75649902	44927809	0.71	1.05339378298732	1	0.0358647470334966	0.604501023756887	0.527120038964422	0.0067	0.0035	0.0218	0.1375	0.0108	0.1616	0.2051	0.0095	0.0034	0.0158	0.0111	0.0159	0.0048	0.0148	0.0232	0.1082	0.1419	0.0023	0.0026	0.015	0.0152	0.0196	0.0102	0.0168	0.0139	0.0029
22	rs5765764	44928276	0.71	1.05339378298732	1	0.0358647470334966	0.728133750326017	0.547352863354376	0.0068	0.0035	0.0219	0.1372	0.0108	0.1615	0.2054	0.0095	0.0034	0.0159	0.0112	0.0159	0.0049	0.0149	0.0231	0.1082	0.1418	0.0023	0.0027	0.0152	0.0151	0.0195	0.0102	0.0168	0.0139	0.0029
22	rs7290045	44931592	0.71	1.05339378298732	1	0.0358647470334966	0.996126203053466	0.61144810810368	0.0075	0.004	0.0225	0.134	0.0113	0.1604	0.201	0.01	0.003	0.0165	0.0116	0.0158	0.0053	0.0154	0.0237	0.1104	0.1406	0.0024	0.0026	0.0157	0.016	0.02	0.0102	0.0172	0.0136	0.0034
22	rs62228389	44932250	0.71	1.05339378298732	1	0.0358647470334966	1.13484200294681	0.492827923171108	0.0077	0.004	0.0232	0.1322	0.0113	0.1597	0.1984	0.0108	0.003	0.0164	0.0112	0.0158	0.0054	0.0159	0.0243	0.1102	0.1409	0.0024	0.0025	0.0158	0.0181	0.0199	0.0103	0.0172	0.0135	0.0039
22	rs2076091	44933382	0.71	1.05339378298732	1	0.0358647470334966	1.3255733608203	0.493374143807503	0.0078	0.004	0.0233	0.1319	0.0113	0.1595	0.1979	0.0109	0.003	0.0164	0.0112	0.0159	0.0054	0.016	0.0244	0.1101	0.141	0.0024	0.0025	0.0159	0.0184	0.0199	0.0104	0.0172	0.0135	0.004
22	rs117175668	44936055	0.71	1.05339378298732	1	0.0358647470334966	1.3073065136024	0.446581805393163	0.0078	0.004	0.0235	0.1318	0.0111	0.1596	0.1974	0.0109	0.0029	0.0164	0.0111	0.0158	0.0054	0.016	0.0244	0.1101	0.141	0.0024	0.0025	0.0159	0.0191	0.0199	0.0104	0.0172	0.0133	0.004
22	rs58897724	44937441	0.71	1.05339378298732	1.01	0.0294955121051703	1.43320969042654	0.491326616287554	0.0078	0.004	0.0236	0.1317	0.0111	0.1597	0.1972	0.0109	0.0029	0.0163	0.0111	0.0158	0.0054	0.0161	0.0245	0.1101	0.141	0.0024	0.0025	0.0159	0.0193	0.0199	0.0104	0.0173	0.0134	0.004
22	rs9626483	44937711	0.71	1.05339378298732	1	0.0358647470334966	1.58859380284466	0.479494305227694	0.0078	0.004	0.0236	0.1317	0.0111	0.1597	0.1971	0.0109	0.0029	0.0161	0.0111	0.0158	0.0057	0.0161	0.0245	0.1103	0.1408	0.0024	0.0025	0.0159	0.0194	0.0199	0.0104	0.0173	0.0133	0.004
22	rs11703433	44942000	0.71	1.05339378298732	1	0.0358647470334966	1.38065346650243	0.419526246986788	0.008	0.004	0.0234	0.1314	0.011	0.1596	0.1967	0.011	0.0029	0.0159	0.0112	0.0161	0.0056	0.0163	0.0242	0.1106	0.1403	0.0024	0.0025	0.0162	0.0195	0.0199	0.0107	0.0173	0.0133	0.0039
22	rs2349628	44947908	0.72	0.971554139537083	1	0.0358647470334966	1.42246290629164	0.434912293615256	0.0081	0.004	0.0233	0.1312	0.0109	0.1596	0.1962	0.0112	0.0028	0.0156	0.0113	0.0163	0.0056	0.0165	0.024	0.1109	0.1399	0.0025	0.0026	0.0165	0.0197	0.0199	0.0111	0.0173	0.0133	0.0038
22	rs67036054	44957948	0.74	0.820062814253923	1	0.0358647470334966	0.82284321233459	0.432403595239717	0.0076	0.004	0.0244	0.1256	0.0118	0.1563	0.1955	0.0112	0.0034	0.0156	0.0102	0.0178	0.0048	0.0159	0.0236	0.1104	0.1424	0.0023	0.0027	0.0171	0.0218	0.02	0.0127	0.0187	0.0141	0.0042
22	rs138592	44965113	0.74	0.820062814253923	0.99	0.0433032320256267	0.858282179595215	0.477190961625673	0.0075	0.004	0.0244	0.1258	0.0118	0.156	0.1957	0.0113	0.0033	0.0157	0.0102	0.0175	0.0048	0.0159	0.0235	0.1101	0.1426	0.0023	0.0027	0.0172	0.0218	0.02	0.0131	0.0187	0.0142	0.0041
22	rs10427772	44965364	0.74	0.820062814253923	0.99	0.0433032320256267	0.874777631942005	0.489281274638219	0.0075	0.004	0.0244	0.1258	0.0119	0.1561	0.1957	0.0113	0.0033	0.0158	0.0103	0.0175	0.0048	0.016	0.0235	0.1101	0.1424	0.0023	0.0027	0.0172	0.0218	0.0199	0.0131	0.0186	0.0142	0.0041
22	rs138596	44967767	0.74	0.820062814253923	0.99	0.0433032320256267	0.882015747679933	0.518112232096857	0.0075	0.0041	0.0241	0.1255	0.012	0.1566	0.1951	0.0112	0.0033	0.0158	0.0103	0.0175	0.0048	0.0157	0.0233	0.1096	0.1433	0.0023	0.0027	0.0173	0.0221	0.0199	0.0134	0.0186	0.0143	0.0042
22	rs117423893	44970914	0.75	0.750298972197586	0.99	0.0433032320256267	0.701873655929022	0.513278090078321	0.0074	0.0041	0.0238	0.1256	0.0122	0.1565	0.1949	0.0112	0.0033	0.0157	0.0102	0.0178	0.0046	0.0157	0.0233	0.1099	0.1431	0.0023	0.0026	0.0174	0.022	0.0197	0.0134	0.0189	0.0145	0.0042
22	rs742195	44974738	0.75	0.750298972197586	0.98	0.0519283998033082	0.77235543436545	0.5619797142205	0.0072	0.004	0.0236	0.1251	0.0125	0.1562	0.1947	0.0113	0.0032	0.0157	0.0101	0.0183	0.0044	0.0158	0.0232	0.1103	0.1429	0.0023	0.0024	0.0176	0.0224	0.0194	0.0134	0.0194	0.0148	0.0041
22	rs138601	44975213	0.75	0.750298972197586	0.98	0.0519283998033082	0.750937646089095	0.543431139272119	0.0072	0.004	0.0236	0.1251	0.0125	0.1561	0.1946	0.0113	0.0032	0.0157	0.0101	0.0183	0.0043	0.0158	0.0232	0.1104	0.1429	0.0023	0.0024	0.0177	0.0224	0.0194	0.0134	0.0194	0.0148	0.0041
22	rs138615	44980840	0.76	0.684441169424083	0.98	0.0519283998033082	0.648299777437656	0.377467982045048	0.0071	0.004	0.0232	0.125	0.0125	0.1561	0.1946	0.0112	0.0031	0.0155	0.0099	0.0189	0.0041	0.0152	0.0224	0.1111	0.1434	0.0023	0.0021	0.0182	0.0228	0.0191	0.0133	0.0198	0.0148	0.0041
22	rs11913146	44981992	0.76	0.684441169424083	0.98	0.0519283998033082	0.611483726675843	0.367968643820657	0.0071	0.0039	0.0232	0.1252	0.0124	0.1562	0.1945	0.0112	0.0031	0.0155	0.0099	0.0188	0.004	0.0152	0.0224	0.1112	0.1434	0.0023	0.0021	0.0183	0.0228	0.0191	0.0133	0.0197	0.0148	0.0041
22	rs16992543	44986013	0.76	0.684441169424083	0.95	0.0861393601425535	0.638155216141438	0.366707233927898	0.0071	0.0039	0.0231	0.1253	0.0124	0.1564	0.1945	0.0113	0.0031	0.0155	0.0098	0.0187	0.004	0.0152	0.0224	0.1112	0.1432	0.0023	0.0021	0.0184	0.0231	0.019	0.0133	0.0197	0.0148	0.004
22	rs138628	44988209	0.76	0.684441169424083	0.94	0.100733208212114	0.597212435246737	0.355660053271068	0.007	0.004	0.0229	0.1257	0.0123	0.1561	0.1946	0.0113	0.0031	0.0156	0.0098	0.0186	0.004	0.0152	0.0223	0.1113	0.1431	0.0023	0.002	0.0183	0.0236	0.0189	0.0133	0.0196	0.0148	0.004
22	rs62228436	44992815	0.77	0.622422290089237	0.94	0.100733208212114	0.332827552007166	0.369231276629505	0.0065	0.0039	0.0226	0.1278	0.0123	0.1544	0.195	0.0113	0.0028	0.0163	0.0097	0.0182	0.0037	0.0148	0.0222	0.1114	0.1448	0.0021	0.0019	0.0183	0.0237	0.0184	0.0133	0.0197	0.0148	0.0038
22	rs5764932	44994468	0.77	0.622422290089237	0.93	0.117127898734063	0.265467520282364	0.41704182307281	0.006	0.0039	0.0222	0.1302	0.0123	0.1521	0.1955	0.0113	0.0027	0.0169	0.0097	0.0177	0.0033	0.0144	0.0218	0.1117	0.1465	0.002	0.0019	0.0187	0.0238	0.0179	0.0133	0.0197	0.0149	0.0036
22	rs9614827	44996319	0.77	0.622422290089237	0.92	0.135444945858012	0.114143949292543	0.323353680398268	0.0056	0.0035	0.0213	0.1348	0.0117	0.1536	0.196	0.011	0.0024	0.0171	0.009	0.0167	0.0027	0.0132	0.0202	0.1134	0.1498	0.0016	0.0018	0.0192	0.0238	0.0172	0.0126	0.0191	0.0139	0.0028
22	rs9306482	44996472	0.77	0.622422290089237	0.92	0.135444945858012	0.126230158134413	0.34483389775437	0.0055	0.0035	0.0212	0.1359	0.0116	0.1541	0.1963	0.011	0.0023	0.0172	0.009	0.0162	0.0027	0.0131	0.02	0.1131	0.1501	0.0015	0.0017	0.0195	0.0236	0.0167	0.0126	0.0191	0.0137	0.0028
22	rs62228440	44998325	0.76	0.684441169424083	0.92	0.135444945858012	0.134629713022208	0.314634575488926	0.0055	0.0034	0.0213	0.1377	0.0111	0.1542	0.1973	0.0106	0.0022	0.0172	0.0088	0.0162	0.0023	0.0128	0.0191	0.1132	0.151	0.0014	0.0017	0.0198	0.0235	0.0162	0.0126	0.019	0.0133	0.0026
22	rs6007204	45001390	0.76	0.684441169424083	0.92	0.135444945858012	0.159772633728271	0.254314910087115	0.0054	0.0032	0.0213	0.1404	0.0106	0.1549	0.1986	0.0104	0.002	0.0169	0.0085	0.0159	0.0024	0.0124	0.0181	0.1143	0.1522	0.0013	0.0012	0.02	0.0233	0.0156	0.0126	0.0186	0.0121	0.0021
22	rs41278881	45002492	0.76	0.684441169424083	0.91	0.155803491158275	0.167653354972354	0.270173735640947	0.0054	0.0032	0.0213	0.1408	0.0104	0.155	0.1989	0.0104	0.002	0.0169	0.0084	0.0159	0.0023	0.0123	0.018	0.1144	0.1525	0.0013	0.0012	0.02	0.0233	0.0156	0.0125	0.0185	0.012	0.0021
22	rs73171550	45004364	0.76	0.684441169424083	0.9	0.178319663885856	0.152779752865897	0.247003115872989	0.0053	0.0032	0.0212	0.1412	0.0101	0.1552	0.1993	0.0103	0.002	0.0169	0.0084	0.0158	0.0023	0.0122	0.0179	0.1143	0.1527	0.0013	0.0012	0.0199	0.0233	0.0154	0.0124	0.0184	0.0119	0.002
22	rs2179246	45009229	0.76	0.684441169424083	0.9	0.178319663885856	0.135217851157683	0.238540435944697	0.0052	0.0032	0.0211	0.1418	0.0101	0.1556	0.1997	0.0102	0.0019	0.0168	0.0083	0.0156	0.0022	0.0121	0.0178	0.1143	0.1531	0.0012	0.0011	0.0199	0.0234	0.0153	0.0123	0.0183	0.0118	0.002
22	rs78745626	45011401	0.76	0.684441169424083	0.89	0.20310604818777	0.0952972476917756	0.239094288042462	0.005	0.0031	0.0208	0.144	0.0098	0.1567	0.2011	0.0099	0.0017	0.0165	0.0082	0.0152	0.002	0.0116	0.0174	0.114	0.1544	0.0011	0.0011	0.0197	0.0235	0.0147	0.0119	0.0177	0.0114	0.0018
22	rs9614840	45012097	0.76	0.684441169424083	0.89	0.20310604818777	0.0757863738582135	0.248572250592162	0.0048	0.003	0.0209	0.1457	0.0097	0.1554	0.2026	0.0098	0.0016	0.0162	0.0081	0.0149	0.0019	0.0114	0.0169	0.1144	0.1554	0.0011	0.0011	0.0197	0.0236	0.0144	0.0117	0.017	0.0112	0.0017
22	rs9614846	45014765	0.76	0.684441169424083	0.87	0.259919603286658	0.0653438263974866	0.285974903063101	0.0045	0.003	0.0208	0.1458	0.0097	0.1568	0.203	0.0097	0.0014	0.016	0.0082	0.0147	0.0017	0.0114	0.0164	0.1147	0.1558	0.001	0.0011	0.0199	0.0238	0.0141	0.0116	0.0168	0.0109	0.0015
22	rs6007216	45017735	0.76	0.684441169424083	0.87	0.259919603286658	0.0747543844513631	0.319348690478575	0.0044	0.0029	0.0207	0.1458	0.0097	0.1585	0.2039	0.0097	0.0012	0.0162	0.0081	0.0146	0.0016	0.0114	0.0164	0.114	0.1557	9e-04	0.001	0.02	0.0236	0.0141	0.0111	0.0167	0.0108	0.0013
22	rs11912719	45020588	0.76	0.684441169424083	0.87	0.259919603286658	0.0766968753741074	0.323596878928943	0.0043	0.0028	0.0206	0.1465	0.0097	0.159	0.2049	0.0097	0.0011	0.0161	0.0081	0.0145	0.0016	0.0114	0.0164	0.1138	0.1555	9e-04	0.001	0.02	0.0233	0.0141	0.011	0.0167	0.0104	0.0012
22	rs12170682	45022668	0.76	0.684441169424083	0.87	0.259919603286658	0.0723609305532941	0.347562457504196	0.0042	0.0027	0.0205	0.1467	0.0096	0.1591	0.2052	0.0097	0.001	0.0161	0.0084	0.0142	0.0016	0.0114	0.0163	0.1137	0.1557	9e-04	0.001	0.02	0.023	0.014	0.011	0.0168	0.0104	0.0012
22	rs76517518	45025635	0.76	0.684441169424083	0.87	0.259919603286658	0.0736679034301015	0.350795078060429	0.0042	0.0027	0.0204	0.147	0.0096	0.1592	0.2056	0.0097	0.001	0.0161	0.0083	0.0141	0.0016	0.0114	0.0163	0.1137	0.1559	9e-04	0.001	0.02	0.0227	0.0139	0.0109	0.0169	0.0103	0.0012
22	rs6007220	45026504	0.76	0.684441169424083	0.86	0.29215087580064	0.0749257477521971	0.36305609007828	0.0042	0.0027	0.0198	0.1471	0.0096	0.1593	0.206	0.0097	0.001	0.0161	0.0083	0.0141	0.0016	0.0114	0.0162	0.1137	0.1561	9e-04	0.001	0.02	0.0227	0.0139	0.0109	0.0169	0.0103	0.0012
22	rs57706163	45026573	0.76	0.684441169424083	0.85	0.32706018639722	0.0747115832749424	0.36305609007828	0.0042	0.0027	0.0198	0.1471	0.0096	0.1593	0.206	0.0097	0.001	0.0161	0.0083	0.0141	0.0016	0.0114	0.0162	0.1137	0.1561	9e-04	0.001	0.02	0.0227	0.0139	0.0109	0.0169	0.0103	0.0012
22	rs12167325	45034600	0.76	0.684441169424083	0.85	0.32706018639722	0.0857224679263214	0.389597183044396	0.0041	0.0026	0.0197	0.1474	0.0096	0.1594	0.2055	0.0097	0.001	0.0162	0.0084	0.014	0.0016	0.0114	0.0161	0.1136	0.1564	9e-04	0.001	0.0201	0.0226	0.0138	0.0109	0.0168	0.0104	0.0012
22	rs743989	45035629	0.76	0.684441169424083	0.85	0.32706018639722	0.0841888258537758	0.397699195152455	0.0041	0.0026	0.0196	0.1477	0.0096	0.1594	0.2055	0.0097	0.001	0.0162	0.0084	0.014	0.0016	0.0114	0.016	0.1136	0.1564	9e-04	0.001	0.0201	0.0226	0.0138	0.0109	0.0168	0.0104	0.0012
22	rs9614859	45040298	0.76	0.684441169424083	0.84	0.364737902801441	0.0851627371833776	0.567913365876304	0.0037	0.0028	0.0188	0.1492	0.0097	0.1609	0.2075	0.0098	8e-04	0.0161	0.0085	0.0132	0.0014	0.0113	0.0149	0.1125	0.1574	0.001	9e-04	0.0203	0.0222	0.0131	0.0108	0.0157	0.0107	0.0012
22	rs6007232	45046319	0.76	0.684441169424083	0.84	0.364737902801441	0.174384375708679	0.863470653353082	0.0032	0.003	0.0179	0.1511	0.0096	0.1636	0.2101	0.0099	6e-04	0.0163	0.0092	0.0125	0.0011	0.0112	0.0132	0.1096	0.1571	0.0012	7e-04	0.0206	0.0223	0.0127	0.0104	0.0151	0.0113	0.0012
22	rs136899	45048253	0.76	0.684441169424083	0.84	0.364737902801441	0.197470004841153	0.905636858927284	0.0032	0.003	0.0178	0.1513	0.0096	0.1639	0.2104	0.01	6e-04	0.0163	0.0092	0.0124	0.001	0.0112	0.013	0.1092	0.1571	0.0012	7e-04	0.0207	0.0224	0.0127	0.0104	0.0151	0.0113	0.0012
22	rs34319645	45051377	0.76	0.684441169424083	0.84	0.364737902801441	0.236082410729386	0.957872758237826	0.0032	0.003	0.0177	0.1513	0.0096	0.1646	0.21	0.01	6e-04	0.0163	0.0092	0.0128	0.001	0.0112	0.0126	0.1095	0.1566	0.0011	7e-04	0.0208	0.0226	0.0126	0.0105	0.015	0.0112	0.0012
22	rs4823359	45053586	0.76	0.684441169424083	0.84	0.364737902801441	0.23706718872142	0.977907746267949	0.0031	0.0029	0.0176	0.1514	0.0096	0.1653	0.2102	0.01	6e-04	0.0162	0.0092	0.0127	0.0012	0.0112	0.0124	0.1097	0.1563	0.0011	7e-04	0.0207	0.0227	0.0126	0.0106	0.0149	0.0112	0.0012
22	rs67551226	45056757	0.76	0.684441169424083	0.84	0.364737902801441	0.21755761860852	1.00698846851809	0.003	0.003	0.0175	0.1516	0.0096	0.1659	0.2103	0.01	6e-04	0.0161	0.0092	0.0128	9e-04	0.0111	0.0122	0.1094	0.1558	0.0011	7e-04	0.0207	0.0227	0.0129	0.0106	0.0146	0.0113	0.0012
22	rs4508	45058431	0.76	0.684441169424083	0.84	0.364737902801441	0.220058382195466	1.02255419096616	0.0029	0.0031	0.0174	0.1518	0.0097	0.1664	0.2104	0.0101	6e-04	0.0161	0.0092	0.0127	0.001	0.0111	0.0121	0.1092	0.1556	0.0011	7e-04	0.0207	0.0227	0.0129	0.0107	0.0144	0.0114	0.0011
22	rs7289252	45063495	0.75	0.750298972197586	0.84	0.364737902801441	0.228075995747366	1.15259647074784	0.0029	0.0031	0.0173	0.152	0.0103	0.168	0.2098	0.0103	7e-04	0.0161	0.0097	0.0128	0.001	0.0114	0.012	0.1083	0.1534	0.001	7e-04	0.0206	0.0226	0.0129	0.0109	0.0149	0.0115	0.0011
22	rs5765890	45065544	0.76	0.684441169424083	0.85	0.32706018639722	0.238097199171256	1.17251003522211	0.0028	0.0032	0.0173	0.1519	0.0104	0.1675	0.2089	0.0104	7e-04	0.0161	0.0099	0.0129	0.001	0.0115	0.0119	0.1082	0.1539	0.0012	7e-04	0.0206	0.0227	0.0129	0.0109	0.015	0.0116	0.0011
22	rs6006845	45066035	0.76	0.684441169424083	0.84	0.364737902801441	0.223860287278249	1.12456009725546	0.0028	0.0032	0.0173	0.1523	0.0104	0.1675	0.2089	0.0104	7e-04	0.0161	0.0099	0.0128	0.001	0.0115	0.0119	0.108	0.1538	0.0013	9e-04	0.0205	0.0227	0.0129	0.011	0.0151	0.0113	0.001
22	rs136913	45066418	0.76	0.684441169424083	0.84	0.364737902801441	0.250296077246426	1.13766091021027	0.0028	0.0032	0.0172	0.1523	0.0103	0.168	0.2091	0.0104	7e-04	0.0159	0.0098	0.0128	0.001	0.0115	0.0116	0.1077	0.1542	0.0013	9e-04	0.0208	0.023	0.0128	0.0109	0.0149	0.0113	8e-04
22	rs73416538	45067165	0.76	0.684441169424083	0.84	0.364737902801441	0.245725939996513	1.05867193111249	0.0028	0.0032	0.0173	0.1525	0.0102	0.168	0.2091	0.0104	7e-04	0.016	0.0096	0.0127	0.001	0.0113	0.0116	0.1071	0.1544	0.0013	0.0012	0.0209	0.0231	0.0127	0.0108	0.015	0.0113	8e-04
22	rs9614870	45069410	0.77	0.622422290089237	0.84	0.364737902801441	0.221541751165719	0.94851939478216	0.003	0.0033	0.0173	0.1528	0.0102	0.1674	0.2094	0.0105	9e-04	0.016	0.0091	0.0127	0.0011	0.0111	0.0117	0.1071	0.1544	0.0015	0.0011	0.0211	0.0232	0.0125	0.0107	0.0152	0.0112	6e-04
22	rs79507698	45073039	0.78	0.56417027826485	0.84	0.364737902801441	0.205887814950364	0.76175423067898	0.0034	0.0034	0.0173	0.1532	0.0103	0.1672	0.2074	0.0105	0.001	0.016	0.0092	0.0136	0.0013	0.0109	0.0123	0.1063	0.1542	0.0018	0.0011	0.0209	0.0229	0.0131	0.0106	0.0154	0.0112	6e-04
22	rs763212	45073575	0.78	0.56417027826485	0.84	0.364737902801441	0.210311748006871	0.74258640298915	0.0035	0.0034	0.0173	0.1534	0.0103	0.1671	0.2069	0.0105	0.001	0.016	0.0092	0.0137	0.0013	0.0109	0.0124	0.1064	0.1542	0.0018	0.0011	0.0209	0.0229	0.0131	0.0107	0.0154	0.0112	6e-04
22	rs117587153	45075116	0.78	0.56417027826485	0.84	0.364737902801441	0.207674902705678	0.700265760270643	0.0036	0.0034	0.0173	0.1537	0.0103	0.1672	0.2062	0.0104	0.0011	0.0161	0.0091	0.0137	0.0013	0.0107	0.0124	0.1061	0.1544	0.0019	0.0012	0.0209	0.0229	0.0132	0.0106	0.0156	0.0112	6e-04
22	rs763213	45075738	0.78	0.56417027826485	0.85	0.32706018639722	0.227782405086979	0.684410541875994	0.0036	0.0034	0.0173	0.1538	0.0103	0.1673	0.2059	0.0104	0.0011	0.0161	0.0091	0.0138	0.0014	0.0107	0.0124	0.106	0.1544	0.0019	0.0012	0.0209	0.0229	0.0132	0.0106	0.0157	0.0112	6e-04
22	rs7291805	45080638	0.78	0.56417027826485	0.84	0.364737902801441	0.241418465714554	0.646086513289533	0.0039	0.0032	0.0173	0.1531	0.0106	0.1673	0.205	0.0107	0.0012	0.0162	0.0092	0.0139	0.0016	0.0106	0.0126	0.1059	0.1536	0.0022	0.0016	0.021	0.0231	0.0131	0.0103	0.016	0.0114	7e-04
22	rs5765901	45080755	0.78	0.56417027826485	0.84	0.364737902801441	0.238183144732527	0.633716337627452	0.0039	0.0032	0.0173	0.1531	0.0106	0.1672	0.205	0.0107	0.0012	0.0162	0.0091	0.0139	0.0016	0.0106	0.0126	0.1059	0.1538	0.0023	0.0016	0.021	0.023	0.0131	0.0103	0.016	0.0113	7e-04
22	rs41515447	45081330	0.78	0.56417027826485	0.84	0.364737902801441	0.205689788362675	0.611304124352362	0.0039	0.0032	0.0174	0.1529	0.0106	0.1667	0.2043	0.0109	0.0012	0.0161	0.0091	0.014	0.0017	0.0106	0.0127	0.1059	0.1537	0.0023	0.0016	0.0211	0.0234	0.0131	0.0104	0.0161	0.0113	7e-04
22	rs28460735	45082168	0.78	0.56417027826485	0.84	0.364737902801441	0.185385098525039	0.578404606687392	0.004	0.0032	0.0173	0.1529	0.0106	0.1663	0.2042	0.0108	0.0012	0.0161	0.0092	0.0141	0.0018	0.0107	0.0128	0.1059	0.1537	0.0023	0.0017	0.0208	0.0233	0.0131	0.0104	0.0163	0.0113	7e-04
22	rs7285102	45083619	0.79	0.509607847349147	0.84	0.364737902801441	0.168782161392889	0.461148764557849	0.0041	0.0033	0.0176	0.1531	0.0107	0.1658	0.2028	0.0107	0.0014	0.0157	0.0091	0.0144	0.002	0.0108	0.0132	0.1055	0.1536	0.0024	0.0019	0.0208	0.0229	0.0133	0.0103	0.017	0.0113	8e-04
22	rs6007243	45085018	0.79	0.509607847349147	0.84	0.364737902801441	0.166493899083021	0.359791480993366	0.0043	0.0033	0.0178	0.1533	0.0108	0.1653	0.2015	0.0106	0.0016	0.0154	0.0091	0.0147	0.0022	0.011	0.0136	0.1053	0.1534	0.0026	0.0021	0.0208	0.0225	0.0136	0.0102	0.0177	0.0113	9e-04
22	rs1005518	45085284	0.79	0.509607847349147	0.84	0.364737902801441	0.130646957943617	0.352040677913651	0.0043	0.0033	0.0178	0.1534	0.0106	0.1642	0.2011	0.0107	0.0016	0.0154	0.0092	0.0147	0.0022	0.011	0.0137	0.105	0.1547	0.0026	0.0021	0.0206	0.0225	0.0136	0.0104	0.0175	0.0114	9e-04
22	rs12169466	45088880	0.79	0.509607847349147	0.84	0.364737902801441	0.143999863781458	0.325178978230885	0.0044	0.0034	0.0181	0.1536	0.0104	0.1641	0.1987	0.0105	0.0019	0.0153	0.0095	0.0149	0.0024	0.0111	0.0134	0.1049	0.1543	0.0028	0.0025	0.0204	0.0224	0.0137	0.0104	0.0179	0.0121	0.0012
22	rs4823364	45090008	0.8	0.458652199356866	0.84	0.364737902801441	0.15857730341902	0.327983615755544	0.0044	0.0034	0.0182	0.1537	0.0104	0.1639	0.1979	0.0103	0.0021	0.0153	0.0096	0.0149	0.0025	0.0114	0.0133	0.105	0.1542	0.003	0.0026	0.0203	0.0223	0.0138	0.0104	0.018	0.0122	0.0013
22	rs74666121	45091748	0.8	0.458652199356866	0.84	0.364737902801441	0.166073443151755	0.36066958952465	0.0042	0.0034	0.0184	0.1535	0.0104	0.1638	0.1976	0.0103	0.0022	0.0154	0.0097	0.0149	0.0026	0.0114	0.0132	0.1048	0.1539	0.0031	0.0027	0.0199	0.0222	0.0137	0.0104	0.0179	0.0127	0.0014
22	rs929113	45092400	0.8	0.458652199356866	0.84	0.364737902801441	0.167688563317777	0.364313935596438	0.0043	0.0034	0.0185	0.1534	0.0104	0.1638	0.1975	0.0103	0.0022	0.0154	0.0098	0.0149	0.0027	0.0114	0.0132	0.1047	0.1538	0.0031	0.0028	0.0199	0.0222	0.0137	0.0104	0.018	0.0128	0.0015
22	rs62228460	45093175	0.8	0.458652199356866	0.84	0.364737902801441	0.188271271954255	0.392035786290617	0.0043	0.0035	0.0185	0.1528	0.0105	0.1639	0.1974	0.0103	0.0023	0.0152	0.0099	0.015	0.0028	0.0113	0.0132	0.104	0.1543	0.0032	0.0028	0.0197	0.0221	0.0139	0.0105	0.0179	0.0131	0.0015
22	rs5765912	45094393	0.8	0.458652199356866	0.84	0.364737902801441	0.19855498718891	0.38601116241541	0.0045	0.0035	0.0186	0.1516	0.0105	0.1641	0.1972	0.0103	0.0024	0.0152	0.01	0.0151	0.003	0.0112	0.0131	0.1035	0.1546	0.0034	0.003	0.0194	0.0219	0.0141	0.0105	0.0178	0.0136	0.0016
22	rs73891741	45095261	0.8	0.458652199356866	0.84	0.364737902801441	0.219400895851827	0.383838442072956	0.0045	0.0036	0.0187	0.151	0.0107	0.1641	0.1972	0.0103	0.0025	0.0152	0.0103	0.0153	0.0031	0.011	0.0133	0.1024	0.1543	0.0035	0.0031	0.0194	0.022	0.0144	0.0105	0.018	0.0137	0.0017
22	rs74958718	45095466	0.8	0.458652199356866	0.84	0.364737902801441	0.21478875161851	0.383200057415867	0.0045	0.0036	0.0187	0.1509	0.0107	0.1641	0.1973	0.0103	0.0025	0.0152	0.0103	0.0154	0.0031	0.011	0.0134	0.1022	0.1543	0.0035	0.0031	0.0193	0.0219	0.0144	0.0105	0.018	0.0137	0.0017
22	rs9614882	45095527	0.8	0.458652199356866	0.84	0.364737902801441	0.217435043180334	0.372139955944996	0.0045	0.0036	0.0187	0.1509	0.0107	0.1641	0.1973	0.0103	0.0028	0.0152	0.0103	0.0154	0.0031	0.011	0.0135	0.1022	0.1543	0.0035	0.0031	0.0193	0.0218	0.0144	0.0105	0.018	0.0137	0.0017
22	rs57924644	45099466	0.81	0.411214762386647	0.83	0.405269641990714	0.243762801394318	0.363559080227462	0.0047	0.0036	0.0186	0.1505	0.0109	0.1637	0.197	0.0103	0.0029	0.0151	0.0104	0.0156	0.0033	0.0111	0.0139	0.102	0.1543	0.0036	0.0033	0.019	0.0217	0.0143	0.0104	0.0179	0.014	0.0018
22	rs78055084	45099854	0.81	0.411214762386647	0.83	0.405269641990714	0.242068418827497	0.376705534595236	0.0047	0.0036	0.0186	0.1505	0.0109	0.1637	0.197	0.0103	0.0029	0.0151	0.0104	0.0156	0.0033	0.0111	0.014	0.102	0.1542	0.0036	0.0033	0.019	0.0217	0.0143	0.0104	0.0179	0.014	0.0018
22	rs79888845	45110732	0.83	0.326509998324372	0.83	0.405269641990714	0.212523452116303	0.456324046283904	0.0057	0.0045	0.0191	0.1492	0.0116	0.1606	0.1933	0.0101	0.0034	0.0149	0.0107	0.0167	0.0049	0.0116	0.0162	0.101	0.1523	0.0047	0.0043	0.0173	0.0211	0.014	0.0098	0.0185	0.0154	0.0028
22	rs1077165	45110765	0.83	0.326509998324372	0.83	0.405269641990714	0.212684811472282	0.457930804055189	0.0057	0.0046	0.0191	0.1492	0.0116	0.1606	0.1933	0.0101	0.0034	0.0149	0.0107	0.0167	0.0049	0.0116	0.0162	0.101	0.1523	0.0047	0.0043	0.0173	0.0211	0.014	0.0098	0.0185	0.0154	0.0028
22	rs75115283	45111398	0.83	0.326509998324372	0.83	0.405269641990714	0.136461079422666	0.464641543498737	0.0058	0.0046	0.0191	0.1491	0.0117	0.1606	0.1933	0.0101	0.0035	0.0148	0.0107	0.0167	0.0049	0.0116	0.0166	0.1011	0.1521	0.0047	0.004	0.0172	0.0209	0.0139	0.0098	0.0185	0.0153	0.0029
22	rs12170561	45112276	0.83	0.326509998324372	0.83	0.405269641990714	0.126319377746988	0.458734739358722	0.0058	0.0046	0.0191	0.1491	0.0117	0.1606	0.1933	0.0101	0.0035	0.0148	0.0107	0.0167	0.0049	0.0116	0.0166	0.1012	0.1521	0.0047	0.0039	0.0172	0.0209	0.0139	0.0098	0.0185	0.0153	0.0029
22	rs9614888	45115000	0.83	0.326509998324372	0.83	0.405269641990714	0.125784633968236	0.469893597831811	0.0058	0.0046	0.0193	0.1491	0.0116	0.1607	0.1927	0.0101	0.0035	0.0147	0.0107	0.0168	0.0049	0.0117	0.0168	0.1019	0.1515	0.0047	0.004	0.0171	0.0208	0.0138	0.0099	0.0187	0.0153	0.0029
22	rs5765931	45115757	0.83	0.326509998324372	0.83	0.405269641990714	0.12071529958346	0.462491324204394	0.0058	0.0046	0.0193	0.1491	0.0116	0.1605	0.1929	0.0101	0.0035	0.0148	0.0107	0.0168	0.005	0.0117	0.0168	0.102	0.1514	0.0047	0.004	0.0171	0.0207	0.0138	0.0099	0.0187	0.0153	0.0028
22	rs6006856	45116494	0.83	0.326509998324372	0.83	0.405269641990714	0.12850218758404	0.476649416105448	0.0058	0.0046	0.0193	0.1489	0.0116	0.1605	0.1928	0.0101	0.0035	0.0148	0.0107	0.0168	0.005	0.0117	0.0169	0.1021	0.1513	0.0047	0.004	0.0171	0.0207	0.0138	0.0099	0.0188	0.0153	0.0028
22	rs763217	45117594	0.84	0.289034762536342	0.82	0.448736318624531	0.108527618232476	0.461148764557849	0.0059	0.005	0.0198	0.1469	0.0118	0.1605	0.1911	0.0102	0.0035	0.0152	0.0108	0.0173	0.0053	0.0123	0.0183	0.1029	0.1499	0.0046	0.004	0.0166	0.0201	0.0143	0.0097	0.0191	0.0153	0.0029
22	rs4823250	45118624	0.85	0.254661707966279	0.82	0.448736318624531	0.0995796973094717	0.486557565945257	0.0061	0.005	0.02	0.1445	0.0118	0.1607	0.191	0.0101	0.0035	0.0159	0.0108	0.0177	0.0054	0.0121	0.0192	0.104	0.149	0.0045	0.0042	0.0162	0.0195	0.0144	0.0096	0.0194	0.0153	0.0033
22	rs3761482	45124895	0.86	0.223270892544248	0.82	0.448736318624531	0.184490743832165	0.487238126529828	0.0062	0.0048	0.0225	0.1425	0.0113	0.1537	0.1918	0.0097	0.0033	0.0161	0.0106	0.018	0.0064	0.0127	0.0214	0.1101	0.1473	0.0039	0.0048	0.0158	0.0168	0.0142	0.0097	0.0211	0.0143	0.0044
22	rs73173644	45125680	0.86	0.223270892544248	0.82	0.448736318624531	0.183821609560171	0.493647312221015	0.0062	0.0048	0.0225	0.1425	0.0113	0.1537	0.1918	0.0097	0.0033	0.0161	0.0106	0.018	0.0064	0.0127	0.0214	0.1102	0.1473	0.0039	0.0048	0.0158	0.0168	0.0142	0.0097	0.0211	0.0143	0.0044
22	rs75258050	45125832	0.86	0.223270892544248	0.83	0.405269641990714	0.183858746993495	0.493101014118184	0.0062	0.0048	0.0225	0.1425	0.0113	0.1537	0.1918	0.0097	0.0033	0.0161	0.0107	0.018	0.0064	0.0127	0.0214	0.1102	0.1473	0.0039	0.0048	0.0158	0.0168	0.0142	0.0096	0.0211	0.0143	0.0044
22	rs114217172	45131360	0.86	0.223270892544248	0.83	0.405269641990714	0.189894167694776	0.495287134900879	0.0062	0.0048	0.0226	0.142	0.0111	0.1545	0.1908	0.0093	0.0034	0.0158	0.0109	0.0178	0.0063	0.0129	0.0214	0.1121	0.1474	0.0039	0.0047	0.016	0.0164	0.014	0.0094	0.0212	0.014	0.0047
22	rs132409	45132491	0.86	0.223270892544248	0.82	0.448736318624531	0.202261377339727	0.487782751111011	0.0063	0.0048	0.0227	0.142	0.0111	0.1546	0.1907	0.0092	0.0034	0.0158	0.0109	0.0178	0.0063	0.0129	0.0214	0.1122	0.1474	0.0039	0.0047	0.016	0.0164	0.014	0.0094	0.0213	0.014	0.0048
22	rs36082900	45132687	0.86	0.223270892544248	0.82	0.448736318624531	0.208591672894238	0.485877250230223	0.0063	0.0048	0.0227	0.142	0.0111	0.1546	0.1907	0.0092	0.0034	0.0158	0.0109	0.0178	0.0063	0.0129	0.0214	0.1122	0.1474	0.0039	0.0047	0.016	0.0164	0.014	0.0094	0.0213	0.014	0.0048
22	rs3213550	45133340	0.86	0.223270892544248	0.82	0.448736318624531	0.233949409528613	0.501723116668054	0.0063	0.0048	0.0227	0.1419	0.0114	0.1546	0.1908	0.0092	0.0034	0.0158	0.0109	0.0177	0.0063	0.0129	0.0214	0.1123	0.1472	0.0039	0.0047	0.016	0.0164	0.0139	0.0094	0.0212	0.014	0.0048
22	rs132410	45134197	0.86	0.223270892544248	0.82	0.448736318624531	0.258090378539983	0.522403404374063	0.0066	0.0048	0.0226	0.1419	0.0114	0.1543	0.1906	0.0092	0.0034	0.0159	0.0109	0.0177	0.0063	0.0132	0.0215	0.112	0.1474	0.0039	0.0047	0.0161	0.0163	0.0139	0.0094	0.0213	0.014	0.0048
22	rs16992738	45134339	0.86	0.223270892544248	0.82	0.448736318624531	0.258225132981481	0.519633887814799	0.0067	0.0048	0.0226	0.1419	0.0114	0.1543	0.1906	0.0092	0.0034	0.0159	0.0109	0.0177	0.0063	0.0133	0.0215	0.1119	0.1475	0.0038	0.0047	0.0161	0.0163	0.0139	0.0094	0.0213	0.0139	0.0048
22	rs78847506	45140077	0.86	0.223270892544248	0.8	0.544775224122235	0.285801637207773	0.500077873694875	0.0066	0.0049	0.0228	0.1417	0.0112	0.1535	0.192	0.0092	0.0032	0.0159	0.0108	0.0172	0.0061	0.0133	0.0214	0.1131	0.1469	0.0039	0.0047	0.0162	0.0165	0.0135	0.0094	0.0215	0.0137	0.0048
22	rs59408808	45141306	0.86	0.223270892544248	0.8	0.544775224122235	0.362543398434897	0.506667077131375	0.0066	0.0049	0.0228	0.1413	0.0112	0.1533	0.1922	0.0092	0.0031	0.0159	0.0108	0.0171	0.0061	0.0133	0.0215	0.1136	0.1468	0.0039	0.0048	0.0161	0.0165	0.0134	0.0094	0.0215	0.0136	0.0049
22	rs9614899	45144106	0.86	0.223270892544248	0.8	0.544775224122235	0.373102874281577	0.51493422289676	0.0067	0.0049	0.0231	0.1407	0.0111	0.1535	0.1925	0.0091	0.0032	0.0159	0.0108	0.0171	0.0061	0.0132	0.0214	0.1143	0.1468	0.0038	0.0047	0.016	0.0164	0.0131	0.0094	0.0215	0.0135	0.0049
22	rs116056464	45144268	0.86	0.223270892544248	0.8	0.544775224122235	0.366478284258442	0.519218779517228	0.0067	0.0049	0.0231	0.1407	0.0111	0.1535	0.1925	0.0091	0.0032	0.0159	0.0107	0.0171	0.0061	0.0132	0.0214	0.1144	0.1468	0.0038	0.0047	0.016	0.0164	0.0131	0.0094	0.0215	0.0134	0.0049
22	rs132435	45149613	0.86	0.223270892544248	0.8	0.544775224122235	0.271570538835486	0.458332725394307	0.0068	0.0047	0.0233	0.141	0.0109	0.1531	0.194	0.0087	0.0033	0.016	0.0101	0.0169	0.0059	0.0127	0.0216	0.1154	0.1475	0.0038	0.0043	0.0158	0.0163	0.013	0.0093	0.0214	0.0127	0.0052
22	rs5765956	45150659	0.86	0.223270892544248	0.8	0.544775224122235	0.301446873935219	0.470972842561593	0.0069	0.0047	0.0231	0.1409	0.0109	0.1531	0.1948	0.0085	0.0034	0.0161	0.0099	0.0168	0.0059	0.0126	0.0215	0.1155	0.1477	0.0038	0.0043	0.0157	0.0162	0.013	0.0093	0.0213	0.0125	0.0054
22	rs112380053	45151106	0.86	0.223270892544248	0.8	0.544775224122235	0.289659329745111	0.482615152451519	0.0069	0.0047	0.0231	0.1407	0.0109	0.1532	0.1949	0.0085	0.0033	0.0161	0.0099	0.0167	0.0059	0.0126	0.0214	0.1156	0.1477	0.0038	0.0042	0.0157	0.0162	0.013	0.0093	0.0212	0.0125	0.0054
22	rs11090693	45151716	0.86	0.223270892544248	0.8	0.544775224122235	0.291143044839065	0.494740372756423	0.0069	0.0047	0.0231	0.1405	0.0108	0.1534	0.1952	0.0085	0.0033	0.0161	0.0099	0.0167	0.0059	0.0126	0.0214	0.1158	0.1477	0.0038	0.0042	0.0157	0.0162	0.0131	0.0093	0.0212	0.0124	0.0054
22	rs132448	45154502	0.87	0.194736090082605	0.8	0.544775224122235	0.309559509297676	0.528092426580514	0.007	0.0046	0.0232	0.1402	0.0106	0.1542	0.196	0.0082	0.0032	0.0161	0.0096	0.0166	0.0058	0.0126	0.0212	0.1168	0.1472	0.0039	0.004	0.0157	0.016	0.013	0.0091	0.0212	0.012	0.0053
22	rs7284294	45155288	0.87	0.194736090082605	0.8	0.544775224122235	0.327807283915458	0.495423849566471	0.007	0.0046	0.0233	0.1401	0.0105	0.1546	0.1961	0.0081	0.0032	0.0161	0.0096	0.0165	0.0058	0.0126	0.0212	0.1172	0.147	0.0039	0.0039	0.0158	0.0159	0.013	0.009	0.0212	0.0119	0.0053
22	rs186101564	45155509	0.87	0.194736090082605	0.8	0.544775224122235	0.369131698383079	0.507904988062322	0.0071	0.0046	0.0233	0.1401	0.0105	0.1547	0.1962	0.008	0.0032	0.0161	0.0096	0.0165	0.0058	0.0126	0.0213	0.1173	0.1469	0.0039	0.0039	0.0158	0.0159	0.013	0.009	0.0212	0.0118	0.0054
22	rs59154306	45155531	0.87	0.194736090082605	0.8	0.544775224122235	0.372830184454429	0.507629830565208	0.0071	0.0046	0.0233	0.14	0.0105	0.1547	0.1962	0.008	0.0032	0.0161	0.0096	0.0165	0.0058	0.0126	0.0213	0.1173	0.1469	0.0039	0.0039	0.0158	0.0159	0.013	0.009	0.0212	0.0118	0.0054
22	rs117447696	45156143	0.87	0.194736090082605	0.8	0.544775224122235	0.410156595779261	0.517420941719866	0.0071	0.0046	0.0234	0.14	0.0105	0.1547	0.1964	0.0077	0.0032	0.016	0.0097	0.0164	0.0058	0.0126	0.0212	0.1176	0.1467	0.0039	0.0039	0.0159	0.0159	0.013	0.009	0.0213	0.0118	0.0053
22	rs132451	45157103	0.87	0.194736090082605	0.8	0.544775224122235	0.43731201140931	0.458198741319616	0.0072	0.0045	0.0236	0.1398	0.0105	0.1548	0.1967	0.0077	0.0032	0.016	0.0097	0.0162	0.006	0.0126	0.0212	0.118	0.1461	0.0039	0.0039	0.016	0.0159	0.0128	0.009	0.0214	0.0117	0.0053
22	rs112852059	45158714	0.87	0.194736090082605	0.81	0.49521423796015	0.4134246214616	0.490099148503449	0.0072	0.0045	0.0235	0.1398	0.0105	0.1551	0.1971	0.0079	0.0033	0.0159	0.0097	0.0158	0.006	0.0126	0.0208	0.1185	0.1455	0.0039	0.0038	0.016	0.0156	0.0125	0.0092	0.0215	0.0116	0.0053
22	rs9614908	45160577	0.88	0.168925028033099	0.81	0.49521423796015	0.394011534068476	0.526564590163314	0.0073	0.0044	0.0234	0.1396	0.0105	0.1562	0.1976	0.0081	0.0033	0.0158	0.0097	0.0153	0.0061	0.0125	0.0204	0.1192	0.1455	0.004	0.0038	0.0159	0.0153	0.0122	0.0094	0.0212	0.0115	0.0052
22	rs56970873	45160622	0.88	0.168925028033099	0.8	0.544775224122235	0.390821675692896	0.523789546942381	0.0073	0.0044	0.0234	0.1396	0.0105	0.1562	0.1976	0.0081	0.0033	0.0157	0.0097	0.0152	0.0061	0.0125	0.0204	0.1192	0.1455	0.004	0.0038	0.0159	0.0153	0.0122	0.0094	0.0212	0.0115	0.0052
22	rs739174	45162122	0.88	0.168925028033099	0.8	0.544775224122235	0.375780610397044	0.486149347113537	0.0073	0.0044	0.0235	0.1394	0.0106	0.1569	0.1979	0.0083	0.0034	0.0158	0.0097	0.0147	0.0061	0.0126	0.0201	0.1197	0.1453	0.0039	0.0039	0.0158	0.0149	0.0121	0.0095	0.021	0.0113	0.0052
22	rs132462	45163228	0.88	0.168925028033099	0.8	0.544775224122235	0.320956860502381	0.505567355484181	0.0073	0.0043	0.0235	0.1397	0.0107	0.1579	0.1982	0.0085	0.0034	0.0157	0.0097	0.014	0.0059	0.0125	0.0198	0.1206	0.1453	0.0039	0.0038	0.0157	0.0145	0.012	0.0094	0.0206	0.0113	0.0051
22	rs75186072	45165408	0.88	0.168925028033099	0.8	0.544775224122235	0.233184152487582	0.458868764585432	0.0071	0.0043	0.0232	0.1395	0.0106	0.1607	0.1995	0.0088	0.0033	0.0154	0.0097	0.0126	0.0056	0.0118	0.0192	0.1231	0.1467	0.0037	0.0037	0.0156	0.0136	0.0115	0.0094	0.0195	0.0108	0.0046
22	rs6007284	45169167	0.86	0.223270892544248	0.8	0.544775224122235	0.259349576830839	0.37391359937454	0.0069	0.0041	0.0226	0.1393	0.0102	0.1658	0.2016	0.0096	0.0032	0.0147	0.0097	0.0103	0.0051	0.0108	0.0181	0.1274	0.1493	0.0033	0.0035	0.0155	0.012	0.0106	0.0094	0.0175	0.0096	0.0039
22	rs132470	45169376	0.85	0.254661707966279	0.79	0.597486775499064	0.222575146491969	0.378485250291297	0.0069	0.0041	0.0223	0.1394	0.0102	0.1657	0.202	0.0097	0.0032	0.0147	0.0097	0.0101	0.005	0.0108	0.0182	0.1278	0.1491	0.0036	0.0035	0.0155	0.0119	0.0106	0.0094	0.0174	0.0096	0.0038
22	rs75048126	45169885	0.85	0.254661707966279	0.79	0.597486775499064	0.223403796870165	0.377722227193584	0.0068	0.0041	0.0223	0.1395	0.0102	0.1656	0.202	0.0097	0.0032	0.0147	0.0097	0.0101	0.0049	0.0107	0.0183	0.1282	0.1494	0.0036	0.0034	0.0154	0.0119	0.0105	0.0094	0.0172	0.0096	0.0037
22	rs132472	45170122	0.85	0.254661707966279	0.79	0.597486775499064	0.214383243724058	0.352663952025324	0.0066	0.0041	0.0223	0.1396	0.0101	0.1659	0.2022	0.0096	0.0031	0.0147	0.0096	0.01	0.0049	0.0107	0.0184	0.1284	0.1495	0.0036	0.0034	0.0154	0.0119	0.0104	0.0094	0.0171	0.0095	0.0037
22	rs4823376	45171729	0.85	0.254661707966279	0.79	0.597486775499064	0.213816255842227	0.340012193613999	0.0064	0.0041	0.0227	0.1392	0.01	0.1659	0.2022	0.0096	0.0031	0.0149	0.0096	0.0098	0.0046	0.0104	0.0184	0.1295	0.1508	0.0037	0.0032	0.0153	0.0118	0.0102	0.0093	0.0166	0.0095	0.0035
22	rs9614922	45174712	0.84	0.289034762536342	0.79	0.597486775499064	0.202693052469928	0.288909309296894	0.006	0.0039	0.0221	0.1398	0.0099	0.1664	0.2031	0.0101	0.0029	0.0148	0.0094	0.0093	0.0044	0.0095	0.0176	0.1316	0.152	0.0036	0.003	0.0159	0.0119	0.01	0.0092	0.0157	0.0093	0.0033
22	rs1557558	45177040	0.84	0.289034762536342	0.79	0.597486775499064	0.213978166284253	0.294095902778297	0.006	0.0039	0.0221	0.1397	0.0099	0.1664	0.2033	0.0101	0.0027	0.0148	0.0094	0.0093	0.0043	0.0095	0.0174	0.1319	0.1524	0.0035	0.0029	0.016	0.0119	0.01	0.0093	0.0157	0.0093	0.0031
22	Affx-19730612	45177118	0.84	0.289034762536342	0.79	0.597486775499064	0.213613964651449	0.293386994562684	0.006	0.0039	0.0221	0.1397	0.0099	0.1664	0.2033	0.0101	0.0027	0.0148	0.0094	0.0093	0.0043	0.0095	0.0174	0.1319	0.1524	0.0035	0.0029	0.016	0.0119	0.01	0.0093	0.0157	0.0093	0.0031
22	rs117337720	45178565	0.84	0.289034762536342	0.8	0.544775224122235	0.214464310867523	0.303716441528849	0.006	0.0039	0.0221	0.1396	0.0099	0.1665	0.2033	0.0101	0.0027	0.0148	0.0094	0.0093	0.0043	0.0095	0.0173	0.132	0.1524	0.0035	0.0029	0.016	0.0119	0.01	0.0093	0.0156	0.0093	0.0031
22	rs5766002	45180366	0.84	0.289034762536342	0.8	0.544775224122235	0.217966483003397	0.306824160239112	0.006	0.0039	0.0219	0.1394	0.0099	0.1668	0.2037	0.01	0.0027	0.0148	0.0094	0.0093	0.0042	0.0094	0.0171	0.1329	0.1528	0.0035	0.0029	0.0159	0.0118	0.0099	0.0092	0.0152	0.0093	0.0031
22	rs16992796	45183014	0.84	0.289034762536342	0.81	0.49521423796015	0.214140145603729	0.31042170516544	0.0058	0.0039	0.0216	0.1399	0.0098	0.1667	0.2042	0.01	0.0025	0.0148	0.0093	0.0092	0.0041	0.0093	0.0171	0.133	0.1534	0.0034	0.0029	0.0159	0.0118	0.0099	0.0092	0.015	0.0093	0.003
22	rs5766013	45183545	0.84	0.289034762536342	0.81	0.49521423796015	0.237581885556993	0.32578808096915	0.0058	0.0039	0.0216	0.14	0.0099	0.1664	0.2039	0.01	0.0025	0.0148	0.0093	0.0092	0.0041	0.0092	0.0171	0.1333	0.154	0.0034	0.0029	0.016	0.0118	0.0098	0.0092	0.015	0.0092	0.003
22	rs62232208	45187219	0.85	0.254661707966279	0.82	0.448736318624531	0.22862179361761	0.301570504342006	0.0057	0.0038	0.0215	0.1405	0.0098	0.1664	0.2043	0.0098	0.0024	0.0147	0.0093	0.0092	0.004	0.0091	0.0171	0.1336	0.1541	0.0034	0.0027	0.016	0.0118	0.0097	0.0091	0.015	0.0092	0.0028
22	rs75979677	45187306	0.85	0.254661707966279	0.82	0.448736318624531	0.22051104263291	0.299191496639808	0.0057	0.0038	0.0215	0.1406	0.0098	0.1664	0.2043	0.0098	0.0023	0.0146	0.0091	0.0092	0.004	0.0091	0.0171	0.1337	0.1543	0.0034	0.0027	0.016	0.0118	0.0097	0.0091	0.015	0.0091	0.0028
22	rs17532423	45187679	0.85	0.254661707966279	0.82	0.448736318624531	0.221005447382095	0.292442589675527	0.0056	0.0041	0.0214	0.1409	0.0097	0.1661	0.2044	0.0098	0.0023	0.0146	0.0091	0.0092	0.0039	0.0091	0.0172	0.134	0.1543	0.0033	0.0026	0.016	0.0117	0.0096	0.009	0.015	0.0091	0.0028
22	rs3788628	45188196	0.85	0.254661707966279	0.82	0.448736318624531	0.3280624563973	0.245437141713546	0.0053	0.0039	0.0216	0.1422	0.0094	0.1667	0.2062	0.0094	0.0019	0.0143	0.0087	0.0086	0.0035	0.009	0.0171	0.1363	0.1548	0.003	0.0019	0.0161	0.0114	0.0092	0.0087	0.0151	0.0086	0.0024
22	rs916324	45188671	0.84	0.289034762536342	0.83	0.405269641990714	0.358149349345659	0.179567655713298	0.0049	0.0037	0.0214	0.1429	0.009	0.1686	0.2078	0.0091	0.0013	0.0138	0.0084	0.0084	0.0025	0.0084	0.0172	0.1389	0.1548	0.0032	0.0021	0.0157	0.0109	0.0089	0.0085	0.0148	0.0078	0.0021
22	rs5766029	45189299	0.84	0.289034762536342	0.83	0.405269641990714	0.293496521976095	0.137673284872063	0.0048	0.0037	0.0217	0.1413	0.0086	0.1706	0.2095	0.009	0.001	0.0133	0.0084	0.0085	0.0022	0.0081	0.0167	0.1399	0.1554	0.003	0.002	0.0152	0.0115	0.0088	0.0082	0.0149	0.0075	0.0015
22	rs9626245	45192621	0.83	0.326509998324372	0.83	0.405269641990714	0.261335058889406	0.151575649842152	0.0047	0.0038	0.0216	0.1421	0.0085	0.171	0.2095	0.009	0.001	0.0134	0.0084	0.0084	0.0021	0.0081	0.0166	0.1401	0.1554	0.0027	0.0016	0.0151	0.0114	0.0088	0.0082	0.0148	0.0075	0.0016
22	rs55877906	45194632	0.83	0.326509998324372	0.85	0.32706018639722	0.264966121834416	0.14648136960889	0.0047	0.0038	0.0216	0.142	0.0085	0.171	0.2095	0.009	0.001	0.0134	0.0084	0.0084	0.0017	0.0081	0.0166	0.1402	0.1555	0.0027	0.0016	0.0151	0.0115	0.0088	0.0082	0.0149	0.0075	0.0016
22	rs5766039	45197642	0.83	0.326509998324372	0.85	0.32706018639722	0.286466421706209	0.151290994582661	0.0047	0.0038	0.0216	0.142	0.0085	0.1707	0.2094	0.009	0.001	0.0135	0.0084	0.0084	0.0015	0.0081	0.0166	0.1406	0.1555	0.0026	0.0016	0.0152	0.0116	0.0088	0.0082	0.0152	0.0075	0.0016
22	rs2239813	45198009	0.83	0.326509998324372	0.85	0.32706018639722	0.289898364908716	0.153192312773766	0.0047	0.0038	0.0216	0.1419	0.0085	0.1707	0.2093	0.009	0.001	0.0135	0.0084	0.0084	0.0015	0.0081	0.0166	0.1406	0.1555	0.0026	0.0016	0.0152	0.0116	0.0088	0.0083	0.0152	0.0075	0.0017
22	rs1034441	45199719	0.83	0.326509998324372	0.85	0.32706018639722	0.298816604811473	0.122418878471943	0.0046	0.0038	0.0219	0.1417	0.0084	0.1711	0.209	0.0091	0.001	0.0131	0.0084	0.0084	0.0015	0.0081	0.0165	0.1401	0.1554	0.0025	0.0016	0.0156	0.0119	0.0089	0.0084	0.0152	0.0075	0.0017
22	rs116978125	45203246	0.84	0.289034762536342	0.85	0.32706018639722	0.295183760287697	0.11444570419554	0.0046	0.0039	0.0218	0.1417	0.0083	0.1711	0.2087	0.0092	0.001	0.0131	0.0084	0.0084	0.0015	0.0081	0.0164	0.1402	0.1553	0.0025	0.0016	0.0157	0.012	0.0088	0.0084	0.0153	0.0075	0.0017
22	rs67998548	45205323	0.84	0.289034762536342	0.85	0.32706018639722	0.313783175291198	0.117714364705915	0.0047	0.0039	0.0217	0.1419	0.0083	0.1709	0.2084	0.0093	0.001	0.0133	0.0084	0.0084	0.0015	0.0082	0.0164	0.1404	0.1548	0.0025	0.0016	0.0157	0.0121	0.0088	0.0084	0.0153	0.0075	0.0018
22	rs77143586	45208033	0.84	0.289034762536342	0.85	0.32706018639722	0.282584447614768	0.114873793652153	0.0047	0.004	0.0217	0.1419	0.0083	0.1718	0.2083	0.0093	0.001	0.0133	0.0084	0.0084	0.0014	0.0082	0.0163	0.1398	0.1548	0.0022	0.0016	0.0157	0.0122	0.0088	0.0085	0.0152	0.0075	0.0018
22	rs2071758	45210666	0.83	0.326509998324372	0.85	0.32706018639722	0.293207798357594	0.12426706791209	0.0046	0.0042	0.0216	0.1421	0.0083	0.1714	0.2058	0.0095	0.001	0.0133	0.0084	0.0084	0.0014	0.0083	0.0161	0.1415	0.1545	0.0022	0.0017	0.0157	0.0128	0.0088	0.0086	0.0153	0.0078	0.0018
22	rs16992894	45211499	0.84	0.289034762536342	0.85	0.32706018639722	0.298039615727122	0.121192531147954	0.0047	0.0042	0.0215	0.1423	0.008	0.1705	0.2055	0.0097	0.001	0.0134	0.0086	0.0088	0.0013	0.0084	0.0158	0.1414	0.1545	0.0022	0.0017	0.0156	0.0128	0.0086	0.0092	0.0153	0.0078	0.0018
22	rs5765031	45211932	0.84	0.289034762536342	0.85	0.32706018639722	0.34476577901511	0.131852727870306	0.0048	0.0042	0.0215	0.1423	0.0079	0.1701	0.2054	0.0098	0.001	0.0135	0.0087	0.0089	0.0013	0.0085	0.0157	0.1416	0.1545	0.0022	0.0017	0.0157	0.0129	0.0085	0.0095	0.0153	0.0078	0.0018
22	rs13053938	45216340	0.84	0.289034762536342	0.85	0.32706018639722	0.34528978153194	0.17206704779392	0.0043	0.0044	0.0205	0.1435	0.0079	0.1717	0.2073	0.0103	9e-04	0.0131	0.0087	0.0081	0.0012	0.0084	0.0144	0.1434	0.152	0.002	0.0019	0.016	0.0138	0.0086	0.0092	0.0142	0.0074	0.0016
22	rs136663	45218675	0.83	0.326509998324372	0.85	0.32706018639722	0.414114278595016	0.23842971495909	0.0041	0.0046	0.0196	0.1438	0.0076	0.1728	0.2079	0.0107	9e-04	0.013	0.009	0.0079	0.0011	0.0083	0.0133	0.1446	0.1508	0.0018	0.0019	0.0162	0.015	0.0084	0.0092	0.0135	0.0073	0.0016
22	rs2285115	45222806	0.83	0.326509998324372	0.85	0.32706018639722	0.458167817375485	0.250256959150218	0.0041	0.0046	0.0195	0.1442	0.0076	0.1731	0.208	0.0108	9e-04	0.013	0.009	0.0078	0.0011	0.0081	0.0131	0.145	0.1506	0.0018	0.0019	0.0161	0.0151	0.0082	0.0092	0.0134	0.0073	0.0015
22	rs77339095	45224832	0.83	0.326509998324372	0.85	0.32706018639722	0.449145482574761	0.254088928301906	0.0041	0.0046	0.0196	0.1436	0.0076	0.173	0.2084	0.0109	9e-04	0.0131	0.009	0.0078	0.0011	0.0083	0.0132	0.1443	0.1509	0.0018	0.0019	0.0162	0.0152	0.0082	0.0092	0.0134	0.0073	0.0015
22	rs34242703	45225346	0.82	0.36720095628419	0.85	0.32706018639722	0.457261626887961	0.255558940540181	0.0041	0.0046	0.0197	0.1434	0.0076	0.173	0.2084	0.0109	9e-04	0.0131	0.009	0.0078	0.0011	0.0083	0.0132	0.1442	0.151	0.0018	0.0019	0.0162	0.0152	0.0082	0.0092	0.0134	0.0073	0.0015
22	rs5766077	45230436	0.82	0.36720095628419	0.85	0.32706018639722	0.449983842137899	0.277459056015846	0.0039	0.0045	0.0197	0.1421	0.0076	0.1737	0.2088	0.0111	9e-04	0.0133	0.0091	0.0079	0.001	0.0084	0.0132	0.1444	0.1507	0.0018	0.0018	0.0164	0.0155	0.0083	0.0092	0.0132	0.0073	0.0014
22	rs1544279	45231892	0.82	0.36720095628419	0.85	0.32706018639722	0.436662444664251	0.280949170924561	0.0039	0.0045	0.0197	0.1421	0.0076	0.1737	0.2089	0.0111	8e-04	0.0134	0.0091	0.0079	0.001	0.0083	0.0131	0.1445	0.1508	0.0018	0.0018	0.0164	0.0155	0.0083	0.0092	0.0132	0.0073	0.0014
22	rs12168414	45234658	0.82	0.36720095628419	0.85	0.32706018639722	0.429958694573265	0.290556551205595	0.0038	0.0045	0.0197	0.142	0.0075	0.1737	0.209	0.0111	8e-04	0.0134	0.0091	0.0078	0.001	0.0083	0.0131	0.1444	0.151	0.0017	0.0018	0.0164	0.0156	0.0083	0.0092	0.0131	0.0073	0.0014
22	rs136671	45235428	0.82	0.36720095628419	0.85	0.32706018639722	0.429021927948433	0.293623239777972	0.0038	0.0045	0.0196	0.142	0.0075	0.1737	0.2091	0.0111	8e-04	0.0135	0.0091	0.0078	0.001	0.0083	0.013	0.1444	0.151	0.0017	0.0018	0.0164	0.0157	0.0083	0.0092	0.013	0.0073	0.0013
22	rs11703723	45236935	0.83	0.326509998324372	0.85	0.32706018639722	0.430310243190287	0.304313344114709	0.0037	0.0044	0.0196	0.142	0.0075	0.1737	0.2092	0.0111	7e-04	0.0136	0.0092	0.0078	0.001	0.0083	0.013	0.1444	0.1512	0.0017	0.0018	0.0164	0.0158	0.0083	0.0092	0.013	0.0073	0.0013
22	rs6007316	45238877	0.83	0.326509998324372	0.86	0.29215087580064	0.407585741415698	0.310661985459398	0.0035	0.0044	0.0197	0.1419	0.0074	0.1734	0.2096	0.0111	7e-04	0.0137	0.0092	0.0079	9e-04	0.0082	0.0129	0.1442	0.1517	0.0016	0.0017	0.0165	0.016	0.0086	0.0093	0.0127	0.0071	0.0012
22	rs136678	45240256	0.83	0.326509998324372	0.86	0.29215087580064	0.406445738387944	0.318380003416938	0.0034	0.0043	0.0197	0.1418	0.0074	0.1732	0.2098	0.0111	7e-04	0.0138	0.0092	0.0079	9e-04	0.0082	0.0129	0.1441	0.1519	0.0016	0.0016	0.0165	0.0162	0.0087	0.0094	0.0126	0.007	0.0012
22	rs16992952	45241303	0.83	0.326509998324372	0.86	0.29215087580064	0.354579516361905	0.30503009024352	0.0032	0.0043	0.0199	0.1419	0.0073	0.173	0.2102	0.0111	7e-04	0.0136	0.0092	0.008	9e-04	0.0081	0.0128	0.1448	0.1518	0.0016	0.0015	0.0165	0.0163	0.0089	0.0093	0.0123	0.0068	0.0011
22	rs2269541	45242240	0.83	0.326509998324372	0.86	0.29215087580064	0.318740500778454	0.292914676860687	0.0025	0.0042	0.0203	0.1415	0.0072	0.1731	0.2112	0.0112	6e-04	0.0131	0.009	0.0086	7e-04	0.008	0.0132	0.1461	0.1517	0.001	0.0012	0.0164	0.0168	0.0091	0.0093	0.0118	0.0065	9e-04
22	rs2269543	45244930	0.83	0.326509998324372	0.87	0.259919603286658	0.4185532307311	0.333368589357031	0.0021	0.004	0.0207	0.1419	0.0071	0.1748	0.212	0.0111	5e-04	0.0131	0.0092	0.0091	6e-04	0.0077	0.0132	0.1463	0.1512	7e-04	7e-04	0.0162	0.017	0.0092	0.0093	0.0112	0.0059	7e-04
22	rs5766099	45245359	0.83	0.326509998324372	0.87	0.259919603286658	0.440566996818328	0.331529927061795	0.0021	0.004	0.0208	0.1414	0.0071	0.1747	0.2124	0.0111	5e-04	0.0131	0.0092	0.009	6e-04	0.0077	0.0134	0.1462	0.1514	7e-04	7e-04	0.0162	0.017	0.0092	0.0093	0.0112	0.0059	7e-04
22	rs77112416	45248580	0.83	0.326509998324372	0.87	0.259919603286658	0.456416641503866	0.338655782682718	0.0021	0.004	0.0207	0.1412	0.0071	0.175	0.2127	0.0111	6e-04	0.0131	0.0092	0.009	6e-04	0.0076	0.0133	0.1466	0.1511	7e-04	8e-04	0.0162	0.0171	0.0092	0.0092	0.0109	0.0058	8e-04
22	rs6007333	45253503	0.83	0.326509998324372	0.86	0.29215087580064	0.474444527809918	0.350048326218706	0.0021	0.0039	0.0207	0.1411	0.0072	0.1752	0.2129	0.0111	6e-04	0.0131	0.0092	0.009	6e-04	0.0076	0.0132	0.1469	0.1509	7e-04	8e-04	0.0162	0.0171	0.0092	0.0092	0.0107	0.0057	8e-04
22	rs4510320	45255484	0.83	0.326509998324372	0.86	0.29215087580064	0.517716138658716	0.371380550087969	0.0021	0.0039	0.0206	0.141	0.0073	0.1754	0.2129	0.0112	6e-04	0.0131	0.0093	0.0088	6e-04	0.0076	0.0131	0.1471	0.1506	7e-04	9e-04	0.0162	0.0172	0.0092	0.0092	0.0105	0.0057	8e-04
22	rs2349858	45256142	0.83	0.326509998324372	0.86	0.29215087580064	0.543008990502537	0.381414158792163	0.0021	0.0039	0.0206	0.141	0.0072	0.1756	0.2129	0.0112	7e-04	0.0131	0.0093	0.0087	6e-04	0.0076	0.013	0.1473	0.1508	8e-04	9e-04	0.0162	0.0172	0.0092	0.0092	0.0103	0.0056	8e-04
22	rs5766126	45256820	0.83	0.326509998324372	0.86	0.29215087580064	0.55839176743323	0.420049792609365	0.002	0.0039	0.0205	0.1411	0.0074	0.1756	0.2133	0.0113	6e-04	0.013	0.0093	0.0084	6e-04	0.0077	0.0128	0.1475	0.1508	7e-04	8e-04	0.0162	0.0169	0.0092	0.0091	0.0104	0.0057	7e-04
22	rs2071762	45258324	0.83	0.326509998324372	0.87	0.259919603286658	0.549652220969344	0.426214639476211	0.0019	0.0039	0.0202	0.1412	0.0074	0.1761	0.2129	0.0114	6e-04	0.0129	0.0093	0.0082	6e-04	0.0077	0.0129	0.1478	0.1507	7e-04	8e-04	0.0163	0.0169	0.0094	0.0091	0.0104	0.0057	7e-04
22	rs8881	45258457	0.83	0.326509998324372	0.87	0.259919603286658	0.549190571191172	0.434119653407269	0.0019	0.0039	0.0203	0.1414	0.0074	0.1757	0.2128	0.0113	5e-04	0.0129	0.0093	0.0082	5e-04	0.0077	0.0129	0.148	0.1508	6e-04	8e-04	0.0162	0.0171	0.0094	0.0091	0.0103	0.0057	7e-04
22	rs117976437	45259044	0.83	0.326509998324372	0.87	0.259919603286658	0.512216015734716	0.426083220514208	0.0019	0.0039	0.0203	0.1418	0.0074	0.1748	0.2123	0.0112	5e-04	0.0129	0.0093	0.0082	5e-04	0.0077	0.0131	0.148	0.1515	6e-04	8e-04	0.0162	0.0173	0.0095	0.0091	0.0103	0.0057	7e-04
22	rs2213530	45259235	0.83	0.326509998324372	0.87	0.259919603286658	0.508967579007337	0.426083220514208	0.0019	0.0039	0.0203	0.142	0.0074	0.1745	0.2121	0.0112	5e-04	0.0129	0.0093	0.0082	5e-04	0.0077	0.0132	0.1479	0.1517	6e-04	8e-04	0.0162	0.0174	0.0095	0.0091	0.0103	0.0057	7e-04
22	rs28613901	45260956	0.82	0.36720095628419	0.87	0.259919603286658	0.459014387229222	0.409352667664287	0.0018	0.0039	0.0206	0.1434	0.0075	0.1718	0.2099	0.011	5e-04	0.0129	0.0093	0.0083	5e-04	0.0077	0.0137	0.1478	0.1537	7e-04	8e-04	0.016	0.0182	0.0096	0.0091	0.0103	0.0057	7e-04
22	rs2349861	45264599	0.82	0.36720095628419	0.87	0.259919603286658	0.451182830543081	0.353661846823201	0.0019	0.004	0.0207	0.1431	0.0075	0.1713	0.2097	0.0112	6e-04	0.0129	0.0094	0.0084	6e-04	0.0077	0.0139	0.1478	0.1538	7e-04	8e-04	0.016	0.0182	0.0094	0.0091	0.0105	0.0057	7e-04
22	rs117822860	45265633	0.83	0.326509998324372	0.87	0.259919603286658	0.44032986893462	0.315479169740318	0.0019	0.004	0.0206	0.1435	0.0074	0.1713	0.2096	0.0112	6e-04	0.0127	0.0093	0.0084	6e-04	0.0077	0.0143	0.1476	0.1538	7e-04	9e-04	0.0158	0.0181	0.0095	0.009	0.0105	0.0056	8e-04
22	rs4392353	45277826	0.82	0.36720095628419	0.87	0.259919603286658	0.59968322585143	0.229516504139965	0.0019	0.004	0.0203	0.1454	0.007	0.1714	0.2097	0.0113	8e-04	0.0117	0.0093	0.0085	6e-04	0.0074	0.0153	0.1465	0.1537	9e-04	0.0013	0.0151	0.018	0.01	0.0083	0.0098	0.006	0.0012
22	rs62232239	45279649	0.82	0.36720095628419	0.87	0.259919603286658	0.596321364368671	0.234344671015195	0.0019	0.0039	0.0203	0.1452	0.0069	0.1714	0.2094	0.0113	8e-04	0.0117	0.0093	0.0084	6e-04	0.0074	0.0153	0.1466	0.1542	9e-04	0.0013	0.0151	0.0179	0.01	0.0083	0.0097	0.0061	0.0012
22	rs4823406	45285070	0.83	0.326509998324372	0.87	0.259919603286658	0.479684260481415	0.25138209803717	0.0019	0.0038	0.0201	0.1452	0.0069	0.1716	0.2094	0.0112	8e-04	0.0117	0.0092	0.0082	6e-04	0.0074	0.0152	0.1471	0.1545	9e-04	0.0013	0.0151	0.0179	0.0101	0.0082	0.0096	0.0064	0.0012
22	rs80157630	45286357	0.83	0.326509998324372	0.87	0.259919603286658	0.414114278595016	0.240425210901591	0.0022	0.0038	0.0201	0.1452	0.0069	0.1716	0.2095	0.0112	8e-04	0.0117	0.0091	0.0082	6e-04	0.0073	0.0151	0.1468	0.1546	9e-04	0.0013	0.0151	0.0179	0.0101	0.0082	0.0096	0.0064	0.0012
22	rs76226577	45290068	0.83	0.326509998324372	0.87	0.259919603286658	0.34450393215242	0.234344671015195	0.0023	0.0037	0.02	0.1452	0.0068	0.1716	0.2095	0.0111	8e-04	0.0116	0.0089	0.0084	6e-04	0.0074	0.015	0.1469	0.1549	9e-04	0.0013	0.015	0.0179	0.0102	0.008	0.0095	0.0064	0.0012
22	rs117824015	45292126	0.83	0.326509998324372	0.88	0.230271256315472	0.339028946914352	0.238872697788585	0.0023	0.0037	0.0199	0.1452	0.0068	0.1716	0.2095	0.0111	8e-04	0.0116	0.0089	0.0083	6e-04	0.0074	0.015	0.147	0.155	9e-04	0.0013	0.015	0.0179	0.0102	0.008	0.0095	0.0064	0.0012
22	rs9614971	45292244	0.83	0.326509998324372	0.88	0.230271256315472	0.340120306749138	0.2405362278737	0.0023	0.0037	0.0199	0.1452	0.0068	0.1716	0.2095	0.0111	8e-04	0.0116	0.0089	0.0083	6e-04	0.0074	0.015	0.147	0.155	9e-04	0.0013	0.015	0.0179	0.0102	0.008	0.0095	0.0064	0.0012
22	rs73178241	45296002	0.83	0.326509998324372	0.89	0.20310604818777	0.330466144264897	0.238319010462656	0.0023	0.0037	0.0199	0.1451	0.0068	0.1716	0.2095	0.0111	8e-04	0.0116	0.0089	0.0083	6e-04	0.0074	0.015	0.147	0.155	9e-04	0.0013	0.015	0.0179	0.0102	0.008	0.0094	0.0065	0.0012
22	rs79617568	45302868	0.83	0.326509998324372	0.89	0.20310604818777	0.303354117414463	0.241202673904836	0.0024	0.0037	0.0198	0.1451	0.0068	0.1716	0.2094	0.0111	8e-04	0.0116	0.0088	0.0083	6e-04	0.0074	0.015	0.1471	0.1552	9e-04	0.0013	0.015	0.0179	0.0103	0.008	0.0094	0.0065	0.0012
22	rs5766177	45304058	0.83	0.326509998324372	0.89	0.20310604818777	0.316381929845692	0.257485285814988	0.0024	0.0036	0.0199	0.1449	0.0068	0.1714	0.2094	0.0111	8e-04	0.0116	0.0088	0.0083	6e-04	0.0074	0.015	0.1472	0.1553	9e-04	0.0013	0.015	0.018	0.0104	0.008	0.0093	0.0066	0.0012
22	Affx-19733225	45312345	0.83	0.326509998324372	0.89	0.20310604818777	0.270141322395751	0.242092185144619	0.0025	0.0036	0.0199	0.1448	0.0069	0.1712	0.2092	0.0112	8e-04	0.0116	0.0087	0.0083	6e-04	0.0074	0.015	0.1475	0.1552	9e-04	0.0014	0.015	0.018	0.0105	0.0081	0.0092	0.0067	0.0012
22	rs4823262	45318725	0.83	0.326509998324372	0.89	0.20310604818777	0.224858070957963	0.242426021465358	0.0028	0.0035	0.0198	0.1444	0.007	0.1706	0.2088	0.0114	9e-04	0.0116	0.0085	0.0083	7e-04	0.0074	0.0152	0.1482	0.1548	9e-04	0.0015	0.015	0.018	0.0106	0.0083	0.0088	0.0069	0.0012
22	rs136684	45322792	0.83	0.326509998324372	0.9	0.178319663885856	0.198128340783537	0.235777369120738	0.0029	0.0035	0.0198	0.1444	0.0071	0.1701	0.2088	0.0115	9e-04	0.0115	0.0084	0.0083	8e-04	0.0075	0.0152	0.1486	0.1548	9e-04	0.0015	0.015	0.018	0.0107	0.0084	0.0088	0.0069	0.0011
22	rs9614987	45323989	0.83	0.326509998324372	0.9	0.178319663885856	0.186207107935706	0.239537666036898	0.003	0.0035	0.0197	0.1444	0.0071	0.1699	0.2088	0.0112	9e-04	0.0115	0.0084	0.0083	8e-04	0.0075	0.0152	0.1487	0.1548	9e-04	0.0014	0.0149	0.018	0.0108	0.0085	0.0088	0.007	0.0011
22	rs136687	45325461	0.84	0.289034762536342	0.9	0.178319663885856	0.110161336951123	0.211386077689229	0.0031	0.0035	0.0193	0.145	0.007	0.1686	0.2083	0.0111	9e-04	0.0114	0.0083	0.0084	9e-04	0.0074	0.0153	0.1493	0.1549	0.001	0.0014	0.0149	0.0183	0.011	0.0085	0.009	0.0073	0.0011
22	rs136691	45328566	0.84	0.289034762536342	0.9	0.178319663885856	0.0655400988847748	0.197803209103784	0.0033	0.0034	0.019	0.1452	0.007	0.168	0.208	0.011	9e-04	0.0114	0.0081	0.0084	0.0011	0.0072	0.0153	0.1494	0.1549	0.0011	0.0014	0.0148	0.0185	0.0115	0.0084	0.0092	0.0076	0.0011
22	rs136692	45329812	0.84	0.289034762536342	0.9	0.178319663885856	0.0655400988847748	0.218450379223358	0.0033	0.0034	0.0189	0.1452	0.007	0.1678	0.2078	0.011	9e-04	0.0114	0.008	0.0085	0.0012	0.0072	0.0153	0.1494	0.1549	0.0011	0.0013	0.0148	0.0186	0.0116	0.0084	0.0093	0.0077	0.0011
22	rs181400736	45332417	0.84	0.289034762536342	0.9	0.178319663885856	0.0545255489967965	0.19968033298259	0.0033	0.0034	0.0189	0.1453	0.007	0.1677	0.2077	0.0111	9e-04	0.0114	0.008	0.0085	0.0012	0.0072	0.0152	0.1494	0.1549	0.0011	0.0013	0.0148	0.0186	0.0116	0.0084	0.0094	0.0077	0.0011
22	rs4823422	45332676	0.84	0.289034762536342	0.9	0.178319663885856	0.0544560084934035	0.198845319840853	0.0033	0.0034	0.0189	0.1453	0.007	0.1677	0.2077	0.0111	9e-04	0.0114	0.008	0.0085	0.0012	0.0072	0.0152	0.1494	0.1549	0.0011	0.0013	0.0148	0.0186	0.0116	0.0084	0.0094	0.0077	0.0011
22	rs78309537	45333805	0.84	0.289034762536342	0.91	0.155803491158275	0.046975519946062	0.183917591988687	0.0033	0.0034	0.0189	0.1453	0.007	0.1676	0.2076	0.0111	9e-04	0.0114	0.008	0.0085	0.0012	0.0072	0.0152	0.1494	0.1548	0.0011	0.0014	0.0148	0.0186	0.0116	0.0084	0.0094	0.0077	0.0011
22	rs2024708	45348592	0.84	0.289034762536342	0.9	0.178319663885856	0.0175012411776689	0.172364936005545	0.0034	0.0035	0.0185	0.1456	0.0077	0.1659	0.2064	0.0117	9e-04	0.0114	0.0076	0.0089	0.0016	0.0074	0.0152	0.1492	0.1542	0.0014	0.0014	0.0149	0.0189	0.0118	0.0083	0.0097	0.0081	0.0013
22	rs5766240	45362884	0.84	0.289034762536342	0.89	0.20310604818777	0.012237822639073	0.168900772879718	0.0034	0.0034	0.0181	0.1459	0.0081	0.1655	0.2058	0.0116	0.001	0.0115	0.0076	0.009	0.0017	0.0074	0.0154	0.1487	0.1541	0.0015	0.0013	0.0149	0.0191	0.0122	0.0083	0.0098	0.0081	0.0013
22	rs74989761	45378539	0.84	0.289034762536342	0.9	0.178319663885856	0.00980545154712623	0.158657391375239	0.0034	0.0034	0.0179	0.1458	0.0081	0.1654	0.205	0.0117	0.001	0.0115	0.0075	0.0091	0.0018	0.0075	0.0155	0.1486	0.1536	0.0016	0.0014	0.015	0.0194	0.0125	0.0083	0.01	0.0083	0.0014
22	rs79661460	45380889	0.84	0.289034762536342	0.9	0.178319663885856	0.010135117994189	0.154241654170004	0.0034	0.0034	0.0179	0.1457	0.0081	0.1654	0.2049	0.0118	0.001	0.0115	0.0075	0.0091	0.0018	0.0075	0.0156	0.1486	0.1536	0.0016	0.0014	0.015	0.0194	0.0126	0.0083	0.01	0.0083	0.0014
22	rs5766263	45386409	0.84	0.289034762536342	0.9	0.178319663885856	0.0101926127193554	0.151575649842152	0.0034	0.0034	0.0179	0.1454	0.0081	0.1654	0.2048	0.0118	0.001	0.0115	0.0075	0.0092	0.0019	0.0076	0.0156	0.1485	0.1535	0.0016	0.0014	0.0151	0.0195	0.0126	0.0084	0.0101	0.0083	0.0015
22	rs117178489	45386997	0.84	0.289034762536342	0.9	0.178319663885856	0.00725209134779259	0.149303791932718	0.0032	0.0034	0.0179	0.1454	0.0081	0.1654	0.2048	0.0118	9e-04	0.0115	0.0075	0.0092	0.0018	0.0076	0.0156	0.1485	0.1535	0.0016	0.0014	0.0151	0.0195	0.0126	0.0083	0.0105	0.0083	0.0014
22	rs12169401	45406439	0.83	0.326509998324372	0.91	0.155803491158275	0.00328688332991669	0.104604167606527	0.0033	0.0034	0.0172	0.1451	0.0083	0.1649	0.2027	0.0116	0.0011	0.0113	0.0075	0.0098	0.002	0.0077	0.0166	0.1462	0.1525	0.0019	0.0015	0.0153	0.0203	0.0131	0.0084	0.0118	0.0091	0.0018
22	rs117603629	45406566	0.83	0.326509998324372	0.91	0.155803491158275	0.00328035681721921	0.104521524556956	0.0033	0.0034	0.0172	0.1451	0.0083	0.1649	0.2027	0.0116	0.0011	0.0113	0.0075	0.0099	0.002	0.0077	0.0166	0.1462	0.1525	0.0019	0.0015	0.0153	0.0203	0.0131	0.0084	0.0119	0.0091	0.0018
22	rs131991	45407499	0.83	0.326509998324372	0.91	0.155803491158275	0.00368579851482448	0.106595165313916	0.0033	0.0034	0.0172	0.1451	0.0083	0.1649	0.2026	0.0117	0.0011	0.0113	0.0075	0.0099	0.0021	0.0077	0.0166	0.1461	0.1525	0.0019	0.0015	0.0153	0.0203	0.0131	0.0084	0.0119	0.0092	0.0018
22	rs77298714	45408406	0.83	0.326509998324372	0.91	0.155803491158275	0.00233776147886257	0.100747415459412	0.0033	0.0034	0.0173	0.1453	0.0084	0.1647	0.2024	0.0116	0.0015	0.0113	0.0075	0.0099	0.0021	0.0077	0.0166	0.146	0.1525	0.0019	0.0015	0.0153	0.0203	0.0131	0.0084	0.0119	0.0092	0.0018
22	rs5766306	45415430	0.84	0.289034762536342	0.91	0.155803491158275	0.00151191691896165	0.0638857404064713	0.003	0.0032	0.0172	0.1465	0.0087	0.1639	0.1991	0.0116	0.0016	0.011	0.0077	0.011	0.002	0.0079	0.0178	0.145	0.152	0.0019	0.0015	0.0151	0.0208	0.0139	0.0082	0.013	0.0094	0.0017
22	rs140556	45415987	0.84	0.289034762536342	0.91	0.155803491158275	0.00148068931798103	0.057526725948247	0.003	0.0032	0.0171	0.1467	0.0088	0.1638	0.1985	0.0116	0.0016	0.0109	0.0077	0.0112	0.002	0.0079	0.0179	0.1448	0.1518	0.002	0.0015	0.0151	0.0209	0.0141	0.0082	0.0132	0.0094	0.0017
22	rs132007	45416349	0.84	0.289034762536342	0.91	0.155803491158275	0.000833761532322749	0.0512703801596862	0.003	0.0032	0.0172	0.1468	0.0088	0.1637	0.1985	0.0117	0.0016	0.0109	0.0077	0.0114	0.002	0.008	0.0179	0.1446	0.1516	0.002	0.0015	0.0149	0.0209	0.0141	0.0082	0.0133	0.0094	0.0017
22	rs76110348	45417158	0.84	0.289034762536342	0.91	0.155803491158275	0.000422920582536527	0.0486508057765096	0.0031	0.0031	0.0173	0.147	0.0088	0.1637	0.1975	0.0119	0.0016	0.0108	0.0077	0.0118	0.002	0.008	0.018	0.1441	0.1514	0.002	0.0014	0.015	0.0212	0.0141	0.0082	0.0137	0.0094	0.0016
22	rs132010	45420487	0.84	0.289034762536342	0.91	0.155803491158275	0.000828047499348394	0.0451550381444514	0.0033	0.0031	0.0177	0.1475	0.0088	0.1637	0.1944	0.0123	0.0016	0.0104	0.0079	0.0126	0.0022	0.0081	0.018	0.1426	0.1505	0.0023	0.001	0.0156	0.0232	0.0144	0.0085	0.0142	0.0095	0.0013
22	rs132020	45425095	0.84	0.289034762536342	0.92	0.135444945858012	0.000911052662699428	0.0465631767339599	0.0033	0.0031	0.0177	0.1474	0.0089	0.1636	0.1938	0.0124	0.0016	0.0105	0.0079	0.0126	0.0021	0.0081	0.018	0.1424	0.1509	0.0023	0.001	0.0157	0.0232	0.0145	0.0085	0.0142	0.0095	0.0013
22	rs117680337	45426220	0.84	0.289034762536342	0.92	0.135444945858012	0.000721648802181828	0.0482900699995543	0.0033	0.0031	0.0177	0.1476	0.0089	0.164	0.1938	0.0123	0.0016	0.0105	0.0079	0.0126	0.0021	0.0081	0.0178	0.1423	0.1509	0.0023	0.001	0.0156	0.0232	0.0145	0.0085	0.0142	0.0095	0.0013
22	rs12158947	45427311	0.84	0.289034762536342	0.92	0.135444945858012	0.000710908731136076	0.0484101843611724	0.0033	0.0031	0.0177	0.1476	0.0089	0.1641	0.1937	0.0123	0.0016	0.0106	0.0079	0.0126	0.0021	0.0081	0.0177	0.1422	0.1509	0.0023	0.001	0.0156	0.0232	0.0146	0.0085	0.0142	0.0095	0.0013
22	rs132028	45428606	0.84	0.289034762536342	0.92	0.135444945858012	0.000651543996164999	0.0526337298362892	0.0033	0.003	0.0177	0.1477	0.0089	0.1642	0.1937	0.0123	0.0016	0.0106	0.0079	0.0126	0.002	0.0081	0.0176	0.1423	0.1509	0.0023	0.001	0.0156	0.0232	0.0146	0.0085	0.0141	0.0095	0.0013
22	rs60651359	45432045	0.84	0.289034762536342	0.92	0.135444945858012	0.000435710633555962	0.0804614915184349	0.0033	0.0027	0.0172	0.1483	0.0088	0.1653	0.1935	0.012	0.0016	0.0106	0.008	0.0121	0.0019	0.0081	0.0174	0.1425	0.1506	0.0024	0.001	0.0154	0.0238	0.0146	0.0085	0.0142	0.0091	0.0012
22	rs140565	45432634	0.85	0.254661707966279	0.92	0.135444945858012	0.000418862393863212	0.0773578385758807	0.0033	0.0027	0.0171	0.1487	0.0088	0.1654	0.1938	0.0119	0.0016	0.0105	0.008	0.0122	0.0019	0.0081	0.0175	0.1424	0.1507	0.0024	0.001	0.0153	0.0236	0.0147	0.0085	0.0142	0.0091	0.0012
22	rs132047	45438091	0.85	0.254661707966279	0.92	0.135444945858012	0.00029506453527878	0.0808342760944891	0.0033	0.0027	0.0171	0.1491	0.0088	0.1653	0.1934	0.012	0.0015	0.0105	0.008	0.0122	0.0019	0.0081	0.0172	0.1424	0.1504	0.0024	0.0011	0.0152	0.0238	0.0148	0.0085	0.0145	0.0091	0.0011
22	rs9615013	45439944	0.85	0.254661707966279	0.92	0.135444945858012	0.000324871513362256	0.0928102413638975	0.0033	0.0027	0.0171	0.1491	0.0089	0.1653	0.1933	0.012	0.0015	0.0105	0.0081	0.0122	0.0019	0.008	0.0172	0.1423	0.1504	0.0023	0.0011	0.0152	0.0238	0.0148	0.0085	0.0145	0.009	0.0011
22	rs116887455	45444888	0.84	0.289034762536342	0.93	0.117127898734063	0.00664243281571277	0.0888998619969285	0.0039	0.0024	0.0182	0.15	0.0089	0.1609	0.188	0.0136	0.0012	0.0101	0.0091	0.0129	0.0018	0.0081	0.0181	0.1355	0.1529	0.0023	0.0013	0.0162	0.0268	0.0166	0.009	0.0158	0.0099	9e-04
22	rs6007430	45445274	0.84	0.289034762536342	0.94	0.100733208212114	0.0115669109299544	0.0937586430663705	0.0039	0.0024	0.0183	0.1501	0.0089	0.1605	0.1874	0.0137	0.0012	0.01	0.0092	0.0129	0.0018	0.0081	0.0183	0.1346	0.1534	0.0023	0.0014	0.0163	0.0271	0.0168	0.0091	0.016	0.01	9e-04
22	rs5765138	45446714	0.82	0.36720095628419	0.94	0.100733208212114	0.108500517446727	0.139695333273199	0.0043	0.0022	0.0184	0.1511	0.0088	0.1599	0.1851	0.0146	0.001	0.0108	0.0095	0.0129	0.002	0.0081	0.0186	0.1313	0.1537	0.0024	0.0014	0.017	0.0277	0.0175	0.0093	0.0161	0.0102	7e-04
22	rs5765139	45446874	0.82	0.36720095628419	0.94	0.100733208212114	0.0874156952008766	0.121805125156117	0.0043	0.0022	0.0187	0.1513	0.009	0.1596	0.1839	0.0144	9e-04	0.0108	0.0096	0.0132	0.002	0.0082	0.0185	0.1307	0.1537	0.0024	0.0014	0.0172	0.0274	0.0179	0.0093	0.0171	0.0101	8e-04
22	rs78441172	45447052	0.82	0.36720095628419	0.94	0.100733208212114	0.0920098583727754	0.115559999216445	0.0043	0.0022	0.0186	0.151	0.009	0.1596	0.1838	0.0144	9e-04	0.0107	0.0097	0.0131	0.0021	0.0082	0.0185	0.1307	0.1538	0.0024	0.0016	0.0172	0.0274	0.0179	0.0093	0.0172	0.01	9e-04
22	rs7510947	45447178	0.82	0.36720095628419	0.94	0.100733208212114	0.0869196602259302	0.104934992509579	0.0044	0.0022	0.0186	0.1508	0.009	0.1596	0.1835	0.0144	0.001	0.0106	0.0097	0.0131	0.0021	0.0082	0.0186	0.1307	0.1539	0.0024	0.0017	0.0173	0.0274	0.018	0.0093	0.0173	0.0098	0.0012
22	rs5766361	45447241	0.82	0.36720095628419	0.99	0.0433032320256267	0.0950225971152961	0.106012960317206	0.0044	0.0022	0.0185	0.1509	0.009	0.1597	0.1837	0.0144	0.001	0.0106	0.0098	0.0131	0.0021	0.0082	0.0187	0.1302	0.1539	0.0025	0.0017	0.0172	0.0274	0.0181	0.0093	0.0173	0.0098	0.0013
22	rs1997891	45447318	0.82	0.36720095628419	1	0.0358647470334966	0.0759376368403832	0.103449469081106	0.0044	0.0022	0.0186	0.1508	0.0089	0.1596	0.1834	0.0144	0.001	0.0107	0.0097	0.0131	0.0019	0.0082	0.0186	0.1303	0.1542	0.0025	0.0017	0.0175	0.0273	0.018	0.0093	0.0173	0.0099	0.0013
22	rs5765146	45449702	0.81	0.411214762386647	1	0.0358647470334966	0.0639033953465452	0.0626047830630226	0.0045	0.0022	0.0184	0.1507	0.0088	0.1597	0.1837	0.0139	0.0011	0.0105	0.0095	0.0133	0.0022	0.008	0.0186	0.128	0.155	0.0029	0.0019	0.0177	0.0273	0.0179	0.0091	0.0177	0.0099	0.0016
22	rs11090724	45451191	0.81	0.411214762386647	1	0.0358647470334966	0.0836815314697582	0.0197250652650028	0.0049	0.0026	0.0186	0.1515	0.0092	0.1596	0.1828	0.0132	0.0012	0.0102	0.0092	0.0136	0.0025	0.0082	0.0181	0.1264	0.1566	0.004	0.002	0.0175	0.0264	0.0176	0.0087	0.0183	0.0101	0.0016
22	rs132067	45451355	0.81	0.411214762386647	1.02	0.0240822308241547	0.0862610700281991	0.0195273780044194	0.0049	0.0026	0.0186	0.1515	0.0092	0.1596	0.1831	0.0132	0.0012	0.0102	0.0092	0.0136	0.0025	0.0082	0.0181	0.1263	0.1564	0.004	0.002	0.0175	0.0263	0.0176	0.0087	0.0183	0.0101	0.0016
22	rs140572	45451727	0.81	0.411214762386647	1.02	0.0240822308241547	0.0844432073848052	0.0180566899876586	0.005	0.0026	0.0186	0.1515	0.0092	0.1597	0.183	0.0131	0.0012	0.0102	0.0092	0.0136	0.0025	0.0082	0.0181	0.126	0.1566	0.004	0.002	0.0175	0.0263	0.0176	0.0087	0.0183	0.0102	0.0016
22	rs16993361	45455407	0.81	0.411214762386647	1.02	0.0240822308241547	0.0719216828771429	0.0136857626381835	0.0051	0.0027	0.0185	0.1511	0.0092	0.1602	0.1834	0.0131	0.0012	0.0102	0.0091	0.0134	0.0026	0.0079	0.0179	0.1252	0.1577	0.0041	0.0021	0.017	0.0263	0.0174	0.0086	0.0186	0.0101	0.0018
22	rs62231060	45455427	0.81	0.411214762386647	1.01	0.0294955121051703	0.0715049655132359	0.0136526932927299	0.0051	0.0027	0.0185	0.1511	0.0092	0.1602	0.1834	0.0131	0.0012	0.0102	0.0091	0.0134	0.0026	0.0079	0.0179	0.1252	0.1577	0.0041	0.0021	0.017	0.0263	0.0174	0.0086	0.0186	0.0101	0.0018
22	rs11704942	45456139	0.81	0.411214762386647	1.01	0.0294955121051703	0.0642324394362102	0.0123314675534143	0.0052	0.0027	0.0186	0.1511	0.0092	0.1602	0.1835	0.013	0.0013	0.0102	0.0091	0.0134	0.0026	0.0079	0.0178	0.1251	0.1577	0.0041	0.0021	0.017	0.0262	0.0174	0.0085	0.0187	0.0101	0.0018
22	rs66474843	45456900	0.81	0.411214762386647	1.01	0.0294955121051703	0.0826043188838564	0.00942194244073991	0.0054	0.0028	0.0183	0.1522	0.009	0.1603	0.1844	0.0126	0.0014	0.0098	0.0088	0.0137	0.0026	0.0077	0.0175	0.1235	0.1596	0.0043	0.0022	0.0167	0.026	0.0166	0.0082	0.0187	0.0101	0.0019
22	rs13053621	45457915	0.79	0.509607847349147	0.99	0.0433032320256267	0.342726104233806	0.0223825980978101	0.0063	0.003	0.0176	0.1552	0.0087	0.1621	0.1876	0.0121	0.0015	0.0083	0.0078	0.0146	0.0028	0.007	0.0167	0.1185	0.1616	0.0051	0.0024	0.0162	0.0257	0.0156	0.0075	0.0185	0.0099	0.0021
22	rs738549	45457967	0.79	0.509607847349147	0.99	0.0433032320256267	0.371740441615989	0.0255139579225171	0.0063	0.003	0.0175	0.1553	0.0087	0.1621	0.1881	0.012	0.0015	0.0082	0.0078	0.0146	0.0028	0.0069	0.0167	0.1183	0.1617	0.0051	0.0024	0.0161	0.0257	0.0155	0.0075	0.0185	0.0099	0.0021
22	rs5766386	45459669	0.78	0.56417027826485	0.99	0.0433032320256267	1.10207271098983	0.100665969971369	0.0068	0.0028	0.0164	0.1578	0.008	0.1662	0.1928	0.011	0.0015	0.0066	0.0066	0.0147	0.0028	0.0063	0.0157	0.1154	0.163	0.0058	0.0025	0.0152	0.0253	0.0141	0.0073	0.0181	0.0098	0.0022
22	rs74739849	45461071	0.78	0.56417027826485	0.99	0.0433032320256267	1.16123875526306	0.106345498243256	0.0069	0.0028	0.0163	0.1578	0.0079	0.1662	0.1929	0.011	0.0015	0.0066	0.0065	0.0147	0.0028	0.0062	0.0157	0.1154	0.1633	0.0058	0.0025	0.0151	0.0253	0.0139	0.0072	0.0182	0.0098	0.0022
22	rs79985279	45463797	0.77	0.622422290089237	0.99	0.0433032320256267	1.2331578291394	0.0900659459725021	0.0069	0.0028	0.0163	0.1579	0.0079	0.1664	0.1933	0.0109	0.0015	0.0065	0.0064	0.0148	0.0028	0.0062	0.0156	0.1153	0.1632	0.0058	0.0025	0.0151	0.0253	0.0138	0.0072	0.0182	0.0098	0.0022
22	rs4823276	45465029	0.77	0.622422290089237	0.99	0.0433032320256267	1.2750286978442	0.0899880188312368	0.007	0.0028	0.0161	0.1579	0.0079	0.1666	0.1935	0.0108	0.0015	0.0065	0.0064	0.0148	0.0027	0.0062	0.0156	0.1153	0.1632	0.0058	0.0025	0.0151	0.0253	0.0138	0.0072	0.0182	0.0099	0.0022
22	rs116845319	45466710	0.77	0.622422290089237	0.99	0.0433032320256267	1.29854219317555	0.0890549898636873	0.0071	0.0027	0.0159	0.1579	0.0078	0.167	0.1935	0.0107	0.0015	0.0064	0.0063	0.0147	0.0027	0.0062	0.0156	0.1154	0.1632	0.0058	0.0025	0.0151	0.0252	0.0138	0.0072	0.0183	0.0099	0.0022
22	rs62231069	45469482	0.77	0.622422290089237	0.99	0.0433032320256267	1.33094726710419	0.0871236644848596	0.0072	0.0027	0.0156	0.1583	0.0078	0.1677	0.1936	0.0104	0.0015	0.0063	0.0062	0.0147	0.0027	0.0062	0.0156	0.1154	0.1633	0.0057	0.0025	0.015	0.025	0.0138	0.0071	0.0184	0.0099	0.0022
22	rs35712616	45469983	0.77	0.622422290089237	0.98	0.0519283998033082	1.34017877509355	0.0862026536973973	0.0072	0.0027	0.0155	0.1584	0.0078	0.1678	0.1936	0.0104	0.0015	0.0063	0.0062	0.0147	0.0027	0.0062	0.0156	0.1154	0.1633	0.0057	0.0025	0.015	0.0249	0.0138	0.0071	0.0184	0.0099	0.0022
22	rs6007443	45471360	0.77	0.622422290089237	0.98	0.0519283998033082	1.3789985645157	0.0843724367190833	0.0073	0.0027	0.0153	0.1585	0.0079	0.1681	0.1937	0.0102	0.0015	0.0062	0.0061	0.0147	0.0027	0.0062	0.0155	0.1154	0.1634	0.0056	0.0025	0.0149	0.0249	0.0138	0.007	0.0185	0.01	0.0022
22	rs5765155	45471607	0.77	0.622422290089237	0.98	0.0519283998033082	1.38991509764046	0.0842965206494787	0.0073	0.0027	0.0153	0.1591	0.0079	0.1684	0.1933	0.0102	0.0015	0.0062	0.0061	0.0147	0.0027	0.0061	0.0155	0.1153	0.1637	0.0056	0.0025	0.0148	0.0248	0.0137	0.007	0.0185	0.01	0.0022
22	rs17628643	45472046	0.77	0.622422290089237	0.98	0.0519283998033082	1.4405227199562	0.0894432810971409	0.0072	0.0026	0.0151	0.1594	0.0078	0.1687	0.1938	0.01	0.0015	0.0062	0.0061	0.0146	0.0027	0.0062	0.0152	0.1155	0.1639	0.0056	0.0025	0.0148	0.0245	0.0136	0.0069	0.0184	0.0099	0.0021
22	rs17628824	45475874	0.77	0.622422290089237	0.98	0.0519283998033082	1.52095641322059	0.0986382017012408	0.0072	0.0026	0.0148	0.1597	0.0076	0.1692	0.195	0.0098	0.0015	0.0062	0.0061	0.0144	0.0027	0.006	0.0148	0.1159	0.1641	0.0056	0.0025	0.0147	0.0243	0.0135	0.0069	0.0181	0.0098	0.0019
22	rs5766400	45478124	0.77	0.622422290089237	0.98	0.0519283998033082	1.4428974664705	0.0873545293519021	0.0074	0.0026	0.0148	0.1602	0.0076	0.1694	0.1951	0.0097	0.0014	0.0062	0.0061	0.0144	0.0025	0.006	0.0148	0.1161	0.1641	0.0054	0.0025	0.0147	0.0241	0.0134	0.0068	0.018	0.0097	0.0019
22	rs62231089	45494144	0.77	0.622422290089237	0.98	0.0519283998033082	1.65998791600421	0.111212169962147	0.0074	0.0025	0.0139	0.1619	0.007	0.1727	0.1976	0.0094	0.0013	0.0059	0.0057	0.0148	0.0024	0.0059	0.0143	0.1151	0.1639	0.0052	0.0021	0.0147	0.0234	0.0133	0.0068	0.0169	0.0092	0.0019
22	rs9615023	45495756	0.77	0.622422290089237	0.99	0.0433032320256267	1.61470682539442	0.112569348639354	0.0074	0.0025	0.0138	0.1623	0.007	0.1728	0.1978	0.0094	0.0013	0.0059	0.0056	0.0148	0.0024	0.0059	0.0143	0.1149	0.164	0.0051	0.0021	0.0146	0.0233	0.0133	0.0068	0.0168	0.0091	0.0019
22	rs5765167	45497738	0.77	0.622422290089237	0.99	0.0433032320256267	1.43567876899563	0.127459408191654	0.0074	0.0025	0.0134	0.1638	0.0069	0.1731	0.1984	0.0093	0.0012	0.0058	0.0054	0.0149	0.0024	0.0058	0.0146	0.1137	0.1645	0.0047	0.0022	0.0143	0.023	0.0134	0.0068	0.0166	0.0089	0.002
22	rs7284581	45497905	0.77	0.622422290089237	0.98	0.0519283998033082	1.46642542880268	0.129604341022581	0.0074	0.0025	0.0133	0.164	0.0069	0.1734	0.1984	0.0092	0.0012	0.0058	0.0053	0.015	0.0024	0.0058	0.0147	0.1135	0.1644	0.0047	0.0023	0.0142	0.0231	0.0136	0.0068	0.0165	0.0088	0.002
22	rs5765168	45498187	0.77	0.622422290089237	0.98	0.0519283998033082	1.43370338035638	0.143213210765315	0.0074	0.0025	0.0133	0.164	0.0069	0.1735	0.1981	0.0091	0.0012	0.0057	0.0053	0.0151	0.0024	0.0055	0.0147	0.1143	0.1651	0.0046	0.0026	0.0141	0.0225	0.0135	0.0068	0.0163	0.0087	0.002
22	rs973703	45498909	0.77	0.622422290089237	0.96	0.0732232110783407	1.44398637469609	0.137489997367732	0.0073	0.0023	0.0132	0.1646	0.0065	0.1738	0.1989	0.009	0.0011	0.0056	0.0054	0.015	0.0022	0.0053	0.0146	0.1149	0.1654	0.0045	0.0026	0.0138	0.0221	0.0134	0.0068	0.0161	0.0088	0.002
22	rs9615024	45501429	0.78	0.56417027826485	0.97	0.0618608265030667	1.37054099661874	0.126391940559463	0.0073	0.0024	0.0132	0.1648	0.0066	0.1734	0.1989	0.009	0.0011	0.0056	0.0055	0.0149	0.0023	0.0052	0.0146	0.1152	0.1659	0.0044	0.0025	0.0136	0.0216	0.0136	0.0068	0.016	0.0089	0.002
22	rs7292035	45502829	0.78	0.56417027826485	0.97	0.0618608265030667	1.28250108109895	0.138131894503639	0.0074	0.0025	0.0133	0.165	0.0068	0.1725	0.1985	0.009	0.0011	0.0056	0.0057	0.0149	0.0022	0.0054	0.0146	0.1158	0.1662	0.0043	0.0025	0.0134	0.0211	0.0137	0.0068	0.0159	0.0091	0.0021
22	rs9615025	45503517	0.78	0.56417027826485	0.97	0.0618608265030667	1.17237628407814	0.117455045604704	0.0073	0.0025	0.0133	0.1652	0.0068	0.1724	0.1983	0.0089	0.0011	0.0057	0.0059	0.0147	0.0022	0.0054	0.0144	0.1161	0.1663	0.0043	0.0025	0.0133	0.0209	0.0137	0.0069	0.0158	0.0092	0.0021
22	rs73167223	45505755	0.78	0.56417027826485	0.96	0.0732232110783407	1.0572798170208	0.109020217529996	0.0073	0.0025	0.0133	0.1652	0.0068	0.1725	0.1978	0.0086	0.0011	0.0057	0.0059	0.0146	0.0022	0.0054	0.0145	0.1166	0.1665	0.0042	0.0025	0.0133	0.0207	0.0139	0.007	0.0159	0.0092	0.0021
22	rs9680678	45517196	0.77	0.622422290089237	0.96	0.0732232110783407	0.672782833818891	0.0812077591975506	0.0071	0.0024	0.0134	0.1648	0.0066	0.1715	0.1968	0.0086	0.001	0.0061	0.0061	0.0144	0.0021	0.0057	0.0148	0.1182	0.1669	0.0037	0.0024	0.0131	0.02	0.0142	0.0074	0.0162	0.0095	0.0022
22	rs55836719	45518762	0.77	0.622422290089237	0.96	0.0732232110783407	0.610305836139803	0.0820318751212561	0.0071	0.0024	0.0134	0.1648	0.0066	0.1714	0.1967	0.0086	0.0011	0.0062	0.0062	0.0143	0.0021	0.0058	0.0148	0.1183	0.1672	0.0037	0.0024	0.013	0.0197	0.0142	0.0074	0.0163	0.0094	0.0022
22	rs2018928	45519040	0.77	0.622422290089237	0.96	0.0732232110783407	0.613495479753056	0.0858200580892257	0.0071	0.0024	0.0134	0.1648	0.0066	0.1714	0.1967	0.0086	0.0011	0.0062	0.0062	0.0143	0.0021	0.0058	0.0148	0.1183	0.1672	0.0037	0.0024	0.013	0.0197	0.0142	0.0074	0.0163	0.0094	0.0022
22	rs6006941	45523391	0.77	0.622422290089237	0.96	0.0732232110783407	0.583775414984942	0.10726204707087	0.0071	0.0024	0.0134	0.1648	0.0066	0.1713	0.1969	0.0085	0.0011	0.0062	0.0062	0.0143	0.0022	0.0058	0.0147	0.1183	0.1677	0.0037	0.0024	0.013	0.0196	0.0141	0.0074	0.0162	0.0092	0.0023
22	rs5766456	45523909	0.77	0.622422290089237	0.95	0.0861393601425535	0.566459833864149	0.105431987062848	0.007	0.0024	0.0134	0.1648	0.0066	0.1714	0.1968	0.0085	0.0011	0.0062	0.0062	0.0142	0.0022	0.0058	0.0147	0.1183	0.1677	0.0037	0.0024	0.013	0.0196	0.0141	0.0074	0.0163	0.0092	0.0023
22	rs547698	45527845	0.77	0.622422290089237	0.95	0.0861393601425535	0.315581112182838	0.0876627292794626	0.0069	0.0024	0.0139	0.1648	0.0068	0.1717	0.1963	0.0083	0.0011	0.0066	0.0064	0.013	0.0024	0.0062	0.0153	0.1191	0.1686	0.0028	0.0027	0.0125	0.0178	0.0138	0.0077	0.0166	0.0096	0.0023
22	rs9615038	45535724	0.78	0.56417027826485	0.95	0.0861393601425535	0.238613129482891	0.0764802456905709	0.0069	0.0022	0.0141	0.1651	0.0068	0.1727	0.1968	0.008	0.0011	0.0067	0.0065	0.0126	0.0024	0.0062	0.015	0.1198	0.169	0.0024	0.0025	0.0122	0.017	0.0135	0.0077	0.0165	0.0094	0.0022
22	rs9985182	45539841	0.78	0.56417027826485	0.95	0.0861393601425535	0.238140169810605	0.0837658791460273	0.0069	0.0022	0.0142	0.1651	0.0068	0.1728	0.1969	0.008	0.0011	0.0067	0.0065	0.0125	0.0024	0.0062	0.0149	0.1198	0.169	0.0023	0.0025	0.0122	0.017	0.0135	0.0077	0.0165	0.0093	0.0022
22	rs132831	45551559	0.78	0.56417027826485	0.9	0.178319663885856	0.215641719194118	0.0922587702781555	0.0069	0.0022	0.0141	0.1648	0.0067	0.173	0.197	0.0079	0.0011	0.0067	0.0065	0.0123	0.0025	0.0062	0.0149	0.12	0.1695	0.0022	0.0025	0.0121	0.0169	0.0135	0.0077	0.0165	0.0093	0.0023
22	rs117877243	45553139	0.78	0.56417027826485	0.89	0.20310604818777	0.209110855545617	0.0985574267252826	0.0069	0.0022	0.0141	0.1647	0.0067	0.173	0.197	0.0078	0.0011	0.0068	0.0065	0.0123	0.0026	0.0062	0.0149	0.1201	0.1696	0.0022	0.0025	0.0121	0.0168	0.0134	0.0077	0.0165	0.0093	0.0023
22	rs132841	45557251	0.78	0.56417027826485	0.88	0.230271256315472	0.210031192997709	0.118320283111515	0.0069	0.0022	0.0141	0.1647	0.0067	0.173	0.197	0.0078	0.0011	0.0068	0.0065	0.0122	0.0026	0.0063	0.0149	0.1201	0.1697	0.0022	0.0025	0.0121	0.0168	0.0134	0.0077	0.0165	0.0093	0.0023
22	rs132881	45567580	0.78	0.56417027826485	0.88	0.230271256315472	0.203833605827161	0.122770114142008	0.0069	0.0022	0.0141	0.1644	0.0067	0.173	0.1972	0.0077	0.0012	0.0068	0.0066	0.0122	0.0026	0.0063	0.0148	0.1205	0.1699	0.0022	0.0025	0.012	0.0167	0.0134	0.0077	0.0164	0.0092	0.0023
22	rs17548742	45573450	0.78	0.56417027826485	0.87	0.259919603286658	0.153213492447717	0.104934992509579	0.0068	0.0022	0.0142	0.1646	0.0067	0.1728	0.1976	0.0077	0.0012	0.0068	0.0066	0.0122	0.0023	0.0063	0.0148	0.1212	0.1704	0.0019	0.0022	0.012	0.0166	0.0134	0.0076	0.0164	0.0089	0.0023
22	rs226523	45577110	0.78	0.56417027826485	0.85	0.32706018639722	0.146686036080367	0.0991233950663608	0.0068	0.0022	0.0142	0.1647	0.0067	0.1728	0.1977	0.0077	0.0012	0.0068	0.0066	0.0122	0.0022	0.0063	0.0148	0.1214	0.1704	0.0019	0.0021	0.012	0.0166	0.0134	0.0077	0.0164	0.0088	0.0023
22	rs2075952	45579502	0.78	0.56417027826485	0.85	0.32706018639722	0.145484933894909	0.104438906794529	0.0068	0.0022	0.0142	0.1646	0.0067	0.1727	0.1977	0.0076	0.0012	0.0068	0.0066	0.0121	0.0022	0.0065	0.0148	0.1214	0.1707	0.0019	0.0021	0.012	0.0166	0.0133	0.0076	0.0163	0.0088	0.0023
22	rs9614613	45580836	0.78	0.56417027826485	0.85	0.32706018639722	0.148580673555488	0.106345498243256	0.0068	0.0022	0.0142	0.1647	0.0067	0.1727	0.1977	0.0076	0.0012	0.0068	0.0066	0.0121	0.0022	0.0064	0.0147	0.1214	0.1706	0.0019	0.0021	0.012	0.0166	0.0133	0.0076	0.0163	0.0088	0.0023
22	rs77109785	45584396	0.78	0.56417027826485	0.85	0.32706018639722	0.168464238153634	0.0878941639881679	0.0068	0.0022	0.0142	0.1648	0.0067	0.1725	0.1976	0.0076	0.0012	0.0068	0.0066	0.0121	0.0023	0.0065	0.0148	0.1214	0.1704	0.0019	0.0023	0.012	0.0165	0.0133	0.0076	0.0163	0.0088	0.0024
22	rs117294954	45584931	0.78	0.56417027826485	0.85	0.32706018639722	0.166528965107629	0.0813573477662263	0.0068	0.0022	0.0142	0.1648	0.0067	0.1725	0.1976	0.0076	0.0012	0.0068	0.0066	0.0121	0.0023	0.0065	0.0148	0.1214	0.1704	0.0019	0.0023	0.012	0.0165	0.0133	0.0076	0.0163	0.0088	0.0024
22	rs2350623	45588604	0.78	0.56417027826485	0.85	0.32706018639722	0.153681409599251	0.0806850783757492	0.0071	0.0022	0.0154	0.1625	0.0073	0.1693	0.197	0.0068	0.0013	0.0074	0.007	0.0126	0.0026	0.007	0.016	0.1215	0.1726	0.0019	0.0024	0.0114	0.0151	0.0133	0.0074	0.0168	0.009	0.0024
22	rs1125398	45589490	0.78	0.56417027826485	0.84	0.364737902801441	0.177279916690721	0.0864325386036107	0.0073	0.0023	0.0155	0.1614	0.0074	0.168	0.1964	0.0064	0.0016	0.0079	0.0069	0.0131	0.0028	0.0073	0.0165	0.1218	0.1739	0.0019	0.0025	0.0111	0.0145	0.013	0.0072	0.0167	0.0094	0.0024
22	rs41278911	45590899	0.78	0.56417027826485	0.84	0.364737902801441	0.191563066340612	0.0917871177191262	0.0074	0.0023	0.0156	0.1613	0.0074	0.1674	0.1965	0.0064	0.0016	0.0079	0.007	0.0131	0.0028	0.0074	0.0165	0.1218	0.1743	0.0018	0.0025	0.0111	0.0144	0.0131	0.0072	0.0167	0.0094	0.0024
22	rs11678	45592197	0.78	0.56417027826485	0.83	0.405269641990714	0.201556125285096	0.0990424648448036	0.0074	0.0024	0.0156	0.1613	0.0074	0.1673	0.1964	0.0064	0.0016	0.0079	0.007	0.0132	0.0028	0.0074	0.0165	0.1218	0.1744	0.0018	0.0025	0.0111	0.0144	0.0131	0.0072	0.0168	0.0094	0.0024
22	rs76353358	45592354	0.78	0.56417027826485	0.82	0.448736318624531	0.201321351746418	0.0993663407628129	0.0074	0.0024	0.0156	0.1612	0.0074	0.1673	0.1964	0.0064	0.0016	0.0079	0.007	0.0132	0.0028	0.0074	0.0165	0.1218	0.1744	0.0018	0.0025	0.0111	0.0144	0.0131	0.0072	0.0168	0.0094	0.0023
22	rs73434134	45593765	0.78	0.56417027826485	0.82	0.448736318624531	0.203557967866189	0.102873984975318	0.0074	0.0024	0.0156	0.1612	0.0074	0.1672	0.1965	0.0064	0.0016	0.008	0.007	0.0132	0.0028	0.0074	0.0166	0.1219	0.1744	0.0018	0.0025	0.0111	0.0144	0.0131	0.0072	0.0168	0.0095	0.0023
22	rs2072722	45599504	0.78	0.56417027826485	0.82	0.448736318624531	0.210993974569878	0.111635612519984	0.0074	0.0024	0.0156	0.1609	0.0074	0.167	0.1968	0.0064	0.0017	0.008	0.007	0.0132	0.0028	0.0074	0.0166	0.1218	0.1742	0.0018	0.0025	0.0111	0.0144	0.013	0.0072	0.0168	0.0096	0.0024
22	rs62231106	45605360	0.78	0.56417027826485	0.82	0.448736318624531	0.210993974569878	0.100096571140738	0.0074	0.0024	0.0156	0.1609	0.0074	0.1667	0.1965	0.0063	0.0017	0.008	0.0069	0.0133	0.0029	0.0074	0.0167	0.122	0.1743	0.0019	0.0025	0.0111	0.0142	0.0131	0.0071	0.0169	0.0096	0.0024
22	rs2235162	45606506	0.78	0.56417027826485	0.81	0.49521423796015	0.218580586176303	0.108600609017041	0.0074	0.0024	0.0157	0.161	0.0074	0.1666	0.1965	0.0063	0.0017	0.008	0.0069	0.0134	0.0029	0.0075	0.0167	0.1221	0.1743	0.0019	0.0025	0.0111	0.0142	0.0131	0.0071	0.0169	0.0097	0.0024
22	rs13055864	45608977	0.78	0.56417027826485	0.81	0.49521423796015	0.214748181459451	0.112739437673692	0.0074	0.0024	0.0156	0.1609	0.0074	0.1666	0.1964	0.0063	0.0017	0.008	0.0069	0.0134	0.0029	0.0074	0.0167	0.122	0.1744	0.0019	0.0025	0.0112	0.0142	0.013	0.0071	0.0169	0.0096	0.0024
22	rs75464288	45609416	0.78	0.56417027826485	0.81	0.49521423796015	0.264966121834416	0.119014199330991	0.0074	0.0024	0.0157	0.1608	0.0074	0.1666	0.1963	0.0063	0.0017	0.008	0.0069	0.0134	0.0029	0.0074	0.0167	0.1219	0.1743	0.0019	0.0028	0.0112	0.0142	0.013	0.0071	0.0169	0.0096	0.0024
22	rs4823285	45611337	0.78	0.56417027826485	0.8	0.544775224122235	0.264283225227582	0.114018222871647	0.0074	0.0025	0.0158	0.1609	0.0074	0.1666	0.1962	0.0063	0.0017	0.0081	0.0069	0.0134	0.0029	0.0075	0.0167	0.1218	0.1741	0.0019	0.0028	0.0113	0.0142	0.0131	0.0071	0.017	0.0097	0.0024
22	rs5766550	45612969	0.78	0.56417027826485	0.8	0.544775224122235	0.257327493987456	0.118753801228155	0.0074	0.0025	0.0158	0.1608	0.0074	0.1665	0.1963	0.0063	0.0017	0.0081	0.0069	0.0134	0.0029	0.0075	0.0167	0.1219	0.174	0.0019	0.0028	0.0113	0.0141	0.0131	0.0072	0.017	0.0097	0.0024
22	rs80088441	45616905	0.78	0.56417027826485	0.8	0.544775224122235	0.283434157191517	0.0788295673986601	0.0073	0.0023	0.017	0.1595	0.0076	0.1639	0.197	0.0064	0.0016	0.0084	0.0072	0.0132	0.0027	0.0078	0.0168	0.1218	0.1743	0.0019	0.0031	0.0112	0.0141	0.0133	0.0074	0.0176	0.0096	0.0024
22	rs58112670	45618888	0.78	0.56417027826485	0.8	0.544775224122235	0.313982679107623	0.0604061116483617	0.0074	0.0021	0.0175	0.1605	0.0078	0.1624	0.1966	0.0064	0.0016	0.0088	0.0074	0.0129	0.0026	0.0081	0.017	0.1212	0.1737	0.0019	0.0031	0.0113	0.014	0.0135	0.0076	0.0183	0.0096	0.002
22	rs9615066	45618889	0.78	0.56417027826485	0.8	0.544775224122235	0.314032565491647	0.0602739318831524	0.0074	0.0021	0.0175	0.1605	0.0078	0.1624	0.1967	0.0064	0.0016	0.0088	0.0074	0.013	0.0026	0.0081	0.017	0.121	0.1738	0.0019	0.0031	0.0113	0.014	0.0135	0.0076	0.0183	0.0096	0.002
22	rs73434185	45621091	0.78	0.56417027826485	0.8	0.544775224122235	0.281500698823734	0.0618014129755543	0.0074	0.0021	0.0175	0.1604	0.0078	0.1624	0.1967	0.0064	0.0016	0.0092	0.0074	0.013	0.0026	0.0081	0.0169	0.121	0.1735	0.0019	0.003	0.0114	0.014	0.0135	0.0076	0.0183	0.0096	0.002
22	rs58721007	45623487	0.78	0.56417027826485	0.8	0.544775224122235	0.269037631574521	0.0536978436431144	0.0074	0.0021	0.0176	0.1603	0.0078	0.1623	0.1969	0.0064	0.0016	0.0092	0.0074	0.013	0.0026	0.0081	0.0169	0.1209	0.1734	0.0019	0.0029	0.0114	0.0139	0.0136	0.0077	0.0184	0.0096	0.002
22	rs5765224	45627967	0.78	0.56417027826485	0.81	0.49521423796015	0.253664991396818	0.0476914650292326	0.0074	0.0021	0.0176	0.1601	0.0078	0.1621	0.1973	0.0064	0.0016	0.0092	0.0074	0.013	0.0026	0.0082	0.0169	0.1208	0.1732	0.0019	0.0028	0.0115	0.0139	0.0136	0.0077	0.0185	0.0097	0.002
22	rs2294196	45630662	0.78	0.56417027826485	0.81	0.49521423796015	0.237968312949126	0.0437086340941684	0.0074	0.002	0.0176	0.1602	0.0078	0.162	0.1973	0.0064	0.0016	0.0092	0.0074	0.013	0.0026	0.0082	0.0169	0.1209	0.1733	0.0019	0.0028	0.0115	0.0138	0.0136	0.0078	0.0185	0.0097	0.0019
22	rs5766579	45631597	0.78	0.56417027826485	0.81	0.49521423796015	0.239345086263869	0.04805023439048	0.0074	0.002	0.0176	0.1601	0.0078	0.1618	0.1975	0.0064	0.0017	0.0092	0.0074	0.013	0.0026	0.0082	0.0169	0.1208	0.1734	0.0019	0.0028	0.0115	0.0138	0.0136	0.0078	0.0185	0.0097	0.0019
22	rs2138149	45635216	0.78	0.56417027826485	0.81	0.49521423796015	0.230770005028863	0.0381886055427762	0.0073	0.002	0.0179	0.1591	0.0079	0.1611	0.1975	0.0064	0.0017	0.0092	0.0074	0.0131	0.0025	0.0088	0.0169	0.1208	0.1733	0.0018	0.0026	0.0119	0.0137	0.0138	0.0081	0.0185	0.0098	0.0019
22	rs74827808	45637002	0.78	0.56417027826485	0.81	0.49521423796015	0.23762480480178	0.0351116939589534	0.0073	0.002	0.0181	0.1588	0.0079	0.1609	0.1974	0.0063	0.0017	0.0093	0.0075	0.0132	0.0025	0.0092	0.0169	0.1206	0.1732	0.0018	0.0026	0.0119	0.0134	0.0138	0.0082	0.0185	0.0099	0.0019
22	rs8136284	45642157	0.79	0.509607847349147	0.81	0.49521423796015	0.23531329597539	0.0263271951048357	0.0073	0.0019	0.0184	0.1577	0.0079	0.1607	0.1965	0.0068	0.0016	0.0098	0.0073	0.0135	0.0025	0.0092	0.0172	0.1197	0.1727	0.002	0.0026	0.012	0.0133	0.0145	0.0084	0.0192	0.01	0.0019
22	rs6006956	45642907	0.79	0.509607847349147	0.81	0.49521423796015	0.229715565525273	0.0248012363285084	0.0073	0.0019	0.0185	0.1575	0.0079	0.1607	0.1964	0.0069	0.0016	0.0098	0.0073	0.0135	0.0025	0.0093	0.0172	0.1197	0.1726	0.002	0.0026	0.012	0.0133	0.0146	0.0085	0.0193	0.01	0.0019
22	rs60829688	45644825	0.79	0.509607847349147	0.81	0.49521423796015	0.230727775960632	0.0282714654507171	0.0073	0.0019	0.0185	0.1575	0.0079	0.1603	0.1965	0.0069	0.0016	0.01	0.0073	0.0136	0.0026	0.0093	0.0173	0.1193	0.1724	0.002	0.0025	0.0122	0.0134	0.0146	0.0086	0.0192	0.01	0.002
22	rs74894440	45651881	0.79	0.509607847349147	0.81	0.49521423796015	0.243197284381228	0.0338730656623439	0.0072	0.0019	0.0191	0.1571	0.0079	0.1598	0.1967	0.0068	0.0016	0.01	0.0073	0.0139	0.0026	0.0094	0.0175	0.1188	0.1715	0.002	0.0025	0.0127	0.0135	0.0147	0.0088	0.0194	0.0098	0.0019
22	rs6007531	45653411	0.79	0.509607847349147	0.82	0.448736318624531	0.216496584663213	0.0179051556398911	0.0072	0.0018	0.0195	0.1569	0.008	0.1595	0.1968	0.0069	0.0016	0.01	0.0073	0.0141	0.0026	0.0094	0.0175	0.1185	0.171	0.002	0.0025	0.013	0.0136	0.0147	0.009	0.0195	0.0097	0.0019
22	rs226508	45657085	0.81	0.411214762386647	0.82	0.448736318624531	0.166073443151755	0.0158496618750186	0.0068	0.0018	0.0206	0.155	0.0079	0.1574	0.1969	0.007	0.0016	0.0111	0.0072	0.0149	0.0027	0.0093	0.0181	0.1163	0.1716	0.0021	0.0023	0.0137	0.0141	0.0148	0.0095	0.0197	0.01	0.0018
22	rs6007547	45657513	0.82	0.36720095628419	0.82	0.448736318624531	0.162075558298139	0.0170829219298048	0.0067	0.0018	0.0209	0.1545	0.0079	0.1569	0.1969	0.0071	0.0017	0.0114	0.0072	0.0151	0.0027	0.0092	0.0183	0.1157	0.1717	0.0021	0.0022	0.0138	0.0142	0.0148	0.0096	0.0198	0.0102	0.0018
22	rs6007552	45660094	0.83	0.326509998324372	0.82	0.448736318624531	0.203321874897414	0.00820628987940411	0.0063	0.002	0.0224	0.1515	0.0079	0.1536	0.1966	0.0076	0.0017	0.0128	0.0071	0.0162	0.003	0.0091	0.0189	0.1126	0.172	0.0025	0.0023	0.0148	0.0152	0.0149	0.0104	0.0201	0.0106	0.0019
22	rs58667	45668012	0.83	0.326509998324372	0.82	0.448736318624531	0.213209705156163	0.00580004494164779	0.0063	0.002	0.0224	0.1509	0.0079	0.1534	0.1968	0.0075	0.0019	0.013	0.007	0.0164	0.0031	0.0088	0.0195	0.111	0.1721	0.0027	0.0024	0.0153	0.0154	0.015	0.0105	0.0203	0.0106	0.0019
22	rs728797	45668106	0.83	0.326509998324372	0.82	0.448736318624531	0.210231567895632	0.00530219273964151	0.0063	0.002	0.0224	0.1509	0.0079	0.1534	0.1969	0.0075	0.0019	0.013	0.007	0.0164	0.0031	0.0088	0.0195	0.111	0.1721	0.0027	0.0024	0.0153	0.0154	0.015	0.0105	0.0203	0.0106	0.0019
22	rs6006974	45668682	0.83	0.326509998324372	0.82	0.448736318624531	0.191183037477945	0.00371271820601335	0.0063	0.002	0.0224	0.1508	0.0078	0.1534	0.1972	0.0075	0.002	0.013	0.0069	0.0164	0.0031	0.0087	0.0195	0.1109	0.1721	0.0028	0.0024	0.0153	0.0157	0.015	0.0103	0.0203	0.0106	0.0019
22	rs226495	45669729	0.83	0.326509998324372	0.82	0.448736318624531	0.172159329175839	0.00645575509089252	0.006	0.002	0.0224	0.1506	0.0078	0.1536	0.1973	0.0075	0.002	0.013	0.0069	0.0165	0.0031	0.0087	0.0194	0.111	0.172	0.0028	0.0024	0.0153	0.0157	0.0151	0.0103	0.0203	0.0104	0.0019
22	rs117404891	45670133	0.83	0.326509998324372	0.81	0.49521423796015	0.200266792052374	0.011107902440145	0.0059	0.002	0.0223	0.1503	0.0077	0.1539	0.1972	0.0075	0.0021	0.0129	0.0067	0.0166	0.0032	0.0086	0.0194	0.1108	0.1718	0.003	0.0025	0.0154	0.0159	0.0152	0.0103	0.0203	0.0103	0.002
22	rs5765242	45671343	0.83	0.326509998324372	0.81	0.49521423796015	0.178117497230936	0.0121749787339459	0.0058	0.002	0.0223	0.149	0.0074	0.1548	0.1969	0.0077	0.0026	0.0128	0.0066	0.0169	0.0033	0.0083	0.0194	0.1102	0.1713	0.0035	0.0025	0.0159	0.0167	0.0156	0.0102	0.0204	0.0098	0.0021
22	rs2742648	45672574	0.83	0.326509998324372	0.81	0.49521423796015	0.303795155699017	0.00994936606218262	0.0058	0.002	0.022	0.1478	0.0068	0.1558	0.1949	0.0077	0.0032	0.0127	0.0064	0.0169	0.0035	0.0078	0.0201	0.1108	0.1729	0.0036	0.0024	0.0161	0.017	0.0157	0.0105	0.0198	0.0096	0.0022
22	rs77049647	45674199	0.83	0.326509998324372	0.81	0.49521423796015	0.55368289564873	0.0125205871691302	0.0058	0.002	0.0219	0.1481	0.0067	0.1556	0.1954	0.0079	0.0033	0.0127	0.0063	0.0168	0.0035	0.0075	0.0201	0.1109	0.1732	0.0036	0.0023	0.0161	0.0171	0.0157	0.0105	0.0198	0.0093	0.0018
22	rs2742621	45674505	0.83	0.326509998324372	0.81	0.49521423796015	0.561119499303096	0.0112873007321108	0.0058	0.002	0.0218	0.1481	0.0066	0.1556	0.1955	0.0079	0.0033	0.0127	0.0063	0.0167	0.0035	0.0075	0.0201	0.1109	0.1733	0.0036	0.0023	0.0161	0.0171	0.0157	0.0105	0.0199	0.0093	0.0018
22	rs76645083	45675375	0.83	0.326509998324372	0.81	0.49521423796015	0.648869452253804	0.0121126661705541	0.0058	0.002	0.0218	0.148	0.0067	0.1556	0.1958	0.0079	0.0034	0.0129	0.0063	0.0167	0.0035	0.0074	0.0201	0.111	0.1731	0.0036	0.0023	0.0162	0.0171	0.0159	0.0105	0.0198	0.0092	0.0017
22	rs2742622	45675881	0.83	0.326509998324372	0.81	0.49521423796015	0.685506072940603	0.0104337750864536	0.0058	0.002	0.0218	0.1479	0.0067	0.1556	0.1959	0.0079	0.0034	0.0129	0.0062	0.0167	0.0035	0.0073	0.0201	0.1112	0.173	0.0036	0.0023	0.0162	0.0171	0.016	0.0105	0.0197	0.0092	0.0016
22	rs34422585	45680155	0.83	0.326509998324372	0.81	0.49521423796015	0.665704680648597	0.0099212389085038	0.0057	0.002	0.0219	0.1482	0.0066	0.1555	0.1964	0.0078	0.0034	0.013	0.0062	0.0169	0.0034	0.0073	0.0201	0.1119	0.1723	0.0035	0.0022	0.0162	0.0172	0.0159	0.0106	0.0193	0.009	0.0016
22	rs9626671	45682334	0.83	0.326509998324372	0.81	0.49521423796015	0.633849986820935	0.00389911653175431	0.0057	0.002	0.0219	0.1483	0.0065	0.1555	0.1966	0.0078	0.0034	0.013	0.0061	0.0169	0.0034	0.0073	0.0201	0.1122	0.172	0.0034	0.0021	0.0163	0.0173	0.0158	0.0107	0.0193	0.0089	0.0016
22	rs2742634	45682371	0.83	0.326509998324372	0.81	0.49521423796015	0.635683377916094	0.00402030801237633	0.0057	0.002	0.0219	0.1483	0.0065	0.1555	0.1966	0.0078	0.0034	0.013	0.0061	0.0169	0.0034	0.0073	0.0201	0.1122	0.172	0.0034	0.0021	0.0163	0.0173	0.0158	0.0107	0.0193	0.0089	0.0016
22	rs1057353	45683304	0.83	0.326509998324372	0.82	0.448736318624531	0.633145479662625	0.00428675773911891	0.0057	0.002	0.0218	0.1485	0.0065	0.1557	0.1965	0.0078	0.0034	0.013	0.0061	0.0169	0.0034	0.0073	0.0201	0.1124	0.172	0.0034	0.0021	0.0162	0.0173	0.0157	0.0106	0.0193	0.0089	0.0016
22	rs3788642	45686044	0.83	0.326509998324372	0.82	0.448736318624531	0.631245096699751	0.00410810071452174	0.0055	0.002	0.0216	0.1495	0.006	0.1584	0.1971	0.0078	0.0033	0.0129	0.0056	0.0169	0.003	0.0068	0.0197	0.1133	0.171	0.0035	0.0018	0.016	0.0169	0.0152	0.0109	0.0195	0.0085	0.0016
22	rs16993800	45690462	0.83	0.326509998324372	0.82	0.448736318624531	0.641835727847614	0.015672154040168	0.0054	0.0021	0.0221	0.1514	0.0056	0.1592	0.1977	0.0077	0.0031	0.0128	0.005	0.017	0.0027	0.0065	0.019	0.1138	0.1703	0.0037	0.0018	0.0153	0.0162	0.0151	0.0108	0.0201	0.0082	0.0017
22	rs4823459	45693878	0.83	0.326509998324372	0.82	0.448736318624531	0.532758179384637	0.00856707623870616	0.0054	0.0021	0.0224	0.1521	0.0055	0.1595	0.1978	0.0077	0.0031	0.0127	0.0048	0.0171	0.0026	0.0064	0.0188	0.114	0.17	0.0038	0.0018	0.0151	0.0161	0.0151	0.0108	0.0203	0.0081	0.0017
22	rs5765250	45693923	0.83	0.326509998324372	0.82	0.448736318624531	0.52492107648799	0.0089892598333955	0.0054	0.0021	0.0224	0.1521	0.0055	0.1595	0.1977	0.0077	0.0031	0.0127	0.0048	0.0171	0.0026	0.0064	0.0188	0.114	0.17	0.0038	0.0018	0.0151	0.0161	0.0153	0.0108	0.0203	0.0081	0.0017
22	rs226499	45703075	0.83	0.326509998324372	0.82	0.448736318624531	0.374194649675633	0.00983710265062258	0.0054	0.0023	0.0224	0.1532	0.0055	0.1599	0.1982	0.0076	0.003	0.0129	0.0045	0.0172	0.0024	0.0062	0.0187	0.114	0.1698	0.0039	0.0017	0.0145	0.0161	0.0153	0.0103	0.0198	0.0079	0.0018
22	rs73169225	45707916	0.83	0.326509998324372	0.82	0.448736318624531	0.362113500784056	0.0129031834954321	0.0054	0.0023	0.0224	0.153	0.0056	0.1596	0.198	0.0077	0.003	0.0129	0.0044	0.0173	0.0024	0.0063	0.0191	0.114	0.1698	0.0039	0.0017	0.0145	0.016	0.0154	0.0103	0.02	0.0078	0.0019
22	rs226490	45713764	0.83	0.326509998324372	0.82	0.448736318624531	0.404909273366953	0.0134551197944584	0.0054	0.0023	0.0224	0.1531	0.0055	0.1593	0.1979	0.0077	0.003	0.0128	0.0044	0.0173	0.0024	0.0063	0.0192	0.1139	0.17	0.0039	0.0017	0.0146	0.016	0.0154	0.0104	0.02	0.0078	0.0019
22	rs226491	45714398	0.83	0.326509998324372	0.83	0.405269641990714	0.40224165097406	0.0145596199269337	0.0055	0.0023	0.0224	0.1531	0.0055	0.1593	0.1979	0.0077	0.003	0.0128	0.0044	0.0173	0.0024	0.0063	0.0192	0.1136	0.1701	0.0039	0.0017	0.0146	0.016	0.0156	0.0104	0.02	0.0078	0.0019
22	rs7290139	45718743	0.83	0.326509998324372	0.83	0.405269641990714	0.409870545681113	0.0156367713903019	0.0055	0.0022	0.0223	0.1532	0.0055	0.1591	0.1976	0.0077	0.003	0.0127	0.0044	0.0175	0.0024	0.0063	0.0193	0.1134	0.1703	0.0039	0.0017	0.0147	0.016	0.0157	0.0105	0.02	0.0078	0.002
22	rs77046411	45719811	0.83	0.326509998324372	0.83	0.405269641990714	0.40139214599677	0.0158852823013063	0.0055	0.0022	0.0223	0.1532	0.0055	0.1591	0.1976	0.0077	0.003	0.0127	0.0044	0.0175	0.0024	0.0063	0.0193	0.1134	0.1703	0.0039	0.0017	0.0147	0.016	0.0157	0.0104	0.02	0.0078	0.002
22	rs7285172	45726345	0.83	0.326509998324372	0.83	0.405269641990714	0.324854864096995	0.0180946713218615	0.0056	0.0023	0.0221	0.1532	0.0055	0.1589	0.1975	0.0077	0.003	0.0126	0.0044	0.0176	0.0024	0.0062	0.0194	0.1134	0.1706	0.0039	0.0017	0.0147	0.0161	0.0159	0.0102	0.02	0.0078	0.0021
22	rs6007594	45728370	0.83	0.326509998324372	0.83	0.405269641990714	0.289850549452399	0.0172681254875055	0.0054	0.0024	0.0221	0.1533	0.0055	0.1591	0.1976	0.0076	0.003	0.0126	0.0044	0.0175	0.0023	0.0062	0.0193	0.1134	0.1708	0.0039	0.0017	0.0148	0.0159	0.0159	0.01	0.02	0.0078	0.0021
22	rs2205660	45731731	0.83	0.326509998324372	0.83	0.405269641990714	0.278871352904468	0.0154253086006933	0.0053	0.0024	0.0221	0.1534	0.0055	0.1592	0.1975	0.0077	0.003	0.0125	0.0044	0.0174	0.0023	0.0062	0.0189	0.1137	0.1708	0.0039	0.0017	0.0151	0.0162	0.0158	0.01	0.0198	0.0078	0.0021
22	rs1044758	45737787	0.83	0.326509998324372	0.83	0.405269641990714	0.237152928692063	0.0198044110998332	0.0053	0.0028	0.0219	0.1539	0.0053	0.1593	0.1981	0.0077	0.003	0.0125	0.0044	0.0174	0.0022	0.0061	0.0188	0.1135	0.1708	0.0039	0.0017	0.0151	0.0162	0.0158	0.0098	0.0196	0.0076	0.0022
22	rs56343022	45741537	0.83	0.326509998324372	0.83	0.405269641990714	0.239603719368894	0.0206468682382012	0.0053	0.0028	0.0219	0.154	0.0052	0.1594	0.1982	0.0077	0.003	0.0125	0.0044	0.0174	0.0022	0.0061	0.0188	0.1134	0.1708	0.0039	0.0017	0.0151	0.0161	0.0157	0.0098	0.0196	0.0076	0.0022
22	rs6006993	45744546	0.83	0.326509998324372	0.84	0.364737902801441	0.24007828032274	0.0206874091915595	0.0053	0.0028	0.0219	0.154	0.0052	0.1594	0.1983	0.0077	0.003	0.0125	0.0044	0.0174	0.0022	0.0061	0.0187	0.1134	0.1708	0.0039	0.0017	0.0151	0.0161	0.0157	0.0098	0.0196	0.0076	0.0022
22	rs9614461	45746491	0.83	0.326509998324372	0.85	0.32706018639722	0.25661060943555	0.0220886267442524	0.0054	0.0028	0.0218	0.1542	0.0051	0.1594	0.198	0.0076	0.003	0.0125	0.0044	0.0174	0.0021	0.006	0.0187	0.1133	0.1709	0.004	0.0017	0.0152	0.0161	0.0157	0.0097	0.0195	0.0076	0.0023
22	rs5764698	45749983	0.83	0.326509998324372	0.86	0.29215087580064	0.257372335478154	0.0220049780229066	0.0054	0.0028	0.0218	0.1542	0.0051	0.1594	0.198	0.0076	0.003	0.0125	0.0044	0.0174	0.0021	0.006	0.0187	0.1133	0.1709	0.004	0.0017	0.0152	0.0161	0.0157	0.0097	0.0195	0.0076	0.0023
22	rs5764704	45757987	0.83	0.326509998324372	0.85	0.32706018639722	0.268349065872126	0.0208906907801202	0.0054	0.0028	0.0218	0.1543	0.0051	0.1593	0.198	0.0076	0.003	0.0125	0.0044	0.0174	0.002	0.006	0.0188	0.1133	0.171	0.004	0.0017	0.0152	0.0161	0.0157	0.0097	0.0195	0.0076	0.0022
22	rs9614653	45767391	0.83	0.326509998324372	0.85	0.32706018639722	0.267432463749806	0.0204447408194145	0.0054	0.0028	0.0218	0.1543	0.0051	0.1593	0.198	0.0077	0.003	0.0125	0.0045	0.0174	0.002	0.0061	0.0187	0.1133	0.171	0.004	0.0017	0.0152	0.0161	0.0157	0.0097	0.0195	0.0076	0.0023
22	rs56174639	45767421	0.83	0.326509998324372	0.85	0.32706018639722	0.267432463749806	0.0204447408194145	0.0054	0.0028	0.0218	0.1543	0.0051	0.1593	0.198	0.0077	0.003	0.0125	0.0045	0.0174	0.002	0.0061	0.0187	0.1133	0.171	0.004	0.0017	0.0152	0.0161	0.0157	0.0097	0.0195	0.0076	0.0023
22	rs76029495	45781304	0.83	0.326509998324372	0.85	0.32706018639722	0.26601508665431	0.0236635615162287	0.0054	0.0028	0.0218	0.1543	0.0051	0.1593	0.198	0.0077	0.003	0.0125	0.0045	0.0174	0.0021	0.0061	0.0187	0.1133	0.1711	0.004	0.0017	0.0152	0.0161	0.0157	0.0097	0.0194	0.0076	0.0023
22	rs4823292	45799276	0.83	0.326509998324372	0.84	0.364737902801441	0.266929056394029	0.0337196725197628	0.0055	0.003	0.0217	0.1545	0.0051	0.159	0.1978	0.0078	0.0032	0.0125	0.0046	0.0175	0.0022	0.0061	0.0187	0.113	0.1711	0.004	0.0017	0.0151	0.0162	0.0157	0.0095	0.0194	0.0076	0.0024
22	rs117892067	45804887	0.83	0.326509998324372	0.84	0.364737902801441	0.269267365643292	0.0345414593067033	0.0055	0.003	0.0217	0.1545	0.0051	0.159	0.1978	0.0078	0.0032	0.0124	0.0046	0.0175	0.0022	0.0061	0.0187	0.113	0.1711	0.004	0.0017	0.0151	0.0162	0.0157	0.0095	0.0194	0.0076	0.0024
22	rs78184839	45806071	0.83	0.326509998324372	0.84	0.364737902801441	0.270509762300753	0.0367947657858093	0.0056	0.003	0.0217	0.1545	0.0051	0.159	0.1978	0.0078	0.0032	0.0124	0.0046	0.0175	0.0022	0.0061	0.0187	0.1129	0.171	0.0041	0.0017	0.015	0.0163	0.0157	0.0094	0.0193	0.0076	0.0024
22	rs2272804	45809624	0.83	0.326509998324372	0.83	0.405269641990714	0.280184368994534	0.0495577887879755	0.0057	0.0031	0.0216	0.1547	0.0051	0.159	0.1976	0.0079	0.0034	0.0121	0.0047	0.0175	0.0023	0.0062	0.0187	0.1124	0.1705	0.0043	0.0018	0.0149	0.0164	0.0157	0.0093	0.0192	0.0076	0.0027
22	rs12172195	45813687	0.83	0.326509998324372	0.83	0.405269641990714	0.29219845830898	0.0860495335234299	0.0057	0.0032	0.0215	0.1549	0.0051	0.159	0.1977	0.0079	0.0037	0.0117	0.0047	0.0175	0.0024	0.0061	0.0185	0.1126	0.1707	0.0043	0.002	0.0148	0.0163	0.0154	0.0092	0.0191	0.0074	0.0031
22	rs9754402	45814536	0.83	0.326509998324372	0.83	0.405269641990714	0.297797027047274	0.0862026536973973	0.0057	0.0031	0.0215	0.1549	0.0051	0.1591	0.1977	0.0079	0.0038	0.0117	0.0048	0.0175	0.0024	0.0061	0.0186	0.1125	0.1708	0.0043	0.0019	0.0148	0.0163	0.0154	0.0092	0.0191	0.0074	0.0031
22	rs1022477	45821887	0.83	0.326509998324372	0.84	0.364737902801441	0.301544526194223	0.0840689375782161	0.0057	0.0031	0.0215	0.1549	0.0051	0.1593	0.1977	0.0079	0.0037	0.0117	0.0047	0.0175	0.0023	0.0061	0.0187	0.1125	0.1709	0.0043	0.0019	0.0148	0.0163	0.0154	0.0091	0.0191	0.0074	0.003
22	rs2142662	45821935	0.83	0.326509998324372	0.84	0.364737902801441	0.221005447382095	0.0831610867550122	0.0057	0.0032	0.0215	0.155	0.0051	0.1592	0.1979	0.0079	0.0037	0.0117	0.0047	0.0175	0.0024	0.0061	0.0187	0.1125	0.1707	0.004	0.002	0.0148	0.0163	0.0154	0.0091	0.0191	0.0074	0.003
22	rs1022479	45822347	0.83	0.326509998324372	0.83	0.405269641990714	0.2207993701616	0.0833121191099893	0.0057	0.0032	0.0215	0.155	0.0051	0.1592	0.1979	0.0079	0.0037	0.0117	0.0047	0.0175	0.0024	0.0061	0.0187	0.1125	0.1707	0.004	0.002	0.0148	0.0163	0.0154	0.0091	0.0191	0.0074	0.003
22	rs2072770	45826880	0.83	0.326509998324372	0.84	0.364737902801441	0.230601114498221	0.111381473151021	0.0057	0.0032	0.0215	0.1551	0.0052	0.1592	0.1979	0.0079	0.0038	0.0116	0.0047	0.0175	0.0024	0.0061	0.0186	0.112	0.1708	0.004	0.002	0.0148	0.0164	0.0154	0.009	0.0191	0.0074	0.0031
22	rs738228	45828776	0.83	0.326509998324372	0.85	0.32706018639722	0.205214964193927	0.108265370041192	0.0058	0.0032	0.0216	0.1551	0.0052	0.1592	0.1978	0.0079	0.0038	0.0116	0.0047	0.0175	0.0025	0.0061	0.0186	0.112	0.1709	0.0037	0.002	0.0147	0.0164	0.0155	0.0089	0.019	0.0074	0.0031
22	rs80042866	45830187	0.84	0.289034762536342	0.85	0.32706018639722	0.208033367414901	0.107011778582381	0.0059	0.0033	0.0216	0.1552	0.0053	0.1592	0.1977	0.0079	0.0038	0.0116	0.0048	0.0174	0.0025	0.0061	0.0185	0.112	0.1709	0.0037	0.002	0.0146	0.0165	0.0155	0.0089	0.019	0.0074	0.0031
22	rs6007031	45830747	0.84	0.289034762536342	0.85	0.32706018639722	0.209670789558794	0.105266221340643	0.0059	0.0033	0.0216	0.1552	0.0053	0.1592	0.1977	0.0079	0.0038	0.0116	0.0048	0.0174	0.0025	0.0061	0.0185	0.112	0.1709	0.0037	0.002	0.0146	0.0165	0.0155	0.0088	0.0189	0.0074	0.0032
22	rs6007041	45837410	0.83	0.326509998324372	0.85	0.32706018639722	0.220840577006836	0.161755220868962	0.006	0.0033	0.0218	0.1554	0.0054	0.1599	0.1971	0.0079	0.004	0.0115	0.0048	0.0172	0.0025	0.0061	0.0183	0.1114	0.1705	0.0037	0.0021	0.0145	0.0167	0.0159	0.0086	0.0189	0.0074	0.0033
22	rs11704569	45842404	0.84	0.289034762536342	0.85	0.32706018639722	0.236082410729386	0.261351566669545	0.006	0.0033	0.0218	0.1552	0.0054	0.1598	0.1971	0.0079	0.0041	0.0114	0.005	0.0171	0.0026	0.0061	0.0184	0.1114	0.1702	0.0035	0.0021	0.0144	0.0167	0.0161	0.0086	0.0189	0.0074	0.0033
22	rs11090631	45846371	0.84	0.289034762536342	0.85	0.32706018639722	0.22811795444238	0.292796633443496	0.006	0.0033	0.0219	0.1553	0.0054	0.1597	0.1971	0.0079	0.0041	0.0113	0.005	0.0169	0.0027	0.0062	0.0185	0.1113	0.17	0.0035	0.0022	0.0144	0.0167	0.0162	0.0086	0.0189	0.0074	0.0034
22	rs77469532	45848152	0.84	0.289034762536342	0.86	0.29215087580064	0.257731220729909	0.329083001416643	0.0061	0.0034	0.0219	0.1552	0.0054	0.1597	0.1971	0.0079	0.0041	0.0113	0.005	0.017	0.0027	0.0062	0.0186	0.1112	0.1699	0.0034	0.0022	0.0144	0.0167	0.0162	0.0085	0.0188	0.0074	0.0034
22	rs73889958	45851175	0.84	0.289034762536342	0.87	0.259919603286658	0.285801637207773	0.323353680398268	0.0061	0.0034	0.0219	0.1551	0.0055	0.1597	0.1971	0.008	0.0042	0.0113	0.005	0.017	0.0027	0.0062	0.0186	0.111	0.1698	0.0033	0.0022	0.0144	0.0168	0.0162	0.0085	0.0188	0.0074	0.0035
22	rs4823219	45853108	0.84	0.289034762536342	0.87	0.259919603286658	0.312936028879078	0.374420789969283	0.0061	0.0034	0.022	0.1551	0.0055	0.1597	0.197	0.008	0.0042	0.0113	0.005	0.017	0.0028	0.0062	0.0186	0.111	0.1696	0.0033	0.0023	0.0144	0.0167	0.0161	0.0086	0.0188	0.0074	0.0035
22	rs76650622	45855095	0.84	0.289034762536342	0.87	0.259919603286658	0.327450216651872	0.719338984221647	0.0062	0.0034	0.0222	0.1548	0.0057	0.1595	0.1963	0.0081	0.0043	0.0112	0.0052	0.0172	0.003	0.0063	0.0188	0.111	0.1684	0.0034	0.0025	0.0142	0.0167	0.0162	0.0087	0.019	0.0074	0.0037
22	rs34400920	45856865	0.85	0.254661707966279	0.87	0.259919603286658	0.181859502965903	0.725472398657675	0.0065	0.0036	0.0227	0.1541	0.0065	0.1589	0.195	0.0084	0.0044	0.0109	0.0056	0.0179	0.0034	0.0065	0.0193	0.1105	0.1657	0.0035	0.003	0.0138	0.0166	0.0163	0.0091	0.0194	0.0076	0.004
22	rs73441275	45858097	0.85	0.254661707966279	0.87	0.259919603286658	0.182561505336437	0.749969234599535	0.0068	0.004	0.0231	0.1537	0.0069	0.1582	0.1936	0.0086	0.0046	0.0108	0.0059	0.0185	0.0038	0.0068	0.0196	0.1106	0.1632	0.0036	0.0034	0.0134	0.0164	0.0164	0.0094	0.0198	0.0076	0.0043
22	rs9626346	45860831	0.85	0.254661707966279	0.88	0.230271256315472	0.236852913761187	0.945986014880569	0.0073	0.0042	0.0237	0.1525	0.0074	0.1564	0.1942	0.0091	0.0049	0.0107	0.0064	0.019	0.0044	0.0076	0.0202	0.1097	0.1593	0.0039	0.0041	0.0125	0.016	0.0167	0.0098	0.0199	0.008	0.005
22	rs713975	45864934	0.84	0.289034762536342	0.88	0.230271256315472	0.473277114854291	1.27430535126033	0.0083	0.0046	0.0247	0.1499	0.0087	0.153	0.1939	0.0103	0.0055	0.0103	0.0073	0.02	0.0053	0.0089	0.0214	0.1075	0.1528	0.0045	0.0051	0.0122	0.0154	0.0174	0.0104	0.0206	0.009	0.0061
22	rs79571374	45872813	0.84	0.289034762536342	0.88	0.230271256315472	0.500921370073157	1.32195635260292	0.0083	0.0046	0.0247	0.1496	0.0088	0.1524	0.1938	0.0104	0.0055	0.0103	0.0073	0.0201	0.0053	0.0091	0.0215	0.1072	0.1523	0.0045	0.0051	0.0122	0.0157	0.0175	0.0104	0.0208	0.0092	0.0063
22	rs76935916	45877453	0.84	0.289034762536342	0.88	0.230271256315472	0.496764187742802	1.31354554164814	0.0083	0.0046	0.0246	0.1493	0.0089	0.1518	0.1936	0.0105	0.0056	0.0102	0.0074	0.0202	0.0054	0.0094	0.0216	0.1069	0.1517	0.0046	0.0052	0.0122	0.016	0.0176	0.0104	0.021	0.0095	0.0064
22	rs77629847	45878439	0.85	0.254661707966279	0.88	0.230271256315472	0.486319803851831	1.23726869503547	0.0083	0.0046	0.0245	0.1493	0.009	0.1515	0.1935	0.0106	0.0056	0.0102	0.0074	0.0202	0.0054	0.0095	0.0216	0.1068	0.1514	0.0046	0.0052	0.0122	0.0161	0.0177	0.0105	0.0211	0.0096	0.0065
22	rs738222	45879432	0.85	0.254661707966279	0.88	0.230271256315472	0.49915568287497	1.24292864469373	0.0083	0.0046	0.0245	0.1495	0.009	0.1515	0.1933	0.0106	0.0056	0.0102	0.0074	0.0202	0.0054	0.0095	0.0216	0.1068	0.1511	0.0046	0.0053	0.0122	0.0161	0.0177	0.0105	0.0211	0.0097	0.0066
22	rs9614474	45879644	0.85	0.254661707966279	0.88	0.230271256315472	0.505285304941386	1.27330188318469	0.0083	0.0046	0.0245	0.1495	0.009	0.1515	0.1933	0.0106	0.0056	0.0102	0.0074	0.0202	0.0054	0.0095	0.0216	0.1068	0.1511	0.0046	0.0053	0.0122	0.0161	0.0177	0.0105	0.0211	0.0097	0.0066
22	rs5765401	45881315	0.85	0.254661707966279	0.88	0.230271256315472	0.503765354384667	1.2641097872481	0.0083	0.0046	0.0245	0.1494	0.009	0.1514	0.1932	0.0106	0.0056	0.0103	0.0074	0.0202	0.0054	0.0096	0.0216	0.1068	0.151	0.0047	0.0053	0.0122	0.0161	0.0177	0.0105	0.0212	0.0097	0.0066
22	rs4352315	45886998	0.84	0.289034762536342	0.88	0.230271256315472	0.492623678608027	1.25276097606457	0.0082	0.0047	0.0245	0.1494	0.0091	0.1515	0.1932	0.0106	0.0056	0.0103	0.0075	0.0202	0.0054	0.0096	0.0215	0.1066	0.1509	0.0047	0.0053	0.0123	0.0161	0.0177	0.0105	0.0212	0.0097	0.0067
22	rs5765423	45891235	0.85	0.254661707966279	0.88	0.230271256315472	0.506934395392966	1.37328667806493	0.0082	0.0047	0.0246	0.1491	0.0092	0.1512	0.1928	0.0106	0.0057	0.0104	0.0075	0.02	0.0055	0.0098	0.0214	0.1066	0.151	0.0048	0.0053	0.0122	0.0162	0.0175	0.0106	0.0214	0.0098	0.0068
22	rs5765426	45892656	0.85	0.254661707966279	0.88	0.230271256315472	0.55752817913905	1.42902842816618	0.0082	0.0047	0.0246	0.1491	0.0092	0.1513	0.1926	0.0106	0.0057	0.0106	0.0075	0.0199	0.0055	0.0098	0.0213	0.1067	0.151	0.0047	0.0053	0.0121	0.0162	0.0174	0.0106	0.0215	0.0098	0.0068
22	rs5765428	45893734	0.85	0.254661707966279	0.88	0.230271256315472	0.635471709545068	1.47740944818371	0.0082	0.0047	0.0248	0.1491	0.0092	0.1511	0.1925	0.0107	0.0057	0.0108	0.0076	0.0199	0.0055	0.0098	0.0212	0.1066	0.1509	0.0046	0.0054	0.0121	0.0165	0.0174	0.0106	0.0213	0.0099	0.0069
22	rs117938903	45894098	0.85	0.254661707966279	0.88	0.230271256315472	0.770124958083015	1.64093135297823	0.0082	0.0047	0.0248	0.149	0.0092	0.151	0.1925	0.0107	0.0057	0.0107	0.0076	0.0199	0.0055	0.0098	0.0212	0.1066	0.1508	0.0046	0.0054	0.0121	0.0165	0.0174	0.0106	0.0213	0.0099	0.0069
22	rs3810631	45897997	0.83	0.326509998324372	0.88	0.230271256315472	2.10327013300139	3.08600465943488	0.0089	0.0057	0.0273	0.1366	0.0114	0.145	0.19	0.0119	0.0077	0.0128	0.0092	0.0206	0.0077	0.0132	0.024	0.1022	0.1377	0.008	0.0081	0.0126	0.0164	0.018	0.0109	0.0234	0.0136	0.0093
22	rs3810632	45898074	0.83	0.326509998324372	0.88	0.230271256315472	2.13518645273017	3.06391277728914	0.0089	0.0057	0.0272	0.1367	0.0114	0.1449	0.1904	0.0119	0.0077	0.0128	0.0092	0.0205	0.0077	0.0133	0.0239	0.1022	0.1375	0.008	0.0081	0.0126	0.0163	0.0179	0.0109	0.0233	0.0138	0.0093
22	rs6007065	45899802	0.83	0.326509998324372	0.89	0.20310604818777	2.33588236870112	3.13213021133023	0.0089	0.0057	0.0272	0.1367	0.0117	0.1445	0.1907	0.0119	0.0077	0.013	0.0092	0.0204	0.0077	0.0134	0.0241	0.1021	0.1369	0.0081	0.0081	0.0126	0.0162	0.0179	0.0109	0.0232	0.0139	0.0094
22	rs73171291	45904019	0.82	0.36720095628419	0.89	0.20310604818777	2.46309185129441	3.13402213187986	0.009	0.0057	0.0272	0.1366	0.0122	0.1436	0.1911	0.012	0.0077	0.0134	0.0092	0.0203	0.0077	0.0137	0.0246	0.1018	0.1359	0.0085	0.0082	0.0125	0.0161	0.0178	0.011	0.0229	0.0141	0.0095
22	rs74764103	45905373	0.82	0.36720095628419	0.88	0.230271256315472	2.47842738307345	3.15029757079989	0.009	0.0057	0.0272	0.1366	0.0122	0.1434	0.1912	0.012	0.0077	0.0135	0.0092	0.0202	0.0077	0.0138	0.0246	0.1018	0.1357	0.0085	0.0082	0.0124	0.0161	0.0178	0.011	0.0228	0.0141	0.0095
22	rs6007071	45909099	0.82	0.36720095628419	0.88	0.230271256315472	2.49331567491293	3.13364373820696	0.009	0.0058	0.0272	0.1366	0.0124	0.1432	0.1914	0.012	0.0077	0.0136	0.0092	0.0202	0.0078	0.0139	0.0247	0.1018	0.1354	0.0087	0.0082	0.0123	0.016	0.0178	0.0111	0.0227	0.0142	0.0095
22	rs2283658	45910381	0.82	0.36720095628419	0.88	0.230271256315472	2.47093422573624	3.12626601812788	0.009	0.0058	0.0272	0.1366	0.0124	0.1431	0.1914	0.0121	0.0077	0.0136	0.0093	0.0202	0.0078	0.0139	0.0248	0.1018	0.1354	0.0087	0.0082	0.0123	0.016	0.0178	0.0111	0.0227	0.0142	0.0096
22	rs2238811	45912590	0.82	0.36720095628419	0.88	0.230271256315472	2.51289112950003	3.16336211837769	0.0091	0.0058	0.0271	0.1366	0.0125	0.1428	0.1909	0.0122	0.0077	0.0137	0.0093	0.0203	0.0078	0.014	0.0247	0.1018	0.1354	0.0087	0.0082	0.0123	0.016	0.0179	0.0111	0.0227	0.0143	0.0096
22	rs11702909	45914051	0.82	0.36720095628419	0.88	0.230271256315472	2.55831058127501	3.18439076695308	0.009	0.0058	0.0272	0.1366	0.0125	0.1427	0.1909	0.0122	0.0077	0.0137	0.0093	0.0202	0.0078	0.0141	0.0248	0.1017	0.1352	0.0087	0.0082	0.0123	0.016	0.0178	0.0112	0.0227	0.0143	0.0096
22	rs2283662	45919646	0.82	0.36720095628419	0.88	0.230271256315472	2.89741332108762	3.1247528648918	0.0091	0.0061	0.0282	0.1356	0.0129	0.14	0.1907	0.0131	0.0078	0.0143	0.0098	0.02	0.0077	0.0158	0.026	0.1003	0.1315	0.0091	0.0084	0.0126	0.0165	0.018	0.0116	0.0232	0.0151	0.009
22	rs13053630	45922063	0.82	0.36720095628419	0.88	0.230271256315472	2.83324252492913	2.92101668662651	0.0089	0.0062	0.0289	0.1363	0.0127	0.1382	0.19	0.0134	0.0076	0.0143	0.0102	0.0198	0.0078	0.0169	0.0261	0.0997	0.131	0.0092	0.0083	0.0127	0.0169	0.0182	0.0115	0.0238	0.0154	0.0085
22	rs62225011	45922207	0.82	0.36720095628419	0.89	0.20310604818777	2.84738305165216	2.91031540524821	0.0089	0.0062	0.0289	0.1363	0.0127	0.1381	0.1899	0.0134	0.0075	0.0143	0.0102	0.0198	0.0078	0.017	0.0261	0.0997	0.1309	0.0092	0.0083	0.0126	0.017	0.0183	0.0115	0.0238	0.0155	0.0084
22	rs6006767	45927045	0.82	0.36720095628419	0.89	0.20310604818777	2.79045360675118	2.84020784791543	0.0089	0.0062	0.0293	0.1364	0.0125	0.1375	0.1896	0.0137	0.0074	0.0143	0.0105	0.0197	0.0078	0.0174	0.0264	0.0993	0.1307	0.0092	0.0082	0.0125	0.0171	0.0185	0.0114	0.024	0.0156	0.0082
22	rs80682	45929391	0.82	0.36720095628419	0.88	0.230271256315472	2.86502591827084	2.81644457231223	0.0088	0.0063	0.0292	0.1367	0.0125	0.1375	0.1892	0.0139	0.0074	0.0143	0.0105	0.0196	0.0078	0.0175	0.0264	0.0992	0.1311	0.0092	0.0083	0.0125	0.0172	0.0185	0.0114	0.0241	0.0157	0.0082
22	rs79513756	45929427	0.82	0.36720095628419	0.88	0.230271256315472	2.86676710662077	2.81513543372048	0.0088	0.0063	0.0292	0.1367	0.0125	0.1375	0.1891	0.0139	0.0074	0.0143	0.0105	0.0196	0.0078	0.0175	0.0264	0.0992	0.1311	0.0092	0.0083	0.0125	0.0172	0.0185	0.0114	0.0241	0.0157	0.0082
22	rs105199	45929577	0.82	0.36720095628419	0.88	0.230271256315472	2.86365806184596	2.81307835337828	0.0088	0.0063	0.0292	0.1367	0.0125	0.1375	0.189	0.0139	0.0074	0.0144	0.0105	0.0196	0.0078	0.0175	0.0264	0.0992	0.1312	0.0092	0.0083	0.0125	0.0172	0.0185	0.0114	0.0241	0.0157	0.0082
22	rs136755	45936350	0.82	0.36720095628419	0.88	0.230271256315472	2.87684727757175	2.76450578516816	0.0088	0.0062	0.0291	0.1367	0.0124	0.1375	0.1889	0.0139	0.0073	0.0147	0.0107	0.0197	0.0077	0.0175	0.0264	0.099	0.1312	0.0092	0.0083	0.0124	0.0173	0.0184	0.0115	0.024	0.0157	0.0081
22	rs5765463	45942726	0.82	0.36720095628419	0.88	0.230271256315472	2.98690337045099	2.44443221818783	0.0086	0.0063	0.0289	0.1365	0.0117	0.1381	0.1882	0.014	0.0071	0.0148	0.011	0.0195	0.0074	0.0173	0.0264	0.0999	0.1317	0.009	0.0084	0.0126	0.018	0.0182	0.0117	0.0241	0.0156	0.0076
22	rs114701528	45942808	0.82	0.36720095628419	0.88	0.230271256315472	2.98488926233442	2.41979654030113	0.0085	0.0063	0.029	0.1364	0.0117	0.1381	0.1882	0.014	0.0071	0.0149	0.011	0.0195	0.0074	0.0173	0.0264	0.0999	0.1317	0.009	0.0084	0.0126	0.018	0.0181	0.0117	0.0241	0.0156	0.0075
22	rs5764781	45943677	0.81	0.411214762386647	0.88	0.230271256315472	2.95033403845775	2.20132134942292	0.0084	0.0064	0.0292	0.1362	0.0115	0.1379	0.188	0.014	0.0068	0.0151	0.0112	0.0195	0.0071	0.0172	0.0265	0.1003	0.132	0.0087	0.0083	0.0128	0.0185	0.0181	0.0118	0.0243	0.0158	0.0071
22	rs77472002	45945914	0.81	0.411214762386647	0.88	0.230271256315472	2.53407151899421	1.65173954334849	0.0079	0.0064	0.0294	0.1361	0.011	0.1374	0.1897	0.0139	0.0063	0.0148	0.011	0.0193	0.0066	0.0168	0.0269	0.1022	0.134	0.0081	0.0077	0.0126	0.0196	0.0182	0.0112	0.0245	0.0151	0.0062
22	rs2105924	45954876	0.78	0.56417027826485	0.88	0.230271256315472	2.17947026060461	0.708894134642178	0.0066	0.0063	0.0296	0.1382	0.0102	0.1377	0.1907	0.0138	0.005	0.0145	0.0112	0.0187	0.0053	0.0161	0.0261	0.1064	0.1382	0.0066	0.0068	0.0135	0.0205	0.0173	0.0109	0.0245	0.0138	0.0044
22	rs118001978	45959439	0.77	0.622422290089237	0.89	0.20310604818777	1.78925333905557	0.643753768965199	0.0065	0.0064	0.0293	0.1384	0.0101	0.1376	0.1911	0.0138	0.005	0.0145	0.0111	0.0185	0.0052	0.0154	0.0259	0.1076	0.1391	0.0064	0.0066	0.0135	0.0204	0.0172	0.0108	0.0244	0.0138	0.0043
22	rs736765	45959897	0.77	0.622422290089237	0.89	0.20310604818777	1.75314247844293	0.639094165100615	0.0065	0.0064	0.0292	0.1384	0.0101	0.1376	0.1912	0.0138	0.005	0.0145	0.0111	0.0185	0.0052	0.0153	0.0259	0.1078	0.1391	0.0064	0.0066	0.0135	0.0204	0.0172	0.0108	0.0244	0.0138	0.0043
22	rs34144713	45965149	0.77	0.622422290089237	0.89	0.20310604818777	1.63144094155227	0.580394655003858	0.0065	0.0064	0.0286	0.1387	0.01	0.1377	0.1907	0.0138	0.0049	0.0142	0.011	0.0184	0.0052	0.0153	0.0258	0.1085	0.1398	0.0064	0.0065	0.0136	0.0206	0.0172	0.011	0.0245	0.0136	0.0042
22	rs739215	45967526	0.77	0.622422290089237	0.89	0.20310604818777	1.59167006726789	0.561556464390271	0.0065	0.0064	0.0285	0.1388	0.01	0.1375	0.1908	0.0138	0.0049	0.0142	0.011	0.0184	0.0051	0.0153	0.0257	0.1087	0.1398	0.0063	0.0065	0.0136	0.0207	0.0171	0.011	0.0248	0.0135	0.0042
22	rs13057220	45969722	0.77	0.622422290089237	0.89	0.20310604818777	1.62254973384862	0.543291206660004	0.0065	0.0064	0.0283	0.1389	0.0099	0.1373	0.1909	0.0139	0.0049	0.0141	0.011	0.0183	0.0051	0.0152	0.0256	0.1095	0.1397	0.0063	0.0065	0.0137	0.0207	0.0171	0.0109	0.0248	0.0135	0.0041
22	rs134821	45970029	0.77	0.622422290089237	0.89	0.20310604818777	1.62327278898463	0.541193288269648	0.0064	0.0064	0.0282	0.1389	0.0099	0.1372	0.1909	0.0139	0.0049	0.0141	0.011	0.0183	0.0051	0.0152	0.0256	0.1096	0.1397	0.0063	0.0065	0.0137	0.0208	0.0171	0.0109	0.0248	0.0135	0.0041
22	rs134822	45971158	0.77	0.622422290089237	0.89	0.20310604818777	0.817393266229371	0.295160234647221	0.0061	0.0062	0.0278	0.1396	0.0093	0.1379	0.1918	0.0136	0.0046	0.0138	0.0109	0.0184	0.0042	0.0142	0.0246	0.1136	0.1419	0.0056	0.0054	0.0143	0.0206	0.0179	0.0106	0.0243	0.0126	0.0035
22	rs4415	45971880	0.76	0.684441169424083	0.88	0.230271256315472	0.505158558521488	0.18118205421371	0.0059	0.0061	0.028	0.139	0.009	0.1384	0.1918	0.0136	0.0042	0.0137	0.0109	0.0189	0.0035	0.0133	0.0236	0.1154	0.1446	0.0051	0.0048	0.0148	0.0209	0.0183	0.0106	0.0239	0.0121	0.0032
22	rs4416	45972017	0.76	0.684441169424083	0.88	0.230271256315472	0.374686478847603	0.15433717567609	0.0058	0.006	0.028	0.1391	0.0089	0.1384	0.1916	0.0137	0.0041	0.0136	0.0108	0.0193	0.0034	0.0132	0.0234	0.1159	0.1451	0.005	0.0046	0.0149	0.0212	0.0182	0.0105	0.0239	0.012	0.0031
22	rs8138025	45974757	0.75	0.750298972197586	0.88	0.230271256315472	0.101934642129695	0.0337196725197628	0.0055	0.0048	0.0275	0.143	0.0078	0.1443	0.1946	0.0114	0.0015	0.012	0.0094	0.0188	0.0023	0.0124	0.0203	0.1235	0.1516	0.0027	0.002	0.0148	0.0203	0.0175	0.0094	0.0234	0.0104	0.0025
22	rs73173337	45978925	0.75	0.750298972197586	0.88	0.230271256315472	0.11073670657208	0.0269680397768315	0.0055	0.0048	0.0275	0.143	0.0078	0.1445	0.1952	0.0114	0.0015	0.012	0.0093	0.0188	0.0023	0.0124	0.0202	0.1237	0.1517	0.0026	0.002	0.0148	0.0201	0.0175	0.0094	0.0234	0.0103	0.0025
22	rs75939739	45980908	0.75	0.750298972197586	0.88	0.230271256315472	0.115209470087316	0.0265095516250392	0.0055	0.0048	0.0274	0.143	0.0078	0.1444	0.1952	0.0113	0.0015	0.012	0.0093	0.0188	0.0023	0.0125	0.0202	0.1237	0.1517	0.0026	0.002	0.0148	0.0201	0.0175	0.0094	0.0234	0.0106	0.0024
22	rs2016518	45983901	0.75	0.750298972197586	0.88	0.230271256315472	0.120339493024542	0.0230615318717745	0.0055	0.0048	0.0274	0.143	0.0078	0.1445	0.1953	0.0113	0.0015	0.0119	0.0093	0.0188	0.0023	0.0125	0.0201	0.1236	0.1517	0.0026	0.002	0.0147	0.02	0.0175	0.0094	0.0234	0.0106	0.0024
22	rs79930833	45985371	0.75	0.750298972197586	0.88	0.230271256315472	0.116705760324531	0.0230188137595001	0.0055	0.0048	0.0274	0.1431	0.0078	0.1447	0.1952	0.0113	0.0015	0.0119	0.0093	0.0189	0.0023	0.0124	0.0201	0.1237	0.1518	0.0026	0.0019	0.0147	0.02	0.0174	0.0094	0.0234	0.0105	0.0024
22	rs7292820	45986536	0.75	0.750298972197586	0.88	0.230271256315472	0.112418524039315	0.0221724280172916	0.0054	0.0048	0.0272	0.1432	0.0077	0.1451	0.195	0.0113	0.0014	0.0118	0.0092	0.019	0.0023	0.0124	0.0201	0.1241	0.1521	0.0025	0.0018	0.0147	0.0199	0.0174	0.0094	0.0234	0.0105	0.0024
22	rs5764804	45990039	0.75	0.750298972197586	0.87	0.259919603286658	0.107231504474097	0.0221724280172916	0.0053	0.0047	0.0271	0.1435	0.0077	0.1456	0.1947	0.0113	0.0014	0.0117	0.0092	0.019	0.0023	0.0123	0.0201	0.1244	0.1524	0.0025	0.0017	0.0147	0.0198	0.0173	0.0094	0.0233	0.0105	0.0024
22	rs5765523	45992149	0.75	0.750298972197586	0.87	0.259919603286658	0.122838897869074	0.0214237149968602	0.0052	0.0047	0.0269	0.1442	0.0076	0.1458	0.1949	0.011	0.0013	0.0114	0.009	0.0186	0.0022	0.0122	0.0201	0.1255	0.1529	0.0024	0.0016	0.0148	0.0196	0.0172	0.0093	0.0233	0.0104	0.0024
22	rs17649376	45993743	0.75	0.750298972197586	0.86	0.29215087580064	0.114479772125081	0.0198441420362906	0.0051	0.0046	0.0269	0.1442	0.0075	0.146	0.195	0.0109	0.0013	0.0114	0.009	0.0186	0.0021	0.0121	0.0201	0.1258	0.1528	0.0023	0.0016	0.0148	0.0196	0.0172	0.0092	0.0233	0.0104	0.0024
22	rs2071871	45996110	0.75	0.750298972197586	0.85	0.32706018639722	0.115829133024715	0.019764718839607	0.0051	0.0046	0.0268	0.1441	0.0075	0.1461	0.1952	0.0108	0.0013	0.0114	0.009	0.0186	0.0021	0.0121	0.02	0.126	0.1528	0.0023	0.0015	0.0148	0.0195	0.0172	0.0092	0.0233	0.0103	0.0024
22	rs13268	45996298	0.75	0.750298972197586	0.85	0.32706018639722	0.115097023384907	0.0195273780044194	0.0051	0.0046	0.0268	0.1442	0.0075	0.1461	0.1952	0.0108	0.0013	0.0114	0.009	0.0186	0.0021	0.0121	0.02	0.126	0.1529	0.0023	0.0015	0.0148	0.0195	0.0172	0.0092	0.0233	0.0103	0.0024
22	rs117509940	46002177	0.75	0.750298972197586	0.85	0.32706018639722	0.112612520011513	0.0172681254875055	0.0051	0.0046	0.0268	0.1445	0.0074	0.1465	0.1954	0.0108	0.0013	0.0113	0.0089	0.0185	0.0021	0.0119	0.0199	0.1263	0.1531	0.0022	0.0015	0.0147	0.0194	0.0172	0.009	0.0233	0.0102	0.0023
22	rs56275795	46002319	0.75	0.750298972197586	0.85	0.32706018639722	0.11269572423956	0.0172310061886586	0.0051	0.0046	0.0268	0.1445	0.0074	0.1465	0.1954	0.0108	0.0013	0.0113	0.0089	0.0185	0.0021	0.0119	0.0198	0.1263	0.1531	0.0022	0.0015	0.0147	0.0194	0.0172	0.009	0.0233	0.0102	0.0023
22	rs78339110	46002688	0.75	0.750298972197586	0.85	0.32706018639722	0.113084511310332	0.0171198840365831	0.0051	0.0046	0.0268	0.1445	0.0074	0.1466	0.1954	0.0108	0.0013	0.0113	0.0089	0.0185	0.0021	0.0119	0.0198	0.1263	0.1531	0.0022	0.0015	0.0146	0.0194	0.0172	0.009	0.0233	0.0102	0.0023
22	rs78098381	46005170	0.75	0.750298972197586	0.85	0.32706018639722	0.106855287797068	0.0158496618750186	0.0052	0.0045	0.0268	0.1449	0.0072	0.1471	0.1956	0.0106	0.0012	0.0112	0.0087	0.0184	0.002	0.0117	0.0197	0.1268	0.1534	0.0021	0.0014	0.0145	0.0192	0.0171	0.0088	0.0233	0.01	0.0023
22	rs17564843	46009063	0.75	0.750298972197586	0.85	0.32706018639722	0.0964763758873686	0.0160281599278146	0.0058	0.0042	0.027	0.1474	0.0066	0.1504	0.1968	0.0097	0.001	0.011	0.0081	0.0179	0.0016	0.0101	0.0188	0.1296	0.1553	0.0017	0.0011	0.0136	0.0179	0.0171	0.0078	0.0232	0.009	0.0019
22	rs17564885	46009408	0.75	0.750298972197586	0.85	0.32706018639722	0.0960739472472638	0.0159566419469224	0.0058	0.0042	0.0269	0.1475	0.0065	0.1507	0.197	0.0096	0.001	0.011	0.008	0.0178	0.0016	0.0101	0.0187	0.1298	0.1554	0.0017	0.0011	0.0135	0.0177	0.0171	0.0077	0.0232	0.0089	0.0019
22	rs116888451	46010621	0.75	0.750298972197586	0.85	0.32706018639722	0.0916680446700864	0.0166424460716305	0.0058	0.0041	0.0268	0.1477	0.0064	0.1513	0.1974	0.0096	0.001	0.0109	0.0079	0.0177	0.0016	0.0099	0.0187	0.13	0.1555	0.0017	0.001	0.0135	0.0175	0.017	0.0076	0.0231	0.0088	0.0019
22	rs76556088	46015594	0.75	0.750298972197586	0.85	0.32706018639722	0.0859329694809709	0.0182088497742041	0.0059	0.0041	0.0265	0.1484	0.0061	0.1538	0.1991	0.0094	9e-04	0.0106	0.0075	0.0172	0.0014	0.0092	0.0185	0.1305	0.1559	0.0015	7e-04	0.0134	0.0169	0.0167	0.0072	0.0229	0.0083	0.0018
22	rs5765546	46022070	0.75	0.750298972197586	0.85	0.32706018639722	0.0835895064009665	0.014868401034638	0.0061	0.004	0.026	0.1492	0.0057	0.1563	0.2005	0.0092	8e-04	0.0103	0.007	0.0165	0.0014	0.0084	0.0184	0.1314	0.1562	0.0014	6e-04	0.0134	0.0162	0.0165	0.0068	0.0229	0.0078	0.0017
22	rs9614494	46023645	0.75	0.750298972197586	0.85	0.32706018639722	0.0821713804003623	0.0157430382817303	0.0061	0.0039	0.0259	0.1493	0.0056	0.1568	0.2006	0.0092	8e-04	0.0102	0.0069	0.0164	0.0013	0.0083	0.0184	0.1315	0.1565	0.0014	6e-04	0.0135	0.0161	0.0165	0.0068	0.0229	0.0077	0.0017
22	rs113799639	46026992	0.75	0.750298972197586	0.85	0.32706018639722	0.0714841709408933	0.0166789357694632	0.0061	0.0036	0.0257	0.1495	0.0055	0.1575	0.2007	0.0092	6e-04	0.0102	0.0068	0.0161	0.0012	0.008	0.0186	0.1324	0.1565	0.0013	5e-04	0.0135	0.0164	0.0166	0.0067	0.0227	0.0074	0.0016
22	rs117701482	46031344	0.75	0.750298972197586	0.85	0.32706018639722	0.0699972795688548	0.0187850094271995	0.0062	0.0034	0.0255	0.1497	0.0054	0.1581	0.2009	0.0092	5e-04	0.0101	0.0066	0.0157	0.0011	0.0077	0.0188	0.1333	0.1566	0.0012	5e-04	0.0135	0.0166	0.0166	0.0066	0.0225	0.0072	0.0016
22	rs7289573	46032523	0.75	0.750298972197586	0.84	0.364737902801441	0.0717756528046792	0.0202435765215351	0.0062	0.0033	0.0254	0.1498	0.0053	0.1582	0.2009	0.0091	5e-04	0.0101	0.0066	0.0156	0.0011	0.0077	0.0189	0.1334	0.1566	0.0012	4e-04	0.0135	0.0167	0.0166	0.0066	0.0225	0.0071	0.0016
22	rs117267516	46035254	0.75	0.750298972197586	0.84	0.364737902801441	0.0750973648851231	0.0198044110998332	0.0062	0.0033	0.0254	0.1497	0.0053	0.1583	0.2009	0.0091	5e-04	0.0101	0.0066	0.0156	0.001	0.0076	0.0189	0.1334	0.1566	0.0012	4e-04	0.0136	0.0167	0.0166	0.0066	0.0225	0.0071	0.0016
22	rs2301449	46038908	0.75	0.750298972197586	0.84	0.364737902801441	0.0865664477445525	0.0240544915605297	0.0062	0.0033	0.0254	0.1497	0.0053	0.1585	0.2009	0.0091	5e-04	0.01	0.0065	0.0155	0.001	0.0076	0.0189	0.1335	0.1566	0.0012	4e-04	0.0139	0.0167	0.0166	0.0065	0.0225	0.0071	0.0015
22	rs12168655	46044479	0.76	0.684441169424083	0.84	0.364737902801441	0.109478786159723	0.0235339310116853	0.0063	0.0032	0.0253	0.1496	0.0051	0.1594	0.2012	0.0091	4e-04	0.0098	0.0062	0.0152	9e-04	0.0075	0.0188	0.1336	0.1569	0.0012	4e-04	0.0139	0.0165	0.0165	0.0064	0.0226	0.0072	0.0016
22	rs79371209	46049288	0.75	0.750298972197586	0.85	0.32706018639722	0.138338749850533	0.0230615318717745	0.0063	0.0032	0.0252	0.1495	0.0049	0.1601	0.2014	0.0091	4e-04	0.0097	0.006	0.0149	9e-04	0.0074	0.0188	0.1337	0.1572	0.0013	4e-04	0.0139	0.0164	0.0163	0.0064	0.0226	0.0073	0.0016
22	rs134855	46060541	0.75	0.750298972197586	0.85	0.32706018639722	0.202732321534417	0.0317051155793327	0.0064	0.0032	0.0252	0.1493	0.0046	0.1613	0.2016	0.009	4e-04	0.0094	0.0056	0.0144	8e-04	0.0072	0.0188	0.1339	0.1575	0.0013	4e-04	0.014	0.0163	0.0161	0.0063	0.0228	0.0075	0.0017
22	rs5765572	46066265	0.75	0.750298972197586	0.84	0.364737902801441	0.200500866951862	0.0339242677573713	0.0064	0.0032	0.0251	0.1494	0.0046	0.1618	0.2017	0.009	4e-04	0.0094	0.0055	0.0143	8e-04	0.0072	0.0188	0.1339	0.1579	0.0013	3e-04	0.0137	0.0162	0.016	0.0063	0.0227	0.0074	0.0017
22	rs117899634	46068694	0.75	0.750298972197586	0.84	0.364737902801441	0.267982221276111	0.0271986725655142	0.0065	0.0032	0.025	0.1494	0.0045	0.1622	0.2018	0.009	4e-04	0.0094	0.0054	0.0142	8e-04	0.0071	0.0188	0.1339	0.1577	0.0014	3e-04	0.0138	0.0161	0.0158	0.0063	0.0227	0.0074	0.0019
22	rs111271344	46069687	0.75	0.750298972197586	0.84	0.364737902801441	0.276628182170538	0.0284128298896512	0.0065	0.0032	0.025	0.1494	0.0045	0.1622	0.2018	0.009	4e-04	0.0094	0.0054	0.0142	8e-04	0.0071	0.0188	0.1339	0.1577	0.0014	3e-04	0.0138	0.0161	0.0158	0.0063	0.0227	0.0074	0.0019
22	rs78985624	46078549	0.75	0.750298972197586	0.84	0.364737902801441	0.293929891297587	0.0283656717039014	0.0066	0.0032	0.025	0.1493	0.0045	0.1625	0.2018	0.009	4e-04	0.0093	0.0053	0.0142	8e-04	0.0071	0.0188	0.134	0.1576	0.0014	3e-04	0.0138	0.016	0.0158	0.0062	0.0227	0.0074	0.0019
22	rs74485548	46084828	0.75	0.750298972197586	0.84	0.364737902801441	0.305022042217228	0.0321034439921945	0.0066	0.0031	0.025	0.1493	0.0045	0.1627	0.2019	0.0091	4e-04	0.0093	0.0053	0.0141	8e-04	0.0071	0.0188	0.1341	0.1575	0.0014	3e-04	0.0139	0.0159	0.0159	0.0062	0.0227	0.0074	0.0019
22	rs74861871	46096862	0.75	0.750298972197586	0.85	0.32706018639722	0.315131121253096	0.0370076710181459	0.0066	0.0031	0.0249	0.1493	0.0045	0.1629	0.2019	0.0091	4e-04	0.0093	0.0052	0.0141	8e-04	0.007	0.0188	0.1341	0.1573	0.0014	3e-04	0.0139	0.0159	0.0159	0.0062	0.0227	0.0074	0.0019
22	rs7289042	46097122	0.75	0.750298972197586	0.85	0.32706018639722	0.315881293751149	0.0370076710181459	0.0066	0.0031	0.0249	0.1493	0.0045	0.1629	0.2019	0.0091	4e-04	0.0093	0.0052	0.0141	8e-04	0.007	0.0188	0.1341	0.1573	0.0014	3e-04	0.0139	0.0159	0.0159	0.0062	0.0227	0.0074	0.0019
22	rs138154	46107105	0.75	0.750298972197586	0.85	0.32706018639722	0.341474034934657	0.0478109234966715	0.0067	0.0031	0.0249	0.1488	0.0046	0.1634	0.2015	0.0092	3e-04	0.0092	0.0052	0.0143	9e-04	0.007	0.0189	0.1341	0.157	0.0014	3e-04	0.0141	0.0159	0.0159	0.0062	0.0228	0.0074	0.0019
22	rs17651760	46118267	0.75	0.750298972197586	0.85	0.32706018639722	0.412620747306225	0.0337707680328617	0.0068	0.0035	0.0249	0.1488	0.0045	0.1636	0.2008	0.0092	3e-04	0.0093	0.0062	0.0144	9e-04	0.007	0.019	0.1337	0.1559	0.0014	3e-04	0.0142	0.0159	0.016	0.0061	0.023	0.0075	0.0019
22	rs117989001	46126927	0.74	0.820062814253923	0.85	0.32706018639722	0.442644551118427	0.0350596779307638	0.0069	0.0037	0.0249	0.1489	0.0045	0.1637	0.2005	0.0092	3e-04	0.0093	0.0062	0.0144	9e-04	0.007	0.0191	0.1336	0.1557	0.0014	3e-04	0.0142	0.0159	0.016	0.0061	0.023	0.0075	0.0019
22	rs5765600	46142514	0.74	0.820062814253923	0.85	0.32706018639722	0.568870706389753	0.0462093511636146	0.007	0.0042	0.0249	0.1491	0.0046	0.164	0.1995	0.0093	3e-04	0.0093	0.0063	0.0145	9e-04	0.007	0.0193	0.133	0.1553	0.0015	3e-04	0.0142	0.0159	0.0161	0.0061	0.0232	0.0076	0.0018
22	rs138177	46142665	0.74	0.820062814253923	0.85	0.32706018639722	0.565991609230805	0.0439386527055919	0.007	0.0042	0.0249	0.1491	0.0046	0.164	0.1995	0.0093	3e-04	0.0093	0.0063	0.0145	9e-04	0.007	0.0193	0.133	0.1553	0.0015	3e-04	0.0143	0.0159	0.0161	0.0061	0.0232	0.0077	0.0018
22	rs117615085	46144326	0.75	0.750298972197586	0.86	0.29215087580064	0.542484423053521	0.0426233945758125	0.007	0.0042	0.0249	0.1491	0.0046	0.164	0.1993	0.0093	3e-04	0.0093	0.0062	0.0146	9e-04	0.007	0.0193	0.1331	0.1553	0.0015	3e-04	0.0143	0.0159	0.016	0.006	0.0232	0.0076	0.0018
22	rs34876313	46144520	0.75	0.750298972197586	0.86	0.29215087580064	0.541763533767432	0.041214040100107	0.007	0.0042	0.0249	0.1491	0.0046	0.164	0.1993	0.0093	3e-04	0.0093	0.0062	0.0146	9e-04	0.007	0.0193	0.1331	0.1553	0.0015	3e-04	0.0143	0.0159	0.016	0.006	0.0232	0.0076	0.0018
22	rs117555052	46145261	0.75	0.750298972197586	0.87	0.259919603286658	0.538884506605393	0.0425098670040853	0.007	0.0042	0.0249	0.1491	0.0046	0.1641	0.1993	0.0094	3e-04	0.0093	0.0062	0.0146	9e-04	0.007	0.0193	0.1331	0.1553	0.0015	3e-04	0.0143	0.0159	0.016	0.006	0.0232	0.0076	0.0018
22	rs79748722	46147495	0.75	0.750298972197586	0.87	0.259919603286658	0.537969973631898	0.0409347176008474	0.007	0.0042	0.0249	0.1491	0.0046	0.1641	0.1992	0.0094	3e-04	0.0092	0.0062	0.0146	9e-04	0.0069	0.0193	0.1331	0.1554	0.0015	3e-04	0.0143	0.0159	0.016	0.0059	0.0232	0.0076	0.0018
22	rs111884888	46151322	0.75	0.750298972197586	0.87	0.259919603286658	0.53484001341116	0.0442269304815476	0.007	0.0042	0.0249	0.1492	0.0046	0.1642	0.1991	0.0094	3e-04	0.0092	0.0061	0.0147	9e-04	0.0069	0.0193	0.1331	0.1554	0.0015	3e-04	0.0143	0.0159	0.016	0.0059	0.0233	0.0075	0.0018
22	rs17652545	46151418	0.75	0.750298972197586	0.87	0.259919603286658	0.535100513138099	0.0444002990420635	0.007	0.0042	0.0249	0.1492	0.0046	0.1642	0.1991	0.0094	3e-04	0.0092	0.0061	0.0147	9e-04	0.0069	0.0193	0.1331	0.1554	0.0015	3e-04	0.0143	0.0159	0.016	0.0059	0.0233	0.0075	0.0018
22	rs73173391	46164098	0.75	0.750298972197586	0.87	0.259919603286658	0.492373275291567	0.040323211082813	0.007	0.0042	0.0249	0.1491	0.0046	0.1642	0.1989	0.0095	4e-04	0.0092	0.0061	0.0148	9e-04	0.0068	0.0195	0.1334	0.1555	0.0015	3e-04	0.0143	0.0159	0.0159	0.0058	0.0232	0.0074	0.0018
22	rs79917314	46177845	0.75	0.750298972197586	0.87	0.259919603286658	0.459256404748934	0.0398810790597728	0.0069	0.0042	0.0248	0.1491	0.0046	0.1642	0.1987	0.0095	4e-04	0.0091	0.006	0.0148	9e-04	0.0068	0.0196	0.1337	0.1556	0.0015	3e-04	0.0144	0.0159	0.0159	0.0057	0.0231	0.0074	0.0018
22	rs117989805	46185280	0.75	0.750298972197586	0.87	0.259919603286658	0.442822851378178	0.0402678246936832	0.0069	0.0042	0.0248	0.1491	0.0046	0.1642	0.1986	0.0095	4e-04	0.0091	0.006	0.0149	9e-04	0.0067	0.0197	0.1338	0.1557	0.0015	3e-04	0.0144	0.016	0.0159	0.0057	0.0231	0.0073	0.0018
22	rs56232057	46196189	0.75	0.750298972197586	0.87	0.259919603286658	0.421042392969442	0.0414381110616784	0.0068	0.0042	0.0248	0.149	0.0046	0.1642	0.1985	0.0095	4e-04	0.0091	0.006	0.0149	9e-04	0.0067	0.0198	0.1339	0.1558	0.0015	3e-04	0.0144	0.016	0.0158	0.0057	0.0231	0.0073	0.0018
22	rs9626201	46202175	0.75	0.750298972197586	0.87	0.259919603286658	0.405250457838372	0.0426233945758125	0.0068	0.0042	0.0247	0.149	0.0046	0.1642	0.1985	0.0095	4e-04	0.0091	0.006	0.0149	9e-04	0.0067	0.0199	0.134	0.1558	0.0015	3e-04	0.0144	0.016	0.0158	0.0056	0.023	0.0073	0.0018
22	rs136018	46207955	0.75	0.750298972197586	0.87	0.259919603286658	0.391995363888987	0.0432502093949739	0.0068	0.0042	0.0247	0.149	0.0046	0.1642	0.1984	0.0095	4e-04	0.0091	0.006	0.0149	9e-04	0.0067	0.0199	0.1341	0.1558	0.0015	3e-04	0.0144	0.016	0.0158	0.0057	0.023	0.0073	0.0018
22	rs7292652	46213841	0.75	0.750298972197586	0.87	0.259919603286658	0.378193414856884	0.0442846865317722	0.0068	0.0042	0.0247	0.149	0.0046	0.1643	0.1984	0.0095	4e-04	0.009	0.006	0.0149	9e-04	0.0066	0.02	0.1341	0.1559	0.0014	3e-04	0.0145	0.016	0.0158	0.0056	0.023	0.0073	0.0018
22	rs11703479	46228200	0.76	0.684441169424083	0.87	0.259919603286658	0.348653141250126	0.0653142331235435	0.0066	0.0042	0.0248	0.1487	0.0045	0.1647	0.1989	0.0094	4e-04	0.0087	0.0057	0.0148	9e-04	0.0063	0.0202	0.1348	0.1556	0.0014	3e-04	0.0144	0.0161	0.0159	0.0055	0.0233	0.007	0.0018
22	rs75759291	46229798	0.76	0.684441169424083	0.88	0.230271256315472	0.337835736733784	0.0728679626828336	0.0066	0.0042	0.0248	0.1487	0.0045	0.1648	0.199	0.0093	5e-04	0.0087	0.0056	0.0148	9e-04	0.0062	0.0205	0.1348	0.1554	0.0014	3e-04	0.0145	0.0161	0.016	0.0054	0.0232	0.007	0.0017
22	rs9614522	46229880	0.76	0.684441169424083	0.88	0.230271256315472	0.336334368437118	0.0731542957249707	0.0066	0.0042	0.0248	0.1487	0.0045	0.1648	0.199	0.0093	5e-04	0.0087	0.0056	0.0148	9e-04	0.0062	0.0205	0.1348	0.1554	0.0013	3e-04	0.0145	0.0161	0.016	0.0054	0.0232	0.007	0.0017
22	rs117279738	46229891	0.76	0.684441169424083	0.88	0.230271256315472	0.335455871698807	0.0737283500334822	0.0066	0.0042	0.0248	0.1488	0.0045	0.1649	0.1991	0.0093	5e-04	0.0087	0.0056	0.0148	9e-04	0.0062	0.0205	0.1349	0.1554	0.0013	3e-04	0.0145	0.0159	0.016	0.0054	0.0232	0.007	0.0017
22	rs9614790	46230427	0.76	0.684441169424083	0.88	0.230271256315472	0.324245762310591	0.0786080873123045	0.0066	0.0041	0.0247	0.1488	0.0044	0.165	0.1991	0.0092	5e-04	0.0086	0.0056	0.0148	9e-04	0.0061	0.0207	0.1349	0.1554	0.0013	3e-04	0.0145	0.0159	0.016	0.0054	0.0232	0.007	0.0017
22	rs136029	46236425	0.76	0.684441169424083	0.88	0.230271256315472	0.297554543341254	0.094551885122987	0.0065	0.0041	0.0246	0.1488	0.0043	0.1654	0.1993	0.009	5e-04	0.0086	0.0053	0.0149	9e-04	0.0059	0.0212	0.135	0.1555	0.0012	3e-04	0.0147	0.0159	0.016	0.0055	0.023	0.0069	0.0016
22	rs34402219	46237230	0.76	0.684441169424083	0.88	0.230271256315472	0.297700020967453	0.0955870358356345	0.0065	0.0041	0.0246	0.1488	0.0043	0.1654	0.1994	0.009	5e-04	0.0085	0.0052	0.0148	9e-04	0.0059	0.0212	0.135	0.1555	0.0012	3e-04	0.0147	0.0159	0.016	0.0055	0.023	0.0069	0.0016
22	rs13057680	46240717	0.76	0.684441169424083	0.88	0.230271256315472	0.298330860694466	0.0983152572571123	0.0065	0.0041	0.0246	0.1488	0.0043	0.1654	0.1995	0.009	5e-04	0.0085	0.0052	0.0148	9e-04	0.0058	0.0213	0.135	0.1556	0.0012	3e-04	0.0147	0.0159	0.0159	0.0055	0.023	0.0069	0.0016
22	rs17654182	46242359	0.76	0.684441169424083	0.89	0.20310604818777	0.298525107968727	0.0995284336681809	0.0065	0.0041	0.0246	0.1488	0.0043	0.1654	0.1995	0.0089	5e-04	0.0085	0.0052	0.0147	9e-04	0.0058	0.0213	0.135	0.1557	0.0012	3e-04	0.0147	0.0159	0.0159	0.0055	0.023	0.0069	0.0016
22	rs9614525	46251187	0.76	0.684441169424083	0.89	0.20310604818777	0.293737240654758	0.111550874796345	0.0064	0.0041	0.0245	0.1488	0.0042	0.1655	0.1996	0.0089	5e-04	0.0085	0.0051	0.0148	9e-04	0.0056	0.0215	0.1351	0.156	0.0012	3e-04	0.0147	0.0159	0.0159	0.0055	0.023	0.0068	0.0016
22	rs78163199	46254008	0.76	0.684441169424083	0.89	0.20310604818777	0.290616102108611	0.116075670936253	0.0064	0.0041	0.0245	0.1488	0.0042	0.1655	0.1996	0.0088	5e-04	0.0084	0.005	0.0148	9e-04	0.0056	0.0216	0.1351	0.1561	0.0012	3e-04	0.0148	0.0159	0.0158	0.0055	0.0229	0.0068	0.0015
22	rs9614799	46256780	0.76	0.684441169424083	0.9	0.178319663885856	0.27756165211006	0.139971900793282	0.0064	0.004	0.0243	0.1489	0.004	0.1657	0.1997	0.0086	5e-04	0.0083	0.0047	0.015	9e-04	0.0053	0.022	0.1353	0.1568	0.0011	3e-04	0.0147	0.0159	0.0157	0.0056	0.0229	0.0068	0.0014
22	rs9614801	46260210	0.76	0.684441169424083	0.91	0.155803491158275	0.283197989528808	0.231707098476218	0.0062	0.0039	0.0239	0.1489	0.0036	0.1661	0.2001	0.0082	5e-04	0.008	0.0041	0.0153	8e-04	0.0046	0.0229	0.1356	0.1587	0.001	4e-04	0.0145	0.0158	0.0154	0.0056	0.0228	0.0068	0.0011
22	rs11704955	46261687	0.76	0.684441169424083	0.91	0.155803491158275	0.263873946232178	0.228532937720587	0.0061	0.0039	0.0239	0.149	0.0036	0.1662	0.2001	0.0081	5e-04	0.008	0.0041	0.0154	8e-04	0.0046	0.0231	0.1356	0.1588	0.001	3e-04	0.0144	0.0158	0.0154	0.0056	0.0228	0.0068	0.0011
22	rs136042	46261909	0.76	0.684441169424083	0.92	0.135444945858012	0.258539709041249	0.217805015442632	0.0061	0.0039	0.0239	0.149	0.0036	0.1662	0.2001	0.0081	5e-04	0.008	0.0041	0.0154	8e-04	0.0046	0.0231	0.1356	0.1589	0.001	3e-04	0.0144	0.0158	0.0154	0.0056	0.0228	0.0068	0.0011
22	rs116945524	46262042	0.76	0.684441169424083	0.92	0.135444945858012	0.260341288094044	0.217805015442632	0.0061	0.0039	0.0239	0.149	0.0036	0.1662	0.2002	0.0081	5e-04	0.008	0.0041	0.0154	8e-04	0.0046	0.0231	0.1356	0.1589	0.001	3e-04	0.0144	0.0158	0.0154	0.0056	0.0228	0.0068	0.0011
22	rs136052	46266434	0.76	0.684441169424083	0.92	0.135444945858012	0.290759763240526	0.246107885669138	0.0061	0.0039	0.024	0.149	0.0036	0.1655	0.2004	0.0081	4e-04	0.0078	0.0039	0.0156	7e-04	0.0044	0.0237	0.1356	0.159	0.001	3e-04	0.0144	0.016	0.0155	0.0056	0.0224	0.0068	0.001
22	rs112090150	46270236	0.76	0.684441169424083	0.93	0.117127898734063	0.284758646289298	0.249133419373995	0.0061	0.0038	0.0239	0.1484	0.0038	0.1651	0.2008	0.0081	5e-04	0.0079	0.004	0.0159	7e-04	0.0042	0.024	0.1353	0.159	0.0012	3e-04	0.0143	0.0159	0.0154	0.0057	0.0225	0.007	0.0011
22	rs73886520	46273803	0.76	0.684441169424083	0.93	0.117127898734063	0.237667728329705	0.257258421026637	0.0059	0.0038	0.024	0.1477	0.0039	0.1645	0.2012	0.0081	5e-04	0.008	0.0042	0.0162	6e-04	0.004	0.0243	0.1349	0.1592	0.0014	3e-04	0.0143	0.016	0.0154	0.0057	0.0226	0.0071	0.0011
22	rs74507317	46273902	0.76	0.684441169424083	0.93	0.117127898734063	0.23625351366014	0.256464889347854	0.0059	0.0038	0.024	0.1477	0.0039	0.1645	0.2011	0.0081	5e-04	0.008	0.0042	0.0162	6e-04	0.004	0.0243	0.1348	0.1592	0.0014	3e-04	0.0143	0.016	0.0154	0.0057	0.0226	0.0071	0.0011
22	rs74677197	46274399	0.77	0.622422290089237	0.93	0.117127898734063	0.224317297604693	0.256238307610943	0.0058	0.0038	0.024	0.1479	0.0039	0.1647	0.2011	0.0081	5e-04	0.008	0.0043	0.0162	6e-04	0.004	0.0244	0.1344	0.1593	0.0014	3e-04	0.0142	0.0159	0.0154	0.0057	0.0226	0.0071	0.0011
22	rs57514815	46275529	0.77	0.622422290089237	0.93	0.117127898734063	0.207714714882089	0.255558940540181	0.0057	0.0037	0.024	0.1476	0.0039	0.1649	0.2015	0.0081	5e-04	0.0079	0.0043	0.0162	6e-04	0.004	0.0245	0.1341	0.1593	0.0014	3e-04	0.0142	0.0159	0.0153	0.0058	0.0226	0.0072	0.0011
22	rs28708697	46278238	0.77	0.622422290089237	0.92	0.135444945858012	0.18736894007166	0.27757517708585	0.0056	0.0037	0.024	0.1474	0.004	0.1647	0.202	0.008	5e-04	0.0081	0.0043	0.0162	6e-04	0.004	0.0246	0.1339	0.1592	0.0014	3e-04	0.0142	0.0158	0.0154	0.0057	0.0229	0.0071	0.001
22	rs28558974	46278408	0.77	0.622422290089237	0.92	0.135444945858012	0.186506538452824	0.281648798188484	0.0056	0.0037	0.024	0.1474	0.004	0.1647	0.202	0.008	5e-04	0.0081	0.0043	0.0162	6e-04	0.004	0.0246	0.1339	0.1592	0.0014	3e-04	0.0142	0.0158	0.0154	0.0057	0.0229	0.0071	0.001
22	rs117153004	46281887	0.77	0.622422290089237	0.92	0.135444945858012	0.193890587976143	0.298478900403108	0.0055	0.0037	0.0239	0.1471	0.0041	0.1649	0.2026	0.008	5e-04	0.0081	0.0044	0.0163	6e-04	0.0038	0.025	0.1333	0.1585	0.0015	3e-04	0.0141	0.0156	0.0156	0.0057	0.023	0.0071	0.001
22	rs28550800	46282759	0.78	0.56417027826485	0.92	0.135444945858012	0.197934583148811	0.303835793958286	0.0055	0.0038	0.0239	0.1471	0.0041	0.1649	0.2027	0.0079	5e-04	0.0082	0.0044	0.0163	7e-04	0.0038	0.0251	0.1332	0.1584	0.0016	4e-04	0.0141	0.0156	0.0157	0.0057	0.0231	0.0071	0.0011
22	rs75427302	46287720	0.78	0.56417027826485	0.92	0.135444945858012	0.161696139051417	0.339148841208011	0.0051	0.0037	0.0238	0.1472	0.0042	0.1652	0.2035	0.0078	6e-04	0.0083	0.0045	0.0164	7e-04	0.0036	0.0256	0.1324	0.1578	0.0014	3e-04	0.014	0.0153	0.0162	0.0057	0.0233	0.007	0.001
22	rs35018770	46288100	0.78	0.56417027826485	0.92	0.135444945858012	0.159464759110186	0.343843232318371	0.0051	0.0037	0.0238	0.1472	0.0042	0.1653	0.2036	0.0077	6e-04	0.0083	0.0045	0.0165	7e-04	0.0036	0.0256	0.1323	0.1578	0.0014	3e-04	0.014	0.0153	0.0162	0.0057	0.0233	0.007	0.001
22	rs28473346	46289699	0.78	0.56417027826485	0.92	0.135444945858012	0.149335996392662	0.348680468442254	0.005	0.0037	0.0238	0.1472	0.0043	0.1654	0.2038	0.0077	6e-04	0.0083	0.0046	0.0166	7e-04	0.0036	0.0258	0.132	0.1576	0.0014	3e-04	0.014	0.0148	0.0164	0.0057	0.0234	0.007	0.001
22	rs73886526	46290571	0.78	0.56417027826485	0.92	0.135444945858012	0.14593871393897	0.358788674654465	0.005	0.0037	0.0238	0.1471	0.0043	0.1655	0.2039	0.0077	7e-04	0.0083	0.0046	0.0166	7e-04	0.0036	0.0259	0.1319	0.1575	0.0013	3e-04	0.014	0.0148	0.0165	0.0057	0.0234	0.0069	0.001
22	rs73175030	46292650	0.78	0.56417027826485	0.92	0.135444945858012	0.13624302075934	0.361925085211173	0.0049	0.0036	0.0238	0.1471	0.0043	0.1656	0.2042	0.0076	7e-04	0.0084	0.0046	0.0166	7e-04	0.0036	0.0261	0.1315	0.1572	0.0013	3e-04	0.0139	0.0147	0.0167	0.0057	0.0235	0.0069	9e-04
22	rs73450279	46292939	0.78	0.56417027826485	0.92	0.135444945858012	0.135559057205867	0.365698988637159	0.0048	0.0036	0.0238	0.1471	0.0043	0.1656	0.2043	0.0076	7e-04	0.0084	0.0046	0.0166	7e-04	0.0036	0.0261	0.1315	0.1572	0.0013	3e-04	0.0139	0.0147	0.0167	0.0057	0.0235	0.0069	9e-04
22	rs28620938	46293266	0.78	0.56417027826485	0.92	0.135444945858012	0.133519574725915	0.369483949663843	0.0048	0.0036	0.0238	0.1471	0.0043	0.1656	0.2043	0.0076	8e-04	0.0084	0.0046	0.0166	7e-04	0.0036	0.0261	0.1314	0.1571	0.0013	3e-04	0.0139	0.0147	0.0168	0.0057	0.0235	0.0069	9e-04
22	rs4128510	46293440	0.78	0.56417027826485	0.93	0.117127898734063	0.133673429652285	0.375816559261941	0.0048	0.0036	0.0238	0.1471	0.0043	0.1656	0.2043	0.0076	8e-04	0.0084	0.0046	0.0167	7e-04	0.0036	0.0261	0.1313	0.1571	0.0013	4e-04	0.0139	0.0147	0.0168	0.0057	0.0235	0.0069	9e-04
22	rs28544956	46293608	0.78	0.56417027826485	0.92	0.135444945858012	0.133858196465245	0.377722227193584	0.0048	0.0036	0.0238	0.1472	0.0043	0.1656	0.2043	0.0076	8e-04	0.0084	0.0046	0.0167	7e-04	0.0036	0.0261	0.1313	0.157	0.0013	4e-04	0.0139	0.0147	0.0168	0.0057	0.0235	0.0069	9e-04
22	rs9778000	46297809	0.79	0.509607847349147	0.92	0.135444945858012	0.121265842873571	0.456190216880892	0.0046	0.0036	0.0238	0.1476	0.0044	0.1659	0.2047	0.0076	8e-04	0.0084	0.0047	0.017	9e-04	0.0036	0.0265	0.1306	0.1557	0.0013	4e-04	0.0138	0.0148	0.0173	0.0058	0.0236	0.0065	7e-04
22	rs73452309	46302035	0.79	0.509607847349147	0.92	0.135444945858012	0.113613470310852	0.483294288789375	0.0043	0.0036	0.0238	0.1482	0.0044	0.1661	0.2052	0.0076	7e-04	0.0085	0.0048	0.0174	9e-04	0.0037	0.0268	0.1299	0.1543	0.0012	4e-04	0.0138	0.0149	0.0178	0.0058	0.0236	0.0061	7e-04
22	rs9697736	46303347	0.79	0.509607847349147	0.92	0.135444945858012	0.117899921480963	0.475702095162305	0.0042	0.0036	0.0239	0.1483	0.0044	0.1661	0.2053	0.0077	7e-04	0.0085	0.0049	0.0176	9e-04	0.0037	0.0269	0.1298	0.1538	0.0012	4e-04	0.0138	0.0149	0.018	0.0059	0.0236	0.0059	7e-04
22	rs9286457	46304440	0.79	0.509607847349147	0.93	0.117127898734063	0.141120536698123	0.503918911358385	0.0042	0.0035	0.0239	0.1484	0.0044	0.1662	0.2052	0.0077	7e-04	0.0085	0.0049	0.0178	0.001	0.0037	0.0273	0.1301	0.1528	0.0012	4e-04	0.0138	0.0147	0.018	0.0059	0.0238	0.006	7e-04
22	rs78582926	46305756	0.79	0.509607847349147	0.92	0.135444945858012	0.138621728814156	0.51038310376115	0.0042	0.0035	0.0239	0.1485	0.0044	0.1662	0.2054	0.0075	7e-04	0.0085	0.0049	0.0179	0.001	0.0037	0.0273	0.13	0.1526	0.0012	4e-04	0.0138	0.0147	0.018	0.006	0.0239	0.0061	7e-04
22	rs10448610	46305919	0.79	0.509607847349147	0.92	0.135444945858012	0.138684660104883	0.512450528976324	0.0041	0.0035	0.0239	0.1485	0.0044	0.1662	0.2054	0.0075	7e-04	0.0085	0.0049	0.0179	0.001	0.0037	0.0273	0.13	0.1526	0.0012	4e-04	0.0138	0.0147	0.018	0.006	0.0239	0.0061	7e-04
22	rs117551517	46307335	0.79	0.509607847349147	0.92	0.135444945858012	0.137147770667324	0.49884484575666	0.0041	0.0035	0.0238	0.1484	0.0043	0.1662	0.2055	0.0074	7e-04	0.0085	0.0049	0.0179	0.001	0.0037	0.0274	0.13	0.1525	0.0012	4e-04	0.0137	0.0146	0.0179	0.006	0.0239	0.0062	7e-04
22	rs4074422	46307893	0.79	0.509607847349147	0.92	0.135444945858012	0.0936568193165007	0.483430145616376	0.0034	0.0035	0.0238	0.1485	0.0043	0.1663	0.2058	0.0074	7e-04	0.0086	0.005	0.018	0.001	0.0038	0.0275	0.1301	0.1526	0.0012	4e-04	0.0137	0.0146	0.0176	0.006	0.024	0.0062	7e-04
22	rs113286821	46308383	0.79	0.509607847349147	0.92	0.135444945858012	0.0931386235803232	0.486829760810797	0.0034	0.0035	0.0238	0.1486	0.0043	0.1664	0.2058	0.0073	7e-04	0.0086	0.005	0.018	0.001	0.0038	0.0275	0.1302	0.1525	0.0012	4e-04	0.0137	0.0146	0.0176	0.006	0.024	0.0062	7e-04
22	rs28550256	46311903	0.79	0.509607847349147	0.93	0.117127898734063	0.0917168259916597	0.474484829824213	0.0032	0.0035	0.0238	0.1486	0.0043	0.1665	0.2057	0.0072	7e-04	0.0087	0.0051	0.0181	0.001	0.0039	0.0275	0.1304	0.1519	0.0012	4e-04	0.0137	0.0144	0.0176	0.006	0.0242	0.0063	7e-04
22	rs28639649	46313510	0.8	0.458652199356866	0.92	0.135444945858012	0.0943009078124208	0.468949788004581	0.0031	0.0035	0.0239	0.1485	0.0043	0.1663	0.2057	0.0073	7e-04	0.0087	0.0052	0.0182	0.0011	0.0039	0.0276	0.1304	0.1517	0.0012	5e-04	0.0138	0.0143	0.0176	0.0061	0.0242	0.0063	8e-04
22	rs112963801	46313688	0.8	0.458652199356866	0.92	0.135444945858012	0.0941272257452871	0.468410690243539	0.0031	0.0035	0.0239	0.1485	0.0043	0.1663	0.2057	0.0073	7e-04	0.0087	0.0052	0.0182	0.0011	0.0039	0.0276	0.1305	0.1517	0.0012	5e-04	0.0138	0.0143	0.0176	0.0061	0.0242	0.0063	8e-04
22	rs28663466	46316057	0.8	0.458652199356866	0.92	0.135444945858012	0.095797890443294	0.468410690243539	0.003	0.0036	0.0239	0.1481	0.0044	0.1661	0.2054	0.0074	6e-04	0.0088	0.0052	0.0184	0.0011	0.004	0.0276	0.1306	0.1515	0.0012	5e-04	0.0138	0.0142	0.0177	0.0061	0.0242	0.0063	8e-04
22	rs113343186	46316508	0.8	0.458652199356866	0.92	0.135444945858012	0.0858393726433964	0.486149347113537	0.0029	0.0036	0.0239	0.1483	0.0044	0.1661	0.2055	0.0074	5e-04	0.0088	0.0052	0.0183	0.0011	0.004	0.0275	0.1307	0.1514	0.0012	5e-04	0.0138	0.0142	0.0177	0.0061	0.0244	0.0063	7e-04
22	rs75343830	46316805	0.8	0.458652199356866	0.91	0.155803491158275	0.0819895258868419	0.471107793464998	0.0029	0.0036	0.0239	0.1483	0.0044	0.166	0.2054	0.0074	5e-04	0.0088	0.0052	0.018	0.0011	0.004	0.0276	0.1307	0.1519	0.0012	5e-04	0.0137	0.0142	0.0177	0.0061	0.0244	0.0063	7e-04
22	rs62226027	46321994	0.8	0.458652199356866	0.91	0.155803491158275	0.0997596264996656	0.502683476714649	0.0026	0.0036	0.0241	0.1486	0.0047	0.1653	0.2053	0.0078	4e-04	0.009	0.0051	0.0181	0.0012	0.0044	0.0284	0.1308	0.1505	0.001	5e-04	0.0135	0.0139	0.018	0.0063	0.0248	0.0064	6e-04
22	rs4072176	46323342	0.8	0.458652199356866	0.91	0.155803491158275	0.102430676599074	0.511485467607265	0.0025	0.0036	0.0241	0.1488	0.0048	0.1653	0.2052	0.0078	4e-04	0.009	0.0051	0.0181	0.0012	0.0045	0.0285	0.1307	0.1504	0.001	5e-04	0.0134	0.0137	0.018	0.0063	0.0248	0.0064	6e-04
22	Affx-36570469	46323861	0.8	0.458652199356866	0.91	0.155803491158275	0.103611489127814	0.509969872476726	0.0025	0.0036	0.0241	0.1489	0.0048	0.1653	0.2052	0.0078	3e-04	0.0091	0.0051	0.0181	0.0012	0.0045	0.0285	0.1306	0.1504	0.001	5e-04	0.0133	0.0137	0.018	0.0063	0.0248	0.0064	6e-04
22	rs75832228	46325021	0.8	0.458652199356866	0.91	0.155803491158275	0.10522562097957	0.51438202906353	0.0025	0.0036	0.0241	0.149	0.0049	0.1653	0.2051	0.0078	3e-04	0.0091	0.0051	0.0181	0.0013	0.0045	0.0286	0.1306	0.1503	0.001	5e-04	0.0133	0.0136	0.018	0.0064	0.0249	0.0064	5e-04
22	rs184823118	46325353	0.8	0.458652199356866	0.91	0.155803491158275	0.105838259546145	0.512864267370056	0.0025	0.0036	0.0241	0.149	0.0049	0.1653	0.2051	0.0078	3e-04	0.0091	0.0051	0.0181	0.0013	0.0045	0.0286	0.1305	0.1502	0.001	5e-04	0.0133	0.0136	0.018	0.0064	0.0249	0.0065	5e-04
22	rs75662824	46325996	0.8	0.458652199356866	0.9	0.178319663885856	0.101570103803702	0.520464354474043	0.0025	0.0035	0.0242	0.1492	0.0049	0.1654	0.205	0.0077	3e-04	0.0091	0.0052	0.0181	0.0013	0.0045	0.0285	0.1305	0.1502	0.001	3e-04	0.0132	0.0136	0.0182	0.0064	0.0249	0.0065	5e-04
22	rs28605102	46329149	0.8	0.458652199356866	0.9	0.178319663885856	0.102273871883016	0.523096360519888	0.0026	0.0035	0.0242	0.1497	0.005	0.1656	0.2049	0.0078	1e-04	0.0091	0.0052	0.0181	0.0012	0.0046	0.0287	0.13	0.1498	0.0011	3e-04	0.0127	0.0136	0.0183	0.0066	0.025	0.0065	5e-04
22	rs76104782	46330601	0.81	0.411214762386647	0.89	0.20310604818777	0.118099672891006	0.527120038964422	0.0025	0.0034	0.024	0.1501	0.005	0.1657	0.2044	0.0079	1e-04	0.0091	0.0053	0.0179	0.0012	0.0046	0.0289	0.1298	0.1496	0.0011	3e-04	0.0127	0.0138	0.0183	0.0066	0.025	0.0065	5e-04
22	rs111914842	46332463	0.81	0.411214762386647	0.89	0.20310604818777	0.147827623211847	0.530594905762855	0.0025	0.0034	0.0238	0.1506	0.0051	0.1658	0.2037	0.008	1e-04	0.0092	0.0053	0.0178	0.0013	0.0046	0.0292	0.1296	0.1494	0.0011	3e-04	0.0127	0.014	0.0184	0.0066	0.025	0.0065	6e-04
22	rs9330790	46334234	0.81	0.411214762386647	0.89	0.20310604818777	0.172373931299221	0.529204274829661	0.0025	0.0034	0.0236	0.1508	0.0051	0.1658	0.2031	0.0081	1e-04	0.0093	0.0054	0.0177	0.0013	0.0046	0.0295	0.1296	0.1492	0.0011	3e-04	0.0127	0.0142	0.0184	0.0067	0.025	0.0065	6e-04
22	rs73444593	46336203	0.81	0.411214762386647	0.89	0.20310604818777	0.191639123903327	0.559018603811544	0.0025	0.0033	0.0237	0.1508	0.0052	0.1653	0.2024	0.0082	2e-04	0.0094	0.0055	0.0177	0.0013	0.0047	0.0298	0.1299	0.1486	0.0011	3e-04	0.0127	0.0143	0.0186	0.0068	0.0249	0.0065	6e-04
22	rs55918716	46336343	0.81	0.411214762386647	0.89	0.20310604818777	0.189176090108674	0.572727881718654	0.0025	0.0033	0.024	0.1508	0.0052	0.1653	0.2023	0.0082	2e-04	0.0094	0.0055	0.0177	0.0013	0.0047	0.0298	0.13	0.1484	0.0011	3e-04	0.0127	0.014	0.0187	0.0068	0.0249	0.0065	6e-04
22	rs10448575	46340538	0.82	0.36720095628419	0.89	0.20310604818777	0.12295591233002	0.603684512874963	0.0025	0.0031	0.0242	0.15	0.0055	0.1642	0.201	0.0084	2e-04	0.0097	0.0058	0.0176	0.0013	0.0051	0.0297	0.1305	0.1473	0.0011	3e-04	0.0128	0.0143	0.0196	0.007	0.0253	0.007	7e-04
22	rs10448577	46340717	0.82	0.36720095628419	0.89	0.20310604818777	0.120946920900456	0.596946566726512	0.0025	0.0031	0.0242	0.1499	0.0055	0.1643	0.2009	0.0084	2e-04	0.0097	0.0058	0.0176	0.0013	0.0051	0.0297	0.1305	0.1472	0.0011	3e-04	0.0128	0.0143	0.0196	0.007	0.0253	0.0073	7e-04
22	rs75862558	46347519	0.83	0.326509998324372	0.88	0.230271256315472	0.0759376368403832	0.617069716085062	0.0024	0.0031	0.0243	0.1487	0.0058	0.1642	0.1993	0.0088	2e-04	0.0097	0.006	0.0181	0.0012	0.0056	0.0299	0.1311	0.1471	0.0011	3e-04	0.0125	0.0147	0.0198	0.0072	0.0251	0.0075	7e-04
22	rs10448599	46347765	0.83	0.326509998324372	0.88	0.230271256315472	0.0759808906145573	0.612888386644737	0.0024	0.0031	0.0243	0.1487	0.0058	0.1642	0.1993	0.0088	2e-04	0.0097	0.006	0.0181	0.0012	0.0056	0.0299	0.1312	0.1469	0.0011	3e-04	0.0125	0.0147	0.0197	0.0072	0.025	0.0075	7e-04
22	rs28446149	46348143	0.83	0.326509998324372	0.88	0.230271256315472	0.0768275202107812	0.592941069461139	0.0024	0.0031	0.0244	0.1488	0.0059	0.1642	0.1993	0.0088	2e-04	0.0097	0.006	0.0181	0.0012	0.0056	0.0299	0.1313	0.1467	0.0011	3e-04	0.0125	0.0148	0.0197	0.0073	0.0249	0.0075	7e-04
22	rs28668243	46348913	0.83	0.326509998324372	0.88	0.230271256315472	0.0802523472803834	0.586232116660572	0.0024	0.0031	0.0245	0.1488	0.0059	0.1643	0.1993	0.0088	2e-04	0.0098	0.0061	0.0182	0.0012	0.0057	0.0299	0.1315	0.1462	0.0011	3e-04	0.0125	0.0148	0.0196	0.0073	0.0248	0.0075	7e-04
22	rs28460001	46349015	0.83	0.326509998324372	0.88	0.230271256315472	0.0807012707001993	0.589084750770878	0.0024	0.0031	0.0245	0.1488	0.0059	0.1643	0.1992	0.0088	2e-04	0.0098	0.0061	0.0182	0.0012	0.0057	0.0299	0.1315	0.1461	0.0011	3e-04	0.0125	0.0148	0.0196	0.0073	0.0248	0.0075	7e-04
22	rs4072105	46350526	0.83	0.326509998324372	0.84	0.364737902801441	0.0675441503414339	0.584237255537325	0.0023	0.0027	0.0241	0.1494	0.0059	0.1645	0.1986	0.009	2e-04	0.0096	0.0062	0.0183	0.0012	0.0057	0.0299	0.1316	0.146	0.001	3e-04	0.0128	0.015	0.0195	0.0073	0.0247	0.0075	7e-04
22	rs75725186	46351350	0.84	0.289034762536342	0.84	0.364737902801441	0.0696287314269087	0.587943297997434	0.0023	0.0027	0.0241	0.1497	0.0059	0.1646	0.1985	0.009	2e-04	0.0095	0.0062	0.0183	0.0012	0.0058	0.0299	0.1316	0.1459	0.001	3e-04	0.0127	0.015	0.0194	0.0073	0.0246	0.0075	7e-04
22	rs73888729	46351482	0.84	0.289034762536342	0.84	0.364737902801441	0.0700177916495844	0.593798847147557	0.0023	0.0028	0.024	0.1497	0.0059	0.1646	0.1985	0.009	2e-04	0.0095	0.0062	0.0183	0.0012	0.0058	0.0299	0.1316	0.1459	0.001	3e-04	0.0127	0.015	0.0194	0.0073	0.0246	0.0075	7e-04
22	rs9330802	46353619	0.84	0.289034762536342	0.83	0.405269641990714	0.0618010793649599	0.576274246854204	0.0022	0.0028	0.0239	0.1503	0.0059	0.1648	0.1979	0.0091	2e-04	0.0095	0.0063	0.0182	0.0012	0.0059	0.0298	0.1316	0.1459	9e-04	3e-04	0.0126	0.0152	0.0193	0.0076	0.0245	0.0075	6e-04
22	rs117778710	46360402	0.86	0.223270892544248	0.83	0.405269641990714	0.0369262539751678	0.628059327187772	0.0018	0.0026	0.0234	0.1506	0.0059	0.164	0.1971	0.009	2e-04	0.0096	0.0065	0.0182	0.001	0.006	0.0292	0.1326	0.1476	7e-04	2e-04	0.0123	0.0158	0.0191	0.0078	0.0242	0.0077	5e-04
22	rs9330811	46362396	0.86	0.223270892544248	0.82	0.448736318624531	0.0298191951370272	0.594656921443003	0.0017	0.0026	0.0233	0.1506	0.006	0.1638	0.1968	0.009	3e-04	0.0096	0.0066	0.0181	0.001	0.006	0.0291	0.1329	0.1481	7e-04	2e-04	0.0122	0.016	0.019	0.0079	0.0242	0.0077	5e-04
22	rs9330813	46364161	0.86	0.223270892544248	0.82	0.448736318624531	0.0290001119024097	0.610584326013425	0.0017	0.0026	0.0233	0.151	0.0059	0.1637	0.1964	0.009	3e-04	0.0096	0.0067	0.0182	0.001	0.006	0.029	0.1331	0.148	6e-04	2e-04	0.0121	0.016	0.0193	0.0079	0.0241	0.0078	5e-04
22	rs74912875	46365928	0.87	0.194736090082605	0.82	0.448736318624531	0.0313034810950034	0.67157983398684	0.0017	0.0025	0.0232	0.1512	0.0059	0.1639	0.1966	0.0089	3e-04	0.0096	0.0067	0.0181	0.001	0.006	0.0288	0.1333	0.148	6e-04	2e-04	0.0121	0.016	0.0192	0.0079	0.024	0.0077	4e-04
22	rs115678963	46366801	0.87	0.194736090082605	0.82	0.448736318624531	0.0318296059334881	0.689587807970537	0.0017	0.0025	0.0231	0.1513	0.0059	0.164	0.1967	0.0089	3e-04	0.0096	0.0067	0.0181	0.001	0.0059	0.0287	0.1334	0.148	6e-04	2e-04	0.0121	0.016	0.0192	0.0079	0.0239	0.0077	4e-04
22	rs118176697	46379353	0.89	0.145699762692903	0.82	0.448736318624531	0.0199943137815629	0.802544975626762	0.0016	0.0023	0.0224	0.1526	0.0056	0.1655	0.1981	0.0084	3e-04	0.0093	0.0066	0.0179	9e-04	0.0058	0.0272	0.135	0.1481	4e-04	1e-04	0.0117	0.0162	0.019	0.008	0.0229	0.0075	3e-04
22	rs62228062	46381234	0.89	0.145699762692903	0.82	0.448736318624531	0.01807985926999	0.759484785321722	0.0016	0.0023	0.0223	0.1528	0.0056	0.1657	0.1983	0.0084	3e-04	0.0093	0.0066	0.0179	9e-04	0.0057	0.027	0.1352	0.1481	3e-04	1e-04	0.0117	0.0163	0.0189	0.008	0.0228	0.0075	3e-04
22	rs113108216	46381302	0.89	0.145699762692903	0.82	0.448736318624531	0.0210495886291597	0.786814039963275	0.0016	0.0023	0.0223	0.1528	0.0056	0.1658	0.1983	0.0084	3e-04	0.0093	0.0066	0.0179	6e-04	0.0057	0.0274	0.1352	0.1481	3e-04	1e-04	0.0117	0.0163	0.0189	0.008	0.0228	0.0075	3e-04
22	rs62228064	46381414	0.89	0.145699762692903	0.82	0.448736318624531	0.0212112854249142	0.797192076200225	0.0016	0.0023	0.0222	0.1528	0.0056	0.1658	0.1983	0.0084	3e-04	0.0093	0.0066	0.0179	6e-04	0.0057	0.0274	0.1353	0.1481	3e-04	1e-04	0.0117	0.0163	0.0189	0.008	0.0227	0.0075	2e-04
22	rs112022355	46387296	0.9	0.124917206299546	0.82	0.448736318624531	0.0213015039229749	0.779810143696958	0.0015	0.0022	0.0219	0.153	0.0057	0.1661	0.1984	0.0083	3e-04	0.0094	0.0066	0.0177	6e-04	0.0058	0.0271	0.1362	0.1479	2e-04	1e-04	0.0115	0.0165	0.0187	0.0079	0.0225	0.0075	2e-04
22	rs113703864	46391346	0.9	0.124917206299546	0.82	0.448736318624531	0.020782077809218	0.744242381624919	0.0015	0.0021	0.0217	0.1531	0.0057	0.1663	0.1985	0.0082	4e-04	0.0095	0.0066	0.0175	5e-04	0.0058	0.027	0.1368	0.1478	2e-04	0	0.0114	0.0167	0.0186	0.0079	0.0223	0.0075	1e-04
22	rs28419158	46391695	0.9	0.124917206299546	0.82	0.448736318624531	0.0207023066455085	0.737473045454618	0.0015	0.0021	0.0216	0.1531	0.0057	0.1664	0.1985	0.0082	4e-04	0.0095	0.0066	0.0175	5e-04	0.0059	0.0269	0.1369	0.1478	2e-04	0	0.0114	0.0167	0.0186	0.0079	0.0223	0.0075	1e-04
22	rs28495287	46394279	0.9	0.124917206299546	0.83	0.405269641990714	0.0206580852461263	0.7436401140935	0.0015	0.0021	0.0215	0.1532	0.0056	0.1665	0.1986	0.0082	4e-04	0.0095	0.0066	0.0175	5e-04	0.0059	0.0268	0.1373	0.1476	2e-04	0	0.0113	0.0168	0.0185	0.0079	0.0222	0.0075	1e-04
22	rs4077498	46394928	0.9	0.124917206299546	0.83	0.405269641990714	0.0183297540151141	0.731767325674994	0.0015	0.0021	0.0218	0.1532	0.0056	0.1664	0.1985	0.0082	4e-04	0.0095	0.0066	0.0175	5e-04	0.0059	0.0268	0.1374	0.1474	2e-04	0	0.0113	0.0168	0.0185	0.0079	0.0221	0.0075	1e-04
22	rs28628653	46396925	0.91	0.106429816649543	0.83	0.405269641990714	0.0148443416638628	0.794747577475937	0.0015	0.002	0.022	0.1536	0.0055	0.1663	0.1981	0.0081	4e-04	0.0095	0.0065	0.017	6e-04	0.006	0.0265	0.1378	0.148	2e-04	0	0.0111	0.0169	0.0185	0.008	0.0221	0.0074	2e-04
22	rs28733782	46398254	0.91	0.106429816649543	0.83	0.405269641990714	0.0131010804374419	0.779049661045679	0.0015	0.002	0.0221	0.1538	0.0055	0.1663	0.1977	0.008	4e-04	0.0094	0.0065	0.0169	6e-04	0.006	0.0264	0.1379	0.1483	2e-04	0	0.0111	0.0169	0.0185	0.0081	0.0221	0.0073	2e-04
22	rs28504597	46400334	0.91	0.106429816649543	0.83	0.405269641990714	0.0108964178689801	0.742285402820429	0.0014	0.002	0.0219	0.1537	0.0055	0.1665	0.1977	0.008	4e-04	0.0094	0.0065	0.0168	6e-04	0.006	0.0262	0.1382	0.1487	2e-04	0	0.011	0.017	0.0184	0.0083	0.0218	0.0074	2e-04
22	rs28685663	46403383	0.91	0.106429816649543	0.83	0.405269641990714	0.00895967310862095	0.658218820067993	0.0014	0.002	0.0214	0.1535	0.0056	0.1671	0.1977	0.0079	4e-04	0.0094	0.0064	0.0166	5e-04	0.0061	0.0258	0.1383	0.1493	3e-04	0	0.0111	0.0171	0.0183	0.0085	0.0215	0.0075	2e-04
22	rs28698504	46403715	0.91	0.106429816649543	0.83	0.405269641990714	0.00963867290184437	0.647983306294047	0.0013	0.002	0.0213	0.1536	0.0056	0.1672	0.1977	0.008	4e-04	0.0093	0.0064	0.0164	5e-04	0.0061	0.0257	0.1384	0.1493	3e-04	0	0.0111	0.0171	0.0182	0.0086	0.0214	0.0074	2e-04
22	rs28368435	46406695	0.91	0.106429816649543	0.83	0.405269641990714	0.00920928544384306	0.626900383599131	0.0013	0.002	0.021	0.1537	0.0057	0.1675	0.1976	0.0079	4e-04	0.0093	0.0064	0.0163	5e-04	0.0061	0.0256	0.1387	0.1495	3e-04	0	0.0111	0.0171	0.0179	0.0086	0.0212	0.0076	2e-04
22	rs78358349	46406782	0.91	0.106429816649543	0.83	0.405269641990714	0.00981562909822587	0.642442460926803	0.0013	0.002	0.021	0.1537	0.0057	0.1675	0.1976	0.0079	4e-04	0.0093	0.0064	0.0163	5e-04	0.0061	0.0256	0.1387	0.1495	3e-04	0	0.0111	0.0171	0.0179	0.0086	0.0212	0.0076	2e-04
22	rs116990915	46407865	0.91	0.106429816649543	0.84	0.364737902801441	0.0140688369957778	0.744995366120845	0.0013	0.002	0.021	0.1538	0.0056	0.1675	0.1977	0.0079	4e-04	0.0092	0.0064	0.0163	5e-04	0.0061	0.0256	0.1387	0.1496	3e-04	0	0.0111	0.0172	0.0178	0.0086	0.0212	0.0076	2e-04
22	rs79665205	46411918	0.92	0.0900864543555373	0.84	0.364737902801441	0.0190695353435964	0.771605394462297	0.0013	0.0019	0.0208	0.1543	0.0055	0.1677	0.1981	0.0078	4e-04	0.009	0.0065	0.0163	5e-04	0.0061	0.0253	0.1385	0.1498	3e-04	1e-04	0.0111	0.0173	0.0177	0.0086	0.0209	0.0076	2e-04
22	rs28520003	46411969	0.92	0.0900864543555373	0.84	0.364737902801441	0.018928161727025	0.76963297413011	0.0013	0.0019	0.0208	0.1543	0.0055	0.1677	0.1981	0.0078	4e-04	0.009	0.0065	0.0163	5e-04	0.0061	0.0253	0.1385	0.1498	3e-04	1e-04	0.0111	0.0173	0.0177	0.0086	0.0209	0.0076	2e-04
22	rs28542066	46414664	0.92	0.0900864543555373	0.84	0.364737902801441	0.0159708577068258	0.691068644380768	0.0013	0.0019	0.0208	0.1545	0.0055	0.1678	0.1983	0.0077	4e-04	0.009	0.0065	0.0163	5e-04	0.006	0.0251	0.1383	0.1499	3e-04	1e-04	0.0111	0.0174	0.0176	0.0087	0.0208	0.0076	2e-04
22	rs12170295	46420465	0.93	0.0757334056000413	0.84	0.364737902801441	0.0239514951039805	0.757670288357796	0.0013	0.0019	0.0207	0.1557	0.0055	0.1681	0.1984	0.0075	4e-04	0.009	0.0065	0.0162	5e-04	0.0059	0.0248	0.1381	0.1498	3e-04	1e-04	0.0109	0.0176	0.0173	0.0087	0.0204	0.0076	2e-04
22	rs9626908	46428306	0.94	0.0632155594214646	0.83	0.405269641990714	0.0206846098694636	0.755554568506899	0.0013	0.0019	0.0206	0.156	0.0055	0.1686	0.1994	0.0073	4e-04	0.009	0.0064	0.0161	5e-04	0.0059	0.0241	0.138	0.15	3e-04	1e-04	0.0109	0.0177	0.0166	0.0087	0.0202	0.0075	2e-04
22	rs12159453	46433442	0.94	0.0632155594214646	0.83	0.405269641990714	0.0230783479872074	0.722479047475797	0.0013	0.0019	0.0205	0.156	0.0055	0.1687	0.1994	0.0073	4e-04	0.0089	0.0063	0.016	5e-04	0.0058	0.0239	0.1379	0.15	3e-04	1e-04	0.0109	0.0177	0.0166	0.0093	0.0201	0.0075	3e-04
22	rs11705239	46434086	0.94	0.0632155594214646	0.83	0.405269641990714	0.0240006871827741	0.718890651628385	0.0013	0.0019	0.0205	0.156	0.0055	0.1687	0.1994	0.0073	4e-04	0.0089	0.0063	0.016	5e-04	0.0058	0.0239	0.1379	0.15	3e-04	1e-04	0.0109	0.0177	0.0166	0.0093	0.0201	0.0075	3e-04
22	rs117610435	46441375	0.94	0.0632155594214646	0.83	0.405269641990714	0.0294645604174235	0.801626795434755	0.0013	0.0019	0.0203	0.1563	0.0054	0.1689	0.1993	0.0072	4e-04	0.0088	0.0063	0.0158	5e-04	0.0057	0.0236	0.138	0.1503	3e-04	1e-04	0.0109	0.0178	0.0166	0.0094	0.02	0.0075	3e-04
22	rs8137243	46443835	0.94	0.0632155594214646	0.83	0.405269641990714	0.0286077434468164	0.822493210401081	0.0013	0.0019	0.0202	0.1567	0.0054	0.1691	0.1992	0.0072	4e-04	0.0086	0.0063	0.0156	6e-04	0.0057	0.0234	0.1381	0.1506	3e-04	2e-04	0.0109	0.018	0.0166	0.0094	0.0198	0.0075	4e-04
22	rs9627391	46447097	0.95	0.0523777185899542	0.83	0.405269641990714	0.0309718716671133	0.809745081986569	0.0013	0.0018	0.0202	0.1575	0.0053	0.1688	0.1997	0.007	4e-04	0.0087	0.0063	0.0153	6e-04	0.0057	0.0227	0.1386	0.1504	3e-04	3e-04	0.0106	0.0181	0.0166	0.0093	0.0197	0.0076	4e-04
22	rs59929908	46447714	0.95	0.0523777185899542	0.83	0.405269641990714	0.0236578589359222	0.790015921953436	0.0013	0.0018	0.0202	0.1576	0.0053	0.1688	0.1997	0.0069	4e-04	0.0087	0.0063	0.0154	6e-04	0.0057	0.0225	0.1387	0.1503	3e-04	3e-04	0.0105	0.0182	0.0166	0.0093	0.0197	0.0076	4e-04
22	rs9627403	46448476	0.96	0.0430660126656495	0.83	0.405269641990714	0.0271617214335942	0.806526329965262	0.0013	0.0018	0.0201	0.1582	0.0053	0.1688	0.1988	0.0069	5e-04	0.0089	0.0062	0.0155	6e-04	0.0057	0.0224	0.139	0.15	3e-04	3e-04	0.0104	0.0182	0.0166	0.0095	0.0199	0.0076	4e-04
22	rs117859055	46455398	0.97	0.0351293717890758	0.83	0.405269641990714	0.0363161765339938	0.801779809970644	0.0013	0.0018	0.0198	0.1582	0.0052	0.1687	0.1996	0.0067	5e-04	0.0085	0.0062	0.0151	6e-04	0.0057	0.0223	0.1388	0.1506	3e-04	3e-04	0.0102	0.0185	0.0164	0.0094	0.0199	0.0077	7e-04
22	rs7286297	46456963	0.97	0.0351293717890758	0.82	0.448736318624531	0.0348088445610157	0.76553989812178	0.0013	0.0018	0.0197	0.1582	0.0052	0.1687	0.1997	0.0067	5e-04	0.0085	0.0062	0.0151	6e-04	0.0057	0.0223	0.1388	0.1506	3e-04	3e-04	0.0102	0.0185	0.0164	0.0094	0.0199	0.0077	7e-04
22	rs7292297	46458123	0.97	0.0351293717890758	0.84	0.364737902801441	0.0338829165266921	0.778745512630048	0.0013	0.0018	0.0197	0.1581	0.0051	0.1687	0.2	0.0067	5e-04	0.0085	0.0061	0.0151	6e-04	0.0057	0.0223	0.1389	0.1507	3e-04	3e-04	0.0102	0.0186	0.0164	0.0094	0.0198	0.0076	7e-04
22	rs7291412	46459132	0.97	0.0351293717890758	0.84	0.364737902801441	0.0370999456814959	0.814655049476078	0.0013	0.0018	0.0197	0.1581	0.0051	0.1687	0.2	0.0067	5e-04	0.0084	0.0061	0.0151	6e-04	0.0057	0.0222	0.1389	0.1507	3e-04	3e-04	0.0102	0.0186	0.0164	0.0094	0.0198	0.0076	7e-04
22	rs77910960	46461934	0.97	0.0351293717890758	0.84	0.364737902801441	0.0479418283213281	0.949945008705041	0.0013	0.0018	0.0197	0.1582	0.0051	0.1687	0.1999	0.0067	5e-04	0.0084	0.0061	0.0151	6e-04	0.0057	0.0222	0.139	0.1508	3e-04	3e-04	0.0102	0.0186	0.0164	0.0094	0.0198	0.0076	7e-04
22	rs73888761	46470291	0.99	0.0227998706611418	0.84	0.364737902801441	0.0926713413371399	1.04364782071564	0.0012	0.0017	0.0192	0.1589	0.0049	0.1689	0.201	0.0063	5e-04	0.0082	0.0058	0.0144	5e-04	0.0054	0.0206	0.1395	0.153	4e-04	3e-04	0.0102	0.0194	0.0161	0.0094	0.0191	0.0074	7e-04
22	rs117006664	46471448	0.99	0.0227998706611418	0.86	0.29215087580064	0.102639982597364	0.977907746267949	0.0012	0.0017	0.0192	0.159	0.0049	0.169	0.2012	0.0062	5e-04	0.0081	0.0057	0.0143	5e-04	0.0054	0.0203	0.1396	0.1533	4e-04	3e-04	0.0102	0.0195	0.0161	0.0094	0.019	0.0074	7e-04
22	rs62228098	46477858	1.01	0.0142914875909092	0.86	0.29215087580064	0.0940032905874752	0.95819013773783	0.0011	0.0017	0.0188	0.1594	0.0048	0.1691	0.2019	0.0058	6e-04	0.0079	0.0055	0.0138	7e-04	0.0052	0.0191	0.14	0.1549	5e-04	3e-04	0.0102	0.0201	0.0159	0.0093	0.0185	0.0073	7e-04
22	rs74537708	46480480	1.01	0.0142914875909092	0.86	0.29215087580064	0.0834286181375272	1.09876810022482	0.0011	0.0017	0.0187	0.1595	0.0048	0.1691	0.2021	0.0058	6e-04	0.0079	0.0054	0.0137	7e-04	0.0051	0.0189	0.14	0.1553	5e-04	3e-04	0.0102	0.0203	0.0159	0.0093	0.0185	0.0071	7e-04
22	rs9616084	46480602	1.01	0.0142914875909092	0.85	0.32706018639722	0.0814681301960365	1.07795484298672	0.0011	0.0017	0.0187	0.1595	0.0048	0.1691	0.2021	0.0058	6e-04	0.0079	0.0054	0.0137	7e-04	0.0051	0.0189	0.14	0.1553	5e-04	3e-04	0.0102	0.0203	0.0159	0.0093	0.0185	0.0071	7e-04
22	rs9626891	46482948	1.01	0.0142914875909092	0.85	0.32706018639722	0.0665074237686023	0.980617065168563	0.0011	0.0017	0.0187	0.1594	0.0049	0.169	0.2022	0.0057	6e-04	0.0079	0.0054	0.0137	7e-04	0.0051	0.0187	0.1402	0.1556	5e-04	4e-04	0.0102	0.0204	0.0159	0.0093	0.0184	0.007	7e-04
22	rs12160757	46486508	1.01	0.0142914875909092	0.85	0.32706018639722	0.0814228920927938	1.11360956669453	0.0011	0.0017	0.0184	0.1591	0.0048	0.1692	0.2025	0.0056	6e-04	0.0078	0.0054	0.0135	7e-04	0.0052	0.0185	0.1405	0.1561	6e-04	4e-04	0.0102	0.0206	0.0156	0.0093	0.0182	0.0069	7e-04
22	rs7410618	46487216	1.01	0.0142914875909092	0.85	0.32706018639722	0.0810615666565446	1.14012038227797	0.0011	0.0017	0.0183	0.1591	0.0048	0.1692	0.2026	0.0056	6e-04	0.0078	0.0054	0.0135	7e-04	0.0053	0.0185	0.1405	0.1562	6e-04	4e-04	0.0102	0.0206	0.0156	0.0093	0.0182	0.0069	7e-04
22	rs117994185	46488664	1.01	0.0142914875909092	0.85	0.32706018639722	0.077570551444659	1.11900065878967	0.0011	0.0017	0.0182	0.159	0.0048	0.1692	0.2027	0.0056	6e-04	0.0078	0.0054	0.0136	7e-04	0.0053	0.0184	0.1406	0.1562	6e-04	4e-04	0.0103	0.0206	0.0155	0.0093	0.0182	0.0068	7e-04
22	rs9616111	46490352	1.01	0.0142914875909092	0.84	0.364737902801441	0.0635369545915299	0.912861099869611	0.001	0.0017	0.0182	0.1589	0.0049	0.1693	0.2027	0.0057	5e-04	0.0077	0.0054	0.0136	7e-04	0.0053	0.0184	0.1406	0.1563	6e-04	4e-04	0.0104	0.0207	0.0155	0.0093	0.0181	0.0068	7e-04
22	rs3747243	46493852	1.02	0.0111619243707362	0.84	0.364737902801441	0.0598004029376654	0.914118666183786	0.001	0.0017	0.0181	0.1588	0.0048	0.1694	0.2026	0.0058	6e-04	0.0077	0.0054	0.0136	8e-04	0.0053	0.0183	0.1405	0.1562	7e-04	4e-04	0.0104	0.0208	0.0154	0.0092	0.0181	0.0068	7e-04
22	rs3747245	46494656	1.02	0.0111619243707362	0.84	0.364737902801441	0.0629037975275355	0.93112960617855	0.001	0.0017	0.0181	0.1588	0.0048	0.1694	0.2027	0.0058	6e-04	0.0077	0.0053	0.0136	8e-04	0.0053	0.0183	0.1404	0.1563	7e-04	4e-04	0.0105	0.0208	0.0154	0.0092	0.0181	0.0068	7e-04
22	rs77251783	46496056	1.02	0.0111619243707362	0.84	0.364737902801441	0.0729071688588048	1.09713941277437	0.001	0.0017	0.0181	0.1588	0.0048	0.1694	0.2027	0.0058	6e-04	0.0077	0.0053	0.0136	8e-04	0.0053	0.0183	0.1404	0.1563	7e-04	4e-04	0.0105	0.0208	0.0154	0.0092	0.0181	0.0068	7e-04
22	rs73886703	46499890	1.02	0.0111619243707362	0.85	0.32706018639722	0.0982749144392843	1.05964261483454	0.001	0.0018	0.018	0.1586	0.0048	0.1693	0.2026	0.0057	6e-04	0.0077	0.0053	0.0136	8e-04	0.0052	0.0183	0.1404	0.1562	7e-04	5e-04	0.0105	0.0211	0.0155	0.0092	0.0182	0.0068	7e-04
22	rs12170325	46502870	1.02	0.0111619243707362	0.86	0.29215087580064	0.0949228478101665	1.01292050883484	0.001	0.0018	0.018	0.1585	0.0048	0.1692	0.2025	0.0058	6e-04	0.0077	0.0053	0.0137	8e-04	0.0052	0.0183	0.1404	0.1561	7e-04	5e-04	0.0106	0.0212	0.0155	0.0092	0.0183	0.0068	7e-04
22	rs76702801	46510664	1.02	0.0111619243707362	0.86	0.29215087580064	0.124719277112503	1.00010291003626	0.0011	0.0018	0.018	0.1584	0.0048	0.169	0.2022	0.0058	6e-04	0.0077	0.0053	0.0137	8e-04	0.0052	0.0182	0.1403	0.156	8e-04	5e-04	0.0107	0.0215	0.0155	0.0092	0.0184	0.0069	7e-04
22	rs117452563	46510954	1.02	0.0111619243707362	0.86	0.29215087580064	0.1229266523519	0.994185432899452	0.0011	0.0018	0.018	0.1583	0.0048	0.169	0.2022	0.0058	6e-04	0.0077	0.0053	0.0137	8e-04	0.0052	0.0182	0.1403	0.156	8e-04	5e-04	0.0107	0.0215	0.0155	0.0092	0.0184	0.0069	7e-04
22	rs56367023	46513536	1.04	0.00661933856280655	0.89	0.20310604818777	0.0950225971152961	0.744242381624919	0.0013	0.002	0.0178	0.1568	0.0044	0.1669	0.2004	0.0067	7e-04	0.0078	0.0057	0.0142	0.0011	0.0054	0.0183	0.1399	0.155	0.0011	5e-04	0.0117	0.0242	0.0156	0.0093	0.0188	0.0072	6e-04
22	rs35155836	46516131	1.04	0.00661933856280655	0.89	0.20310604818777	0.0568180185964618	0.799179407023633	0.0014	0.0021	0.0178	0.156	0.0042	0.166	0.1994	0.007	7e-04	0.0078	0.0059	0.0144	0.0012	0.0055	0.0184	0.1396	0.1547	0.0012	5e-04	0.0121	0.0253	0.0157	0.0094	0.0189	0.0073	5e-04
22	rs73177022	46519263	1.04	0.00661933856280655	0.89	0.20310604818777	0.0491644579711302	0.71620196103391	0.0014	0.0021	0.0179	0.156	0.0042	0.1656	0.1997	0.0071	7e-04	0.0078	0.0059	0.0146	0.0012	0.0056	0.0183	0.1395	0.1545	0.0012	5e-04	0.0122	0.0255	0.0157	0.0095	0.0189	0.0073	5e-04
22	rs77623192	46525009	1.04	0.00661933856280655	0.89	0.20310604818777	0.0444129889863029	0.682046736944518	0.0014	0.0021	0.0179	0.156	0.0041	0.1653	0.1999	0.0071	7e-04	0.0078	0.006	0.0146	0.0012	0.0056	0.0183	0.1394	0.1543	0.0012	5e-04	0.0123	0.0257	0.0157	0.0095	0.0189	0.0073	5e-04
22	rs117621208	46525414	1.04	0.00661933856280655	0.89	0.20310604818777	0.0448688750468083	0.668050087264565	0.0014	0.0021	0.0179	0.156	0.0041	0.1653	0.1999	0.0072	7e-04	0.0078	0.006	0.0147	0.0012	0.0056	0.0182	0.1393	0.1543	0.0012	5e-04	0.0123	0.0257	0.0157	0.0095	0.0189	0.0073	5e-04
22	rs2105914	46527955	1.04	0.00661933856280655	0.89	0.20310604818777	0.0401256449136697	0.630088683760135	0.0014	0.0021	0.0179	0.156	0.0042	0.1652	0.1999	0.0072	7e-04	0.0078	0.006	0.0147	0.0012	0.0056	0.0182	0.1393	0.1543	0.0012	5e-04	0.0123	0.0258	0.0157	0.0095	0.019	0.0073	5e-04
22	rs74577913	46534310	1.04	0.00661933856280655	0.91	0.155803491158275	0.0431830336929805	0.659097866880846	0.0014	0.0021	0.018	0.1562	0.0042	0.165	0.1998	0.0072	7e-04	0.0079	0.006	0.0147	0.0012	0.0056	0.0184	0.1389	0.1541	0.0011	5e-04	0.0124	0.0259	0.0158	0.0094	0.0191	0.0073	5e-04
22	rs62225920	46539004	1.04	0.00661933856280655	0.91	0.155803491158275	0.0418746485675414	0.662763459847561	0.0015	0.0021	0.018	0.1563	0.0042	0.1649	0.1997	0.0072	7e-04	0.0079	0.006	0.0147	0.0012	0.0056	0.0186	0.1387	0.154	0.0011	5e-04	0.0124	0.0261	0.0158	0.0094	0.0192	0.0072	5e-04
22	rs135562	46539636	1.04	0.00661933856280655	0.91	0.155803491158275	0.0409507518502585	0.628638986952277	0.0015	0.0021	0.018	0.1563	0.0042	0.1649	0.1997	0.0072	7e-04	0.0079	0.006	0.0147	0.0012	0.0056	0.0186	0.1387	0.154	0.0011	5e-04	0.0124	0.0261	0.0158	0.0094	0.0192	0.0072	5e-04
22	rs135550	46553234	1.04	0.00661933856280655	0.91	0.155803491158275	0.0551190407675116	0.650319585365126	0.0015	0.0021	0.0181	0.1564	0.0039	0.1649	0.1996	0.0072	7e-04	0.0079	0.0061	0.0147	0.0012	0.0057	0.0186	0.1388	0.1534	0.0011	5e-04	0.0125	0.0265	0.0159	0.0094	0.0193	0.0072	5e-04
22	rs76755807	46561713	1.04	0.00661933856280655	0.91	0.155803491158275	0.0575000508079335	0.616204063021218	0.0015	0.0021	0.0183	0.1564	0.0039	0.1654	0.1997	0.0071	6e-04	0.0079	0.006	0.0148	0.0011	0.0057	0.0185	0.1385	0.1531	0.0011	5e-04	0.0126	0.0271	0.0159	0.0092	0.0191	0.007	5e-04
22	rs135538	46564628	1.04	0.00661933856280655	0.9	0.178319663885856	0.053677760899534	0.561133292492757	0.0015	0.0021	0.0183	0.1563	0.0039	0.1652	0.2001	0.0071	6e-04	0.0079	0.006	0.0148	0.0011	0.0057	0.0185	0.1389	0.1527	0.0011	5e-04	0.0126	0.0271	0.0159	0.0091	0.0191	0.007	5e-04
22	rs4253650	46564686	1.04	0.00661933856280655	0.89	0.20310604818777	0.0537810944165955	0.563814696111984	0.0015	0.0021	0.0183	0.1563	0.0039	0.1652	0.2001	0.0071	6e-04	0.0079	0.006	0.0148	0.0011	0.0057	0.0185	0.1389	0.1527	0.0011	5e-04	0.0126	0.0271	0.0159	0.0091	0.0191	0.007	5e-04
22	rs4253655	46569171	1.05	0.00502434087544191	0.89	0.20310604818777	0.0847212732206897	0.773275215651489	0.0014	0.0021	0.0182	0.1558	0.0039	0.1655	0.2009	0.0072	6e-04	0.008	0.0058	0.0148	0.0011	0.0056	0.0182	0.1387	0.1532	0.001	5e-04	0.0126	0.0274	0.0159	0.0088	0.0188	0.0068	5e-04
22	rs9626737	46570342	1.05	0.00502434087544191	0.9	0.178319663885856	0.0883416669260702	0.760241103812099	0.0014	0.0022	0.0181	0.1555	0.0038	0.1657	0.2013	0.0073	6e-04	0.0081	0.0057	0.0148	0.0011	0.0056	0.0181	0.1386	0.1535	0.001	5e-04	0.0127	0.0275	0.0159	0.0086	0.0186	0.0068	4e-04
22	rs4253662	46572744	1.05	0.00502434087544191	0.9	0.178319663885856	0.0893458029842959	0.719488442208355	0.0014	0.0022	0.0181	0.155	0.0038	0.1659	0.2019	0.0074	5e-04	0.0082	0.0056	0.0147	0.0011	0.0055	0.0179	0.1384	0.1538	0.001	5e-04	0.0127	0.0278	0.0159	0.0084	0.0183	0.0067	4e-04
22	rs77561714	46576036	1.06	0.00377636089595226	0.9	0.178319663885856	0.0736043133087556	0.604115205272134	0.0014	0.0023	0.018	0.1543	0.0039	0.1661	0.2026	0.0075	5e-04	0.0083	0.0055	0.0147	0.0011	0.0055	0.0175	0.1381	0.1541	0.0011	5e-04	0.0129	0.0281	0.0159	0.0084	0.018	0.0066	5e-04
22	rs4253690	46580923	1.06	0.00377636089595226	0.89	0.20310604818777	0.0530434741981606	0.530038544089094	0.0014	0.0024	0.0179	0.1537	0.0039	0.1663	0.2031	0.0077	5e-04	0.0085	0.0054	0.0147	0.0011	0.0055	0.0173	0.1378	0.1544	0.0011	5e-04	0.013	0.0283	0.016	0.0084	0.0177	0.0065	5e-04
22	rs118147297	46582072	1.06	0.00377636089595226	0.88	0.230271256315472	0.0540573011709006	0.555498472816277	0.0014	0.0024	0.0179	0.1536	0.0039	0.1663	0.2032	0.0077	5e-04	0.0085	0.0054	0.0147	0.0011	0.0055	0.0172	0.1378	0.1545	0.0011	5e-04	0.013	0.0283	0.016	0.0084	0.0176	0.0065	5e-04
22	rs4253701	46586110	1.06	0.00377636089595226	0.88	0.230271256315472	0.0569611544741204	0.541333086962644	0.0014	0.0024	0.0178	0.1533	0.0039	0.1666	0.2035	0.0076	5e-04	0.0086	0.0054	0.0147	0.001	0.0055	0.0171	0.1379	0.1547	0.0011	6e-04	0.013	0.0283	0.0159	0.0084	0.0174	0.0062	5e-04
22	rs59842914	46592168	1.06	0.00377636089595226	0.88	0.230271256315472	0.0539536126761372	0.591940704222597	0.0014	0.0024	0.0178	0.1531	0.0039	0.1667	0.2037	0.0077	5e-04	0.0087	0.0053	0.0146	0.001	0.0055	0.0169	0.138	0.1549	0.0012	6e-04	0.013	0.0283	0.0159	0.0083	0.0172	0.0062	5e-04
22	rs4253754	46615144	1.06	0.00377636089595226	0.88	0.230271256315472	0.0408505571975941	0.500626135065418	0.0014	0.0026	0.0174	0.1515	0.0041	0.1675	0.2045	0.0078	5e-04	0.0094	0.0052	0.0145	0.001	0.0056	0.0164	0.1384	0.1559	0.0013	6e-04	0.013	0.0282	0.0159	0.0081	0.0164	0.0059	6e-04
22	rs1800246	46615625	1.06	0.00377636089595226	0.87	0.259919603286658	0.0407933787537558	0.492281857575945	0.0014	0.0026	0.0174	0.1515	0.0041	0.1675	0.2045	0.0078	5e-04	0.0094	0.0052	0.0145	0.001	0.0056	0.0164	0.1385	0.1559	0.0013	6e-04	0.013	0.0282	0.0159	0.0081	0.0164	0.0059	6e-04
22	rs62226990	46626444	1.06	0.00377636089595226	0.86	0.29215087580064	0.0445190787946985	0.422670167038605	0.0012	0.0026	0.0173	0.1507	0.0041	0.1676	0.2049	0.008	4e-04	0.0097	0.0051	0.0144	8e-04	0.0056	0.0164	0.1387	0.1563	0.0011	6e-04	0.0132	0.0282	0.0161	0.008	0.0162	0.0057	5e-04
22	rs4253772	46627603	1.06	0.00377636089595226	0.86	0.29215087580064	0.0455432552654452	0.43583752910305	0.0012	0.0026	0.0173	0.1507	0.0041	0.1676	0.2049	0.008	4e-04	0.0097	0.0051	0.0144	8e-04	0.0056	0.0164	0.1387	0.1563	0.0011	6e-04	0.0132	0.0282	0.0161	0.008	0.0162	0.0057	5e-04
22	rs4253776	46629479	1.06	0.00377636089595226	0.86	0.29215087580064	0.0465364238999529	0.432007840536817	0.0012	0.0026	0.0173	0.1507	0.0041	0.1676	0.2049	0.008	4e-04	0.0097	0.0051	0.0144	8e-04	0.0056	0.0164	0.1387	0.1564	0.0011	6e-04	0.0132	0.0282	0.0161	0.008	0.0161	0.0057	5e-04
22	rs55774449	46632875	1.06	0.00377636089595226	0.86	0.29215087580064	0.0458211135185013	0.442859865769629	0.0012	0.0027	0.0173	0.1506	0.0041	0.1676	0.205	0.008	4e-04	0.0097	0.0051	0.0144	8e-04	0.0056	0.0164	0.1387	0.1564	0.0011	6e-04	0.0132	0.0282	0.0161	0.008	0.0161	0.0057	5e-04
22	rs73177043	46638670	1.06	0.00377636089595226	0.86	0.29215087580064	0.044792673723916	0.460880375432079	0.0012	0.0027	0.0173	0.1505	0.0041	0.1675	0.205	0.008	4e-04	0.0097	0.0051	0.0145	8e-04	0.0056	0.0165	0.1387	0.1564	0.0011	6e-04	0.0132	0.0282	0.0161	0.008	0.0161	0.0057	5e-04
22	rs9627281	46644168	1.05	0.00502434087544191	0.87	0.259919603286658	0.0454662762199579	0.449511970866798	0.0012	0.0027	0.0173	0.1504	0.0041	0.1675	0.205	0.008	4e-04	0.0098	0.0051	0.0145	8e-04	0.0056	0.0165	0.1387	0.1565	0.0011	6e-04	0.0133	0.0282	0.0161	0.008	0.0161	0.0057	5e-04
22	rs61748935	46644177	1.05	0.00502434087544191	0.87	0.259919603286658	0.0455124530204947	0.451112377724515	0.0012	0.0027	0.0173	0.1504	0.0041	0.1675	0.205	0.008	4e-04	0.0098	0.0051	0.0145	8e-04	0.0056	0.0165	0.1387	0.1565	0.0011	6e-04	0.0133	0.0282	0.0161	0.008	0.0161	0.0057	5e-04
22	rs8139035	46651367	1.05	0.00502434087544191	0.87	0.259919603286658	0.0735619396604351	0.473133263052596	0.0012	0.0027	0.0173	0.1501	0.004	0.1675	0.205	0.0081	1e-04	0.0099	0.0051	0.0147	8e-04	0.0055	0.0166	0.1391	0.1565	0.0012	6e-04	0.0133	0.0283	0.0162	0.0078	0.016	0.0056	5e-04
22	rs6008384	46655948	1.05	0.00502434087544191	0.87	0.259919603286658	0.0682276918202575	0.456725596455554	0.0012	0.0027	0.0172	0.1501	0.0042	0.1676	0.205	0.0081	1e-04	0.0099	0.0051	0.0147	7e-04	0.0054	0.0166	0.1391	0.1565	0.0012	6e-04	0.0133	0.0283	0.0161	0.0078	0.0159	0.0056	5e-04
22	rs6519993	46656479	1.05	0.00502434087544191	0.87	0.259919603286658	0.0627700280654841	0.454317691146511	0.0012	0.0027	0.0173	0.1501	0.0042	0.1676	0.205	0.0081	1e-04	0.0099	0.005	0.0146	7e-04	0.0055	0.0166	0.1391	0.1565	0.0012	7e-04	0.0133	0.0283	0.0162	0.0078	0.0159	0.0056	5e-04
22	rs41302599	46657308	1.05	0.00502434087544191	0.88	0.230271256315472	0.0616499888365914	0.458064767539088	0.0012	0.0027	0.0173	0.15	0.0042	0.1676	0.205	0.0081	1e-04	0.0099	0.005	0.0146	7e-04	0.0055	0.0166	0.1391	0.1565	0.0012	7e-04	0.0133	0.0283	0.0162	0.0078	0.0159	0.0056	5e-04
22	rs117135869	46664412	1.05	0.00502434087544191	0.86	0.29215087580064	0.0603569509569754	0.478545521942798	0.0012	0.0027	0.0172	0.15	0.0043	0.1676	0.2051	0.0081	1e-04	0.0099	0.005	0.0146	7e-04	0.0055	0.0166	0.1391	0.1565	0.0011	7e-04	0.0133	0.0283	0.0162	0.0078	0.0159	0.0056	5e-04
22	rs62226994	46665209	1.05	0.00502434087544191	0.85	0.32706018639722	0.0596156449614608	0.475837396802033	0.0012	0.0027	0.0172	0.1499	0.0043	0.1676	0.2051	0.0081	1e-04	0.0099	0.005	0.0146	7e-04	0.0055	0.0166	0.1391	0.1565	0.0011	7e-04	0.0133	0.0283	0.0162	0.0078	0.0159	0.0056	5e-04
22	rs55653327	46682976	1.05	0.00502434087544191	0.86	0.29215087580064	0.0529581469126409	0.440604161254861	0.0012	0.0027	0.0172	0.1497	0.0043	0.1676	0.2051	0.0082	2e-04	0.01	0.005	0.0146	7e-04	0.0055	0.0167	0.1392	0.1565	0.0011	7e-04	0.0134	0.0283	0.0162	0.0078	0.0158	0.0056	5e-04
22	rs41279833	46689065	1.05	0.00502434087544191	0.86	0.29215087580064	0.0495385735251202	0.418872063643265	0.0012	0.0027	0.0172	0.1496	0.0044	0.1676	0.2051	0.0082	2e-04	0.0101	0.005	0.0146	7e-04	0.0055	0.0167	0.1392	0.1565	0.0011	7e-04	0.0134	0.0283	0.0162	0.0078	0.0158	0.0056	5e-04
22	rs9615938	46689468	1.05	0.00502434087544191	0.87	0.259919603286658	0.0493594098875003	0.416911174792667	0.0012	0.0027	0.0172	0.1496	0.0044	0.1676	0.2051	0.0082	2e-04	0.0101	0.005	0.0146	7e-04	0.0055	0.0167	0.1392	0.1565	0.0011	7e-04	0.0134	0.0283	0.0162	0.0078	0.0158	0.0056	5e-04
22	rs76688525	46699857	1.05	0.00502434087544191	0.87	0.259919603286658	0.0462711933242538	0.425689029137624	0.0011	0.0027	0.0172	0.1495	0.0044	0.1675	0.2051	0.0082	2e-04	0.0101	0.005	0.0146	7e-04	0.0055	0.0167	0.1392	0.1565	0.0011	7e-04	0.0134	0.0283	0.0162	0.0078	0.0157	0.0056	5e-04
22	rs6008622	46709881	1.05	0.00502434087544191	0.86	0.29215087580064	0.0429753930048551	0.409742700032215	0.0011	0.0027	0.0172	0.1493	0.0045	0.1675	0.2051	0.0083	2e-04	0.0102	0.005	0.0146	7e-04	0.0055	0.0167	0.1392	0.1565	0.0011	7e-04	0.0135	0.0283	0.0162	0.0078	0.0157	0.0056	5e-04
22	rs79334853	46714748	1.05	0.00502434087544191	0.86	0.29215087580064	0.0419619895660409	0.384604894468253	0.0011	0.0027	0.0172	0.1493	0.0045	0.1675	0.2051	0.0083	2e-04	0.0102	0.005	0.0147	7e-04	0.0055	0.0167	0.1392	0.1565	0.001	7e-04	0.0135	0.0283	0.0162	0.0078	0.0157	0.0056	5e-04
22	rs8135305	46719054	1.05	0.00502434087544191	0.86	0.29215087580064	0.0404798795959099	0.405587594281365	0.0011	0.0027	0.0172	0.1492	0.0045	0.1675	0.2051	0.0083	2e-04	0.0102	0.005	0.0147	7e-04	0.0055	0.0168	0.1392	0.1565	0.001	7e-04	0.0135	0.0283	0.0162	0.0078	0.0157	0.0056	5e-04
22	rs3817874	46722256	1.05	0.00502434087544191	0.85	0.32706018639722	0.0354790555323457	0.378866923492801	0.0011	0.0027	0.0172	0.1491	0.0045	0.1675	0.2051	0.0083	2e-04	0.0102	0.005	0.0147	7e-04	0.0055	0.0168	0.1393	0.1565	0.001	7e-04	0.0135	0.0283	0.0162	0.0078	0.0157	0.0056	5e-04
22	rs140054	46722400	1.05	0.00502434087544191	0.85	0.32706018639722	0.0355569603550519	0.37518193789137	0.0011	0.0027	0.0172	0.1491	0.0045	0.1675	0.2051	0.0083	2e-04	0.0102	0.005	0.0147	7e-04	0.0055	0.0168	0.1393	0.1565	0.001	7e-04	0.0135	0.0283	0.0162	0.0078	0.0157	0.0056	5e-04
22	rs140053	46724558	1.05	0.00502434087544191	0.86	0.29215087580064	0.0344897862938506	0.383710741442212	0.0011	0.0027	0.0172	0.149	0.0045	0.1675	0.2051	0.0084	2e-04	0.0103	0.005	0.0147	7e-04	0.0055	0.0168	0.1392	0.1565	0.001	7e-04	0.0135	0.0283	0.0162	0.0078	0.0157	0.0056	6e-04
22	rs11705132	46728858	1.05	0.00502434087544191	0.86	0.29215087580064	0.0332835367515101	0.373279883002207	0.0011	0.0027	0.0172	0.1489	0.0046	0.1675	0.2051	0.0084	3e-04	0.0103	0.005	0.0147	7e-04	0.0055	0.0168	0.1392	0.1565	0.001	7e-04	0.0135	0.0283	0.0162	0.0078	0.0157	0.0056	6e-04
22	rs11090865	46731689	1.04	0.00661933856280655	0.86	0.29215087580064	0.0315179703564183	0.344090821582801	0.0011	0.0027	0.0171	0.1489	0.0046	0.1678	0.2051	0.0084	3e-04	0.0103	0.005	0.0147	7e-04	0.0055	0.0168	0.1392	0.1563	0.001	7e-04	0.0135	0.0282	0.0162	0.0078	0.0156	0.0056	6e-04
22	rs73177074	46732380	1.04	0.00661933856280655	0.86	0.29215087580064	0.0306661663389184	0.343967020522088	0.0011	0.0027	0.0171	0.1488	0.0046	0.1678	0.2051	0.0084	3e-04	0.0103	0.005	0.0147	7e-04	0.0055	0.0168	0.1392	0.1563	0.001	7e-04	0.0135	0.0282	0.0162	0.0078	0.0156	0.0056	6e-04
22	rs112026082	46747207	1.04	0.00661933856280655	0.86	0.29215087580064	0.0273017791387124	0.356410209315853	0.0012	0.0027	0.0173	0.1486	0.0047	0.1678	0.205	0.0084	4e-04	0.0104	0.005	0.0146	7e-04	0.0055	0.0169	0.1393	0.1562	0.001	9e-04	0.0135	0.0282	0.0162	0.0078	0.0154	0.0056	6e-04
22	rs114058457	46748481	1.04	0.00661933856280655	0.86	0.29215087580064	0.0270436101283208	0.352539271943987	0.0012	0.0027	0.0173	0.1485	0.0048	0.1678	0.205	0.0084	4e-04	0.0104	0.0051	0.0146	7e-04	0.0055	0.0169	0.1393	0.1562	0.001	9e-04	0.0135	0.0281	0.0161	0.0078	0.0154	0.0056	6e-04
22	rs12166377	46756315	1.04	0.00661933856280655	0.86	0.29215087580064	0.0268724636869753	0.313308713535886	0.0012	0.0027	0.0174	0.1483	0.0049	0.1677	0.2049	0.0085	4e-04	0.0105	0.0051	0.0145	7e-04	0.0055	0.017	0.1394	0.1562	9e-04	9e-04	0.0135	0.0281	0.0161	0.0077	0.0153	0.0056	7e-04
22	rs12172608	46758573	1.04	0.00661933856280655	0.86	0.29215087580064	0.0263952424798668	0.306943876665039	0.0012	0.0027	0.0173	0.1483	0.0049	0.1677	0.2049	0.0085	4e-04	0.0105	0.0051	0.0145	7e-04	0.0055	0.017	0.1394	0.1561	9e-04	0.001	0.0135	0.0281	0.0161	0.0078	0.0152	0.0056	7e-04
22	rs79957953	46759674	1.04	0.00661933856280655	0.86	0.29215087580064	0.0209066081571323	0.287969307323229	0.0012	0.0027	0.0173	0.1482	0.0052	0.1675	0.2048	0.0085	4e-04	0.0105	0.0051	0.0145	7e-04	0.0054	0.0169	0.1395	0.1561	9e-04	0.001	0.0135	0.0281	0.0161	0.0078	0.0153	0.0059	7e-04
22	rs35364389	46760086	1.04	0.00661933856280655	0.86	0.29215087580064	0.0204555474492907	0.285272005136179	0.0012	0.0026	0.0173	0.1482	0.0052	0.1675	0.2048	0.0085	4e-04	0.0105	0.0051	0.0145	7e-04	0.0054	0.0169	0.1395	0.1561	9e-04	9e-04	0.0135	0.0281	0.0161	0.0078	0.0153	0.0059	7e-04
22	rs56325154	46762360	1.04	0.00661933856280655	0.86	0.29215087580064	0.01887844790672	0.28832169885623	0.0012	0.0026	0.0173	0.1482	0.0052	0.1676	0.2048	0.0085	4e-04	0.0105	0.0051	0.0145	7e-04	0.0054	0.0168	0.1395	0.1561	0.001	9e-04	0.0135	0.0281	0.0161	0.0078	0.0153	0.0059	7e-04
22	rs7285515	46763671	1.04	0.00661933856280655	0.86	0.29215087580064	0.0177531880586972	0.293977715466915	0.0012	0.0026	0.0173	0.1481	0.0053	0.1676	0.2048	0.0085	4e-04	0.0106	0.0051	0.0145	7e-04	0.0054	0.0167	0.1395	0.1561	0.001	9e-04	0.0135	0.0281	0.0161	0.0078	0.0153	0.0059	7e-04
22	rs6008781	46770174	1.04	0.00661933856280655	0.86	0.29215087580064	0.0196853582955208	0.278620938602695	0.0013	0.0026	0.0173	0.1479	0.0053	0.1676	0.2046	0.0085	5e-04	0.0107	0.0051	0.0146	7e-04	0.0054	0.0167	0.1394	0.156	0.001	0.001	0.0135	0.0281	0.0161	0.0077	0.0153	0.0059	8e-04
22	rs6007897	46780521	1.03	0.00863662774704095	0.86	0.29215087580064	0.0214282751934906	0.229297815507276	0.0014	0.0027	0.0173	0.1477	0.0054	0.1676	0.2043	0.0086	6e-04	0.0108	0.0051	0.0145	6e-04	0.0055	0.0168	0.1394	0.1559	0.0012	0.0012	0.0135	0.0281	0.0161	0.0077	0.0152	0.0059	9e-04
22	rs34267201	46782382	1.03	0.00863662774704095	0.87	0.259919603286658	0.0215100582158862	0.215122767138093	0.0014	0.0027	0.0173	0.1476	0.0054	0.1675	0.2042	0.0086	6e-04	0.0108	0.0053	0.0146	6e-04	0.0056	0.0168	0.1394	0.1559	0.0011	0.0012	0.0135	0.0279	0.0161	0.0076	0.0152	0.0059	9e-04
22	rs4044210	46786315	1.03	0.00863662774704095	0.87	0.259919603286658	0.0218854792578804	0.21181203192158	0.0014	0.0027	0.0173	0.1476	0.0054	0.1675	0.2042	0.0086	7e-04	0.0108	0.0053	0.0146	6e-04	0.0056	0.0168	0.1394	0.1559	0.0011	0.0012	0.0134	0.0279	0.0162	0.0076	0.0152	0.0059	9e-04
22	rs8138290	46786808	1.03	0.00863662774704095	0.87	0.259919603286658	0.0220517820231834	0.210216168616924	0.0014	0.0027	0.0173	0.1476	0.0054	0.1675	0.2042	0.0086	7e-04	0.0108	0.0053	0.0146	6e-04	0.0056	0.0168	0.1394	0.1559	0.0011	0.0012	0.0134	0.0279	0.0162	0.0076	0.0152	0.0059	9e-04
22	rs6008793	46787434	1.03	0.00863662774704095	0.87	0.259919603286658	0.0219408126707378	0.204504360313567	0.0014	0.0027	0.0173	0.1476	0.0054	0.1675	0.2042	0.0086	7e-04	0.0108	0.0053	0.0146	6e-04	0.0056	0.0168	0.1394	0.1559	0.0011	0.0012	0.0134	0.0279	0.0162	0.0076	0.0152	0.0059	9e-04
22	rs6008794	46787694	1.03	0.00863662774704095	0.87	0.259919603286658	0.0224058538521823	0.202087527088295	0.0014	0.0027	0.0173	0.1476	0.0054	0.1675	0.2042	0.0086	7e-04	0.0108	0.0053	0.0146	6e-04	0.0056	0.0168	0.1394	0.1558	0.0011	0.0012	0.0134	0.0279	0.0162	0.0076	0.0152	0.0059	9e-04
22	rs6008795	46787697	1.03	0.00863662774704095	0.88	0.230271256315472	0.0222003697348659	0.200830392877578	0.0014	0.0027	0.0174	0.1475	0.0054	0.1673	0.2042	0.0086	7e-04	0.0108	0.0053	0.0146	6e-04	0.0056	0.0168	0.1393	0.1558	0.0011	0.0012	0.0134	0.028	0.0162	0.0076	0.0152	0.0059	9e-04
22	rs9627445	46797606	1.03	0.00863662774704095	0.88	0.230271256315472	0.0217292478835821	0.21952737701207	0.0014	0.0027	0.0174	0.1476	0.0055	0.1672	0.2042	0.0086	7e-04	0.0109	0.0054	0.0146	6e-04	0.0056	0.0169	0.139	0.1556	0.0011	0.0013	0.0135	0.028	0.0162	0.0076	0.0152	0.0059	0.001
22	rs117664381	46799957	1.03	0.00863662774704095	0.89	0.20310604818777	0.0215464784772966	0.219311838498192	0.0014	0.0027	0.0174	0.1476	0.0055	0.1672	0.2042	0.0086	7e-04	0.011	0.0054	0.0146	6e-04	0.0056	0.0169	0.139	0.1556	0.0011	0.0013	0.0135	0.028	0.0162	0.0076	0.0152	0.0059	0.001
22	rs79471645	46802870	1.03	0.00863662774704095	0.89	0.20310604818777	0.0218302465609558	0.220390224613023	0.0014	0.0027	0.0174	0.1476	0.0055	0.1672	0.2042	0.0086	7e-04	0.011	0.0054	0.0146	6e-04	0.0056	0.0169	0.139	0.1556	0.0011	0.0013	0.0135	0.028	0.0162	0.0076	0.0152	0.0059	0.001
22	rs11704506	46805772	1.03	0.00863662774704095	0.89	0.20310604818777	0.0218210508966395	0.233574384272801	0.0014	0.0027	0.0174	0.1476	0.0055	0.1672	0.2042	0.0086	7e-04	0.011	0.0054	0.0146	6e-04	0.0056	0.0169	0.139	0.1556	0.0011	0.0013	0.0134	0.028	0.0162	0.0076	0.0152	0.0059	0.001
22	rs9627450	46807234	1.03	0.00863662774704095	0.89	0.20310604818777	0.0217200829356221	0.24532540769413	0.0014	0.0027	0.0174	0.1476	0.0055	0.1672	0.2041	0.0086	7e-04	0.011	0.0054	0.0146	6e-04	0.0056	0.0169	0.139	0.1556	0.0011	0.0013	0.0134	0.028	0.0162	0.0076	0.0152	0.0059	0.001
22	rs118015765	46813134	1.03	0.00863662774704095	0.89	0.20310604818777	0.0232992748068105	0.246891155610143	0.0015	0.0027	0.0174	0.1475	0.0056	0.167	0.2042	0.0086	7e-04	0.011	0.0054	0.0146	6e-04	0.0056	0.0169	0.1391	0.1556	0.0012	0.0013	0.0134	0.0279	0.0162	0.0076	0.0152	0.0059	0.001
22	rs117562354	46813336	1.03	0.00863662774704095	0.89	0.20310604818777	0.0235120132044896	0.248796669956362	0.0015	0.0027	0.0174	0.1475	0.0056	0.167	0.2042	0.0086	7e-04	0.011	0.0054	0.0146	6e-04	0.0056	0.0169	0.1391	0.1556	0.0012	0.0013	0.0134	0.0279	0.0162	0.0076	0.0152	0.0059	0.001
22	rs11705266	46817373	1.03	0.00863662774704095	0.89	0.20310604818777	0.0232992748068105	0.242648660608635	0.0015	0.0027	0.0174	0.1475	0.0056	0.1667	0.2043	0.0086	7e-04	0.0111	0.0054	0.0146	6e-04	0.0056	0.0169	0.1392	0.1557	0.0012	0.0013	0.0134	0.0279	0.0162	0.0076	0.0152	0.0059	0.001
22	rs5767203	46821309	1.02	0.0111619243707362	0.89	0.20310604818777	0.0198136652644721	0.204083351998169	0.0015	0.0027	0.0175	0.1474	0.0057	0.1658	0.2043	0.0087	8e-04	0.0113	0.0055	0.0147	6e-04	0.0056	0.0171	0.1391	0.1558	0.0011	0.0013	0.0134	0.0279	0.0162	0.0077	0.0153	0.0059	0.0011
22	rs74756314	46823558	1.02	0.0111619243707362	0.9	0.178319663885856	0.0217934806694872	0.215336944165473	0.0015	0.0027	0.0174	0.1473	0.0059	0.1657	0.2048	0.0087	9e-04	0.0113	0.0055	0.0147	5e-04	0.0055	0.0172	0.139	0.1561	0.0012	0.0013	0.0132	0.0275	0.0161	0.0077	0.0152	0.0059	0.0013
22	rs3747250	46823910	1.02	0.0111619243707362	0.9	0.178319663885856	0.0216285868202406	0.205558147020254	0.0015	0.0027	0.0174	0.1473	0.006	0.1657	0.2048	0.0086	9e-04	0.0113	0.0055	0.0147	5e-04	0.0055	0.0172	0.139	0.1561	0.0012	0.0013	0.0132	0.0275	0.0161	0.0077	0.0152	0.0059	0.0013
22	rs73890425	46823952	1.02	0.0111619243707362	0.9	0.178319663885856	0.0216834510369803	0.21170551676307	0.0015	0.0027	0.0174	0.1473	0.006	0.1657	0.2048	0.0086	9e-04	0.0113	0.0055	0.0147	5e-04	0.0055	0.0172	0.139	0.1561	0.0012	0.0013	0.0132	0.0275	0.0161	0.0077	0.0151	0.0059	0.0013
22	rs6008823	46827982	1.01	0.0142914875909092	0.9	0.178319663885856	0.0271724769542148	0.183612949130593	0.0015	0.0028	0.0172	0.1475	0.0064	0.1655	0.2058	0.0085	9e-04	0.0114	0.0056	0.0145	4e-04	0.0053	0.0172	0.1389	0.1566	0.0012	0.0012	0.013	0.0268	0.016	0.0076	0.0149	0.0058	0.0014
22	rs61737816	46829377	1.01	0.0142914875909092	0.9	0.178319663885856	0.0317815219430084	0.173657854471256	0.0014	0.0028	0.0172	0.1476	0.0065	0.1655	0.206	0.0084	9e-04	0.0114	0.0056	0.0145	4e-04	0.0053	0.0172	0.1388	0.1567	0.0012	0.0012	0.0129	0.0266	0.0159	0.0076	0.0149	0.0058	0.0014
22	rs62227005	46829927	1.01	0.0142914875909092	0.89	0.20310604818777	0.0332339252154273	0.188507908465987	0.0014	0.0028	0.0172	0.1476	0.0066	0.1654	0.2061	0.0084	9e-04	0.0114	0.0056	0.0145	4e-04	0.0053	0.0172	0.1387	0.1568	0.0012	0.0012	0.0129	0.0265	0.0159	0.0076	0.0148	0.0058	0.0014
22	rs117310355	46831590	1.01	0.0142914875909092	0.89	0.20310604818777	0.0374086306890322	0.174455164014898	0.0014	0.0029	0.0172	0.1476	0.0068	0.1653	0.2065	0.0083	9e-04	0.0114	0.0057	0.0145	4e-04	0.0052	0.0173	0.1386	0.1569	0.0013	0.0012	0.0128	0.0263	0.0159	0.0075	0.0148	0.0059	0.0015
22	rs6008826	46831965	1.01	0.0142914875909092	0.89	0.20310604818777	0.0371669005534139	0.18108100866617	0.0014	0.0029	0.0171	0.1477	0.0061	0.1655	0.2067	0.0083	9e-04	0.0114	0.0056	0.0145	4e-04	0.0051	0.0174	0.1388	0.1571	0.0013	0.0012	0.0128	0.0262	0.0159	0.0074	0.0148	0.0059	0.0015
22	rs17587755	46834376	0.99	0.0227998706611418	0.89	0.20310604818777	0.0804541640066358	0.226678834282372	0.0014	0.0031	0.0169	0.1482	0.0068	0.1665	0.2083	0.0079	8e-04	0.0114	0.0057	0.0144	5e-04	0.0048	0.0175	0.1386	0.1574	8e-04	0.001	0.0123	0.025	0.0157	0.0072	0.0143	0.0061	0.0014
22	rs71313047	46834518	0.99	0.0227998706611418	0.88	0.230271256315472	0.085675734448753	0.170085720381327	0.0014	0.0031	0.0169	0.1483	0.0068	0.1665	0.2084	0.0079	8e-04	0.0114	0.0057	0.0144	5e-04	0.0048	0.0175	0.1386	0.1574	8e-04	0.001	0.0122	0.025	0.0157	0.0072	0.0143	0.0061	0.0014
22	rs4823810	46835000	0.98	0.0284210112117031	0.88	0.230271256315472	0.120917953411099	0.0319039923282261	0.0013	0.0032	0.0169	0.1483	0.007	0.1667	0.2087	0.0079	8e-04	0.0115	0.0057	0.0144	5e-04	0.0047	0.0176	0.1385	0.1574	8e-04	0.001	0.0122	0.0247	0.0158	0.0072	0.0142	0.0062	0.0015
22	rs9616008	46835338	0.98	0.0284210112117031	0.88	0.230271256315472	0.123835684625654	0.103367180811533	0.0014	0.0033	0.0169	0.1472	0.0071	0.1663	0.2087	0.008	8e-04	0.0115	0.0058	0.0147	6e-04	0.0047	0.0176	0.1383	0.1577	8e-04	0.001	0.0122	0.0246	0.0158	0.0072	0.0142	0.0064	0.0016
22	rs9306514	46837114	0.97	0.0351293717890758	0.88	0.230271256315472	0.154351325384007	0.0664803359567681	0.0016	0.0036	0.0172	0.1456	0.0076	0.1662	0.2089	0.0084	9e-04	0.0117	0.0056	0.0147	0.001	0.0046	0.0179	0.1373	0.1569	7e-04	9e-04	0.012	0.0245	0.0161	0.0071	0.0147	0.0067	0.0019
22	rs11703616	46839091	0.97	0.0351293717890758	0.86	0.29215087580064	0.152679762343665	0.0858965225782879	0.0016	0.0036	0.0172	0.1456	0.0076	0.1662	0.2089	0.0084	9e-04	0.0117	0.0056	0.0147	0.001	0.0046	0.0179	0.1371	0.157	8e-04	9e-04	0.0119	0.0245	0.0161	0.0071	0.0147	0.0068	0.0019
22	rs909855	46847495	0.96	0.0430660126656495	0.85	0.32706018639722	0.155056589292098	0.0754615745563616	0.0017	0.0038	0.0171	0.1456	0.0077	0.166	0.209	0.0086	9e-04	0.0117	0.0055	0.0145	0.0011	0.0046	0.0179	0.1363	0.1572	9e-04	9e-04	0.0119	0.0244	0.0164	0.007	0.0147	0.0069	0.0021
22	rs6008834	46847773	0.96	0.0430660126656495	0.84	0.364737902801441	0.155258441833326	0.0668249519271995	0.0018	0.0038	0.0171	0.1456	0.0077	0.166	0.209	0.0086	9e-04	0.0117	0.0055	0.0144	0.0011	0.0046	0.0179	0.1363	0.1572	9e-04	8e-04	0.0119	0.0244	0.0164	0.007	0.0147	0.0069	0.0021
22	rs3788693	46851714	0.96	0.0430660126656495	0.84	0.364737902801441	0.224317297604693	0.0692580629845816	0.0018	0.0039	0.0172	0.145	0.0078	0.1647	0.2086	0.0087	0.001	0.012	0.0057	0.0144	0.0012	0.0047	0.0183	0.1356	0.1575	0.001	8e-04	0.0118	0.0242	0.0164	0.0071	0.0149	0.0073	0.0025
22	rs4823548	46852930	0.95	0.0523777185899542	0.84	0.364737902801441	0.313135248946689	0.0394960144567185	0.0019	0.0041	0.0169	0.1452	0.0079	0.1636	0.2086	0.0089	0.0011	0.012	0.0057	0.0145	0.0013	0.0048	0.0182	0.135	0.1578	0.001	7e-04	0.0118	0.0244	0.0163	0.0072	0.015	0.0074	0.0027
22	rs4823813	46853292	0.95	0.0523777185899542	0.85	0.32706018639722	0.28305633959587	0.0396058611667945	0.002	0.0041	0.0168	0.1452	0.0079	0.1636	0.2087	0.0089	0.0012	0.012	0.0056	0.0144	0.0015	0.0048	0.0182	0.1344	0.1581	0.0012	7e-04	0.0119	0.0243	0.0163	0.0072	0.0149	0.0074	0.0028
22	rs8139196	46854651	0.94	0.0632155594214646	0.86	0.29215087580064	0.225149557331359	0.0660677823225773	0.0022	0.0042	0.0165	0.1445	0.0078	0.1627	0.2097	0.009	0.0012	0.0121	0.0055	0.014	0.0017	0.005	0.0182	0.1344	0.1582	0.0013	8e-04	0.0118	0.0243	0.0163	0.0073	0.015	0.0075	0.0028
22	rs8138156	46855322	0.93	0.0757334056000413	0.87	0.259919603286658	0.217761997031215	0.0472743959780184	0.0023	0.0042	0.0165	0.1442	0.0077	0.1623	0.2101	0.0091	0.0013	0.0122	0.0054	0.0138	0.0018	0.005	0.0182	0.1344	0.1582	0.0014	8e-04	0.0119	0.0243	0.0163	0.0074	0.015	0.0075	0.0029
22	rs11912754	46856846	0.93	0.0757334056000413	0.87	0.259919603286658	0.249501786588468	0.0468589406005095	0.0023	0.0043	0.0165	0.145	0.0077	0.1625	0.2102	0.0095	0.0013	0.0124	0.0054	0.0133	0.0018	0.0051	0.0182	0.1335	0.1581	0.0014	8e-04	0.0118	0.0247	0.0164	0.0072	0.0149	0.0075	0.0029
22	rs116406980	46857482	0.92	0.0900864543555373	0.87	0.259919603286658	0.261787453548312	0.0531959351761616	0.0023	0.0043	0.0164	0.1449	0.0077	0.163	0.2099	0.0095	0.0013	0.0126	0.0054	0.0132	0.0018	0.0051	0.0182	0.1333	0.1579	0.0014	8e-04	0.0119	0.0248	0.0164	0.0071	0.0149	0.0075	0.0029
22	rs6520016	46858083	0.92	0.0900864543555373	0.87	0.259919603286658	0.280137418492894	0.0563661621431068	0.0023	0.0043	0.0163	0.1448	0.0077	0.1635	0.2096	0.0095	0.0012	0.0128	0.0054	0.013	0.0017	0.0051	0.0183	0.1332	0.1578	0.0014	8e-04	0.012	0.025	0.0163	0.007	0.015	0.0075	0.0029
22	rs28360648	46858342	0.92	0.0900864543555373	0.87	0.259919603286658	0.27258729321159	0.0692580629845816	0.0023	0.0043	0.0164	0.1447	0.0077	0.1635	0.2096	0.0095	0.0013	0.0128	0.0054	0.013	0.0017	0.0051	0.0183	0.1331	0.1578	0.0014	8e-04	0.012	0.025	0.0164	0.007	0.015	0.0075	0.0028
22	rs62231948	46858505	0.92	0.0900864543555373	0.87	0.259919603286658	0.264374222865272	0.0672394747727265	0.0023	0.0043	0.0164	0.1447	0.0077	0.1635	0.2096	0.0095	0.0013	0.0128	0.0054	0.013	0.0017	0.0051	0.0183	0.133	0.1578	0.0014	8e-04	0.012	0.025	0.0164	0.007	0.015	0.0075	0.0028
22	rs3788697	46859075	0.92	0.0900864543555373	0.87	0.259919603286658	0.245988345814888	0.0534466344305698	0.0023	0.0043	0.0164	0.1448	0.0077	0.1634	0.2096	0.0095	0.0013	0.0129	0.0054	0.0129	0.0017	0.0052	0.0183	0.1329	0.1579	0.0014	8e-04	0.012	0.0251	0.0163	0.007	0.015	0.0075	0.0028
22	rs6008842	46860063	0.92	0.0900864543555373	0.87	0.259919603286658	0.230432292615237	0.0523846925449201	0.0022	0.0043	0.0164	0.1448	0.0077	0.1633	0.2095	0.0095	0.0013	0.013	0.0054	0.0128	0.0017	0.0052	0.0183	0.1327	0.158	0.0014	8e-04	0.0121	0.0252	0.0163	0.0071	0.015	0.0075	0.0027
22	rs76119306	46860872	0.92	0.0900864543555373	0.88	0.230271256315472	0.220758167615865	0.0684197657324233	0.0022	0.0043	0.0164	0.1448	0.0076	0.1632	0.2098	0.0095	0.0013	0.013	0.0054	0.0127	0.0017	0.0051	0.0182	0.1326	0.1581	0.0014	8e-04	0.0121	0.0253	0.0162	0.0071	0.015	0.0074	0.0027
22	rs6008858	46867968	0.92	0.0900864543555373	0.88	0.230271256315472	0.167196038962512	0.0935211853224141	0.0021	0.0042	0.0164	0.1449	0.0076	0.1628	0.2093	0.0097	0.0013	0.0135	0.0054	0.0123	0.0017	0.0052	0.0182	0.1318	0.1587	0.0014	8e-04	0.0125	0.0258	0.0161	0.0072	0.0152	0.0074	0.0025
22	rs116859972	46869224	0.92	0.0900864543555373	0.88	0.230271256315472	0.162490064930984	0.0899101185383723	0.0021	0.0042	0.0164	0.145	0.0076	0.1627	0.2093	0.0098	0.0013	0.0136	0.0054	0.0122	0.0017	0.0052	0.0182	0.1316	0.1588	0.0014	8e-04	0.0126	0.0259	0.0161	0.0072	0.0152	0.0074	0.0024
22	rs7292806	46869411	0.92	0.0900864543555373	0.88	0.230271256315472	0.16162720975614	0.086126079961349	0.0021	0.0042	0.0165	0.145	0.0076	0.1627	0.2093	0.0098	0.0013	0.0136	0.0054	0.0122	0.0017	0.0052	0.0182	0.1316	0.1588	0.0014	9e-04	0.0126	0.0259	0.0161	0.0072	0.0152	0.0074	0.0024
22	rs78522011	46870068	0.92	0.0900864543555373	0.94	0.100733208212114	0.154686928669481	0.0910814379622124	0.0021	0.0042	0.0165	0.145	0.0076	0.1627	0.2093	0.0098	0.0013	0.0136	0.0054	0.0122	0.0017	0.0052	0.0181	0.1316	0.1589	0.0014	9e-04	0.0126	0.026	0.016	0.0072	0.0152	0.0074	0.0024
22	rs8135711	46872748	0.91	0.106429816649543	0.94	0.100733208212114	0.138590269588565	0.09710791510032	0.0021	0.0042	0.0165	0.145	0.0076	0.1629	0.2093	0.0099	0.0013	0.0137	0.0054	0.0121	0.0017	0.0052	0.0179	0.1314	0.1591	0.0014	9e-04	0.0127	0.026	0.016	0.0072	0.0151	0.0074	0.0024
22	rs118127983	46876773	0.91	0.106429816649543	0.94	0.100733208212114	0.151383407617269	0.124355335385714	0.002	0.0042	0.0164	0.1445	0.0075	0.1634	0.2091	0.0101	0.0012	0.0138	0.0053	0.0119	0.0019	0.0051	0.0179	0.1304	0.1604	0.0013	9e-04	0.0129	0.0263	0.0158	0.0073	0.015	0.007	0.0024
22	rs188671195	46879277	0.91	0.106429816649543	0.94	0.100733208212114	0.162006534195041	0.138958796567564	0.002	0.0042	0.0164	0.1446	0.0074	0.1635	0.2093	0.0102	0.0011	0.0138	0.0052	0.0119	0.0019	0.0051	0.0179	0.1304	0.1605	0.0013	9e-04	0.013	0.0263	0.0158	0.0073	0.0151	0.0069	0.0024
22	rs5768816	46879523	0.91	0.106429816649543	0.94	0.100733208212114	0.162455499007674	0.132304119531872	0.002	0.0042	0.0164	0.1446	0.0074	0.1635	0.2093	0.0102	0.0011	0.0138	0.0052	0.0119	0.0019	0.0051	0.0179	0.1304	0.1605	0.0013	9e-04	0.013	0.0263	0.0158	0.0073	0.0151	0.0069	0.0024
22	rs6008863	46882961	0.91	0.106429816649543	0.95	0.0861393601425535	0.174564537785506	0.108684480987511	0.002	0.0042	0.0162	0.1446	0.0074	0.1636	0.2094	0.0104	0.0011	0.0138	0.0052	0.0119	0.0019	0.0051	0.018	0.1303	0.1605	0.0012	9e-04	0.013	0.0264	0.0158	0.0072	0.0151	0.0068	0.0025
22	rs80253568	46883221	0.91	0.106429816649543	0.95	0.0861393601425535	0.173305668926687	0.110704851781014	0.002	0.0042	0.0162	0.1446	0.0074	0.1636	0.2094	0.0104	0.0011	0.0138	0.0052	0.0119	0.0019	0.0051	0.018	0.1303	0.1605	0.0012	9e-04	0.013	0.0264	0.0158	0.0072	0.0151	0.0068	0.0025
22	rs117259753	46883693	0.91	0.106429816649543	0.95	0.0861393601425535	0.170981794108696	0.122857982015617	0.002	0.0042	0.0162	0.1446	0.0074	0.1636	0.2094	0.0104	0.0011	0.0138	0.0052	0.0119	0.0019	0.0051	0.0179	0.1303	0.1606	0.0012	9e-04	0.013	0.0263	0.0158	0.0072	0.0151	0.0068	0.0025
22	rs5768830	46888399	0.91	0.106429816649543	0.95	0.0861393601425535	0.147566225241478	0.164776365116325	0.002	0.0042	0.0162	0.1445	0.0072	0.1637	0.2094	0.0103	0.0011	0.0135	0.0052	0.0118	0.002	0.0051	0.0178	0.1304	0.1611	0.0012	9e-04	0.0131	0.0264	0.0157	0.0073	0.015	0.0067	0.0025
22	rs4823828	46896334	0.89	0.145699762692903	0.96	0.0732232110783407	0.0606365057528239	0.215658341327121	0.0021	0.0041	0.0157	0.1441	0.0065	0.1639	0.2103	0.0106	0.001	0.014	0.0051	0.0112	0.002	0.0049	0.0166	0.1311	0.1612	0.0013	9e-04	0.014	0.0268	0.0148	0.0082	0.0149	0.0066	0.0023
22	rs111691719	46898583	0.89	0.145699762692903	0.96	0.0732232110783407	0.0535573732270422	0.190354815795888	0.0021	0.0041	0.0158	0.144	0.0066	0.1638	0.2102	0.0107	0.001	0.014	0.0051	0.0112	0.002	0.005	0.0166	0.1311	0.1608	0.0013	9e-04	0.0141	0.0268	0.0147	0.0084	0.0149	0.0067	0.0023
22	rs55680402	46898743	0.89	0.145699762692903	0.98	0.0519283998033082	0.0533342760767288	0.176754473406879	0.0021	0.0041	0.0158	0.144	0.0066	0.1638	0.2102	0.0107	0.001	0.014	0.0051	0.0112	0.0021	0.005	0.0166	0.1311	0.1608	0.0013	9e-04	0.0141	0.0268	0.0147	0.0084	0.0149	0.0067	0.0023
22	rs5768860	46902610	0.89	0.145699762692903	1	0.0358647470334966	0.0607859511979033	0.192001641399464	0.0021	0.0041	0.0159	0.1436	0.0066	0.1638	0.2102	0.0106	0.001	0.0142	0.0051	0.0112	0.002	0.0051	0.0168	0.131	0.1605	0.0013	9e-04	0.0141	0.0269	0.0145	0.0086	0.0148	0.0067	0.0023
22	rs5767239	46906551	0.88	0.168925028033099	1	0.0358647470334966	0.0673439644383436	0.235556771106777	0.0022	0.0041	0.0164	0.1427	0.0067	0.1638	0.2103	0.0107	0.001	0.0143	0.0051	0.0114	0.0021	0.0051	0.0171	0.1308	0.1597	0.0013	9e-04	0.0143	0.0272	0.0142	0.009	0.0147	0.0068	0.0023
22	rs9615374	46907779	0.88	0.168925028033099	1	0.0358647470334966	0.0709242028123907	0.21223826975051	0.0022	0.0041	0.0162	0.1427	0.0067	0.1639	0.2105	0.0107	0.001	0.0144	0.0051	0.0116	0.0021	0.0052	0.0172	0.1305	0.1596	0.0013	9e-04	0.0143	0.0272	0.0142	0.009	0.0147	0.0069	0.0023
22	rs4823838	46909355	0.88	0.168925028033099	1.01	0.0294955121051703	0.0734560747079395	0.165755119893042	0.0022	0.0041	0.0163	0.1426	0.0067	0.1643	0.2107	0.0107	0.001	0.0144	0.0051	0.0116	0.002	0.0052	0.0173	0.13	0.1594	0.0013	9e-04	0.0143	0.0271	0.0142	0.0091	0.0147	0.0069	0.0023
22	rs3788726	46911296	0.88	0.168925028033099	1.01	0.0294955121051703	0.0717548071050813	0.129425089351059	0.0021	0.0041	0.0166	0.143	0.0067	0.1644	0.2103	0.0107	9e-04	0.0144	0.0051	0.0117	0.0021	0.0052	0.0176	0.1294	0.1593	0.0013	9e-04	0.0142	0.0265	0.0143	0.0095	0.0146	0.0069	0.0022
22	rs3827411	46912974	0.87	0.194736090082605	1.01	0.0294955121051703	0.111424084985996	0.0852855725396139	0.0019	0.0042	0.0172	0.143	0.0069	0.1631	0.2103	0.0112	0.001	0.0146	0.0052	0.0118	0.0022	0.0051	0.018	0.1292	0.159	8e-04	8e-04	0.0143	0.0261	0.0142	0.0099	0.0154	0.0069	0.0023
22	rs73888541	46914145	0.87	0.194736090082605	1.01	0.0294955121051703	0.0850464206132238	0.0868930442417432	0.0018	0.0043	0.0178	0.1442	0.007	0.1632	0.2094	0.0112	0.001	0.0146	0.0051	0.012	0.0019	0.0052	0.0182	0.1292	0.1579	8e-04	8e-04	0.0144	0.0257	0.0143	0.01	0.0157	0.0067	0.0022
22	rs12484501	46914277	0.87	0.194736090082605	1.04	0.0156965135294062	0.0880560924913025	0.0771380565678029	0.0018	0.0043	0.0178	0.1443	0.007	0.1632	0.2093	0.0113	0.001	0.0146	0.0051	0.012	0.0019	0.0052	0.0182	0.1291	0.1578	8e-04	8e-04	0.0144	0.0257	0.0143	0.0101	0.0158	0.0067	0.0022
22	rs9615375	46915621	0.86	0.223270892544248	1.05	0.0125260333142508	0.100145873457955	0.0672394747727265	0.0018	0.0043	0.0192	0.1459	0.0077	0.1626	0.2079	0.0114	0.0011	0.0146	0.0049	0.0121	0.002	0.0052	0.0184	0.127	0.1575	7e-04	7e-04	0.0146	0.0253	0.015	0.0101	0.0161	0.0063	0.0021
22	rs17589429	46916280	0.86	0.223270892544248	1.06	0.00991668488433966	0.0960237179644031	0.0547077667831188	0.0018	0.0044	0.0196	0.1466	0.0077	0.1624	0.2073	0.0114	0.0012	0.0145	0.0049	0.012	0.002	0.0051	0.0183	0.1266	0.1576	8e-04	8e-04	0.0147	0.0252	0.0152	0.0102	0.016	0.0063	0.0021
22	rs738463	46918736	0.85	0.254661707966279	1.06	0.00991668488433966	0.0859095641822199	0.0514553751947247	0.0019	0.0043	0.0201	0.1468	0.0076	0.1617	0.2069	0.0113	0.0013	0.0142	0.0046	0.0122	0.0021	0.0051	0.0183	0.1267	0.1581	8e-04	7e-04	0.0149	0.025	0.0155	0.0103	0.0158	0.0065	0.0021
22	rs9616037	46920187	0.85	0.254661707966279	1.07	0.00778747768306726	0.0814455091321135	0.0525714224758535	0.0018	0.0043	0.0201	0.1469	0.0077	0.1617	0.2067	0.0112	0.0014	0.0141	0.0045	0.0123	0.0021	0.0051	0.0183	0.1266	0.1582	9e-04	7e-04	0.0149	0.025	0.0155	0.0104	0.0157	0.0066	0.0021
22	rs5767241	46920538	0.85	0.254661707966279	1.08	0.00606519069619925	0.0818533042283131	0.0522603661538832	0.0018	0.0043	0.0202	0.1469	0.0077	0.1617	0.2067	0.0112	0.0014	0.0141	0.0045	0.0123	0.0021	0.0051	0.0183	0.1266	0.1582	9e-04	7e-04	0.0149	0.025	0.0155	0.0104	0.0157	0.0066	0.0021
22	rs4823842	46921040	0.85	0.254661707966279	1.09	0.00468440729968594	0.0726547276300641	0.0495577887879755	0.0019	0.0043	0.0204	0.147	0.0076	0.1616	0.2064	0.0112	0.0014	0.0141	0.0045	0.0124	0.0022	0.0051	0.0183	0.1265	0.1582	9e-04	8e-04	0.0149	0.025	0.0154	0.0104	0.0156	0.0066	0.0021
22	rs4823560	46922134	0.85	0.254661707966279	1.12	0.00205015965054651	0.0758079709308811	0.0496185149648115	0.0019	0.0043	0.0206	0.1469	0.0074	0.1614	0.2064	0.0111	0.0014	0.014	0.0044	0.0125	0.0022	0.005	0.0184	0.1265	0.1582	9e-04	8e-04	0.015	0.0251	0.0154	0.0104	0.0158	0.0067	0.0021
22	rs5768895	46923038	0.84	0.289034762536342	1.2	0.000153242831593584	0.0637296452948794	0.0499226334494273	0.0018	0.0043	0.0207	0.1475	0.0072	0.1612	0.2057	0.0111	0.0015	0.014	0.0042	0.0128	0.0021	0.0049	0.0187	0.1266	0.1586	8e-04	8e-04	0.0151	0.0248	0.0154	0.0104	0.0161	0.0067	0.0018
22	rs5767244	46924254	0.84	0.289034762536342	1.21	0.000106374031200048	0.0798050296895221	0.0582409414677348	0.0016	0.0042	0.0208	0.1484	0.0072	0.1601	0.2063	0.0106	0.0015	0.014	0.0038	0.0131	0.0019	0.0047	0.0188	0.1264	0.1606	7e-04	8e-04	0.0151	0.0248	0.0142	0.0103	0.0164	0.007	0.0014
22	rs5768912	46926701	0.84	0.289034762536342	1.22	7.31637299346205e-05	0.0848140914401942	0.0691180516422347	0.0015	0.0043	0.0206	0.149	0.007	0.1595	0.2062	0.0103	0.0014	0.0139	0.0038	0.0131	0.0018	0.0045	0.0185	0.1273	0.162	7e-04	8e-04	0.0152	0.0249	0.0138	0.01	0.0165	0.0071	0.0013
22	rs34128308	46926904	0.83	0.326509998324372	1.23	4.98596564700868e-05	0.0647378345675996	0.0775778760165104	0.0014	0.0043	0.0206	0.1492	0.007	0.1596	0.2055	0.0102	0.0014	0.0138	0.0039	0.013	0.0014	0.0045	0.0185	0.1276	0.1623	7e-04	8e-04	0.0152	0.0249	0.014	0.0102	0.0167	0.0071	0.0013
22	rs34083227	46927667	0.83	0.326509998324372	1.24	3.36655258213006e-05	0.0538328110707608	0.0946313543247389	0.0013	0.0043	0.0204	0.1497	0.007	0.1605	0.2045	0.01	0.0013	0.0133	0.0041	0.013	0.0012	0.0042	0.0184	0.1286	0.1631	6e-04	8e-04	0.015	0.0248	0.0137	0.0101	0.0173	0.0067	0.0012
22	rs3788727	46928266	0.83	0.326509998324372	1.29	4.10951652396275e-06	0.0521943397772147	0.0990424648448036	0.0011	0.0042	0.02	0.1499	0.0069	0.1601	0.2047	0.0099	0.0012	0.0129	0.004	0.0132	8e-04	0.004	0.0186	0.1297	0.1636	5e-04	6e-04	0.0147	0.0245	0.0137	0.0101	0.0182	0.0064	0.0011
22	rs71313055	46928488	0.83	0.326509998324372	1.29	4.10951652396275e-06	0.0467556222736538	0.0933630123974988	0.0011	0.0042	0.0199	0.1501	0.007	0.1597	0.2048	0.0099	0.0011	0.0129	0.004	0.0132	8e-04	0.004	0.0186	0.13	0.1639	5e-04	6e-04	0.0147	0.0244	0.0137	0.0101	0.0183	0.0064	0.0011
22	rs4823561	46929692	0.82	0.36720095628419	1.32	1.03996956146499e-06	0.054961522178725	0.109020217529996	0.001	0.0042	0.0195	0.1507	0.0071	0.1586	0.205	0.01	0.0011	0.0126	0.0041	0.0131	6e-04	0.0041	0.0186	0.131	0.165	5e-04	5e-04	0.0146	0.0239	0.0136	0.01	0.0187	0.0063	0.001
22	rs8141744	46930107	0.82	0.36720095628419	1.32	1.03996956146499e-06	0.0529069947332992	0.110367133129176	9e-04	0.0042	0.0195	0.1507	0.0071	0.1584	0.205	0.01	0.0011	0.0126	0.0041	0.0131	6e-04	0.0041	0.0182	0.131	0.1653	5e-04	5e-04	0.0146	0.0239	0.0136	0.01	0.0189	0.0063	0.001
22	rs4823850	46931077	0.82	0.36720095628419	1.33	6.45559182868313e-07	0.0541611228950911	0.112059669825211	9e-04	0.0042	0.0195	0.1508	0.0071	0.1582	0.205	0.01	0.0011	0.0126	0.0041	0.0131	6e-04	0.0041	0.0182	0.131	0.1653	5e-04	5e-04	0.0146	0.0239	0.0136	0.01	0.0191	0.0063	0.001
22	rs1883189	46934813	0.82	0.36720095628419	1.32	1.03996956146499e-06	0.0587340718651307	0.131401906408815	9e-04	0.0042	0.0194	0.1507	0.007	0.1582	0.2049	0.01	0.001	0.0126	0.0041	0.0131	6e-04	0.004	0.0182	0.1312	0.1655	5e-04	4e-04	0.0146	0.0239	0.0136	0.01	0.0191	0.0063	0.001
22	rs117345830	46936760	0.82	0.36720095628419	1.33	6.45559182868313e-07	0.0608420559684596	0.145170903389879	9e-04	0.0042	0.0194	0.1507	0.007	0.1582	0.2049	0.01	0.001	0.0126	0.0041	0.0131	6e-04	0.004	0.0182	0.1313	0.1655	5e-04	4e-04	0.0146	0.0239	0.0136	0.01	0.0191	0.0063	0.001
22	rs3810636	46943687	0.82	0.36720095628419	1.32	1.03996956146499e-06	0.0450062597693817	0.116850809762216	9e-04	0.0042	0.0196	0.1501	0.0067	0.1579	0.2042	0.0099	9e-04	0.0123	0.004	0.0131	4e-04	0.004	0.0183	0.1316	0.1681	5e-04	4e-04	0.0144	0.0234	0.0136	0.0101	0.0191	0.0064	9e-04
22	rs7291477	46946709	0.82	0.36720095628419	1.32	1.03996956146499e-06	0.0432871106439245	0.121017717592685	9e-04	0.0042	0.0199	0.1507	0.0066	0.1578	0.2044	0.0099	9e-04	0.0123	0.0042	0.0131	4e-04	0.0039	0.0184	0.1307	0.1683	5e-04	4e-04	0.0143	0.0233	0.0136	0.01	0.0191	0.0066	9e-04
22	rs41346347	46958507	0.82	0.36720095628419	1.31	1.65966596033398e-06	0.0345152356926047	0.117023328175156	9e-04	0.0041	0.0198	0.1507	0.0067	0.1585	0.2035	0.0099	9e-04	0.0122	0.0042	0.013	4e-04	0.0039	0.0184	0.1314	0.1689	5e-04	3e-04	0.0142	0.0231	0.0134	0.0098	0.0189	0.0067	9e-04
22	rs77285372	46969151	0.82	0.36720095628419	1.31	1.65966596033398e-06	0.0316735192731442	0.117282286432709	0.001	0.0041	0.0196	0.1515	0.0066	0.1584	0.203	0.0099	8e-04	0.0122	0.0042	0.0129	3e-04	0.0038	0.0183	0.1326	0.1695	4e-04	3e-04	0.0139	0.023	0.0132	0.0096	0.0188	0.0066	8e-04
22	rs12168432	46972080	0.82	0.36720095628419	1.3	2.62386822603273e-06	0.0318536670489586	0.115989665167208	0.001	0.004	0.0196	0.1517	0.0066	0.1583	0.2028	0.0098	7e-04	0.0122	0.0042	0.0128	3e-04	0.0038	0.0183	0.1329	0.1697	4e-04	3e-04	0.0139	0.0229	0.0131	0.0095	0.0188	0.0065	8e-04
22	rs11090889	46976557	0.82	0.36720095628419	1.3	2.62386822603273e-06	0.0354920314234081	0.122506652000453	0.001	0.004	0.0194	0.1521	0.0065	0.1583	0.2024	0.0098	7e-04	0.0122	0.0042	0.0128	3e-04	0.0038	0.0184	0.1335	0.17	4e-04	3e-04	0.0137	0.0228	0.0131	0.0095	0.0189	0.0065	7e-04
22	rs17882269	46976950	0.82	0.36720095628419	1.31	1.65966596033398e-06	0.0342360109744614	0.116678387763124	0.001	0.004	0.0194	0.1521	0.0064	0.1583	0.2025	0.0098	7e-04	0.0122	0.0042	0.0128	3e-04	0.0038	0.0184	0.1337	0.1701	4e-04	2e-04	0.0137	0.0228	0.013	0.0093	0.0189	0.0065	7e-04
22	rs5768984	46978776	0.82	0.36720095628419	1.31	1.65966596033398e-06	0.0342739940327553	0.116850809762216	0.001	0.004	0.0193	0.1522	0.0064	0.1579	0.2025	0.0098	7e-04	0.0121	0.0042	0.0128	2e-04	0.0038	0.0184	0.1342	0.1703	4e-04	2e-04	0.0137	0.0228	0.013	0.0093	0.0189	0.0064	7e-04
22	rs73181061	46979914	0.82	0.36720095628419	1.31	1.65966596033398e-06	0.0320707912532806	0.118580322134213	0.0011	0.004	0.0192	0.1523	0.0063	0.158	0.2023	0.0098	7e-04	0.0121	0.0042	0.0129	2e-04	0.0038	0.0183	0.1342	0.171	5e-04	2e-04	0.0136	0.0228	0.0129	0.0093	0.0187	0.0064	7e-04
22	rs9616064	46982293	0.82	0.36720095628419	1.31	1.65966596033398e-06	0.0315060273040339	0.117195942938933	0.0011	0.004	0.0192	0.1522	0.0064	0.1578	0.2021	0.0098	6e-04	0.012	0.0042	0.013	2e-04	0.0038	0.0184	0.1343	0.1714	6e-04	2e-04	0.0136	0.0228	0.0126	0.0092	0.0186	0.0064	7e-04
22	rs55906914	46982657	0.82	0.36720095628419	1.31	1.65966596033398e-06	0.0263636436552455	0.11112755530908	0.0011	0.0039	0.0192	0.1522	0.0064	0.158	0.202	0.0098	6e-04	0.0121	0.0043	0.0129	2e-04	0.0039	0.0184	0.1346	0.1713	6e-04	2e-04	0.0136	0.0228	0.0126	0.0089	0.0186	0.0064	7e-04
22	rs79627293	46982955	0.82	0.36720095628419	1.31	1.65966596033398e-06	0.0285631416534761	0.112229464650784	0.001	0.0039	0.0192	0.1522	0.0065	0.1579	0.202	0.0098	6e-04	0.0121	0.0043	0.0129	2e-04	0.0038	0.0184	0.1349	0.1714	6e-04	2e-04	0.0135	0.0227	0.0126	0.0089	0.0186	0.0064	7e-04
22	rs9627514	46985917	0.82	0.36720095628419	1.31	1.65966596033398e-06	0.0287642375698964	0.115903683580575	0.0011	0.0039	0.0192	0.1518	0.0066	0.1579	0.2017	0.0101	6e-04	0.0121	0.0044	0.0129	2e-04	0.0039	0.0185	0.1351	0.1713	6e-04	2e-04	0.0134	0.0227	0.0125	0.0088	0.0186	0.0064	7e-04
22	rs9615392	47000085	0.82	0.36720095628419	1.31	1.65966596033398e-06	0.0463023435208114	0.106511917866313	0.0012	0.0037	0.0187	0.1532	0.0073	0.1576	0.1999	0.0108	5e-04	0.0124	0.0046	0.0119	4e-04	0.0039	0.0193	0.1367	0.1692	9e-04	2e-04	0.0135	0.0233	0.0122	0.0085	0.019	0.0058	5e-04
22	rs138521	47006247	0.82	0.36720095628419	1.3	2.62386822603273e-06	0.0495548828529064	0.113762026395592	0.0012	0.0037	0.0187	0.1534	0.0073	0.1576	0.1998	0.0108	5e-04	0.0124	0.0046	0.0118	4e-04	0.0039	0.0193	0.1368	0.1691	9e-04	2e-04	0.0135	0.0233	0.0121	0.0085	0.0191	0.0057	5e-04
22	rs138496	47010548	0.82	0.36720095628419	1.3	2.62386822603273e-06	0.0500622700504653	0.113079909501204	0.0012	0.0037	0.0187	0.1534	0.0073	0.1576	0.1998	0.0108	5e-04	0.0124	0.0046	0.0118	4e-04	0.0039	0.0193	0.1369	0.1691	9e-04	2e-04	0.0135	0.0233	0.0121	0.0085	0.0191	0.0057	5e-04
22	rs138493	47014501	0.82	0.36720095628419	1.3	2.62386822603273e-06	0.0506558739794217	0.1161617008798	0.0012	0.0037	0.0187	0.1534	0.0073	0.1576	0.1998	0.0108	5e-04	0.0124	0.0046	0.0118	4e-04	0.0039	0.0194	0.1369	0.169	9e-04	2e-04	0.0135	0.0234	0.0121	0.0085	0.0191	0.0057	5e-04
22	rs9616080	47018166	0.82	0.36720095628419	1.27	9.80158888463349e-06	0.0531801894335886	0.115559999216445	0.0013	0.0037	0.0186	0.1536	0.0073	0.1576	0.1994	0.011	5e-04	0.0124	0.0046	0.0118	4e-04	0.0039	0.0194	0.1371	0.1685	9e-04	5e-04	0.0135	0.0235	0.012	0.0085	0.0191	0.0056	5e-04
22	rs9615396	47021226	0.81	0.411214762386647	1.27	9.80158888463349e-06	0.0554701606021511	0.115559999216445	0.0013	0.0037	0.0187	0.1536	0.0074	0.1578	0.1982	0.0112	5e-04	0.0124	0.0047	0.0119	4e-04	0.004	0.0194	0.1371	0.1684	9e-04	5e-04	0.0136	0.0237	0.0118	0.0086	0.0193	0.0056	5e-04
22	rs78785452	47021298	0.81	0.411214762386647	1.26	1.49268318276056e-05	0.0479258796533764	0.114959484431824	0.0013	0.0037	0.0186	0.1536	0.0073	0.1578	0.1982	0.0112	5e-04	0.0126	0.0047	0.0119	4e-04	0.0042	0.0193	0.1371	0.1684	9e-04	5e-04	0.0136	0.0237	0.0118	0.0086	0.0191	0.0056	5e-04
22	rs138480	47021996	0.81	0.411214762386647	1.24	3.36655258213006e-05	0.0474490880457591	0.121454929311561	0.0013	0.0037	0.0186	0.1534	0.0073	0.1578	0.1984	0.0115	5e-04	0.0126	0.0048	0.0119	4e-04	0.0042	0.0193	0.1368	0.1682	9e-04	5e-04	0.0136	0.0238	0.0118	0.0086	0.0191	0.0056	5e-04
22	rs55815638	47027017	0.81	0.411214762386647	1.23	4.98596564700868e-05	0.0590086282323074	0.118753801228155	0.0013	0.0037	0.0186	0.1535	0.0075	0.1571	0.1976	0.0116	5e-04	0.0126	0.0053	0.0122	4e-04	0.0042	0.0192	0.1367	0.1688	9e-04	5e-04	0.0136	0.0238	0.0118	0.0085	0.0191	0.0056	5e-04
22	rs6008939	47038081	0.81	0.411214762386647	1.23	4.98596564700868e-05	0.057356014988971	0.110029809857906	0.0014	0.0037	0.0186	0.1537	0.0076	0.1558	0.1976	0.0117	5e-04	0.0126	0.0053	0.0124	4e-04	0.0043	0.019	0.1365	0.1695	9e-04	6e-04	0.0137	0.0238	0.0118	0.0086	0.0193	0.0056	5e-04
22	rs62233621	47040236	0.81	0.411214762386647	1.23	4.98596564700868e-05	0.0564078374038403	0.109608712564774	0.0014	0.0037	0.0186	0.1538	0.0076	0.1557	0.1976	0.0117	5e-04	0.0126	0.0053	0.0124	4e-04	0.0043	0.019	0.1364	0.1695	0.001	6e-04	0.0137	0.0238	0.0118	0.0086	0.0193	0.0056	5e-04
22	rs17834253	47053165	0.81	0.411214762386647	1.23	4.98596564700868e-05	0.0599484820717615	0.105929888658967	0.0014	0.0037	0.0186	0.1539	0.0077	0.1551	0.1976	0.0118	6e-04	0.0126	0.0054	0.0125	5e-04	0.0044	0.0189	0.1363	0.1697	0.001	6e-04	0.0138	0.0238	0.0119	0.0086	0.0192	0.0055	5e-04
22	rs885792	47063359	0.81	0.411214762386647	1.22	7.31637299346205e-05	0.0616688618011779	0.106678437841221	0.0014	0.0037	0.0186	0.154	0.0078	0.1544	0.1976	0.0118	6e-04	0.0125	0.0054	0.0126	5e-04	0.0045	0.0187	0.1361	0.17	0.001	6e-04	0.0138	0.0238	0.0121	0.0087	0.0192	0.0054	5e-04
22	rs2076711	47064837	0.81	0.411214762386647	1.22	7.31637299346205e-05	0.070820819171508	0.101563281012399	0.0014	0.0036	0.0186	0.1541	0.0081	0.1543	0.1972	0.0118	6e-04	0.0124	0.0054	0.0126	5e-04	0.0045	0.0187	0.1362	0.1702	0.001	6e-04	0.0138	0.0238	0.0121	0.0086	0.0191	0.0053	6e-04
22	rs36057639	47067161	0.81	0.411214762386647	1.22	7.31637299346205e-05	0.0718173560072792	0.103038281858851	0.0014	0.0036	0.0187	0.154	0.0082	0.1538	0.1973	0.012	6e-04	0.0125	0.0055	0.0127	5e-04	0.0045	0.0186	0.1358	0.1703	0.001	6e-04	0.0138	0.0239	0.0122	0.0087	0.0192	0.0053	6e-04
22	rs9616090	47068140	0.81	0.411214762386647	1.22	7.31637299346205e-05	0.0731390724877555	0.101563281012399	0.0014	0.0036	0.0187	0.154	0.0082	0.1538	0.1973	0.012	6e-04	0.0125	0.0055	0.0127	5e-04	0.0045	0.0186	0.1357	0.1703	0.001	6e-04	0.0138	0.024	0.0122	0.0087	0.0192	0.0053	6e-04
22	rs57651046	47068935	0.81	0.411214762386647	1.22	7.31637299346205e-05	0.0752262443760473	0.101972173918207	0.0014	0.0036	0.0188	0.154	0.0082	0.1537	0.1973	0.0121	6e-04	0.0125	0.0055	0.0127	5e-04	0.0046	0.0186	0.1357	0.1703	0.001	6e-04	0.0138	0.024	0.0122	0.0087	0.0192	0.0053	6e-04
22	rs710124	47080465	0.8	0.458652199356866	1.22	7.31637299346205e-05	0.0519582275944873	0.0696788039230055	0.0022	0.0038	0.019	0.1539	0.0082	0.1531	0.1966	0.0121	6e-04	0.0126	0.0057	0.013	5e-04	0.0047	0.0186	0.1343	0.1698	0.001	6e-04	0.0138	0.0244	0.0122	0.0088	0.0193	0.0054	8e-04
22	rs8143065	47082577	0.8	0.458652199356866	1.22	7.31637299346205e-05	0.0481654869047464	0.0644963240392324	0.0023	0.0038	0.0191	0.1537	0.0083	0.1527	0.1968	0.0121	6e-04	0.0126	0.0057	0.013	5e-04	0.0047	0.0185	0.1337	0.1702	0.0011	6e-04	0.0137	0.0243	0.0123	0.0088	0.0194	0.0055	9e-04
22	rs135668	47084696	0.8	0.458652199356866	1.22	7.31637299346205e-05	0.0492456246480963	0.0612017715002894	0.0023	0.0038	0.0192	0.1536	0.0084	0.1523	0.197	0.0122	6e-04	0.0127	0.0057	0.0131	6e-04	0.0048	0.0185	0.1332	0.1704	0.0011	7e-04	0.0137	0.0242	0.0124	0.0088	0.0194	0.0055	9e-04
22	rs9616098	47091231	0.8	0.458652199356866	1.2	0.000153242831593584	0.0546473876646772	0.05559810062116	0.0023	0.0039	0.0192	0.1538	0.0085	0.152	0.1966	0.0122	6e-04	0.0127	0.0057	0.013	6e-04	0.0049	0.0185	0.1328	0.1703	0.0011	7e-04	0.0138	0.0242	0.0124	0.0088	0.0197	0.0056	9e-04
22	rs135680	47094390	0.8	0.458652199356866	1.19	0.000218747050784611	0.0623888630909027	0.052136168043876	0.0024	0.0039	0.0191	0.154	0.0086	0.1518	0.1963	0.0123	6e-04	0.0128	0.0056	0.0129	6e-04	0.005	0.0185	0.1326	0.1702	0.0011	7e-04	0.0139	0.0242	0.0124	0.0087	0.0199	0.0056	0.001
22	rs13057352	47095235	0.8	0.458652199356866	1.19	0.000218747050784611	0.057176307945876	0.0602739318831524	0.0024	0.0039	0.0191	0.154	0.0086	0.1517	0.1961	0.0123	6e-04	0.0128	0.0056	0.0129	6e-04	0.0051	0.0186	0.1326	0.1702	0.0011	7e-04	0.0139	0.0242	0.0124	0.0087	0.0199	0.0056	0.001
22	rs79273339	47098720	0.8	0.458652199356866	1.19	0.000218747050784611	0.0447317761566623	0.066342698528096	0.0025	0.0037	0.0192	0.1539	0.0085	0.1518	0.1953	0.0125	6e-04	0.0128	0.0055	0.0128	7e-04	0.0052	0.0189	0.1324	0.1702	0.0011	8e-04	0.0141	0.0243	0.0125	0.0087	0.0201	0.0057	0.001
22	rs6008954	47102392	0.8	0.458652199356866	1.19	0.000218747050784611	0.0447013485295752	0.0868162252304122	0.0025	0.0037	0.0192	0.1536	0.0085	0.1516	0.1949	0.0125	7e-04	0.0128	0.0055	0.0127	8e-04	0.0053	0.0189	0.1325	0.1701	0.0012	8e-04	0.0141	0.0242	0.0124	0.0089	0.0202	0.0057	0.0011
22	rs9616101	47108189	0.8	0.458652199356866	1.19	0.000218747050784611	0.0742205089888709	0.0261908178568244	0.004	0.004	0.0201	0.155	0.0087	0.1476	0.1919	0.0127	0.0014	0.013	0.0055	0.0128	0.0021	0.0062	0.0189	0.131	0.166	0.0023	0.0015	0.0136	0.0235	0.013	0.0092	0.0223	0.0061	0.0018
22	rs117937275	47108433	0.79	0.509607847349147	1.18	0.0003094110508256	0.0815586547015055	0.0206468682382012	0.0041	0.004	0.0201	0.1551	0.0087	0.1473	0.1917	0.0127	0.0014	0.013	0.0055	0.0128	0.0022	0.0062	0.0189	0.1308	0.1658	0.0023	0.0016	0.0136	0.0235	0.0131	0.0092	0.0224	0.0062	0.0018
22	rs13054785	47109621	0.79	0.509607847349147	1.18	0.0003094110508256	0.0782961407434345	0.0125839499693849	0.0042	0.004	0.0202	0.1552	0.0088	0.1471	0.1914	0.0127	0.0014	0.013	0.0056	0.0128	0.0023	0.0063	0.019	0.1307	0.1655	0.0024	0.0016	0.0136	0.0234	0.0132	0.0092	0.0226	0.0062	0.0019
22	rs28415494	47111720	0.79	0.509607847349147	1.18	0.0003094110508256	0.0807462514214933	0.0160639782731499	0.0042	0.004	0.0202	0.1553	0.0087	0.147	0.1914	0.0127	0.0014	0.013	0.0056	0.0128	0.0023	0.0063	0.019	0.1306	0.1654	0.0024	0.0016	0.0135	0.0234	0.0132	0.0092	0.0226	0.0062	0.0019
22	rs117327271	47114308	0.79	0.509607847349147	1.19	0.000218747050784611	0.085675734448753	0.0112873007321108	0.0043	0.0041	0.0202	0.1554	0.0087	0.1469	0.1914	0.0127	0.0015	0.0133	0.0056	0.0129	0.0023	0.0064	0.019	0.1305	0.1649	0.0024	0.0016	0.0135	0.0234	0.0132	0.0093	0.0227	0.0062	0.0019
22	rs5769109	47114521	0.79	0.509607847349147	1.19	0.000218747050784611	0.0853956744013605	0.00896256560541821	0.0043	0.0041	0.0202	0.1554	0.0087	0.1469	0.1914	0.0127	0.0015	0.0133	0.0056	0.0129	0.0023	0.0064	0.019	0.1305	0.1649	0.0024	0.0016	0.0135	0.0234	0.0132	0.0093	0.0227	0.0062	0.0019
22	rs16995658	47121104	0.79	0.509607847349147	1.19	0.000218747050784611	0.136367600057463	0.00807939015897266	0.0047	0.0043	0.0198	0.1574	0.0087	0.1453	0.1917	0.0131	0.0015	0.0133	0.0058	0.0133	0.0025	0.0064	0.0194	0.129	0.1628	0.0026	0.0017	0.0133	0.0232	0.0134	0.0093	0.0232	0.0063	0.0021
22	rs34301321	47125474	0.78	0.56417027826485	1.19	0.000218747050784611	0.196619891405822	0.00610142432035487	0.005	0.0045	0.0195	0.1588	0.0086	0.1441	0.1918	0.0134	0.0016	0.0133	0.0059	0.0137	0.0027	0.0065	0.0198	0.1277	0.1611	0.0028	0.0018	0.0131	0.0231	0.0138	0.0093	0.0237	0.0064	0.0023
22	rs8142363	47132809	0.78	0.56417027826485	1.19	0.000218747050784611	0.189327134849722	0.00605787529142239	0.0051	0.0045	0.0194	0.1588	0.0086	0.1441	0.1917	0.0134	0.0016	0.0133	0.0059	0.0137	0.0027	0.0065	0.0198	0.1277	0.1609	0.0028	0.0018	0.0135	0.023	0.0138	0.0093	0.0237	0.0064	0.0023
22	rs7349028	47134727	0.78	0.56417027826485	1.19	0.000218747050784611	0.256431558696229	0.0101189868557896	0.0052	0.0047	0.0191	0.1594	0.0085	0.1433	0.1919	0.0133	0.0016	0.0132	0.0058	0.0144	0.0028	0.0064	0.0201	0.1276	0.1602	0.0029	0.0018	0.0133	0.023	0.0137	0.0097	0.0239	0.0063	0.0022
22	rs5769126	47135205	0.77	0.622422290089237	1.18	0.0003094110508256	0.291670496939731	0.0123628865352196	0.0054	0.0048	0.0191	0.1597	0.0085	0.1427	0.192	0.0133	0.0016	0.0132	0.006	0.0147	0.0028	0.0064	0.0201	0.1275	0.1596	0.0029	0.0018	0.0133	0.023	0.0137	0.0098	0.0239	0.0063	0.0023
22	rs11705542	47138566	0.77	0.622422290089237	1.18	0.0003094110508256	0.507251823376719	0.0143555612767348	0.0062	0.0049	0.0188	0.1589	0.0083	0.142	0.1921	0.0134	0.0017	0.0133	0.006	0.0144	0.0031	0.0068	0.0201	0.1256	0.1608	0.0029	0.0021	0.0131	0.0229	0.0137	0.0097	0.0248	0.0061	0.0023
22	rs761906	47138659	0.77	0.622422290089237	1.14	0.00113127902875636	0.511642043876401	0.0142878612642874	0.0062	0.0049	0.0188	0.1589	0.0083	0.142	0.1921	0.0134	0.0017	0.0133	0.006	0.0144	0.0031	0.0068	0.0201	0.1256	0.1608	0.0029	0.0021	0.0131	0.0229	0.0137	0.0097	0.0248	0.0061	0.0023
22	rs8141760	47138935	0.77	0.622422290089237	1.14	0.00113127902875636	0.515474331585552	0.0144574109197485	0.0062	0.0049	0.0189	0.1592	0.0083	0.142	0.1921	0.0134	0.0017	0.0133	0.006	0.0144	0.0031	0.0068	0.0201	0.1253	0.1607	0.0029	0.0021	0.0131	0.0229	0.0137	0.0097	0.0248	0.0061	0.0023
22	rs117051531	47142436	0.77	0.622422290089237	1.14	0.00113127902875636	0.486382026274977	0.0156014283986724	0.0063	0.0049	0.0194	0.1589	0.0083	0.1417	0.1923	0.0133	0.0017	0.0133	0.006	0.0144	0.0032	0.0069	0.0201	0.1255	0.1603	0.0029	0.0022	0.0131	0.0228	0.014	0.0095	0.0249	0.006	0.0023
22	rs73182605	47144956	0.77	0.622422290089237	1.14	0.00113127902875636	0.472417810375077	0.0168619753089655	0.0064	0.0049	0.0197	0.1587	0.0083	0.1415	0.1924	0.0132	0.0017	0.0133	0.0061	0.0145	0.0033	0.007	0.0202	0.1256	0.1599	0.0029	0.0023	0.013	0.0227	0.0141	0.0094	0.0249	0.006	0.0024
22	rs17221476	47147117	0.77	0.622422290089237	1.14	0.00113127902875636	0.459377436907234	0.0174916657731638	0.0065	0.0049	0.0201	0.1585	0.0083	0.1413	0.1924	0.0132	0.0018	0.0133	0.0061	0.0145	0.0033	0.0072	0.0202	0.1256	0.1596	0.0029	0.0023	0.013	0.0227	0.0143	0.0092	0.0249	0.0059	0.0024
22	rs116986184	47147570	0.77	0.622422290089237	1.14	0.00113127902875636	0.456839038540003	0.0174916657731638	0.0065	0.0049	0.0201	0.1584	0.0083	0.1413	0.1925	0.0132	0.0018	0.0133	0.0061	0.0145	0.0033	0.0072	0.0202	0.1256	0.1596	0.0029	0.0024	0.013	0.0226	0.0143	0.0092	0.0249	0.006	0.0024
22	rs73182607	47148356	0.77	0.622422290089237	1.12	0.00205015965054651	0.455512149396687	0.0175664930831447	0.0065	0.0049	0.0201	0.1584	0.0083	0.1413	0.1925	0.0131	0.0018	0.0133	0.0061	0.0145	0.0033	0.0072	0.0203	0.1256	0.1596	0.0029	0.0024	0.0129	0.0225	0.0143	0.0092	0.0249	0.006	0.0024
22	rs5769136	47156703	0.76	0.684441169424083	1.12	0.00205015965054651	0.540453986244103	0.0175664930831447	0.0069	0.0048	0.0203	0.1572	0.0084	0.1416	0.1932	0.0128	0.0017	0.0132	0.0064	0.0146	0.0032	0.0075	0.0211	0.1252	0.1593	0.0029	0.003	0.0128	0.0215	0.0144	0.0088	0.025	0.0062	0.0023
22	rs809035	47159257	0.76	0.684441169424083	1.12	0.00205015965054651	0.566326036913378	0.0173052840625233	0.0069	0.0048	0.0203	0.1571	0.0084	0.1421	0.1931	0.0127	0.0017	0.0131	0.0065	0.0148	0.0032	0.0077	0.0211	0.1252	0.1593	0.0028	0.0031	0.0126	0.0213	0.0144	0.0086	0.0251	0.0063	0.0024
22	rs5769147	47172915	0.76	0.684441169424083	1.12	0.00205015965054651	0.677568736523047	0.014321691290433	0.0068	0.0045	0.0206	0.1587	0.0083	0.1433	0.1929	0.0124	0.0017	0.0128	0.0067	0.0153	0.0032	0.0076	0.0203	0.1253	0.1575	0.0025	0.0033	0.0124	0.0209	0.0144	0.0076	0.0265	0.0067	0.0024
22	rs74879807	47173204	0.76	0.684441169424083	1.12	0.00205015965054651	0.677205634233562	0.014321691290433	0.0068	0.0045	0.0206	0.1587	0.0083	0.1433	0.1929	0.0124	0.0017	0.0128	0.0067	0.0153	0.0032	0.0076	0.0203	0.1252	0.1575	0.0025	0.0033	0.0124	0.0209	0.0144	0.0076	0.0265	0.0067	0.0024
22	rs5767353	47178611	0.76	0.684441169424083	1.12	0.00205015965054651	0.678731251444728	0.0135208170880892	0.0068	0.0045	0.0207	0.1587	0.0083	0.1434	0.1924	0.0124	0.0017	0.0128	0.0069	0.0154	0.0032	0.0076	0.0204	0.1246	0.1578	0.0025	0.0033	0.0123	0.021	0.0146	0.0076	0.0266	0.0068	0.0024
22	rs62233785	47190159	0.76	0.684441169424083	1.12	0.00205015965054651	0.738742073023194	0.0122061956639571	0.0068	0.0044	0.0207	0.1587	0.0083	0.1434	0.1921	0.0125	0.0017	0.0128	0.007	0.0154	0.0032	0.0076	0.0204	0.1247	0.1577	0.0023	0.0033	0.0123	0.0211	0.0146	0.0076	0.0267	0.0068	0.0024
22	rs801593	47195050	0.76	0.684441169424083	1.12	0.00205015965054651	0.808266147575208	0.0106949989788103	0.0068	0.0045	0.021	0.1586	0.0083	0.1435	0.1917	0.0126	0.0017	0.013	0.007	0.0152	0.0032	0.0076	0.0207	0.1249	0.1574	0.0021	0.0033	0.0121	0.0212	0.0145	0.0076	0.0267	0.0068	0.0024
22	rs5769162	47195274	0.76	0.684441169424083	1.12	0.00205015965054651	0.780300161622535	0.010204348519475	0.0068	0.0045	0.0209	0.1586	0.0083	0.1435	0.1916	0.0126	0.0017	0.013	0.007	0.0152	0.0032	0.0076	0.0205	0.1249	0.1574	0.0021	0.0033	0.0125	0.0212	0.0144	0.0076	0.0267	0.0068	0.0024
22	rs56265531	47236840	0.76	0.684441169424083	1.12	0.00205015965054651	1.17722768337629	0.0101473999207277	0.0069	0.0044	0.0203	0.1585	0.0081	0.1449	0.1913	0.0126	0.0018	0.0129	0.0071	0.0144	0.003	0.0077	0.0202	0.1242	0.158	0.0016	0.0034	0.0123	0.021	0.0143	0.0077	0.027	0.0074	0.0031
22	rs6008990	47245836	0.75	0.750298972197586	1.12	0.00205015965054651	1.34644293372765	0.00861927449289774	0.0069	0.0045	0.0201	0.1584	0.0081	0.1453	0.1911	0.0126	0.0018	0.0128	0.0071	0.0142	0.003	0.0077	0.0202	0.1239	0.1582	0.0015	0.0035	0.0122	0.021	0.0143	0.0077	0.0271	0.0078	0.0034
22	rs1984405	47249002	0.76	0.684441169424083	1.12	0.00205015965054651	1.36733805530041	0.0104049540046055	0.007	0.0045	0.02	0.1584	0.008	0.1458	0.1907	0.0126	0.0019	0.0127	0.0071	0.0142	0.003	0.0077	0.0201	0.1239	0.1581	0.0015	0.0035	0.0127	0.0208	0.0142	0.0077	0.0272	0.0079	0.0035
22	rs1984406	47249551	0.76	0.684441169424083	1.12	0.00205015965054651	1.70371392862979	0.00677445468628211	0.0071	0.0045	0.0199	0.1582	0.0085	0.1453	0.1909	0.0127	0.0018	0.0126	0.0071	0.0141	0.0029	0.0077	0.0199	0.1241	0.1581	0.0012	0.0035	0.0127	0.0206	0.0141	0.0077	0.0272	0.0082	0.0035
22	rs6008993	47250120	0.76	0.684441169424083	1.11	0.00272375942098474	1.93368216665806	0.00665970559639874	0.0071	0.0046	0.0199	0.1581	0.0086	0.1455	0.191	0.0126	0.0018	0.0127	0.0071	0.0142	0.0028	0.0077	0.0198	0.124	0.1579	0.0012	0.0036	0.0128	0.0207	0.0142	0.0077	0.0272	0.0082	0.0036
22	rs111560752	47252570	0.76	0.684441169424083	1.11	0.00272375942098474	2.00725643373983	0.00787848951321083	0.0073	0.0046	0.0199	0.1581	0.0086	0.1453	0.1911	0.0126	0.0018	0.0127	0.007	0.0142	0.0028	0.0077	0.0199	0.1241	0.1578	0.0013	0.0036	0.0127	0.0206	0.0141	0.0077	0.0272	0.0082	0.0037
22	rs4823885	47257542	0.76	0.684441169424083	1.11	0.00272375942098474	2.09649983764562	0.00934001547333486	0.0074	0.0045	0.0199	0.1581	0.0086	0.1451	0.1912	0.0126	0.0018	0.0127	0.007	0.0143	0.0028	0.0077	0.02	0.1241	0.1577	0.0013	0.0035	0.0127	0.0206	0.0141	0.0077	0.0271	0.0082	0.0039
22	rs2097360	47262389	0.76	0.684441169424083	1.11	0.00272375942098474	2.04405154078448	0.0105204829500644	0.0074	0.0045	0.0199	0.1582	0.0086	0.1453	0.1912	0.0125	0.0018	0.0127	0.0068	0.0144	0.0028	0.0076	0.0199	0.1242	0.1577	0.0013	0.0035	0.0127	0.0206	0.0141	0.0076	0.0271	0.0082	0.0038
22	rs140535	47271747	0.77	0.622422290089237	1.11	0.00272375942098474	1.31131506001979	0.00755764368860492	0.007	0.0047	0.0191	0.1578	0.0087	0.1466	0.1923	0.0121	0.0017	0.0126	0.007	0.0141	0.0029	0.0073	0.0193	0.1251	0.158	0.0016	0.0031	0.0128	0.0205	0.0137	0.0074	0.027	0.0084	0.0036
22	rs73891034	47272844	0.77	0.622422290089237	1.11	0.00272375942098474	1.28714422653146	0.00625514496233308	0.007	0.0047	0.019	0.1578	0.0087	0.1467	0.1924	0.012	0.0017	0.0127	0.0071	0.0141	0.0029	0.0072	0.0193	0.1252	0.1579	0.0016	0.0031	0.0127	0.0205	0.0137	0.0074	0.027	0.0084	0.0035
22	rs6009015	47276684	0.77	0.622422290089237	1.11	0.00272375942098474	1.26051037115469	0.00556891591710797	0.007	0.0047	0.019	0.1575	0.0087	0.147	0.1924	0.012	0.0016	0.0127	0.0072	0.014	0.0029	0.0072	0.0192	0.1255	0.1582	0.0016	0.0031	0.0126	0.0205	0.0136	0.0074	0.0271	0.0081	0.0035
22	rs73184520	47282589	0.77	0.622422290089237	1.11	0.00272375942098474	1.18971234432434	0.00518143788231617	0.0069	0.0047	0.019	0.1573	0.0087	0.1472	0.1926	0.0119	0.0016	0.0128	0.0073	0.014	0.0029	0.0071	0.0191	0.1259	0.158	0.0017	0.003	0.0124	0.0205	0.0136	0.0073	0.0271	0.0081	0.0034
22	rs35119670	47288232	0.77	0.622422290089237	1.11	0.00272375942098474	1.14506389723102	0.00456243222801449	0.0068	0.0048	0.0189	0.157	0.0087	0.1475	0.1929	0.0119	0.0016	0.0129	0.0075	0.014	0.0028	0.0071	0.0191	0.1263	0.1578	0.0017	0.0029	0.0122	0.0205	0.0135	0.0073	0.0271	0.0082	0.0034
22	rs118017896	47288975	0.77	0.622422290089237	1.11	0.00272375942098474	1.14243713174228	0.00437762342012653	0.0068	0.0048	0.0189	0.157	0.0087	0.1475	0.1929	0.0119	0.0016	0.013	0.0075	0.014	0.0028	0.0071	0.019	0.1263	0.1577	0.0017	0.0029	0.0122	0.0205	0.0135	0.0073	0.0271	0.0082	0.0034
22	rs12160779	47292254	0.77	0.622422290089237	1.11	0.00272375942098474	1.13719073962272	0.00446951472175774	0.0068	0.0048	0.0189	0.157	0.0087	0.1475	0.1929	0.0119	0.0016	0.013	0.0075	0.014	0.0028	0.0071	0.019	0.1264	0.1577	0.0017	0.0029	0.0122	0.0205	0.0135	0.0073	0.0271	0.0082	0.0034
22	rs4823888	47293470	0.78	0.56417027826485	1.11	0.00272375942098474	1.14325208038609	0.00446951472175774	0.0068	0.0048	0.0189	0.1569	0.0087	0.1475	0.1929	0.0119	0.0016	0.013	0.0075	0.014	0.0028	0.0071	0.019	0.1265	0.1577	0.0018	0.0028	0.0122	0.0205	0.0135	0.0073	0.0272	0.0082	0.0034
22	rs6007992	47296376	0.78	0.56417027826485	1.1	0.00358738244530259	0.97777269708006	0.00484734726560563	0.0069	0.0048	0.0187	0.1557	0.0087	0.1481	0.1941	0.0118	0.0018	0.0131	0.0076	0.0138	0.0027	0.0071	0.019	0.1264	0.1577	0.0018	0.0026	0.0122	0.0207	0.0133	0.0073	0.0269	0.0083	0.0034
22	rs6007993	47296412	0.78	0.56417027826485	1.09	0.00468440729968594	0.972081879071011	0.00528196396567066	0.0069	0.0048	0.0187	0.1557	0.0087	0.1481	0.1941	0.0118	0.0018	0.0131	0.0076	0.0138	0.0027	0.0071	0.019	0.1264	0.1577	0.0018	0.0026	0.0122	0.0207	0.0133	0.0072	0.0269	0.0083	0.0034
22	rs6009043	47297670	0.78	0.56417027826485	1.08	0.00606519069619925	0.886746253967299	0.00864543521770959	0.0071	0.0047	0.0187	0.1543	0.0086	0.1486	0.195	0.0117	0.0018	0.0131	0.0077	0.0136	0.0027	0.0071	0.0191	0.1272	0.1575	0.0018	0.0023	0.0122	0.0211	0.013	0.0071	0.0267	0.0083	0.0033
22	rs5767397	47301822	0.8	0.458652199356866	1.06	0.00991668488433966	0.829419516478308	0.00584260433449458	0.0075	0.0041	0.0184	0.1523	0.0082	0.1553	0.1962	0.0108	0.0016	0.0132	0.0084	0.0126	0.0019	0.0074	0.0178	0.1315	0.1551	0.0017	0.0016	0.0128	0.0219	0.0118	0.0064	0.026	0.0077	0.0021
22	rs5767402	47302584	0.8	0.458652199356866	1.06	0.00991668488433966	0.982965750989421	0.0059497243751927	0.0077	0.0041	0.0184	0.1524	0.0082	0.155	0.1963	0.0108	0.0017	0.0132	0.0084	0.0125	0.0019	0.0074	0.0178	0.1317	0.1552	0.0017	0.0015	0.0128	0.0219	0.0118	0.0064	0.026	0.0077	0.0021
22	rs73478563	47305079	0.8	0.458652199356866	1.06	0.00991668488433966	1.00101542233195	0.00746032185224715	0.0077	0.0041	0.0183	0.1524	0.0082	0.1551	0.1964	0.0108	0.0017	0.0132	0.0084	0.0124	0.0018	0.0073	0.0178	0.1319	0.1553	0.0017	0.0015	0.0126	0.0219	0.0118	0.0064	0.026	0.0077	0.0021
22	rs78905339	47308426	0.8	0.458652199356866	1.06	0.00991668488433966	1.01937195224051	0.00825733759770314	0.0077	0.0041	0.0182	0.1523	0.0081	0.1554	0.1967	0.0105	0.0016	0.0132	0.0083	0.0124	0.0017	0.0073	0.0178	0.1326	0.1554	0.0017	0.0013	0.0126	0.0218	0.012	0.0064	0.026	0.0075	0.0019
22	rs73478582	47309019	0.8	0.458652199356866	1.06	0.00991668488433966	1.01919895942731	0.00861927449289774	0.0077	0.0041	0.0182	0.1523	0.0081	0.1554	0.1967	0.0105	0.0015	0.0132	0.0083	0.0124	0.0017	0.0073	0.0178	0.1326	0.1554	0.0017	0.0013	0.0126	0.0218	0.012	0.0064	0.026	0.0075	0.0019
22	rs17762500	47309247	0.8	0.458652199356866	1.06	0.00991668488433966	1.03760241333709	0.00958690181164856	0.0077	0.0041	0.0182	0.1523	0.0081	0.1554	0.197	0.0105	0.0015	0.0132	0.0083	0.0123	0.0017	0.0073	0.0177	0.1326	0.1554	0.0017	0.0013	0.0126	0.0219	0.012	0.0064	0.026	0.0075	0.0019
22	rs73478584	47309290	0.8	0.458652199356866	1.06	0.00991668488433966	1.03777666569061	0.00958690181164856	0.0077	0.0041	0.0182	0.1523	0.0081	0.1554	0.197	0.0105	0.0015	0.0132	0.0083	0.0123	0.0017	0.0073	0.0177	0.1326	0.1554	0.0017	0.0013	0.0126	0.0219	0.012	0.0064	0.026	0.0075	0.0019
22	rs130985	47319208	0.81	0.411214762386647	1.05	0.0125260333142508	1.00170241079686	0.00888272903441235	0.0074	0.0041	0.0181	0.1524	0.0079	0.1557	0.1973	0.0103	0.0014	0.0132	0.0082	0.0122	0.0016	0.0072	0.0177	0.1333	0.1555	0.0017	0.0013	0.0125	0.0218	0.012	0.0063	0.0261	0.0073	0.0017
22	rs1569519	47321392	0.81	0.411214762386647	1.05	0.0125260333142508	0.996983253294468	0.00618901724744817	0.0074	0.0041	0.0181	0.1524	0.0079	0.1557	0.1974	0.0103	0.0014	0.0132	0.0082	0.0123	0.0016	0.0072	0.0178	0.1333	0.1555	0.0017	0.0013	0.0125	0.0218	0.012	0.0063	0.0261	0.0073	0.0017
22	rs6009062	47327410	0.81	0.411214762386647	1.05	0.0125260333142508	0.970809687256697	0.0105784919877898	0.0074	0.0041	0.0181	0.1524	0.0079	0.1558	0.1974	0.0103	0.0014	0.0132	0.0082	0.0122	0.0016	0.0072	0.0178	0.1334	0.1556	0.0017	0.0013	0.0125	0.0218	0.012	0.0063	0.0261	0.0072	0.0017
22	rs112771283	47331992	0.81	0.411214762386647	1.05	0.0125260333142508	0.857396503428213	0.0129675137212098	0.0071	0.0041	0.018	0.1524	0.0079	0.156	0.1974	0.0103	0.0013	0.0132	0.0081	0.0121	0.0016	0.0072	0.0178	0.1335	0.1555	0.0016	0.0015	0.0126	0.0218	0.0121	0.0063	0.0262	0.0072	0.0016
22	rs62232701	47333002	0.81	0.411214762386647	1.05	0.0125260333142508	0.849042052774309	0.0135208170880892	0.0071	0.0041	0.018	0.1524	0.0079	0.156	0.1974	0.0103	0.0013	0.0132	0.0081	0.0121	0.0016	0.0072	0.0178	0.1335	0.1555	0.0016	0.0015	0.0126	0.0218	0.0121	0.0063	0.0262	0.0071	0.0016
22	rs56205905	47335227	0.81	0.411214762386647	1.05	0.0125260333142508	0.83363056682637	0.0144914406697681	0.007	0.0041	0.018	0.1524	0.0079	0.156	0.1974	0.0103	0.0013	0.0132	0.0081	0.0121	0.0016	0.0073	0.0178	0.1335	0.1555	0.0016	0.0015	0.0126	0.0218	0.0121	0.0063	0.0262	0.0071	0.0016
22	rs4823900	47335392	0.81	0.411214762386647	1.05	0.0125260333142508	0.833948752137592	0.0140521706072025	0.007	0.0041	0.018	0.1524	0.0079	0.156	0.1974	0.0103	0.0013	0.0132	0.0081	0.0121	0.0015	0.0073	0.0178	0.1335	0.1555	0.0016	0.0015	0.0126	0.0218	0.0121	0.0063	0.0262	0.0071	0.0016
22	rs77416889	47335393	0.81	0.411214762386647	1.05	0.0125260333142508	0.833948752137592	0.0140521706072025	0.007	0.0041	0.018	0.1524	0.0079	0.156	0.1974	0.0103	0.0013	0.0132	0.0081	0.0121	0.0015	0.0073	0.0178	0.1335	0.1555	0.0016	0.0015	0.0126	0.0218	0.0121	0.0063	0.0262	0.0071	0.0016
22	rs9616173	47345487	0.81	0.411214762386647	1.05	0.0125260333142508	0.967505198541282	0.00964221567569379	0.0066	0.0041	0.0183	0.1519	0.0081	0.1563	0.1961	0.0103	0.001	0.0135	0.0085	0.0123	0.0014	0.0074	0.0178	0.1335	0.1562	0.0012	0.0014	0.0132	0.0217	0.0122	0.0062	0.0269	0.007	0.0012
22	rs136073	47346109	0.81	0.411214762386647	1.06	0.00991668488433966	0.970470551895434	0.00765562443403855	0.0066	0.0041	0.0184	0.1519	0.0081	0.1563	0.1961	0.0103	0.001	0.0135	0.0085	0.0123	0.0014	0.0075	0.0178	0.1335	0.1562	0.0012	0.0014	0.0132	0.0217	0.0122	0.0062	0.0269	0.007	0.0012
22	rs12628756	47347264	0.81	0.411214762386647	1.06	0.00991668488433966	0.9677592252592	0.00724375751520087	0.0066	0.0041	0.0183	0.1517	0.0081	0.1564	0.1961	0.0104	0.001	0.0135	0.0085	0.0123	0.0014	0.0075	0.0178	0.1336	0.1561	0.0012	0.0014	0.0132	0.0217	0.0122	0.0063	0.0269	0.007	0.0012
22	rs73186520	47350898	0.81	0.411214762386647	1.06	0.00991668488433966	0.998526702717167	0.00882970978596769	0.0066	0.004	0.0182	0.1515	0.0082	0.1566	0.1961	0.0103	0.001	0.0135	0.0085	0.0121	0.0014	0.0075	0.0176	0.1341	0.1562	0.0012	0.0014	0.0132	0.0218	0.0122	0.0062	0.0269	0.007	0.0011
22	rs9616177	47351838	0.81	0.411214762386647	1.06	0.00991668488433966	1.02725573148671	0.0123943459075691	0.0065	0.004	0.0182	0.1514	0.0083	0.1567	0.1961	0.0103	0.001	0.0135	0.0084	0.0119	0.0014	0.0075	0.0176	0.1344	0.1563	0.0012	0.0014	0.0132	0.0218	0.0121	0.0062	0.0269	0.007	0.001
22	rs116914140	47358009	0.81	0.411214762386647	1.06	0.00991668488433966	1.17512139653147	0.0179808445980351	0.0064	0.004	0.018	0.1508	0.0085	0.1571	0.1963	0.0103	0.001	0.0136	0.0084	0.0111	0.0013	0.0075	0.0174	0.1354	0.1566	0.0012	0.0015	0.0132	0.0219	0.012	0.0062	0.0268	0.007	9e-04
22	rs136094	47358367	0.81	0.411214762386647	1.07	0.00778747768306726	1.17942712004482	0.0167154648821006	0.0064	0.004	0.018	0.1508	0.0085	0.1571	0.1963	0.0103	0.001	0.0136	0.0084	0.011	0.0013	0.0075	0.0174	0.1354	0.1566	0.0012	0.0015	0.0132	0.022	0.012	0.0062	0.0268	0.007	9e-04
22	rs136101	47363413	0.81	0.411214762386647	1.08	0.00606519069619925	1.17539604592716	0.0186305093950997	0.0062	0.004	0.018	0.1509	0.0085	0.1571	0.1963	0.0101	0.001	0.0137	0.0084	0.0109	0.0013	0.0075	0.0174	0.1357	0.1567	0.0012	0.0015	0.0132	0.022	0.012	0.0062	0.0269	0.007	9e-04
22	rs9615432	47365106	0.81	0.411214762386647	1.09	0.00468440729968594	1.16360883143331	0.0247570096144036	0.0062	0.004	0.018	0.1509	0.0085	0.1572	0.1963	0.0101	0.001	0.0137	0.0084	0.0109	0.0013	0.0075	0.0174	0.1358	0.1568	0.0012	0.0015	0.0132	0.022	0.012	0.0062	0.0268	0.0069	9e-04
22	rs73186541	47370033	0.82	0.36720095628419	1.09	0.00468440729968594	0.957535301092887	0.0545810822115192	0.0048	0.0041	0.0178	0.15	0.0089	0.1579	0.1967	0.01	9e-04	0.0137	0.0078	0.0105	0.0011	0.0073	0.0176	0.1377	0.1583	0.0013	0.0014	0.0132	0.022	0.0118	0.006	0.0266	0.0065	7e-04
22	rs4436	47370060	0.82	0.36720095628419	1.09	0.00468440729968594	0.956776634831036	0.0463271606423536	0.0047	0.0041	0.0178	0.15	0.0089	0.1579	0.1967	0.01	9e-04	0.0137	0.0078	0.0105	0.0011	0.0073	0.0176	0.1377	0.1583	0.0013	0.0014	0.0132	0.022	0.0118	0.006	0.0266	0.0065	7e-04
22	rs55986099	47370141	0.82	0.36720095628419	1.09	0.00468440729968594	0.954081167170401	0.054201789283204	0.0047	0.0041	0.0178	0.15	0.0089	0.1579	0.1968	0.01	9e-04	0.0137	0.0078	0.0105	0.0011	0.0073	0.0176	0.1377	0.1583	0.0013	0.0014	0.0132	0.022	0.0117	0.006	0.0266	0.0065	7e-04
22	rs470059	47372368	0.83	0.326509998324372	1.09	0.00468440729968594	0.972421245977019	0.0593521258112914	0.0037	0.0041	0.0175	0.1503	0.0087	0.1582	0.1981	0.0101	9e-04	0.0138	0.0077	0.0102	0.001	0.0072	0.0176	0.138	0.1593	0.0012	0.0014	0.0132	0.022	0.0114	0.0059	0.0264	0.0061	7e-04
22	rs9616187	47373978	0.83	0.326509998324372	1.09	0.00468440729968594	0.963275466245813	0.0610024421931674	0.0037	0.0041	0.0175	0.1502	0.0087	0.1582	0.1983	0.0101	9e-04	0.0137	0.0076	0.0102	0.001	0.0071	0.0177	0.1381	0.1593	0.0012	0.0013	0.0132	0.022	0.0114	0.0059	0.0264	0.0061	7e-04
22	rs8142299	47374454	0.83	0.326509998324372	1.09	0.00468440729968594	0.968352061070934	0.0585668296669022	0.0037	0.0041	0.0175	0.1502	0.0086	0.1582	0.1983	0.0101	9e-04	0.0137	0.0076	0.0101	0.001	0.0071	0.0177	0.1381	0.1593	0.0012	0.0014	0.0132	0.022	0.0114	0.0059	0.0264	0.0061	7e-04
22	rs11913668	47376890	0.83	0.326509998324372	1.09	0.00468440729968594	1.03507708462373	0.0559815651319115	0.0036	0.0041	0.0174	0.1505	0.0084	0.1583	0.1983	0.01	0.0011	0.0136	0.0075	0.0101	0.001	0.0071	0.0178	0.1383	0.1594	0.0012	0.0017	0.0132	0.022	0.0113	0.0059	0.0263	0.006	7e-04
22	rs8141045	47378476	0.84	0.289034762536342	1.09	0.00468440729968594	1.02682191700217	0.0630754403159176	0.0036	0.0041	0.0174	0.1503	0.0083	0.1584	0.1988	0.01	0.0011	0.0135	0.0073	0.01	0.001	0.0071	0.0179	0.1383	0.1594	0.0011	0.0017	0.0132	0.022	0.0113	0.0059	0.0262	0.006	6e-04
22	rs136120	47380606	0.84	0.289034762536342	1.1	0.00358738244530259	0.978878466507701	0.0624705832802539	0.0036	0.0041	0.0173	0.15	0.0083	0.1585	0.1992	0.0099	0.0011	0.0134	0.0072	0.01	0.001	0.007	0.018	0.1386	0.1595	0.0011	0.0016	0.0133	0.022	0.0113	0.006	0.0261	0.0059	6e-04
22	rs117449195	47381883	0.84	0.289034762536342	1.09	0.00468440729968594	0.979048630435554	0.067308666105179	0.0035	0.0041	0.0173	0.1501	0.0083	0.1585	0.1992	0.0099	0.0011	0.0134	0.0072	0.01	0.001	0.007	0.018	0.1386	0.1594	0.0011	0.0016	0.0133	0.022	0.0113	0.0059	0.0262	0.0059	6e-04
22	rs75430848	47387771	0.84	0.289034762536342	1.08	0.00606519069619925	0.972675803132704	0.0655878312910603	0.0035	0.0041	0.0174	0.1501	0.0082	0.1586	0.1992	0.01	0.0011	0.0133	0.0072	0.01	0.001	0.007	0.018	0.1388	0.159	0.0012	0.0017	0.0132	0.0221	0.0113	0.0059	0.0262	0.0059	6e-04
22	rs6009095	47402351	0.84	0.289034762536342	1.07	0.00778747768306726	0.961501257450547	0.0559175756741333	0.0034	0.0041	0.0174	0.1501	0.0082	0.1588	0.1994	0.01	0.0011	0.0132	0.0071	0.01	0.001	0.0069	0.018	0.139	0.1584	0.0012	0.0017	0.0131	0.0222	0.0114	0.0059	0.0263	0.0059	6e-04
22	rs62225117	47409522	0.84	0.289034762536342	1.06	0.00991668488433966	0.964881864775707	0.0687685394845203	0.0034	0.0041	0.0174	0.1501	0.0082	0.1588	0.1994	0.01	0.0011	0.0132	0.0071	0.01	0.001	0.0069	0.018	0.1391	0.1584	0.0012	0.0017	0.0131	0.0222	0.0114	0.0059	0.0263	0.0059	6e-04
22	rs9616197	47411246	0.84	0.289034762536342	1.06	0.00991668488433966	0.964289905360299	0.0667559690699651	0.0034	0.0041	0.0174	0.1501	0.0082	0.1588	0.1994	0.01	0.0011	0.0132	0.0071	0.01	0.001	0.0069	0.018	0.1391	0.1584	0.0012	0.0017	0.0131	0.0222	0.0114	0.0059	0.0263	0.0059	6e-04
22	rs16996168	47414062	0.84	0.289034762536342	1.06	0.00991668488433966	0.956608076059812	0.0873545293519021	0.0034	0.0041	0.0174	0.1501	0.0081	0.1588	0.1994	0.01	0.0011	0.0132	0.0071	0.01	0.001	0.0069	0.018	0.1393	0.1584	0.0012	0.0017	0.0131	0.0222	0.0114	0.0059	0.0262	0.0058	6e-04
22	rs7291161	47434170	0.84	0.289034762536342	1.06	0.00991668488433966	0.950380033768804	0.0951087221176865	0.0034	0.0041	0.0175	0.1499	0.0081	0.1588	0.1994	0.01	0.001	0.0132	0.007	0.01	0.001	0.0068	0.018	0.1398	0.1585	0.0012	0.0017	0.013	0.0221	0.0114	0.0059	0.0261	0.0057	6e-04
22	rs5769300	47437808	0.84	0.289034762536342	1.06	0.00991668488433966	0.886991225228477	0.0805359924956951	0.0033	0.0041	0.0175	0.1494	0.0079	0.1588	0.1993	0.01	0.001	0.0133	0.0069	0.01	0.0011	0.0067	0.018	0.141	0.1587	0.0012	0.0017	0.0129	0.022	0.0113	0.0061	0.0259	0.0055	7e-04
22	rs9615456	47439597	0.84	0.289034762536342	1.06	0.00991668488433966	0.872262407860661	0.0943930257383542	0.0033	0.0041	0.0175	0.1493	0.0079	0.1587	0.1992	0.01	0.001	0.0132	0.0069	0.01	0.0011	0.0067	0.0181	0.1411	0.1587	0.0012	0.0017	0.0129	0.022	0.0114	0.0061	0.0259	0.0055	7e-04
22	rs140539	47440770	0.84	0.289034762536342	1.06	0.00991668488433966	0.864896714657049	0.100747415459412	0.0033	0.0041	0.0175	0.1492	0.0079	0.1587	0.1992	0.01	0.001	0.0132	0.0069	0.01	0.0011	0.0067	0.0182	0.1411	0.1587	0.0012	0.0017	0.0129	0.022	0.0114	0.0061	0.0259	0.0055	7e-04
22	rs118065929	47446472	0.86	0.223270892544248	1.06	0.00991668488433966	0.563586459478229	0.0736564921435649	0.003	0.0041	0.0186	0.1471	0.0075	0.1578	0.1989	0.01	0.0011	0.0132	0.0064	0.0108	8e-04	0.0061	0.0183	0.1467	0.1595	0.0012	0.0014	0.0126	0.0213	0.0111	0.006	0.0249	0.0049	9e-04
22	rs4823904	47446623	0.86	0.223270892544248	1.06	0.00991668488433966	0.513748111205256	0.0479903574485718	0.003	0.0041	0.0189	0.1467	0.0075	0.1576	0.1988	0.01	0.0011	0.0133	0.0063	0.0109	8e-04	0.0059	0.0183	0.1478	0.1597	0.0012	0.0013	0.0126	0.0212	0.011	0.006	0.0248	0.0048	9e-04
22	rs117600014	47447438	0.87	0.194736090082605	1.06	0.00991668488433966	0.300227636031881	0.190354815795888	0.0027	0.0037	0.0199	0.1442	0.0072	0.1599	0.1978	0.0093	0.0013	0.0127	0.0053	0.0116	8e-04	0.0054	0.0184	0.1516	0.1608	0.001	0.0012	0.0125	0.0202	0.0121	0.0055	0.0239	0.0042	0.0011
22	rs131924	47450911	0.87	0.194736090082605	1.06	0.00991668488433966	0.277468228954964	0.13077171605386	0.0027	0.0037	0.02	0.144	0.0072	0.1601	0.1977	0.0093	0.0013	0.0127	0.0052	0.0116	8e-04	0.0054	0.0185	0.1519	0.1609	0.001	0.0012	0.0125	0.0201	0.0122	0.0054	0.0238	0.0041	0.0011
22	rs77639420	47454840	0.87	0.194736090082605	1.05	0.0125260333142508	0.232081233927821	0.100259127938522	0.0027	0.0036	0.02	0.1434	0.0072	0.16	0.1973	0.0093	0.0013	0.013	0.0052	0.0119	9e-04	0.0054	0.0185	0.1521	0.1607	0.001	0.0012	0.0124	0.02	0.0128	0.0054	0.0237	0.0041	0.0011
22	rs7286116	47456834	0.87	0.194736090082605	1.06	0.00991668488433966	0.211114496703811	0.0832365891098821	0.0027	0.0036	0.0201	0.143	0.0072	0.1598	0.1971	0.0093	0.0014	0.0131	0.0052	0.0121	9e-04	0.0054	0.0186	0.1523	0.1606	0.001	0.0012	0.0123	0.0199	0.0133	0.0055	0.0237	0.0042	0.0011
22	rs131930	47458910	0.87	0.194736090082605	1.07	0.00778747768306726	0.202339824920206	0.0356337917797721	0.0027	0.0037	0.0202	0.1427	0.0072	0.1597	0.1968	0.0093	0.0014	0.0133	0.0052	0.0123	0.001	0.0054	0.0186	0.1524	0.1605	0.001	0.0012	0.0123	0.0199	0.0137	0.0055	0.0236	0.0042	0.001
22	rs5769347	47461894	0.87	0.194736090082605	1.07	0.00778747768306726	0.188308923072106	0.0269220242228822	0.0027	0.0037	0.0201	0.1423	0.0071	0.1597	0.1974	0.0093	0.0014	0.0131	0.0052	0.0124	0.001	0.0053	0.0186	0.1528	0.1606	0.001	0.0012	0.0123	0.0198	0.0137	0.0054	0.0236	0.0042	0.001
22	rs9615127	47464074	0.87	0.194736090082605	1.07	0.00778747768306726	0.184937610370722	0.034644820351873	0.0027	0.0037	0.0201	0.1423	0.0071	0.1597	0.1975	0.0093	0.0014	0.0131	0.0052	0.0124	0.001	0.0053	0.0186	0.1529	0.1605	0.001	0.0012	0.0123	0.0198	0.0137	0.0054	0.0236	0.0042	0.001
22	rs41330945	47470112	0.87	0.194736090082605	1.08	0.00606519069619925	0.181748802941018	0.0336175881502314	0.0027	0.0036	0.0201	0.1422	0.0071	0.1596	0.1976	0.0093	0.0013	0.013	0.0052	0.0124	0.001	0.0053	0.0186	0.1531	0.1604	0.001	0.0012	0.0122	0.0199	0.0137	0.0054	0.0236	0.0042	0.001
22	rs71313092	47476259	0.87	0.194736090082605	1.08	0.00606519069619925	0.186094892717029	0.0351116939589534	0.0027	0.0036	0.0201	0.1424	0.0071	0.1597	0.1976	0.009	0.0013	0.013	0.0052	0.0123	0.001	0.0053	0.0186	0.1532	0.1604	0.001	0.0012	0.0122	0.0198	0.0137	0.0054	0.0235	0.0042	0.001
22	rs73170431	47478350	0.87	0.194736090082605	1.09	0.00468440729968594	0.186132293473229	0.0353201105655353	0.0027	0.0036	0.0201	0.1424	0.0071	0.1597	0.1976	0.009	0.0013	0.013	0.0052	0.0123	0.001	0.0053	0.0186	0.1532	0.1604	0.001	0.0012	0.0122	0.0198	0.0137	0.0054	0.0235	0.0042	0.001
22	rs80043085	47489078	0.87	0.194736090082605	1.1	0.00358738244530259	0.187181267211611	0.043078855317421	0.0026	0.0036	0.0202	0.1423	0.0071	0.1597	0.1978	0.009	0.0013	0.013	0.0053	0.0123	0.001	0.0053	0.0187	0.1534	0.1602	0.001	0.0012	0.0122	0.0198	0.0138	0.0053	0.0235	0.0042	9e-04
22	rs4823591	47492213	0.87	0.194736090082605	1.1	0.00358738244530259	0.188534920424264	0.046032885392933	0.0026	0.0036	0.0202	0.1422	0.0071	0.1597	0.1978	0.009	0.0013	0.013	0.0053	0.0123	0.001	0.0053	0.0187	0.1534	0.1601	0.001	0.0012	0.0122	0.0198	0.0138	0.0053	0.0235	0.0042	9e-04
22	rs79285278	47492833	0.88	0.168925028033099	1.11	0.00272375942098474	0.122809654858352	0.120232232063049	0.0026	0.0035	0.0208	0.1413	0.0071	0.1589	0.1981	0.0091	0.0013	0.013	0.0053	0.0131	0.0011	0.0051	0.019	0.1531	0.1595	0.001	0.0012	0.0123	0.0198	0.0143	0.0053	0.0236	0.0041	0.001
22	rs73170444	47497291	0.88	0.168925028033099	1.11	0.00272375942098474	0.0535917512378979	0.133027529911628	0.0025	0.0035	0.0228	0.1389	0.007	0.1566	0.1989	0.0094	0.0014	0.0127	0.0053	0.0155	0.0011	0.0045	0.02	0.1521	0.1579	0.0011	0.0012	0.0126	0.0196	0.0157	0.0054	0.0239	0.0042	0.0011
22	rs5767497	47504115	0.87	0.194736090082605	1.12	0.00205015965054651	0.0663092557093371	0.0880485892603067	0.0024	0.0035	0.023	0.1387	0.007	0.1564	0.199	0.0094	0.0014	0.0127	0.0053	0.0157	0.0011	0.0045	0.0201	0.152	0.1578	0.0011	0.0012	0.0126	0.0196	0.0158	0.0055	0.024	0.0042	0.0011
22	rs111524726	47506901	0.88	0.168925028033099	1.12	0.00205015965054651	0.0541957597536386	0.0875085750450613	0.0025	0.0035	0.0234	0.1386	0.007	0.1567	0.199	0.0094	0.0014	0.0126	0.0054	0.0156	0.0011	0.0045	0.0201	0.1516	0.1575	0.0011	0.0012	0.0126	0.0191	0.0163	0.0055	0.0239	0.0043	0.0011
22	rs5766679	47509921	0.88	0.168925028033099	1.12	0.00205015965054651	0.0559642311378682	0.0808342760944891	0.0025	0.0035	0.0234	0.1385	0.007	0.157	0.199	0.0094	0.0014	0.0127	0.0054	0.0156	0.0011	0.0045	0.0202	0.1514	0.1573	0.0011	0.0012	0.0126	0.0191	0.0165	0.0055	0.0238	0.0043	0.0011
22	rs117178277	47510749	0.88	0.168925028033099	1.12	0.00205015965054651	0.0581875050956461	0.0763343786965681	0.0025	0.0035	0.0233	0.1384	0.007	0.1569	0.1989	0.0095	0.0014	0.0127	0.0054	0.0156	0.0011	0.0045	0.0203	0.1513	0.1575	0.0011	0.0012	0.0126	0.0191	0.0165	0.0055	0.0238	0.0044	0.0011
22	rs910540	47511446	0.88	0.168925028033099	1.12	0.00205015965054651	0.0481334925501779	0.0898322451028247	0.0025	0.0035	0.0233	0.1378	0.0071	0.1568	0.1988	0.0097	0.0014	0.0127	0.0054	0.0156	0.0013	0.0045	0.0204	0.1509	0.1578	0.0012	0.0012	0.0126	0.0191	0.0165	0.0055	0.0238	0.0044	0.0011
22	rs75424872	47511770	0.88	0.168925028033099	1.12	0.00205015965054651	0.0429014013136808	0.127459408191654	0.0026	0.0036	0.0233	0.1368	0.0073	0.156	0.1995	0.0098	0.0013	0.0126	0.0056	0.0158	0.0013	0.0045	0.0204	0.1516	0.1563	0.0012	0.0012	0.0127	0.0189	0.0169	0.0058	0.0238	0.0047	0.0011
22	rs910541	47511864	0.88	0.168925028033099	1.11	0.00272375942098474	0.0497345245801633	0.118320283111515	0.0027	0.0036	0.0233	0.1365	0.0074	0.1557	0.1996	0.0099	0.0013	0.0126	0.0057	0.0158	0.0013	0.0045	0.0204	0.1518	0.156	0.0012	0.0012	0.0128	0.0189	0.017	0.0059	0.0238	0.0048	0.0011
22	rs875419	47511958	0.88	0.168925028033099	1.11	0.00272375942098474	0.046739942066198	0.122857982015617	0.0027	0.0036	0.0233	0.1362	0.0075	0.1557	0.2	0.01	0.0013	0.0127	0.0057	0.0158	0.0013	0.0045	0.0204	0.1517	0.1557	0.0012	0.0012	0.0128	0.0189	0.017	0.0059	0.0238	0.0048	0.0011
22	rs73477494	47513125	0.88	0.168925028033099	1.11	0.00272375942098474	0.034860083871426	0.174455164014898	0.0028	0.0035	0.0235	0.1357	0.0076	0.1555	0.2	0.0101	0.0013	0.0127	0.0057	0.0159	0.0013	0.0046	0.0204	0.1519	0.1551	0.0012	0.0012	0.0128	0.0188	0.0171	0.006	0.0236	0.0049	0.0011
22	rs2295246	47519476	0.89	0.145699762692903	1.11	0.00272375942098474	0.0288427111226276	0.173060705414726	0.0031	0.0035	0.0238	0.1344	0.0081	0.1551	0.1999	0.0106	0.0013	0.0127	0.0058	0.0162	0.0013	0.005	0.0203	0.1526	0.1537	0.0013	0.0012	0.0128	0.0186	0.0174	0.0061	0.0233	0.0051	0.0012
22	rs80299207	47523551	0.89	0.145699762692903	1.11	0.00272375942098474	0.0282965632466178	0.15778995744588	0.0032	0.0035	0.0239	0.1344	0.0082	0.1546	0.1999	0.0107	0.0012	0.013	0.0059	0.0162	0.0013	0.0052	0.0205	0.1524	0.1533	0.0013	0.0012	0.0126	0.0186	0.0174	0.0062	0.0233	0.0053	0.0012
22	rs74939078	47525477	0.89	0.145699762692903	1.11	0.00272375942098474	0.0278890455723892	0.158753877071578	0.0032	0.0035	0.0239	0.1344	0.0083	0.1544	0.1999	0.0107	0.0012	0.0131	0.0059	0.0162	0.0013	0.0053	0.0205	0.1523	0.1531	0.0013	0.0012	0.0125	0.0186	0.0175	0.0062	0.0232	0.0053	0.0012
22	rs13055207	47529458	0.89	0.145699762692903	1.11	0.00272375942098474	0.0282744281584582	0.168309385924453	0.0033	0.0036	0.0239	0.1344	0.0083	0.1541	0.2	0.0108	0.0011	0.0132	0.0059	0.0162	0.0013	0.0054	0.0205	0.1522	0.1529	0.0013	0.0012	0.0124	0.0186	0.0175	0.0063	0.0232	0.0054	0.0012
22	rs4823597	47531320	0.89	0.145699762692903	1.11	0.00272375942098474	0.0267552478585658	0.234344671015195	0.0033	0.0036	0.024	0.1344	0.0083	0.154	0.2	0.0108	0.0011	0.0132	0.0059	0.0162	0.0013	0.0054	0.0206	0.1521	0.1528	0.0013	0.0012	0.0124	0.0186	0.0175	0.0063	0.0232	0.0055	0.0012
22	rs113127200	47534414	0.89	0.145699762692903	1.11	0.00272375942098474	0.0226221387011141	0.369104958407248	0.0034	0.0036	0.0241	0.1343	0.0085	0.1537	0.1995	0.0109	0.0011	0.0134	0.0059	0.0163	0.0013	0.0057	0.0207	0.1518	0.1522	0.0013	0.0012	0.0124	0.0186	0.0177	0.0063	0.0232	0.0056	0.0013
22	rs78096288	47535534	0.89	0.145699762692903	1.11	0.00272375942098474	0.020420470913178	0.430162271218528	0.0035	0.0035	0.0241	0.1342	0.0085	0.1535	0.1992	0.0111	0.0011	0.0134	0.0059	0.0163	0.0014	0.0058	0.0208	0.1516	0.1518	0.0014	0.0012	0.0124	0.0186	0.0178	0.0064	0.0232	0.0057	0.0013
22	rs76479389	47537600	0.89	0.145699762692903	1.11	0.00272375942098474	0.0168828373749618	0.459807228926517	0.0036	0.0035	0.0242	0.1341	0.0085	0.1533	0.1988	0.0111	0.0012	0.0136	0.0059	0.0165	0.0014	0.0061	0.021	0.1513	0.1512	0.0014	0.0012	0.0124	0.0186	0.018	0.0065	0.0232	0.0058	0.0013
22	rs56145009	47539561	0.89	0.145699762692903	1.12	0.00205015965054651	0.0152649798289618	0.431216622713537	0.0037	0.0035	0.0244	0.134	0.0086	0.1531	0.1984	0.0112	0.0013	0.0137	0.0058	0.0166	0.0014	0.0063	0.0211	0.1509	0.1507	0.0015	0.0012	0.0124	0.0186	0.0182	0.0066	0.0232	0.006	0.0013
22	rs17175403	47541927	0.9	0.124917206299546	1.12	0.00205015965054651	0.0166853529671427	0.484245493300183	0.0038	0.0035	0.0245	0.1339	0.0087	0.1527	0.1981	0.0113	0.0013	0.0137	0.0058	0.0166	0.0014	0.0064	0.0212	0.1506	0.1503	0.0015	0.0012	0.0125	0.0188	0.0184	0.0067	0.0232	0.0061	0.0013
22	rs77849558	47543041	0.9	0.124917206299546	1.12	0.00205015965054651	0.0159781821968104	0.468814998408806	0.0038	0.0036	0.0246	0.1339	0.0087	0.1525	0.198	0.0113	0.0013	0.0137	0.0059	0.0166	0.0015	0.0064	0.0213	0.1505	0.1501	0.0015	0.0012	0.0125	0.0189	0.0184	0.0067	0.0232	0.0061	0.0013
22	rs738669	47548321	0.9	0.124917206299546	1.12	0.00205015965054651	0.0187958030252824	0.443922432880511	0.004	0.0036	0.0248	0.1338	0.0089	0.1522	0.1972	0.0113	0.0014	0.0138	0.0057	0.0168	0.0015	0.0066	0.0216	0.1498	0.1492	0.0016	0.0011	0.0126	0.0189	0.019	0.0068	0.0234	0.0064	0.0013
22	rs6008046	47551527	0.9	0.124917206299546	1.12	0.00205015965054651	0.0226693552166049	0.511761152510224	0.0041	0.0036	0.0254	0.1331	0.009	0.1517	0.1968	0.0115	0.0015	0.0139	0.0058	0.0174	0.0015	0.0068	0.0218	0.1503	0.1479	0.0016	0.0011	0.0127	0.019	0.0193	0.0068	0.0233	0.0065	0.0012
22	rs6007611	47553250	0.9	0.124917206299546	1.12	0.00205015965054651	0.0303975091902648	0.558736792973736	0.0041	0.0036	0.0261	0.1322	0.0091	0.1524	0.1947	0.0118	0.0015	0.0141	0.0059	0.0176	0.0015	0.0068	0.0223	0.1502	0.1472	0.0015	0.0011	0.0128	0.0187	0.0198	0.0069	0.0232	0.0067	0.0013
22	rs910542	47556343	0.9	0.124917206299546	1.12	0.00205015965054651	0.0335822930017695	0.580963543196476	0.0042	0.0036	0.0264	0.1321	0.0091	0.1525	0.1947	0.0118	0.0013	0.0141	0.0059	0.0176	0.0015	0.0068	0.0222	0.1504	0.1467	0.0015	0.0011	0.0128	0.0187	0.0198	0.007	0.0232	0.0067	0.0013
22	rs12169043	47558512	0.9	0.124917206299546	1.11	0.00272375942098474	0.0353106688919788	0.585519478473959	0.0042	0.0036	0.0264	0.1319	0.0091	0.1525	0.1946	0.0118	0.0013	0.0141	0.0059	0.0177	0.0015	0.0068	0.0222	0.1505	0.1468	0.0015	0.0011	0.0128	0.0186	0.0198	0.007	0.0231	0.0068	0.0013
22	rs34154253	47559548	0.9	0.124917206299546	1.11	0.00272375942098474	0.0349884117822584	0.603110369996261	0.0042	0.0036	0.0264	0.1319	0.0091	0.1526	0.1946	0.0118	0.0013	0.0141	0.0059	0.0177	0.0015	0.0068	0.0222	0.1505	0.1468	0.0015	0.0011	0.0128	0.0186	0.0198	0.007	0.0231	0.0068	0.0013
22	rs6008051	47561788	0.91	0.106429816649543	1.12	0.00205015965054651	0.0357392003809927	0.699077500661378	0.0042	0.0035	0.0265	0.1317	0.009	0.1526	0.1945	0.0118	0.0013	0.0142	0.0059	0.0178	0.0014	0.0068	0.0223	0.1508	0.147	0.0015	0.0011	0.0128	0.0186	0.0198	0.007	0.0229	0.0068	0.0013
22	rs2017931	47566251	0.91	0.106429816649543	1.12	0.00205015965054651	0.036474648234706	0.707553700549246	0.0042	0.0035	0.0266	0.1315	0.0089	0.1527	0.1942	0.0118	0.0013	0.0142	0.0059	0.0179	0.0014	0.0069	0.0223	0.1511	0.1471	0.0016	0.0011	0.0128	0.0186	0.0198	0.007	0.0228	0.0068	0.0013
22	rs2337244	47568291	0.94	0.0632155594214646	1.12	0.00205015965054651	0.161558297697988	0.859276768584154	0.0039	0.0036	0.0273	0.1281	0.0093	0.154	0.1923	0.012	0.0014	0.0151	0.0063	0.0195	0.0013	0.0075	0.0234	0.1505	0.1444	0.0014	7e-04	0.0125	0.0176	0.0216	0.0073	0.0217	0.0079	0.0014
22	rs15646	47571203	0.94	0.0632155594214646	1.12	0.00205015965054651	0.158475092041815	0.883409507884197	0.0039	0.0037	0.0276	0.1279	0.0093	0.154	0.1922	0.012	0.0014	0.0151	0.0064	0.0196	0.0013	0.0075	0.0235	0.1504	0.1442	0.0014	7e-04	0.0125	0.0176	0.0218	0.0072	0.0217	0.008	0.0014
22	rs135368	47574009	0.94	0.0632155594214646	1.12	0.00205015965054651	0.161592751572436	0.994025595307414	0.0039	0.0036	0.0277	0.1278	0.0092	0.1539	0.1919	0.0121	0.0014	0.0151	0.0064	0.0196	0.0012	0.0075	0.0235	0.1505	0.1443	0.0014	7e-04	0.0125	0.0178	0.0218	0.0073	0.0218	0.008	0.0013
22	rs5767566	47574088	0.94	0.0632155594214646	1.12	0.00205015965054651	0.161730610163041	1.04026090403957	0.0039	0.0036	0.0277	0.1278	0.0091	0.1538	0.1918	0.0121	0.0015	0.0151	0.0065	0.0197	0.0012	0.0075	0.0235	0.1505	0.1444	0.0014	7e-04	0.0125	0.0178	0.0218	0.0073	0.0218	0.008	0.0013
22	rs17763384	47576867	0.96	0.0430660126656495	1.12	0.00205015965054651	0.254466500407628	0.874207368661123	0.0041	0.0037	0.0283	0.1256	0.0087	0.154	0.1902	0.0124	0.0019	0.0157	0.0069	0.0202	0.0018	0.0075	0.0227	0.1513	0.1421	0.002	0.001	0.0122	0.0172	0.0224	0.008	0.0221	0.0083	0.0019
22	rs135374	47582486	0.96	0.0430660126656495	1.12	0.00205015965054651	0.299302768657275	0.661736623452383	0.0043	0.0039	0.0287	0.1239	0.0083	0.1541	0.189	0.0127	0.0023	0.0161	0.0073	0.0206	0.0023	0.0075	0.0222	0.1519	0.1403	0.0025	0.0012	0.012	0.0167	0.0228	0.0084	0.0224	0.0085	0.0023
22	rs117667637	47584301	0.96	0.0430660126656495	1.12	0.00205015965054651	0.342151944401745	0.760089827041074	0.0042	0.0039	0.0287	0.1238	0.0082	0.1542	0.1891	0.0127	0.0022	0.0163	0.0073	0.0205	0.0023	0.0075	0.022	0.1519	0.1402	0.0025	0.0012	0.012	0.0166	0.0228	0.0084	0.0225	0.0085	0.0023
22	rs11703015	47586093	0.96	0.0430660126656495	1.12	0.00205015965054651	0.347021909919999	0.789253317016816	0.0042	0.0039	0.0287	0.1238	0.0082	0.1543	0.1892	0.0127	0.0022	0.0163	0.0073	0.0205	0.0023	0.0075	0.022	0.1519	0.1402	0.0025	0.0012	0.012	0.0166	0.0227	0.0084	0.0225	0.0085	0.0023
22	rs11914069	47591636	0.96	0.0430660126656495	1.12	0.00205015965054651	0.379072745285241	0.794442127616285	0.0042	0.0039	0.0286	0.1237	0.0082	0.1543	0.1892	0.0127	0.0022	0.0164	0.0073	0.0205	0.0024	0.0075	0.022	0.1518	0.1399	0.0025	0.0012	0.0119	0.0166	0.0231	0.0085	0.0225	0.0085	0.0024
22	rs117132118	47595783	0.95	0.0523777185899542	1.13	0.00152967313523666	0.513173319131466	0.996423680572674	0.0042	0.0039	0.0287	0.1227	0.0081	0.1548	0.1891	0.0127	0.0025	0.017	0.0074	0.0205	0.0027	0.0078	0.0215	0.1514	0.1394	0.0027	0.0014	0.0115	0.0161	0.0231	0.0085	0.0228	0.0086	0.0027
22	rs117025731	47599657	0.94	0.0632155594214646	1.13	0.00152967313523666	0.451722886318452	1.04380915441229	0.0042	0.004	0.0289	0.1214	0.008	0.1553	0.1891	0.0127	0.0029	0.0177	0.0075	0.0204	0.0031	0.0081	0.0211	0.1509	0.1387	0.0029	0.0016	0.0111	0.0155	0.0232	0.0086	0.0232	0.0088	0.0031
22	rs5766716	47599811	0.93	0.0757334056000413	1.13	0.00152967313523666	0.448427500040699	0.967085128424183	0.0042	0.0041	0.0289	0.1214	0.0077	0.1553	0.1891	0.0127	0.0029	0.0177	0.0077	0.0204	0.0031	0.0082	0.0211	0.1509	0.1387	0.0029	0.0016	0.0111	0.0155	0.0232	0.0086	0.0233	0.0088	0.0031
22	rs5767572	47599916	0.93	0.0757334056000413	1.12	0.00205015965054651	0.454307527396677	0.921986305358209	0.0043	0.0041	0.029	0.1214	0.0077	0.1553	0.1887	0.0127	0.0029	0.0178	0.0077	0.0205	0.0032	0.0082	0.0211	0.1509	0.1388	0.0029	0.0016	0.0111	0.0155	0.0233	0.0086	0.0233	0.0086	0.0031
22	rs8142461	47600644	0.93	0.0757334056000413	1.13	0.00152967313523666	0.451182830543081	0.828959977319229	0.0043	0.0041	0.0289	0.1214	0.0077	0.1552	0.1888	0.0128	0.0029	0.0178	0.0077	0.0205	0.0033	0.0082	0.021	0.1508	0.139	0.003	0.0016	0.011	0.0154	0.0233	0.0086	0.0233	0.0086	0.0032
22	rs5767585	47603169	0.93	0.0757334056000413	1.13	0.00152967313523666	0.465814438450009	0.795205799171143	0.0043	0.0042	0.0288	0.1212	0.0077	0.1549	0.1893	0.0128	0.0031	0.0178	0.0077	0.0205	0.0035	0.0081	0.0213	0.1508	0.1388	0.0032	0.0017	0.0109	0.0153	0.0233	0.0086	0.023	0.0086	0.0029
22	rs12158950	47605031	0.93	0.0757334056000413	1.12	0.00205015965054651	0.45070304719808	0.741833952729124	0.0043	0.0043	0.0288	0.1213	0.0077	0.1552	0.1893	0.0128	0.0031	0.0178	0.0077	0.0205	0.0036	0.0081	0.0213	0.1503	0.1387	0.0037	0.0017	0.0109	0.0153	0.023	0.0086	0.023	0.0086	0.0029
22	rs9626700	47609590	0.93	0.0757334056000413	1.12	0.00205015965054651	0.464535709828256	0.738976168861742	0.0043	0.0043	0.0289	0.1213	0.0077	0.155	0.1894	0.0128	0.0032	0.0178	0.0077	0.0205	0.0037	0.0081	0.0213	0.1501	0.1388	0.0037	0.0017	0.0108	0.0153	0.023	0.0086	0.023	0.0086	0.0029
22	rs8137792	47614044	0.93	0.0757334056000413	1.12	0.00205015965054651	0.455632697563416	0.769329621616871	0.0045	0.0044	0.0288	0.1208	0.0077	0.1545	0.1895	0.0125	0.0033	0.0178	0.0078	0.0207	0.0038	0.0081	0.0211	0.1499	0.1382	0.0039	0.0019	0.0108	0.0152	0.023	0.0091	0.0236	0.0085	0.003
22	rs117366725	47617855	0.93	0.0757334056000413	1.12	0.00205015965054651	0.506426708654041	0.823570266747714	0.0044	0.0044	0.0289	0.1203	0.0077	0.1545	0.1905	0.0124	0.0034	0.0177	0.0078	0.0208	0.0039	0.0081	0.0209	0.1495	0.1383	0.004	0.0019	0.0107	0.0151	0.0229	0.0091	0.0235	0.0084	0.0031
22	rs5766724	47618561	0.93	0.0757334056000413	1.12	0.00205015965054651	0.495319388515482	0.82433977381714	0.0044	0.0044	0.029	0.1203	0.0077	0.1545	0.1906	0.0124	0.0035	0.0177	0.0078	0.0208	0.0039	0.0081	0.0209	0.1494	0.1384	0.004	0.0019	0.0107	0.0151	0.0229	0.0091	0.0235	0.0084	0.0031
22	rs9615475	47626346	0.93	0.0757334056000413	1.12	0.00205015965054651	0.557727413060121	0.81634429590487	0.0045	0.0044	0.029	0.1195	0.0076	0.1547	0.1907	0.0124	0.0035	0.0181	0.0078	0.0208	0.004	0.0081	0.0209	0.1498	0.1382	0.004	0.0019	0.0107	0.0151	0.0228	0.0091	0.0235	0.0083	0.0031
22	rs111322502	47630912	0.93	0.0757334056000413	1.12	0.00205015965054651	0.639711179705169	0.887939779596035	0.0044	0.0044	0.0291	0.1191	0.0075	0.155	0.1907	0.0124	0.0035	0.0183	0.0078	0.0208	0.004	0.0081	0.0208	0.15	0.138	0.0041	0.0019	0.0106	0.015	0.0228	0.0091	0.0235	0.0082	0.0031
22	rs136618	47642100	0.93	0.0757334056000413	1.12	0.00205015965054651	0.693484808148175	0.886220845701663	0.0044	0.0044	0.0291	0.1187	0.0074	0.1552	0.1908	0.0124	0.0035	0.0185	0.0078	0.0208	0.0041	0.0081	0.0208	0.1502	0.1378	0.0041	0.002	0.0106	0.015	0.0228	0.0091	0.0235	0.008	0.0031
22	rs7291607	47642181	0.93	0.0757334056000413	1.12	0.00205015965054651	0.693998614878993	0.874986446832021	0.0044	0.0044	0.0291	0.1187	0.0074	0.1552	0.1908	0.0124	0.0035	0.0185	0.0078	0.0208	0.0041	0.0081	0.0208	0.1502	0.1378	0.0041	0.002	0.0106	0.015	0.0228	0.0091	0.0235	0.008	0.0031
22	rs116900944	47643204	0.93	0.0757334056000413	1.12	0.00205015965054651	0.708824576530711	0.88153629420795	0.0044	0.0044	0.0291	0.1187	0.0074	0.1552	0.1908	0.0124	0.0035	0.0185	0.0078	0.0208	0.0041	0.0081	0.0208	0.1502	0.1378	0.0041	0.002	0.0106	0.015	0.0228	0.0091	0.0235	0.008	0.0031
22	rs2337251	47645589	0.93	0.0757334056000413	1.12	0.00205015965054651	0.796139440865227	0.966290278129741	0.0044	0.0045	0.029	0.1184	0.0075	0.1554	0.1905	0.0123	0.0035	0.0185	0.0077	0.0209	0.0042	0.008	0.0207	0.1505	0.1379	0.0042	0.002	0.0105	0.0148	0.0228	0.009	0.0237	0.0081	0.0032
