## Supplementary Tab. 8 for "Sparse haplotype-based fine-scale local ancestry inference at scale reveals recent selection on immune responses": 304206_file09 (part 161 of 161)

Chromosome	rs_number	hg19_GRCh37_Position	LDAS_26pop	-log10(p_LDAS_26pop)	LDAS_5continent	-log10(p_LDAS_5continent)	-log10(p_AAS_26pop)	-log10(p_AAS_5continent)	prob_ACB	prob_ASW	prob_BEB	prob_CDX	prob_CEU	prob_CHB	prob_CHS	prob_CLM	prob_ESN	prob_FIN	prob_GBR	prob_GIH	prob_GWD	prob_IBS	prob_ITU	prob_JPT	prob_KHV	prob_LWK	prob_MSL	prob_MXL	prob_PEL	prob_PJL	prob_PUR	prob_STU	prob_TSI	prob_YRI
22	rs8136752	47653468	0.92	0.0900864543555373	1.13	0.00152967313523666	0.811880245061691	0.824185860337714	0.0043	0.0046	0.0289	0.1173	0.0077	0.1557	0.1895	0.0119	0.0036	0.0185	0.0077	0.0215	0.0045	0.0079	0.0202	0.1512	0.1381	0.0044	0.0021	0.0102	0.0145	0.0231	0.0088	0.0243	0.0083	0.0034
22	rs118116363	47654752	0.92	0.0900864543555373	1.13	0.00152967313523666	1.04589245429732	0.957396727754595	0.004	0.0047	0.028	0.1155	0.0078	0.1576	0.1899	0.0111	0.0038	0.0183	0.0075	0.0217	0.0044	0.0081	0.0199	0.1526	0.139	0.0043	0.0021	0.0101	0.013	0.0237	0.0084	0.025	0.0082	0.0035
22	rs4342040	47655072	0.92	0.0900864543555373	1.13	0.00152967313523666	1.04939096316835	0.915219321647906	0.0039	0.0047	0.0278	0.1151	0.0078	0.158	0.19	0.0109	0.0038	0.0182	0.0075	0.0218	0.0044	0.0081	0.0198	0.1529	0.1392	0.0043	0.0022	0.0101	0.0126	0.0238	0.0083	0.0252	0.0082	0.0036
22	rs78711342	47656639	0.91	0.106429816649543	1.13	0.00152967313523666	0.969538181131901	0.799179407023633	0.0039	0.0049	0.0261	0.1152	0.0077	0.1597	0.1908	0.0097	0.0039	0.0177	0.007	0.022	0.0044	0.0082	0.0197	0.1539	0.1413	0.0037	0.0021	0.0104	0.0119	0.0236	0.0079	0.0254	0.008	0.0036
22	rs136636	47657635	0.91	0.106429816649543	1.14	0.00113127902875636	0.915021185812158	0.758577418976907	0.0038	0.0049	0.0261	0.1157	0.0076	0.1596	0.1914	0.0095	0.0038	0.0175	0.0069	0.022	0.0043	0.0082	0.0196	0.1538	0.1415	0.0036	0.002	0.0105	0.012	0.0235	0.008	0.0255	0.0079	0.0036
22	rs117050047	47659997	0.91	0.106429816649543	1.14	0.00113127902875636	0.891241918039197	0.755856735399758	0.0036	0.0048	0.0261	0.1165	0.0075	0.1594	0.1919	0.0093	0.0037	0.0173	0.0069	0.0219	0.0041	0.0081	0.0195	0.1534	0.142	0.0035	0.002	0.0106	0.0121	0.0235	0.0079	0.0255	0.0079	0.0035
22	rs12160474	47660369	0.91	0.106429816649543	1.13	0.00152967313523666	0.879654495887863	0.78620447318396	0.0036	0.0048	0.0261	0.1167	0.0075	0.1594	0.1921	0.0093	0.0037	0.0173	0.0068	0.0219	0.004	0.0081	0.0195	0.1533	0.1421	0.0035	0.002	0.0107	0.0122	0.0235	0.0079	0.0255	0.0079	0.0035
22	rs136652	47665161	0.91	0.106429816649543	1.11	0.00272375942098474	0.773279212100699	0.642296798353956	0.0034	0.0047	0.026	0.1188	0.0073	0.1589	0.1933	0.0089	0.0036	0.0168	0.0067	0.0217	0.0036	0.0079	0.0192	0.1524	0.1431	0.0033	0.0018	0.011	0.0124	0.0234	0.0077	0.0256	0.0078	0.0034
22	rs118179232	47669548	0.91	0.106429816649543	1.11	0.00272375942098474	0.761001797908141	0.603397425193953	0.0032	0.0046	0.0258	0.1206	0.0071	0.1594	0.1928	0.0086	0.0036	0.0166	0.0065	0.0214	0.0032	0.0076	0.019	0.1523	0.1442	0.0032	0.0017	0.0112	0.0127	0.0235	0.0078	0.0253	0.0076	0.0033
22	rs73887243	47671029	0.91	0.106429816649543	1.11	0.00272375942098474	0.740101192961669	0.58139029756892	0.0032	0.0045	0.0257	0.1212	0.007	0.1597	0.1927	0.0085	0.0036	0.0165	0.0064	0.0213	0.0031	0.0075	0.0189	0.1522	0.1446	0.0031	0.0017	0.0113	0.0128	0.0235	0.0079	0.0252	0.0075	0.0033
22	rs118077630	47671305	0.91	0.106429816649543	1.11	0.00272375942098474	0.723565340007088	0.582955709758999	0.0032	0.0045	0.0256	0.1213	0.007	0.1597	0.1927	0.0085	0.0035	0.0163	0.0064	0.0213	0.0031	0.0075	0.0189	0.1523	0.1447	0.0031	0.0017	0.0113	0.0128	0.0235	0.0079	0.0252	0.0075	0.0033
22	rs12166623	47671579	0.91	0.106429816649543	1.11	0.00272375942098474	0.695173668673734	0.526703438630569	0.0031	0.0045	0.0256	0.1215	0.007	0.1598	0.1927	0.0085	0.0035	0.0162	0.0064	0.0213	0.003	0.0075	0.0189	0.1523	0.1448	0.0031	0.0017	0.0114	0.0129	0.0236	0.0079	0.0252	0.0075	0.0033
22	rs73172540	47674363	0.91	0.106429816649543	1.11	0.00272375942098474	0.701135991945315	0.361548306348442	0.003	0.0044	0.0253	0.1218	0.0069	0.1597	0.1943	0.0082	0.0034	0.0159	0.0062	0.0209	0.0029	0.0073	0.0186	0.1528	0.1462	0.0026	0.0015	0.0119	0.0131	0.023	0.0077	0.0247	0.0073	0.0034
22	rs73469736	47676867	0.91	0.106429816649543	1.11	0.00272375942098474	0.703202322096181	0.26294879905751	0.003	0.0044	0.0253	0.1219	0.0069	0.1597	0.1945	0.0081	0.0034	0.0158	0.0062	0.0208	0.0028	0.0073	0.0186	0.1529	0.1465	0.0026	0.0015	0.0121	0.0132	0.0229	0.0077	0.0247	0.0073	0.0034
22	rs77930946	47677076	0.91	0.106429816649543	1.11	0.00272375942098474	0.714689853133192	0.258847792122691	0.003	0.0044	0.0252	0.1222	0.0069	0.1596	0.1945	0.0081	0.0034	0.0158	0.0062	0.0208	0.0028	0.0073	0.0184	0.1529	0.1465	0.0026	0.0015	0.0121	0.0132	0.0229	0.0077	0.0247	0.0073	0.0034
22	rs766169	47680100	0.91	0.106429816649543	1.11	0.00272375942098474	0.769126002264418	0.300380292506167	0.003	0.0045	0.0255	0.1218	0.0068	0.1595	0.1949	0.008	0.0034	0.0158	0.0062	0.0208	0.0028	0.0075	0.0184	0.1526	0.1464	0.0025	0.0016	0.0124	0.0132	0.0229	0.0076	0.0246	0.0072	0.0035
22	rs6008118	47683805	0.9	0.124917206299546	1.11	0.00272375942098474	0.87339793642407	0.204083351998169	0.0033	0.0043	0.0246	0.1228	0.0069	0.1599	0.201	0.0071	0.0033	0.0153	0.0058	0.021	0.0023	0.0065	0.0178	0.1514	0.1474	0.0026	0.0013	0.0134	0.0133	0.0218	0.007	0.0235	0.0061	0.0037
22	rs11704789	47685036	0.9	0.124917206299546	1.11	0.00272375942098474	0.882423129848504	0.187689030717356	0.0034	0.0043	0.0245	0.1231	0.0069	0.1601	0.2011	0.0071	0.0034	0.0152	0.0057	0.0209	0.0022	0.0065	0.0178	0.1511	0.1476	0.0026	0.0013	0.0134	0.0134	0.0218	0.007	0.0234	0.0061	0.0037
22	rs79792477	47686689	0.89	0.145699762692903	1.11	0.00272375942098474	0.924971789742777	0.182294833329687	0.0034	0.0043	0.0244	0.1234	0.0069	0.1605	0.2012	0.007	0.0035	0.0152	0.0057	0.0209	0.0022	0.0063	0.0178	0.1507	0.1478	0.0026	0.0013	0.0135	0.0135	0.0218	0.0069	0.0234	0.006	0.0037
22	rs1005241	47687618	0.89	0.145699762692903	1.11	0.00272375942098474	0.957282384743303	0.180475142799252	0.0035	0.0043	0.0243	0.1235	0.007	0.1606	0.2012	0.007	0.0035	0.0152	0.0057	0.0209	0.0021	0.0063	0.0178	0.1505	0.1479	0.0026	0.0013	0.0135	0.0135	0.0217	0.0069	0.0234	0.006	0.0037
22	rs9626993	47688227	0.89	0.145699762692903	1.11	0.00272375942098474	1.14144139453911	0.152525884493987	0.0035	0.0043	0.024	0.1235	0.007	0.1607	0.2009	0.0069	0.0036	0.0152	0.0056	0.021	0.0022	0.0063	0.0177	0.1507	0.1487	0.0023	0.0013	0.0138	0.0136	0.0217	0.0069	0.0229	0.0059	0.0037
22	rs79171310	47709168	0.88	0.168925028033099	1.11	0.00272375942098474	0.951136599698237	0.147420018860271	0.0036	0.004	0.0236	0.1251	0.0073	0.1607	0.2025	0.0067	0.0035	0.0149	0.0055	0.0207	0.0021	0.006	0.0174	0.1497	0.1503	0.0023	0.0013	0.0139	0.0134	0.0213	0.0067	0.0224	0.0058	0.0036
22	rs5767675	47710815	0.88	0.168925028033099	1.11	0.00272375942098474	0.965135607504585	0.138774884672921	0.0036	0.004	0.0236	0.1251	0.0074	0.1607	0.2026	0.0067	0.0035	0.0149	0.0055	0.0207	0.0021	0.006	0.0173	0.1497	0.1504	0.0023	0.0013	0.0139	0.0134	0.0213	0.0067	0.0223	0.0058	0.0036
22	rs78684059	47715712	0.88	0.168925028033099	1.11	0.00272375942098474	0.91535214866076	0.154146153780575	0.0036	0.004	0.0235	0.1253	0.0074	0.1611	0.2021	0.0065	0.0035	0.0148	0.0055	0.0207	0.0021	0.0059	0.0173	0.1501	0.1503	0.0024	0.0013	0.0139	0.0133	0.0213	0.0066	0.0223	0.0058	0.0036
22	rs36008375	47720973	0.88	0.168925028033099	1.12	0.00205015965054651	0.925636758525782	0.150059708613022	0.0036	0.004	0.0235	0.1254	0.0074	0.1614	0.2018	0.0064	0.0035	0.0147	0.0055	0.0207	0.0021	0.0059	0.0173	0.1505	0.1502	0.0025	0.0013	0.0139	0.0133	0.0213	0.0066	0.0222	0.0058	0.0036
22	rs79265174	47724889	0.88	0.168925028033099	1.12	0.00205015965054651	0.899440325718737	0.163312060790751	0.0036	0.0039	0.0235	0.1254	0.0073	0.1614	0.2019	0.0064	0.0035	0.0147	0.0055	0.0206	0.0021	0.0059	0.0172	0.1505	0.1502	0.0025	0.0013	0.0139	0.0133	0.0213	0.0066	0.0222	0.0058	0.0036
22	rs74631506	47726045	0.88	0.168925028033099	1.12	0.00205015965054651	0.898536957920181	0.167128792396699	0.0036	0.0039	0.0235	0.1254	0.0073	0.1614	0.2021	0.0063	0.0035	0.0146	0.0054	0.0206	0.0021	0.0059	0.0171	0.1506	0.1502	0.0025	0.0013	0.014	0.0133	0.0212	0.0066	0.0223	0.0057	0.0036
22	rs77412088	47729046	0.88	0.168925028033099	1.12	0.00205015965054651	0.882912093140523	0.162727629385313	0.0036	0.0038	0.0237	0.1254	0.0072	0.1613	0.2024	0.0063	0.0035	0.0146	0.0054	0.0206	0.0021	0.0058	0.0169	0.1508	0.1503	0.0025	0.0013	0.014	0.0133	0.0212	0.0065	0.0223	0.0057	0.0036
22	rs75591616	47730582	0.88	0.168925028033099	1.12	0.00205015965054651	0.889278997183814	0.154241654170004	0.0036	0.0038	0.0237	0.1254	0.0072	0.1613	0.2025	0.0063	0.0034	0.0146	0.0054	0.0206	0.0021	0.0058	0.0169	0.1508	0.1503	0.0025	0.0013	0.014	0.0133	0.0212	0.0065	0.0222	0.0057	0.0036
22	rs112972251	47737683	0.88	0.168925028033099	1.12	0.00205015965054651	0.908329957559039	0.159236617507355	0.0036	0.0037	0.0239	0.1253	0.0072	0.1611	0.2031	0.0061	0.0034	0.0146	0.0055	0.0206	0.0022	0.0058	0.0167	0.1511	0.1503	0.0025	0.0013	0.014	0.0133	0.0212	0.0063	0.0222	0.0057	0.0036
22	rs116251692	47747733	0.87	0.194736090082605	1.12	0.00205015965054651	0.97411881123386	0.111381473151021	0.0036	0.0036	0.0242	0.1252	0.0071	0.161	0.2036	0.0059	0.0033	0.0146	0.0056	0.0207	0.0022	0.0057	0.0165	0.1514	0.1503	0.0025	0.0012	0.014	0.0133	0.0212	0.0062	0.0221	0.0057	0.0035
22	rs6008154	47748764	0.87	0.194736090082605	1.12	0.00205015965054651	1.10287613323443	0.106595165313916	0.0036	0.0035	0.0243	0.1252	0.0071	0.1609	0.2038	0.0059	0.0033	0.0146	0.0056	0.0208	0.0022	0.0057	0.0164	0.1514	0.1503	0.0025	0.0012	0.0141	0.0133	0.0212	0.0061	0.022	0.0058	0.0035
22	rs61670807	47748958	0.87	0.194736090082605	1.12	0.00205015965054651	1.07436538455463	0.106345498243256	0.0036	0.0035	0.0243	0.1253	0.0072	0.1611	0.2037	0.0059	0.0033	0.0146	0.0056	0.0208	0.0022	0.0057	0.0164	0.1515	0.1501	0.0025	0.0012	0.0141	0.0133	0.0212	0.0061	0.022	0.0058	0.0035
22	rs8136371	47748991	0.87	0.194736090082605	1.12	0.00205015965054651	1.07286380299751	0.106096057113032	0.0036	0.0035	0.0243	0.1253	0.0072	0.1611	0.2037	0.0059	0.0033	0.0146	0.0056	0.0208	0.0022	0.0057	0.0164	0.1515	0.15	0.0025	0.0012	0.0141	0.0133	0.0212	0.0061	0.022	0.0058	0.0035
22	rs117341344	47749480	0.87	0.194736090082605	1.12	0.00205015965054651	1.08578712056347	0.0989615604761217	0.0036	0.0034	0.0243	0.1255	0.0073	0.1619	0.2032	0.0059	0.0033	0.0147	0.0056	0.0209	0.0022	0.0057	0.0163	0.1517	0.1492	0.0025	0.0012	0.0141	0.0133	0.0213	0.0062	0.022	0.0058	0.0035
22	rs5767706	47749697	0.86	0.223270892544248	1.12	0.00205015965054651	1.18199515683583	0.0939170803644566	0.0036	0.0034	0.0243	0.1256	0.0074	0.1622	0.203	0.006	0.0033	0.0148	0.0056	0.0209	0.0022	0.0058	0.0163	0.1517	0.1489	0.0024	0.0012	0.0141	0.0133	0.0213	0.0063	0.022	0.0059	0.0035
22	rs131850	47752282	0.85	0.254661707966279	1.12	0.00205015965054651	1.12078993156901	0.113591350677242	0.0035	0.0029	0.0249	0.126	0.0073	0.1632	0.2037	0.0055	0.003	0.0149	0.0054	0.0215	0.0022	0.0055	0.0164	0.151	0.1492	0.0023	0.0011	0.0139	0.0131	0.0214	0.0061	0.0218	0.0061	0.0031
22	rs6008159	47753575	0.85	0.254661707966279	1.12	0.00205015965054651	1.10010977129546	0.114018222871647	0.0035	0.0029	0.0249	0.1261	0.0073	0.1631	0.204	0.0055	0.003	0.0149	0.0054	0.0217	0.0022	0.0055	0.0163	0.1508	0.1494	0.0023	0.0011	0.0139	0.0131	0.0215	0.0061	0.0218	0.0061	0.0029
22	rs55876127	47757237	0.85	0.254661707966279	1.12	0.00205015965054651	1.0509668291282	0.113762026395592	0.0034	0.0028	0.0248	0.1258	0.0071	0.1635	0.2038	0.0055	0.0029	0.0149	0.0053	0.022	0.0022	0.0054	0.0162	0.1503	0.1502	0.0022	0.001	0.0139	0.0132	0.0215	0.0061	0.0218	0.0061	0.0028
22	rs140532	47763424	0.85	0.254661707966279	1.11	0.00272375942098474	1.24352831897805	0.124885432141754	0.0032	0.0027	0.0247	0.1252	0.0068	0.1642	0.2034	0.0054	0.0027	0.0149	0.0053	0.0227	0.0021	0.0052	0.0162	0.1492	0.1518	0.0022	0.001	0.0139	0.0135	0.0215	0.0062	0.0219	0.0061	0.0027
22	rs73475602	47765327	0.85	0.254661707966279	1.11	0.00272375942098474	1.53439861308575	0.138407328021447	0.003	0.0026	0.0249	0.1245	0.0068	0.1641	0.2032	0.0055	0.0027	0.015	0.0053	0.0236	0.0021	0.0052	0.0163	0.1493	0.152	0.0022	9e-04	0.0139	0.0135	0.0215	0.0063	0.0217	0.0062	0.0027
22	rs8136815	47766183	0.85	0.254661707966279	1.11	0.00272375942098474	1.84459739017711	0.1696904163356	0.0029	0.0026	0.025	0.1242	0.0068	0.164	0.2031	0.0055	0.0026	0.015	0.0052	0.0241	0.002	0.005	0.0163	0.1493	0.1521	0.0022	9e-04	0.0139	0.0135	0.0216	0.0063	0.0216	0.0063	0.0028
22	rs4501046	47766219	0.85	0.254661707966279	1.11	0.00272375942098474	1.77398955305568	0.167718725309556	0.0029	0.0026	0.025	0.1242	0.0068	0.1642	0.2031	0.0055	0.0026	0.015	0.0053	0.0241	0.002	0.005	0.0163	0.1492	0.1521	0.0022	9e-04	0.0138	0.0135	0.0216	0.0063	0.0216	0.0063	0.0028
22	rs131855	47766657	0.85	0.254661707966279	1.11	0.00272375942098474	1.76047171846229	0.155580873835835	0.0029	0.0027	0.0247	0.1243	0.0068	0.1656	0.2027	0.0054	0.0026	0.015	0.0053	0.0241	0.002	0.0048	0.0164	0.1485	0.1525	0.0022	9e-04	0.0137	0.0134	0.0216	0.0063	0.0212	0.0064	0.0028
22	rs71314803	47768842	0.85	0.254661707966279	1.11	0.00272375942098474	1.35078610261422	0.111720374833512	0.0026	0.0032	0.0249	0.1244	0.0066	0.1662	0.2033	0.006	0.0025	0.0148	0.0053	0.0235	0.002	0.0044	0.0166	0.1471	0.1527	0.002	0.0011	0.0141	0.014	0.0212	0.006	0.0208	0.0068	0.0027
22	rs6008166	47768926	0.85	0.254661707966279	1.11	0.00272375942098474	1.38455028044394	0.113420772579383	0.0026	0.0032	0.0249	0.1244	0.0066	0.1662	0.2033	0.006	0.0025	0.0148	0.0053	0.0235	0.002	0.0044	0.0166	0.1471	0.1527	0.002	0.0011	0.0141	0.0141	0.0212	0.006	0.0208	0.0069	0.0026
22	rs62225357	47770118	0.85	0.254661707966279	1.11	0.00272375942098474	1.53449984483352	0.118667049711848	0.0026	0.0032	0.025	0.1241	0.0066	0.1666	0.2035	0.006	0.0025	0.0149	0.0054	0.0237	0.002	0.0041	0.0166	0.1467	0.1527	0.002	0.0011	0.014	0.0141	0.0213	0.0062	0.0208	0.0069	0.0027
22	rs470121	47771157	0.85	0.254661707966279	1.1	0.00358738244530259	1.61976188380511	0.121542442756729	0.0026	0.0032	0.025	0.1239	0.0066	0.1668	0.2035	0.006	0.0025	0.0149	0.0054	0.0238	0.002	0.004	0.0166	0.1464	0.1527	0.002	0.0011	0.014	0.0141	0.0213	0.0063	0.0208	0.0069	0.0027
22	rs9615514	47774429	0.85	0.254661707966279	1.1	0.00358738244530259	1.711601811926	0.127815972895983	0.0025	0.0032	0.0251	0.1237	0.0066	0.167	0.2036	0.006	0.0025	0.015	0.0054	0.0239	0.002	0.0039	0.0166	0.146	0.1527	0.002	0.0011	0.0139	0.0142	0.0213	0.0063	0.0207	0.0069	0.0027
22	rs112887208	47777675	0.85	0.254661707966279	1.09	0.00468440729968594	1.75293019558748	0.130052872449655	0.0025	0.0032	0.0252	0.1236	0.0066	0.1671	0.2036	0.006	0.0025	0.015	0.0054	0.024	0.002	0.0039	0.0166	0.1459	0.1527	0.002	0.0011	0.0139	0.0142	0.0213	0.0063	0.0207	0.0069	0.0028
22	rs9626720	47779758	0.85	0.254661707966279	1.09	0.00468440729968594	1.79075013042945	0.130681780387496	0.0025	0.0032	0.0252	0.1236	0.0066	0.1671	0.2037	0.006	0.0025	0.015	0.0054	0.024	0.002	0.0039	0.0166	0.1458	0.1527	0.002	0.0011	0.0139	0.0142	0.0214	0.0063	0.0207	0.007	0.0028
22	rs76148675	47785456	0.85	0.254661707966279	1.09	0.00468440729968594	1.72245532883935	0.121629979884351	0.0025	0.0032	0.0251	0.1235	0.0066	0.1671	0.204	0.006	0.0024	0.015	0.0055	0.024	0.002	0.0038	0.0165	0.1458	0.1527	0.0021	0.0011	0.0139	0.0142	0.0212	0.0062	0.0207	0.007	0.0028
22	rs34032098	47797599	0.85	0.254661707966279	1.09	0.00468440729968594	1.82583368633528	0.101726761465826	0.0022	0.0032	0.025	0.1233	0.0068	0.1667	0.2051	0.0061	0.0023	0.0152	0.0057	0.0239	0.0019	0.0038	0.0163	0.1455	0.1529	0.0022	0.0011	0.0139	0.0142	0.0209	0.0062	0.0206	0.0072	0.0028
22	rs77031946	47800416	0.85	0.254661707966279	1.09	0.00468440729968594	1.85844255014353	0.101890344209039	0.0021	0.0033	0.025	0.1229	0.0068	0.1666	0.2053	0.0061	0.0023	0.0152	0.0057	0.0239	0.0018	0.0038	0.0163	0.1458	0.1529	0.0022	0.0011	0.0138	0.0142	0.0209	0.0062	0.0206	0.0072	0.0027
22	rs4823639	47800559	0.85	0.254661707966279	1.09	0.00468440729968594	1.85725133913797	0.101890344209039	0.002	0.0033	0.025	0.1229	0.0068	0.1666	0.2053	0.0061	0.0023	0.0152	0.0057	0.0239	0.0018	0.0038	0.0163	0.1458	0.1529	0.0022	0.0011	0.0138	0.0142	0.0209	0.0062	0.0206	0.0072	0.0027
22	rs12484505	47805677	0.85	0.254661707966279	1.08	0.00606519069619925	1.95986832833717	0.100991905933729	0.0018	0.0033	0.025	0.1222	0.0069	0.1663	0.2055	0.0061	0.0024	0.0152	0.0056	0.0239	0.0017	0.0039	0.0164	0.1466	0.1529	0.0021	0.0011	0.0137	0.0142	0.0211	0.0062	0.0204	0.0073	0.0027
22	rs9627037	47806356	0.85	0.254661707966279	1.06	0.00991668488433966	1.97245325178475	0.103861291198418	0.0018	0.0034	0.0251	0.1221	0.0069	0.166	0.2052	0.0062	0.0024	0.0152	0.0057	0.0241	0.0017	0.004	0.0164	0.1464	0.1539	0.0021	0.0011	0.0136	0.0143	0.0209	0.0058	0.0205	0.0073	0.0027
22	rs6008196	47811675	0.85	0.254661707966279	1.06	0.00991668488433966	1.74741398797735	0.109524567426951	0.0018	0.0034	0.0251	0.122	0.0069	0.166	0.205	0.0063	0.0024	0.0152	0.0057	0.024	0.0017	0.0041	0.0164	0.1463	0.1538	0.0021	0.0011	0.0136	0.0143	0.0209	0.0058	0.0205	0.0073	0.0027
22	rs9615158	47817880	0.85	0.254661707966279	1.06	0.00991668488433966	1.65156127038264	0.109020217529996	0.0018	0.0034	0.025	0.1218	0.0069	0.166	0.2049	0.0064	0.0024	0.0152	0.0057	0.024	0.0017	0.0042	0.0164	0.1462	0.1536	0.0022	0.0012	0.0136	0.0144	0.0209	0.0059	0.0205	0.0074	0.0027
22	rs17763944	47821952	0.85	0.254661707966279	1.06	0.00991668488433966	1.65062591571176	0.112484340870142	0.0018	0.0034	0.025	0.1216	0.0069	0.166	0.2048	0.0064	0.0024	0.0151	0.0058	0.0241	0.0017	0.0042	0.0164	0.1461	0.1536	0.0022	0.0012	0.0136	0.0144	0.021	0.0059	0.0205	0.0074	0.0027
22	rs113028386	47825692	0.85	0.254661707966279	1.05	0.0125260333142508	1.61192379782797	0.110198422038498	0.0018	0.0034	0.025	0.1215	0.0069	0.166	0.2047	0.0064	0.0024	0.0151	0.0058	0.0241	0.0017	0.0043	0.0164	0.146	0.1534	0.0023	0.0012	0.0136	0.0145	0.021	0.006	0.0205	0.0074	0.0028
22	rs763031	47830777	0.85	0.254661707966279	1.05	0.0125260333142508	1.43044618983967	0.100665969971369	0.0021	0.0036	0.0247	0.1202	0.0072	0.1657	0.2031	0.0071	0.0027	0.0149	0.0064	0.0237	0.002	0.0049	0.0169	0.1438	0.1507	0.0031	0.0015	0.0139	0.0153	0.0216	0.0067	0.0214	0.0077	0.0033
22	rs16996825	47837495	0.85	0.254661707966279	1.05	0.0125260333142508	1.3788039189826	0.0905340721375833	0.0022	0.0034	0.0248	0.1202	0.0073	0.1654	0.2031	0.0072	0.0028	0.0149	0.0065	0.0236	0.002	0.005	0.0168	0.1437	0.1506	0.0031	0.0015	0.014	0.0154	0.0217	0.0067	0.0213	0.0078	0.0034
22	rs2157329	47839090	0.85	0.254661707966279	1.05	0.0125260333142508	1.37578822828977	0.0866626688665699	0.0022	0.0033	0.0248	0.1203	0.0074	0.1653	0.2031	0.0072	0.0028	0.0149	0.0065	0.0236	0.002	0.005	0.0168	0.1437	0.1506	0.0031	0.0015	0.014	0.0154	0.0217	0.0067	0.0213	0.0079	0.0034
22	rs13057595	47839999	0.85	0.254661707966279	1.05	0.0125260333142508	1.27672979778524	0.10058455016583	0.0022	0.0033	0.0248	0.1202	0.0074	0.1653	0.203	0.0072	0.0028	0.0149	0.0065	0.0236	0.002	0.005	0.0168	0.1436	0.1505	0.0031	0.0015	0.014	0.0155	0.0217	0.0067	0.0213	0.0079	0.0034
22	rs130869	47842948	0.85	0.254661707966279	1.05	0.0125260333142508	0.893943905473687	0.045213328493622	0.0026	0.0032	0.0241	0.1193	0.0081	0.1636	0.2018	0.0081	0.003	0.0155	0.0073	0.0233	0.0024	0.0063	0.0167	0.1404	0.1485	0.0035	0.0019	0.0148	0.0172	0.0217	0.0071	0.0214	0.0087	0.0036
22	rs130872	47851349	0.85	0.254661707966279	1.05	0.0125260333142508	0.876889533978026	0.0344382397724384	0.003	0.0033	0.0243	0.1192	0.0086	0.1625	0.2023	0.0083	0.0032	0.0156	0.0074	0.0233	0.0026	0.0068	0.0163	0.1389	0.1482	0.0036	0.0021	0.0149	0.0175	0.0211	0.0071	0.0213	0.0091	0.0038
22	rs929048	47851757	0.85	0.254661707966279	1.05	0.0125260333142508	0.813453756439224	0.034644820351873	0.0033	0.0033	0.0243	0.1192	0.0086	0.1624	0.2022	0.0084	0.0032	0.0157	0.0074	0.0233	0.0027	0.0068	0.0163	0.1389	0.1482	0.0036	0.0021	0.0149	0.0174	0.0208	0.007	0.0213	0.0091	0.0038
22	rs4823645	47852481	0.85	0.254661707966279	1.05	0.0125260333142508	0.678949322645448	0.0450385573984819	0.0033	0.0033	0.0244	0.1194	0.0087	0.1625	0.2018	0.0084	0.0032	0.0156	0.0074	0.0232	0.0027	0.0068	0.0164	0.1389	0.1481	0.0036	0.0022	0.0148	0.0173	0.0208	0.007	0.0213	0.0092	0.0038
22	rs76811265	47852696	0.85	0.254661707966279	1.05	0.0125260333142508	0.654721699385902	0.0509012607836079	0.0033	0.0033	0.0244	0.1194	0.0087	0.1625	0.2016	0.0084	0.0032	0.0156	0.0074	0.0232	0.0027	0.0068	0.0164	0.1388	0.1481	0.0036	0.0022	0.0148	0.0174	0.0208	0.007	0.0213	0.0092	0.0038
22	rs117162572	47853167	0.85	0.254661707966279	1.05	0.0125260333142508	0.600095482528139	0.0516406600843847	0.0033	0.0033	0.0244	0.1195	0.0087	0.1625	0.2012	0.0084	0.0032	0.0156	0.0074	0.0232	0.0027	0.0068	0.0165	0.1387	0.148	0.0037	0.0022	0.0148	0.0174	0.0208	0.0071	0.0213	0.0093	0.0038
22	rs130877	47857537	0.85	0.254661707966279	1.05	0.0125260333142508	0.401052596685397	0.0525714224758535	0.0036	0.0033	0.0248	0.1199	0.0088	0.1626	0.1981	0.0087	0.0033	0.0155	0.0075	0.0228	0.0028	0.0071	0.0172	0.138	0.1475	0.0039	0.0025	0.0149	0.0178	0.0206	0.0074	0.0213	0.01	0.0039
22	rs62225361	47861355	0.85	0.254661707966279	1.04	0.0156965135294062	0.396089144983882	0.047155529622295	0.0036	0.0033	0.0248	0.12	0.0088	0.1626	0.1979	0.0088	0.0033	0.0155	0.0075	0.0228	0.0028	0.0071	0.0173	0.1379	0.1474	0.0039	0.0025	0.015	0.0178	0.0206	0.0074	0.0213	0.0101	0.0039
22	rs115183643	47864743	0.85	0.254661707966279	1.03	0.0195166737865975	0.395695661062557	0.0468589406005095	0.0036	0.0033	0.0248	0.12	0.0088	0.1626	0.1979	0.0088	0.0033	0.0155	0.0075	0.0228	0.0028	0.0071	0.0173	0.1379	0.1474	0.0039	0.0025	0.015	0.0178	0.0206	0.0074	0.0213	0.0101	0.0039
22	rs5767754	47871236	0.85	0.254661707966279	1.03	0.0195166737865975	0.398566982847394	0.0434791527632045	0.0036	0.0033	0.0249	0.12	0.0088	0.1626	0.1977	0.0088	0.0033	0.0156	0.0075	0.0228	0.0028	0.0071	0.0173	0.1378	0.1473	0.0039	0.0025	0.015	0.0179	0.0206	0.0075	0.0214	0.0101	0.0039
22	rs73174714	47874082	0.85	0.254661707966279	1.01	0.0294955121051703	0.388201293218964	0.0445160453611691	0.0036	0.0033	0.0249	0.12	0.0088	0.1626	0.1977	0.0088	0.0033	0.0156	0.0075	0.0228	0.0028	0.0071	0.0173	0.1378	0.1473	0.0039	0.0025	0.015	0.0179	0.0206	0.0075	0.0213	0.0101	0.0039
22	rs4568046	47874672	0.85	0.254661707966279	0.99	0.0433032320256267	0.386977794081604	0.0448640863199299	0.0036	0.0033	0.0249	0.12	0.0088	0.1626	0.1976	0.0088	0.0033	0.0156	0.0075	0.0228	0.0028	0.0071	0.0173	0.1378	0.1473	0.0039	0.0025	0.015	0.0179	0.0206	0.0075	0.0213	0.0101	0.0039
22	rs9615162	47875335	0.85	0.254661707966279	0.97	0.0618608265030667	0.382269013979669	0.0470961458690523	0.0036	0.0033	0.0249	0.12	0.0088	0.1625	0.1976	0.0088	0.0033	0.0156	0.0075	0.0228	0.0028	0.0072	0.0173	0.1378	0.1473	0.0039	0.0025	0.015	0.0179	0.0207	0.0075	0.0213	0.0101	0.0039
22	rs34476782	47876012	0.85	0.254661707966279	0.96	0.0732232110783407	0.378577994203699	0.0475721379941489	0.0036	0.0033	0.0249	0.12	0.0088	0.1626	0.1975	0.0089	0.0033	0.0156	0.0076	0.0227	0.0028	0.0072	0.0173	0.1378	0.1473	0.0039	0.0025	0.015	0.0179	0.0207	0.0075	0.0213	0.0102	0.0039
22	rs116921238	47890957	0.84	0.289034762536342	0.96	0.0732232110783407	0.225733161530416	0.052446903819743	0.0038	0.0034	0.0249	0.1199	0.0091	0.1612	0.1967	0.0093	0.0036	0.0155	0.0076	0.0222	0.003	0.0076	0.0176	0.1368	0.1474	0.0039	0.0026	0.0151	0.0183	0.0213	0.0074	0.0211	0.0104	0.004
22	rs2301382	47893053	0.84	0.289034762536342	0.96	0.0732232110783407	0.223237929273114	0.0495577887879755	0.0039	0.0034	0.0249	0.1198	0.0092	0.1611	0.1966	0.0093	0.0036	0.0156	0.0076	0.0221	0.003	0.0076	0.0176	0.1368	0.1474	0.0039	0.0026	0.0151	0.0183	0.0214	0.0074	0.0211	0.0104	0.004
22	rs16994670	47893794	0.84	0.289034762536342	0.94	0.100733208212114	0.223113573697879	0.0507784792821353	0.0039	0.0034	0.025	0.1198	0.0092	0.1611	0.1966	0.0093	0.0036	0.0156	0.0076	0.0221	0.003	0.0076	0.0176	0.1368	0.1474	0.0039	0.0026	0.0151	0.0183	0.0214	0.0074	0.0211	0.0104	0.004
22	rs113872905	47894506	0.84	0.289034762536342	0.94	0.100733208212114	0.218089226208779	0.05559810062116	0.0039	0.0034	0.025	0.1198	0.0092	0.161	0.1964	0.0093	0.0036	0.0156	0.0076	0.0222	0.003	0.0076	0.0176	0.1367	0.1474	0.0039	0.0026	0.0151	0.0183	0.0214	0.0075	0.0211	0.0104	0.004
22	rs16996925	47896174	0.84	0.289034762536342	0.93	0.117127898734063	0.216007857730879	0.060538414465843	0.0039	0.0034	0.025	0.1198	0.0093	0.161	0.1963	0.0093	0.0036	0.0155	0.0077	0.0222	0.0031	0.0076	0.0176	0.1366	0.1475	0.0039	0.0027	0.0151	0.0184	0.0214	0.0075	0.0211	0.0104	0.004
22	rs5767766	47901562	0.84	0.289034762536342	0.93	0.117127898734063	0.214221161091925	0.0683500996985471	0.0039	0.0034	0.0251	0.1198	0.0094	0.1608	0.196	0.0094	0.0036	0.0155	0.0078	0.0222	0.0031	0.0077	0.0176	0.1364	0.1475	0.0039	0.0027	0.0151	0.0184	0.0214	0.0075	0.0211	0.0104	0.004
22	rs75113110	47909753	0.85	0.254661707966279	0.93	0.117127898734063	0.203636700013103	0.106096057113032	0.0039	0.0034	0.0251	0.1198	0.0094	0.1607	0.1959	0.0094	0.0036	0.0156	0.0079	0.0221	0.0031	0.0077	0.0176	0.1364	0.1475	0.0039	0.0027	0.0152	0.0184	0.0214	0.0075	0.0211	0.0104	0.004
22	rs117635092	47921223	0.85	0.254661707966279	0.93	0.117127898734063	0.198244647129723	0.110873859212413	0.0039	0.0034	0.025	0.1196	0.0095	0.1605	0.1957	0.0095	0.0036	0.0156	0.0079	0.0221	0.0031	0.0077	0.0176	0.1364	0.1476	0.0038	0.0027	0.0152	0.0185	0.0213	0.0076	0.021	0.0104	0.0041
22	rs5767784	47935365	0.85	0.254661707966279	0.93	0.117127898734063	0.185609075706952	0.114018222871647	0.0041	0.0034	0.0249	0.1193	0.0096	0.1598	0.195	0.0096	0.0037	0.0156	0.008	0.0219	0.0032	0.0079	0.0177	0.1364	0.1478	0.0037	0.0027	0.0154	0.0187	0.0213	0.0078	0.0209	0.0105	0.0041
22	rs738486	47938564	0.85	0.254661707966279	0.93	0.117127898734063	0.0632486382279661	0.0735846631205434	0.0045	0.0036	0.0246	0.1184	0.0107	0.1575	0.1944	0.0106	0.004	0.0158	0.0087	0.0205	0.0039	0.0095	0.018	0.132	0.1458	0.0037	0.0031	0.0165	0.0208	0.0213	0.0089	0.0201	0.0117	0.0044
22	rs77131777	47939366	0.85	0.254661707966279	0.93	0.117127898734063	0.0301884145172639	0.062336505297396	0.0049	0.0035	0.0232	0.118	0.012	0.1558	0.1921	0.0118	0.0042	0.0159	0.009	0.0191	0.0041	0.0108	0.0187	0.1293	0.143	0.0038	0.0031	0.018	0.0241	0.0217	0.0101	0.0195	0.0125	0.0045
22	rs713674	47939539	0.84	0.289034762536342	0.93	0.117127898734063	0.0326548556617645	0.0728679626828336	0.005	0.0035	0.0229	0.1179	0.0123	0.1554	0.1916	0.012	0.0042	0.016	0.009	0.0189	0.0042	0.0111	0.0189	0.1287	0.1425	0.0038	0.0032	0.0183	0.0247	0.0218	0.0103	0.0194	0.0127	0.0045
22	rs77650614	47941280	0.84	0.289034762536342	0.93	0.117127898734063	0.0487115935072052	0.0878941639881679	0.0051	0.0036	0.0223	0.1176	0.0126	0.1558	0.1917	0.0121	0.0045	0.016	0.0091	0.0186	0.0043	0.0114	0.0188	0.1286	0.1417	0.0038	0.0032	0.0186	0.0253	0.0211	0.0105	0.0193	0.0129	0.0045
22	rs118159773	47942207	0.84	0.289034762536342	0.93	0.117127898734063	0.0547170913841881	0.0921800949887954	0.0052	0.0036	0.0221	0.1176	0.0126	0.1559	0.1917	0.0121	0.0046	0.016	0.0091	0.0186	0.0043	0.0115	0.0188	0.1285	0.1415	0.0038	0.0032	0.0186	0.0254	0.0209	0.0105	0.0192	0.0129	0.0046
22	rs7288712	47942764	0.84	0.289034762536342	0.93	0.117127898734063	0.0598373999854882	0.0955072512731851	0.0052	0.0036	0.0221	0.1175	0.0127	0.1559	0.1917	0.0121	0.0047	0.016	0.0091	0.0186	0.0043	0.0115	0.0188	0.1285	0.1414	0.0038	0.0032	0.0187	0.0255	0.0208	0.0105	0.0192	0.0129	0.0046
22	rs6008254	47943536	0.83	0.326509998324372	0.93	0.117127898734063	0.0786937511224214	0.106761735439972	0.0052	0.0037	0.0218	0.1174	0.0128	0.156	0.1917	0.0122	0.0048	0.016	0.0092	0.0186	0.0043	0.0116	0.0188	0.1284	0.141	0.0038	0.0032	0.0188	0.0257	0.0206	0.0106	0.0192	0.013	0.0046
22	rs17667889	47944605	0.83	0.326509998324372	0.93	0.117127898734063	0.0781859233211693	0.108097900011537	0.0052	0.0037	0.0218	0.1175	0.0129	0.156	0.1917	0.0122	0.0048	0.0161	0.0092	0.0186	0.0043	0.0115	0.0188	0.1283	0.141	0.0038	0.0032	0.0188	0.0257	0.0205	0.0106	0.0192	0.013	0.0046
22	rs79829102	47946836	0.83	0.326509998324372	0.93	0.117127898734063	0.0776144027620591	0.116419935678412	0.0052	0.0037	0.0217	0.1174	0.013	0.1561	0.1914	0.0123	0.0048	0.0161	0.0093	0.0185	0.0044	0.0116	0.0188	0.128	0.141	0.0038	0.0032	0.0189	0.0259	0.0205	0.0107	0.0191	0.0131	0.0045
22	rs5767804	47948588	0.83	0.326509998324372	0.93	0.117127898734063	0.0871084143543358	0.141265183652703	0.0051	0.0037	0.0217	0.1173	0.0132	0.1563	0.191	0.0125	0.0048	0.0163	0.0094	0.0183	0.0044	0.0118	0.0188	0.1273	0.141	0.0038	0.0032	0.0191	0.0261	0.0204	0.0109	0.0191	0.0131	0.0045
22	rs2064433	47957146	0.82	0.36720095628419	0.93	0.117127898734063	0.0932618390977835	0.148926348600194	0.0051	0.0037	0.0216	0.1177	0.0133	0.1562	0.1917	0.0126	0.0048	0.0163	0.0093	0.0179	0.0044	0.0119	0.0187	0.1264	0.141	0.0037	0.0031	0.0192	0.0262	0.0207	0.011	0.019	0.0131	0.0045
22	rs41342646	47957517	0.82	0.36720095628419	0.93	0.117127898734063	0.0954472673243955	0.152240590799791	0.0051	0.0037	0.0216	0.1177	0.0133	0.1562	0.1918	0.0127	0.0048	0.0164	0.0093	0.0178	0.0044	0.0119	0.0187	0.1263	0.141	0.0037	0.0031	0.0192	0.0262	0.0207	0.011	0.019	0.0131	0.0045
22	rs2285093	47961708	0.83	0.326509998324372	0.93	0.117127898734063	0.125162506644569	0.151765526550299	0.0051	0.0038	0.0215	0.118	0.0133	0.1563	0.1924	0.0127	0.0048	0.0164	0.0092	0.0172	0.0046	0.0121	0.0186	0.1255	0.1409	0.0037	0.0031	0.0193	0.0263	0.0211	0.0112	0.0188	0.013	0.0046
22	rs13054051	47965784	0.82	0.36720095628419	0.92	0.135444945858012	0.168005632516616	0.186973510486135	0.0053	0.0038	0.0214	0.1188	0.0132	0.1562	0.1918	0.0127	0.0048	0.0164	0.0092	0.0166	0.0046	0.0123	0.0183	0.125	0.1401	0.0036	0.0038	0.0198	0.0264	0.0214	0.0114	0.0186	0.013	0.0046
22	rs916587	47967693	0.82	0.36720095628419	0.92	0.135444945858012	0.167864669741214	0.169394149205701	0.0053	0.0038	0.021	0.1195	0.0131	0.1558	0.1914	0.0128	0.0048	0.0164	0.0091	0.0164	0.0047	0.0123	0.0183	0.1247	0.1402	0.0036	0.0039	0.02	0.0265	0.0215	0.0114	0.0189	0.0131	0.0046
22	rs115118	47973949	0.82	0.36720095628419	0.92	0.135444945858012	0.159020667306224	0.16068795149121	0.0054	0.0038	0.0209	0.1205	0.0129	0.1552	0.1913	0.0131	0.0048	0.0163	0.0091	0.0162	0.0047	0.0122	0.0182	0.1242	0.1404	0.0036	0.0039	0.0202	0.0266	0.0216	0.0114	0.0186	0.0131	0.0046
22	rs2337969	47983376	0.82	0.36720095628419	0.92	0.135444945858012	0.189025114428486	0.18108100866617	0.0056	0.0038	0.0208	0.122	0.0126	0.1542	0.1908	0.0137	0.0049	0.016	0.009	0.0159	0.0049	0.012	0.0181	0.1233	0.1408	0.0036	0.0041	0.0206	0.027	0.0219	0.0115	0.0181	0.0132	0.0047
22	rs13056610	47983952	0.82	0.36720095628419	0.92	0.135444945858012	0.166493899083021	0.186769247482587	0.0057	0.0038	0.0207	0.1223	0.0126	0.1536	0.1909	0.0136	0.0049	0.0159	0.009	0.0159	0.0049	0.012	0.0181	0.1234	0.1411	0.0036	0.0041	0.0206	0.027	0.0219	0.0118	0.018	0.0132	0.0047
22	rs75188320	47984014	0.82	0.36720095628419	0.92	0.135444945858012	0.165059904849333	0.180878975749788	0.0057	0.0038	0.0207	0.1223	0.0126	0.1536	0.1909	0.0136	0.0049	0.0159	0.009	0.0158	0.0049	0.012	0.018	0.1234	0.1411	0.0036	0.0041	0.0206	0.0269	0.0219	0.0118	0.018	0.0132	0.0047
22	rs135593	47989993	0.82	0.36720095628419	0.92	0.135444945858012	0.149829822806028	0.152430765349601	0.0056	0.0038	0.0207	0.1239	0.0123	0.1539	0.1898	0.0135	0.0048	0.0155	0.0087	0.0157	0.0048	0.012	0.0179	0.1231	0.1423	0.0036	0.0041	0.0205	0.027	0.0221	0.012	0.0179	0.0129	0.0046
22	rs78449155	47990424	0.82	0.36720095628419	0.93	0.117127898734063	0.144547636505083	0.141080163726806	0.0056	0.0038	0.021	0.124	0.0122	0.1543	0.1901	0.0135	0.0048	0.0155	0.0087	0.0157	0.0048	0.0116	0.0178	0.1228	0.1426	0.0035	0.0041	0.0205	0.027	0.0221	0.0119	0.0178	0.0129	0.0046
22	rs135589	47990929	0.82	0.36720095628419	0.9	0.178319663885856	0.136804166329337	0.138315494553987	0.0056	0.0038	0.0213	0.1241	0.0122	0.1542	0.1902	0.0135	0.0047	0.0154	0.0087	0.0157	0.0047	0.0116	0.0178	0.1228	0.1428	0.0035	0.0041	0.0205	0.027	0.022	0.0119	0.0178	0.0128	0.0046
22	rs1858755	47993409	0.82	0.36720095628419	0.9	0.178319663885856	0.120252870057023	0.115903683580575	0.0055	0.0037	0.0213	0.1248	0.012	0.1543	0.1906	0.0134	0.0047	0.0153	0.0086	0.0156	0.0046	0.0114	0.0177	0.1227	0.1432	0.0034	0.004	0.0205	0.0269	0.022	0.0119	0.0178	0.0126	0.0045
22	rs135587	47995960	0.84	0.289034762536342	0.9	0.178319663885856	0.0408648604026789	0.0476914650292326	0.0047	0.0036	0.0211	0.132	0.0114	0.1549	0.1946	0.0124	0.0036	0.0141	0.0081	0.0148	0.0034	0.0103	0.0174	0.1226	0.1453	0.0029	0.0034	0.0208	0.0265	0.0216	0.0116	0.0179	0.0104	0.0037
22	rs131073	47996914	0.83	0.326509998324372	0.9	0.178319663885856	0.0443827092886622	0.05102417148622	0.0044	0.0036	0.0211	0.1349	0.0111	0.155	0.1961	0.012	0.0032	0.0136	0.0078	0.0146	0.003	0.0098	0.0174	0.1223	0.146	0.0027	0.0033	0.0208	0.0264	0.0216	0.0115	0.0179	0.0095	0.0036
22	rs75834517	47997712	0.83	0.326509998324372	0.9	0.178319663885856	0.0488245443069531	0.059944021356408	0.0039	0.0036	0.0212	0.1373	0.0104	0.1568	0.197	0.0116	0.0028	0.0132	0.0074	0.0141	0.0028	0.0094	0.0169	0.1232	0.1474	0.0023	0.003	0.0209	0.0262	0.0212	0.0111	0.0175	0.0087	0.0032
22	rs9615554	47998771	0.83	0.326509998324372	0.9	0.178319663885856	0.0454047567305945	0.0535721753336495	0.0038	0.0035	0.0212	0.1386	0.0101	0.1576	0.1974	0.0114	0.0026	0.0131	0.0073	0.0139	0.0027	0.0092	0.0167	0.1237	0.1481	0.0022	0.0029	0.0209	0.0262	0.0211	0.0109	0.0172	0.0083	0.0031
22	rs5767830	48002802	0.83	0.326509998324372	0.9	0.178319663885856	0.0560173406689092	0.0491336170137202	0.0038	0.0035	0.0212	0.1387	0.01	0.1578	0.1978	0.0113	0.0026	0.013	0.0072	0.0136	0.0026	0.0091	0.0167	0.1239	0.148	0.0022	0.0028	0.0211	0.0262	0.0211	0.0109	0.0172	0.0082	0.0031
22	rs6008308	48011102	0.83	0.326509998324372	0.9	0.178319663885856	0.0566215980448657	0.0437660884036271	0.0037	0.0036	0.0211	0.139	0.0098	0.1585	0.1981	0.0112	0.0026	0.0129	0.0071	0.0135	0.0026	0.0088	0.0163	0.1247	0.1481	0.0021	0.0028	0.0209	0.026	0.021	0.0107	0.017	0.0082	0.0032
22	rs4823664	48011897	0.83	0.326509998324372	0.9	0.178319663885856	0.0548043045460558	0.045213328493622	0.0037	0.0036	0.0211	0.139	0.0098	0.1581	0.1982	0.0112	0.0026	0.0129	0.0071	0.0135	0.0026	0.0088	0.0164	0.1247	0.1485	0.0021	0.0028	0.0209	0.026	0.021	0.0107	0.017	0.0082	0.0032
22	rs28725442	48016110	0.83	0.326509998324372	0.9	0.178319663885856	0.0371669005534139	0.0398810790597728	0.0037	0.0036	0.0212	0.1392	0.0097	0.158	0.1977	0.0112	0.0025	0.013	0.0071	0.0135	0.0026	0.0087	0.0164	0.125	0.1484	0.0025	0.0028	0.021	0.0259	0.0209	0.0106	0.0171	0.0082	0.0032
22	rs16997231	48016198	0.83	0.326509998324372	0.9	0.178319663885856	0.0368862514099846	0.03982596682484	0.0037	0.0036	0.0212	0.1392	0.0097	0.158	0.1977	0.0112	0.0025	0.013	0.0071	0.0135	0.0026	0.0087	0.0164	0.125	0.1484	0.0025	0.0028	0.021	0.0259	0.0209	0.0106	0.0171	0.0082	0.0032
22	rs738721	48018815	0.83	0.326509998324372	0.9	0.178319663885856	0.0357000944498575	0.0358436157932095	0.0038	0.0036	0.0213	0.1393	0.0099	0.1581	0.1979	0.0112	0.0025	0.013	0.0071	0.0138	0.0026	0.0087	0.0164	0.1251	0.1484	0.0025	0.0028	0.021	0.0255	0.0207	0.0106	0.0171	0.0079	0.0032
22	rs79591137	48020614	0.82	0.36720095628419	0.9	0.178319663885856	0.0405509835382019	0.0467405359611238	0.0037	0.0035	0.021	0.1416	0.0095	0.1589	0.1983	0.0109	0.0024	0.0125	0.0068	0.0139	0.0025	0.0083	0.0165	0.1255	0.1479	0.0025	0.0029	0.0206	0.0252	0.0206	0.0102	0.0174	0.0075	0.003
22	rs8137874	48023241	0.81	0.411214762386647	0.9	0.178319663885856	0.0976392486439601	0.0270140923458692	0.0036	0.0034	0.0214	0.1465	0.0089	0.1603	0.1992	0.0103	0.002	0.0114	0.0062	0.0143	0.0024	0.0074	0.0168	0.1259	0.1469	0.0024	0.0031	0.0198	0.0247	0.0205	0.0092	0.0179	0.0069	0.0025
22	rs12053799	48023297	0.81	0.411214762386647	0.89	0.20310604818777	0.102561461633211	0.0283656717039014	0.0036	0.0034	0.0214	0.1465	0.0089	0.1604	0.1992	0.0103	0.002	0.0114	0.0061	0.0143	0.0024	0.0074	0.0168	0.1259	0.147	0.0024	0.0031	0.0198	0.0247	0.0206	0.0092	0.0179	0.0069	0.0025
22	rs76566398	48025855	0.81	0.411214762386647	0.89	0.20310604818777	0.107878355497541	0.0325543087444737	0.0035	0.0034	0.0214	0.1471	0.0088	0.1601	0.1994	0.0102	0.002	0.0114	0.0061	0.0142	0.0024	0.0073	0.0168	0.126	0.147	0.0024	0.0031	0.0197	0.0246	0.0207	0.0092	0.018	0.0067	0.0024
22	rs73174771	48032189	0.81	0.411214762386647	0.89	0.20310604818777	0.121934336499583	0.0342322255786851	0.0034	0.0033	0.0214	0.1485	0.0086	0.1595	0.1997	0.0101	0.0018	0.0116	0.0061	0.0142	0.0023	0.0072	0.0168	0.126	0.147	0.0024	0.003	0.0196	0.0246	0.0208	0.0092	0.0181	0.0064	0.0023
22	rs6008313	48034233	0.81	0.411214762386647	0.89	0.20310604818777	0.123894471915493	0.0312104434218983	0.0034	0.0033	0.0214	0.1486	0.0086	0.1595	0.1997	0.0101	0.0018	0.0116	0.0061	0.0142	0.0023	0.0071	0.0168	0.126	0.147	0.0024	0.003	0.0196	0.0246	0.0208	0.0092	0.0182	0.0064	0.0023
22	rs13058564	48036803	0.81	0.411214762386647	0.89	0.20310604818777	0.125725303005316	0.030915371327677	0.0034	0.0033	0.0214	0.1488	0.0086	0.1592	0.1996	0.0101	0.0018	0.0116	0.0061	0.0142	0.0022	0.0072	0.0169	0.1262	0.1469	0.0024	0.003	0.0196	0.0246	0.0209	0.0092	0.0182	0.0063	0.0023
22	rs76887417	48036950	0.81	0.411214762386647	0.89	0.20310604818777	0.118471189279254	0.0311611744756348	0.0034	0.0033	0.0214	0.1485	0.0086	0.1595	0.1997	0.0101	0.0019	0.0116	0.0061	0.0143	0.0022	0.0072	0.017	0.1262	0.1469	0.0024	0.003	0.0196	0.0246	0.0208	0.0092	0.0179	0.0063	0.0023
22	rs7285221	48049599	0.81	0.411214762386647	0.89	0.20310604818777	0.127782049595289	0.0262362397624773	0.0033	0.0029	0.0215	0.1497	0.0085	0.1588	0.1996	0.0101	0.0018	0.0117	0.0062	0.0143	0.0022	0.0071	0.0171	0.1265	0.1471	0.0024	0.003	0.0194	0.0245	0.0212	0.0091	0.018	0.0061	0.0021
22	rs17669943	48050793	0.81	0.411214762386647	0.89	0.20310604818777	0.127901902342141	0.0264182990865332	0.0033	0.0029	0.0215	0.1497	0.0085	0.1588	0.1996	0.0101	0.0018	0.0117	0.0062	0.0143	0.0022	0.0071	0.0171	0.1265	0.1471	0.0024	0.003	0.0194	0.0245	0.0212	0.0091	0.018	0.0061	0.0021
22	rs9615577	48060420	0.81	0.411214762386647	0.89	0.20310604818777	0.129677642518308	0.0278493563335276	0.0033	0.0029	0.0215	0.1497	0.0085	0.1588	0.1996	0.0101	0.0018	0.0117	0.0062	0.0143	0.0022	0.0071	0.0171	0.1265	0.1471	0.0024	0.003	0.0194	0.0245	0.0212	0.0091	0.0181	0.0061	0.0021
22	rs62227770	48064848	0.81	0.411214762386647	0.89	0.20310604818777	0.136398755570368	0.0270601819196288	0.0032	0.0029	0.0215	0.1497	0.0084	0.1588	0.1997	0.0101	0.0018	0.0117	0.0062	0.0143	0.0022	0.0071	0.0172	0.1264	0.1471	0.0024	0.003	0.0195	0.0246	0.0212	0.0091	0.0181	0.0061	0.002
22	rs73174785	48071492	0.8	0.458652199356866	0.89	0.20310604818777	0.254421935890704	0.038894318141909	0.0032	0.0028	0.0215	0.1505	0.0084	0.1586	0.2002	0.01	0.0016	0.0117	0.0063	0.0142	0.002	0.0069	0.0174	0.1264	0.1465	0.0023	0.003	0.0201	0.0248	0.021	0.0091	0.0182	0.0057	0.0019
22	rs132158	48081052	0.8	0.458652199356866	0.9	0.178319663885856	0.273281710924485	0.0445160453611691	0.0032	0.0028	0.0215	0.1506	0.0084	0.1586	0.2002	0.01	0.0016	0.0117	0.0063	0.0142	0.002	0.0069	0.0174	0.1265	0.1465	0.0023	0.003	0.0201	0.0248	0.021	0.0091	0.0182	0.0057	0.0019
22	rs10483238	48081385	0.8	0.458652199356866	0.9	0.178319663885856	0.27258729321159	0.0441692079154671	0.0032	0.0028	0.0215	0.1506	0.0084	0.1586	0.2002	0.01	0.0016	0.0117	0.0063	0.0142	0.002	0.0069	0.0174	0.1264	0.1465	0.0023	0.003	0.0201	0.0248	0.021	0.0091	0.0182	0.0057	0.0019
22	rs62227799	48084888	0.8	0.458652199356866	0.9	0.178319663885856	0.277888766415094	0.0488316151113973	0.0032	0.0028	0.0215	0.1506	0.0084	0.1586	0.2003	0.01	0.0016	0.0117	0.0064	0.0142	0.002	0.007	0.0174	0.1263	0.1464	0.0023	0.003	0.0201	0.0248	0.0209	0.0091	0.0182	0.0057	0.0019
22	rs5767921	48088184	0.8	0.458652199356866	0.9	0.178319663885856	0.293207798357594	0.052446903819743	0.0031	0.0028	0.0215	0.1506	0.0084	0.1588	0.2006	0.01	0.0016	0.0117	0.0065	0.0142	0.002	0.007	0.0174	0.1259	0.1463	0.0023	0.003	0.0202	0.0249	0.0209	0.0091	0.0182	0.0057	0.0019
22	rs9615587	48092504	0.8	0.458652199356866	0.9	0.178319663885856	0.242589074386798	0.0531959351761616	0.0031	0.0028	0.0215	0.1504	0.0084	0.1586	0.2008	0.01	0.0015	0.0117	0.0065	0.0143	0.002	0.007	0.0177	0.1258	0.1462	0.0023	0.0029	0.0202	0.0249	0.0209	0.0092	0.0184	0.0057	0.0018
22	rs456873	48095310	0.8	0.458652199356866	0.91	0.155803491158275	0.140548836951299	0.0679327253358512	0.0031	0.0028	0.0215	0.1506	0.0084	0.1584	0.201	0.01	0.0015	0.0117	0.0065	0.0145	0.002	0.007	0.018	0.1259	0.1457	0.0022	0.0025	0.0203	0.0249	0.0209	0.0093	0.0186	0.0057	0.0017
22	rs62225063	48122410	0.8	0.458652199356866	0.91	0.155803491158275	0.111617021481058	0.0895210201122447	0.003	0.0021	0.0215	0.1519	0.0085	0.1596	0.2021	0.0098	0.0012	0.0115	0.0064	0.0146	0.0016	0.0067	0.0181	0.1251	0.1465	0.0021	0.0018	0.0203	0.0253	0.0206	0.0091	0.0183	0.0054	0.0012
22	rs74780177	48131294	0.8	0.458652199356866	0.89	0.20310604818777	0.109179294308292	0.0916301132588253	0.003	0.0021	0.0215	0.1518	0.0085	0.1594	0.202	0.0098	0.0012	0.0115	0.0064	0.0146	0.0016	0.0066	0.0182	0.1251	0.1464	0.0022	0.0018	0.0203	0.0255	0.0207	0.0092	0.0183	0.0056	0.0012
22	rs6008359	48132588	0.8	0.458652199356866	0.89	0.20310604818777	0.112169403463112	0.102956120694023	0.0031	0.0021	0.0215	0.1516	0.0086	0.1593	0.202	0.0098	0.0012	0.0115	0.0064	0.0147	0.0016	0.0066	0.0182	0.1251	0.1463	0.0022	0.0018	0.0203	0.0257	0.0208	0.0092	0.0182	0.0058	0.0013
22	rs145744511	48133557	0.8	0.458652199356866	0.89	0.20310604818777	0.0913513657508996	0.100665969971369	0.0031	0.0021	0.0215	0.1516	0.0086	0.1594	0.2021	0.0098	0.0012	0.0115	0.0064	0.0147	0.0016	0.0066	0.0182	0.1249	0.1465	0.0022	0.0016	0.0203	0.0258	0.0208	0.0092	0.0182	0.0058	0.0013
22	rs73176706	48135065	0.8	0.458652199356866	0.89	0.20310604818777	0.0922545032301783	0.101073454066967	0.0031	0.0021	0.0215	0.1516	0.0086	0.1594	0.2021	0.0098	0.0012	0.0115	0.0064	0.0147	0.0016	0.0066	0.0182	0.1248	0.1465	0.0022	0.0016	0.0203	0.0258	0.0208	0.0091	0.0182	0.0058	0.0012
22	rs6008363	48137302	0.8	0.458652199356866	0.9	0.178319663885856	0.0965267537820966	0.110029809857906	0.0031	0.002	0.0215	0.1516	0.0086	0.1594	0.2021	0.0098	0.0012	0.0115	0.0064	0.0148	0.0016	0.0066	0.0182	0.1247	0.1465	0.0022	0.0016	0.0203	0.0258	0.0208	0.0092	0.0183	0.0058	0.0012
22	rs9615626	48154645	0.8	0.458652199356866	0.9	0.178319663885856	0.0949477789559068	0.153192312773766	0.0031	0.002	0.0224	0.1506	0.0087	0.1591	0.2022	0.01	0.0012	0.0112	0.0061	0.0151	0.0019	0.0064	0.0185	0.1243	0.1459	0.0023	0.0014	0.0203	0.0261	0.0208	0.0092	0.0191	0.0057	0.0011
22	rs16997534	48155272	0.8	0.458652199356866	0.9	0.178319663885856	0.0943505683050158	0.150627545670287	0.0031	0.002	0.0224	0.1505	0.0087	0.1591	0.2023	0.01	0.0012	0.0112	0.0061	0.0151	0.0019	0.0064	0.0185	0.1243	0.1459	0.0023	0.0014	0.0203	0.0261	0.0208	0.0092	0.0191	0.0057	0.0011
22	rs5767976	48158986	0.8	0.458652199356866	0.9	0.178319663885856	0.0903813111197605	0.148926348600194	0.0031	0.002	0.0225	0.1504	0.0087	0.159	0.2022	0.01	0.0014	0.0111	0.0061	0.0151	0.002	0.0064	0.0185	0.1243	0.1459	0.0023	0.0014	0.0203	0.0261	0.0208	0.0092	0.0191	0.0057	0.0011
22	rs9627131	48159634	0.8	0.458652199356866	0.9	0.178319663885856	0.0901880860503957	0.148455028124597	0.0031	0.002	0.0225	0.1504	0.0087	0.159	0.2022	0.01	0.0014	0.0111	0.0061	0.0151	0.002	0.0064	0.0185	0.1243	0.146	0.0023	0.0014	0.0203	0.0261	0.0208	0.0092	0.0191	0.0057	0.0011
22	rs73176710	48162458	0.8	0.458652199356866	0.9	0.178319663885856	0.0887233462016951	0.149209398880915	0.0031	0.002	0.0224	0.1503	0.0086	0.159	0.2022	0.01	0.0014	0.0111	0.0061	0.0151	0.002	0.0064	0.0184	0.1242	0.1461	0.0023	0.0014	0.0203	0.0261	0.0208	0.0092	0.019	0.0057	0.0011
22	rs12170729	48175326	0.8	0.458652199356866	0.9	0.178319663885856	0.109915316593141	0.168210892011601	0.003	0.0021	0.0224	0.1495	0.0086	0.1588	0.2025	0.0101	0.0015	0.0107	0.0062	0.0151	0.0023	0.0063	0.0184	0.1233	0.1471	0.0023	0.0015	0.0207	0.0264	0.0208	0.0093	0.0189	0.0058	0.0011
22	rs9615217	48178135	0.8	0.458652199356866	0.9	0.178319663885856	0.12539928656843	0.180475142799252	0.003	0.0021	0.0222	0.1491	0.0085	0.1587	0.2029	0.0102	0.0015	0.0105	0.0062	0.015	0.0023	0.0062	0.0184	0.1228	0.1475	0.0023	0.0016	0.0209	0.0266	0.0209	0.0093	0.0189	0.0059	0.0011
22	rs6008389	48179634	0.8	0.458652199356866	0.9	0.178319663885856	0.121905224938438	0.194377363497736	0.003	0.0021	0.0222	0.1491	0.0084	0.1588	0.2029	0.0102	0.0015	0.0105	0.0062	0.0154	0.0024	0.0062	0.0184	0.1228	0.1475	0.002	0.0016	0.0209	0.0266	0.0209	0.0093	0.0189	0.0059	0.0011
22	rs5767988	48181208	0.8	0.458652199356866	0.9	0.178319663885856	0.0954472673243955	0.192517260682641	0.0027	0.0021	0.0222	0.149	0.0084	0.1588	0.2029	0.0101	0.0015	0.0104	0.006	0.0154	0.0024	0.0061	0.0184	0.1227	0.1478	0.002	0.0016	0.0209	0.0266	0.0209	0.0092	0.0189	0.0059	0.0014
22	rs7290606	48181793	0.8	0.458652199356866	0.9	0.178319663885856	0.092917094512814	0.184120783360023	0.0027	0.0021	0.0222	0.149	0.0084	0.1588	0.2028	0.0101	0.0016	0.0104	0.006	0.0154	0.0024	0.0061	0.0184	0.1227	0.1477	0.002	0.0016	0.021	0.0267	0.0209	0.0093	0.0191	0.0059	0.0014
22	rs7293142	48188349	0.8	0.458652199356866	0.9	0.178319663885856	0.0896580665550734	0.184527396608392	0.0028	0.0021	0.0223	0.1489	0.0084	0.1591	0.2024	0.0102	0.0016	0.0103	0.006	0.0154	0.0024	0.0059	0.0183	0.1224	0.1477	0.002	0.0016	0.0211	0.0268	0.0208	0.0094	0.019	0.0058	0.0015
22	rs720442	48190895	0.8	0.458652199356866	0.9	0.178319663885856	0.0987341956584494	0.215336944165473	0.0029	0.0022	0.0223	0.1488	0.0085	0.1595	0.2016	0.0103	0.0018	0.0102	0.006	0.0154	0.0024	0.0056	0.0184	0.1219	0.1474	0.002	0.0017	0.0214	0.0272	0.0206	0.0097	0.019	0.0058	0.0016
22	rs2103954	48196529	0.8	0.458652199356866	0.9	0.178319663885856	0.105119300632397	0.250819328992232	0.0031	0.0023	0.0222	0.1487	0.0084	0.16	0.201	0.0105	0.0019	0.01	0.0058	0.0156	0.0024	0.0055	0.0185	0.1217	0.1468	0.002	0.0017	0.0217	0.0276	0.0205	0.0099	0.0188	0.0059	0.0018
22	rs62225104	48202028	0.8	0.458652199356866	0.9	0.178319663885856	0.108663185011026	0.260440229975019	0.0031	0.0024	0.0222	0.1486	0.0083	0.1601	0.2009	0.0105	0.0019	0.01	0.0058	0.0156	0.0024	0.0055	0.0185	0.1217	0.1467	0.002	0.0017	0.0217	0.0277	0.0205	0.01	0.0187	0.0059	0.0018
22	rs11705148	48202090	0.8	0.458652199356866	0.9	0.178319663885856	0.111011342905654	0.260667970731158	0.0031	0.0024	0.0222	0.1486	0.0084	0.1601	0.2009	0.0105	0.0019	0.01	0.006	0.0156	0.0024	0.0055	0.0185	0.1215	0.1467	0.002	0.0017	0.0217	0.0277	0.0205	0.01	0.0188	0.0059	0.0018
22	rs9615647	48203874	0.8	0.458652199356866	0.91	0.155803491158275	0.114171911357444	0.266955133940926	0.0031	0.0024	0.0222	0.1485	0.0084	0.16	0.2008	0.0105	0.002	0.01	0.006	0.0155	0.0024	0.0055	0.0184	0.1214	0.1467	0.0021	0.0018	0.0217	0.0279	0.0205	0.01	0.0187	0.0059	0.0018
22	rs16994709	48207318	0.8	0.458652199356866	0.91	0.155803491158275	0.125103354149828	0.278853494106014	0.0031	0.0024	0.0222	0.1483	0.0084	0.1601	0.2009	0.0106	0.002	0.0099	0.0059	0.0157	0.0024	0.0054	0.0184	0.1212	0.1466	0.0021	0.0018	0.0218	0.028	0.0206	0.0101	0.0186	0.0058	0.0019
22	rs6008401	48209008	0.8	0.458652199356866	0.91	0.155803491158275	0.128231848520016	0.287264917912144	0.0031	0.0025	0.0222	0.1482	0.0084	0.1602	0.2006	0.0106	0.002	0.0099	0.0059	0.0157	0.0024	0.0054	0.0184	0.121	0.1466	0.0021	0.0018	0.0219	0.0281	0.0206	0.0101	0.0187	0.0058	0.0019
22	rs2208122	48209288	0.8	0.458652199356866	0.91	0.155803491158275	0.129949821427624	0.28820422044287	0.0031	0.0025	0.0222	0.1482	0.0084	0.1603	0.2006	0.0106	0.0021	0.0099	0.0059	0.0157	0.0024	0.0054	0.0184	0.121	0.1465	0.0021	0.0018	0.0219	0.0281	0.0207	0.0101	0.0187	0.0058	0.0019
22	rs75117334	48212661	0.8	0.458652199356866	0.92	0.135444945858012	0.244459814397125	0.505567355484181	0.0034	0.0029	0.0218	0.1474	0.0087	0.1562	0.1987	0.0113	0.0025	0.0099	0.0058	0.017	0.0027	0.0053	0.0188	0.1199	0.1457	0.0022	0.002	0.0232	0.029	0.0211	0.011	0.0195	0.0057	0.0022
22	rs62225110	48213535	0.79	0.509607847349147	0.92	0.135444945858012	0.345447062561599	0.590797925443311	0.0035	0.0031	0.0216	0.1471	0.0088	0.1545	0.1981	0.0116	0.0027	0.01	0.0056	0.0175	0.0027	0.0053	0.019	0.1193	0.1453	0.0022	0.0021	0.0237	0.0294	0.0213	0.0115	0.0199	0.0057	0.0024
22	rs6008405	48214001	0.79	0.509607847349147	0.92	0.135444945858012	0.407756879864997	0.622558822696957	0.0036	0.0032	0.0215	0.147	0.0088	0.1537	0.1979	0.0118	0.0028	0.01	0.0056	0.0177	0.0028	0.0052	0.019	0.1191	0.1452	0.0022	0.0021	0.0239	0.0296	0.0214	0.0117	0.0201	0.0056	0.0025
22	rs6008407	48214606	0.79	0.509607847349147	0.92	0.135444945858012	0.489435635867493	0.674377223607119	0.0037	0.0032	0.0215	0.1475	0.0087	0.1531	0.1969	0.0119	0.0029	0.0101	0.0055	0.0181	0.003	0.0053	0.0189	0.1186	0.1449	0.0023	0.0022	0.0242	0.0299	0.0217	0.0117	0.0201	0.0056	0.0026
22	rs9615649	48215904	0.78	0.56417027826485	0.93	0.117127898734063	0.586288300829465	0.784224080109161	0.0041	0.0039	0.0219	0.1468	0.0088	0.1518	0.1954	0.0124	0.0029	0.0099	0.0052	0.0185	0.0031	0.0055	0.0179	0.1178	0.1458	0.0024	0.0023	0.0244	0.0302	0.0222	0.012	0.02	0.0058	0.0027
22	rs112058433	48216060	0.79	0.509607847349147	0.93	0.117127898734063	0.560120825432787	0.78620447318396	0.0041	0.0039	0.0219	0.1467	0.0088	0.1517	0.1954	0.0124	0.0029	0.0099	0.0052	0.0185	0.0031	0.0056	0.0181	0.1177	0.1458	0.0024	0.0023	0.0244	0.0302	0.0223	0.012	0.02	0.0058	0.0027
22	rs76858504	48218683	0.79	0.509607847349147	0.94	0.100733208212114	0.634977941686843	0.845791923447996	0.0042	0.0041	0.022	0.146	0.0088	0.1512	0.1953	0.0125	0.0029	0.0099	0.0054	0.0187	0.0031	0.0057	0.0176	0.1172	0.1459	0.0025	0.0024	0.0246	0.0308	0.0225	0.012	0.02	0.0058	0.0027
22	rs5768019	48218952	0.79	0.509607847349147	0.93	0.117127898734063	0.688941377600787	0.836363516349476	0.0042	0.0041	0.0221	0.1457	0.0088	0.1511	0.1952	0.0126	0.003	0.0098	0.0054	0.0188	0.0031	0.0057	0.0174	0.1171	0.146	0.0025	0.0024	0.0247	0.031	0.0227	0.012	0.02	0.0058	0.0027
22	rs738739	48220460	0.79	0.509607847349147	0.93	0.117127898734063	1.01522341950535	0.919152399836835	0.0044	0.0046	0.022	0.1449	0.0088	0.1507	0.1958	0.0131	0.003	0.0095	0.0053	0.0195	0.0032	0.0064	0.0166	0.1159	0.1445	0.0028	0.0027	0.0252	0.0311	0.0234	0.0122	0.0196	0.0061	0.0028
22	rs4823709	48225753	0.79	0.509607847349147	0.93	0.117127898734063	1.31982473745388	0.953431619333614	0.0045	0.0049	0.022	0.1448	0.0089	0.1492	0.1957	0.0135	0.003	0.0094	0.0051	0.0197	0.0033	0.0067	0.0159	0.1167	0.1437	0.0029	0.0029	0.0253	0.0313	0.0236	0.0124	0.0194	0.0061	0.0029
22	rs17617384	48227923	0.79	0.509607847349147	0.93	0.117127898734063	1.39460344629061	0.966131323430965	0.0047	0.0049	0.0219	0.1448	0.0089	0.1485	0.1959	0.0135	0.003	0.0094	0.0051	0.0199	0.0033	0.0067	0.0159	0.1166	0.144	0.0029	0.0029	0.0252	0.0313	0.0238	0.0124	0.0194	0.0061	0.003
22	rs11703128	48230882	0.79	0.509607847349147	0.93	0.117127898734063	1.39792792129023	0.966926148128178	0.0047	0.005	0.0219	0.1447	0.0089	0.1483	0.1959	0.0135	0.003	0.0094	0.0051	0.0199	0.0033	0.0067	0.0158	0.1168	0.144	0.0029	0.0029	0.0251	0.0313	0.0237	0.0124	0.0194	0.0061	0.003
22	rs738743	48230941	0.79	0.509607847349147	0.93	0.117127898734063	1.39851489958286	0.966767172949843	0.0047	0.005	0.0219	0.1447	0.0089	0.1483	0.1959	0.0135	0.003	0.0094	0.0051	0.0199	0.0033	0.0067	0.0158	0.1168	0.144	0.0029	0.0029	0.0251	0.0313	0.0237	0.0124	0.0194	0.0061	0.003
22	rs5768050	48234164	0.79	0.509607847349147	0.93	0.117127898734063	1.40674222696107	0.970583987914599	0.0047	0.005	0.0219	0.1447	0.0089	0.1482	0.1959	0.0135	0.003	0.0094	0.0051	0.0199	0.0033	0.0067	0.0158	0.1169	0.144	0.0029	0.0029	0.0251	0.0313	0.0237	0.0124	0.0194	0.0061	0.003
22	rs5768062	48238436	0.79	0.509607847349147	0.93	0.117127898734063	1.35997228316349	0.998502923481636	0.0047	0.005	0.0219	0.1451	0.0088	0.1478	0.196	0.0136	0.0031	0.0093	0.0052	0.0198	0.0034	0.0067	0.0157	0.1167	0.1438	0.0029	0.0029	0.0251	0.0315	0.0237	0.0125	0.0193	0.0061	0.0031
22	rs117713082	48238803	0.79	0.509607847349147	0.93	0.117127898734063	1.35639172488789	1.00362461743832	0.0047	0.005	0.0219	0.1451	0.0088	0.1478	0.196	0.0136	0.0031	0.0093	0.0052	0.0198	0.0034	0.0067	0.0157	0.1167	0.1438	0.0029	0.0029	0.0252	0.0315	0.0237	0.0125	0.0193	0.0061	0.0031
22	rs28714227	48240861	0.79	0.509607847349147	0.94	0.100733208212114	1.36423485763278	1.00875134898827	0.0048	0.005	0.0219	0.1452	0.0088	0.1477	0.1963	0.0136	0.0031	0.0092	0.0052	0.0198	0.0034	0.0067	0.0157	0.1167	0.1435	0.0029	0.0029	0.0253	0.0314	0.0236	0.0124	0.0192	0.0061	0.0031
22	rs73176759	48242639	0.79	0.509607847349147	0.94	0.100733208212114	1.37151213940633	1.01677188720909	0.0048	0.0049	0.0219	0.1452	0.0088	0.1477	0.1963	0.0136	0.0031	0.0092	0.0052	0.0198	0.0034	0.0068	0.0158	0.1166	0.1435	0.0029	0.0029	0.0254	0.0314	0.0236	0.0124	0.0192	0.0061	0.0031
22	rs11704818	48248892	0.79	0.509607847349147	0.94	0.100733208212114	1.21270301969926	0.978704453249568	0.005	0.0049	0.0214	0.1454	0.0089	0.1477	0.1971	0.0138	0.0031	0.0091	0.0052	0.02	0.0035	0.0069	0.0162	0.1165	0.1431	0.0028	0.0028	0.0252	0.0312	0.0233	0.0124	0.019	0.0062	0.0031
22	rs5768084	48253996	0.79	0.509607847349147	0.94	0.100733208212114	1.19044833603983	0.980298246052685	0.005	0.0049	0.0214	0.1454	0.0089	0.1477	0.1971	0.0139	0.0031	0.0091	0.0052	0.02	0.0035	0.0069	0.0163	0.1165	0.143	0.0028	0.0028	0.0251	0.0311	0.0232	0.0123	0.019	0.0062	0.0031
22	rs113251484	48256537	0.79	0.509607847349147	0.94	0.100733208212114	1.18658636016271	0.983487343978629	0.005	0.0049	0.0214	0.1453	0.0089	0.1477	0.1971	0.0139	0.0031	0.0091	0.0052	0.02	0.0035	0.0069	0.0163	0.1165	0.143	0.0028	0.0028	0.0251	0.0311	0.0232	0.0124	0.019	0.0062	0.0031
22	rs80063656	48262109	0.79	0.509607847349147	0.95	0.0861393601425535	1.15695920211994	0.96899329083206	0.005	0.0049	0.0212	0.1448	0.009	0.1481	0.1973	0.0139	0.0031	0.0091	0.0053	0.0199	0.0035	0.007	0.0162	0.1166	0.1428	0.0028	0.0028	0.0251	0.0312	0.0232	0.0124	0.019	0.0062	0.0031
22	rs5766920	48269512	0.79	0.509607847349147	0.94	0.100733208212114	1.19975547312594	0.983168343592455	0.005	0.0049	0.0211	0.1446	0.009	0.1481	0.1974	0.014	0.0031	0.0091	0.0053	0.0198	0.0035	0.007	0.0162	0.1169	0.1427	0.0028	0.0028	0.0254	0.0313	0.0232	0.0124	0.0189	0.0063	0.0031
22	rs11090798	48270766	0.8	0.458652199356866	0.93	0.117127898734063	1.2116837598347	0.957872758237826	0.0053	0.0051	0.0211	0.1427	0.0089	0.1463	0.198	0.0148	0.003	0.0092	0.0056	0.0203	0.0031	0.0076	0.016	0.1169	0.1434	0.0028	0.0027	0.0247	0.0315	0.0229	0.0128	0.019	0.0062	0.0033
22	rs728592	48271771	0.79	0.509607847349147	0.93	0.117127898734063	1.49039345062272	0.831272104872195	0.0057	0.0052	0.0209	0.1383	0.0086	0.1445	0.1997	0.0165	0.0024	0.0097	0.0064	0.0217	0.0025	0.0088	0.0165	0.1172	0.1438	0.0025	0.0025	0.0237	0.0326	0.0212	0.0133	0.019	0.0068	0.0036
22	rs4823717	48271961	0.79	0.509607847349147	0.92	0.135444945858012	1.42069109307181	0.676587558603701	0.0055	0.0051	0.021	0.1374	0.0087	0.1435	0.2008	0.0167	0.0023	0.0101	0.0065	0.0219	0.0023	0.0089	0.0165	0.1175	0.1448	0.0025	0.0026	0.0234	0.0319	0.021	0.0131	0.0192	0.007	0.0035
22	rs5766921	48273871	0.79	0.509607847349147	0.91	0.155803491158275	1.47300242066798	0.646815896685219	0.0055	0.005	0.0211	0.1363	0.0087	0.1428	0.2021	0.0171	0.0022	0.0104	0.0066	0.0219	0.0022	0.0092	0.0166	0.1177	0.1449	0.0025	0.0026	0.0232	0.0319	0.0205	0.013	0.0193	0.0072	0.0035
22	rs7285836	48276700	0.79	0.509607847349147	0.91	0.155803491158275	1.59095208119865	0.654559034165071	0.0055	0.005	0.021	0.1358	0.0087	0.1421	0.2022	0.0171	0.0022	0.0105	0.0067	0.0222	0.0022	0.0092	0.0168	0.1178	0.1452	0.0025	0.0027	0.0232	0.032	0.0204	0.013	0.0194	0.0072	0.0035
22	rs5768107	48281227	0.8	0.458652199356866	0.91	0.155803491158275	1.49359993227222	0.633280762391563	0.0055	0.0051	0.0208	0.136	0.0086	0.141	0.2031	0.0172	0.0021	0.0107	0.0067	0.0222	0.0022	0.0091	0.0166	0.1176	0.1462	0.0025	0.0025	0.023	0.0321	0.0202	0.0129	0.0195	0.0073	0.0033
22	rs6007756	48282309	0.8	0.458652199356866	0.91	0.155803491158275	1.3574558446569	0.594943012054691	0.0054	0.0051	0.0206	0.1363	0.0086	0.1406	0.2029	0.0172	0.0019	0.0107	0.0067	0.0222	0.0022	0.0091	0.0168	0.1178	0.1475	0.0027	0.0021	0.023	0.0319	0.0201	0.0126	0.0195	0.0074	0.0032
22	rs73180720	48282343	0.8	0.458652199356866	0.91	0.155803491158275	1.41194251244378	0.577836324899899	0.0054	0.0051	0.0203	0.1363	0.0086	0.1406	0.2028	0.0172	0.0019	0.0107	0.0067	0.0223	0.0022	0.0092	0.0168	0.1183	0.1471	0.0027	0.0021	0.0229	0.0318	0.0202	0.0126	0.0196	0.0074	0.0032
22	rs62224237	48284296	0.8	0.458652199356866	0.91	0.155803491158275	1.22440185151762	0.559441385267109	0.0054	0.005	0.0203	0.1363	0.0086	0.1406	0.203	0.0172	0.0019	0.0107	0.0067	0.0223	0.0023	0.0092	0.0168	0.1183	0.1471	0.0027	0.0022	0.0228	0.0318	0.0201	0.0125	0.0197	0.0075	0.0031
22	rs9627183	48284514	0.8	0.458652199356866	0.86	0.29215087580064	1.2197542523254	0.559723283014218	0.0054	0.005	0.0203	0.1363	0.0086	0.1406	0.203	0.0172	0.0019	0.0107	0.0067	0.0223	0.0023	0.0092	0.0168	0.1183	0.1472	0.0027	0.0022	0.0228	0.0318	0.0201	0.0125	0.0197	0.0075	0.0031
22	rs738728	48285991	0.8	0.458652199356866	0.86	0.29215087580064	1.11549344851569	0.555357781023941	0.0054	0.005	0.0202	0.1362	0.0086	0.1406	0.2034	0.0172	0.0019	0.0107	0.0067	0.0221	0.0024	0.009	0.0167	0.1182	0.1476	0.0026	0.0022	0.0226	0.0317	0.0201	0.0124	0.0198	0.0075	0.003
22	rs5768114	48287937	0.8	0.458652199356866	0.86	0.29215087580064	0.788590812943011	0.547352863354376	0.0054	0.0049	0.021	0.1358	0.0086	0.1411	0.2032	0.0173	0.0018	0.0109	0.0066	0.0218	0.0027	0.0088	0.0167	0.1177	0.1478	0.0026	0.0024	0.0222	0.0319	0.0195	0.0123	0.0201	0.0079	0.0029
22	rs5768115	48288393	0.79	0.509607847349147	0.86	0.29215087580064	0.780686727702501	0.557046659093529	0.0054	0.0049	0.0211	0.1362	0.0086	0.1412	0.2029	0.0173	0.0018	0.0109	0.0066	0.0218	0.0028	0.0088	0.0167	0.1179	0.1476	0.0026	0.0025	0.0221	0.0319	0.0195	0.0123	0.0201	0.0079	0.0029
22	rs56246049	48289065	0.79	0.509607847349147	0.86	0.29215087580064	0.752610928145921	0.561838622287762	0.0054	0.0049	0.0211	0.1362	0.0086	0.1412	0.203	0.0173	0.0018	0.0109	0.0066	0.0216	0.0028	0.0087	0.0167	0.118	0.1477	0.0026	0.0025	0.0221	0.0319	0.0194	0.0122	0.0201	0.0079	0.0029
22	rs79604720	48293220	0.79	0.509607847349147	0.86	0.29215087580064	0.741990683176848	0.560569184614325	0.0053	0.0048	0.0213	0.1368	0.0086	0.1417	0.203	0.0171	0.0017	0.0109	0.0065	0.0214	0.0028	0.0085	0.0165	0.118	0.1486	0.0027	0.0026	0.0218	0.0319	0.0189	0.0123	0.02	0.0074	0.0031
22	rs5768135	48297953	0.79	0.509607847349147	0.86	0.29215087580064	0.783937165647735	0.538678443171292	0.0055	0.0048	0.0217	0.1379	0.0085	0.1418	0.2028	0.017	0.0018	0.0108	0.0064	0.0208	0.0031	0.0084	0.0159	0.1173	0.1501	0.0028	0.0028	0.0216	0.0312	0.0183	0.0123	0.0199	0.0073	0.0034
22	rs738734	48300029	0.8	0.458652199356866	0.86	0.29215087580064	0.775128209988812	0.530734018933312	0.0055	0.0048	0.0217	0.138	0.0085	0.1419	0.2028	0.017	0.0018	0.0108	0.0064	0.0208	0.0031	0.0084	0.0159	0.1173	0.1502	0.0028	0.0028	0.0215	0.0311	0.0182	0.0123	0.0199	0.0073	0.0034
22	rs5768142	48305313	0.8	0.458652199356866	0.86	0.29215087580064	0.760160879181299	0.509832147539574	0.0055	0.0048	0.0218	0.1382	0.0085	0.1421	0.2029	0.017	0.0018	0.0108	0.0063	0.0207	0.0031	0.0083	0.0159	0.1174	0.1506	0.0029	0.0028	0.0213	0.0308	0.018	0.0123	0.0197	0.0073	0.0034
22	rs61224054	48310032	0.8	0.458652199356866	0.86	0.29215087580064	0.741461412263306	0.502546253816385	0.0055	0.0048	0.0218	0.138	0.0085	0.1423	0.2031	0.017	0.0018	0.0107	0.0063	0.0207	0.0031	0.0082	0.016	0.1175	0.1509	0.0029	0.0028	0.0213	0.0306	0.0178	0.0123	0.0197	0.0073	0.0035
22	rs73180757	48311481	0.8	0.458652199356866	0.86	0.29215087580064	0.728883882342501	0.497749473090016	0.0055	0.0048	0.0217	0.1379	0.0084	0.1423	0.2031	0.017	0.0018	0.0107	0.0063	0.0207	0.0031	0.0082	0.016	0.1174	0.1509	0.0029	0.0029	0.0213	0.0306	0.0178	0.0123	0.0198	0.0073	0.0035
22	rs12157373	48311561	0.8	0.458652199356866	0.85	0.32706018639722	0.725735621884995	0.500763224320013	0.0055	0.0048	0.0217	0.138	0.0084	0.1424	0.2031	0.017	0.0018	0.0107	0.0063	0.0206	0.0032	0.0082	0.016	0.1174	0.1509	0.0029	0.0029	0.0212	0.0306	0.0178	0.0123	0.0198	0.0073	0.0035
22	rs112432957	48312904	0.8	0.458652199356866	0.84	0.364737902801441	0.691724476495775	0.491735947166663	0.0055	0.0048	0.0217	0.1381	0.0085	0.1424	0.2031	0.017	0.0018	0.0107	0.0063	0.0206	0.0032	0.0082	0.016	0.1173	0.151	0.0029	0.0029	0.0212	0.0306	0.0177	0.0123	0.0198	0.0074	0.0034
22	rs9615680	48315773	0.8	0.458652199356866	0.82	0.448736318624531	0.670034240198007	0.520741250724845	0.0054	0.0048	0.0218	0.1382	0.0083	0.1425	0.2031	0.017	0.0017	0.0107	0.0062	0.0206	0.0032	0.0082	0.0161	0.1174	0.1512	0.0028	0.0028	0.0212	0.0307	0.0177	0.0123	0.0199	0.0075	0.0033
22	rs79865968	48319298	0.8	0.458652199356866	0.81	0.49521423796015	0.588329454415745	0.50309520257712	0.0054	0.0048	0.0217	0.1384	0.0082	0.1432	0.2033	0.0167	0.0018	0.0106	0.0061	0.0205	0.0032	0.0081	0.0163	0.1168	0.1512	0.0029	0.0029	0.0211	0.0306	0.0174	0.0123	0.0199	0.0075	0.0033
22	rs117663002	48320482	0.8	0.458652199356866	0.81	0.49521423796015	0.582825901230206	0.50776740458959	0.0054	0.0048	0.0217	0.1384	0.0081	0.1433	0.2033	0.0167	0.0018	0.0106	0.0061	0.0204	0.0032	0.008	0.0163	0.1167	0.1512	0.0029	0.0029	0.0211	0.0306	0.0174	0.0123	0.0199	0.0075	0.0033
22	rs117162349	48320652	0.8	0.458652199356866	0.81	0.49521423796015	0.582554743558688	0.506392089881121	0.0054	0.0048	0.0217	0.1384	0.0081	0.1433	0.2033	0.0167	0.0018	0.0106	0.0061	0.0204	0.0032	0.008	0.0163	0.1167	0.1512	0.0029	0.0029	0.0211	0.0306	0.0174	0.0123	0.0199	0.0075	0.0033
22	rs5768179	48324774	0.81	0.411214762386647	0.81	0.49521423796015	0.567396826466392	0.489553860288026	0.0054	0.0049	0.0218	0.1385	0.0081	0.1436	0.2034	0.0166	0.0018	0.0105	0.0062	0.0204	0.0033	0.008	0.0164	0.1164	0.1511	0.0029	0.003	0.0211	0.0305	0.0173	0.0124	0.02	0.0075	0.0033
22	rs118141842	48337657	0.81	0.411214762386647	0.81	0.49521423796015	0.422957663332669	0.460477868587336	0.0053	0.0049	0.022	0.1391	0.008	0.1442	0.2026	0.0164	0.0019	0.0105	0.006	0.0203	0.0033	0.0079	0.0163	0.1163	0.1516	0.003	0.003	0.0208	0.03	0.0169	0.0124	0.02	0.0076	0.0034
22	rs73888015	48341265	0.81	0.411214762386647	0.81	0.49521423796015	0.319998807677213	0.434515925151015	0.0053	0.0051	0.0224	0.1401	0.0079	0.1451	0.2013	0.0162	0.0022	0.0103	0.0058	0.0203	0.0034	0.0078	0.016	0.1161	0.1524	0.0032	0.003	0.0205	0.029	0.0162	0.0125	0.0202	0.0078	0.0034
22	rs5766958	48343389	0.81	0.411214762386647	0.81	0.49521423796015	0.3280624563973	0.448579095257192	0.0053	0.0051	0.0225	0.1403	0.0079	0.1453	0.201	0.0162	0.0023	0.0103	0.0058	0.0203	0.0035	0.0078	0.016	0.1161	0.1526	0.0033	0.003	0.0205	0.0289	0.0161	0.0125	0.0203	0.0078	0.0035
22	rs61014097	48345387	0.81	0.411214762386647	0.81	0.49521423796015	0.315931338603218	0.45605639780911	0.0053	0.0051	0.0225	0.1405	0.0079	0.1453	0.2012	0.0162	0.0022	0.0103	0.0058	0.0202	0.0034	0.0078	0.016	0.1163	0.1525	0.0033	0.0029	0.0204	0.0288	0.016	0.0125	0.0202	0.0078	0.0035
22	rs113212741	48345524	0.81	0.411214762386647	0.81	0.49521423796015	0.314381886985309	0.454184016972525	0.0053	0.0051	0.0225	0.1405	0.0079	0.1453	0.2012	0.0162	0.0022	0.0103	0.0058	0.0202	0.0034	0.0078	0.016	0.1163	0.1525	0.0033	0.0029	0.0204	0.0287	0.016	0.0125	0.0202	0.0078	0.0035
22	rs117855504	48350838	0.81	0.411214762386647	0.81	0.49521423796015	0.269819160159535	0.431744058047374	0.0053	0.0051	0.0223	0.1409	0.008	0.1455	0.2009	0.0162	0.0022	0.0103	0.0058	0.0199	0.0034	0.0078	0.016	0.1165	0.1525	0.0033	0.0029	0.0204	0.0287	0.016	0.0126	0.0202	0.0078	0.0035
22	rs2144784	48353839	0.81	0.411214762386647	0.81	0.49521423796015	0.25335366653211	0.442594329773925	0.0053	0.0051	0.0222	0.1411	0.008	0.1456	0.2008	0.0162	0.0022	0.0102	0.0058	0.0197	0.0034	0.0078	0.016	0.1167	0.1525	0.0033	0.0029	0.0204	0.0287	0.016	0.0126	0.0202	0.0078	0.0034
22	rs13057146	48358891	0.82	0.36720095628419	0.82	0.448736318624531	0.20198694663557	0.44924538265958	0.0052	0.0052	0.0225	0.1407	0.0078	0.1461	0.1989	0.0162	0.0022	0.0101	0.0059	0.0196	0.0034	0.0077	0.0166	0.1164	0.1533	0.0033	0.0028	0.0201	0.0286	0.0159	0.0131	0.0207	0.008	0.0034
22	rs6007771	48360173	0.83	0.326509998324372	0.82	0.448736318624531	0.186918706504349	0.465314021779253	0.0052	0.0052	0.0227	0.1404	0.0076	0.1463	0.1975	0.0162	0.0022	0.0101	0.006	0.0196	0.0035	0.0076	0.017	0.1163	0.1538	0.0033	0.0028	0.02	0.0286	0.016	0.0134	0.021	0.0082	0.0034
22	rs9615242	48360501	0.83	0.326509998324372	0.82	0.448736318624531	0.156472810920905	0.436234219458286	0.0052	0.0052	0.0228	0.1405	0.0077	0.1464	0.1972	0.0162	0.0022	0.0101	0.0061	0.0196	0.0035	0.0077	0.017	0.1159	0.1541	0.0033	0.0028	0.0199	0.0285	0.0162	0.0132	0.021	0.0082	0.0034
22	rs6008480	48360579	0.83	0.326509998324372	0.82	0.448736318624531	0.148810313828011	0.436895584269755	0.0052	0.0052	0.0229	0.1405	0.0078	0.1464	0.197	0.0161	0.0022	0.0101	0.0061	0.0196	0.0035	0.0077	0.017	0.1158	0.1542	0.0033	0.0027	0.0199	0.0285	0.0163	0.0131	0.0211	0.0082	0.0034
22	rs1028528	48362290	0.84	0.289034762536342	0.82	0.448736318624531	0.0716089973526232	0.268103259406662	0.0049	0.0045	0.0239	0.142	0.0079	0.145	0.1959	0.0161	0.0023	0.0103	0.0067	0.0199	0.0036	0.0082	0.017	0.1157	0.1543	0.0032	0.0025	0.0187	0.0281	0.016	0.0128	0.0225	0.0085	0.0032
22	rs28537386	48362914	0.84	0.289034762536342	0.82	0.448736318624531	0.0763058010022267	0.268907857295775	0.0049	0.0045	0.024	0.142	0.008	0.145	0.1958	0.0161	0.0023	0.0101	0.0068	0.0199	0.0036	0.0083	0.017	0.1156	0.1543	0.0032	0.0025	0.0187	0.0281	0.016	0.0128	0.0226	0.0085	0.0032
22	rs77386801	48367070	0.84	0.289034762536342	0.82	0.448736318624531	0.0760890946374921	0.256918241675486	0.0049	0.0045	0.024	0.1424	0.008	0.1451	0.1956	0.0162	0.0023	0.0101	0.0069	0.0197	0.0036	0.0083	0.0169	0.1154	0.1544	0.003	0.0024	0.0187	0.0282	0.016	0.0129	0.0228	0.0086	0.0031
22	rs6008485	48371416	0.84	0.289034762536342	0.82	0.448736318624531	0.0760025234658788	0.262149802672913	0.0049	0.0044	0.0241	0.1426	0.008	0.1451	0.1955	0.0162	0.0022	0.0101	0.0069	0.0195	0.0036	0.0084	0.0169	0.1152	0.1544	0.0028	0.0024	0.0186	0.0282	0.016	0.0129	0.0229	0.0086	0.0031
22	rs5768220	48371721	0.84	0.289034762536342	0.82	0.448736318624531	0.0724867489802085	0.270404093280546	0.0048	0.0044	0.0241	0.1427	0.008	0.1452	0.1955	0.0162	0.0022	0.01	0.0069	0.0193	0.0036	0.0084	0.0168	0.1152	0.1546	0.0028	0.0026	0.0186	0.0282	0.0161	0.013	0.0229	0.0085	0.0031
22	rs76976907	48387302	0.84	0.289034762536342	0.83	0.405269641990714	0.0615933928254551	0.247115092261109	0.0047	0.0044	0.0241	0.1421	0.0081	0.1453	0.1954	0.016	0.0022	0.01	0.0071	0.0195	0.0035	0.0086	0.017	0.1152	0.1548	0.0028	0.0026	0.0187	0.0282	0.0161	0.0132	0.0226	0.0086	0.003
22	rs5768244	48387670	0.84	0.289034762536342	0.83	0.405269641990714	0.0611043308929377	0.247115092261109	0.0047	0.0044	0.0241	0.1421	0.0081	0.1453	0.1954	0.016	0.0022	0.01	0.0071	0.0195	0.0035	0.0086	0.017	0.1152	0.1548	0.0028	0.0026	0.0187	0.0282	0.0161	0.0132	0.0226	0.0086	0.003
22	rs118027103	48390279	0.84	0.289034762536342	0.8	0.544775224122235	0.0613861676802712	0.235887693037499	0.0047	0.0044	0.024	0.1421	0.0081	0.145	0.1954	0.016	0.0022	0.01	0.0071	0.0195	0.0035	0.0087	0.0171	0.1151	0.1548	0.0028	0.0026	0.0187	0.0282	0.0161	0.0132	0.0226	0.0086	0.003
22	rs9627209	48391438	0.84	0.289034762536342	0.8	0.544775224122235	0.0523634316170826	0.230939624699102	0.0048	0.0044	0.024	0.1423	0.0081	0.1451	0.1953	0.0159	0.0022	0.0101	0.0074	0.0193	0.0035	0.0087	0.0172	0.1146	0.1546	0.0028	0.0026	0.019	0.028	0.0161	0.0133	0.0225	0.0087	0.003
22	rs117336966	48393657	0.84	0.289034762536342	0.79	0.597486775499064	0.0459604737042774	0.208412367335258	0.0045	0.0043	0.0237	0.1421	0.008	0.1454	0.1952	0.0161	0.0022	0.0098	0.0078	0.0188	0.0037	0.0089	0.0178	0.1145	0.1555	0.0029	0.0024	0.0189	0.0277	0.0159	0.0135	0.0226	0.0087	0.0026
22	rs10483240	48394746	0.84	0.289034762536342	0.79	0.597486775499064	0.0549790093783734	0.199784792251232	0.0044	0.0043	0.0235	0.1419	0.008	0.1454	0.1952	0.0162	0.0022	0.0097	0.008	0.0185	0.0038	0.009	0.0181	0.1144	0.156	0.003	0.0023	0.0188	0.0275	0.0158	0.0136	0.0227	0.0088	0.0024
22	rs5766970	48396779	0.84	0.289034762536342	0.79	0.597486775499064	0.0521268058007299	0.198532493241404	0.0044	0.0043	0.0235	0.1419	0.008	0.1454	0.1952	0.0163	0.0022	0.0097	0.008	0.0184	0.0038	0.009	0.0181	0.1144	0.156	0.003	0.0023	0.0188	0.0275	0.0157	0.0136	0.0227	0.0088	0.0024
22	rs9615728	48397623	0.84	0.289034762536342	0.79	0.597486775499064	0.0521436837917787	0.198219832327859	0.0044	0.0043	0.0235	0.1419	0.008	0.1454	0.1952	0.0163	0.0022	0.0097	0.008	0.0184	0.0038	0.009	0.0181	0.1144	0.156	0.003	0.0023	0.0188	0.0275	0.0157	0.0136	0.0227	0.0088	0.0024
22	rs62225670	48403186	0.84	0.289034762536342	0.8	0.544775224122235	0.0502925560131359	0.195206015803662	0.0044	0.0043	0.0235	0.1419	0.008	0.1454	0.1952	0.0163	0.0022	0.0097	0.008	0.0184	0.0038	0.0091	0.0181	0.1144	0.156	0.003	0.0023	0.0188	0.0275	0.0157	0.0136	0.0227	0.0088	0.0023
22	rs117639066	48413953	0.84	0.289034762536342	0.8	0.544775224122235	0.0387990030727384	0.187484501240129	0.0044	0.0043	0.0235	0.1419	0.0082	0.1454	0.1952	0.0163	0.0022	0.0097	0.0081	0.0184	0.0038	0.0091	0.0183	0.1141	0.1558	0.003	0.0023	0.0188	0.0275	0.0157	0.0136	0.0228	0.0089	0.0023
22	rs7289071	48415446	0.84	0.289034762536342	0.8	0.544775224122235	0.0348857232036558	0.186769247482587	0.0044	0.0043	0.0236	0.142	0.0083	0.1454	0.1952	0.0163	0.0022	0.0097	0.0081	0.0184	0.0038	0.0091	0.0184	0.1141	0.1557	0.003	0.0023	0.0188	0.0275	0.0157	0.0136	0.0228	0.0089	0.0023
22	rs77730349	48421654	0.84	0.289034762536342	0.81	0.49521423796015	0.036633598800131	0.163897230217901	0.0043	0.0043	0.0236	0.142	0.0083	0.1456	0.1953	0.0162	0.0022	0.0096	0.0083	0.0183	0.0038	0.0092	0.0185	0.1142	0.1555	0.003	0.0023	0.0186	0.0271	0.0158	0.0136	0.0228	0.0089	0.0023
22	rs5768293	48427571	0.84	0.289034762536342	0.81	0.49521423796015	0.0354790555323457	0.159429859138045	0.0043	0.0042	0.0236	0.142	0.0083	0.1456	0.1953	0.0162	0.0022	0.0096	0.0084	0.0183	0.0038	0.0092	0.0185	0.1143	0.1554	0.003	0.0023	0.0186	0.027	0.0158	0.0136	0.0228	0.0089	0.0023
22	rs76805314	48428460	0.84	0.289034762536342	0.81	0.49521423796015	0.0372876300449975	0.158464482425801	0.0043	0.0042	0.0236	0.142	0.0083	0.1456	0.1954	0.0162	0.0022	0.0096	0.0084	0.0183	0.0038	0.0092	0.0185	0.1142	0.1554	0.003	0.0023	0.0186	0.027	0.0158	0.0136	0.0228	0.0089	0.0023
22	rs5767002	48446316	0.84	0.289034762536342	0.81	0.49521423796015	0.0230018579181448	0.1593332279395	0.004	0.0042	0.0241	0.1418	0.0082	0.1448	0.1968	0.0162	0.0023	0.0091	0.0084	0.0183	0.0038	0.0092	0.0193	0.1128	0.1551	0.0029	0.0025	0.0186	0.0262	0.0164	0.0135	0.0229	0.0094	0.0027
22	rs6008525	48447699	0.85	0.254661707966279	0.81	0.49521423796015	0.0239514951039805	0.160010082057872	0.004	0.0042	0.0242	0.142	0.0082	0.1449	0.1967	0.0162	0.0023	0.0091	0.0084	0.0183	0.0038	0.0092	0.0193	0.1127	0.155	0.003	0.0025	0.0186	0.0262	0.0164	0.0135	0.0229	0.0094	0.0027
22	rs55975331	48452417	0.85	0.254661707966279	0.8	0.544775224122235	0.0353106688919788	0.156828124956511	0.004	0.0042	0.0242	0.142	0.0082	0.145	0.1968	0.0161	0.0023	0.0089	0.0084	0.0183	0.0039	0.0091	0.0193	0.1128	0.155	0.0029	0.0025	0.0186	0.0261	0.0162	0.0134	0.0228	0.0094	0.0027
22	rs5768311	48457140	0.85	0.254661707966279	0.8	0.544775224122235	0.0313510565397491	0.126658493928512	0.0042	0.004	0.0244	0.1422	0.008	0.1465	0.1973	0.0152	0.0027	0.0085	0.0086	0.0193	0.0043	0.0092	0.0198	0.1133	0.1545	0.003	0.0027	0.0182	0.0255	0.0154	0.0129	0.0218	0.0092	0.0026
22	rs135268	48459497	0.86	0.223270892544248	0.8	0.544775224122235	0.0256133239945567	0.126214354614854	0.0042	0.004	0.0243	0.1424	0.008	0.1474	0.1972	0.0151	0.0028	0.0085	0.0086	0.0192	0.0044	0.0091	0.0199	0.1131	0.1542	0.003	0.0027	0.0183	0.0255	0.0153	0.0127	0.0214	0.0091	0.0026
22	rs73184744	48459895	0.86	0.223270892544248	0.8	0.544775224122235	0.0262900177602137	0.127637644228946	0.0042	0.004	0.0243	0.1425	0.008	0.1475	0.1972	0.0151	0.0028	0.0085	0.0086	0.0192	0.0044	0.0091	0.0199	0.1131	0.1542	0.003	0.0027	0.0183	0.0255	0.0153	0.0127	0.0214	0.0091	0.0026
22	rs135271	48460730	0.86	0.223270892544248	0.8	0.544775224122235	0.0289438278498919	0.137398387147485	0.0042	0.004	0.0243	0.1425	0.0079	0.1476	0.1972	0.0151	0.0028	0.0085	0.0086	0.0192	0.0043	0.0091	0.0199	0.1131	0.1542	0.003	0.0027	0.0183	0.0255	0.0153	0.0127	0.0214	0.0091	0.0026
22	rs75623071	48462140	0.86	0.223270892544248	0.8	0.544775224122235	0.0294873498355278	0.140987686878883	0.0042	0.004	0.0242	0.1428	0.0078	0.1482	0.1973	0.0147	0.0028	0.0085	0.0086	0.0193	0.0044	0.0091	0.0199	0.1132	0.1542	0.003	0.0027	0.0181	0.0252	0.0155	0.0127	0.0214	0.0091	0.0026
22	rs9627236	48471352	0.86	0.223270892544248	0.8	0.544775224122235	0.0709035182343164	0.104604167606527	0.0039	0.0038	0.0237	0.1447	0.0073	0.1505	0.1979	0.0141	0.0027	0.0082	0.0091	0.0198	0.0046	0.0089	0.0203	0.112	0.1533	0.0027	0.0025	0.0174	0.0245	0.0162	0.0128	0.0212	0.0092	0.0024
22	rs135287	48472929	0.86	0.223270892544248	0.79	0.597486775499064	0.0649329107896083	0.117714364705915	0.0039	0.0038	0.0237	0.1447	0.0072	0.1506	0.198	0.0141	0.0027	0.0082	0.0091	0.0198	0.0045	0.0089	0.0203	0.1122	0.1533	0.0027	0.0025	0.0173	0.0245	0.0162	0.0128	0.0211	0.0092	0.0024
22	rs7284100	48473412	0.86	0.223270892544248	0.79	0.597486775499064	0.0639033953465452	0.116850809762216	0.0039	0.0038	0.0236	0.1447	0.0072	0.1506	0.198	0.014	0.0027	0.0082	0.0091	0.0198	0.0045	0.0088	0.0203	0.1122	0.1533	0.0027	0.0025	0.0173	0.0245	0.0162	0.0128	0.0211	0.0092	0.0024
22	rs5768330	48477022	0.86	0.223270892544248	0.79	0.597486775499064	0.0496691495816231	0.105846842146596	0.0039	0.0037	0.0236	0.1449	0.0071	0.1507	0.1981	0.014	0.0027	0.0082	0.0091	0.0198	0.0043	0.0088	0.0202	0.1127	0.1532	0.0027	0.0025	0.0172	0.0245	0.0161	0.0127	0.0212	0.0092	0.0024
22	rs135296	48478369	0.86	0.223270892544248	0.79	0.597486775499064	0.0544560084934035	0.100991905933729	0.0039	0.0037	0.0235	0.145	0.0071	0.1508	0.198	0.0139	0.0027	0.0082	0.0091	0.0197	0.0043	0.0088	0.0201	0.1128	0.1532	0.0027	0.0025	0.0172	0.0245	0.0161	0.0128	0.0212	0.0092	0.0024
22	rs6007798	48481465	0.85	0.254661707966279	0.8	0.544775224122235	0.0809939327706095	0.114788127157992	0.0037	0.0037	0.0228	0.1462	0.0066	0.1517	0.1975	0.0134	0.0027	0.0086	0.0089	0.0196	0.0044	0.0084	0.0198	0.1117	0.1535	0.003	0.0033	0.0164	0.0242	0.0169	0.0131	0.0219	0.009	0.0023
22	rs7289613	48483385	0.84	0.289034762536342	0.8	0.544775224122235	0.147729566763138	0.106511917866313	0.0035	0.0039	0.0228	0.1448	0.0062	0.1533	0.1986	0.0129	0.0027	0.0089	0.0089	0.0195	0.0043	0.008	0.0193	0.1107	0.1548	0.0033	0.0035	0.0159	0.0239	0.0177	0.0132	0.022	0.0087	0.0023
22	rs73888084	48483514	0.84	0.289034762536342	0.79	0.597486775499064	0.154418411618046	0.102463688367744	0.0035	0.0039	0.0228	0.1447	0.0061	0.1534	0.1987	0.0129	0.0027	0.0089	0.0088	0.0195	0.0043	0.008	0.0193	0.1106	0.155	0.0033	0.0036	0.0159	0.0239	0.0177	0.0132	0.022	0.0087	0.0023
22	rs7289922	48483558	0.84	0.289034762536342	0.8	0.544775224122235	0.154686928669481	0.100828886621474	0.0035	0.0039	0.0228	0.1447	0.0061	0.1535	0.1987	0.0129	0.0027	0.0089	0.0088	0.0195	0.0043	0.008	0.0193	0.1106	0.155	0.0033	0.0036	0.0159	0.0239	0.0177	0.0132	0.022	0.0087	0.0023
22	rs8136913	48484761	0.83	0.326509998324372	0.8	0.544775224122235	0.221541751165719	0.106595165313916	0.0034	0.004	0.0231	0.1447	0.006	0.1532	0.1987	0.0127	0.0027	0.009	0.0088	0.0198	0.0042	0.0081	0.0193	0.1102	0.1552	0.0033	0.0037	0.0157	0.0238	0.0179	0.0133	0.0222	0.0086	0.0022
22	rs12169963	48490953	0.82	0.36720095628419	0.8	0.544775224122235	0.243675751736056	0.109777077185642	0.0034	0.0041	0.0233	0.1446	0.006	0.1532	0.1983	0.0127	0.0028	0.0091	0.0087	0.0201	0.0041	0.0081	0.0193	0.1099	0.1554	0.0033	0.0038	0.0156	0.0238	0.018	0.0134	0.0224	0.0086	0.0022
22	rs5768344	48491160	0.82	0.36720095628419	0.79	0.597486775499064	0.243762801394318	0.109524567426951	0.0034	0.0041	0.0233	0.1446	0.006	0.1532	0.1983	0.0127	0.0028	0.0091	0.0087	0.0201	0.0041	0.0081	0.0193	0.1099	0.1554	0.0033	0.0038	0.0156	0.0238	0.018	0.0134	0.0224	0.0086	0.0022
22	rs6519980	48493922	0.82	0.36720095628419	0.79	0.597486775499064	0.212886607546611	0.103778876033603	0.0034	0.004	0.0233	0.1446	0.0061	0.1529	0.198	0.0126	0.0028	0.0092	0.0086	0.0202	0.0041	0.0086	0.0194	0.1096	0.1552	0.0034	0.0038	0.0157	0.0238	0.0179	0.0134	0.0225	0.0086	0.0022
22	rs5768349	48494525	0.82	0.36720095628419	0.79	0.597486775499064	0.214383243724058	0.104191205313512	0.0034	0.004	0.0233	0.1446	0.0061	0.1529	0.198	0.0126	0.0028	0.0092	0.0086	0.0202	0.0041	0.0087	0.0194	0.1095	0.1551	0.0034	0.0038	0.0157	0.0239	0.0179	0.0134	0.0225	0.0087	0.0022
22	rs117403545	48495161	0.82	0.36720095628419	0.79	0.597486775499064	0.215804404397861	0.105349091599781	0.0034	0.004	0.0233	0.1446	0.0061	0.153	0.1978	0.0126	0.0028	0.0092	0.0087	0.0202	0.0041	0.0087	0.0193	0.1096	0.1551	0.0035	0.0038	0.0157	0.0238	0.0179	0.0134	0.0225	0.0087	0.0022
22	rs16998356	48496616	0.82	0.36720095628419	0.79	0.597486775499064	0.227530923384785	0.103284917946136	0.0035	0.004	0.0234	0.1445	0.0062	0.1531	0.1972	0.0127	0.0028	0.0094	0.0088	0.0204	0.004	0.0088	0.0193	0.1099	0.1544	0.0037	0.0039	0.0159	0.0238	0.0177	0.0134	0.0227	0.0087	0.0022
22	rs5767025	48500479	0.81	0.411214762386647	0.79	0.597486775499064	0.256207841132349	0.100421787636218	0.0035	0.0039	0.0232	0.1443	0.0062	0.1529	0.1974	0.0127	0.0028	0.0093	0.0088	0.0205	0.0039	0.0088	0.0193	0.1097	0.1549	0.0038	0.0039	0.0158	0.0237	0.0177	0.0134	0.0229	0.0086	0.0023
22	rs5768355	48501358	0.81	0.411214762386647	0.79	0.597486775499064	0.292390570506471	0.11927481260078	0.0036	0.0039	0.0229	0.1442	0.0065	0.1538	0.1974	0.0127	0.0028	0.0095	0.0088	0.0208	0.0037	0.0087	0.0194	0.1086	0.1548	0.004	0.004	0.0154	0.0232	0.0181	0.0132	0.0234	0.0086	0.0025
22	rs9626807	48501694	0.81	0.411214762386647	0.79	0.597486775499064	0.29571509875109	0.094949494324367	0.0036	0.004	0.0233	0.1442	0.0066	0.1544	0.1957	0.0125	0.0028	0.0101	0.0088	0.0206	0.003	0.0086	0.019	0.1088	0.1543	0.004	0.0039	0.0156	0.0232	0.0183	0.0133	0.0238	0.0091	0.0027
22	rs73184782	48511034	0.81	0.411214762386647	0.78	0.653412240020304	0.177025454090612	0.0870467638780062	0.0036	0.004	0.023	0.1441	0.0069	0.1563	0.1939	0.0121	0.0026	0.0106	0.0085	0.0207	0.003	0.0089	0.0195	0.1087	0.1539	0.0042	0.0038	0.0152	0.0226	0.0187	0.0132	0.0237	0.0092	0.0034
22	rs6008557	48511375	0.81	0.411214762386647	0.78	0.653412240020304	0.175358532705757	0.081282539539209	0.0036	0.004	0.023	0.1441	0.0069	0.1563	0.1939	0.0121	0.0026	0.0106	0.0085	0.0207	0.003	0.0089	0.0195	0.1087	0.1538	0.0042	0.0038	0.0152	0.0226	0.0187	0.0132	0.0237	0.0092	0.0034
22	rs59532298	48512606	0.81	0.411214762386647	0.78	0.653412240020304	0.132782556671036	0.0744485145023362	0.0036	0.004	0.0229	0.1441	0.0071	0.1569	0.1941	0.012	0.0027	0.0104	0.0084	0.0208	0.003	0.0089	0.0196	0.1082	0.1539	0.0042	0.0038	0.0152	0.0226	0.0186	0.0132	0.0236	0.0092	0.0034
22	rs77850061	48514561	0.81	0.411214762386647	0.79	0.597486775499064	0.116281079393933	0.0644963240392324	0.0037	0.004	0.0227	0.1442	0.0071	0.1574	0.1939	0.012	0.0027	0.0105	0.0084	0.0208	0.003	0.0088	0.0196	0.1082	0.1534	0.0042	0.0038	0.0153	0.0226	0.0184	0.0132	0.0236	0.0093	0.0035
22	rs4823512	48519794	0.81	0.411214762386647	0.79	0.597486775499064	0.102535296302787	0.0654509721872734	0.0038	0.004	0.0225	0.1442	0.0071	0.1578	0.1935	0.012	0.0028	0.0106	0.0084	0.0207	0.003	0.0088	0.0196	0.1083	0.1531	0.0042	0.0037	0.0154	0.0227	0.0182	0.0132	0.0234	0.0094	0.0036
22	rs117068343	48521434	0.81	0.411214762386647	0.78	0.653412240020304	0.0975885070796186	0.0583712035217397	0.0038	0.004	0.0225	0.1441	0.0071	0.1584	0.1932	0.012	0.0027	0.0106	0.0085	0.0207	0.003	0.0088	0.0196	0.1082	0.1531	0.0042	0.0037	0.0155	0.0227	0.0182	0.0131	0.0234	0.0094	0.0036
22	rs131127	48530770	0.81	0.411214762386647	0.78	0.653412240020304	0.0935332749370343	0.0494364340385127	0.0037	0.004	0.0223	0.1438	0.0072	0.16	0.1925	0.0118	0.0027	0.0106	0.0085	0.0208	0.0029	0.0088	0.0195	0.1084	0.1526	0.0041	0.0036	0.0154	0.0227	0.0183	0.0131	0.0236	0.0096	0.0036
22	rs131130	48531173	0.81	0.411214762386647	0.79	0.597486775499064	0.0956725751022821	0.0505945494654554	0.0037	0.004	0.0223	0.1437	0.0072	0.16	0.1924	0.0118	0.0027	0.0106	0.0085	0.0209	0.0029	0.0088	0.0195	0.1084	0.1526	0.0041	0.0036	0.0154	0.0227	0.0183	0.0131	0.0236	0.0096	0.0036
22	rs73480896	48533127	0.81	0.411214762386647	0.79	0.597486775499064	0.0973350473729233	0.0453300090911884	0.0037	0.004	0.0222	0.1436	0.0072	0.1602	0.1922	0.0119	0.0027	0.0106	0.0085	0.0209	0.0029	0.0088	0.0194	0.1085	0.1524	0.0041	0.0036	0.0155	0.0227	0.0182	0.0131	0.0236	0.0096	0.0037
22	rs6007807	48537775	0.81	0.411214762386647	0.8	0.544775224122235	0.113725023757858	0.0488919502188762	0.0038	0.0039	0.0219	0.1432	0.0073	0.1606	0.1917	0.012	0.0027	0.0107	0.0085	0.0211	0.003	0.009	0.0193	0.1087	0.1518	0.0042	0.0036	0.0158	0.0226	0.0181	0.013	0.0238	0.0096	0.0038
22	rs106953	48543566	0.81	0.411214762386647	0.8	0.544775224122235	0.0689766629451975	0.0491336170137202	0.0038	0.0039	0.022	0.1435	0.0074	0.1613	0.1903	0.0117	0.0029	0.011	0.0084	0.0209	0.0032	0.009	0.0194	0.1093	0.1518	0.0043	0.0035	0.0161	0.0218	0.0185	0.0117	0.0242	0.0095	0.0043
22	rs131139	48547060	0.79	0.509607847349147	0.8	0.544775224122235	0.106694303044738	0.0372211342439854	0.0036	0.0033	0.0215	0.1442	0.0078	0.1651	0.1867	0.0118	0.0034	0.0124	0.0088	0.0192	0.0041	0.0098	0.0192	0.1127	0.1487	0.0037	0.0028	0.0171	0.0192	0.0193	0.0101	0.0251	0.0089	0.0052
22	rs116872910	48548180	0.79	0.509607847349147	0.8	0.544775224122235	0.150621956339038	0.0294595745279191	0.0036	0.0033	0.0195	0.1443	0.0078	0.1652	0.1868	0.0138	0.0034	0.0124	0.0088	0.0194	0.0041	0.0097	0.0192	0.1127	0.1487	0.0037	0.0028	0.0171	0.0191	0.0193	0.01	0.0249	0.0089	0.0052
22	rs78191372	48548256	0.79	0.509607847349147	0.8	0.544775224122235	0.151151420832788	0.0292201243966722	0.0036	0.0033	0.0195	0.1443	0.0078	0.1652	0.1868	0.0138	0.0034	0.0124	0.0088	0.0194	0.0041	0.0097	0.0192	0.1127	0.1487	0.0037	0.0028	0.0171	0.0191	0.0193	0.01	0.0249	0.0089	0.0052
22	rs75335504	48552601	0.79	0.509607847349147	0.81	0.49521423796015	0.159635757487602	0.0231470818181085	0.0036	0.0032	0.0193	0.1446	0.0078	0.1657	0.187	0.0137	0.0034	0.0126	0.0086	0.0192	0.0041	0.0096	0.0192	0.1128	0.1487	0.0037	0.0026	0.0171	0.0188	0.0193	0.0098	0.025	0.0089	0.0053
22	rs5768403	48560111	0.79	0.509607847349147	0.81	0.49521423796015	0.179250023013538	0.0188237317520134	0.0036	0.0032	0.0192	0.1448	0.0078	0.166	0.1872	0.0136	0.0034	0.0127	0.0085	0.019	0.0042	0.0096	0.0193	0.1129	0.1487	0.0037	0.0025	0.0171	0.0187	0.0194	0.0096	0.0252	0.0089	0.0053
22	rs6008567	48562589	0.79	0.509607847349147	0.81	0.49521423796015	0.182598495997782	0.017603965551221	0.0036	0.0032	0.0192	0.1448	0.0078	0.166	0.1872	0.0136	0.0034	0.0127	0.0085	0.019	0.0042	0.0096	0.0193	0.113	0.1487	0.0037	0.0025	0.0171	0.0186	0.0194	0.0096	0.0252	0.0089	0.0053
22	rs133524	48579318	0.78	0.56417027826485	0.82	0.448736318624531	0.229841956663812	0.0086716370030195	0.0035	0.003	0.0188	0.144	0.008	0.1654	0.1892	0.0136	0.0031	0.0127	0.0084	0.0184	0.0039	0.0094	0.0192	0.1158	0.1487	0.0034	0.0023	0.0169	0.0184	0.0197	0.0088	0.0258	0.0085	0.005
22	rs117210489	48580665	0.78	0.56417027826485	0.82	0.448736318624531	0.249987022088307	0.0084114672849878	0.0035	0.0029	0.0188	0.1439	0.008	0.1653	0.1893	0.0142	0.0031	0.0127	0.0083	0.0183	0.0039	0.0094	0.0191	0.1157	0.1488	0.0034	0.0022	0.017	0.0185	0.0197	0.0087	0.0258	0.0085	0.005
22	rs9615272	48581056	0.78	0.56417027826485	0.81	0.49521423796015	0.263737596405375	0.00835992632533204	0.0035	0.0029	0.0188	0.1438	0.008	0.1653	0.1895	0.0143	0.0031	0.0127	0.0083	0.0183	0.0039	0.0093	0.0192	0.1157	0.1488	0.0034	0.0022	0.017	0.0185	0.0197	0.0087	0.0258	0.0085	0.005
22	rs6008573	48584919	0.78	0.56417027826485	0.81	0.49521423796015	0.2815948491428	0.00768022255884735	0.0035	0.0029	0.0187	0.1437	0.008	0.1654	0.1897	0.0146	0.003	0.0127	0.0083	0.0182	0.0038	0.0093	0.0191	0.1154	0.149	0.0033	0.0022	0.017	0.0185	0.0197	0.0087	0.0258	0.0085	0.0049
22	rs133532	48592346	0.77	0.622422290089237	0.81	0.49521423796015	0.16273214707294	0.00257279121012251	0.0035	0.0024	0.0175	0.1467	0.0085	0.1708	0.1917	0.0144	0.0027	0.0134	0.0076	0.0168	0.0033	0.0085	0.0186	0.1164	0.1493	0.0029	0.0019	0.0173	0.0175	0.0198	0.0071	0.0242	0.0083	0.0035
22	rs133534	48593037	0.77	0.622422290089237	0.8	0.544775224122235	0.171445110642364	0.00435936825361986	0.0036	0.0024	0.0174	0.147	0.0086	0.1711	0.1917	0.0143	0.0027	0.0133	0.0076	0.0167	0.0032	0.0085	0.0186	0.1164	0.1494	0.0029	0.0019	0.0172	0.0175	0.0196	0.0071	0.0242	0.0083	0.0035
22	rs12169853	48594309	0.77	0.622422290089237	0.8	0.544775224122235	0.173126262063996	0.0092856022847993	0.0035	0.0024	0.0174	0.1472	0.0086	0.1712	0.1917	0.0143	0.0025	0.0133	0.0076	0.0167	0.0032	0.0085	0.0186	0.1164	0.1495	0.0029	0.0019	0.0172	0.0175	0.0197	0.0071	0.0242	0.0082	0.0034
22	rs12484143	48599065	0.77	0.622422290089237	0.8	0.544775224122235	0.170412559344821	0.0155308614229182	0.0035	0.0024	0.0172	0.1472	0.0086	0.1714	0.1917	0.0141	0.0025	0.0133	0.0074	0.0166	0.0032	0.0086	0.0186	0.1167	0.1499	0.0028	0.0018	0.0172	0.0179	0.0195	0.0071	0.0243	0.008	0.0033
22	rs5767061	48600287	0.77	0.622422290089237	0.8	0.544775224122235	0.182635490975948	0.0264182990865332	0.0035	0.0024	0.0172	0.1472	0.0086	0.1715	0.1917	0.0141	0.0025	0.0133	0.0074	0.0166	0.0032	0.0086	0.0186	0.1168	0.15	0.0028	0.0018	0.0172	0.0179	0.0195	0.0071	0.0243	0.008	0.0032
22	rs9615279	48600677	0.77	0.622422290089237	0.8	0.544775224122235	0.179140242449081	0.0217965241477336	0.0035	0.0024	0.0172	0.1472	0.0086	0.1716	0.1918	0.0141	0.0024	0.0134	0.0073	0.0166	0.0032	0.0086	0.0187	0.1168	0.1502	0.0028	0.0018	0.0172	0.0179	0.0195	0.0071	0.0242	0.0079	0.0032
22	rs117657266	48602385	0.77	0.622422290089237	0.8	0.544775224122235	0.172517085682265	0.0190179268182623	0.0035	0.0024	0.0171	0.1474	0.0087	0.1717	0.1919	0.014	0.0025	0.0133	0.0073	0.0165	0.0032	0.0086	0.0186	0.1168	0.1504	0.0028	0.0018	0.0172	0.0177	0.0194	0.0071	0.0241	0.0079	0.0032
22	rs9615282	48603424	0.77	0.622422290089237	0.8	0.544775224122235	0.173557019779462	0.0183999281530763	0.0035	0.0024	0.0171	0.1475	0.0087	0.1718	0.1919	0.014	0.0025	0.0133	0.0073	0.0165	0.0032	0.0086	0.0186	0.1168	0.1504	0.0028	0.0018	0.0172	0.0177	0.0194	0.0071	0.024	0.0079	0.0031
22	rs73186731	48605975	0.78	0.56417027826485	0.8	0.544775224122235	0.154821290468315	0.010261460376375	0.0034	0.0024	0.0169	0.1474	0.0087	0.1718	0.192	0.014	0.0024	0.0134	0.0072	0.0164	0.0032	0.0085	0.0187	0.1171	0.1507	0.0028	0.0018	0.0171	0.0177	0.0194	0.0072	0.0238	0.0078	0.0032
22	rs5767064	48607014	0.78	0.56417027826485	0.8	0.544775224122235	0.160938864811027	0.013389583117561	0.0034	0.0024	0.0169	0.1474	0.0087	0.1718	0.192	0.014	0.0024	0.0134	0.0071	0.0164	0.0032	0.0085	0.0187	0.1172	0.1508	0.0028	0.0018	0.0171	0.0177	0.0193	0.0072	0.0237	0.0078	0.0032
22	rs76711243	48607847	0.78	0.56417027826485	0.8	0.544775224122235	0.158611382491684	0.0124258456638131	0.0034	0.0024	0.0169	0.1474	0.0087	0.1718	0.192	0.014	0.0024	0.0134	0.0071	0.0164	0.0032	0.0085	0.0187	0.1173	0.1508	0.0028	0.0018	0.0171	0.0177	0.0193	0.0072	0.0237	0.0078	0.0032
22	rs62225859	48617544	0.78	0.56417027826485	0.8	0.544775224122235	0.123747535525638	0.00354754897925014	0.0034	0.0024	0.0168	0.1477	0.0088	0.1719	0.1918	0.0139	0.0024	0.0135	0.0069	0.0162	0.0031	0.0084	0.0187	0.118	0.151	0.0027	0.0017	0.017	0.0175	0.0191	0.0072	0.0235	0.0077	0.0032
22	rs9615819	48620639	0.78	0.56417027826485	0.8	0.544775224122235	0.123806297347768	0.00391630693271097	0.0034	0.0024	0.0168	0.1478	0.0089	0.1719	0.1918	0.0139	0.0024	0.0135	0.0068	0.0161	0.0031	0.0084	0.0187	0.1182	0.151	0.0027	0.0017	0.017	0.0175	0.019	0.0072	0.0234	0.0077	0.0032
22	rs62226561	48620987	0.78	0.56417027826485	0.79	0.597486775499064	0.125044218648249	0.00393353821229958	0.0034	0.0024	0.0168	0.1478	0.0089	0.1719	0.1918	0.0139	0.0024	0.0135	0.0068	0.0161	0.0031	0.0084	0.0187	0.1182	0.151	0.0027	0.0017	0.017	0.0175	0.019	0.0072	0.0234	0.0077	0.0032
22	rs34204455	48622929	0.78	0.56417027826485	0.79	0.597486775499064	0.129285104424222	0.00445105438321451	0.0034	0.0024	0.0167	0.1481	0.0089	0.1721	0.1914	0.0139	0.0024	0.0137	0.0067	0.016	0.0031	0.0084	0.0189	0.1189	0.151	0.0028	0.0017	0.0169	0.0173	0.0187	0.0072	0.0233	0.0076	0.0032
22	rs2013591	48624809	0.78	0.56417027826485	0.79	0.597486775499064	0.167794214232504	0.00379683220899093	0.0034	0.0024	0.0166	0.1485	0.0089	0.1724	0.1908	0.014	0.0024	0.014	0.0065	0.0159	0.003	0.0084	0.0193	0.12	0.1508	0.0028	0.0018	0.0167	0.0171	0.0182	0.0072	0.0232	0.0074	0.0033
22	rs133540	48624902	0.78	0.56417027826485	0.79	0.597486775499064	0.167758992947834	0.00395081037694735	0.0034	0.0024	0.0166	0.1485	0.0089	0.1724	0.1908	0.014	0.0024	0.014	0.0065	0.0159	0.003	0.0084	0.0193	0.12	0.1508	0.0028	0.0018	0.0167	0.0171	0.0182	0.0072	0.0232	0.0074	0.0033
22	rs9615828	48626250	0.78	0.56417027826485	0.79	0.597486775499064	0.163216944946593	0.00235891856504344	0.0034	0.0024	0.0166	0.1487	0.0089	0.1723	0.1908	0.0139	0.0024	0.014	0.0064	0.0159	0.003	0.0084	0.0193	0.1203	0.1508	0.0028	0.0018	0.0167	0.0171	0.0182	0.0071	0.0231	0.0074	0.0033
22	rs76884740	48631939	0.78	0.56417027826485	0.79	0.597486775499064	0.170874978458673	0.00151141186524608	0.0033	0.0023	0.0165	0.1491	0.0089	0.1721	0.1908	0.0139	0.0023	0.0141	0.0063	0.0158	0.003	0.0083	0.0193	0.121	0.1505	0.0028	0.0018	0.0166	0.0168	0.0183	0.0071	0.0228	0.0074	0.0033
22	rs80212387	48633539	0.78	0.56417027826485	0.79	0.597486775499064	0.189818507204639	0.00356388253303536	0.0033	0.0023	0.0165	0.1493	0.0089	0.172	0.1908	0.0139	0.0023	0.0142	0.0062	0.0157	0.003	0.0083	0.0194	0.1216	0.1504	0.0028	0.0018	0.0166	0.0167	0.0184	0.0071	0.0226	0.0074	0.0033
22	rs117172015	48636428	0.78	0.56417027826485	0.8	0.544775224122235	0.221789521029258	0.00369601782297999	0.0033	0.0023	0.0165	0.1496	0.009	0.1716	0.1908	0.0138	0.0023	0.0144	0.006	0.0157	0.003	0.0083	0.0195	0.1227	0.15	0.0028	0.0019	0.0166	0.0164	0.0186	0.0072	0.0222	0.0073	0.0033
22	rs5767073	48636757	0.78	0.56417027826485	0.8	0.544775224122235	0.229631326222951	0.0050621653934109	0.0033	0.0023	0.0165	0.1496	0.009	0.1716	0.1908	0.0138	0.0023	0.0144	0.006	0.0157	0.003	0.0083	0.0195	0.1227	0.15	0.0028	0.0019	0.0166	0.0164	0.0186	0.0072	0.0222	0.0073	0.0033
22	rs133565	48639993	0.78	0.56417027826485	0.8	0.544775224122235	0.24128859061688	0.0144234210990915	0.0032	0.0022	0.0165	0.1496	0.009	0.1709	0.1919	0.0138	0.0022	0.0144	0.0059	0.0159	0.003	0.0083	0.0195	0.123	0.1498	0.0028	0.0018	0.0166	0.0163	0.0184	0.0071	0.0221	0.0074	0.0032
22	rs8142497	48640149	0.78	0.56417027826485	0.8	0.544775224122235	0.240683016055812	0.0135208170880892	0.0032	0.0022	0.0165	0.1496	0.009	0.1709	0.1919	0.0138	0.0022	0.0144	0.0059	0.016	0.0029	0.0083	0.0195	0.123	0.1498	0.0028	0.0018	0.0166	0.0163	0.0184	0.0071	0.0221	0.0074	0.0032
22	rs76040685	48640884	0.78	0.56417027826485	0.8	0.544775224122235	0.225858329102914	0.010959521571443	0.0032	0.0022	0.0165	0.1497	0.009	0.1709	0.192	0.0138	0.0022	0.0144	0.0059	0.016	0.0029	0.0083	0.0193	0.1231	0.1497	0.0028	0.0018	0.0166	0.0162	0.0183	0.0071	0.0221	0.0075	0.0032
22	rs74278741	48642910	0.78	0.56417027826485	0.8	0.544775224122235	0.199370943314441	0.011257299455546	0.0032	0.0023	0.0165	0.1499	0.0091	0.1709	0.1924	0.0138	0.0022	0.0145	0.006	0.0161	0.0029	0.0083	0.0189	0.1233	0.1495	0.0028	0.0018	0.0166	0.0162	0.0183	0.007	0.022	0.0075	0.0032
22	rs133568	48643854	0.78	0.56417027826485	0.8	0.544775224122235	0.207515697090389	0.0198044110998332	0.0032	0.0023	0.0165	0.1499	0.0091	0.1708	0.1924	0.0138	0.0022	0.0145	0.006	0.0161	0.0029	0.0083	0.0189	0.1233	0.1495	0.0028	0.0018	0.0166	0.0162	0.0183	0.0071	0.022	0.0075	0.0031
22	rs5768480	48645780	0.78	0.56417027826485	0.8	0.544775224122235	0.185571735384781	0.0107828068519291	0.0032	0.0022	0.0165	0.1498	0.0091	0.1707	0.1923	0.0138	0.0022	0.0147	0.006	0.0162	0.0029	0.0083	0.0189	0.1231	0.1496	0.0028	0.0018	0.0166	0.0162	0.0182	0.0071	0.022	0.0076	0.0031
22	rs77652610	48649223	0.78	0.56417027826485	0.8	0.544775224122235	0.174564537785506	0.0620018437431966	0.0035	0.0026	0.0173	0.1495	0.0098	0.1711	0.1889	0.0129	0.0021	0.0162	0.0067	0.0165	0.0029	0.0086	0.02	0.1216	0.1492	0.0027	0.0015	0.0159	0.0151	0.019	0.0075	0.0224	0.0082	0.003
22	rs742025	48649830	0.78	0.56417027826485	0.8	0.544775224122235	0.130950764076528	0.0463861150393925	0.0036	0.0026	0.0177	0.1493	0.01	0.1707	0.1892	0.0124	0.0021	0.0165	0.0069	0.0165	0.0029	0.0088	0.0201	0.1219	0.1485	0.0025	0.0015	0.0154	0.0149	0.019	0.0075	0.0227	0.0084	0.0029
22	rs79506914	48651368	0.78	0.56417027826485	0.8	0.544775224122235	0.0649329107896083	0.0208499575847958	0.0038	0.0025	0.0185	0.1483	0.0102	0.1689	0.1883	0.012	0.0022	0.0169	0.007	0.0168	0.0032	0.0088	0.0206	0.1227	0.1491	0.0027	0.0015	0.0149	0.0145	0.0189	0.0082	0.0225	0.0086	0.0029
22	rs9615843	48651520	0.79	0.509607847349147	0.8	0.544775224122235	0.0602639558792972	0.0208906907801202	0.0039	0.0025	0.0186	0.148	0.0103	0.1685	0.1882	0.0119	0.0022	0.017	0.007	0.0168	0.0032	0.0088	0.0207	0.1227	0.1493	0.0027	0.0015	0.0148	0.0145	0.0188	0.0083	0.0225	0.0086	0.0029
22	rs1004689	48651997	0.79	0.509607847349147	0.81	0.49521423796015	0.0663290550821351	0.0275231106336827	0.004	0.0026	0.0189	0.1471	0.0105	0.1675	0.1879	0.0118	0.0022	0.0172	0.0071	0.0168	0.0033	0.0089	0.0212	0.1229	0.15	0.0029	0.0016	0.0144	0.0143	0.0187	0.0086	0.0224	0.0086	0.0028
22	rs2075958	48652184	0.79	0.509607847349147	0.81	0.49521423796015	0.0678250637958223	0.0327052416685985	0.004	0.0026	0.0191	0.147	0.0103	0.1671	0.1874	0.0117	0.0022	0.0174	0.0071	0.0169	0.0034	0.0088	0.0218	0.1225	0.1502	0.003	0.0016	0.0142	0.0141	0.0189	0.0088	0.0225	0.0086	0.0029
22	rs133575	48653270	0.8	0.458652199356866	0.81	0.49521423796015	0.111258874723282	0.0686987256224412	0.0042	0.0026	0.0199	0.1461	0.0099	0.1663	0.1875	0.0114	0.0023	0.0184	0.0071	0.0174	0.0036	0.0084	0.0228	0.1211	0.1503	0.0035	0.0019	0.0131	0.0135	0.0188	0.0094	0.0228	0.0088	0.003
22	rs4391	48653779	0.8	0.458652199356866	0.81	0.49521423796015	0.181748802941018	0.0655878312910603	0.0042	0.0026	0.0203	0.1455	0.0098	0.1659	0.1875	0.0113	0.0023	0.019	0.0071	0.0176	0.0037	0.0084	0.0234	0.1204	0.1501	0.0038	0.002	0.0125	0.0132	0.0189	0.0097	0.0229	0.0089	0.0031
22	rs4823515	48654123	0.8	0.458652199356866	0.81	0.49521423796015	0.249589972803466	0.0879713630836043	0.0044	0.0026	0.0205	0.145	0.0096	0.1659	0.1874	0.0111	0.0023	0.0193	0.0071	0.0177	0.0038	0.0084	0.0238	0.1202	0.1497	0.0039	0.0021	0.0122	0.013	0.0189	0.01	0.0231	0.0089	0.0031
22	rs73479545	48657382	0.8	0.458652199356866	0.82	0.448736318624531	0.380118297955414	0.101645008448666	0.0045	0.0025	0.0208	0.1451	0.0095	0.165	0.1886	0.0107	0.0023	0.0194	0.0068	0.0179	0.004	0.0084	0.024	0.1201	0.1493	0.0043	0.0022	0.0116	0.0125	0.0186	0.0102	0.0234	0.0088	0.0031
22	rs34326441	48658601	0.81	0.411214762386647	0.82	0.448736318624531	0.407015539885166	0.110029809857906	0.0046	0.0025	0.0208	0.1451	0.0095	0.1648	0.1888	0.0107	0.0024	0.0194	0.0068	0.018	0.004	0.0084	0.0241	0.1203	0.1493	0.0044	0.0023	0.0116	0.0125	0.0185	0.0103	0.0233	0.0088	0.003
22	rs74755044	48658891	0.81	0.411214762386647	0.83	0.405269641990714	0.414344291889898	0.107178599216655	0.0046	0.0025	0.0208	0.1451	0.0095	0.1648	0.1888	0.0107	0.0024	0.0194	0.0068	0.018	0.004	0.0084	0.0241	0.1203	0.1493	0.0044	0.0023	0.0116	0.0125	0.0185	0.0103	0.0233	0.0088	0.003
22	rs133580	48659880	0.81	0.411214762386647	0.83	0.405269641990714	0.443179558041336	0.108097900011537	0.0046	0.0025	0.0208	0.1452	0.0095	0.1646	0.189	0.0106	0.0024	0.0194	0.0068	0.018	0.004	0.0084	0.0242	0.1204	0.1493	0.0044	0.0023	0.0116	0.0124	0.0184	0.0103	0.0233	0.0087	0.003
22	rs133582	48662538	0.81	0.411214762386647	0.84	0.364737902801441	0.460346255613069	0.119101046523884	0.0046	0.0025	0.021	0.1455	0.0095	0.1645	0.1894	0.0104	0.0024	0.0196	0.0069	0.0178	0.0041	0.0084	0.0241	0.12	0.1492	0.0044	0.0023	0.0114	0.0123	0.0184	0.0104	0.0233	0.0087	0.003
22	rs62226623	48667212	0.81	0.411214762386647	0.84	0.364737902801441	0.450942907545028	0.169394149205701	0.0047	0.0026	0.0213	0.1459	0.0097	0.1639	0.1894	0.0102	0.0025	0.0194	0.007	0.0178	0.0046	0.0083	0.0241	0.1187	0.1491	0.0044	0.0025	0.0113	0.0122	0.0185	0.0106	0.0234	0.0086	0.0034
22	rs738192	48671159	0.81	0.411214762386647	0.84	0.364737902801441	0.46404902623719	0.148737755876929	0.0047	0.0026	0.0213	0.146	0.0097	0.1638	0.1894	0.0102	0.0025	0.0193	0.007	0.0178	0.0047	0.0083	0.0242	0.1184	0.149	0.0044	0.0026	0.0112	0.0121	0.0186	0.0106	0.0234	0.0086	0.0035
22	rs133600	48674867	0.81	0.411214762386647	0.84	0.364737902801441	0.475736451884341	0.17206704779392	0.0048	0.0026	0.0214	0.1461	0.0097	0.1638	0.1893	0.0102	0.0025	0.0193	0.007	0.0177	0.0048	0.0083	0.0241	0.1184	0.149	0.0044	0.0026	0.0112	0.0121	0.0185	0.0106	0.0234	0.0086	0.0035
22	rs730756	48674928	0.81	0.411214762386647	0.84	0.364737902801441	0.476167472354678	0.17685467971828	0.0048	0.0026	0.0214	0.1461	0.0097	0.1638	0.1893	0.0102	0.0025	0.0193	0.007	0.0177	0.0048	0.0083	0.0241	0.1184	0.149	0.0044	0.0026	0.0112	0.0121	0.0185	0.0106	0.0235	0.0086	0.0035
22	rs111536152	48677603	0.82	0.36720095628419	0.84	0.364737902801441	0.549454348695864	0.366707233927898	0.0049	0.0028	0.0212	0.1456	0.0098	0.1633	0.1893	0.0098	0.0026	0.0195	0.0071	0.0174	0.0049	0.0081	0.0241	0.1184	0.149	0.0045	0.0027	0.0111	0.0119	0.0186	0.0109	0.0237	0.0086	0.0037
22	rs79754059	48680689	0.82	0.36720095628419	0.84	0.364737902801441	0.584250441230478	0.388187290811279	0.005	0.0028	0.0211	0.1453	0.0098	0.1631	0.1893	0.0097	0.0027	0.0196	0.0071	0.0173	0.005	0.008	0.0241	0.1184	0.149	0.0045	0.0028	0.011	0.0119	0.0187	0.011	0.0238	0.0086	0.0038
22	rs6007825	48681770	0.82	0.36720095628419	0.84	0.364737902801441	0.592216709143834	0.384988280351675	0.005	0.0029	0.0211	0.1452	0.0099	0.163	0.1893	0.0097	0.0027	0.0197	0.0071	0.0172	0.005	0.008	0.0242	0.1185	0.149	0.0045	0.0028	0.011	0.0119	0.0187	0.0111	0.0238	0.0086	0.0038
22	Affx-19782582	48682564	0.82	0.36720095628419	0.84	0.364737902801441	0.618642671780146	0.382434387198341	0.005	0.0029	0.0211	0.1448	0.01	0.1627	0.1893	0.0097	0.0027	0.0197	0.0071	0.0173	0.005	0.0081	0.0244	0.1181	0.1491	0.0045	0.0028	0.011	0.0118	0.0188	0.0112	0.024	0.0086	0.0039
22	rs34776844	48687509	0.83	0.326509998324372	0.84	0.364737902801441	0.611761029213044	0.347935013104007	0.0051	0.0029	0.0212	0.1422	0.0096	0.1637	0.1885	0.0096	0.0028	0.02	0.0072	0.0175	0.0049	0.0075	0.024	0.1167	0.1512	0.0045	0.0032	0.0108	0.0123	0.0186	0.0118	0.0243	0.0089	0.0043
22	rs11704333	48688124	0.83	0.326509998324372	0.84	0.364737902801441	0.622830550849558	0.355285144548908	0.0051	0.0029	0.0212	0.142	0.0096	0.1635	0.1887	0.0096	0.0028	0.0199	0.0072	0.0175	0.0049	0.0075	0.024	0.1166	0.1514	0.0045	0.0032	0.0109	0.0123	0.0187	0.0119	0.0245	0.0089	0.0043
22	rs8141641	48691065	0.83	0.326509998324372	0.86	0.29215087580064	0.663113023194111	0.346693607835609	0.0051	0.0028	0.0212	0.1415	0.0095	0.1636	0.1887	0.0096	0.0028	0.02	0.0072	0.0174	0.0049	0.0074	0.0242	0.1167	0.1513	0.0045	0.0032	0.0109	0.0123	0.0187	0.0119	0.0246	0.0089	0.0044
22	rs5768510	48692033	0.83	0.326509998324372	NA	NA	0.729184030679664	0.345205609135488	0.0051	0.0028	0.0211	0.141	0.0094	0.1637	0.1887	0.0096	0.0028	0.0201	0.0072	0.0173	0.0048	0.0073	0.0243	0.1169	0.1511	0.0046	0.0033	0.011	0.0124	0.0188	0.0119	0.0247	0.0089	0.0046
22	rs133617	48692553	0.83	0.326509998324372	NA	NA	0.780300161622535	0.456859467158725	0.0052	0.0028	0.0211	0.1407	0.0094	0.1638	0.1888	0.0095	0.0028	0.0201	0.0072	0.0173	0.0047	0.0072	0.0243	0.1169	0.151	0.0046	0.0033	0.0111	0.0124	0.0189	0.0119	0.0247	0.0088	0.0047
22	rs34421109	48693953	0.84	0.289034762536342	NA	NA	0.900426252240996	0.60253635710677	0.0054	0.0027	0.0208	0.1398	0.0093	0.164	0.1887	0.0094	0.0029	0.0203	0.0073	0.0172	0.0047	0.007	0.0243	0.117	0.1514	0.0045	0.0033	0.0113	0.0125	0.0192	0.0117	0.0248	0.0086	0.0048
22	rs133620	48698117	0.84	0.289034762536342	NA	NA	1.08472259576187	0.451112377724515	0.0054	0.0026	0.0205	0.1394	0.0088	0.1642	0.1897	0.0091	0.0029	0.0199	0.0076	0.0163	0.0047	0.0068	0.024	0.1165	0.1527	0.0045	0.0034	0.0121	0.0128	0.0187	0.0115	0.0252	0.008	0.0053
22	rs79440738	48698372	0.84	0.289034762536342	NA	NA	1.10931189202091	0.484517354557188	0.0055	0.0026	0.0205	0.1394	0.0088	0.1642	0.1897	0.0091	0.003	0.0199	0.0077	0.0163	0.0047	0.0069	0.0239	0.1163	0.1526	0.0045	0.0034	0.0121	0.0129	0.0187	0.0115	0.0253	0.008	0.0054
22	rs62223851	48699617	0.84	0.289034762536342	NA	NA	1.25674981376509	0.43161218300432	0.0056	0.0026	0.0204	0.1392	0.0087	0.1641	0.1895	0.009	0.003	0.0199	0.0078	0.0161	0.0048	0.007	0.0237	0.1157	0.1529	0.0047	0.0036	0.0122	0.0129	0.0187	0.0116	0.0254	0.008	0.0057
22	rs9615863	48701826	0.84	0.289034762536342	NA	NA	1.67176896402518	0.458332725394307	0.0057	0.0027	0.02	0.1388	0.0084	0.1644	0.1896	0.0087	0.003	0.0201	0.0077	0.0159	0.005	0.0068	0.0231	0.1152	0.153	0.0052	0.0038	0.0125	0.0132	0.0185	0.0115	0.0258	0.008	0.0061
22	rs9754361	48701985	0.84	0.289034762536342	NA	NA	1.70613151848579	0.461954177620419	0.0057	0.0027	0.02	0.1387	0.0084	0.1644	0.1896	0.0087	0.0031	0.0202	0.0077	0.0159	0.005	0.0068	0.023	0.1152	0.153	0.0052	0.0038	0.0125	0.0132	0.0185	0.0115	0.0259	0.008	0.0061
22	rs12485000	48703874	0.84	0.289034762536342	NA	NA	2.35623293423898	0.528648277683698	0.0058	0.0027	0.0199	0.138	0.0083	0.1642	0.1891	0.0085	0.0031	0.0207	0.0081	0.0159	0.0051	0.0067	0.0225	0.1142	0.1527	0.0056	0.004	0.0127	0.0132	0.0187	0.0116	0.0266	0.0081	0.0065
22	rs118068911	48705699	0.83	0.326509998324372	NA	NA	2.65524315209168	0.572586137543099	0.0059	0.0027	0.0199	0.1379	0.0084	0.1643	0.1889	0.0084	0.0031	0.0209	0.0083	0.0158	0.0052	0.0066	0.0224	0.1143	0.1527	0.0057	0.0041	0.0128	0.013	0.0186	0.0116	0.0269	0.0081	0.0066
22	rs133631	48707427	0.83	0.326509998324372	NA	NA	2.70949952515757	0.49023549490149	0.0059	0.0027	0.0198	0.1379	0.0084	0.1643	0.1889	0.0084	0.0031	0.0209	0.0084	0.0158	0.0052	0.0066	0.0224	0.1143	0.1527	0.0057	0.0041	0.0128	0.0129	0.0186	0.0117	0.0269	0.0082	0.0066
22	rs12167732	48709206	0.83	0.326509998324372	NA	NA	2.77553588194014	0.511761152510224	0.0059	0.0027	0.0198	0.1379	0.0084	0.1643	0.1889	0.0084	0.0031	0.0209	0.0084	0.0158	0.0052	0.0066	0.0223	0.1142	0.1527	0.0058	0.0041	0.0128	0.0129	0.0186	0.0117	0.0269	0.0081	0.0066
22	rs34393412	48712481	0.83	0.326509998324372	NA	NA	2.9055269747455	0.521433653134669	0.0058	0.0027	0.0199	0.1378	0.0084	0.1642	0.1887	0.0084	0.0031	0.021	0.0084	0.0158	0.0052	0.0066	0.0222	0.1145	0.1526	0.0059	0.0041	0.0128	0.0127	0.0187	0.0118	0.0269	0.0081	0.0067
22	rs73169441	48713074	0.83	0.326509998324372	NA	NA	2.93729667856945	0.477732666424766	0.0058	0.0027	0.02	0.1378	0.0085	0.1641	0.1886	0.0084	0.0031	0.021	0.0084	0.0158	0.0052	0.0067	0.0221	0.1146	0.1524	0.0059	0.0042	0.0129	0.0127	0.0187	0.0118	0.027	0.0081	0.0067
22	rs133649	48715166	0.83	0.326509998324372	NA	NA	4.03809791399897	0.606413463282001	0.006	0.0028	0.0207	0.1364	0.0089	0.1616	0.1882	0.0086	0.0033	0.021	0.0088	0.0157	0.0054	0.007	0.0219	0.1155	0.1499	0.0069	0.0047	0.0137	0.013	0.0185	0.0118	0.0266	0.0086	0.0075
22	rs133651	48717026	0.83	0.326509998324372	NA	NA	4.47753426085761	0.566640591140652	0.006	0.0029	0.021	0.1359	0.009	0.1611	0.1878	0.0087	0.0034	0.0211	0.0089	0.0157	0.0054	0.007	0.0218	0.1158	0.1495	0.0073	0.0048	0.0139	0.0131	0.0185	0.0118	0.0265	0.0087	0.0077
22	rs34080684	48717568	0.83	0.326509998324372	NA	NA	4.47247635564935	0.574713192827903	0.006	0.0029	0.021	0.1359	0.009	0.161	0.188	0.0087	0.0033	0.0211	0.0089	0.0157	0.0054	0.007	0.0217	0.116	0.1496	0.0073	0.0048	0.0139	0.0131	0.0185	0.0118	0.0262	0.0087	0.0077
22	rs9615867	48719458	0.83	0.326509998324372	NA	NA	4.56190148903827	0.553951344353236	0.006	0.0029	0.021	0.1356	0.0089	0.1608	0.1881	0.0088	0.0034	0.0211	0.0089	0.0157	0.0054	0.007	0.0217	0.1162	0.1495	0.0073	0.0049	0.014	0.0132	0.0185	0.0118	0.0261	0.0087	0.0078
22	rs71314850	48720236	0.83	0.326509998324372	NA	NA	4.63602553744463	0.586232116660572	0.0061	0.003	0.0211	0.1355	0.0089	0.1607	0.1882	0.0087	0.0034	0.0211	0.0089	0.0156	0.0054	0.007	0.0217	0.1163	0.1494	0.0073	0.0049	0.014	0.0133	0.0184	0.0119	0.026	0.0088	0.0078
22	rs11913692	48721585	0.83	0.326509998324372	NA	NA	5.04929270754113	0.608282322126562	0.0064	0.0033	0.0212	0.1347	0.009	0.1597	0.1883	0.0085	0.0034	0.021	0.0091	0.0156	0.0054	0.0071	0.0214	0.1172	0.1487	0.0076	0.0051	0.0141	0.0139	0.0182	0.0121	0.0255	0.0089	0.008
22	rs133658	48722383	0.83	0.326509998324372	NA	NA	5.21534201968757	0.598092177024225	0.0064	0.0034	0.0209	0.1341	0.009	0.1595	0.1888	0.0085	0.0034	0.0211	0.0092	0.0155	0.0053	0.0073	0.0215	0.1172	0.1488	0.0076	0.0051	0.0142	0.0141	0.0181	0.0121	0.0254	0.0088	0.008
22	rs9615868	48723377	0.83	0.326509998324372	NA	NA	5.17818669693208	0.594084838975179	0.0064	0.0034	0.0209	0.1341	0.009	0.1595	0.1888	0.0085	0.0033	0.0211	0.0092	0.0155	0.0053	0.0073	0.0215	0.1172	0.1488	0.0076	0.0051	0.0142	0.0141	0.0181	0.0121	0.0254	0.0088	0.008
22	rs35215212	48723660	0.83	0.326509998324372	NA	NA	5.17323739977088	0.592512291966854	0.0064	0.0034	0.021	0.1341	0.0091	0.1594	0.1888	0.0085	0.0033	0.0212	0.0092	0.0155	0.0053	0.0073	0.0215	0.1173	0.1488	0.0076	0.0051	0.0142	0.0141	0.0181	0.0121	0.0254	0.0088	0.008
22	rs74848814	48725278	0.83	0.326509998324372	NA	NA	5.12787273751109	0.590083957641903	0.0064	0.0034	0.021	0.134	0.0091	0.1594	0.1889	0.0085	0.0033	0.0213	0.0092	0.0155	0.0053	0.0073	0.0215	0.1173	0.1488	0.0075	0.0051	0.0142	0.0141	0.0181	0.0121	0.0254	0.0088	0.008
22	rs75753551	48725319	0.83	0.326509998324372	NA	NA	5.1261298366734	0.589512932533067	0.0064	0.0034	0.021	0.134	0.0091	0.1594	0.1889	0.0085	0.0033	0.0213	0.0092	0.0155	0.0053	0.0073	0.0215	0.1173	0.1488	0.0075	0.0051	0.0142	0.0141	0.0181	0.0121	0.0254	0.0088	0.008
22	rs133664	48726636	0.83	0.326509998324372	NA	NA	5.05812212425895	0.562120814806674	0.0064	0.0034	0.0211	0.1338	0.0091	0.1593	0.189	0.0086	0.0033	0.0215	0.0093	0.0155	0.0053	0.0073	0.0215	0.1173	0.1486	0.0074	0.0051	0.0142	0.0142	0.0182	0.0121	0.0253	0.0088	0.0079
22	rs34134485	48729670	0.83	0.326509998324372	NA	NA	4.85312233816687	0.527675634173482	0.0063	0.0034	0.0212	0.1336	0.0092	0.1595	0.189	0.0086	0.0033	0.0215	0.0093	0.0153	0.0051	0.0074	0.0217	0.1172	0.1488	0.0074	0.005	0.0142	0.0143	0.0182	0.0119	0.0252	0.0089	0.0078
22	rs13055223	48733025	0.83	0.326509998324372	NA	NA	4.72353988083497	0.503781602774668	0.0062	0.0034	0.0213	0.1335	0.0092	0.1598	0.189	0.0087	0.0032	0.0215	0.0093	0.0151	0.005	0.0074	0.0218	0.1172	0.149	0.0073	0.005	0.0142	0.0143	0.0183	0.0118	0.0251	0.0089	0.0077
22	rs35056946	48738133	0.84	0.289034762536342	NA	NA	4.49201340455722	0.471512706534189	0.0062	0.0034	0.0215	0.1332	0.0095	0.1599	0.1888	0.0088	0.0032	0.0215	0.0094	0.0151	0.0048	0.0075	0.022	0.1169	0.1491	0.0072	0.0049	0.0141	0.0144	0.0184	0.0118	0.0251	0.0091	0.0076
22	rs36013658	48738921	0.84	0.289034762536342	NA	NA	4.31055419911103	0.459404968286183	0.0062	0.0033	0.0216	0.1328	0.0097	0.1596	0.1886	0.0091	0.0032	0.0215	0.0094	0.0153	0.0047	0.0077	0.0218	0.117	0.149	0.0072	0.0048	0.0141	0.0146	0.0184	0.0118	0.0248	0.0092	0.0076
22	rs6008656	48739642	0.83	0.326509998324372	NA	NA	4.07906977643475	0.412345501795286	0.0062	0.0034	0.0219	0.1323	0.0101	0.1595	0.1886	0.0094	0.0031	0.0215	0.0095	0.0156	0.0045	0.0081	0.0215	0.1167	0.1488	0.0072	0.0046	0.0141	0.0149	0.0184	0.0118	0.0245	0.0093	0.0076
22	rs4407	48741798	0.82	0.36720095628419	NA	NA	2.35365678050147	0.387290826145174	0.0065	0.003	0.023	0.1305	0.0117	0.1571	0.1856	0.0114	0.0029	0.0216	0.0107	0.0165	0.0034	0.0101	0.0227	0.1175	0.1466	0.0067	0.004	0.0144	0.0157	0.0187	0.0124	0.0223	0.0115	0.0065
22	rs10427669	48742097	0.82	0.36720095628419	NA	NA	2.07814357526727	0.393449533257248	0.0065	0.003	0.0239	0.1306	0.0119	0.1572	0.1853	0.0114	0.0028	0.0214	0.0108	0.0165	0.0033	0.0103	0.0226	0.1174	0.1465	0.0065	0.0039	0.0143	0.0157	0.0187	0.0122	0.0221	0.0117	0.0064
22	rs4239939	48745675	0.81	0.411214762386647	NA	NA	1.12861812233123	0.445517550678856	0.0058	0.0029	0.0268	0.1318	0.0133	0.1565	0.1832	0.012	0.0025	0.0207	0.0108	0.0168	0.0026	0.0107	0.0225	0.1183	0.149	0.0054	0.0032	0.0136	0.0154	0.0188	0.0115	0.0211	0.0122	0.0054
22	rs73169466	48746037	0.81	0.411214762386647	NA	NA	0.95374445470961	0.470433139609875	0.0057	0.0028	0.0271	0.1318	0.0136	0.156	0.1834	0.0121	0.0025	0.0204	0.0108	0.0168	0.0025	0.0109	0.0225	0.1185	0.1492	0.0052	0.0031	0.0135	0.0154	0.0189	0.0116	0.021	0.0124	0.0052
22	rs6008659	48747097	0.82	0.36720095628419	NA	NA	0.52298653315019	0.570602613635578	0.0057	0.0026	0.0278	0.1299	0.0144	0.1567	0.1835	0.0129	0.0022	0.0196	0.0107	0.0167	0.0018	0.0116	0.0226	0.1184	0.1526	0.0044	0.0025	0.0133	0.0154	0.019	0.0118	0.0199	0.013	0.0041
22	rs13054685	48747116	0.82	0.36720095628419	NA	NA	0.529837114280832	0.57457132968877	0.0057	0.0026	0.0278	0.1299	0.0144	0.1566	0.1836	0.0129	0.0022	0.0195	0.0107	0.0167	0.0018	0.0116	0.0226	0.1182	0.1529	0.0044	0.0025	0.0133	0.0154	0.019	0.0118	0.0199	0.0131	0.0041
22	rs5767109	48749663	0.81	0.411214762386647	NA	NA	0.772124565093522	0.870625440766167	0.0053	0.002	0.0284	0.1319	0.0152	0.159	0.1855	0.0132	0.0017	0.019	0.0103	0.0161	0.0012	0.0113	0.0223	0.1199	0.1555	0.003	0.0012	0.0132	0.0146	0.0185	0.011	0.0177	0.0138	0.0031
22	rs4823753	48749869	0.81	0.411214762386647	NA	NA	0.772817263110207	0.870936793110042	0.0053	0.002	0.0284	0.1319	0.0152	0.159	0.1855	0.0132	0.0017	0.019	0.0103	0.0161	0.0012	0.0113	0.0223	0.1199	0.1555	0.003	0.0012	0.0132	0.0146	0.0185	0.011	0.0177	0.0138	0.0031
22	rs5768555	48750445	0.81	0.411214762386647	NA	NA	0.807246031218821	0.876389145109534	0.0053	0.002	0.0284	0.1317	0.0152	0.1594	0.1855	0.0133	0.0017	0.019	0.0103	0.0162	0.0012	0.0112	0.0223	0.1199	0.1557	0.003	0.0012	0.0132	0.0146	0.0182	0.0109	0.0177	0.0138	0.003
22	rs2179060	48752757	0.81	0.411214762386647	NA	NA	0.90659854963999	0.967880106638264	0.0053	0.0019	0.0282	0.1309	0.0154	0.1598	0.1862	0.0133	0.0016	0.019	0.0103	0.016	0.0011	0.0111	0.0223	0.1204	0.1559	0.0029	0.001	0.013	0.0146	0.0181	0.0108	0.0176	0.0138	0.0026
22	rs5767116	48753651	0.81	0.411214762386647	NA	NA	0.92106912135342	1.0325272316286	0.0053	0.0019	0.0281	0.1307	0.0154	0.1601	0.1868	0.0134	0.0015	0.0191	0.0103	0.016	0.001	0.0111	0.0224	0.1209	0.1562	0.0029	9e-04	0.0129	0.0146	0.0181	0.0107	0.0177	0.0139	0.0024
22	rs75612553	48756775	0.81	0.411214762386647	NA	NA	1.07454209654404	1.18802209245936	0.0054	0.0019	0.0278	0.1301	0.0155	0.1614	0.1875	0.0135	0.0014	0.0196	0.0106	0.0158	0.001	0.0112	0.0223	0.12	0.1568	0.0028	8e-04	0.0128	0.0146	0.0176	0.0104	0.0172	0.0139	0.0021
22	rs4823754	48759735	0.81	0.411214762386647	NA	NA	1.13628715247974	1.25209395207613	0.0055	0.0019	0.0278	0.1299	0.0155	0.1618	0.1877	0.0135	0.0013	0.0198	0.0107	0.0158	9e-04	0.0112	0.0222	0.1197	0.157	0.0028	8e-04	0.0128	0.0146	0.0175	0.0103	0.017	0.0139	0.002
22	rs4823527	48763733	0.8	0.458652199356866	NA	NA	1.13312683139927	1.29658360950721	0.0055	0.0018	0.0274	0.1303	0.0154	0.1624	0.188	0.0134	0.0013	0.0198	0.0108	0.0156	9e-04	0.0113	0.0218	0.1195	0.1574	0.0028	8e-04	0.0127	0.0144	0.0174	0.0105	0.0166	0.0138	0.002
22	rs1078391	48766172	0.81	0.411214762386647	NA	NA	1.22003291531532	1.28920603968067	0.0055	0.0018	0.0273	0.1302	0.0156	0.1627	0.1883	0.0136	0.0013	0.0196	0.0107	0.0155	9e-04	0.0112	0.0215	0.1202	0.1576	0.0027	8e-04	0.0126	0.0144	0.0174	0.0103	0.0165	0.0138	0.0019
22	rs4823528	48773177	0.8	0.458652199356866	NA	NA	1.24736731957325	1.32902843736502	0.0056	0.0018	0.0267	0.1298	0.0156	0.1643	0.1888	0.0135	0.0011	0.0194	0.0105	0.0153	8e-04	0.0111	0.0209	0.1215	0.1579	0.0025	7e-04	0.0125	0.0144	0.0174	0.0098	0.0163	0.0139	0.0016
22	rs8138593	48773268	0.8	0.458652199356866	NA	NA	1.24736731957325	1.33138721261391	0.0056	0.0018	0.0267	0.1298	0.0156	0.1643	0.1888	0.0135	0.0011	0.0194	0.0105	0.0153	8e-04	0.0111	0.0209	0.1215	0.1579	0.0025	7e-04	0.0125	0.0144	0.0174	0.0098	0.0163	0.0139	0.0016
22	rs76030603	48775076	0.8	0.458652199356866	NA	NA	1.16945093500838	1.26277371405532	0.0056	0.0018	0.0272	0.1287	0.0155	0.1636	0.1892	0.0133	0.0011	0.0193	0.0104	0.0153	7e-04	0.011	0.0207	0.1242	0.1579	0.0024	7e-04	0.0125	0.0141	0.0173	0.0096	0.0165	0.0134	0.0016
22	rs78508	48775800	0.8	0.458652199356866	NA	NA	1.22523914554014	1.27781856021477	0.0057	0.0018	0.0272	0.1286	0.0155	0.1636	0.189	0.0133	0.0011	0.0193	0.0104	0.0153	7e-04	0.011	0.0207	0.1242	0.1579	0.0025	8e-04	0.0125	0.0141	0.0173	0.0096	0.0165	0.0137	0.0016
22	rs78239657	48782213	0.8	0.458652199356866	NA	NA	1.28079704516836	1.32347126257444	0.0057	0.0018	0.0272	0.1284	0.0156	0.1635	0.189	0.0134	0.0011	0.0194	0.0104	0.0152	7e-04	0.0111	0.0208	0.124	0.1579	0.0024	8e-04	0.0125	0.0141	0.0174	0.0096	0.0165	0.0138	0.0017
22	rs73487197	48793605	0.8	0.458652199356866	NA	NA	1.45807037094063	1.47963809580769	0.0058	0.0018	0.0273	0.1278	0.0157	0.1632	0.189	0.0134	0.0011	0.0195	0.0105	0.0151	8e-04	0.0113	0.021	0.1236	0.1581	0.0022	8e-04	0.0122	0.0142	0.0175	0.0097	0.0166	0.0143	0.0017
22	rs135382	48797962	0.8	0.458652199356866	NA	NA	1.49189617509618	1.52638990555582	0.0058	0.0018	0.0273	0.1277	0.0157	0.1632	0.1895	0.0134	0.001	0.0195	0.0105	0.015	8e-04	0.0113	0.021	0.1235	0.1579	0.0021	8e-04	0.0122	0.0141	0.0175	0.0097	0.0166	0.0144	0.0017
22	rs117306553	48799297	0.8	0.458652199356866	NA	NA	1.47390012039776	1.50986298139409	0.0058	0.0018	0.0273	0.1277	0.0157	0.1631	0.1894	0.0133	0.001	0.0194	0.0105	0.015	8e-04	0.0114	0.021	0.1235	0.158	0.0022	8e-04	0.0122	0.0141	0.0175	0.0097	0.0166	0.0144	0.0017
22	rs58286997	48799877	0.8	0.458652199356866	NA	NA	1.46971257333525	1.50384462752566	0.0058	0.0018	0.0273	0.1277	0.0157	0.1631	0.1894	0.0133	0.001	0.0194	0.0105	0.015	8e-04	0.0114	0.021	0.1236	0.158	0.0022	8e-04	0.0122	0.0141	0.0175	0.0097	0.0166	0.0144	0.0017
22	rs130811	48803912	0.8	0.458652199356866	NA	NA	1.39255156897107	1.47758086354062	0.006	0.0018	0.0272	0.1279	0.0156	0.1629	0.1892	0.0132	0.001	0.0192	0.0106	0.015	8e-04	0.0115	0.021	0.1239	0.1582	0.0023	8e-04	0.0124	0.0137	0.0175	0.0097	0.0166	0.0144	0.0017
22	rs9615878	48806386	0.8	0.458652199356866	NA	NA	1.40154908299292	1.48598410404779	0.006	0.0018	0.0273	0.1278	0.0156	0.1629	0.1891	0.0132	0.001	0.0192	0.0107	0.015	8e-04	0.0115	0.021	0.1239	0.1582	0.0023	7e-04	0.0123	0.0137	0.0175	0.0097	0.0166	0.0144	0.0017
22	rs86521	48807485	0.8	0.458652199356866	NA	NA	1.43034752990749	1.48890128911168	0.006	0.0018	0.0273	0.1278	0.0156	0.1629	0.1891	0.0135	0.001	0.0192	0.0106	0.0149	8e-04	0.0115	0.021	0.1239	0.1582	0.0024	7e-04	0.0123	0.0137	0.0175	0.0097	0.0167	0.0144	0.0017
22	rs2879246	48810119	0.8	0.458652199356866	NA	NA	1.46752084312809	1.4959405968865	0.006	0.0018	0.0273	0.1279	0.0155	0.1632	0.1886	0.0134	0.001	0.0192	0.0106	0.0149	8e-04	0.0115	0.021	0.1235	0.1585	0.0023	8e-04	0.0123	0.0136	0.0176	0.0097	0.0167	0.0146	0.0018
22	rs73171414	48810817	0.79	0.509607847349147	NA	NA	1.66238343714471	1.41284635096493	0.0063	0.0018	0.0272	0.1284	0.0153	0.1642	0.1875	0.014	8e-04	0.0186	0.0105	0.015	8e-04	0.0117	0.0206	0.1235	0.1585	0.0023	6e-04	0.0121	0.0139	0.0172	0.0096	0.0169	0.0148	0.0018
22	rs4390855	48811095	0.79	0.509607847349147	NA	NA	1.59515908093071	1.42885793427914	0.0063	0.0018	0.0272	0.1287	0.0153	0.1649	0.1868	0.014	7e-04	0.0183	0.0104	0.0151	8e-04	0.0119	0.0204	0.1233	0.1591	0.0022	5e-04	0.012	0.0139	0.0171	0.0096	0.0172	0.0147	0.0017
22	rs62225527	48811874	0.81	0.411214762386647	NA	NA	1.1343905426685	1.23627034873551	0.0063	0.0018	0.0271	0.13	0.0137	0.167	0.1868	0.0135	6e-04	0.0177	0.0105	0.015	8e-04	0.0122	0.019	0.1241	0.1595	0.0022	5e-04	0.0125	0.0137	0.0166	0.0096	0.017	0.0145	0.0015
22	rs1475987	48811946	0.81	0.411214762386647	NA	NA	1.0735703247515	1.2244673130837	0.0063	0.0018	0.0271	0.13	0.0136	0.1672	0.1869	0.0135	6e-04	0.0177	0.0105	0.0149	8e-04	0.0123	0.0189	0.1241	0.1595	0.0022	5e-04	0.0125	0.0137	0.0165	0.0097	0.0171	0.0144	0.0015
22	rs75066394	48814168	0.82	0.36720095628419	NA	NA	0.893206658818129	1.06660406040149	0.0061	0.0018	0.0267	0.1305	0.0132	0.1684	0.1861	0.013	7e-04	0.0172	0.0103	0.0147	9e-04	0.0121	0.0183	0.1246	0.1607	0.0023	5e-04	0.0128	0.0141	0.0161	0.0101	0.0171	0.0142	0.0014
22	rs130834	48815311	0.82	0.36720095628419	NA	NA	0.857396503428213	1.02078671112082	0.0061	0.0018	0.0265	0.1307	0.013	0.1688	0.1858	0.0129	8e-04	0.0171	0.0102	0.0146	9e-04	0.0121	0.0181	0.1247	0.1611	0.0023	5e-04	0.0128	0.0142	0.0159	0.0102	0.0172	0.0141	0.0013
22	rs73472913	48816010	0.82	0.36720095628419	NA	NA	0.794346744793121	0.98955216369835	0.0061	0.0018	0.0265	0.1308	0.0129	0.169	0.1857	0.0129	8e-04	0.017	0.0102	0.0146	9e-04	0.0121	0.018	0.1248	0.1613	0.0023	5e-04	0.0129	0.0143	0.0158	0.0102	0.0172	0.0141	0.0013
22	rs4823767	48817460	0.82	0.36720095628419	NA	NA	0.752382657168846	0.937919831821536	0.006	0.0018	0.0264	0.1308	0.0129	0.1692	0.1853	0.0128	8e-04	0.0169	0.0102	0.0146	9e-04	0.012	0.0179	0.1248	0.1615	0.0024	6e-04	0.0129	0.0145	0.0158	0.0104	0.0173	0.0141	0.0013
22	rs76332574	48819532	0.82	0.36720095628419	NA	NA	0.603742763214607	0.928447809509191	0.0058	0.0018	0.0262	0.1307	0.0129	0.1693	0.1848	0.0127	9e-04	0.0167	0.0104	0.0147	0.001	0.012	0.0177	0.125	0.1615	0.0025	6e-04	0.013	0.0147	0.0158	0.0106	0.0171	0.014	0.0014
22	rs9306511	48822619	0.82	0.36720095628419	NA	NA	0.493939302674756	0.92923641323976	0.0057	0.0018	0.0262	0.1307	0.0128	0.1694	0.1847	0.0127	9e-04	0.0167	0.0105	0.0147	0.0011	0.0121	0.0176	0.125	0.1616	0.0025	6e-04	0.013	0.0149	0.0158	0.0107	0.0171	0.014	0.0014
22	rs11705601	48823192	0.82	0.36720095628419	NA	NA	0.474751974004078	0.921828820389268	0.0056	0.0018	0.0262	0.1307	0.0128	0.1694	0.1845	0.0127	9e-04	0.0166	0.0105	0.0148	0.0011	0.0121	0.0177	0.125	0.1616	0.0025	6e-04	0.013	0.0149	0.0158	0.0107	0.0171	0.014	0.0014
22	rs7293013	48823357	0.82	0.36720095628419	NA	NA	0.470211657952048	0.924506795762413	0.0056	0.0018	0.0262	0.1307	0.0128	0.1695	0.1844	0.0127	9e-04	0.0166	0.0105	0.0148	0.0011	0.0121	0.0177	0.1249	0.1616	0.0025	6e-04	0.013	0.0149	0.0158	0.0107	0.0171	0.014	0.0014
22	rs916268	48826019	0.82	0.36720095628419	NA	NA	0.487004462099689	0.902969960070189	0.0056	0.0018	0.0262	0.1307	0.0128	0.1695	0.1843	0.0126	0.001	0.0165	0.0105	0.0148	0.0011	0.012	0.0177	0.1251	0.1617	0.0025	6e-04	0.013	0.0149	0.0158	0.0107	0.0171	0.014	0.0014
22	rs75207814	48828134	0.82	0.36720095628419	NA	NA	0.493312604138624	0.8913796760255	0.0056	0.0018	0.0261	0.1307	0.0128	0.1694	0.1841	0.0126	0.001	0.0164	0.0105	0.0148	0.0011	0.0119	0.0177	0.1254	0.1617	0.0026	6e-04	0.013	0.0149	0.0157	0.0107	0.0171	0.0141	0.0014
22	rs77857154	48828659	0.82	0.36720095628419	NA	NA	0.48806348566707	0.890128492109267	0.0056	0.0018	0.0261	0.1307	0.0128	0.1694	0.1841	0.0126	0.001	0.0164	0.0106	0.0148	0.0011	0.0119	0.0177	0.1255	0.1618	0.0027	6e-04	0.013	0.0149	0.0157	0.0107	0.0172	0.0141	0.0014
22	rs73485269	48831652	0.82	0.36720095628419	NA	NA	0.495193849539101	0.863936899875546	0.0056	0.0018	0.026	0.1307	0.0128	0.1693	0.1838	0.0126	0.001	0.0162	0.0106	0.0149	0.001	0.0118	0.0177	0.1258	0.1619	0.0028	7e-04	0.013	0.0149	0.0157	0.0107	0.0172	0.0142	0.0014
22	rs5768620	48834199	0.82	0.36720095628419	NA	NA	0.500921370073157	0.826957224714608	0.0056	0.0018	0.0258	0.1307	0.0128	0.1691	0.1832	0.0125	0.0011	0.0159	0.0108	0.0149	0.001	0.0117	0.0178	0.1264	0.1621	0.003	7e-04	0.0129	0.0148	0.0156	0.0108	0.0173	0.0141	0.0015
22	rs16999119	48835774	0.82	0.36720095628419	NA	NA	0.591056110710179	0.650027444196401	0.0054	0.002	0.0244	0.1308	0.0129	0.1675	0.1783	0.0117	0.0021	0.0147	0.0119	0.0154	0.0012	0.0113	0.0179	0.1296	0.1633	0.0037	0.001	0.0131	0.0144	0.0154	0.012	0.0181	0.0139	0.002
22	rs9627347	48836042	0.82	0.36720095628419	NA	NA	0.672203761546404	0.678062028939665	0.0054	0.002	0.0242	0.1305	0.0129	0.1671	0.1783	0.0115	0.0023	0.0146	0.0119	0.0153	0.0012	0.0112	0.0178	0.13	0.164	0.0037	0.001	0.0129	0.0145	0.0153	0.0121	0.0184	0.0139	0.002
22	rs11912267	48836167	0.82	0.36720095628419	NA	NA	0.707269067064772	0.635604637377747	0.0054	0.002	0.0244	0.1307	0.0127	0.1666	0.1778	0.0114	0.0024	0.0143	0.0119	0.0155	0.0012	0.0113	0.0179	0.1305	0.1644	0.0037	0.0011	0.0128	0.0144	0.0153	0.0121	0.0184	0.014	0.0021
22	rs135168	48836425	0.82	0.36720095628419	NA	NA	0.724762381380676	0.571169164224025	0.0053	0.002	0.0247	0.1304	0.0123	0.1667	0.1768	0.0111	0.0024	0.0142	0.0119	0.016	0.0012	0.0112	0.0182	0.1307	0.1647	0.0037	0.0011	0.0129	0.0146	0.0152	0.0123	0.0186	0.014	0.0021
22	rs6008704	48837713	0.82	0.36720095628419	NA	NA	1.22347178452787	0.604833188152842	0.0049	0.0021	0.0239	0.1282	0.0128	0.1674	0.1766	0.0106	0.0026	0.0141	0.0122	0.0154	0.0013	0.0108	0.0177	0.1325	0.1664	0.004	0.0013	0.0128	0.0145	0.0145	0.0128	0.0188	0.0137	0.0023
22	rs12172263	48837907	0.82	0.36720095628419	NA	NA	1.2560921598303	0.609433066536306	0.0049	0.0021	0.0238	0.128	0.0128	0.1675	0.1767	0.0105	0.0026	0.0141	0.0122	0.0154	0.0013	0.0108	0.0177	0.1325	0.1666	0.004	0.0013	0.0128	0.0145	0.0145	0.0128	0.0189	0.0137	0.0023
22	rs2338714	48838345	0.82	0.36720095628419	NA	NA	1.29949375045838	0.621546812329752	0.0048	0.0021	0.0239	0.1279	0.0128	0.1676	0.1767	0.0105	0.0026	0.0141	0.0123	0.0154	0.0013	0.0108	0.0175	0.1326	0.1666	0.004	0.0013	0.0129	0.0145	0.0145	0.0128	0.019	0.0137	0.0023
22	rs2071750	48840428	0.82	0.36720095628419	NA	NA	1.26823298065224	0.575564549749193	0.0048	0.0022	0.0239	0.1278	0.0128	0.1677	0.1768	0.0104	0.0026	0.014	0.0123	0.0154	0.0013	0.0107	0.0176	0.1325	0.1666	0.004	0.0013	0.0129	0.0145	0.0144	0.0128	0.019	0.0137	0.0023
22	rs9615322	48842336	0.82	0.36720095628419	NA	NA	1.06140900130192	0.567630466983224	0.0049	0.0022	0.0241	0.1286	0.0127	0.167	0.1775	0.0102	0.0027	0.0138	0.0124	0.0153	0.0017	0.0107	0.0179	0.1314	0.1665	0.004	0.0015	0.0127	0.0142	0.0144	0.0127	0.0191	0.0138	0.0025
22	rs74763425	48842959	0.82	0.36720095628419	NA	NA	1.01315173395435	0.511761152510224	0.0049	0.0023	0.024	0.1285	0.0127	0.1667	0.1774	0.0103	0.0029	0.0137	0.0126	0.0153	0.002	0.0109	0.018	0.1306	0.1663	0.004	0.0015	0.0127	0.0144	0.0143	0.0129	0.0192	0.0137	0.0026
22	rs2001078	48844751	0.82	0.36720095628419	NA	NA	1.01738325539351	0.538678443171292	0.0049	0.0024	0.024	0.1284	0.0126	0.1666	0.1774	0.0103	0.003	0.0136	0.0126	0.0153	0.0021	0.011	0.018	0.1303	0.1662	0.004	0.0015	0.0127	0.0145	0.0143	0.013	0.0193	0.0137	0.0027
22	rs5768639	48850942	0.82	0.36720095628419	NA	NA	1.03969422243026	0.474484829824213	0.0048	0.0026	0.0235	0.1283	0.0122	0.1672	0.1782	0.0102	0.0032	0.0132	0.0125	0.0151	0.0022	0.0109	0.018	0.1292	0.1666	0.004	0.0016	0.0127	0.0144	0.0142	0.0132	0.0195	0.0138	0.0029
22	rs9615896	48851612	0.82	0.36720095628419	NA	NA	1.06792337532253	0.519910673002115	0.0048	0.0027	0.0235	0.1279	0.0122	0.1672	0.1784	0.0102	0.0033	0.0131	0.0125	0.0151	0.0022	0.0109	0.018	0.1291	0.1669	0.004	0.0017	0.0128	0.0144	0.0141	0.0132	0.0195	0.0138	0.0029
22	rs117174483	48853877	0.83	0.326509998324372	NA	NA	0.937222314751324	0.483294288789375	0.0046	0.0027	0.0233	0.1281	0.0122	0.1671	0.1787	0.0103	0.0033	0.013	0.0126	0.0151	0.0024	0.0109	0.0181	0.1276	0.1675	0.004	0.0017	0.0127	0.0143	0.0145	0.0132	0.0195	0.0137	0.0029
22	rs5768644	48855545	0.83	0.326509998324372	NA	NA	0.931213680817614	0.532961065409892	0.0046	0.0027	0.0232	0.1282	0.0123	0.1672	0.1789	0.0104	0.0033	0.013	0.0126	0.0151	0.0025	0.011	0.0182	0.127	0.1678	0.004	0.0017	0.0127	0.0143	0.0146	0.0132	0.0195	0.0137	0.0029
22	rs9615901	48863114	0.85	0.254661707966279	NA	NA	1.51057586792649	0.371380550087969	0.005	0.0029	0.0216	0.1292	0.0124	0.1648	0.1777	0.0109	0.0036	0.0128	0.0136	0.0159	0.0035	0.0117	0.0175	0.1211	0.1704	0.0038	0.0019	0.0136	0.0155	0.0143	0.014	0.0201	0.0128	0.0032
22	rs3827414	48864678	0.85	0.254661707966279	NA	NA	1.36879358941428	0.386394937848779	0.005	0.0033	0.0215	0.1291	0.0125	0.1643	0.1784	0.0109	0.0037	0.0128	0.0137	0.0159	0.0036	0.0117	0.0175	0.121	0.17	0.0038	0.0019	0.0136	0.0156	0.0143	0.014	0.0201	0.0128	0.0032
22	rs13056230	48874310	0.87	0.194736090082605	NA	NA	1.13177347266323	0.396796699474093	0.0051	0.0034	0.0208	0.1297	0.0122	0.1635	0.1806	0.0109	0.0035	0.0129	0.0139	0.0159	0.0041	0.0119	0.0174	0.1205	0.1691	0.0039	0.0021	0.0138	0.0156	0.0144	0.0138	0.0198	0.0124	0.0027
22	rs56118516	48875887	0.87	0.194736090082605	NA	NA	1.11737749704331	0.390751785231909	0.0051	0.0034	0.0208	0.1298	0.0122	0.1635	0.1807	0.011	0.0034	0.0129	0.0139	0.0159	0.0041	0.0119	0.0174	0.1204	0.169	0.0039	0.0021	0.0138	0.0156	0.0144	0.0138	0.0198	0.0124	0.0027
22	rs2338718	48879513	0.87	0.194736090082605	NA	NA	1.10707556623192	0.389725425379494	0.0051	0.0034	0.0208	0.1298	0.0122	0.1634	0.1809	0.011	0.0034	0.0129	0.0139	0.0159	0.0042	0.0119	0.0174	0.1203	0.1689	0.0039	0.0022	0.0139	0.0156	0.0144	0.0138	0.0198	0.0124	0.0027
22	rs9615908	48881308	0.87	0.194736090082605	NA	NA	1.11343141447043	0.376705534595236	0.0051	0.0034	0.0207	0.1301	0.0121	0.1633	0.1808	0.011	0.0034	0.0129	0.014	0.016	0.0042	0.0119	0.0175	0.1204	0.169	0.0037	0.0022	0.0139	0.0156	0.0144	0.0137	0.0198	0.0123	0.0027
22	rs11912733	48881573	0.87	0.194736090082605	NA	NA	1.12114937508575	0.377086704297892	0.0051	0.0034	0.0207	0.1301	0.0121	0.1633	0.1808	0.011	0.0034	0.0129	0.014	0.0161	0.0042	0.0119	0.0175	0.1204	0.1691	0.0036	0.0022	0.0139	0.0156	0.0144	0.0137	0.0198	0.0123	0.0027
22	rs6007864	48883081	0.87	0.194736090082605	NA	NA	1.20160181550211	0.360795083282865	0.005	0.0034	0.0208	0.1302	0.0121	0.163	0.1807	0.011	0.0034	0.0129	0.014	0.0164	0.0042	0.0119	0.0176	0.1202	0.1695	0.0032	0.0022	0.0139	0.0156	0.0144	0.0137	0.0198	0.0123	0.0027
22	rs6008739	48892542	0.88	0.168925028033099	NA	NA	1.13583546524477	0.333123263135579	0.005	0.0035	0.0204	0.1309	0.0121	0.1626	0.1808	0.0111	0.0032	0.013	0.0139	0.0162	0.0042	0.0119	0.0174	0.1198	0.1701	0.0029	0.0022	0.0142	0.0156	0.0143	0.0138	0.0196	0.0122	0.0027
22	rs2071784	48902721	0.88	0.168925028033099	NA	NA	1.19063236169308	0.327983615755544	0.0051	0.0036	0.0201	0.1294	0.0121	0.162	0.1805	0.0114	0.0033	0.0132	0.0141	0.0163	0.0044	0.012	0.0175	0.1198	0.1701	0.0031	0.0024	0.0143	0.0161	0.0144	0.0139	0.0196	0.0122	0.0026
22	rs4823789	48903245	0.9	0.124917206299546	NA	NA	1.43656802203888	0.293032734685178	0.0054	0.0038	0.0196	0.1291	0.0117	0.1601	0.18	0.0116	0.0036	0.0132	0.0142	0.0162	0.005	0.0122	0.0175	0.1183	0.1713	0.0033	0.0028	0.0145	0.0169	0.0144	0.0139	0.0198	0.012	0.0029
22	rs4823790	48903278	0.9	0.124917206299546	NA	NA	1.45350243228791	0.291734891674382	0.0054	0.0038	0.0196	0.129	0.0117	0.1599	0.18	0.0116	0.0036	0.0133	0.0142	0.0162	0.0051	0.0122	0.0175	0.1182	0.1713	0.0033	0.0029	0.0146	0.017	0.0144	0.0139	0.0198	0.012	0.0029
22	rs4823793	48905011	0.97	0.0351293717890758	NA	NA	1.32231464621337	0.441930675127654	0.0062	0.0047	0.0189	0.13	0.0123	0.1508	0.1826	0.0125	0.0044	0.0165	0.0139	0.0163	0.0063	0.0125	0.0193	0.1123	0.1659	0.0033	0.0048	0.0158	0.0195	0.0143	0.0145	0.0206	0.0113	0.0038
22	rs133501	48912283	0.98	0.0284210112117031	NA	NA	1.52934011627748	0.521018183963016	0.0063	0.0048	0.0188	0.1305	0.0122	0.1498	0.1826	0.0128	0.0044	0.0168	0.0139	0.0163	0.0064	0.0127	0.0194	0.1115	0.1655	0.0033	0.005	0.0158	0.0196	0.0144	0.0148	0.0208	0.0116	0.0038
22	rs11090851	48912830	0.98	0.0284210112117031	NA	NA	1.52994681574832	0.520049079486106	0.0063	0.0048	0.0188	0.1305	0.0122	0.1498	0.1828	0.0128	0.0044	0.0168	0.0139	0.0163	0.0064	0.0127	0.0194	0.1111	0.1656	0.0033	0.005	0.0158	0.0196	0.0144	0.0148	0.0208	0.0116	0.0038
22	rs57419073	48915877	0.98	0.0284210112117031	NA	NA	1.56029091080516	0.515762793686857	0.0062	0.0048	0.0188	0.1306	0.0122	0.1498	0.1829	0.0128	0.0044	0.0168	0.0139	0.0165	0.0064	0.0127	0.0194	0.1108	0.1659	0.0033	0.005	0.0159	0.0196	0.0143	0.0148	0.0208	0.0116	0.0038
22	rs133493	48917237	0.98	0.0284210112117031	NA	NA	1.53622115509966	0.501585960537479	0.0062	0.0048	0.0188	0.1306	0.0122	0.1497	0.1829	0.0129	0.0044	0.0167	0.0139	0.0165	0.0064	0.0127	0.0194	0.1107	0.1659	0.0033	0.005	0.0159	0.0195	0.0143	0.0148	0.0208	0.0116	0.0038
22	rs133486	48923123	0.98	0.0284210112117031	NA	NA	1.43963256261904	0.487646580298748	0.0063	0.0047	0.0188	0.1307	0.0123	0.1495	0.1831	0.0133	0.0045	0.0167	0.0139	0.0166	0.0064	0.0128	0.0195	0.1105	0.165	0.0033	0.005	0.0159	0.0195	0.0143	0.0147	0.0208	0.0116	0.0038
22	rs76553199	48923158	0.98	0.0284210112117031	NA	NA	1.43587636318568	0.484381419012893	0.0063	0.0047	0.0188	0.1307	0.0123	0.1495	0.1831	0.0133	0.0045	0.0167	0.0139	0.0166	0.0064	0.0128	0.0195	0.1105	0.165	0.0033	0.005	0.0159	0.0195	0.0143	0.0147	0.0208	0.0116	0.0038
22	rs11705547	48924009	0.98	0.0284210112117031	NA	NA	1.40184284361265	0.461551425041483	0.0063	0.0047	0.0188	0.1308	0.0123	0.1495	0.1831	0.0134	0.0045	0.0167	0.0139	0.0166	0.0064	0.0128	0.0195	0.1104	0.165	0.0033	0.005	0.0159	0.0194	0.0142	0.0147	0.0208	0.0116	0.0039
22	rs916283	48928215	0.98	0.0284210112117031	NA	NA	1.38367313936246	0.478545521942798	0.0064	0.0047	0.0188	0.1312	0.0124	0.1489	0.1837	0.0136	0.0047	0.0168	0.0138	0.0167	0.0064	0.0128	0.0194	0.1097	0.1651	0.0033	0.0051	0.0159	0.0193	0.014	0.0145	0.0208	0.0115	0.004
22	rs5768709	48929569	0.99	0.0227998706611418	NA	NA	1.55682955710321	0.489008727984637	0.0065	0.0047	0.0188	0.1311	0.0124	0.1491	0.1837	0.0136	0.0047	0.0168	0.0137	0.0165	0.0068	0.0125	0.0194	0.1094	0.1653	0.0033	0.0051	0.0159	0.0193	0.0141	0.0145	0.0207	0.0114	0.004
22	rs713928	48930023	0.99	0.0227998706611418	NA	NA	1.48588860300085	0.474890495003461	0.0062	0.0046	0.0185	0.1314	0.0124	0.149	0.1844	0.0138	0.0047	0.0164	0.0135	0.0166	0.0068	0.0126	0.0193	0.1095	0.166	0.0033	0.0052	0.0159	0.0191	0.0142	0.0146	0.0201	0.0113	0.0042
22	rs73888446	48930780	1	0.0181319503600048	NA	NA	1.26380439461426	0.428450429452184	0.0062	0.0044	0.0193	0.1316	0.0123	0.1479	0.185	0.0138	0.0047	0.0168	0.0131	0.0167	0.0071	0.0123	0.0192	0.1094	0.1662	0.0033	0.0052	0.0157	0.0191	0.0142	0.0142	0.02	0.0112	0.0042
22	rs16999349	48932198	1.02	0.0111619243707362	NA	NA	1.09253879248733	0.423194769970787	0.0061	0.0043	0.0202	0.1316	0.0122	0.1467	0.1854	0.0138	0.0048	0.0171	0.0128	0.017	0.0073	0.0122	0.0192	0.1093	0.1662	0.0036	0.0052	0.0155	0.0191	0.0144	0.0139	0.0199	0.0112	0.0044
22	rs6008752	48934807	1.02	0.0111619243707362	NA	NA	1.0373410569977	0.428055649671437	0.0062	0.0043	0.0206	0.1315	0.0122	0.1461	0.1855	0.0138	0.0048	0.0173	0.0126	0.0171	0.0074	0.0121	0.0192	0.1092	0.1662	0.0037	0.0052	0.0155	0.0191	0.0145	0.0137	0.0199	0.0111	0.0044
22	rs4823802	48936043	1.02	0.0111619243707362	NA	NA	1.05754318848858	0.456859467158725	0.0062	0.0042	0.0206	0.1315	0.0122	0.1464	0.1855	0.0138	0.0049	0.0173	0.0126	0.0171	0.0074	0.0121	0.0191	0.1093	0.166	0.0037	0.0052	0.0155	0.0191	0.0145	0.0137	0.0198	0.0111	0.0044
22	rs78011702	48940506	1.03	0.00863662774704095	NA	NA	1.14660483015138	0.465717630743578	0.0063	0.0042	0.0208	0.1315	0.0123	0.1459	0.1858	0.0138	0.0049	0.0174	0.0129	0.0172	0.0075	0.0119	0.019	0.1091	0.1655	0.0038	0.0052	0.0159	0.0194	0.0146	0.0137	0.0196	0.0111	0.0045
22	rs4823540	48940553	1.03	0.00863662774704095	NA	NA	1.14787444645632	0.468410690243539	0.0063	0.0042	0.0208	0.1315	0.0123	0.1459	0.1858	0.0138	0.0049	0.0174	0.0129	0.0172	0.0075	0.0119	0.019	0.1091	0.1655	0.0038	0.0052	0.0159	0.0194	0.0146	0.0137	0.0196	0.0111	0.0045
22	rs4823804	48940915	1.03	0.00863662774704095	NA	NA	1.13628715247974	0.463431723938066	0.0063	0.0042	0.0208	0.1315	0.0123	0.1457	0.1859	0.0137	0.0049	0.0174	0.0129	0.0172	0.0075	0.0118	0.019	0.1091	0.1654	0.0038	0.0052	0.0159	0.0195	0.0146	0.0137	0.0195	0.0112	0.0045
22	rs111870101	48942339	1.03	0.00863662774704095	NA	NA	1.08055722803536	0.43782194431907	0.0063	0.0042	0.0209	0.1317	0.0122	0.1455	0.186	0.0137	0.0049	0.0174	0.0128	0.0172	0.0076	0.0118	0.019	0.1092	0.1653	0.0038	0.0052	0.0158	0.0194	0.0146	0.0136	0.0195	0.0112	0.0045
22	rs2007804	48948772	1.06	0.00377636089595226	NA	NA	0.883645752162968	0.40714440197708	0.0067	0.004	0.0217	0.1338	0.0121	0.1438	0.1877	0.0135	0.0051	0.0169	0.0122	0.0176	0.0078	0.0115	0.0192	0.11	0.1635	0.004	0.0051	0.0154	0.0186	0.0151	0.013	0.0195	0.0107	0.0048
22	rs76141473	48949588	1.06	0.00377636089595226	NA	NA	0.632793360160583	0.378994171821439	0.0067	0.004	0.0218	0.1341	0.0121	0.1442	0.1879	0.0135	0.0051	0.0169	0.0117	0.0176	0.0077	0.0114	0.0193	0.1102	0.1626	0.004	0.0051	0.0153	0.0189	0.0152	0.013	0.0195	0.0107	0.0048
22	rs133454	48954362	1.08	0.00207027589860488	NA	NA	0.497015663907302	0.37607049208189	0.0068	0.0039	0.0222	0.1352	0.0121	0.1437	0.1888	0.0135	0.005	0.0169	0.0112	0.0175	0.0078	0.0115	0.0196	0.1105	0.161	0.004	0.0051	0.015	0.0188	0.0155	0.0128	0.0195	0.0107	0.0048
22	rs17713079	48955855	1.08	0.00207027589860488	NA	NA	0.469538558177729	0.380776902725639	0.0068	0.0039	0.0223	0.1353	0.0121	0.1438	0.1889	0.0135	0.005	0.0169	0.0112	0.0176	0.0078	0.0114	0.0196	0.1105	0.1607	0.004	0.0051	0.0149	0.0187	0.0155	0.0128	0.0195	0.0107	0.0048
22	rs5767192	48959092	1.08	0.00207027589860488	NA	NA	0.402978618360433	0.372266566045819	0.0067	0.0039	0.0226	0.1355	0.0119	0.144	0.1894	0.0136	0.0048	0.0168	0.0111	0.0177	0.0078	0.0114	0.0198	0.1106	0.1597	0.004	0.0051	0.0148	0.0185	0.0156	0.0127	0.0195	0.0108	0.0048
22	rs5767195	48965726	1.09	0.00150970494756269	NA	NA	0.358737197924062	0.367085528301674	0.0067	0.0038	0.0229	0.1355	0.0121	0.1445	0.1896	0.0137	0.0046	0.0166	0.011	0.0177	0.0077	0.0113	0.0198	0.1107	0.1598	0.004	0.0051	0.0147	0.0183	0.0156	0.0125	0.0193	0.0108	0.0049
22	rs761793	48968070	1.1	0.0010896622134029	NA	NA	0.387200103113087	0.357536288561415	0.0065	0.0038	0.0231	0.1364	0.012	0.1438	0.191	0.0137	0.0046	0.0167	0.0109	0.0177	0.0077	0.0107	0.0197	0.1109	0.1589	0.004	0.0051	0.0148	0.0182	0.0156	0.0124	0.0192	0.0107	0.0049
22	rs74755527	48970145	1.13	0.000384925789531722	NA	NA	0.3653441028827	0.385627493114963	0.0059	0.0038	0.0236	0.137	0.0118	0.1439	0.1916	0.0129	0.0041	0.0169	0.0106	0.0176	0.0076	0.0106	0.0201	0.1119	0.159	0.0039	0.0049	0.0153	0.0177	0.0158	0.0122	0.0189	0.0107	0.0045
22	rs4823544	48974388	1.2	2.34303029304016e-05	NA	NA	0.245201589948561	0.368221072650091	0.0048	0.0036	0.0242	0.1395	0.0113	0.1448	0.1913	0.012	0.0034	0.0176	0.0094	0.0173	0.0067	0.0101	0.0203	0.1151	0.1601	0.0041	0.0042	0.0154	0.0163	0.0166	0.0118	0.0178	0.0107	0.0041
22	rs5768744	48974855	1.2	2.34303029304016e-05	NA	NA	0.239733093714884	0.414039727461123	0.0048	0.0036	0.0241	0.1399	0.0112	0.1448	0.1914	0.012	0.0033	0.0176	0.0093	0.0172	0.0067	0.01	0.0202	0.1151	0.1604	0.0044	0.0041	0.0154	0.0162	0.0167	0.0117	0.0176	0.0106	0.0041
22	rs73173418	48975696	1.21	1.50475401923062e-05	NA	NA	0.308570091998016	0.443523890922265	0.0047	0.0035	0.0241	0.1401	0.0111	0.1449	0.1917	0.0119	0.0031	0.0175	0.0091	0.0172	0.0066	0.01	0.0201	0.1155	0.1606	0.0045	0.0041	0.0152	0.0161	0.0169	0.0116	0.0175	0.0106	0.0041
22	rs28777724	48976839	1.22	9.55989605165191e-06	NA	NA	0.365775959900138	0.384221615014929	0.0047	0.0035	0.0242	0.1404	0.011	0.1448	0.1922	0.0118	0.0029	0.0174	0.0089	0.0172	0.0066	0.0099	0.02	0.116	0.161	0.0045	0.004	0.0151	0.016	0.0171	0.0114	0.0174	0.0104	0.004
22	rs74339795	48977546	1.22	9.55989605165191e-06	NA	NA	0.368535182450012	0.353162798546631	0.0046	0.0034	0.0242	0.1409	0.011	0.1451	0.1923	0.0118	0.0029	0.0172	0.0088	0.0171	0.0065	0.0096	0.0199	0.1161	0.1615	0.0045	0.004	0.015	0.0159	0.0172	0.0113	0.0173	0.0104	0.004
22	rs112201415	48982563	1.25	2.29679633079507e-06	NA	NA	0.333650964572781	0.398215160568717	0.0041	0.0031	0.025	0.1441	0.0108	0.1465	0.193	0.0115	0.0028	0.0164	0.0084	0.017	0.0058	0.0089	0.0194	0.1168	0.1625	0.0043	0.0037	0.0144	0.0152	0.0177	0.0107	0.0168	0.0103	0.0035
22	rs35883968	48982923	1.26	1.39707385238437e-06	NA	NA	0.312587554450339	0.352663952025324	0.0041	0.0031	0.025	0.1443	0.0108	0.1469	0.1928	0.0115	0.0028	0.0163	0.0083	0.017	0.0058	0.0088	0.0193	0.1168	0.1625	0.0043	0.0036	0.0143	0.0152	0.0177	0.0107	0.0167	0.0103	0.0035
22	rs28539902	48988885	1.28	5.00239488427711e-07	NA	NA	0.292823069092734	0.396281241577212	0.0036	0.0029	0.0252	0.1476	0.0106	0.1478	0.1934	0.0112	0.0026	0.0149	0.0078	0.0167	0.005	0.0084	0.0188	0.1186	0.1636	0.0041	0.0032	0.0143	0.0146	0.0186	0.0097	0.0161	0.0103	0.003
22	rs28658383	48991385	1.28	5.00239488427711e-07	NA	NA	0.316081498170306	0.383072416048527	0.0033	0.0028	0.025	0.1499	0.0103	0.1478	0.1948	0.0112	0.0024	0.0147	0.0074	0.0164	0.0046	0.008	0.0184	0.1189	0.165	0.004	0.0031	0.0144	0.0148	0.0182	0.009	0.0156	0.01	0.0027
22	rs28410969	48993874	1.29	2.94459724926152e-07	NA	NA	0.321966959486064	0.17276239914048	0.0032	0.0027	0.0245	0.1528	0.0101	0.1482	0.1946	0.0112	0.0024	0.0144	0.0072	0.0162	0.0044	0.0078	0.0179	0.1187	0.166	0.0039	0.0027	0.0143	0.0148	0.0184	0.0089	0.0153	0.0098	0.0025
22	rs28669112	48995974	1.29	2.94459724926152e-07	NA	NA	0.351398268779271	0.159816591465539	0.0032	0.0026	0.0239	0.1546	0.0102	0.1482	0.1948	0.0112	0.0023	0.0143	0.0072	0.016	0.0042	0.0078	0.0177	0.1188	0.1666	0.0038	0.0024	0.0142	0.0147	0.0185	0.0088	0.0152	0.0097	0.0023
22	rs28620960	48997049	1.29	2.94459724926152e-07	NA	NA	0.475798014634372	0.224178172405594	0.0032	0.0023	0.0238	0.155	0.0102	0.1481	0.1955	0.0112	0.0023	0.0142	0.0072	0.0158	0.0041	0.0078	0.0175	0.1186	0.1674	0.0037	0.0024	0.0142	0.0147	0.0184	0.0087	0.015	0.0096	0.0022
22	rs77637002	48998731	1.29	2.94459724926152e-07	NA	NA	0.511769566586304	0.202822067705051	0.0031	0.0023	0.0235	0.1556	0.0103	0.1479	0.1962	0.0112	0.0024	0.0141	0.0071	0.0155	0.0039	0.0074	0.0171	0.1183	0.1686	0.0036	0.0023	0.0143	0.0146	0.0183	0.0088	0.0149	0.0096	0.002
22	rs28719105	48999909	1.29	2.94459724926152e-07	NA	NA	0.460649216103131	0.206613737835211	0.0031	0.0023	0.0234	0.1561	0.0104	0.1478	0.1967	0.0112	0.0023	0.014	0.0071	0.0153	0.0038	0.0074	0.0169	0.1181	0.1694	0.0035	0.0023	0.0143	0.0146	0.0182	0.0088	0.0147	0.0096	0.002
22	rs34694572	49004050	1.28	5.00239488427711e-07	NA	NA	0.389538247542244	0.114531273468107	0.003	0.0023	0.0229	0.158	0.0104	0.1479	0.198	0.0111	0.0023	0.0135	0.0071	0.0151	0.0035	0.0074	0.0165	0.1174	0.1701	0.0032	0.0022	0.0143	0.0142	0.0182	0.0089	0.0145	0.0095	0.0018
22	rs28373559	49004504	1.28	5.00239488427711e-07	NA	NA	0.393955458876858	0.108600609017041	0.003	0.0023	0.0227	0.1583	0.0104	0.148	0.1981	0.011	0.0023	0.0135	0.0071	0.0151	0.0034	0.0074	0.0165	0.1175	0.1703	0.0031	0.0022	0.0144	0.0143	0.0181	0.0089	0.0142	0.0095	0.0018
22	rs28378151	49006523	1.28	5.00239488427711e-07	NA	NA	0.30571024180909	0.129156384421909	0.0028	0.0022	0.0223	0.1603	0.0102	0.1484	0.1994	0.0106	0.0021	0.0127	0.007	0.0142	0.0029	0.0073	0.016	0.1176	0.1724	0.0027	0.002	0.0147	0.0139	0.0176	0.0086	0.0146	0.0093	0.0017
22	rs28583016	49006685	1.28	5.00239488427711e-07	NA	NA	0.305562701393232	0.122331128548904	0.0028	0.0022	0.0222	0.1605	0.0102	0.1484	0.1994	0.0106	0.0021	0.0126	0.007	0.0141	0.0028	0.0073	0.016	0.1177	0.1724	0.0027	0.002	0.0147	0.0139	0.0176	0.0086	0.0146	0.0093	0.0016
22	rs28512455	49007057	1.27	8.40569362257112e-07	NA	NA	0.271062931070976	0.101726761465826	0.0027	0.0022	0.0222	0.1609	0.0101	0.1484	0.1993	0.0106	0.002	0.0125	0.0069	0.0141	0.0028	0.0073	0.0159	0.1179	0.1728	0.0026	0.002	0.0148	0.0138	0.0175	0.0086	0.0147	0.0092	0.0016
22	rs117373929	49009460	1.27	8.40569362257112e-07	NA	NA	0.257237823783892	0.125327822775467	0.0024	0.002	0.0218	0.162	0.0098	0.149	0.2012	0.0101	0.0018	0.0121	0.0066	0.0138	0.0023	0.0071	0.0152	0.119	0.1745	0.0021	0.0017	0.015	0.0136	0.0171	0.0085	0.0145	0.0089	0.0014
22	rs28659872	49009819	1.27	8.40569362257112e-07	NA	NA	0.239043542438442	0.123121727008339	0.0024	0.002	0.0217	0.1621	0.0098	0.1491	0.2015	0.0101	0.0017	0.012	0.0066	0.0138	0.0022	0.007	0.0151	0.1192	0.1747	0.0021	0.0016	0.015	0.0136	0.0171	0.0085	0.0145	0.0089	0.0014
22	rs28553385	49010580	1.27	8.40569362257112e-07	NA	NA	0.25379848030037	0.0984766776535603	0.0023	0.0018	0.0216	0.1624	0.0098	0.1496	0.202	0.0099	0.0016	0.0119	0.0066	0.0138	0.0021	0.007	0.015	0.1194	0.175	0.0019	0.0015	0.0151	0.0135	0.0171	0.0084	0.0145	0.0088	0.0013
22	rs28458278	49011448	1.27	8.40569362257112e-07	NA	NA	0.22921038720417	0.10726204707087	0.0022	0.0018	0.0214	0.1628	0.0097	0.1505	0.2025	0.0098	0.0016	0.0118	0.0065	0.0136	0.0019	0.0069	0.0147	0.1197	0.1753	0.0018	0.0014	0.0149	0.0133	0.0171	0.0083	0.0143	0.0087	0.0012
22	rs28478619	49012304	1.27	8.40569362257112e-07	NA	NA	0.210913648015099	0.116937056920894	0.0021	0.0017	0.0212	0.1627	0.0096	0.1508	0.2032	0.0097	0.0015	0.0114	0.0065	0.0134	0.0017	0.0069	0.0146	0.121	0.1757	0.0018	0.0013	0.0148	0.0132	0.0169	0.0083	0.0142	0.0086	0.0011
22	rs28449407	49012520	1.27	8.40569362257112e-07	NA	NA	0.236125180034976	0.11927481260078	0.0021	0.0017	0.0212	0.1628	0.0095	0.151	0.2035	0.0097	0.0014	0.0113	0.0065	0.0133	0.0016	0.0069	0.0146	0.121	0.1758	0.0018	0.0013	0.0148	0.0132	0.0168	0.0082	0.0141	0.0087	0.0011
22	rs28437626	49013430	1.26	1.39707385238437e-06	NA	NA	0.236724400192417	0.177155416492405	0.002	0.0016	0.021	0.163	0.0093	0.1516	0.2046	0.0094	0.0013	0.0112	0.0066	0.0131	0.0014	0.0068	0.0143	0.1213	0.1763	0.0017	0.0012	0.0147	0.0131	0.0165	0.0081	0.014	0.0085	0.001
22	rs117183345	49014430	1.26	1.39707385238437e-06	NA	NA	0.199682284089926	0.181788734373627	0.0018	0.0015	0.0208	0.1633	0.009	0.1523	0.2059	0.0091	0.0012	0.0111	0.0066	0.0129	0.0012	0.0067	0.014	0.1216	0.1769	0.0016	0.0012	0.0147	0.0131	0.0162	0.008	0.0137	0.0084	9e-04
22	rs28478507	49014440	1.26	1.39707385238437e-06	NA	NA	0.197895844563339	0.18057607191165	0.0018	0.0015	0.0208	0.1633	0.009	0.1523	0.2059	0.0091	0.0012	0.0111	0.0066	0.0129	0.0012	0.0067	0.014	0.1216	0.1769	0.0016	0.0012	0.0147	0.0131	0.0162	0.008	0.0137	0.0084	9e-04
22	rs28406241	49014565	1.26	1.39707385238437e-06	NA	NA	0.182524518991912	0.176754473406879	0.0018	0.0015	0.0208	0.1633	0.009	0.1524	0.206	0.009	0.0012	0.0111	0.0066	0.0129	0.0012	0.0067	0.014	0.1216	0.177	0.0016	0.0012	0.0147	0.0131	0.0162	0.008	0.0137	0.0084	9e-04
22	rs17823376	49018761	1.24	3.73499847125457e-06	NA	NA	0.111424084985996	0.14377156807406	0.0018	0.0014	0.0205	0.1624	0.0086	0.1549	0.2093	0.0083	0.0011	0.0107	0.0068	0.0125	0.001	0.0064	0.0131	0.122	0.1782	0.0016	0.0011	0.0143	0.0127	0.0157	0.0078	0.0132	0.0078	0.001
22	rs4925424	49020281	1.24	3.73499847125457e-06	NA	NA	0.0989643394702768	0.156060166133246	0.0018	0.0014	0.0204	0.1624	0.0085	0.1555	0.2097	0.0082	0.0011	0.0106	0.0068	0.0124	0.001	0.0064	0.013	0.1222	0.1783	0.0016	0.0011	0.0142	0.0127	0.0156	0.0077	0.0131	0.0077	0.001
22	rs75524370	49021757	1.24	3.73499847125457e-06	NA	NA	0.0934838859676665	0.134933388472316	0.0018	0.0014	0.0204	0.1624	0.0084	0.1559	0.2101	0.008	0.0011	0.0105	0.0068	0.0124	0.001	0.0063	0.0129	0.1221	0.1781	0.0016	0.0011	0.0142	0.0127	0.0156	0.0077	0.0132	0.0077	0.0011
22	rs6010501	49027559	1.23	6.00801712914813e-06	NA	NA	0.0488406945662967	0.0637503875308753	0.0019	0.0014	0.0204	0.1621	0.0081	0.1576	0.2116	0.0073	0.0011	0.0102	0.0068	0.0123	0.001	0.0061	0.0127	0.1219	0.1775	0.0016	0.0011	0.0141	0.0125	0.0156	0.0075	0.0134	0.0075	0.0013
22	rs6010503	49027661	1.23	6.00801712914813e-06	NA	NA	0.0462867666433603	0.060009941834155	0.0019	0.0014	0.0204	0.1621	0.0081	0.1576	0.2117	0.0073	0.0011	0.0102	0.0067	0.0123	0.001	0.0061	0.0127	0.1219	0.1775	0.0016	0.0011	0.0141	0.0126	0.0156	0.0075	0.0135	0.0075	0.0013
22	rs4925412	49027842	1.23	6.00801712914813e-06	NA	NA	0.0454970572117187	0.0646323411909048	0.0019	0.0014	0.0203	0.1621	0.0081	0.1576	0.2117	0.0073	0.0011	0.0102	0.0068	0.0123	0.0011	0.0061	0.0127	0.1221	0.1775	0.0016	0.001	0.0141	0.0126	0.0157	0.0075	0.0135	0.0075	0.0013
22	rs5771758	49028180	1.23	6.00801712914813e-06	NA	NA	0.0434510061226159	0.0543280933786808	0.0019	0.0014	0.0203	0.1621	0.008	0.1575	0.2119	0.0073	0.0011	0.0102	0.0068	0.0123	0.0011	0.006	0.0127	0.1224	0.1774	0.0015	8e-04	0.0141	0.0126	0.0158	0.0075	0.0136	0.0075	0.0013
22	rs116849156	49028388	1.23	6.00801712914813e-06	NA	NA	0.0434808507615707	0.0545810822115192	0.0019	0.0014	0.0203	0.1621	0.0079	0.1575	0.2119	0.0073	0.0011	0.0102	0.0068	0.0123	0.0011	0.006	0.0127	0.1223	0.1774	0.0015	8e-04	0.0141	0.0125	0.0158	0.0075	0.0136	0.0075	0.0013
22	rs117604295	49033025	1.22	9.55989605165191e-06	NA	NA	0.0426504811402373	0.043078855317421	0.0021	0.0014	0.0202	0.1624	0.0072	0.1582	0.2126	0.0071	0.0012	0.0103	0.0067	0.0121	0.0011	0.006	0.0128	0.1221	0.1777	0.0015	7e-04	0.0141	0.012	0.0161	0.0073	0.0139	0.0074	0.0014
22	rs1555250	49033207	1.22	9.55989605165191e-06	NA	NA	0.042871829039458	0.042907804515862	0.0021	0.0014	0.0201	0.1624	0.0072	0.1582	0.2126	0.0071	0.0012	0.0103	0.0067	0.0121	0.0011	0.006	0.0129	0.1221	0.1777	0.0015	7e-04	0.0141	0.012	0.0161	0.0073	0.0139	0.0074	0.0014
22	rs6010534	49033350	1.22	9.55989605165191e-06	NA	NA	0.042871829039458	0.0426233945758125	0.0021	0.0014	0.0201	0.1624	0.0072	0.1582	0.2126	0.0071	0.0012	0.0103	0.0067	0.0121	0.0011	0.006	0.0129	0.1221	0.1777	0.0015	7e-04	0.0141	0.012	0.0161	0.0073	0.0139	0.0074	0.0014
22	rs76500988	49036323	1.22	9.55989605165191e-06	NA	NA	0.035543967970648	0.046032885392933	0.0021	0.0014	0.02	0.1625	0.007	0.1589	0.2134	0.007	0.0011	0.0102	0.0066	0.012	0.0011	0.0059	0.0129	0.1221	0.1775	0.0013	6e-04	0.0141	0.0118	0.0159	0.0072	0.0139	0.0073	0.0014
22	rs761788	49039797	1.22	9.55989605165191e-06	NA	NA	0.0361187593509271	0.0465041230957959	0.0021	0.0015	0.02	0.1627	0.0068	0.1593	0.2141	0.0069	0.0011	0.0102	0.0066	0.0122	0.001	0.0059	0.0129	0.1216	0.1771	0.0013	6e-04	0.0141	0.0115	0.016	0.0071	0.014	0.0072	0.0014
22	rs874087	49040666	1.22	9.55989605165191e-06	NA	NA	0.0359482679396721	0.0453300090911884	0.0021	0.0015	0.02	0.1628	0.0068	0.1593	0.2142	0.0069	0.0011	0.0102	0.0066	0.0122	0.001	0.0058	0.0129	0.1216	0.177	0.0013	6e-04	0.0141	0.0115	0.016	0.0071	0.014	0.0072	0.0014
22	rs117293902	49041016	1.22	9.55989605165191e-06	NA	NA	0.0360006672032925	0.0448059960137216	0.0021	0.0015	0.02	0.1628	0.0068	0.1593	0.2141	0.0069	0.0011	0.0102	0.0066	0.0122	0.001	0.0058	0.0129	0.1217	0.177	0.0013	6e-04	0.0141	0.0115	0.016	0.0071	0.014	0.0071	0.0014
22	rs761790	49044813	1.22	9.55989605165191e-06	NA	NA	0.0366734113378578	0.0448059960137216	0.0021	0.0015	0.02	0.1629	0.0068	0.1594	0.214	0.0069	0.0011	0.0102	0.0066	0.0124	0.001	0.0058	0.013	0.122	0.1766	0.0013	5e-04	0.0141	0.0115	0.016	0.0071	0.014	0.0069	0.0014
22	rs11704388	49049468	1.21	1.50475401923062e-05	NA	NA	0.0379225176650765	0.0363177727283322	0.002	0.0015	0.0198	0.1623	0.0067	0.1604	0.215	0.0069	0.001	0.0101	0.0065	0.0125	0.0011	0.0053	0.0135	0.12	0.1765	0.0015	0.001	0.0144	0.0116	0.016	0.0072	0.0142	0.0072	0.0014
22	rs4244606	49053339	1.21	1.50475401923062e-05	NA	NA	0.0414542561498557	0.0451550381444514	0.002	0.0015	0.0198	0.1623	0.0067	0.1603	0.2155	0.0069	0.001	0.01	0.0065	0.0125	0.0011	0.0053	0.0134	0.1197	0.176	0.0015	0.0011	0.0144	0.0116	0.016	0.0073	0.0143	0.0072	0.0014
22	rs55923550	49056207	1.21	1.50475401923062e-05	NA	NA	0.0436302839286051	0.0418878846418231	0.002	0.0016	0.0197	0.1629	0.0066	0.1604	0.2158	0.0068	0.001	0.0099	0.0065	0.0125	0.0013	0.0053	0.0134	0.1195	0.1756	0.0016	0.0013	0.0144	0.0116	0.016	0.0073	0.0144	0.0073	0.0014
22	rs9325973	49058779	1.21	1.50475401923062e-05	NA	NA	0.0464426955958133	0.044458155480837	0.0019	0.0016	0.0197	0.1631	0.0066	0.1608	0.2158	0.0066	0.001	0.0098	0.0064	0.0124	0.0013	0.0052	0.0134	0.1195	0.1754	0.0016	0.0013	0.0143	0.0113	0.0159	0.0073	0.0144	0.0073	0.0014
22	rs75243007	49059651	1.21	1.50475401923062e-05	NA	NA	0.0484380198710797	0.0443424760554932	0.0019	0.0016	0.0197	0.163	0.0066	0.161	0.2158	0.0065	0.001	0.0098	0.0064	0.0125	0.0014	0.0053	0.0134	0.1195	0.1754	0.0016	0.0014	0.0143	0.0113	0.0159	0.0073	0.0144	0.0072	0.0014
22	rs4925429	49059945	1.21	1.50475401923062e-05	NA	NA	0.0501279933753337	0.0498008885775442	0.0019	0.0016	0.0197	0.163	0.0066	0.161	0.2158	0.0065	0.001	0.0098	0.0064	0.0125	0.0014	0.0053	0.0134	0.1196	0.1753	0.0016	0.0014	0.0143	0.0113	0.0159	0.0073	0.0144	0.0072	0.0014
22	rs11913043	49062010	1.2	2.34303029304016e-05	NA	NA	0.0762624279015356	0.0433646137910952	0.0018	0.0015	0.0196	0.1627	0.0066	0.1613	0.2162	0.006	0.001	0.0098	0.0064	0.0125	0.0017	0.0055	0.0134	0.1191	0.1756	0.0017	0.0017	0.0143	0.0109	0.0159	0.0074	0.0145	0.0072	0.0014
22	rs9628595	49065386	1.2	2.34303029304016e-05	NA	NA	0.0985043873489168	0.0386221989422555	0.0018	0.0016	0.0195	0.1625	0.0065	0.1616	0.2154	0.0057	0.001	0.0098	0.0063	0.0127	0.0019	0.0055	0.0134	0.1197	0.1758	0.0019	0.0019	0.0141	0.0107	0.0156	0.0076	0.0144	0.0072	0.0014
22	rs73175134	49065704	1.2	2.34303029304016e-05	NA	NA	0.0938794582927685	0.037328074890177	0.0018	0.0016	0.0194	0.1624	0.0065	0.1615	0.2158	0.0057	0.0012	0.0098	0.0063	0.0126	0.0019	0.0054	0.0134	0.1197	0.176	0.0019	0.0019	0.0141	0.0107	0.0156	0.0075	0.0145	0.0072	0.0014
22	rs16999684	49066878	1.2	2.34303029304016e-05	NA	NA	0.0957226888639199	0.0331599704354993	0.0018	0.0016	0.0195	0.1623	0.0064	0.1613	0.2159	0.0057	0.0012	0.0098	0.0063	0.0123	0.0019	0.0055	0.0133	0.1198	0.1759	0.0019	0.0019	0.0141	0.0107	0.0156	0.0076	0.015	0.0072	0.0014
22	rs1884348	49067777	1.2	2.34303029304016e-05	NA	NA	0.0911082378368441	0.0249341414783909	0.0018	0.0016	0.0195	0.1622	0.0064	0.1612	0.2159	0.0057	0.0012	0.0098	0.0063	0.0123	0.0019	0.0055	0.0133	0.1198	0.176	0.0019	0.0019	0.014	0.0107	0.0155	0.0076	0.015	0.0072	0.0013
22	rs58577646	49072727	1.2	2.34303029304016e-05	NA	NA	0.109451538660609	0.0201633807425613	0.002	0.0015	0.0205	0.1605	0.0063	0.1608	0.2168	0.0056	0.0016	0.0097	0.0063	0.0123	0.0021	0.0056	0.0134	0.1193	0.1767	0.0021	0.0021	0.0139	0.0105	0.0147	0.0075	0.0151	0.0072	0.0012
22	rs132220	49076564	1.19	3.60911576942917e-05	NA	NA	0.142300056985095	0.0196458742101853	0.0021	0.0015	0.0211	0.1594	0.006	0.1602	0.2178	0.0056	0.0021	0.0096	0.0062	0.0124	0.0021	0.0056	0.0132	0.1195	0.1771	0.0022	0.0022	0.0138	0.0105	0.0143	0.0075	0.015	0.0072	0.0013
22	rs56931183	49077113	1.19	3.60911576942917e-05	NA	NA	0.173844536822722	0.0208906907801202	0.0022	0.0015	0.0212	0.1594	0.006	0.16	0.2178	0.0055	0.0022	0.0096	0.0061	0.0124	0.0023	0.0055	0.013	0.1198	0.1768	0.0022	0.0024	0.0139	0.0105	0.0143	0.0074	0.0149	0.0073	0.0013
22	rs7511071	49077114	1.19	3.60911576942917e-05	NA	NA	0.173844536822722	0.0209314623950504	0.0022	0.0015	0.0212	0.1594	0.006	0.16	0.2178	0.0055	0.0022	0.0096	0.0061	0.0124	0.0023	0.0055	0.013	0.1198	0.1768	0.0022	0.0024	0.0139	0.0105	0.0143	0.0074	0.0149	0.0073	0.0013
22	rs130105	49080367	1.18	5.49978334480842e-05	NA	NA	0.2007350971112	0.0261908178568244	0.0022	0.0015	0.0219	0.1604	0.006	0.16	0.2176	0.0055	0.0025	0.0096	0.0062	0.0124	0.0024	0.0057	0.0125	0.1192	0.176	0.0024	0.0024	0.0136	0.0101	0.0143	0.0076	0.0142	0.0077	0.0015
22	rs78014641	49081520	1.18	5.49978334480842e-05	NA	NA	0.2007350971112	0.0261908178568244	0.0022	0.0015	0.0219	0.1606	0.0059	0.1601	0.2174	0.0055	0.0025	0.0095	0.0062	0.0124	0.0024	0.0058	0.0126	0.1192	0.1759	0.0024	0.0024	0.0136	0.0101	0.0143	0.0076	0.0143	0.0077	0.0015
22	rs5771958	49086215	1.16	0.000123666293730272	NA	NA	0.0809038105469265	0.0393863052735187	0.0027	0.0019	0.023	0.1585	0.0054	0.1621	0.2141	0.0053	0.0026	0.009	0.0062	0.0125	0.0024	0.0065	0.0138	0.1194	0.1747	0.0025	0.0024	0.0135	0.0097	0.0144	0.0077	0.0145	0.0083	0.0021
22	rs77043864	49086346	1.16	0.000123666293730272	NA	NA	0.0792481385604263	0.0395509206262521	0.0027	0.0019	0.0229	0.1585	0.0054	0.1621	0.2141	0.0054	0.0026	0.009	0.0062	0.0125	0.0024	0.0065	0.0138	0.1194	0.1747	0.0025	0.0024	0.0135	0.0097	0.0144	0.0077	0.0146	0.0083	0.0021
22	rs7288241	49086481	1.16	0.000123666293730272	NA	NA	0.0760025234658788	0.0354767928393721	0.0027	0.0019	0.0227	0.1584	0.0054	0.1621	0.2141	0.0054	0.0026	0.009	0.0062	0.0125	0.0024	0.0065	0.0138	0.1195	0.1748	0.0025	0.0024	0.0135	0.0097	0.0144	0.0077	0.0146	0.0083	0.0021
22	rs62224994	49087185	1.15	0.000182490765420138	NA	NA	0.0732235195179852	0.0358961595989306	0.0027	0.0019	0.0228	0.1583	0.0055	0.1621	0.214	0.0054	0.0026	0.009	0.0062	0.0125	0.0024	0.0065	0.0138	0.1197	0.1747	0.0025	0.0024	0.0135	0.0097	0.0143	0.0077	0.0145	0.0084	0.0021
22	rs73175164	49091922	1.15	0.000182490765420138	NA	NA	0.0473066795319212	0.0308663190889383	0.0027	0.002	0.0231	0.1574	0.0053	0.1634	0.2144	0.0055	0.0026	0.0088	0.0063	0.0128	0.0023	0.0066	0.0143	0.1192	0.1735	0.0024	0.0023	0.0133	0.0101	0.0138	0.0079	0.0144	0.0085	0.0022
22	rs130121	49095071	1.14	0.000266446419576171	NA	NA	0.0337574294630628	0.0235771033924906	0.0028	0.002	0.0233	0.1568	0.0053	0.1641	0.2145	0.0057	0.0026	0.0088	0.0064	0.013	0.0023	0.0067	0.0146	0.1188	0.1726	0.0023	0.0023	0.0132	0.0104	0.0136	0.008	0.0143	0.0088	0.0022
22	rs4925446	49099888	1.13	0.000384925789531722	NA	NA	0.0331101225032966	0.0280834937104366	0.0027	0.0019	0.0232	0.1559	0.0054	0.1645	0.215	0.0056	0.0024	0.0088	0.0063	0.0131	0.0021	0.0066	0.0151	0.1183	0.1729	0.0022	0.0022	0.0132	0.0106	0.0134	0.0079	0.014	0.0092	0.0022
22	rs130142	49103015	1.12	0.000550254110194478	NA	NA	0.027648718788514	0.0186690759947514	0.0027	0.0019	0.0231	0.1558	0.0055	0.1641	0.2154	0.0056	0.0024	0.0088	0.0063	0.0133	0.0019	0.0065	0.0157	0.1181	0.1729	0.0022	0.0021	0.0132	0.0107	0.0135	0.0079	0.0139	0.0093	0.0023
22	rs13053426	49106683	1.13	0.000384925789531722	NA	NA	0.0288314913624827	0.0195273780044194	0.0027	0.0019	0.0231	0.1558	0.0055	0.1638	0.2157	0.0056	0.0024	0.0088	0.0063	0.0133	0.0019	0.0065	0.0157	0.1179	0.173	0.0022	0.0021	0.0132	0.0107	0.0135	0.0079	0.0139	0.0093	0.0023
22	rs55739335	49107108	1.13	0.000384925789531722	NA	NA	0.033048342196764	0.0274766515836574	0.0027	0.0019	0.0231	0.1558	0.0055	0.1638	0.2157	0.0056	0.0024	0.0088	0.0063	0.0133	0.0019	0.0065	0.0157	0.1179	0.173	0.0022	0.0021	0.0132	0.0107	0.0135	0.0079	0.0138	0.0093	0.0023
22	rs4989008	49107173	1.13	0.000384925789531722	NA	NA	0.0333207793454365	0.0286018294494998	0.0027	0.0019	0.0231	0.1558	0.0055	0.1638	0.2157	0.0056	0.0024	0.0088	0.0063	0.0133	0.0019	0.0065	0.0157	0.1179	0.173	0.0022	0.0021	0.0132	0.0107	0.0135	0.0079	0.0138	0.0093	0.0023
22	rs77087614	49118535	1.12	0.000550254110194478	NA	NA	0.0270221746005375	0.0463861150393925	0.0026	0.0017	0.0231	0.1549	0.006	0.1629	0.2147	0.0058	0.0019	0.0095	0.0062	0.0137	0.0015	0.0067	0.0162	0.119	0.1734	0.0021	0.0017	0.0132	0.0117	0.0134	0.0077	0.0133	0.0098	0.0023
22	rs130192	49118657	1.12	0.000550254110194478	NA	NA	0.0266702285634227	0.0445160453611691	0.0026	0.0017	0.0231	0.1549	0.006	0.1629	0.2147	0.0058	0.0019	0.0095	0.0062	0.0137	0.0015	0.0067	0.0162	0.119	0.1734	0.0021	0.0017	0.0132	0.0117	0.0134	0.0077	0.0133	0.0098	0.0023
22	rs59983419	49121062	1.12	0.000550254110194478	NA	NA	0.027583430780478	0.04183154410652	0.0025	0.0017	0.0231	0.1549	0.006	0.1628	0.2147	0.0058	0.0019	0.0096	0.0062	0.0137	0.0014	0.0067	0.0163	0.1191	0.173	0.0022	0.0017	0.0132	0.0118	0.0134	0.0077	0.0133	0.0099	0.0023
22	rs6010493	49121611	1.12	0.000550254110194478	NA	NA	0.0280757636097475	0.043078855317421	0.0025	0.0017	0.0231	0.1549	0.006	0.1628	0.2147	0.0058	0.0019	0.0096	0.0062	0.0137	0.0014	0.0067	0.0163	0.1191	0.173	0.0022	0.0017	0.0132	0.0118	0.0134	0.0077	0.0133	0.0099	0.0023
22	rs13058052	49128427	1.11	0.000778381611609796	NA	NA	0.0334202352454941	0.0352679535612161	0.0025	0.0017	0.0234	0.1547	0.006	0.1625	0.2144	0.0059	0.0019	0.0096	0.0062	0.0137	0.0012	0.0069	0.0164	0.1193	0.1728	0.0021	0.0016	0.0132	0.0122	0.0135	0.0076	0.0133	0.0099	0.0023
22	rs4925390	49129242	1.11	0.000778381611609796	NA	NA	0.0345661737291513	0.0328564964502637	0.0025	0.0017	0.0234	0.1547	0.006	0.1624	0.2144	0.0059	0.0019	0.0096	0.0062	0.0137	0.0012	0.0069	0.0165	0.1193	0.1728	0.0021	0.0016	0.0132	0.0122	0.0135	0.0076	0.0133	0.0099	0.0023
22	rs6010513	49134478	1.11	0.000778381611609796	NA	NA	0.0310190926158407	0.0540756121789229	0.0025	0.0017	0.0233	0.1545	0.006	0.1623	0.2144	0.0059	0.0018	0.0097	0.0062	0.0137	0.0012	0.0069	0.0165	0.1196	0.1728	0.0021	0.0016	0.0131	0.0123	0.0135	0.0076	0.0134	0.0099	0.0022
22	rs11913782	49136313	1.11	0.000778381611609796	NA	NA	0.0327038612820274	0.0538236392758575	0.0025	0.0017	0.0233	0.1544	0.0061	0.1623	0.214	0.0059	0.0017	0.0097	0.0062	0.0141	0.0012	0.0069	0.0166	0.1197	0.1728	0.002	0.0016	0.0131	0.0123	0.0135	0.0076	0.0134	0.0099	0.0022
22	rs36041107	49144990	1.1	0.0010896622134029	NA	NA	0.0229636812867097	0.0611352977428614	0.0025	0.0017	0.0232	0.154	0.0061	0.1624	0.2135	0.0059	0.0017	0.0098	0.0064	0.0141	0.0013	0.0069	0.0169	0.12	0.1729	0.002	0.0016	0.0129	0.0121	0.0135	0.0077	0.0135	0.0099	0.0021
22	rs7286059	49145128	1.1	0.0010896622134029	NA	NA	0.0232703724887023	0.0618014129755543	0.0025	0.0017	0.0232	0.154	0.0061	0.1624	0.2135	0.0059	0.0017	0.0098	0.0064	0.0141	0.0013	0.0069	0.0169	0.12	0.1729	0.002	0.0016	0.0129	0.0121	0.0135	0.0077	0.0135	0.0099	0.0021
22	rs117229848	49146379	1.1	0.0010896622134029	NA	NA	0.0242378171860869	0.0686289413063837	0.0025	0.0017	0.0231	0.1539	0.0061	0.1623	0.2135	0.0059	0.0017	0.0098	0.0064	0.0142	0.0013	0.0069	0.0169	0.1199	0.1729	0.002	0.0016	0.0129	0.0121	0.0135	0.0077	0.0136	0.0099	0.0021
22	rs75154671	49150068	1.1	0.0010896622134029	NA	NA	0.0331843653779512	0.0950290950788296	0.0025	0.0017	0.0233	0.1544	0.0062	0.162	0.2146	0.0059	0.0016	0.01	0.0064	0.0144	0.0015	0.0069	0.0158	0.1176	0.1749	0.002	0.0016	0.0125	0.0118	0.0137	0.0076	0.0139	0.0099	0.0022
22	rs117492155	49150324	1.1	0.0010896622134029	NA	NA	0.0331719834936335	0.094551885122987	0.0025	0.0017	0.0233	0.1544	0.0062	0.162	0.2146	0.0059	0.0016	0.0101	0.0064	0.0144	0.0015	0.0069	0.0158	0.1176	0.1749	0.002	0.0016	0.0125	0.0118	0.0137	0.0076	0.0139	0.0099	0.0022
22	rs77109544	49153809	1.1	0.0010896622134029	NA	NA	0.0319983016204136	0.0997717665171424	0.0025	0.0017	0.0232	0.1543	0.0062	0.1618	0.2146	0.0059	0.0016	0.0101	0.0063	0.0145	0.0015	0.0069	0.0159	0.1176	0.1748	0.002	0.0017	0.0124	0.0118	0.0136	0.0076	0.014	0.0099	0.0022
22	rs4925414	49156238	1.1	0.0010896622134029	NA	NA	0.0302000042407814	0.0943930257383542	0.0025	0.0017	0.0231	0.1542	0.0063	0.1616	0.2146	0.006	0.0016	0.0101	0.0063	0.0145	0.0015	0.0069	0.0159	0.1177	0.1748	0.002	0.0017	0.0124	0.0118	0.0136	0.0076	0.0141	0.0099	0.0023
22	rs8142059	49157487	1.1	0.0010896622134029	NA	NA	0.0289325803077188	0.0852093269808198	0.0025	0.0017	0.0231	0.1541	0.0063	0.1615	0.2145	0.006	0.0016	0.0101	0.0063	0.0145	0.0015	0.0069	0.016	0.1177	0.1748	0.002	0.0017	0.0124	0.0118	0.0136	0.0076	0.0141	0.0099	0.0023
22	rs77756067	49158148	1.1	0.0010896622134029	NA	NA	0.0302000042407814	0.0800150737202863	0.0025	0.0017	0.0231	0.1541	0.0063	0.1615	0.2145	0.006	0.0016	0.0101	0.0064	0.0145	0.0015	0.0069	0.016	0.1177	0.1748	0.002	0.0017	0.0124	0.0118	0.0136	0.0076	0.0141	0.0099	0.0023
22	rs16999860	49168308	1.1	0.0010896622134029	NA	NA	0.0283408702115942	0.0964663948641865	0.0025	0.0017	0.023	0.1541	0.0064	0.1616	0.2144	0.0059	0.0016	0.0101	0.0064	0.0145	0.0016	0.0069	0.016	0.1177	0.1748	0.002	0.0017	0.0123	0.012	0.0137	0.0077	0.0141	0.0099	0.0023
22	rs75968298	49171081	1.1	0.0010896622134029	NA	NA	0.0232703724887023	0.0922587702781555	0.0025	0.0017	0.0228	0.154	0.0065	0.1616	0.2142	0.0059	0.0016	0.01	0.0065	0.0146	0.0016	0.007	0.016	0.1178	0.1747	0.002	0.0017	0.0123	0.0121	0.0137	0.0077	0.0141	0.01	0.0023
22	rs131016	49171558	1.1	0.0010896622134029	NA	NA	0.0215738228765015	0.0779451720202022	0.0025	0.0017	0.0228	0.154	0.0065	0.1616	0.2142	0.0059	0.0016	0.01	0.0065	0.0146	0.0016	0.007	0.0159	0.1178	0.1747	0.002	0.0017	0.0123	0.0121	0.0137	0.0077	0.014	0.01	0.0023
22	rs5771822	49173434	1.09	0.00150970494756269	NA	NA	0.0271402194606775	0.126747391541924	0.0025	0.0017	0.0228	0.1539	0.0065	0.1615	0.2142	0.0059	0.0016	0.01	0.0065	0.0146	0.0016	0.007	0.016	0.1178	0.1746	0.002	0.0017	0.0123	0.0121	0.0137	0.0077	0.0141	0.01	0.0023
22	rs8139919	49175818	1.08	0.00207027589860488	NA	NA	0.0129374291433119	0.0694683009812327	0.0029	0.0021	0.0217	0.1523	0.0067	0.1601	0.2105	0.0067	0.0018	0.0096	0.0068	0.0149	0.0022	0.0075	0.0168	0.1183	0.1725	0.0021	0.0022	0.0129	0.014	0.0138	0.0078	0.0149	0.0104	0.0027
22	rs6010527	49176220	1.06	0.00377636089595226	NA	NA	0.00576567281882795	0.0304264771857121	0.0031	0.0022	0.0214	0.1511	0.0069	0.159	0.2086	0.0072	0.0019	0.0096	0.0072	0.0152	0.0024	0.0076	0.0175	0.1191	0.1709	0.0023	0.0023	0.0131	0.0147	0.0141	0.0079	0.0157	0.0106	0.0027
22	rs79806349	49178339	1.05	0.00502434087544191	NA	NA	0.00155200006716155	0.0152501814833402	0.0033	0.0023	0.0212	0.1494	0.0075	0.1592	0.2038	0.0079	0.002	0.01	0.0074	0.0155	0.0028	0.0076	0.0181	0.1203	0.1683	0.0026	0.0026	0.0134	0.0158	0.0145	0.008	0.0174	0.0106	0.0027
22	rs78444	49178942	1.05	0.00502434087544191	NA	NA	0.00154367786612335	0.0190958769460637	0.0033	0.0023	0.0212	0.1494	0.0075	0.1591	0.2034	0.0079	0.002	0.01	0.0074	0.0156	0.0028	0.0077	0.0181	0.1205	0.1683	0.0026	0.0027	0.0134	0.0158	0.0145	0.008	0.0174	0.0106	0.0027
22	rs2337497	49179546	1.05	0.00502434087544191	NA	NA	0.00110216742190221	0.0169722715630761	0.0033	0.0023	0.0212	0.1493	0.0076	0.1589	0.203	0.008	0.0021	0.0101	0.0074	0.0156	0.0028	0.0077	0.0181	0.1207	0.1682	0.0026	0.0027	0.0134	0.0158	0.0146	0.008	0.0175	0.0106	0.0028
22	rs117567961	49179673	1.05	0.00502434087544191	NA	NA	0.00137928172267796	0.026555233577288	0.0033	0.0023	0.0211	0.1492	0.0076	0.159	0.2029	0.008	0.0021	0.0101	0.0074	0.0156	0.0028	0.0077	0.0181	0.1207	0.1681	0.0027	0.0027	0.0133	0.0158	0.0146	0.008	0.0175	0.0106	0.0028
22	rs131032	49180915	1.04	0.00661933856280655	NA	NA	0.000742880753854476	0.0258287823433747	0.0034	0.0023	0.0211	0.1486	0.0076	0.1592	0.2024	0.0081	0.0021	0.0104	0.0075	0.0156	0.0029	0.0077	0.0181	0.1209	0.1673	0.0027	0.0027	0.0132	0.016	0.0147	0.0082	0.0175	0.0107	0.0028
22	rs6010475	49181676	1.04	0.00661933856280655	NA	NA	0.000690438045443355	0.0214649851891866	0.0034	0.0024	0.0211	0.1485	0.0077	0.1594	0.2017	0.0082	0.0021	0.0105	0.0076	0.0156	0.0029	0.0077	0.0182	0.1209	0.1667	0.0028	0.0027	0.0132	0.0161	0.0149	0.0084	0.0175	0.0107	0.0029
22	rs8136077	49181804	1.04	0.00661933856280655	NA	NA	0.000716578040578268	0.0194485742272833	0.0035	0.0024	0.0211	0.1487	0.0076	0.1594	0.2016	0.0082	0.0021	0.0105	0.0076	0.0156	0.0029	0.0076	0.0182	0.1209	0.1666	0.0028	0.0028	0.0132	0.0161	0.0148	0.0084	0.0178	0.0107	0.0029
22	rs78926299	49186345	1.04	0.00661933856280655	NA	NA	0.00054309098915963	0.0206063657619705	0.0038	0.0025	0.0206	0.1481	0.0078	0.1594	0.1986	0.0087	0.0023	0.0107	0.0079	0.016	0.0033	0.0079	0.0183	0.121	0.1644	0.003	0.003	0.0132	0.0166	0.0158	0.0089	0.0181	0.0107	0.0034
22	rs11703592	49186616	1.04	0.00661933856280655	NA	NA	0.000424553043487468	0.0158852823013063	0.0038	0.0025	0.0206	0.148	0.0078	0.1594	0.1984	0.0087	0.0023	0.0107	0.0079	0.016	0.0033	0.008	0.0183	0.1211	0.1643	0.003	0.003	0.0132	0.0166	0.0159	0.0089	0.0181	0.0107	0.0034
22	rs131038	49187263	1.04	0.00661933856280655	NA	NA	0.000451398063929259	0.0190179268182623	0.0039	0.0025	0.0205	0.1478	0.0078	0.1594	0.1982	0.0088	0.0024	0.0107	0.0079	0.0161	0.0034	0.0081	0.0183	0.1212	0.164	0.003	0.003	0.0132	0.0166	0.016	0.0089	0.0182	0.0107	0.0035
22	rs8139119	49189650	1.04	0.00661933856280655	NA	NA	0.000355405493164334	0.0244924375674286	0.0041	0.0026	0.0203	0.1472	0.0078	0.1593	0.1972	0.0089	0.0026	0.0109	0.008	0.0163	0.0035	0.0083	0.0183	0.1215	0.163	0.0031	0.0032	0.0133	0.0168	0.016	0.0092	0.0182	0.0106	0.0037
22	rs117458295	49191060	1.04	0.00661933856280655	NA	NA	0.000258572015100416	0.0253795931378097	0.0041	0.0026	0.0203	0.1474	0.0079	0.1588	0.1969	0.0089	0.0027	0.0109	0.008	0.0164	0.0036	0.0084	0.0183	0.1213	0.1632	0.0032	0.0031	0.0134	0.0169	0.0159	0.0093	0.0182	0.0105	0.0037
22	rs9617452	49192464	1.04	0.00661933856280655	NA	NA	0.000254556524502903	0.0199237199002915	0.0042	0.0026	0.0203	0.1474	0.0079	0.1585	0.1968	0.009	0.0027	0.011	0.008	0.0165	0.0036	0.0085	0.0182	0.1211	0.1634	0.0032	0.0031	0.0134	0.0171	0.0157	0.0094	0.0182	0.0104	0.0037
22	rs79009754	49193763	1.03	0.00863662774704095	NA	NA	0.000169560896132925	0.0272449100544205	0.0042	0.0026	0.0203	0.1473	0.0079	0.1585	0.1963	0.009	0.0029	0.011	0.0079	0.0166	0.0038	0.0085	0.0182	0.1211	0.1635	0.0032	0.003	0.0134	0.0171	0.0157	0.0094	0.0183	0.0104	0.0037
22	rs2337499	49195080	1.03	0.00863662774704095	NA	NA	0.000126033627145588	0.0297481177898739	0.0043	0.0026	0.0203	0.1471	0.0079	0.1584	0.1959	0.009	0.003	0.011	0.0079	0.0167	0.0039	0.0086	0.0183	0.1211	0.1637	0.0033	0.003	0.0135	0.0172	0.0157	0.0093	0.0183	0.0104	0.0037
22	rs9617464	49201704	1.03	0.00863662774704095	NA	NA	0.000143211102985631	0.0612017715002894	0.0043	0.0028	0.0201	0.1482	0.0082	0.1582	0.195	0.0092	0.003	0.0111	0.0079	0.0169	0.0038	0.0088	0.018	0.1204	0.1629	0.0034	0.003	0.0136	0.0175	0.0157	0.0093	0.0184	0.0104	0.0038
22	rs62225979	49202344	1.04	0.00661933856280655	NA	NA	0.000452690439042957	0.209472802260954	0.0044	0.003	0.0199	0.1483	0.0085	0.1582	0.1936	0.0094	0.0032	0.011	0.0081	0.0167	0.0039	0.0089	0.0179	0.1203	0.1617	0.0038	0.0032	0.0137	0.0175	0.0157	0.0091	0.0186	0.0103	0.0041
22	rs9617465	49202800	1.04	0.00661933856280655	NA	NA	0.0013727996930361	0.305627763977358	0.0046	0.0031	0.0199	0.1483	0.0088	0.1582	0.1922	0.0096	0.0034	0.011	0.0084	0.0167	0.0041	0.0091	0.0178	0.1203	0.1607	0.0041	0.0034	0.0142	0.0176	0.0157	0.009	0.0184	0.0102	0.0045
22	rs62225981	49203076	1.04	0.00661933856280655	NA	NA	0.00149681524024717	0.317412186352451	0.0048	0.0031	0.0198	0.1481	0.0089	0.1582	0.1916	0.0097	0.0035	0.0111	0.0083	0.0167	0.0041	0.0092	0.0178	0.1208	0.1598	0.0043	0.0034	0.0144	0.0176	0.0158	0.0091	0.0184	0.0101	0.0045
22	rs34353439	49203159	1.04	0.00661933856280655	NA	NA	0.00175369991837717	0.370874522362595	0.0048	0.0032	0.0198	0.1481	0.009	0.158	0.1915	0.0098	0.0035	0.0111	0.0083	0.0166	0.0041	0.0092	0.0178	0.1207	0.1597	0.0044	0.0034	0.0144	0.0176	0.016	0.0091	0.0184	0.0101	0.0046
22	rs9628491	49203354	1.04	0.00661933856280655	NA	NA	0.00118383731363171	0.322867444700443	0.005	0.0032	0.0198	0.1481	0.0091	0.1576	0.1913	0.01	0.0035	0.0111	0.0083	0.0166	0.0041	0.0092	0.0177	0.1203	0.1595	0.0046	0.0032	0.0146	0.0176	0.0163	0.0092	0.0184	0.0101	0.0046
22	rs9617400	49204012	1.04	0.00661933856280655	NA	NA	0.000856944041126228	0.327373311571204	0.0053	0.0033	0.0198	0.1482	0.0092	0.1571	0.1919	0.0101	0.0036	0.0109	0.0084	0.0164	0.0041	0.0093	0.0177	0.1201	0.159	0.0046	0.0033	0.0147	0.0177	0.0163	0.0092	0.018	0.0101	0.0046
22	rs11702916	49204866	1.04	0.00661933856280655	NA	NA	0.00320070567812277	0.410132833733277	0.0055	0.0034	0.02	0.1476	0.0094	0.1569	0.1912	0.0105	0.0036	0.0109	0.0086	0.0162	0.0041	0.0094	0.0178	0.1204	0.1581	0.005	0.0035	0.0147	0.0178	0.0164	0.0091	0.0177	0.0102	0.0047
22	rs12170664	49207381	1.04	0.00661933856280655	NA	NA	0.00949389235503453	0.501585960537479	0.0058	0.0036	0.0205	0.1475	0.0098	0.1569	0.1895	0.0109	0.0037	0.011	0.009	0.0155	0.0042	0.0095	0.0178	0.1214	0.1569	0.0056	0.0038	0.0147	0.0182	0.0163	0.0088	0.0173	0.01	0.0045
22	rs73179513	49208132	1.04	0.00661933856280655	NA	NA	0.0114349673036632	0.529204274829661	0.0058	0.0036	0.0205	0.1474	0.0098	0.1569	0.1894	0.011	0.0037	0.011	0.009	0.0155	0.0042	0.0095	0.0178	0.1214	0.1569	0.0056	0.0038	0.0147	0.0182	0.0163	0.0088	0.0173	0.01	0.0045
22	rs9617470	49210125	1.04	0.00661933856280655	NA	NA	0.0116651663625517	0.5164535257549	0.0058	0.0036	0.0205	0.1474	0.0099	0.1568	0.1893	0.011	0.0037	0.0109	0.009	0.0155	0.0042	0.0095	0.0178	0.1215	0.1568	0.0057	0.0038	0.0147	0.0183	0.0163	0.0088	0.0173	0.01	0.0045
22	rs11204481	49214655	1.04	0.00661933856280655	NA	NA	0.0120942171524584	0.485061195004079	0.0058	0.0036	0.0206	0.1474	0.0099	0.1567	0.1888	0.0112	0.0037	0.0109	0.0091	0.0155	0.0042	0.0096	0.0178	0.1219	0.1567	0.0057	0.0038	0.0147	0.0183	0.0163	0.0088	0.0173	0.01	0.0043
22	rs77562022	49218868	1.04	0.00661933856280655	NA	NA	0.0192788320122241	0.448978836297276	0.0058	0.0036	0.0207	0.1477	0.0099	0.1565	0.1884	0.0113	0.0037	0.0109	0.0091	0.0155	0.0042	0.0096	0.0178	0.122	0.1565	0.0059	0.0038	0.0147	0.0184	0.0164	0.0089	0.0173	0.01	0.0043
22	rs6587316	49223296	1.04	0.00661933856280655	NA	NA	0.0195321879867298	0.457395053135212	0.0058	0.0036	0.0207	0.1477	0.01	0.1562	0.1882	0.0114	0.0037	0.0109	0.0092	0.0155	0.0042	0.0097	0.0178	0.122	0.1563	0.006	0.0039	0.0147	0.0184	0.0164	0.0089	0.0173	0.01	0.0043
22	rs73179534	49223683	1.04	0.00661933856280655	NA	NA	0.021802667951344	0.483973671378734	0.0058	0.0036	0.0207	0.1476	0.01	0.1562	0.1881	0.0115	0.0037	0.0109	0.0092	0.0155	0.0042	0.0097	0.0178	0.122	0.1563	0.006	0.0039	0.0147	0.0184	0.0164	0.0089	0.0173	0.01	0.0043
22	rs73427833	49229027	1.04	0.00661933856280655	NA	NA	0.0221167006663254	0.395637179245253	0.0059	0.0035	0.0208	0.1472	0.01	0.1563	0.1879	0.0115	0.0037	0.0111	0.0094	0.0153	0.0042	0.0098	0.0178	0.1223	0.1562	0.006	0.0038	0.0147	0.0185	0.0163	0.009	0.0174	0.0099	0.0043
22	rs79264393	49230481	1.04	0.00661933856280655	NA	NA	0.0213105409976893	0.372013357969827	0.0059	0.0035	0.0209	0.1471	0.0101	0.1563	0.1878	0.0116	0.0037	0.0111	0.0094	0.0153	0.0042	0.0098	0.0178	0.1223	0.1562	0.006	0.0038	0.0147	0.0185	0.0163	0.009	0.0174	0.0099	0.0043
22	rs28375551	49241664	1.04	0.00661933856280655	NA	NA	0.0161916701394163	0.29138123765663	0.006	0.0038	0.0216	0.1446	0.0105	0.1563	0.1864	0.0123	0.0037	0.0112	0.0102	0.0151	0.0041	0.0095	0.0176	0.1231	0.1554	0.0059	0.0039	0.0147	0.019	0.0165	0.0092	0.0175	0.0103	0.0044
22	rs117139131	49251430	1.02	0.0111619243707362	NA	NA	0.0598188995672401	0.202612107960775	0.0062	0.0041	0.0222	0.1429	0.0109	0.1562	0.1849	0.0129	0.0038	0.0113	0.0111	0.0149	0.004	0.0093	0.0174	0.1235	0.1547	0.0059	0.0041	0.0146	0.0194	0.0166	0.0094	0.0174	0.0106	0.0046
22	rs28485591	49254512	1.02	0.0111619243707362	NA	NA	0.0814907552847499	0.226896709366062	0.0062	0.0042	0.0224	0.1424	0.011	0.156	0.1845	0.0131	0.0038	0.0114	0.0114	0.0148	0.004	0.0092	0.0174	0.1237	0.1545	0.0059	0.0041	0.0146	0.0195	0.0167	0.0095	0.0174	0.0107	0.0046
22	rs28544482	49257587	1.01	0.0142914875909092	NA	NA	0.12766226493731	0.222119240298046	0.0064	0.0042	0.0225	0.1418	0.0111	0.1558	0.1843	0.0133	0.0038	0.0113	0.0116	0.0146	0.0039	0.0093	0.0175	0.1242	0.1544	0.0059	0.0042	0.0145	0.0196	0.0167	0.0095	0.0171	0.0108	0.0046
22	rs28675811	49261106	1	0.0181319503600048	NA	NA	0.172445499860599	0.173060705414726	0.0066	0.0043	0.0227	0.1413	0.0113	0.1556	0.1838	0.0135	0.0038	0.0116	0.0118	0.0144	0.0037	0.0094	0.0174	0.1242	0.155	0.0059	0.0042	0.0145	0.02	0.0165	0.0097	0.0167	0.0108	0.0048
22	rs28521168	49262003	1	0.0181319503600048	NA	NA	0.226651954680598	0.152906573377713	0.0066	0.0043	0.0227	0.1414	0.0114	0.1559	0.1833	0.0137	0.0038	0.0116	0.012	0.0143	0.0035	0.0094	0.0175	0.1236	0.1555	0.0058	0.004	0.0145	0.0201	0.0165	0.0097	0.0169	0.0108	0.0048
22	rs115520670	49262021	1	0.0181319503600048	NA	NA	0.204622306848237	0.147138196921556	0.0066	0.0042	0.0227	0.1414	0.0114	0.1559	0.1835	0.0137	0.0038	0.0116	0.0118	0.0142	0.0035	0.0094	0.0175	0.1236	0.1555	0.0058	0.004	0.0145	0.0201	0.0166	0.0097	0.0169	0.0108	0.0048
22	rs73889859	49262255	1	0.0181319503600048	NA	NA	0.195194864340776	0.144797267381713	0.0065	0.0042	0.0228	0.1417	0.0114	0.1559	0.1833	0.0138	0.0037	0.0116	0.0119	0.0142	0.0035	0.0095	0.0175	0.1237	0.1554	0.0057	0.004	0.0145	0.0202	0.0165	0.0097	0.0168	0.0108	0.0047
22	rs4076042	49262579	0.99	0.0227998706611418	NA	NA	0.182450559253322	0.137398387147485	0.0065	0.0042	0.0227	0.1414	0.0114	0.1559	0.1831	0.0139	0.0037	0.0116	0.0119	0.0144	0.0035	0.0096	0.0175	0.124	0.1552	0.0057	0.004	0.0146	0.0205	0.0166	0.0097	0.0168	0.0108	0.0047
22	rs117353787	49262584	0.99	0.0227998706611418	NA	NA	0.1821179541121	0.137489997367732	0.0065	0.0042	0.0227	0.1414	0.0114	0.1559	0.1831	0.0139	0.0037	0.0116	0.0119	0.0144	0.0035	0.0096	0.0175	0.124	0.1552	0.0057	0.004	0.0146	0.0205	0.0166	0.0097	0.0168	0.0108	0.0047
22	rs116974058	49262840	0.99	0.0227998706611418	NA	NA	0.172767771984249	0.131762517932538	0.0064	0.0042	0.0227	0.142	0.0114	0.1558	0.1826	0.014	0.0037	0.0116	0.012	0.0143	0.0034	0.0097	0.0175	0.124	0.1553	0.0056	0.004	0.0145	0.0205	0.0164	0.0099	0.0167	0.0108	0.0046
22	rs28451832	49263108	0.99	0.0227998706611418	NA	NA	0.120022061753291	0.122945873456319	0.0063	0.0042	0.0227	0.1425	0.0114	0.1557	0.1823	0.014	0.0037	0.0116	0.0117	0.0143	0.0034	0.0099	0.0176	0.1241	0.1557	0.0055	0.004	0.0145	0.0204	0.0163	0.0101	0.0167	0.0108	0.0045
22	rs77293382	49263117	0.99	0.0227998706611418	NA	NA	0.108121546312747	0.115302490246665	0.0063	0.0042	0.0227	0.1425	0.0114	0.1557	0.1823	0.014	0.0036	0.0116	0.0117	0.0143	0.0034	0.0099	0.0176	0.1244	0.1557	0.0054	0.0039	0.0145	0.0204	0.0163	0.0101	0.0167	0.0108	0.0045
22	rs113211190	49263275	0.99	0.0227998706611418	NA	NA	0.112280081665688	0.110958399926122	0.0063	0.0042	0.0228	0.1427	0.0114	0.1557	0.1822	0.0141	0.0036	0.0116	0.0117	0.0142	0.0033	0.0099	0.0175	0.1243	0.1558	0.0053	0.0039	0.0145	0.0204	0.0163	0.0101	0.0166	0.0108	0.0045
22	rs28666405	49264034	0.99	0.0227998706611418	NA	NA	0.108771713860647	0.0885899300173812	0.0062	0.0041	0.0228	0.1438	0.0114	0.1564	0.1826	0.0141	0.0035	0.0113	0.0118	0.0143	0.0032	0.0099	0.0173	0.1241	0.1557	0.0051	0.0038	0.0145	0.0204	0.0161	0.0103	0.0164	0.0106	0.0042
22	rs28639513	49266164	0.99	0.0227998706611418	NA	NA	0.0786495081957789	0.0530082457957203	0.0057	0.0038	0.0229	0.1439	0.0111	0.1601	0.1847	0.0142	0.0032	0.0112	0.0118	0.014	0.003	0.0097	0.0175	0.1243	0.1552	0.0045	0.0035	0.0142	0.0205	0.0155	0.0103	0.0156	0.0097	0.0037
22	rs28670046	49268243	1	0.0181319503600048	NA	NA	0.0508879939589887	0.051085675261764	0.0055	0.0036	0.023	0.145	0.0107	0.1622	0.1864	0.014	0.003	0.0111	0.0114	0.0137	0.0027	0.0094	0.0174	0.1248	0.1553	0.004	0.0033	0.0139	0.0204	0.0151	0.0101	0.0152	0.0093	0.0032
22	rs118012262	49269756	1	0.0181319503600048	NA	NA	0.0377597136471114	0.0404895755339638	0.0054	0.0034	0.0231	0.1457	0.0105	0.1637	0.1876	0.0139	0.0029	0.0111	0.0111	0.0134	0.0026	0.0093	0.0172	0.1251	0.1553	0.0036	0.0032	0.0137	0.0203	0.0148	0.01	0.015	0.0092	0.0029
22	rs28726380	49270317	1	0.0181319503600048	NA	NA	0.0301189419438806	0.0205254762791252	0.0053	0.0034	0.0231	0.146	0.0104	0.1645	0.1881	0.0138	0.0029	0.0111	0.011	0.0133	0.0025	0.0092	0.0172	0.1249	0.1553	0.0035	0.0032	0.0136	0.0203	0.0147	0.0099	0.0149	0.0092	0.0028
22	rs77311868	49270838	1.01	0.0142914875909092	NA	NA	0.0270757860588603	0.0208092628186829	0.0052	0.0033	0.0231	0.1464	0.0103	0.1647	0.1885	0.0138	0.0028	0.011	0.0109	0.0132	0.0025	0.0092	0.0171	0.125	0.1555	0.0034	0.0031	0.0136	0.0202	0.0146	0.0099	0.0149	0.0091	0.0027
22	rs117445710	49272303	1.01	0.0142914875909092	NA	NA	0.0202893220610504	0.0175290598208466	0.005	0.0032	0.023	0.1473	0.0101	0.1654	0.1896	0.0138	0.0027	0.0108	0.0107	0.0131	0.0024	0.009	0.0169	0.1253	0.1558	0.0033	0.0029	0.0134	0.0197	0.0144	0.0097	0.0149	0.0091	0.0025
22	rs4075230	49273804	1.01	0.0142914875909092	NA	NA	0.0144459347092974	0.0171939261747321	0.0048	0.0031	0.0229	0.1482	0.0099	0.166	0.1906	0.0139	0.0026	0.0107	0.0106	0.0129	0.0023	0.0089	0.0167	0.1255	0.1561	0.0031	0.0028	0.0133	0.0193	0.0142	0.0096	0.015	0.009	0.0023
22	rs75666256	49275085	1.02	0.0111619243707362	NA	NA	0.0130190631073732	0.030134880034563	0.0044	0.003	0.0228	0.1489	0.0097	0.1663	0.1915	0.0139	0.0024	0.0106	0.0105	0.0127	0.0022	0.0088	0.0165	0.1261	0.1567	0.0029	0.0025	0.0132	0.0193	0.0142	0.0095	0.0148	0.0088	0.0022
22	rs28570175	49279094	1.03	0.00863662774704095	NA	NA	0.0103612717098902	0.0675857287633521	0.003	0.0026	0.0224	0.1512	0.0093	0.1674	0.1943	0.0138	0.002	0.0104	0.0101	0.0119	0.0017	0.0085	0.0158	0.1277	0.1583	0.0022	0.0018	0.0128	0.0193	0.0139	0.0094	0.0141	0.0086	0.0018
22	rs3935258	49279149	1.03	0.00863662774704095	NA	NA	0.0105858235719566	0.0698895715461525	0.003	0.0026	0.0224	0.1512	0.0093	0.1674	0.1943	0.0138	0.002	0.0104	0.0101	0.0119	0.0017	0.0085	0.0158	0.1277	0.1583	0.0022	0.0018	0.0127	0.0193	0.0139	0.0094	0.0141	0.0086	0.0018
22	rs28631552	49282480	1.03	0.00863662774704095	NA	NA	0.00331309250098029	0.0862026536973973	0.0027	0.0023	0.0225	0.1523	0.009	0.1678	0.1966	0.0136	0.002	0.0101	0.0094	0.0115	0.0019	0.0084	0.0153	0.1286	0.1587	0.002	0.0016	0.0125	0.019	0.0137	0.009	0.0138	0.0087	0.0016
22	rs28744458	49282783	1.03	0.00863662774704095	NA	NA	0.00377970448015823	0.102545696729776	0.0027	0.0023	0.0225	0.1522	0.009	0.1678	0.1966	0.0136	0.002	0.01	0.0094	0.0114	0.0019	0.0085	0.0154	0.1286	0.1587	0.002	0.0016	0.0125	0.019	0.0137	0.009	0.0138	0.0087	0.0016
22	rs57096866	49285596	1.04	0.00661933856280655	NA	NA	0.00379431769459824	0.133480399793742	0.0028	0.0022	0.0222	0.1526	0.0088	0.1686	0.1978	0.0136	0.0019	0.0099	0.0092	0.011	0.0018	0.0084	0.0151	0.1287	0.1591	0.0019	0.0015	0.0122	0.0188	0.0135	0.0089	0.0136	0.0086	0.0015
22	rs62228087	49286706	1.04	0.00661933856280655	NA	NA	0.00521214657287878	0.122418878471943	0.0028	0.0022	0.0223	0.1529	0.0088	0.169	0.198	0.0136	0.0019	0.0098	0.0091	0.0109	0.0018	0.0083	0.0149	0.1288	0.1593	0.0018	0.0015	0.0121	0.0186	0.0134	0.0088	0.0136	0.0086	0.0015
22	rs115058141	49290710	1.04	0.00661933856280655	NA	NA	0.00826395489102219	0.132665642787072	0.0028	0.0021	0.0221	0.1535	0.0087	0.1704	0.1996	0.0134	0.0019	0.0096	0.009	0.0105	0.0016	0.008	0.0144	0.129	0.1599	0.0016	0.0013	0.0117	0.0182	0.013	0.0086	0.0134	0.0085	0.0014
22	rs77443150	49290992	1.04	0.00661933856280655	NA	NA	0.00891699868521909	0.143306215564723	0.0028	0.0021	0.0221	0.1536	0.0088	0.1705	0.1997	0.0134	0.0019	0.0096	0.009	0.0105	0.0016	0.008	0.0144	0.129	0.1599	0.0016	0.0013	0.0116	0.0182	0.0126	0.0087	0.0133	0.0085	0.0014
22	rs6009275	49294205	1.04	0.00661933856280655	NA	NA	0.0104837905686753	0.14666892629045	0.0028	0.0021	0.0219	0.1541	0.0087	0.1716	0.2012	0.0133	0.0019	0.0095	0.0088	0.0102	0.0015	0.0078	0.014	0.1291	0.1604	0.0014	0.0012	0.0113	0.0179	0.0123	0.0085	0.0132	0.0083	0.0013
22	rs73179587	49295721	1.05	0.00502434087544191	NA	NA	0.0151027080304977	0.140710388880104	0.0028	0.002	0.0219	0.1541	0.0087	0.1716	0.2018	0.0133	0.002	0.0095	0.0088	0.0101	0.0015	0.0077	0.0138	0.1293	0.1606	0.0014	0.0012	0.0111	0.0176	0.0122	0.0086	0.0131	0.0085	0.0012
22	rs113085254	49297867	1.05	0.00502434087544191	NA	NA	0.0204117085941484	0.131492025040899	0.0028	0.0019	0.0218	0.1541	0.0087	0.1716	0.2026	0.0132	0.002	0.0096	0.0087	0.0101	0.0014	0.0077	0.0134	0.1295	0.161	0.0014	0.0013	0.0109	0.0173	0.0121	0.0086	0.013	0.0086	0.0012
22	rs114424850	49298491	1.05	0.00502434087544191	NA	NA	0.0218578503258504	0.142934327898062	0.0028	0.0019	0.0218	0.1539	0.0086	0.1717	0.2029	0.0132	0.002	0.0097	0.0086	0.01	0.0014	0.0076	0.0133	0.1297	0.1611	0.0014	0.0013	0.0108	0.0172	0.0121	0.0086	0.013	0.0087	0.0012
22	rs62225870	49300023	1.04	0.00661933856280655	NA	NA	0.0209690753810904	0.152716186488065	0.003	0.0019	0.0216	0.1536	0.0085	0.1719	0.2035	0.013	0.0021	0.01	0.0084	0.0098	0.0014	0.0075	0.0131	0.1303	0.1612	0.0014	0.0013	0.0106	0.0171	0.012	0.0085	0.0129	0.0087	0.0012
22	rs78346689	49300692	1.04	0.00661933856280655	NA	NA	0.0179438817177246	0.155964265666792	0.003	0.0019	0.0216	0.1535	0.0087	0.172	0.2037	0.0129	0.0021	0.0101	0.0083	0.0098	0.0014	0.0075	0.013	0.1305	0.1612	0.0014	0.0013	0.0105	0.017	0.0119	0.0085	0.0129	0.0087	0.0012
22	rs62225874	49302010	1.04	0.00661933856280655	NA	NA	0.0139293258768497	0.177556673590992	0.0031	0.0018	0.0216	0.1534	0.0089	0.1722	0.2044	0.0127	0.0021	0.0102	0.0081	0.0096	0.0014	0.0075	0.0128	0.1308	0.1616	0.0013	0.0013	0.0103	0.0167	0.0119	0.0084	0.0128	0.0084	0.0013
22	rs736696	49302125	1.04	0.00661933856280655	NA	NA	0.0134652466253212	0.171174460519214	0.0031	0.0018	0.0216	0.1533	0.0089	0.1722	0.2044	0.0127	0.0021	0.0102	0.0081	0.0096	0.0014	0.0075	0.0128	0.1308	0.1616	0.0013	0.0014	0.0103	0.0167	0.0119	0.0084	0.0128	0.0084	0.0013
22	rs12170893	49302487	1.04	0.00661933856280655	NA	NA	0.010515931012886	0.145638438187969	0.0031	0.0018	0.0216	0.1533	0.0089	0.1723	0.2045	0.0127	0.0021	0.0103	0.008	0.0096	0.0014	0.0074	0.0128	0.1309	0.1617	0.0013	0.0014	0.0103	0.0166	0.0119	0.0084	0.0129	0.0084	0.0013
22	rs6009352	49305099	1.04	0.00661933856280655	NA	NA	0.00597852458060977	0.114018222871647	0.0033	0.0019	0.022	0.1529	0.0088	0.1728	0.205	0.0124	0.0021	0.0108	0.0077	0.0097	0.0014	0.0073	0.0129	0.1314	0.1614	0.0014	0.0014	0.0101	0.016	0.0118	0.008	0.0131	0.0083	0.0013
22	rs61025422	49313096	1.04	0.00661933856280655	NA	NA	0.00575214529047816	0.107763259196691	0.0033	0.0019	0.022	0.1529	0.0088	0.173	0.2052	0.0123	0.0021	0.0108	0.0077	0.0098	0.0014	0.0073	0.0129	0.1311	0.1615	0.0014	0.0014	0.0101	0.0157	0.0118	0.008	0.0131	0.0083	0.0013
22	rs2024695	49313196	1.04	0.00661933856280655	NA	NA	0.0057826169481123	0.107846881974332	0.0033	0.0019	0.022	0.1529	0.0088	0.1731	0.2052	0.0123	0.0021	0.0109	0.0077	0.0098	0.0014	0.0073	0.0129	0.131	0.1615	0.0014	0.0014	0.0101	0.0157	0.0118	0.008	0.0131	0.0083	0.0013
22	rs56352414	49313689	1.04	0.00661933856280655	NA	NA	0.00611904744017591	0.110029809857906	0.0033	0.0019	0.022	0.1531	0.0088	0.1729	0.2053	0.0123	0.0021	0.0109	0.0077	0.0098	0.0014	0.0072	0.0129	0.131	0.1614	0.0014	0.0014	0.0101	0.0157	0.0118	0.008	0.0131	0.0083	0.0013
22	rs62225906	49317605	1.05	0.00502434087544191	NA	NA	0.00506974051883221	0.134933388472316	0.0033	0.0018	0.0219	0.154	0.0087	0.1738	0.2053	0.0121	0.0021	0.0107	0.0072	0.0102	0.0016	0.0072	0.0131	0.1307	0.1607	0.0014	0.0013	0.0098	0.0155	0.0119	0.0079	0.0132	0.0081	0.0013
22	rs761639	49317614	1.05	0.00502434087544191	NA	NA	0.00507586823030348	0.136392152344179	0.0033	0.0018	0.0219	0.154	0.0087	0.1738	0.2053	0.0121	0.0021	0.0107	0.0072	0.0102	0.0016	0.0072	0.0131	0.1307	0.1607	0.0014	0.0013	0.0098	0.0155	0.0119	0.0079	0.0132	0.0081	0.0013
22	rs73179601	49317742	1.05	0.00502434087544191	NA	NA	0.00546397135477916	0.138223683378998	0.0033	0.0018	0.0219	0.154	0.0087	0.1742	0.2053	0.0121	0.0021	0.0106	0.0072	0.0102	0.0015	0.0072	0.0131	0.1307	0.1606	0.0013	0.0012	0.0098	0.0155	0.0119	0.0079	0.0132	0.0081	0.0013
22	rs1474834	49324829	1.05	0.00502434087544191	NA	NA	0.0010517763845535	0.0535721753336495	0.0033	0.0018	0.0226	0.1541	0.0086	0.1752	0.2043	0.0115	0.0024	0.0102	0.0066	0.0113	0.0018	0.0072	0.0138	0.1292	0.1591	0.0014	0.0012	0.01	0.016	0.012	0.0081	0.0136	0.0082	0.0017
22	rs5769470	49325724	1.05	0.00502434087544191	NA	NA	0.000760634372186637	0.0408232272498776	0.0033	0.0018	0.0227	0.154	0.0086	0.1752	0.2043	0.0114	0.0024	0.0101	0.0066	0.0114	0.0018	0.0072	0.0138	0.129	0.1591	0.0014	0.0012	0.01	0.016	0.012	0.0081	0.0137	0.0082	0.0017
22	rs35146163	49328677	1.05	0.00502434087544191	NA	NA	0.000657995173140184	0.0392767337028858	0.0033	0.0018	0.0227	0.1536	0.0086	0.1753	0.2043	0.0113	0.0024	0.0101	0.0067	0.0115	0.0018	0.0072	0.0139	0.1287	0.1595	0.0014	0.0012	0.0099	0.016	0.012	0.0081	0.0137	0.0083	0.0018
22	rs9627923	49332882	1.05	0.00502434087544191	NA	NA	0.000641100747920199	0.0416627261370091	0.0033	0.0018	0.0228	0.1532	0.0086	0.1753	0.2041	0.0111	0.0024	0.0101	0.0067	0.0117	0.0018	0.0073	0.014	0.1285	0.1601	0.0014	0.0011	0.0098	0.016	0.0121	0.0081	0.0138	0.0083	0.0017
22	rs75818720	49334199	1.05	0.00502434087544191	NA	NA	0.000592023392944879	0.0428508550264692	0.0033	0.0018	0.0229	0.1532	0.0086	0.1753	0.2039	0.011	0.0023	0.0101	0.0067	0.0117	0.0019	0.0073	0.014	0.1285	0.1603	0.0014	0.0011	0.0098	0.016	0.0121	0.0081	0.0138	0.0083	0.0017
22	rs76018071	49335065	1.05	0.00502434087544191	NA	NA	0.000521857066539235	0.0504109108230299	0.0032	0.0018	0.0229	0.1532	0.0086	0.1753	0.2038	0.0108	0.0023	0.0103	0.0067	0.0116	0.0019	0.0073	0.014	0.1285	0.1606	0.0013	0.0011	0.0098	0.016	0.0121	0.0082	0.0138	0.0084	0.0017
22	rs1467436	49335230	1.05	0.00502434087544191	NA	NA	0.000518466771588416	0.0497400648701101	0.0032	0.0018	0.0229	0.1532	0.0086	0.1754	0.2038	0.0107	0.0023	0.0103	0.0065	0.0116	0.0019	0.0073	0.014	0.1285	0.1607	0.0013	0.0011	0.0098	0.016	0.0121	0.0082	0.0138	0.0084	0.0017
22	rs12170462	49335738	1.05	0.00502434087544191	NA	NA	0.000649793720243301	0.0452716521460771	0.0032	0.0018	0.0229	0.1533	0.0086	0.1754	0.2038	0.0107	0.0023	0.0103	0.0063	0.0116	0.0019	0.0073	0.014	0.1286	0.1608	0.0013	0.001	0.0098	0.016	0.0121	0.0082	0.0138	0.0084	0.0016
22	rs5769580	49338771	1.05	0.00502434087544191	NA	NA	0.000431549942857187	0.052758440569807	0.0032	0.0018	0.023	0.153	0.0087	0.1751	0.2039	0.0105	0.0022	0.0104	0.0063	0.0117	0.0021	0.0074	0.0141	0.1282	0.1611	0.0013	0.001	0.0099	0.016	0.0121	0.0084	0.014	0.0084	0.0016
22	rs12159798	49339311	1.05	0.00502434087544191	NA	NA	0.00055627560861012	0.0554705311692751	0.0032	0.0019	0.023	0.153	0.0087	0.175	0.2038	0.0105	0.0022	0.0104	0.0063	0.0117	0.0022	0.0074	0.0141	0.1282	0.1611	0.0013	9e-04	0.0099	0.016	0.0121	0.0084	0.014	0.0084	0.0016
22	rs5770283	49339524	1.05	0.00502434087544191	NA	NA	0.000551681883022989	0.0535093889511163	0.0032	0.0019	0.023	0.153	0.0087	0.175	0.2038	0.0105	0.0022	0.0104	0.0063	0.0117	0.0022	0.0074	0.0141	0.1282	0.1612	0.0013	9e-04	0.0099	0.016	0.0121	0.0084	0.014	0.0084	0.0016
22	rs78548558	49340193	1.05	0.00502434087544191	NA	NA	0.00060125259737499	0.0610024421931674	0.0031	0.0019	0.023	0.1529	0.0087	0.175	0.2038	0.0105	0.0022	0.0104	0.0063	0.0117	0.0022	0.0074	0.0141	0.1282	0.1611	0.0013	9e-04	0.0099	0.016	0.0121	0.0084	0.014	0.0084	0.0016
22	rs76866981	49340712	1.05	0.00502434087544191	NA	NA	0.00061060104990133	0.0577211380326175	0.0031	0.0019	0.023	0.1529	0.0087	0.175	0.2038	0.0105	0.0022	0.0104	0.0063	0.0118	0.0022	0.0074	0.0141	0.1281	0.1611	0.0013	9e-04	0.0099	0.016	0.0121	0.0085	0.0141	0.0084	0.0016
22	rs55636250	49340866	1.05	0.00502434087544191	NA	NA	0.000744836286299646	0.0590243768754411	0.0031	0.0019	0.023	0.1528	0.0087	0.175	0.2037	0.0105	0.0022	0.0103	0.0063	0.0118	0.0022	0.0074	0.0141	0.1281	0.1608	0.0013	9e-04	0.0099	0.016	0.0121	0.0085	0.0141	0.0087	0.0016
22	rs78307189	49341179	1.05	0.00502434087544191	NA	NA	0.000749415760271756	0.0602078881705046	0.0031	0.0019	0.023	0.1528	0.0087	0.175	0.2037	0.0105	0.0022	0.0103	0.0063	0.0118	0.0022	0.0074	0.0142	0.1281	0.1608	0.0013	9e-04	0.0099	0.0161	0.0121	0.0085	0.0141	0.0087	0.0016
22	rs5769638	49345975	1.05	0.00502434087544191	NA	NA	0.000695355214575751	0.0653142331235435	0.0029	0.0019	0.0232	0.1524	0.0088	0.1748	0.2036	0.0103	0.0022	0.0102	0.0063	0.012	0.0025	0.0076	0.0144	0.1277	0.1606	0.0013	9e-04	0.0097	0.0161	0.0122	0.0085	0.0146	0.0088	0.0016
22	rs17000131	49348060	1.05	0.00502434087544191	NA	NA	0.000743532125505242	0.077211288840029	0.0028	0.0019	0.0232	0.1521	0.0088	0.1748	0.2039	0.0102	0.0021	0.0102	0.0063	0.0124	0.0026	0.0076	0.0144	0.1275	0.1601	0.0013	9e-04	0.0096	0.0161	0.0122	0.0086	0.0147	0.0088	0.0016
22	rs5770456	49349639	1.06	0.00377636089595226	NA	NA	0.00133970356447895	0.129514703686575	0.0026	0.0021	0.0236	0.1514	0.0088	0.175	0.2043	0.0092	0.002	0.0104	0.0067	0.0127	0.0026	0.0076	0.0142	0.1251	0.1606	0.0014	0.001	0.0097	0.0162	0.0122	0.009	0.0153	0.0092	0.0017
22	rs62225945	49349694	1.06	0.00377636089595226	NA	NA	0.00108871867718024	0.119448674213855	0.0026	0.0021	0.0236	0.1514	0.0088	0.175	0.2044	0.0092	0.002	0.0104	0.0067	0.0127	0.0026	0.0076	0.0142	0.125	0.1607	0.0014	0.001	0.0097	0.0162	0.0122	0.009	0.0153	0.0092	0.0017
22	rs9628050	49358753	1.08	0.00207027589860488	NA	NA	0.00381632111092726	0.197595008161141	0.0026	0.0023	0.0246	0.1494	0.009	0.1741	0.2041	0.0089	0.0015	0.0113	0.0071	0.014	0.0024	0.0075	0.0147	0.1224	0.1605	0.0013	9e-04	0.01	0.0162	0.0122	0.0091	0.0162	0.01	0.0018
22	rs9628064	49360572	1.08	0.00207027589860488	NA	NA	0.00341510083791436	0.187995967475814	0.0026	0.0024	0.0247	0.1491	0.0091	0.174	0.2041	0.0088	0.0015	0.0113	0.0072	0.0142	0.0023	0.0076	0.0148	0.1221	0.1604	0.0013	9e-04	0.01	0.0162	0.0122	0.0092	0.0164	0.0101	0.0018
22	rs8138976	49363362	1.08	0.00207027589860488	NA	NA	0.00457527611429116	0.218880969822173	0.0025	0.0024	0.0251	0.1481	0.0091	0.1739	0.2034	0.0088	0.0015	0.0117	0.0072	0.0145	0.0022	0.0076	0.0149	0.1223	0.1602	0.0013	9e-04	0.01	0.0166	0.0123	0.0092	0.0166	0.0102	0.0018
22	rs73433971	49363742	1.08	0.00207027589860488	NA	NA	0.00457527611429116	0.216838146748	0.0026	0.0024	0.0251	0.148	0.0091	0.1738	0.2034	0.0088	0.0015	0.0118	0.0072	0.0145	0.0022	0.0076	0.0149	0.1223	0.1602	0.0013	9e-04	0.01	0.0166	0.0123	0.0092	0.0166	0.0102	0.0018
22	rs74711147	49364481	1.08	0.00207027589860488	NA	NA	0.00419809738870794	0.236439561525388	0.0026	0.0024	0.0252	0.1477	0.0091	0.1736	0.2034	0.0088	0.0015	0.0118	0.0072	0.0146	0.0021	0.0076	0.015	0.1222	0.1602	0.0013	9e-04	0.0099	0.0165	0.0124	0.0093	0.0167	0.0103	0.0019
22	rs5770579	49364664	1.08	0.00207027589860488	NA	NA	0.00323710914008011	0.210747678826595	0.0026	0.0024	0.0252	0.1476	0.0091	0.1735	0.2034	0.0087	0.0015	0.0118	0.0072	0.0146	0.0021	0.0077	0.0151	0.1222	0.1602	0.0013	9e-04	0.0099	0.0165	0.0124	0.0093	0.0168	0.0103	0.0019
22	rs4824067	49366123	1.08	0.00207027589860488	NA	NA	0.00420867416243483	0.205980167156929	0.0026	0.0025	0.0251	0.1473	0.0092	0.1736	0.204	0.0087	0.0015	0.0119	0.0072	0.0147	0.0021	0.0077	0.0151	0.1216	0.1604	0.0013	9e-04	0.0097	0.0162	0.0124	0.0093	0.0168	0.0103	0.0021
22	rs35543405	49368792	1.08	0.00207027589860488	NA	NA	0.00688368638672687	0.301808716284214	0.0027	0.0026	0.025	0.147	0.0092	0.1736	0.2043	0.0086	0.0014	0.012	0.0072	0.0147	0.0021	0.0077	0.0153	0.1213	0.1605	0.0013	9e-04	0.0097	0.0161	0.0123	0.0093	0.0168	0.0103	0.0021
22	rs73181791	49369267	1.08	0.00207027589860488	NA	NA	0.0070957986498249	0.319227557082015	0.0027	0.0026	0.025	0.147	0.0092	0.1737	0.2043	0.0086	0.0014	0.012	0.0072	0.0147	0.0021	0.0077	0.0153	0.1213	0.1605	0.0013	9e-04	0.0097	0.0161	0.0123	0.0093	0.0168	0.0103	0.0021
22	rs75651092	49369775	1.08	0.00207027589860488	NA	NA	0.00735774698763169	0.329205221808356	0.0027	0.0026	0.025	0.147	0.0092	0.1737	0.2043	0.0086	0.0014	0.012	0.0072	0.0147	0.002	0.0077	0.0153	0.1213	0.1606	0.0013	9e-04	0.0097	0.016	0.0123	0.0093	0.0168	0.0103	0.0021
22	rs9628096	49370336	1.08	0.00207027589860488	NA	NA	0.00758514149169708	0.323353680398268	0.0027	0.0026	0.025	0.147	0.0092	0.1737	0.2044	0.0085	0.0014	0.012	0.0072	0.0148	0.002	0.0077	0.0153	0.1212	0.1606	0.0013	9e-04	0.0097	0.016	0.0123	0.0093	0.0168	0.0103	0.0021
22	rs73181800	49371609	1.08	0.00207027589860488	NA	NA	0.0200115805209818	0.483022604687861	0.003	0.0027	0.0254	0.1462	0.0094	0.1744	0.2042	0.0083	0.0014	0.0122	0.0073	0.0152	0.002	0.008	0.0156	0.1202	0.1597	0.0013	8e-04	0.0099	0.0158	0.0125	0.0093	0.017	0.0102	0.002
22	rs738596	49372356	1.08	0.00207027589860488	NA	NA	0.0210675107788698	0.450978953083495	0.0029	0.0027	0.0255	0.146	0.0094	0.1749	0.2043	0.0083	0.0014	0.0122	0.0073	0.0153	0.0019	0.0082	0.0157	0.12	0.1592	0.0014	8e-04	0.01	0.0156	0.0125	0.0092	0.0172	0.01	0.002
22	rs5770658	49372536	1.08	0.00207027589860488	NA	NA	0.01807985926999	0.35766147099645	0.0029	0.0027	0.0255	0.1459	0.0094	0.1751	0.2043	0.0083	0.0014	0.0122	0.0073	0.0153	0.0019	0.0082	0.0157	0.12	0.1589	0.0014	8e-04	0.01	0.0156	0.0125	0.0092	0.0172	0.01	0.002
22	rs6009304	49373971	1.08	0.00207027589860488	NA	NA	0.027823355668505	0.495970804679418	0.0031	0.0028	0.0254	0.1458	0.0094	0.175	0.2041	0.0082	0.0014	0.0124	0.0073	0.0153	0.0019	0.0085	0.0158	0.1199	0.1583	0.0013	8e-04	0.01	0.0157	0.0126	0.0093	0.0173	0.01	0.002
22	rs73181802	49374674	1.08	0.00207027589860488	NA	NA	0.0314940874281178	0.492827923171108	0.0031	0.0028	0.0254	0.1457	0.0094	0.175	0.204	0.0082	0.0014	0.0124	0.0073	0.0154	0.0019	0.0085	0.0158	0.1199	0.1582	0.0014	8e-04	0.01	0.0157	0.0126	0.0093	0.0173	0.01	0.002
22	rs77701357	49374935	1.08	0.00207027589860488	NA	NA	0.0312678327960948	0.504880337590322	0.0031	0.0028	0.0254	0.1457	0.0094	0.175	0.204	0.0082	0.0014	0.0124	0.0073	0.0154	0.0019	0.0085	0.0158	0.1199	0.1582	0.0013	8e-04	0.01	0.0157	0.0126	0.0093	0.0173	0.01	0.002
22	rs62221247	49375523	1.08	0.00207027589860488	NA	NA	0.0321918629260302	0.504742962485496	0.0031	0.0028	0.0254	0.1457	0.0094	0.175	0.204	0.0082	0.0014	0.0124	0.0074	0.0154	0.0019	0.0086	0.0158	0.1199	0.1581	0.0013	8e-04	0.01	0.0157	0.0126	0.0093	0.0173	0.01	0.002
22	rs62221249	49379066	1.08	0.00207027589860488	NA	NA	0.0426946880435627	0.516177204974942	0.0032	0.0029	0.0254	0.1454	0.0095	0.175	0.2036	0.0082	0.0014	0.0126	0.0075	0.0155	0.0019	0.0089	0.0159	0.1196	0.1573	0.0014	8e-04	0.01	0.0159	0.0128	0.0094	0.0175	0.01	0.0019
22	rs9616350	49380710	1.09	0.00150970494756269	NA	NA	0.0738801275269283	0.566499214652932	0.0031	0.0029	0.0257	0.1449	0.0095	0.1757	0.2042	0.0081	0.0014	0.0127	0.0075	0.0156	0.0016	0.009	0.0159	0.1193	0.1564	0.0013	8e-04	0.01	0.0157	0.013	0.0094	0.0175	0.0099	0.0019
22	rs5769741	49380753	1.09	0.00150970494756269	NA	NA	0.0737315291351712	0.575848403187453	0.0031	0.0029	0.0257	0.1448	0.0095	0.1757	0.2043	0.0081	0.0014	0.0127	0.0075	0.0156	0.0016	0.009	0.0159	0.1193	0.1564	0.0013	8e-04	0.01	0.0157	0.013	0.0094	0.0175	0.0099	0.0019
22	rs117877573	49393541	1.1	0.0010896622134029	NA	NA	0.463197929114818	0.624728717983503	0.0026	0.0032	0.0304	0.1403	0.009	0.1802	0.2062	0.0073	0.0011	0.0127	0.0074	0.0181	0.0011	0.0095	0.0167	0.1179	0.1517	0.0012	8e-04	0.0096	0.0151	0.0149	0.0079	0.0183	0.0087	0.0012
22	rs3938413	49396148	1.08	0.00207027589860488	NA	NA	0.413022586658407	0.542871462315135	0.0026	0.0032	0.0312	0.1395	0.0091	0.181	0.2065	0.0072	0.001	0.0127	0.0074	0.0186	0.0011	0.0096	0.0169	0.1176	0.1508	0.0012	8e-04	0.0097	0.015	0.0151	0.0077	0.0185	0.0085	0.0011
22	rs34189568	49398026	1.08	0.00207027589860488	NA	NA	0.384038302342289	0.483837775174614	0.0026	0.0032	0.0313	0.1393	0.0091	0.1811	0.2065	0.0072	0.001	0.0127	0.0074	0.0188	0.0011	0.0097	0.0168	0.1177	0.1507	0.0012	8e-04	0.0096	0.015	0.0152	0.0077	0.0185	0.0085	0.0011
22	rs1011642	49399524	1.08	0.00207027589860488	NA	NA	0.405648688555911	0.499803800429346	0.0026	0.0032	0.0313	0.1393	0.0091	0.1811	0.2065	0.0071	0.001	0.0127	0.0074	0.0188	0.0011	0.0097	0.0168	0.1177	0.1507	0.0012	8e-04	0.0096	0.015	0.0152	0.0077	0.0185	0.0085	0.0011
22	rs71314900	49400521	1.08	0.00207027589860488	NA	NA	0.413596981914097	0.486829760810797	0.0026	0.0032	0.0313	0.1393	0.0091	0.1811	0.2065	0.0071	0.001	0.0127	0.0074	0.0188	0.0011	0.0097	0.0168	0.1177	0.1507	0.0012	8e-04	0.0096	0.015	0.0152	0.0077	0.0185	0.0085	0.0011
22	rs9616219	49405743	1.08	0.00207027589860488	NA	NA	0.414804509812821	0.458600724416322	0.0025	0.0032	0.0313	0.1393	0.0091	0.181	0.2066	0.0071	0.001	0.0127	0.0074	0.0189	0.0011	0.0098	0.0169	0.1178	0.1503	0.0013	8e-04	0.0097	0.0149	0.0153	0.0077	0.0185	0.0085	0.001
22	rs6009354	49414516	1.08	0.00207027589860488	NA	NA	0.326176636021217	0.439146223520979	0.0025	0.0032	0.0315	0.1393	0.0092	0.1808	0.2067	0.007	0.001	0.0127	0.0073	0.0191	0.0011	0.0099	0.017	0.118	0.1498	0.0013	8e-04	0.0097	0.0149	0.0155	0.0077	0.0186	0.0086	0.001
22	rs76214047	49415057	1.08	0.00207027589860488	NA	NA	0.324753305598212	0.435969748504401	0.0025	0.0032	0.0314	0.1393	0.0092	0.1807	0.2067	0.007	0.001	0.0127	0.0073	0.0191	0.0011	0.0099	0.017	0.118	0.1498	0.0013	8e-04	0.0097	0.0149	0.0155	0.0078	0.0186	0.0086	0.001
22	rs5769806	49415376	1.08	0.00207027589860488	NA	NA	0.317384452276958	0.42476963174179	0.0025	0.0032	0.0314	0.1393	0.0092	0.1807	0.2067	0.007	0.001	0.0127	0.0073	0.0191	0.0011	0.0099	0.017	0.118	0.1497	0.0013	8e-04	0.0097	0.0149	0.0155	0.0078	0.0186	0.0086	0.001
22	rs4823970	49416259	1.08	0.00207027589860488	NA	NA	0.291718472385217	0.429240282386569	0.0025	0.0032	0.0314	0.1393	0.0092	0.1805	0.2066	0.007	0.001	0.0127	0.0073	0.0191	0.0011	0.0099	0.017	0.1182	0.1497	0.0013	8e-04	0.0097	0.0149	0.0157	0.0078	0.0186	0.0086	0.001
22	rs12169358	49419807	1.08	0.00207027589860488	NA	NA	0.319092564456355	0.506117140511513	0.0024	0.0032	0.0313	0.1394	0.0092	0.1806	0.2065	0.0068	9e-04	0.0129	0.0076	0.019	0.001	0.01	0.017	0.1186	0.1499	0.0013	8e-04	0.0097	0.0148	0.0155	0.0077	0.0187	0.0085	9e-04
22	rs12169620	49420391	1.07	0.00281021963228862	NA	NA	0.324550238439767	0.493101014118184	0.0024	0.0032	0.0313	0.1394	0.0092	0.1806	0.2064	0.0068	9e-04	0.0129	0.0076	0.019	0.001	0.01	0.017	0.1186	0.15	0.0013	8e-04	0.0096	0.0148	0.0154	0.0077	0.0187	0.0085	9e-04
22	rs12158061	49421231	1.07	0.00281021963228862	NA	NA	0.324093580325034	0.478003578506947	0.0024	0.0032	0.0313	0.1394	0.0092	0.1805	0.2064	0.0068	9e-04	0.0129	0.0076	0.019	0.001	0.01	0.0171	0.1186	0.15	0.0013	7e-04	0.0096	0.0147	0.0154	0.0077	0.0187	0.0085	9e-04
22	rs17824973	49428744	1.07	0.00281021963228862	NA	NA	0.278216087998568	0.409612677979929	0.0023	0.0032	0.0313	0.1394	0.0092	0.1804	0.2064	0.0067	8e-04	0.013	0.0078	0.0189	8e-04	0.0101	0.0171	0.1188	0.1503	0.0012	6e-04	0.0096	0.0147	0.0152	0.0077	0.0188	0.0087	9e-04
22	rs4823975	49430125	1.07	0.00281021963228862	NA	NA	0.262149675513832	0.397441281578974	0.0023	0.0032	0.0313	0.1394	0.0092	0.1804	0.2064	0.0067	8e-04	0.013	0.0078	0.0189	8e-04	0.0101	0.0171	0.1189	0.1504	0.0012	6e-04	0.0096	0.0147	0.0152	0.0077	0.0188	0.0087	9e-04
22	rs2064542	49430916	1.07	0.00281021963228862	NA	NA	0.28708446169259	0.424375768382391	0.0019	0.0031	0.0313	0.1394	0.0093	0.1804	0.2064	0.0067	8e-04	0.0131	0.0078	0.0189	8e-04	0.01	0.0173	0.1189	0.1505	0.0012	6e-04	0.0096	0.0147	0.0152	0.0077	0.019	0.0087	8e-04
22	rs113944715	49434803	1.07	0.00281021963228862	NA	NA	0.325007232992613	0.465044999955938	0.0019	0.003	0.031	0.1403	0.0093	0.1808	0.2051	0.0065	9e-04	0.0127	0.0079	0.0187	6e-04	0.01	0.0174	0.1192	0.151	0.0013	7e-04	0.0094	0.0148	0.0153	0.0077	0.0191	0.0085	9e-04
22	rs5769842	49437976	1.07	0.00281021963228862	NA	NA	0.30477645552104	0.447779896039299	0.002	0.003	0.0309	0.1405	0.0093	0.1809	0.2048	0.0064	9e-04	0.0126	0.008	0.0187	6e-04	0.01	0.0174	0.1193	0.1511	0.0013	7e-04	0.0093	0.0148	0.0153	0.0076	0.0191	0.0084	9e-04
22	rs11702959	49438481	1.07	0.00281021963228862	NA	NA	0.309361492075277	0.507354710870207	0.002	0.003	0.0309	0.1403	0.0092	0.1809	0.2045	0.0065	9e-04	0.0126	0.0081	0.0187	5e-04	0.01	0.0175	0.1195	0.1508	0.0013	7e-04	0.0093	0.0149	0.0154	0.0076	0.0192	0.0085	0.001
22	rs5769843	49438550	1.07	0.00281021963228862	NA	NA	0.30477645552104	0.487782751111011	0.002	0.003	0.0309	0.14	0.0092	0.1812	0.2044	0.0065	9e-04	0.0126	0.0081	0.0187	5e-04	0.0099	0.0175	0.1194	0.1512	0.0013	7e-04	0.0093	0.0149	0.0153	0.0076	0.0192	0.0085	0.001
22	rs77779902	49438931	1.07	0.00281021963228862	NA	NA	0.373266536956949	0.550158348349194	0.002	0.003	0.0309	0.14	0.0092	0.1812	0.2044	0.0065	9e-04	0.0126	0.0081	0.0187	5e-04	0.0099	0.0175	0.1194	0.1512	0.0013	7e-04	0.0093	0.0149	0.0154	0.0076	0.0192	0.0084	0.001
22	rs4823910	49441919	1.07	0.00281021963228862	NA	NA	0.425168481013707	0.5328218069394	0.002	0.003	0.0308	0.14	0.0091	0.1812	0.2045	0.0064	7e-04	0.0125	0.0081	0.0187	5e-04	0.01	0.0176	0.1195	0.1512	0.0013	7e-04	0.0093	0.0149	0.0154	0.0076	0.0192	0.0083	0.0011
22	rs17178683	49443666	1.07	0.00281021963228862	NA	NA	0.43277506928714	0.533378895195939	0.002	0.003	0.0308	0.14	0.0091	0.1811	0.2045	0.0064	7e-04	0.0125	0.0081	0.0187	5e-04	0.01	0.0176	0.1195	0.1512	0.0013	7e-04	0.0093	0.0149	0.0154	0.0076	0.0192	0.0083	0.0011
22	rs5769852	49448476	1.07	0.00281021963228862	NA	NA	0.325058030930114	0.532264863736401	0.0018	0.0029	0.0301	0.1393	0.0092	0.1803	0.2039	0.0069	8e-04	0.0124	0.0088	0.0191	4e-04	0.0103	0.0182	0.1196	0.1501	0.0013	6e-04	0.0098	0.0153	0.0158	0.0079	0.0194	0.0084	0.0012
22	rs111314200	49450949	1.07	0.00281021963228862	NA	NA	0.339860294104645	0.607563368820833	0.0018	0.0029	0.03	0.1399	0.0092	0.1796	0.2044	0.0069	8e-04	0.0124	0.0089	0.0192	3e-04	0.0103	0.0183	0.1196	0.1496	0.0013	5e-04	0.0098	0.0154	0.0158	0.0079	0.0192	0.0083	0.0012
22	rs6009147	49453628	1.07	0.00281021963228862	NA	NA	0.327144320785805	0.58466458800866	0.0018	0.0029	0.03	0.14	0.0093	0.1794	0.2045	0.0069	8e-04	0.0125	0.009	0.0192	3e-04	0.0103	0.0183	0.1196	0.1496	0.0013	5e-04	0.0098	0.0154	0.0159	0.0079	0.0192	0.0083	0.0012
22	rs73183565	49454022	1.07	0.00281021963228862	NA	NA	0.325718781977659	0.58808595051836	0.0018	0.0029	0.03	0.1401	0.0093	0.1794	0.2045	0.0069	8e-04	0.0125	0.009	0.0192	3e-04	0.0103	0.0183	0.1196	0.1496	0.0013	5e-04	0.0098	0.0154	0.0159	0.0079	0.0192	0.0083	0.0012
22	rs78151519	49454518	1.07	0.00281021963228862	NA	NA	0.326532977164164	0.593226962376252	0.0018	0.0029	0.03	0.1401	0.0093	0.1794	0.2044	0.0069	8e-04	0.0125	0.009	0.0192	3e-04	0.0103	0.0183	0.1196	0.1496	0.0013	5e-04	0.0098	0.0154	0.0159	0.0079	0.0192	0.0083	0.0012
22	rs6009399	49459944	1.07	0.00281021963228862	NA	NA	0.324753305598212	0.585376975860151	0.0018	0.0029	0.03	0.1402	0.0093	0.1793	0.2044	0.0069	9e-04	0.0125	0.009	0.0192	3e-04	0.0103	0.0183	0.1196	0.1495	0.0013	5e-04	0.0098	0.0154	0.0159	0.0079	0.0191	0.0083	0.0012
22	rs6009411	49463151	1.07	0.00281021963228862	NA	NA	0.336748191957411	0.578973023438057	0.0018	0.003	0.03	0.1403	0.0093	0.1792	0.2043	0.007	9e-04	0.0125	0.009	0.0192	3e-04	0.0103	0.0183	0.1196	0.1493	0.0013	5e-04	0.0098	0.0154	0.0159	0.0079	0.0191	0.0083	0.0012
22	rs17766118	49466002	1.07	0.00281021963228862	NA	NA	0.355589989023262	0.550158348349194	0.0018	0.0031	0.03	0.1406	0.0093	0.1791	0.2038	0.007	0.001	0.0126	0.0091	0.0193	4e-04	0.0104	0.0184	0.1197	0.1489	0.0013	5e-04	0.0098	0.0154	0.0159	0.008	0.019	0.0083	0.0012
22	rs5769865	49467378	1.07	0.00281021963228862	NA	NA	0.344870546582502	0.544830955218576	0.0018	0.0031	0.03	0.1406	0.0093	0.1791	0.2038	0.007	0.001	0.0126	0.0091	0.0193	4e-04	0.0104	0.0184	0.1197	0.1488	0.0013	5e-04	0.0098	0.0155	0.0159	0.008	0.019	0.0083	0.0012
22	rs5769396	49473220	1.07	0.00281021963228862	NA	NA	0.409813347645602	0.545391130683237	0.0019	0.0032	0.0303	0.1405	0.0094	0.1791	0.2038	0.0071	0.0011	0.0127	0.0092	0.0192	4e-04	0.0104	0.0181	0.1199	0.1483	0.0014	6e-04	0.0098	0.0155	0.0158	0.008	0.0188	0.0083	0.0012
22	rs113960506	49485723	1.07	0.00281021963228862	NA	NA	0.364157842441723	0.508593047075076	0.002	0.0034	0.0304	0.1398	0.0094	0.1788	0.2028	0.0074	0.0013	0.013	0.0093	0.0194	7e-04	0.0102	0.0184	0.1197	0.1474	0.0014	6e-04	0.01	0.0159	0.0158	0.008	0.0191	0.0084	0.0013
22	rs78841244	49486950	1.07	0.00281021963228862	NA	NA	0.356175675645704	0.499666778159283	0.002	0.0034	0.0304	0.1397	0.0094	0.1788	0.2027	0.0074	0.0013	0.013	0.0093	0.0194	7e-04	0.0102	0.0184	0.1196	0.1473	0.0014	6e-04	0.0101	0.0159	0.0158	0.008	0.0191	0.0084	0.0013
22	rs6009441	49487452	1.06	0.00377636089595226	NA	NA	0.329902758335925	0.486149347113537	0.002	0.0034	0.0304	0.1396	0.0094	0.1788	0.2026	0.0075	0.0013	0.013	0.0093	0.0195	8e-04	0.0102	0.0184	0.1196	0.1472	0.0014	6e-04	0.0101	0.016	0.0158	0.008	0.0191	0.0084	0.0013
22	rs2179888	49488925	1.06	0.00377636089595226	NA	NA	0.37233959889237	0.594656921443003	0.002	0.0034	0.0304	0.1396	0.0094	0.1788	0.2027	0.0075	0.0013	0.013	0.0093	0.0195	8e-04	0.0102	0.0185	0.1196	0.1472	0.0014	6e-04	0.0101	0.016	0.0158	0.008	0.019	0.0084	0.0013
22	rs7292709	49492784	1.06	0.00377636089595226	NA	NA	0.401788469363974	0.576132290499847	0.0021	0.0034	0.0306	0.1395	0.0091	0.1786	0.2025	0.0076	0.0015	0.013	0.0095	0.0198	9e-04	0.01	0.0188	0.1191	0.1468	0.0015	7e-04	0.0101	0.0163	0.0156	0.0081	0.0189	0.0081	0.0013
22	rs59975840	49492826	1.06	0.00377636089595226	NA	NA	0.40088287618703	0.57442947503491	0.0021	0.0034	0.0306	0.1395	0.0091	0.1786	0.2025	0.0076	0.0015	0.013	0.0095	0.0198	9e-04	0.01	0.0188	0.1191	0.1468	0.0015	7e-04	0.0101	0.0163	0.0156	0.0081	0.0189	0.0081	0.0013
22	rs76192598	49494989	1.06	0.00377636089595226	NA	NA	0.456778684392369	0.661003392666568	0.0022	0.0033	0.0308	0.1395	0.009	0.1786	0.2025	0.0077	0.0016	0.013	0.0095	0.0199	0.001	0.0099	0.0188	0.1191	0.1467	0.0015	7e-04	0.0101	0.0162	0.0156	0.0081	0.0189	0.008	0.0013
22	rs55898343	49496835	1.06	0.00377636089595226	NA	NA	0.456839038540003	0.64856719373249	0.0022	0.0033	0.0308	0.1395	0.009	0.1786	0.2024	0.0077	0.0016	0.013	0.0095	0.0199	0.001	0.0099	0.0188	0.1191	0.1466	0.0015	7e-04	0.0101	0.0162	0.0156	0.0081	0.0189	0.008	0.0013
22	rs118082517	49502199	1.06	0.00377636089595226	NA	NA	0.544715487511593	0.642442460926803	0.0025	0.0034	0.0312	0.139	0.0088	0.1782	0.2022	0.0079	0.0019	0.0129	0.0096	0.02	0.0014	0.0098	0.0192	0.1187	0.1455	0.0016	9e-04	0.01	0.0165	0.0159	0.008	0.019	0.0077	0.0014
22	rs135210	49503077	1.06	0.00377636089595226	NA	NA	0.490809645430245	0.519772275777641	0.0026	0.0035	0.0314	0.1388	0.0088	0.1781	0.2021	0.008	0.002	0.0129	0.0097	0.0201	0.0014	0.0098	0.0194	0.1186	0.1452	0.0016	0.001	0.01	0.0166	0.0159	0.008	0.019	0.0076	0.0014
22	rs7289310	49505505	1.06	0.00377636089595226	NA	NA	0.55779383179259	0.566216487456647	0.0026	0.0035	0.0312	0.1388	0.0088	0.1775	0.2021	0.0082	0.0021	0.0129	0.0098	0.0203	0.0015	0.0098	0.0195	0.1188	0.1448	0.0016	0.001	0.01	0.0168	0.0161	0.008	0.0189	0.0073	0.0015
22	rs135211	49506554	1.06	0.00377636089595226	NA	NA	0.587036341520072	0.573578525406868	0.0026	0.0035	0.0313	0.1389	0.0088	0.1776	0.2022	0.0082	0.002	0.0129	0.0098	0.0204	0.0015	0.0098	0.0195	0.1189	0.1445	0.0016	0.001	0.01	0.0168	0.0159	0.008	0.0189	0.0073	0.0015
22	rs135228	49512800	1.06	0.00377636089595226	NA	NA	0.655007783886069	0.528926258009616	0.0027	0.0035	0.0314	0.1389	0.0087	0.1776	0.2018	0.0083	0.0021	0.013	0.0099	0.0204	0.0016	0.01	0.0196	0.1185	0.1436	0.0016	0.001	0.0101	0.0171	0.0161	0.0081	0.019	0.0073	0.0016
22	rs76457327	49513369	1.06	0.00377636089595226	NA	NA	0.657728408135156	0.534911634763518	0.0027	0.0035	0.0314	0.1388	0.0087	0.1776	0.2018	0.0083	0.0021	0.013	0.0099	0.0204	0.0016	0.01	0.0196	0.1185	0.1436	0.0016	0.001	0.0101	0.0171	0.0161	0.0081	0.019	0.0073	0.0016
22	rs9712806	49519557	1.06	0.00377636089595226	NA	NA	0.749038172333779	0.703981985795004	0.0029	0.0035	0.0314	0.1386	0.0087	0.1773	0.2015	0.0083	0.0021	0.013	0.0101	0.0205	0.0017	0.0099	0.0196	0.1183	0.1434	0.0016	0.0011	0.0101	0.0172	0.0161	0.0081	0.0191	0.0072	0.0016
22	rs11090930	49522372	1.06	0.00377636089595226	NA	NA	1.01833417434373	0.886377084422708	0.0031	0.0035	0.0314	0.1381	0.0091	0.1765	0.2011	0.0084	0.0022	0.013	0.0102	0.0208	0.0019	0.0099	0.0196	0.1179	0.1431	0.0018	0.0011	0.0101	0.0174	0.0161	0.0082	0.0191	0.0072	0.0017
22	rs1981477	49524428	1.05	0.00502434087544191	NA	NA	1.13303658760218	0.900774882932155	0.0034	0.0038	0.0311	0.137	0.0091	0.1743	0.1997	0.0092	0.0028	0.0131	0.0105	0.0211	0.0027	0.0099	0.0198	0.1173	0.1417	0.0023	0.0015	0.0104	0.0183	0.0161	0.0087	0.0192	0.0074	0.0019
22	rs1807689	49526317	1.04	0.00661933856280655	NA	NA	1.17924377236648	0.904224773721462	0.0037	0.0041	0.0309	0.136	0.0092	0.172	0.1982	0.01	0.0034	0.0133	0.0107	0.0215	0.0034	0.01	0.0202	0.1165	0.1402	0.0028	0.0019	0.0108	0.0192	0.0161	0.0092	0.0194	0.0075	0.0022
22	rs12484100	49526445	1.04	0.00661933856280655	NA	NA	1.14533576725295	0.884658766844419	0.0037	0.0041	0.0309	0.1359	0.0092	0.1718	0.1981	0.0101	0.0034	0.0134	0.0107	0.0216	0.0034	0.01	0.0202	0.1164	0.1401	0.0028	0.002	0.0108	0.0192	0.0161	0.0093	0.0194	0.0075	0.0022
22	rs2318937	49526767	1.04	0.00661933856280655	NA	NA	1.03812520589898	0.74966758229767	0.0038	0.0041	0.0309	0.1356	0.0092	0.1714	0.1979	0.0102	0.0035	0.0134	0.0107	0.0216	0.0035	0.01	0.0204	0.1164	0.1397	0.0029	0.002	0.0109	0.0196	0.016	0.0094	0.0195	0.0076	0.0022
22	rs79923022	49527222	1.04	0.00661933856280655	NA	NA	1.10118029296126	0.757670288357796	0.0039	0.0042	0.0309	0.1354	0.0092	0.1711	0.1977	0.0103	0.0036	0.0135	0.0108	0.0216	0.0036	0.0099	0.0205	0.1163	0.1392	0.0029	0.0021	0.011	0.0197	0.016	0.0095	0.0196	0.0077	0.0023
22	rs9627666	49528199	1.03	0.00863662774704095	NA	NA	1.10251902791263	0.662029968000553	0.0039	0.0042	0.0309	0.1351	0.0091	0.1709	0.1976	0.0104	0.0037	0.0137	0.0109	0.0217	0.0037	0.0099	0.0205	0.1162	0.1386	0.003	0.0021	0.0111	0.0198	0.016	0.0097	0.0196	0.0078	0.0023
22	rs9616438	49530283	1.03	0.00863662774704095	NA	NA	1.12996998884607	0.651196190795417	0.0039	0.0042	0.0309	0.135	0.0092	0.1707	0.1975	0.0104	0.0037	0.0138	0.011	0.0217	0.0038	0.0098	0.0205	0.1161	0.1383	0.0031	0.0021	0.0111	0.0198	0.016	0.0097	0.0197	0.0078	0.0023
22	rs5769417	49530818	1.03	0.00863662774704095	NA	NA	1.11980169741585	0.640695016623353	0.004	0.0042	0.0309	0.135	0.0092	0.1707	0.1975	0.0105	0.0037	0.0138	0.011	0.0217	0.0038	0.0098	0.0205	0.1161	0.1383	0.0031	0.0022	0.0111	0.0197	0.016	0.0098	0.0197	0.0078	0.0023
22	rs11705307	49531700	1.03	0.00863662774704095	NA	NA	1.0936953564538	0.628638986952277	0.004	0.0042	0.0309	0.1349	0.0092	0.1706	0.1974	0.0105	0.0037	0.0138	0.0109	0.0217	0.0039	0.0099	0.0206	0.116	0.1381	0.0031	0.0023	0.0111	0.0197	0.016	0.0098	0.0197	0.0078	0.0024
22	rs9627870	49533337	1.03	0.00863662774704095	NA	NA	1.18713777130456	0.600528337276369	0.0039	0.0043	0.031	0.1346	0.0092	0.1701	0.1971	0.0106	0.0039	0.0139	0.011	0.0218	0.004	0.01	0.0207	0.1156	0.1376	0.0032	0.0024	0.0113	0.0199	0.0159	0.0099	0.0199	0.0079	0.0025
22	rs117514024	49534383	1.03	0.00863662774704095	NA	NA	1.26465196204142	0.595086069698744	0.0039	0.0044	0.0311	0.1343	0.0093	0.1694	0.1966	0.0108	0.0042	0.0141	0.0111	0.0219	0.0042	0.0101	0.0208	0.1152	0.1369	0.0033	0.0025	0.0114	0.02	0.0157	0.0102	0.0201	0.0081	0.0026
22	rs9627875	49537845	1.02	0.0111619243707362	NA	NA	1.30377903836529	0.55451381396639	0.004	0.0045	0.0312	0.1338	0.0094	0.1693	0.1965	0.0109	0.0045	0.0141	0.011	0.0216	0.0045	0.0101	0.0208	0.1148	0.1363	0.0035	0.0026	0.0116	0.0204	0.0156	0.0103	0.0198	0.0083	0.0028
22	rs5769424	49539530	1.02	0.0111619243707362	NA	NA	1.30492268754686	0.543151282961801	0.004	0.0045	0.0312	0.1337	0.0094	0.1692	0.1966	0.0109	0.0045	0.0141	0.0111	0.0216	0.0045	0.0101	0.0208	0.1147	0.136	0.0035	0.0026	0.0116	0.0204	0.0158	0.0104	0.0198	0.0084	0.0028
22	rs73185558	49540575	1.02	0.0111619243707362	NA	NA	1.40145116788116	0.61144810810368	0.004	0.0045	0.0313	0.1336	0.0094	0.169	0.1966	0.0109	0.0045	0.0141	0.0111	0.0216	0.0045	0.0101	0.0208	0.1148	0.1357	0.0035	0.0026	0.0116	0.0204	0.0158	0.0104	0.0199	0.0084	0.0028
22	rs73185564	49542028	1.02	0.0111619243707362	NA	NA	1.48959222411196	0.745899167419695	0.004	0.0045	0.0314	0.1335	0.0094	0.1688	0.1968	0.0109	0.0046	0.0142	0.0111	0.0215	0.0045	0.0102	0.0208	0.1148	0.1354	0.0035	0.0027	0.0116	0.0204	0.0158	0.0104	0.0201	0.0084	0.0028
22	rs5769941	49542221	1.02	0.0111619243707362	NA	NA	1.46791925013571	0.719040088930286	0.004	0.0045	0.0314	0.1334	0.0094	0.1688	0.1968	0.0109	0.0046	0.0142	0.0111	0.0215	0.0045	0.0102	0.0208	0.1149	0.1353	0.0035	0.0027	0.0116	0.0204	0.0158	0.0104	0.0201	0.0084	0.0028
22	rs55777739	49549375	1.01	0.0142914875909092	NA	NA	1.83445248872529	0.555217097975813	0.0041	0.0045	0.0314	0.1329	0.0096	0.1675	0.1954	0.0113	0.0048	0.0146	0.011	0.0218	0.0046	0.0104	0.0211	0.1141	0.1348	0.0037	0.0028	0.0118	0.0207	0.0157	0.0107	0.0203	0.0087	0.0031
22	rs117208217	49550701	1.01	0.0142914875909092	NA	NA	1.80670706903502	0.58139029756892	0.0042	0.0045	0.0313	0.1325	0.0097	0.1667	0.1946	0.0115	0.0049	0.0148	0.011	0.022	0.0047	0.0106	0.0213	0.1136	0.1345	0.0038	0.0029	0.0119	0.0208	0.0157	0.0109	0.0205	0.009	0.0032
22	rs5769963	49552222	1	0.0181319503600048	NA	NA	1.5772302264744	0.50776740458959	0.0044	0.0045	0.0313	0.1321	0.0099	0.1658	0.1936	0.0118	0.005	0.0151	0.0111	0.0223	0.0048	0.0108	0.0215	0.1131	0.1341	0.0039	0.0031	0.0121	0.0211	0.0157	0.0111	0.0207	0.0093	0.0034
22	rs73187517	49553568	0.99	0.0227998706611418	NA	NA	1.53025019824276	0.36746393293686	0.0045	0.0045	0.031	0.1305	0.0101	0.1646	0.1921	0.0122	0.0053	0.0155	0.0111	0.0226	0.0049	0.0112	0.0222	0.1121	0.1339	0.0041	0.0033	0.0123	0.0216	0.0156	0.0114	0.0214	0.0095	0.0038
22	rs9616469	49555287	0.97	0.0351293717890758	NA	NA	1.0378637963052	0.37607049208189	0.0045	0.0044	0.0302	0.1284	0.0107	0.163	0.1904	0.0131	0.0054	0.0159	0.0111	0.023	0.0049	0.0117	0.0225	0.1101	0.1332	0.0046	0.0036	0.0131	0.0231	0.0158	0.0122	0.0224	0.01	0.0042
22	rs73187523	49556117	0.95	0.0523777185899542	NA	NA	0.829975169801216	0.294095902778297	0.0046	0.0044	0.0294	0.1277	0.0109	0.1615	0.1898	0.0137	0.0053	0.0161	0.0109	0.0231	0.005	0.0119	0.0227	0.1089	0.134	0.0048	0.0038	0.0135	0.0236	0.0155	0.0123	0.0232	0.0102	0.0045
22	rs79483122	49557359	0.91	0.106429816649543	NA	NA	0.553087334750316	0.2803665557511	0.0049	0.0042	0.0283	0.1266	0.011	0.1592	0.1894	0.0149	0.0053	0.0165	0.0107	0.0232	0.0051	0.0125	0.023	0.1069	0.1348	0.005	0.0041	0.014	0.0243	0.0149	0.0127	0.0244	0.0108	0.0049
22	rs5769975	49557457	0.91	0.106429816649543	NA	NA	0.486568716628986	0.275487288011434	0.0049	0.0042	0.0282	0.1263	0.0111	0.1593	0.1896	0.0149	0.0052	0.0166	0.0108	0.0232	0.0051	0.0125	0.0229	0.1069	0.135	0.005	0.0041	0.0139	0.0242	0.0148	0.0127	0.0245	0.0108	0.0049
22	rs191066568	49557554	0.91	0.106429816649543	NA	NA	0.563252790201703	0.270058579638946	0.0049	0.0042	0.0281	0.1265	0.0111	0.1592	0.1896	0.015	0.0052	0.0166	0.0107	0.0231	0.0051	0.0126	0.0229	0.1069	0.1352	0.0051	0.0041	0.0139	0.024	0.0148	0.0126	0.0245	0.0108	0.0049
22	rs9968028	49557996	0.9	0.124917206299546	NA	NA	0.498714729298811	0.243316969283838	0.005	0.0041	0.0277	0.1277	0.0111	0.159	0.1896	0.0152	0.0051	0.0166	0.0106	0.0228	0.0052	0.0127	0.0229	0.1067	0.1359	0.0052	0.0041	0.0138	0.0234	0.0145	0.0125	0.0246	0.0109	0.0048
22	rs73889908	49558617	0.88	0.168925028033099	NA	NA	0.359432566356448	0.205663625006384	0.0052	0.004	0.0272	0.1293	0.0111	0.1586	0.1895	0.0155	0.0051	0.0167	0.0105	0.0225	0.0052	0.0128	0.0228	0.1064	0.137	0.0054	0.0042	0.0137	0.0226	0.0142	0.0123	0.0248	0.011	0.0047
22	rs9616470	49558756	0.88	0.168925028033099	NA	NA	0.339028946914352	0.203137143679258	0.0052	0.004	0.027	0.1295	0.011	0.1586	0.1894	0.0155	0.0051	0.0167	0.0104	0.0223	0.0052	0.0129	0.0227	0.1065	0.1373	0.0055	0.0042	0.0138	0.0225	0.0141	0.0123	0.0247	0.0111	0.0046
22	rs80078075	49559827	0.86	0.223270892544248	NA	NA	0.264601791328324	0.182700060279102	0.0054	0.0039	0.0267	0.1301	0.0108	0.1589	0.189	0.0157	0.005	0.0166	0.0101	0.0218	0.0053	0.0132	0.0224	0.1069	0.1383	0.0057	0.0042	0.0143	0.022	0.0139	0.0122	0.0247	0.0112	0.0042
22	rs8142246	49560321	0.86	0.223270892544248	NA	NA	0.262784218861771	0.177958244314392	0.0054	0.0039	0.0267	0.1301	0.0108	0.1589	0.1891	0.0157	0.005	0.0166	0.0101	0.0218	0.0052	0.0132	0.0225	0.1069	0.1384	0.0057	0.0042	0.0144	0.0218	0.0139	0.0122	0.0248	0.0112	0.0042
22	rs5769981	49562666	0.86	0.223270892544248	NA	NA	0.218252944039885	0.176453972397721	0.0054	0.0039	0.0265	0.1302	0.0108	0.1589	0.1893	0.0157	0.005	0.0166	0.0101	0.0217	0.0053	0.0131	0.0223	0.107	0.1384	0.0057	0.0043	0.0145	0.0218	0.0139	0.0122	0.0245	0.0112	0.0043
22	rs117896431	49564068	0.86	0.223270892544248	NA	NA	0.216781961524361	0.170580301813617	0.0054	0.0039	0.0265	0.1306	0.0107	0.1589	0.1892	0.0156	0.005	0.0165	0.0101	0.0216	0.0053	0.0132	0.0223	0.107	0.1385	0.0057	0.0043	0.0145	0.0217	0.0139	0.0122	0.0245	0.0112	0.0042
22	rs73187536	49565037	0.86	0.223270892544248	NA	NA	0.212120355141225	0.168506434272203	0.0053	0.0039	0.0265	0.1307	0.0107	0.159	0.1892	0.0156	0.005	0.0165	0.0101	0.0215	0.0053	0.0132	0.0222	0.1071	0.1385	0.0057	0.0043	0.0145	0.0217	0.0139	0.0122	0.0245	0.0112	0.0042
22	rs34540191	49565879	0.86	0.223270892544248	NA	NA	0.205017303981157	0.166147191699886	0.0053	0.0039	0.0264	0.1308	0.0107	0.1591	0.1893	0.0156	0.005	0.0165	0.0101	0.0215	0.0053	0.0132	0.0222	0.1072	0.1385	0.0057	0.0043	0.0145	0.0217	0.0139	0.0122	0.0245	0.0112	0.0042
22	rs7291555	49568201	0.86	0.223270892544248	NA	NA	0.183413382703717	0.161075760449301	0.0053	0.0038	0.0264	0.131	0.0108	0.1592	0.1893	0.0156	0.0049	0.0164	0.0101	0.0213	0.0053	0.0132	0.0221	0.1074	0.1386	0.0056	0.0043	0.0146	0.0216	0.0139	0.0122	0.0245	0.0112	0.0042
22	rs117886621	49568551	0.86	0.223270892544248	NA	NA	0.181011795636426	0.160591050923285	0.0053	0.0038	0.0264	0.131	0.0107	0.1592	0.1893	0.0156	0.0049	0.0164	0.0101	0.0213	0.0053	0.0132	0.0221	0.1075	0.1386	0.0056	0.0043	0.0146	0.0216	0.0139	0.0122	0.0245	0.0112	0.0042
22	rs17825611	49568753	0.86	0.223270892544248	NA	NA	0.178628446820583	0.160397311838853	0.0053	0.0038	0.0264	0.131	0.0107	0.1593	0.1893	0.0156	0.0049	0.0164	0.0101	0.0213	0.0053	0.0132	0.0221	0.1075	0.1386	0.0056	0.0043	0.0146	0.0216	0.0139	0.0122	0.0245	0.0112	0.0042
22	rs5769985	49570399	0.86	0.223270892544248	NA	NA	0.165478860196817	0.161075760449301	0.0053	0.0039	0.0264	0.1308	0.0107	0.1594	0.1893	0.0157	0.0049	0.0163	0.01	0.0212	0.0053	0.0132	0.0221	0.1076	0.1386	0.0056	0.0043	0.0146	0.0216	0.0139	0.0123	0.0245	0.0112	0.0042
22	rs9627888	49572024	0.86	0.223270892544248	NA	NA	0.149829822806028	0.160978777219812	0.0053	0.0041	0.0263	0.1304	0.0107	0.1595	0.1893	0.0157	0.0049	0.0163	0.01	0.0211	0.0053	0.0132	0.0221	0.1078	0.1387	0.0055	0.0043	0.0147	0.0216	0.0139	0.0123	0.0246	0.0112	0.0042
22	rs113863511	49573360	0.86	0.223270892544248	NA	NA	0.149533410935599	0.157501188250261	0.0053	0.0041	0.0263	0.1304	0.0107	0.1595	0.1893	0.0157	0.0049	0.0163	0.01	0.0211	0.0053	0.0132	0.022	0.1078	0.1387	0.0055	0.0043	0.0147	0.0215	0.0138	0.0124	0.0247	0.0112	0.0042
22	rs78974176	49573417	0.86	0.223270892544248	NA	NA	0.149665106572002	0.156828124956511	0.0053	0.0041	0.0263	0.1304	0.0107	0.1595	0.1893	0.0157	0.0048	0.0163	0.01	0.0211	0.0053	0.0132	0.022	0.1078	0.1387	0.0055	0.0043	0.0148	0.0215	0.0138	0.0124	0.0246	0.0112	0.0041
22	rs2318942	49573505	0.86	0.223270892544248	NA	NA	0.150027624103646	0.156347993447435	0.0053	0.0041	0.0263	0.1304	0.0107	0.1599	0.1892	0.0157	0.0048	0.0162	0.01	0.0211	0.0053	0.0132	0.022	0.1079	0.1387	0.0055	0.0043	0.0148	0.0215	0.0137	0.0124	0.0246	0.0112	0.0041
22	rs2318943	49574509	0.86	0.223270892544248	NA	NA	0.162006534195041	0.153764363523109	0.0053	0.0041	0.0262	0.1304	0.0107	0.16	0.1892	0.0156	0.0048	0.0162	0.01	0.0209	0.0053	0.0135	0.0219	0.108	0.1387	0.0055	0.0043	0.0149	0.0214	0.0137	0.0124	0.0246	0.0113	0.0041
22	rs12628203	49575024	0.86	0.223270892544248	NA	NA	0.177134483592917	0.151290994582661	0.0053	0.0041	0.0262	0.1304	0.0107	0.16	0.1892	0.0156	0.0048	0.0162	0.01	0.0209	0.0053	0.0135	0.0218	0.1081	0.1389	0.0055	0.0043	0.0149	0.0214	0.0137	0.0124	0.0246	0.0113	0.0041
22	rs73889940	49578486	0.85	0.254661707966279	NA	NA	0.121643411627424	0.118320283111515	0.0053	0.0041	0.0258	0.1314	0.0107	0.1611	0.1886	0.0157	0.0044	0.0159	0.01	0.0204	0.0051	0.0133	0.0217	0.1083	0.1402	0.0053	0.004	0.015	0.0214	0.0134	0.012	0.0246	0.0113	0.0039
22	rs5769446	49579141	0.85	0.254661707966279	NA	NA	0.0976138757939016	0.110282765224137	0.0052	0.0042	0.0256	0.1317	0.0107	0.1615	0.1883	0.0158	0.0042	0.0158	0.01	0.0202	0.0052	0.0132	0.0216	0.1085	0.1407	0.0052	0.0039	0.0151	0.0214	0.0133	0.0119	0.0246	0.0113	0.0038
22	rs9616484	49580069	0.85	0.254661707966279	NA	NA	0.0586610002498406	0.0950290950788296	0.0052	0.0042	0.0254	0.1321	0.0107	0.1638	0.1877	0.0158	0.0039	0.0156	0.01	0.0198	0.0053	0.013	0.0214	0.1089	0.1408	0.0051	0.0038	0.0151	0.0213	0.0133	0.0118	0.0243	0.0113	0.0038
22	rs73171128	49585044	0.84	0.289034762536342	NA	NA	0.0429014013136808	0.0886673725206129	0.0054	0.0042	0.025	0.133	0.0105	0.1652	0.1875	0.0158	0.0037	0.0154	0.01	0.0193	0.0054	0.0128	0.0214	0.1088	0.1409	0.0049	0.0036	0.0151	0.0211	0.0135	0.0116	0.0242	0.0112	0.0036
22	rs2027840	49585153	0.84	0.289034762536342	NA	NA	0.0408362574305024	0.0926525454167804	0.0054	0.0042	0.025	0.133	0.0105	0.1652	0.1875	0.0158	0.0037	0.0154	0.01	0.0193	0.0054	0.0128	0.0215	0.1088	0.1409	0.0049	0.0036	0.0151	0.0211	0.0135	0.0116	0.0242	0.0112	0.0036
22	rs17825726	49587368	0.84	0.289034762536342	NA	NA	0.0454970572117187	0.0844483802963628	0.0055	0.0042	0.0249	0.1337	0.0104	0.1653	0.1874	0.0157	0.0036	0.0153	0.01	0.0191	0.0055	0.0127	0.0214	0.1093	0.1411	0.0048	0.0036	0.015	0.0209	0.0135	0.0114	0.0241	0.0112	0.0036
22	rs111819340	49590045	0.84	0.289034762536342	NA	NA	0.0533514152550773	0.0787557124975163	0.0055	0.0042	0.0248	0.134	0.0103	0.1654	0.1876	0.0156	0.0036	0.0152	0.01	0.019	0.0055	0.0126	0.0214	0.1096	0.1411	0.0048	0.0036	0.015	0.0209	0.0134	0.0113	0.024	0.0112	0.0036
22	rs9616490	49590406	0.84	0.289034762536342	NA	NA	0.0534200088623277	0.0782395183870295	0.0055	0.0042	0.0248	0.134	0.0103	0.1654	0.1876	0.0156	0.0036	0.0152	0.0099	0.0189	0.0055	0.0126	0.0214	0.1097	0.1411	0.0048	0.0036	0.015	0.0208	0.0134	0.0113	0.024	0.0112	0.0036
22	rs739079	49591443	0.84	0.289034762536342	NA	NA	0.0544386326366099	0.0758247429028631	0.0055	0.0041	0.0251	0.1343	0.0102	0.1654	0.1878	0.0155	0.0035	0.0151	0.0099	0.0187	0.0057	0.0124	0.0214	0.1101	0.141	0.0048	0.0036	0.0149	0.0208	0.0134	0.0112	0.0238	0.0111	0.0036
22	rs12628677	49592595	0.84	0.289034762536342	NA	NA	0.122313172573963	0.0649047369682324	0.0054	0.004	0.0243	0.14	0.0093	0.1689	0.1872	0.0141	0.0036	0.0124	0.0095	0.0167	0.0066	0.0117	0.0199	0.1122	0.1469	0.0039	0.0034	0.0142	0.0192	0.0132	0.0097	0.0226	0.0102	0.0039
22	rs1880007	49593761	0.82	0.36720095628419	NA	NA	0.32439798168297	0.0976706135565769	0.0051	0.0038	0.0238	0.1439	0.0078	0.172	0.1888	0.0132	0.0037	0.0106	0.0086	0.0151	0.0071	0.0111	0.0176	0.1135	0.1514	0.0035	0.0033	0.0144	0.0185	0.0131	0.0091	0.0211	0.0091	0.0042
22	rs737833	49594252	0.82	0.36720095628419	NA	NA	0.324042861305113	0.0971882224860219	0.0051	0.0038	0.0238	0.144	0.0078	0.1721	0.1889	0.0132	0.0037	0.0106	0.0086	0.0151	0.0071	0.0111	0.0176	0.1135	0.1514	0.0034	0.0033	0.0144	0.0185	0.0131	0.009	0.0211	0.0091	0.0043
22	rs1894490	49594779	0.82	0.36720095628419	NA	NA	0.316081498170306	0.0859730143927169	0.0051	0.0038	0.0238	0.1441	0.0078	0.1721	0.1889	0.0132	0.0037	0.0106	0.0086	0.0151	0.0071	0.0111	0.0175	0.1135	0.1515	0.0033	0.0033	0.0144	0.0185	0.0131	0.0089	0.0211	0.009	0.0044
22	rs2858584	49595020	0.82	0.36720095628419	NA	NA	0.312936028879078	0.0831610867550122	0.0051	0.0038	0.0238	0.1441	0.0078	0.1721	0.189	0.0132	0.0037	0.0106	0.0086	0.0151	0.0071	0.0111	0.0175	0.1135	0.1515	0.0033	0.0033	0.0144	0.0185	0.0131	0.0089	0.0211	0.009	0.0044
22	rs2858589	49598945	0.81	0.411214762386647	NA	NA	0.409413073262123	0.109356351537263	0.0051	0.0037	0.0237	0.145	0.0077	0.1724	0.1893	0.0131	0.0037	0.0104	0.0086	0.015	0.0072	0.011	0.0174	0.1138	0.1517	0.0031	0.0033	0.0144	0.0184	0.0131	0.0088	0.0207	0.0088	0.0044
22	rs74987819	49599953	0.81	0.411214762386647	NA	NA	0.430544688046511	0.121192531147954	0.0052	0.0037	0.0236	0.1453	0.0077	0.1724	0.1894	0.013	0.0037	0.0104	0.0086	0.0149	0.0072	0.011	0.0174	0.1138	0.1518	0.003	0.0034	0.0144	0.0183	0.013	0.0087	0.0206	0.0088	0.0044
22	rs1076919	49603484	0.81	0.411214762386647	NA	NA	0.442763414026748	0.11823365136676	0.0052	0.0037	0.0236	0.1455	0.0076	0.1725	0.1895	0.013	0.0037	0.0103	0.0086	0.0147	0.0073	0.011	0.0174	0.1139	0.1518	0.0029	0.0034	0.0144	0.0183	0.013	0.0087	0.0206	0.0087	0.0044
22	rs2688170	49611272	0.81	0.411214762386647	NA	NA	0.44878642075035	0.11444570419554	0.0052	0.0037	0.0236	0.1457	0.0076	0.1726	0.1896	0.0129	0.0037	0.0103	0.0086	0.0145	0.0073	0.011	0.0174	0.114	0.1519	0.0029	0.0035	0.0144	0.0183	0.013	0.0086	0.0205	0.0087	0.0044
22	rs9306522	49613664	0.81	0.411214762386647	NA	NA	0.448427500040699	0.115817726184266	0.0052	0.0037	0.0236	0.1458	0.0076	0.1726	0.1896	0.0129	0.0038	0.0103	0.0086	0.0145	0.0073	0.011	0.0174	0.114	0.1519	0.0029	0.0035	0.0144	0.0183	0.013	0.0086	0.0205	0.0087	0.0044
22	rs117398593	49615418	0.81	0.411214762386647	NA	NA	0.450103670477881	0.112144554967232	0.0052	0.0037	0.0235	0.1458	0.0076	0.1726	0.1896	0.0129	0.0038	0.0103	0.0086	0.0145	0.0073	0.011	0.0174	0.114	0.1519	0.0029	0.0035	0.0144	0.0183	0.013	0.0086	0.0204	0.0087	0.0044
22	rs9616269	49615673	0.81	0.411214762386647	NA	NA	0.450043754349176	0.112059669825211	0.0052	0.0037	0.0235	0.1458	0.0076	0.1726	0.1896	0.0129	0.0038	0.0103	0.0086	0.0145	0.0073	0.011	0.0174	0.114	0.1519	0.0029	0.0035	0.0144	0.0183	0.013	0.0086	0.0204	0.0087	0.0044
22	rs2858612	49623181	0.81	0.411214762386647	NA	NA	0.493563237548927	0.121454929311561	0.0053	0.0039	0.0234	0.1464	0.0075	0.1729	0.1898	0.0124	0.0039	0.0101	0.0084	0.0145	0.0075	0.0109	0.0174	0.1141	0.1524	0.0029	0.0035	0.0142	0.0181	0.0129	0.0083	0.0203	0.0087	0.0045
22	rs6009556	49625070	0.81	0.411214762386647	NA	NA	0.589214976423845	0.151196152137267	0.0054	0.0039	0.0233	0.1467	0.0073	0.173	0.1901	0.0123	0.004	0.01	0.0084	0.0144	0.0076	0.0107	0.0174	0.1141	0.1532	0.0029	0.0035	0.0141	0.0179	0.0125	0.0082	0.0202	0.0087	0.0045
22	rs5770120	49637770	0.8	0.458652199356866	NA	NA	0.242328669605773	0.261237595115044	0.006	0.004	0.0227	0.147	0.0072	0.1731	0.1916	0.0119	0.0041	0.0099	0.0085	0.014	0.0069	0.0104	0.0165	0.1148	0.1558	0.0031	0.0037	0.0136	0.0166	0.012	0.0079	0.0193	0.0086	0.0052
22	rs2858631	49640785	0.8	0.458652199356866	NA	NA	0.378193414856884	0.374040378907791	0.0061	0.0041	0.0229	0.1469	0.0071	0.174	0.1922	0.0119	0.0041	0.0094	0.0083	0.0138	0.0071	0.0103	0.0162	0.1152	0.1565	0.0031	0.0039	0.0133	0.0159	0.012	0.0074	0.0188	0.0085	0.0055
22	rs73173120	49642262	0.8	0.458652199356866	NA	NA	0.392386988184684	0.383072416048527	0.0061	0.0041	0.0229	0.1469	0.0071	0.1741	0.1922	0.0118	0.0041	0.0094	0.0083	0.0138	0.0071	0.0103	0.0162	0.1152	0.1565	0.0031	0.0039	0.0132	0.0159	0.0121	0.0074	0.0188	0.0085	0.0056
22	rs111546256	49642406	0.8	0.458652199356866	NA	NA	0.393226847729462	0.379248704352578	0.0061	0.0041	0.0229	0.1469	0.0071	0.1741	0.1922	0.0118	0.0041	0.0094	0.0083	0.0138	0.0071	0.0103	0.0162	0.1152	0.1565	0.0031	0.0039	0.0132	0.0159	0.0121	0.0074	0.0188	0.0085	0.0056
22	rs7289031	49643618	0.8	0.458652199356866	NA	NA	0.401958382393094	0.36721165093302	0.0061	0.0041	0.0229	0.1469	0.0071	0.1741	0.1923	0.0119	0.0041	0.0093	0.0083	0.0137	0.0071	0.0103	0.0162	0.1152	0.1566	0.0031	0.0039	0.0132	0.0158	0.0121	0.0074	0.0188	0.0085	0.0056
22	rs2858638	49648936	0.8	0.458652199356866	NA	NA	0.357828913390194	0.366707233927898	0.0062	0.004	0.023	0.1472	0.0071	0.1744	0.1923	0.0118	0.0041	0.0089	0.0082	0.0135	0.0069	0.0103	0.0161	0.1157	0.1566	0.0031	0.0039	0.0131	0.0158	0.0123	0.0073	0.0187	0.0084	0.0056
22	rs2858639	49649724	0.8	0.458652199356866	NA	NA	0.361147187136644	0.371380550087969	0.0062	0.004	0.023	0.1473	0.0071	0.1744	0.1924	0.0118	0.0041	0.0089	0.0082	0.0134	0.0069	0.0103	0.0161	0.1157	0.1567	0.0031	0.0039	0.0131	0.0158	0.0122	0.0072	0.0187	0.0084	0.0056
22	rs9616534	49650418	0.8	0.458652199356866	NA	NA	0.367289514732679	0.371633636829433	0.0061	0.004	0.0228	0.1474	0.007	0.1743	0.1924	0.0118	0.0041	0.0089	0.0082	0.0135	0.0069	0.0102	0.0161	0.1157	0.1569	0.0031	0.0039	0.0131	0.0158	0.0122	0.0072	0.0189	0.0084	0.0056
22	rs7288983	49650863	0.8	0.458652199356866	NA	NA	0.341943282665469	0.349550745462972	0.0061	0.004	0.0228	0.1477	0.007	0.1741	0.1926	0.0118	0.004	0.0089	0.0082	0.0135	0.0069	0.0102	0.0161	0.1157	0.157	0.0031	0.0039	0.0131	0.0158	0.0122	0.0072	0.0189	0.0083	0.0055
22	rs6009568	49651708	0.8	0.458652199356866	NA	NA	0.332878984254634	0.363810649356654	0.0061	0.004	0.0228	0.1478	0.007	0.1738	0.1931	0.0117	0.004	0.0089	0.0081	0.0133	0.0068	0.0102	0.0162	0.1156	0.1574	0.003	0.0039	0.013	0.0157	0.0123	0.0071	0.0188	0.0082	0.0055
22	rs8137734	49654459	0.8	0.458652199356866	NA	NA	0.342569465730361	0.396023581955076	0.0061	0.0042	0.0225	0.1473	0.0071	0.173	0.1943	0.0117	0.004	0.009	0.0084	0.013	0.0067	0.0102	0.0163	0.1153	0.159	0.003	0.0039	0.0127	0.0154	0.0124	0.0068	0.0186	0.0081	0.0055
22	rs2858646	49656816	0.8	0.458652199356866	NA	NA	0.292006413439315	0.472592916931945	0.0062	0.0042	0.0226	0.1472	0.0072	0.172	0.1948	0.0113	0.004	0.0092	0.0083	0.0128	0.0065	0.0102	0.0167	0.1153	0.1599	0.0031	0.0039	0.0124	0.0147	0.0127	0.0069	0.0187	0.0079	0.0056
22	rs6009575	49657976	0.8	0.458652199356866	NA	NA	0.354738966308829	0.581532565821943	0.0064	0.004	0.0228	0.1476	0.0073	0.1718	0.1948	0.011	0.0037	0.0092	0.0085	0.0129	0.0066	0.0101	0.0163	0.1159	0.1604	0.0032	0.004	0.0119	0.0142	0.0128	0.0069	0.0184	0.0078	0.0057
22	rs8139745	49658337	0.8	0.458652199356866	NA	NA	0.374522499229705	0.559441385267109	0.0064	0.004	0.0229	0.1477	0.0073	0.1717	0.1947	0.0109	0.0036	0.0091	0.0085	0.0129	0.0066	0.01	0.0161	0.116	0.1606	0.0032	0.004	0.0117	0.0141	0.0129	0.007	0.0183	0.0077	0.0058
22	rs8139089	49658926	0.8	0.458652199356866	NA	NA	0.36464289209033	0.557328260954936	0.0064	0.004	0.0229	0.1482	0.0073	0.1718	0.1946	0.0108	0.0036	0.0091	0.0086	0.013	0.0066	0.01	0.016	0.1162	0.1605	0.0033	0.0039	0.0115	0.014	0.0128	0.0072	0.0186	0.0076	0.0058
22	rs2177319	49659604	0.8	0.458652199356866	NA	NA	0.363511623872907	0.716948594894577	0.0064	0.0041	0.0226	0.149	0.0074	0.1716	0.1944	0.0106	0.0037	0.0091	0.0086	0.0133	0.0064	0.01	0.016	0.1163	0.16	0.0033	0.004	0.0112	0.0139	0.013	0.0072	0.0185	0.0076	0.0059
22	rs75168966	49659772	0.8	0.458652199356866	NA	NA	0.365829960382045	0.823570266747714	0.0064	0.0041	0.0226	0.1492	0.0074	0.1717	0.1947	0.0104	0.0037	0.009	0.0086	0.0133	0.0064	0.01	0.0161	0.1163	0.1596	0.0033	0.004	0.0111	0.0139	0.013	0.0072	0.0184	0.0075	0.0059
22	rs2858649	49660492	0.81	0.411214762386647	NA	NA	0.263737596405375	0.815422797319148	0.0064	0.0042	0.0227	0.15	0.0075	0.1711	0.1961	0.0101	0.0037	0.009	0.0086	0.0133	0.0063	0.0098	0.0166	0.1158	0.1588	0.0035	0.0038	0.0108	0.0137	0.0133	0.0073	0.0183	0.0073	0.0058
22	rs62220567	49661169	0.81	0.411214762386647	NA	NA	0.22921038720417	0.965495555865851	0.0065	0.0043	0.0228	0.1509	0.0076	0.1706	0.1972	0.0099	0.0037	0.0089	0.0087	0.0133	0.0064	0.0095	0.0169	0.115	0.1583	0.0037	0.0039	0.0105	0.0135	0.0135	0.0073	0.0179	0.0073	0.0058
22	rs5770154	49662549	0.81	0.411214762386647	NA	NA	0.17205208636646	1.03735949397993	0.0065	0.0043	0.0228	0.1521	0.0079	0.1693	0.1987	0.0096	0.0038	0.0089	0.0088	0.0136	0.0064	0.0093	0.0177	0.113	0.157	0.0041	0.0043	0.01	0.0133	0.0141	0.0073	0.0179	0.0073	0.0057
22	rs5770155	49662955	0.81	0.411214762386647	NA	NA	0.151516066079773	0.97758909886822	0.0066	0.0043	0.0228	0.1524	0.0081	0.1686	0.1992	0.0095	0.0039	0.0089	0.0089	0.0137	0.0064	0.0093	0.0178	0.1125	0.1568	0.0041	0.0044	0.0098	0.0131	0.0143	0.0074	0.0179	0.0073	0.0057
22	rs56041766	49663540	0.81	0.411214762386647	NA	NA	0.144032051390742	1.05301294765944	0.0066	0.0043	0.0225	0.1526	0.0082	0.1684	0.1997	0.0094	0.004	0.0089	0.009	0.0137	0.0064	0.0091	0.0179	0.1127	0.1569	0.0042	0.0044	0.0097	0.0127	0.0142	0.0073	0.0177	0.0074	0.0057
22	rs1880009	49665841	0.81	0.411214762386647	NA	NA	0.101726234724566	0.997223290337759	0.0067	0.0042	0.0219	0.153	0.0086	0.168	0.2011	0.0089	0.0042	0.0086	0.0094	0.0139	0.0061	0.0087	0.0179	0.1132	0.1571	0.0043	0.0043	0.0093	0.0121	0.0143	0.0072	0.0176	0.008	0.0056
22	rs34465665	49667016	0.81	0.411214762386647	NA	NA	0.102195525695084	1.08039006612873	0.0065	0.0041	0.0218	0.1528	0.0087	0.1679	0.2014	0.0087	0.0041	0.0087	0.0095	0.0142	0.0059	0.0087	0.0177	0.1137	0.1572	0.0044	0.0043	0.0091	0.0117	0.0144	0.0071	0.0176	0.0079	0.0055
22	rs7288663	49668137	0.81	0.411214762386647	NA	NA	0.0914974391790658	1.0275384062722	0.0065	0.0041	0.0218	0.1526	0.0088	0.1679	0.2017	0.0085	0.0041	0.0088	0.0097	0.0145	0.0057	0.0087	0.0175	0.1142	0.1573	0.0045	0.0043	0.0089	0.0115	0.0146	0.0071	0.0176	0.0079	0.0054
22	rs916239	49669743	0.82	0.36720095628419	NA	NA	0.0429457858686124	0.998342952017418	0.0065	0.0041	0.0216	0.1535	0.0087	0.168	0.2009	0.0084	0.0041	0.0089	0.0097	0.0145	0.0058	0.0089	0.0173	0.1146	0.1573	0.0045	0.0043	0.0089	0.0112	0.0145	0.0071	0.0177	0.0082	0.005
22	rs9616288	49669925	0.82	0.36720095628419	NA	NA	0.0452052094651867	1.03574826397044	0.0065	0.004	0.0216	0.1535	0.0087	0.168	0.2009	0.0084	0.0041	0.0089	0.0097	0.0145	0.0058	0.0089	0.0172	0.1146	0.1573	0.0045	0.0043	0.0089	0.0112	0.0146	0.0071	0.0176	0.0082	0.005
22	rs11704219	49671484	0.82	0.36720095628419	NA	NA	0.0541611228950911	1.13815272741702	0.0066	0.004	0.0216	0.1535	0.0088	0.1681	0.2009	0.0084	0.0042	0.0089	0.0097	0.0144	0.0058	0.0089	0.0172	0.1145	0.1573	0.0046	0.0043	0.0088	0.0112	0.0146	0.0071	0.0172	0.0083	0.005
22	rs2858537	49676835	0.82	0.36720095628419	NA	NA	0.0476870803837659	1.16443847499001	0.0066	0.0039	0.0222	0.1525	0.0095	0.1679	0.1991	0.0083	0.0041	0.009	0.01	0.0154	0.0057	0.0092	0.0171	0.1138	0.1573	0.0051	0.0043	0.0083	0.0115	0.0151	0.0072	0.0165	0.0093	0.0049
22	rs62220604	49677464	0.82	0.36720095628419	NA	NA	0.0510542314636808	1.13225347526842	0.0066	0.0039	0.0224	0.1523	0.0097	0.1677	0.1987	0.0081	0.0041	0.009	0.0101	0.0156	0.0058	0.0093	0.0171	0.1136	0.1572	0.0053	0.0043	0.0083	0.0116	0.0152	0.0072	0.0164	0.0094	0.0049
22	rs11705264	49678845	0.82	0.36720095628419	NA	NA	0.0595787388041439	1.12128922876581	0.0066	0.004	0.0225	0.152	0.0099	0.1677	0.1986	0.0081	0.0043	0.009	0.0102	0.0158	0.0058	0.0094	0.0171	0.113	0.1573	0.005	0.0044	0.0083	0.0115	0.0154	0.0072	0.0164	0.0095	0.0049
22	rs2858540	49678925	0.82	0.36720095628419	NA	NA	0.0599299589159843	1.09632523655902	0.0066	0.004	0.0225	0.152	0.0099	0.1677	0.1986	0.0081	0.0043	0.009	0.0102	0.0158	0.0058	0.0094	0.0171	0.1129	0.1573	0.005	0.0044	0.0083	0.0115	0.0154	0.0072	0.0164	0.0095	0.0049
22	rs117802941	49679865	0.82	0.36720095628419	NA	NA	0.0634022995205393	1.08575115222967	0.0066	0.004	0.0226	0.1517	0.01	0.1676	0.1985	0.0082	0.0043	0.0091	0.0103	0.0159	0.0058	0.0095	0.017	0.1125	0.1573	0.0051	0.0044	0.0083	0.0116	0.0155	0.0072	0.0163	0.0097	0.0049
22	rs9616549	49680263	0.82	0.36720095628419	NA	NA	0.0614991424003707	1.0444545363581	0.0066	0.0041	0.0226	0.1515	0.01	0.1676	0.1984	0.0082	0.0043	0.0091	0.0103	0.016	0.0058	0.0095	0.017	0.1123	0.1573	0.0051	0.0044	0.0083	0.0116	0.0156	0.0072	0.0163	0.0097	0.0049
22	rs2688098	49682956	0.82	0.36720095628419	NA	NA	0.0560704837899139	1.03365437613912	0.0067	0.0039	0.0227	0.1503	0.0101	0.1671	0.1982	0.0079	0.0044	0.0093	0.0104	0.0165	0.0057	0.0098	0.0169	0.1119	0.1579	0.0052	0.0043	0.0084	0.012	0.0155	0.0074	0.0162	0.0101	0.0049
22	rs2187753	49684580	0.83	0.326509998324372	NA	NA	0.0646793868642611	1.04380915441229	0.0068	0.0039	0.0228	0.1502	0.0099	0.1669	0.1981	0.0079	0.0044	0.0092	0.0103	0.0167	0.0056	0.0098	0.0168	0.1122	0.1578	0.0052	0.0043	0.0084	0.0122	0.0158	0.0073	0.016	0.0101	0.0049
22	rs2688093	49686236	0.83	0.326509998324372	NA	NA	0.0673239672215597	1.00202354563968	0.0067	0.0039	0.0229	0.1497	0.01	0.168	0.1981	0.0078	0.0044	0.0093	0.0102	0.0167	0.0054	0.0099	0.0172	0.1119	0.157	0.005	0.0042	0.0086	0.0126	0.0157	0.0073	0.016	0.01	0.0049
22	rs7286313	49686438	0.83	0.326509998324372	NA	NA	0.0575180721795537	0.920884023588986	0.0067	0.0039	0.0229	0.1494	0.01	0.1684	0.1981	0.0078	0.0044	0.0094	0.0102	0.0167	0.0053	0.01	0.0174	0.1118	0.1567	0.005	0.0042	0.0088	0.0128	0.0157	0.0073	0.0161	0.01	0.0049
22	rs7292252	49686549	0.83	0.326509998324372	NA	NA	0.0643294286749698	0.948836161344773	0.0066	0.0038	0.023	0.1494	0.01	0.1683	0.1981	0.0078	0.0043	0.0094	0.0102	0.0168	0.0052	0.01	0.0175	0.1116	0.1568	0.005	0.0042	0.0088	0.0128	0.0158	0.0073	0.016	0.01	0.0048
22	rs13058252	49688184	0.83	0.326509998324372	NA	NA	0.0594865396484993	0.770239756616407	0.0065	0.0037	0.0231	0.1495	0.0101	0.1673	0.1986	0.0079	0.0043	0.0099	0.0098	0.017	0.005	0.0103	0.0177	0.109	0.1579	0.005	0.004	0.0097	0.0135	0.016	0.0072	0.0156	0.01	0.0046
22	rs2858509	49689312	0.83	0.326509998324372	NA	NA	0.0456974791216927	0.741232112964638	0.0065	0.0036	0.0232	0.1499	0.01	0.1674	0.1987	0.0079	0.0042	0.0099	0.0095	0.0172	0.0049	0.0104	0.0177	0.1094	0.1571	0.0048	0.004	0.0099	0.0139	0.0161	0.0072	0.0155	0.0098	0.0045
22	rs762926	49690620	0.83	0.326509998324372	NA	NA	0.0595418477879101	0.830038802497907	0.0065	0.0036	0.023	0.1505	0.0099	0.168	0.1995	0.0077	0.0042	0.0099	0.0091	0.0172	0.0048	0.0102	0.0178	0.1091	0.157	0.0047	0.004	0.01	0.014	0.0159	0.0071	0.0153	0.0098	0.0045
22	rs78284250	49690787	0.83	0.326509998324372	NA	NA	0.0574100002680577	0.803463378807584	0.0065	0.0036	0.023	0.1505	0.0099	0.1681	0.1996	0.0077	0.0042	0.0099	0.0091	0.0172	0.0048	0.0102	0.0178	0.1091	0.157	0.0047	0.004	0.01	0.0141	0.0159	0.0071	0.0153	0.0098	0.0045
22	rs9616290	49692737	0.83	0.326509998324372	NA	NA	0.0390202885823439	0.663350387427921	0.0064	0.0035	0.023	0.1503	0.0099	0.1685	0.2002	0.0077	0.0041	0.0099	0.0089	0.0173	0.0048	0.0101	0.0179	0.1089	0.1567	0.0046	0.0039	0.0101	0.0144	0.0158	0.0069	0.0153	0.0097	0.0045
22	rs762929	49693636	0.83	0.326509998324372	NA	NA	0.0483738008990995	0.629943678921798	0.0064	0.0035	0.023	0.1506	0.0099	0.1685	0.2004	0.0077	0.004	0.0098	0.0088	0.0174	0.0046	0.01	0.0181	0.1086	0.1569	0.0045	0.0038	0.0102	0.0145	0.0157	0.0069	0.0154	0.0097	0.0044
22	rs35817061	49695267	0.83	0.326509998324372	NA	NA	0.0529581469126409	0.55676509211572	0.0063	0.0034	0.0229	0.1513	0.0099	0.169	0.2007	0.0079	0.0039	0.0097	0.0086	0.0175	0.0044	0.0099	0.0179	0.1081	0.1572	0.0043	0.0036	0.0104	0.0147	0.0155	0.0069	0.0154	0.0097	0.0043
22	rs6009594	49696067	0.83	0.326509998324372	NA	NA	0.0483898502417711	0.532961065409892	0.0062	0.0034	0.023	0.1517	0.0096	0.1689	0.2013	0.0079	0.0038	0.0095	0.0085	0.0177	0.0044	0.0099	0.0179	0.108	0.1572	0.0042	0.0034	0.0104	0.0145	0.0156	0.0068	0.0154	0.0097	0.0043
22	rs2858517	49699362	0.84	0.289034762536342	NA	NA	0.0780758058117323	0.481936262654494	0.0062	0.0033	0.0225	0.1524	0.0094	0.1699	0.203	0.0079	0.0037	0.0094	0.0083	0.0178	0.004	0.0099	0.0176	0.1079	0.1572	0.004	0.0033	0.0104	0.0149	0.0152	0.0066	0.0151	0.0097	0.0039
22	rs5770223	49700272	0.84	0.289034762536342	NA	NA	0.0828785039729586	0.446049593859818	0.0062	0.0032	0.0225	0.1525	0.0093	0.1701	0.2033	0.0079	0.0036	0.0093	0.0082	0.0178	0.004	0.0099	0.0176	0.1078	0.1573	0.004	0.0033	0.0104	0.015	0.0151	0.0066	0.015	0.0097	0.0038
22	rs117322830	49701946	0.84	0.289034762536342	NA	NA	0.120599590572218	0.421228415883212	0.0063	0.0033	0.0222	0.1526	0.009	0.1701	0.2039	0.0081	0.0036	0.0091	0.008	0.018	0.0038	0.0097	0.0179	0.1072	0.1577	0.0041	0.0032	0.0109	0.0151	0.0148	0.0064	0.015	0.0097	0.0038
22	rs73173191	49703976	0.84	0.289034762536342	NA	NA	0.174348356240343	0.416258100044966	0.0065	0.0034	0.0219	0.1525	0.0087	0.17	0.2044	0.0082	0.0036	0.0089	0.0078	0.0183	0.0037	0.0096	0.0182	0.1066	0.1579	0.0042	0.0032	0.0114	0.0152	0.0145	0.0062	0.015	0.0099	0.0037
22	rs1467905	49704623	0.83	0.326509998324372	NA	NA	0.182746501811378	0.345205609135488	0.0065	0.0035	0.0218	0.1528	0.0087	0.17	0.2046	0.0082	0.0036	0.0089	0.0077	0.0184	0.0037	0.0096	0.0183	0.1061	0.1579	0.0043	0.0032	0.0115	0.0153	0.0144	0.0062	0.015	0.0099	0.0037
22	rs1467907	49704647	0.83	0.326509998324372	NA	NA	0.209470716196964	0.348804755570169	0.0065	0.0035	0.0218	0.1528	0.0087	0.1698	0.2046	0.0082	0.0036	0.0089	0.0077	0.0187	0.0037	0.0096	0.0182	0.1061	0.1579	0.0043	0.0032	0.0115	0.0153	0.0144	0.0062	0.0149	0.0099	0.0037
22	rs2688075	49705010	0.83	0.326509998324372	NA	NA	0.253664991396818	0.398860376355069	0.0066	0.0034	0.0218	0.1527	0.0087	0.1697	0.2045	0.0083	0.0036	0.0089	0.0077	0.0188	0.0037	0.0098	0.0182	0.1061	0.1579	0.0043	0.0032	0.0116	0.0154	0.0142	0.0062	0.0148	0.0099	0.0037
22	rs1124544	49706433	0.83	0.326509998324372	NA	NA	0.236039645708605	0.263177223189051	0.0066	0.0035	0.0217	0.1525	0.0087	0.1691	0.205	0.0085	0.0035	0.0093	0.0075	0.0192	0.0035	0.0094	0.018	0.1066	0.158	0.0039	0.0032	0.0117	0.0158	0.014	0.006	0.0146	0.0101	0.0035
22	rs2319174	49708224	0.83	0.326509998324372	NA	NA	0.211798187602567	0.203032100180792	0.0066	0.0035	0.0221	0.1518	0.0086	0.1682	0.205	0.0086	0.0034	0.0095	0.0075	0.0193	0.0035	0.0091	0.0183	0.1061	0.1589	0.004	0.0032	0.0116	0.0162	0.0143	0.0061	0.0147	0.0102	0.0034
22	rs739049	49708613	0.83	0.326509998324372	NA	NA	0.208591672894238	0.203452383151327	0.0066	0.0035	0.0221	0.1518	0.0086	0.1682	0.205	0.0086	0.0034	0.0095	0.0075	0.0193	0.0034	0.0091	0.0183	0.1061	0.1589	0.004	0.0032	0.0116	0.0162	0.0143	0.0061	0.0148	0.0102	0.0034
22	rs117275267	49712143	0.83	0.326509998324372	NA	NA	0.214018654656934	0.188610353570671	0.0065	0.0035	0.0222	0.1517	0.0086	0.1679	0.2049	0.0087	0.0034	0.0095	0.0074	0.0193	0.0034	0.0091	0.0183	0.1063	0.1589	0.004	0.0032	0.0117	0.0163	0.0143	0.0061	0.0148	0.0102	0.0034
22	rs73173197	49713835	0.83	0.326509998324372	NA	NA	0.207078237154174	0.18330847945307	0.0065	0.0035	0.0222	0.1517	0.0086	0.1678	0.2049	0.0087	0.0034	0.0095	0.0074	0.0193	0.0034	0.0091	0.0183	0.1063	0.1589	0.0041	0.0032	0.0117	0.0163	0.0143	0.0061	0.0148	0.0103	0.0034
22	rs848767	49718065	0.84	0.289034762536342	NA	NA	0.210111330034432	0.0432502093949739	0.0059	0.0035	0.0218	0.1498	0.0086	0.164	0.2057	0.0098	0.0029	0.0098	0.0069	0.0199	0.0024	0.0097	0.0192	0.1069	0.1587	0.004	0.0028	0.0122	0.0171	0.0155	0.0064	0.0164	0.0107	0.0033
22	rs117659079	49718544	0.83	0.326509998324372	NA	NA	0.199993900905824	0.0371677161631349	0.0057	0.0035	0.0215	0.1496	0.0087	0.1636	0.2056	0.0101	0.0028	0.01	0.0068	0.02	0.0023	0.0097	0.0192	0.1071	0.1583	0.004	0.0027	0.0122	0.0174	0.0158	0.0065	0.0165	0.0108	0.0032
22	rs848761	49719264	0.83	0.326509998324372	NA	NA	0.173808582088134	0.0237501707226103	0.0057	0.0035	0.0215	0.1495	0.0088	0.1635	0.2056	0.0102	0.0028	0.01	0.0068	0.02	0.0022	0.0097	0.0193	0.1071	0.1582	0.004	0.0027	0.0123	0.0175	0.0159	0.0066	0.0166	0.0109	0.0032
22	rs79850777	49720737	0.83	0.326509998324372	NA	NA	0.193737471645783	0.0340780870354446	0.0057	0.0035	0.0214	0.1494	0.0088	0.1634	0.2055	0.0102	0.0028	0.01	0.0068	0.02	0.0022	0.0098	0.0193	0.1071	0.1581	0.004	0.0027	0.0123	0.0175	0.0159	0.0066	0.0166	0.0109	0.0033
22	rs12169496	49723435	0.83	0.326509998324372	NA	NA	0.214221161091925	0.0267383323651783	0.0058	0.0035	0.0213	0.1492	0.0088	0.1631	0.2052	0.0104	0.0029	0.0101	0.0069	0.0201	0.0022	0.0098	0.0196	0.1072	0.1578	0.004	0.0028	0.0123	0.0176	0.016	0.0067	0.0166	0.011	0.0033
22	rs5770249	49727753	0.83	0.326509998324372	NA	NA	0.252776046173398	0.0253348796135984	0.0059	0.0036	0.0211	0.1487	0.0089	0.1625	0.2044	0.0107	0.003	0.0102	0.007	0.0204	0.0023	0.0101	0.02	0.1069	0.1572	0.0041	0.0028	0.0124	0.0178	0.0158	0.0069	0.0167	0.0111	0.0035
22	rs56048608	49732031	0.83	0.326509998324372	NA	NA	0.309955744348692	0.0316554863022853	0.006	0.0038	0.0215	0.1469	0.0092	0.1609	0.2023	0.0112	0.003	0.0103	0.0071	0.0209	0.0024	0.0108	0.0204	0.1066	0.1565	0.0041	0.0032	0.0125	0.0182	0.0163	0.0074	0.0174	0.0115	0.0036
22	rs73174810	49739725	0.83	0.326509998324372	NA	NA	0.270463692468333	0.0396058611667945	0.006	0.0039	0.0217	0.1454	0.0095	0.1599	0.2015	0.0115	0.003	0.0105	0.0073	0.021	0.0024	0.0108	0.0207	0.1066	0.1559	0.0041	0.0033	0.0126	0.0187	0.0167	0.0079	0.0178	0.0118	0.0035
22	Affx-19802794	49740513	0.83	0.326509998324372	NA	NA	0.257820984631275	0.0385678787188565	0.006	0.0039	0.0218	0.1453	0.0096	0.1597	0.2012	0.0115	0.0031	0.0105	0.0073	0.021	0.0024	0.0108	0.0207	0.1066	0.1559	0.0041	0.0034	0.0126	0.0187	0.0168	0.0079	0.0178	0.0118	0.0035
22	rs848721	49743627	0.82	0.36720095628419	NA	NA	0.149895739381595	0.135024392327929	0.0061	0.0041	0.0224	0.1412	0.0106	0.1567	0.1989	0.0121	0.0033	0.0113	0.0083	0.0214	0.0027	0.0116	0.0214	0.1066	0.1533	0.0046	0.0036	0.013	0.0189	0.0179	0.0088	0.0187	0.0125	0.0038
22	rs2688064	49744569	0.81	0.411214762386647	NA	NA	0.115209470087316	0.104769529533759	0.0058	0.0041	0.0223	0.1407	0.0108	0.1562	0.1984	0.0122	0.0034	0.0112	0.0086	0.0211	0.0028	0.0121	0.0216	0.107	0.1525	0.0048	0.0036	0.0128	0.019	0.0182	0.0091	0.019	0.0126	0.0039
22	Affx-19802932	49747459	0.82	0.36720095628419	NA	NA	0.132843880939143	0.155485078419996	0.0055	0.0042	0.0224	0.1387	0.0114	0.1541	0.1983	0.0125	0.0035	0.0118	0.0092	0.0217	0.0028	0.0127	0.022	0.1068	0.1503	0.0049	0.0037	0.0133	0.0185	0.0187	0.0097	0.0194	0.0133	0.004
22	Affx-19802975	49749466	0.82	0.36720095628419	NA	NA	0.128321923228076	0.191589483714304	0.0055	0.0041	0.0223	0.1389	0.0114	0.1534	0.1983	0.0125	0.0035	0.0119	0.0094	0.0217	0.0029	0.0128	0.0223	0.1068	0.1495	0.005	0.0038	0.0132	0.0184	0.0187	0.0099	0.0195	0.0134	0.004
22	rs2177321	49751418	0.82	0.36720095628419	NA	NA	0.123894471915493	0.231816804768686	0.0055	0.0041	0.0222	0.1385	0.0116	0.1528	0.1981	0.0126	0.0035	0.012	0.0095	0.0218	0.0029	0.0129	0.0226	0.1064	0.1491	0.0051	0.0038	0.0132	0.0184	0.0188	0.0103	0.0198	0.0135	0.0039
22	rs73174821	49751699	0.82	0.36720095628419	NA	NA	0.115265718736677	0.23876192736424	0.0056	0.0042	0.0224	0.1378	0.012	0.1504	0.1971	0.013	0.0036	0.0122	0.01	0.0214	0.0031	0.0136	0.0229	0.1063	0.1484	0.0051	0.0037	0.0133	0.0184	0.0191	0.011	0.0198	0.0141	0.0039
22	rs73893246	49751902	0.82	0.36720095628419	NA	NA	0.0821941303501506	0.248684452246424	0.0056	0.0043	0.0225	0.1373	0.0123	0.1486	0.1961	0.0134	0.0036	0.0126	0.0103	0.0213	0.0032	0.0141	0.0231	0.1063	0.148	0.0052	0.0037	0.0135	0.0185	0.0194	0.0115	0.0199	0.0145	0.0039
22	rs11090950	49755093	0.81	0.411214762386647	NA	NA	0.0717756528046792	0.605982382047486	0.0058	0.0043	0.0235	0.1336	0.014	0.1409	0.1934	0.0142	0.0038	0.0139	0.0125	0.0203	0.0036	0.0168	0.0249	0.1055	0.1434	0.0056	0.0034	0.014	0.0185	0.0213	0.014	0.0208	0.0168	0.0037
22	rs2319176	49758918	0.81	0.411214762386647	NA	NA	0.12042615409792	0.699820109831048	0.0058	0.0044	0.0235	0.1332	0.0141	0.1403	0.1923	0.0145	0.0038	0.0139	0.0126	0.02	0.0036	0.0173	0.0254	0.1059	0.1429	0.0056	0.0035	0.0141	0.0182	0.0214	0.0144	0.0209	0.0171	0.0037
22	rs9616580	49759466	0.81	0.411214762386647	NA	NA	0.123336678105469	0.701008652442496	0.0058	0.0044	0.0235	0.1331	0.0142	0.1403	0.1922	0.0145	0.0038	0.0139	0.0126	0.02	0.0036	0.0173	0.0254	0.1059	0.1429	0.0056	0.0035	0.0142	0.0182	0.0215	0.0144	0.0209	0.0171	0.0037
22	rs118026110	49759981	0.81	0.411214762386647	NA	NA	0.129164468299429	0.700562895930641	0.0058	0.0044	0.0235	0.1328	0.0142	0.1403	0.1923	0.0145	0.0038	0.0139	0.0126	0.0199	0.0036	0.0173	0.0255	0.1059	0.1429	0.0056	0.0035	0.0142	0.0182	0.0215	0.0145	0.0209	0.0172	0.0037
22	rs2269520	49761264	0.81	0.411214762386647	NA	NA	0.132598686289923	0.710384169938908	0.0058	0.0044	0.0234	0.1327	0.0143	0.1402	0.192	0.0145	0.0039	0.014	0.0127	0.0198	0.0036	0.0175	0.0255	0.1058	0.1429	0.0056	0.0036	0.0143	0.0183	0.0215	0.0146	0.0209	0.0172	0.0037
22	rs12484636	49764048	0.81	0.411214762386647	NA	NA	0.165408991188039	0.737923911871257	0.0058	0.0043	0.0235	0.1325	0.0144	0.1397	0.1916	0.0146	0.0038	0.0141	0.0127	0.0195	0.0036	0.0176	0.0256	0.1056	0.1427	0.0057	0.0036	0.0144	0.0185	0.0217	0.0149	0.0209	0.0174	0.0037
22	rs17245670	49766527	0.81	0.411214762386647	NA	NA	0.171480780578361	0.753893120877415	0.0057	0.0043	0.0236	0.1325	0.0144	0.1396	0.1915	0.0147	0.0038	0.0141	0.0128	0.0194	0.0036	0.0177	0.0256	0.1055	0.1426	0.0057	0.0037	0.0144	0.0185	0.0218	0.0149	0.0208	0.0174	0.0037
22	rs739044	49771060	0.81	0.411214762386647	NA	NA	0.201673570270599	0.793373250261849	0.0057	0.0043	0.0235	0.1324	0.0145	0.1397	0.1914	0.0147	0.0038	0.0142	0.013	0.0193	0.0037	0.0177	0.0255	0.105	0.1424	0.0057	0.0037	0.0145	0.0186	0.0218	0.0151	0.0208	0.0174	0.0036
22	rs75805986	49771754	0.81	0.411214762386647	NA	NA	0.20426717799678	0.79535855223964	0.0057	0.0043	0.0235	0.1323	0.0145	0.1397	0.1914	0.0147	0.0039	0.0142	0.013	0.0193	0.0037	0.0177	0.0255	0.105	0.1424	0.0057	0.0037	0.0145	0.0186	0.0218	0.0151	0.0208	0.0174	0.0036
22	rs73442846	49774002	0.81	0.411214762386647	NA	NA	0.22464999528322	0.802391930102571	0.0057	0.0043	0.0235	0.1322	0.0145	0.1398	0.1913	0.0147	0.004	0.0143	0.0131	0.0193	0.0037	0.0178	0.0255	0.105	0.1422	0.0057	0.0037	0.0145	0.0185	0.0219	0.0151	0.0208	0.0174	0.0036
22	rs5769605	49775182	0.81	0.411214762386647	NA	NA	0.239000481875012	0.809438417359857	0.0057	0.0043	0.0235	0.1321	0.0145	0.1398	0.1913	0.0147	0.0041	0.0143	0.0131	0.0194	0.0037	0.0178	0.0255	0.105	0.1421	0.0057	0.0037	0.0145	0.0185	0.0219	0.0152	0.0208	0.0174	0.0036
22	rs9616593	49777381	0.81	0.411214762386647	NA	NA	0.269543186537901	1.01901981584619	0.0057	0.0045	0.0236	0.1295	0.015	0.1379	0.189	0.015	0.0042	0.0153	0.014	0.0198	0.0037	0.0184	0.0258	0.1072	0.1395	0.0058	0.0038	0.0146	0.0192	0.0222	0.0161	0.0212	0.0175	0.0036
22	rs743782	49778214	0.8	0.458652199356866	NA	NA	0.413941810483788	1.35214085921662	0.0057	0.0048	0.0237	0.1258	0.0156	0.1369	0.1863	0.0159	0.0045	0.0163	0.0148	0.0212	0.0038	0.0193	0.0259	0.1086	0.1349	0.0058	0.0039	0.0146	0.02	0.0232	0.0174	0.0212	0.018	0.0042
22	rs5770344	49779694	0.8	0.458652199356866	NA	NA	0.788513154285289	1.74086785643183	0.0053	0.0053	0.0243	0.1244	0.0165	0.1369	0.1828	0.0165	0.0047	0.0173	0.0157	0.0218	0.0036	0.02	0.0257	0.1102	0.1328	0.0058	0.0039	0.0144	0.0204	0.0232	0.0181	0.0207	0.0181	0.0041
22	rs714007	49784152	0.8	0.458652199356866	NA	NA	1.1488723901634	1.88834680611127	0.0053	0.0055	0.0245	0.1244	0.0167	0.1362	0.1817	0.0168	0.0048	0.0178	0.0159	0.022	0.0036	0.02	0.0256	0.1098	0.1327	0.0059	0.0042	0.0143	0.0206	0.0233	0.0184	0.0208	0.0181	0.0041
22	rs713905	49784354	0.8	0.458652199356866	NA	NA	1.19100044626291	1.910061809819	0.0053	0.0055	0.0244	0.1246	0.0167	0.1361	0.1815	0.0168	0.0048	0.0178	0.016	0.0221	0.0037	0.02	0.0255	0.1099	0.1324	0.006	0.0042	0.0143	0.0206	0.0234	0.0184	0.0209	0.0181	0.0041
22	rs5770370	49785676	0.8	0.458652199356866	NA	NA	1.24671155798163	2.0504108841979	0.0053	0.0055	0.0246	0.1254	0.0168	0.1362	0.1799	0.0168	0.0049	0.0179	0.0161	0.0221	0.0036	0.0198	0.0249	0.1099	0.1323	0.0061	0.0042	0.0144	0.0207	0.0233	0.0184	0.0215	0.0183	0.004
22	rs2157207	49786251	0.8	0.458652199356866	NA	NA	1.24502592346878	2.0245312688673	0.0053	0.0055	0.0246	0.1253	0.0169	0.1362	0.1796	0.0168	0.0049	0.0179	0.0161	0.0222	0.0036	0.0199	0.0248	0.1103	0.132	0.0061	0.0042	0.0144	0.0207	0.0233	0.0184	0.0215	0.0184	0.004
22	rs62234008	49786627	0.8	0.458652199356866	NA	NA	1.21010919411713	1.98114015570912	0.0053	0.0055	0.0246	0.1253	0.0169	0.1362	0.1796	0.0168	0.0049	0.0179	0.0161	0.0222	0.0036	0.0198	0.0248	0.1103	0.132	0.0061	0.0042	0.0144	0.0207	0.0233	0.0184	0.0215	0.0184	0.004
22	rs11703829	49787647	0.8	0.458652199356866	NA	NA	1.19035632737149	1.96593007933198	0.0053	0.0055	0.0245	0.1253	0.0168	0.1362	0.1796	0.0168	0.0049	0.0179	0.0161	0.0222	0.0036	0.0198	0.0251	0.11	0.132	0.0061	0.0042	0.0144	0.0207	0.0233	0.0184	0.0215	0.0184	0.004
22	rs5770389	49790608	0.79	0.509607847349147	NA	NA	1.18337178816797	1.98203536607744	0.0053	0.0056	0.0244	0.1254	0.0169	0.1359	0.1787	0.0168	0.005	0.0179	0.0164	0.0224	0.0036	0.0197	0.0253	0.1101	0.1313	0.0062	0.0043	0.0144	0.021	0.0233	0.0186	0.0216	0.0184	0.0041
22	rs5770406	49795779	0.79	0.509607847349147	NA	NA	1.65083375605298	2.15780233601094	0.0053	0.0057	0.0245	0.126	0.0171	0.1355	0.1769	0.0171	0.0052	0.018	0.0169	0.0228	0.0037	0.0198	0.0257	0.1099	0.1295	0.0064	0.0043	0.0146	0.0217	0.0228	0.019	0.0219	0.0184	0.0042
22	rs9306537	49797301	0.79	0.509607847349147	NA	NA	1.65530456868792	2.1407883701195	0.0053	0.0057	0.0245	0.1258	0.017	0.1356	0.1762	0.0172	0.0052	0.018	0.0168	0.0227	0.0038	0.0199	0.026	0.1103	0.1291	0.0065	0.0044	0.0147	0.0217	0.0228	0.019	0.0221	0.0184	0.0042
22	rs11912159	49797531	0.79	0.509607847349147	NA	NA	1.64418747555882	2.10392562368832	0.0053	0.0057	0.0245	0.1255	0.017	0.1357	0.1763	0.0172	0.0052	0.0179	0.0168	0.0228	0.0038	0.0199	0.026	0.1103	0.1291	0.0065	0.0044	0.0147	0.0217	0.0229	0.019	0.0221	0.0184	0.0042
22	rs9628005	49800265	0.8	0.458652199356866	NA	NA	1.65301664024306	2.17700931909522	0.0054	0.0059	0.0247	0.1259	0.0174	0.1351	0.1763	0.0168	0.0055	0.0177	0.0174	0.0229	0.0039	0.0199	0.0254	0.1101	0.1287	0.0069	0.0042	0.0145	0.0216	0.022	0.019	0.0222	0.0186	0.0042
22	rs4824038	49802082	0.8	0.458652199356866	NA	NA	2.27968776133878	2.34515977526629	0.0055	0.0064	0.0248	0.1288	0.018	0.1343	0.1736	0.0159	0.006	0.0183	0.0178	0.0227	0.0046	0.0191	0.0239	0.1108	0.1281	0.0079	0.0043	0.0145	0.0213	0.021	0.0184	0.023	0.019	0.0041
22	rs4824039	49803008	0.79	0.509607847349147	NA	NA	2.30674157566391	2.07111023620505	0.0056	0.0064	0.0244	0.1299	0.0176	0.1363	0.1727	0.0155	0.0062	0.018	0.0174	0.0219	0.0046	0.0187	0.0232	0.1118	0.1305	0.008	0.0044	0.0146	0.0209	0.0206	0.0178	0.023	0.0184	0.004
22	rs6009666	49806863	0.79	0.509607847349147	NA	NA	2.22358891985073	2.03099701247032	0.0057	0.0064	0.0241	0.1304	0.0175	0.1367	0.1722	0.0156	0.0062	0.0179	0.0174	0.0219	0.0046	0.0185	0.0232	0.1116	0.1308	0.008	0.0044	0.015	0.0214	0.0205	0.0174	0.023	0.0184	0.004
22	rs35894977	49807960	0.79	0.509607847349147	NA	NA	2.17364753994505	2.00622686481088	0.0057	0.0064	0.0241	0.1305	0.0175	0.1371	0.1721	0.0156	0.0062	0.0179	0.0174	0.0219	0.0045	0.0184	0.0231	0.1112	0.1308	0.008	0.0044	0.0151	0.0214	0.0205	0.0174	0.023	0.0183	0.0039
22	rs5770418	49812076	0.79	0.509607847349147	NA	NA	2.33833549439206	1.97970793433093	0.0057	0.0064	0.0238	0.1311	0.0175	0.138	0.172	0.0158	0.0059	0.0178	0.0174	0.0217	0.0044	0.0183	0.0226	0.1112	0.1307	0.0083	0.0043	0.0157	0.0216	0.0203	0.0173	0.0228	0.018	0.0038
22	rs10775803	49813536	0.79	0.509607847349147	NA	NA	2.30697423872126	1.93877128703734	0.0058	0.0064	0.0237	0.1315	0.0171	0.1384	0.1721	0.0158	0.0058	0.0178	0.0174	0.0217	0.0044	0.0182	0.0226	0.111	0.1306	0.0084	0.0043	0.0159	0.0218	0.0202	0.0173	0.0228	0.018	0.0037
22	rs13057116	49816283	0.79	0.509607847349147	NA	NA	2.28652863528403	1.92628158665398	0.0058	0.0064	0.0237	0.1315	0.0171	0.1385	0.1721	0.0158	0.0058	0.0178	0.0174	0.0217	0.0044	0.0182	0.0226	0.111	0.1306	0.0084	0.0043	0.0159	0.0218	0.0202	0.0173	0.0228	0.018	0.0037
22	rs136774	49818935	0.79	0.509607847349147	NA	NA	2.08399377319055	1.79301231986084	0.0059	0.0065	0.0234	0.1313	0.017	0.139	0.1719	0.0158	0.0058	0.0178	0.0171	0.0217	0.0044	0.0182	0.0223	0.111	0.1308	0.0084	0.0043	0.0161	0.0219	0.0201	0.0173	0.0227	0.0179	0.0037
22	rs73174867	49821345	0.79	0.509607847349147	NA	NA	2.02116776501337	1.7751946289699	0.006	0.0065	0.0233	0.1313	0.017	0.1391	0.1719	0.0158	0.0058	0.0178	0.0171	0.0217	0.0044	0.0182	0.0222	0.1109	0.1308	0.0084	0.0043	0.0162	0.022	0.0201	0.0172	0.0227	0.0179	0.0037
22	rs17826616	49821415	0.79	0.509607847349147	NA	NA	2.00347810504757	1.76233263702192	0.006	0.0065	0.0233	0.1312	0.017	0.1389	0.1717	0.0158	0.0058	0.0178	0.0171	0.0219	0.0044	0.0181	0.0222	0.1109	0.1308	0.0084	0.0043	0.0165	0.022	0.0201	0.0172	0.0227	0.0179	0.0037
22	rs2032482	49823026	0.79	0.509607847349147	NA	NA	1.91559788098488	1.7045371934353	0.006	0.0065	0.0232	0.1312	0.017	0.139	0.1717	0.0158	0.0058	0.0178	0.0171	0.0219	0.0044	0.0181	0.0222	0.1108	0.1308	0.0084	0.0043	0.0165	0.0221	0.0201	0.0172	0.0227	0.0179	0.0037
22	rs7288342	49825954	0.78	0.56417027826485	NA	NA	0.807873729429529	1.49216275035435	0.0071	0.0079	0.0218	0.1318	0.0162	0.1412	0.1683	0.0162	0.0057	0.0177	0.0152	0.0212	0.0053	0.017	0.0213	0.1088	0.1326	0.0084	0.0047	0.0198	0.025	0.0188	0.0164	0.0203	0.0183	0.0049
22	rs35510609	49827385	0.77	0.622422290089237	NA	NA	0.991759936467952	1.43278013007021	0.0072	0.0081	0.0214	0.1322	0.0159	0.1419	0.1684	0.0161	0.0056	0.0175	0.0148	0.0209	0.0054	0.0165	0.021	0.1089	0.1331	0.0088	0.005	0.0201	0.0254	0.0186	0.0161	0.02	0.018	0.0051
22	rs13054902	49828360	0.77	0.622422290089237	NA	NA	1.05377072142589	1.43363301244893	0.0072	0.0081	0.0214	0.1323	0.0159	0.142	0.1684	0.0161	0.0056	0.0175	0.0148	0.0209	0.0054	0.0164	0.021	0.1089	0.1331	0.0088	0.0051	0.0202	0.0255	0.0185	0.0161	0.02	0.018	0.0051
22	rs136795	49830851	0.77	0.622422290089237	NA	NA	1.10242975877397	1.43687471662534	0.0072	0.0081	0.0214	0.1323	0.0159	0.1421	0.1685	0.0161	0.0056	0.0175	0.0148	0.0209	0.0054	0.0164	0.0209	0.1088	0.1331	0.0089	0.0051	0.0202	0.0255	0.0187	0.0161	0.0199	0.018	0.0051
22	rs1076915	49831428	0.77	0.622422290089237	NA	NA	1.16552450729674	1.47809512869494	0.0073	0.0081	0.0213	0.1324	0.0159	0.1418	0.1685	0.0164	0.0056	0.0175	0.0148	0.0209	0.0054	0.0163	0.0208	0.1088	0.1331	0.0089	0.0052	0.0203	0.0258	0.0187	0.0161	0.0197	0.0179	0.0051
22	rs6009689	49832070	0.77	0.622422290089237	NA	NA	1.19698803099452	1.45823116294053	0.0073	0.0081	0.0213	0.1331	0.0159	0.142	0.1681	0.0164	0.0056	0.0176	0.0147	0.0207	0.0054	0.0163	0.0208	0.1085	0.1332	0.0089	0.0052	0.0203	0.026	0.0186	0.0161	0.0197	0.0176	0.0051
22	rs62231918	49833933	0.77	0.622422290089237	NA	NA	0.960572448523421	1.39346784849493	0.0073	0.0081	0.021	0.1334	0.0158	0.1424	0.1691	0.0163	0.0056	0.0175	0.0146	0.0202	0.0054	0.0161	0.0208	0.1084	0.1336	0.0087	0.0052	0.0206	0.026	0.0184	0.016	0.0196	0.0174	0.0051
22	rs11705513	49834624	0.78	0.56417027826485	NA	NA	0.906845808944204	1.40417159090702	0.0072	0.0081	0.0209	0.1334	0.0157	0.1426	0.1694	0.0162	0.0056	0.0174	0.0145	0.02	0.0054	0.016	0.0207	0.1084	0.1338	0.0087	0.0052	0.0207	0.0259	0.0184	0.016	0.0193	0.0174	0.0054
22	rs9616625	49837653	0.78	0.56417027826485	NA	NA	0.787348672316805	1.37040764215689	0.0072	0.008	0.0208	0.1336	0.0157	0.1428	0.1697	0.0161	0.0055	0.0174	0.0143	0.0194	0.0053	0.0158	0.0208	0.1083	0.1344	0.0086	0.0052	0.021	0.0258	0.0183	0.016	0.0193	0.0176	0.0053
22	rs78471038	49839897	0.79	0.509607847349147	NA	NA	0.926967293202531	1.11851036236882	0.0075	0.0077	0.0209	0.1352	0.015	0.1433	0.1695	0.0159	0.005	0.017	0.0137	0.0194	0.0052	0.0149	0.0215	0.1076	0.1357	0.0087	0.0053	0.0226	0.0253	0.0182	0.0157	0.0193	0.0171	0.005
22	rs2013215	49840871	0.79	0.509607847349147	NA	NA	1.26729023115892	0.989232782466048	0.0077	0.0075	0.0209	0.1364	0.0145	0.1437	0.1693	0.0158	0.0047	0.0167	0.0132	0.0193	0.0051	0.0142	0.0221	0.1072	0.1365	0.0087	0.0053	0.0238	0.0252	0.0181	0.0155	0.0192	0.0168	0.0048
22	rs12484458	49840887	0.79	0.509607847349147	NA	NA	1.289610535434	0.995144562776131	0.0077	0.0076	0.021	0.1361	0.0144	0.1437	0.1694	0.0159	0.0047	0.0169	0.0132	0.0194	0.0051	0.0142	0.0219	0.1072	0.1368	0.0087	0.0053	0.0238	0.0252	0.018	0.0155	0.0192	0.0168	0.0048
22	rs732641	49840983	0.79	0.509607847349147	NA	NA	1.30845133706929	0.970265807691217	0.0077	0.0076	0.021	0.1361	0.0143	0.1436	0.1695	0.0158	0.0046	0.0168	0.0131	0.0193	0.0051	0.0141	0.0219	0.1073	0.1369	0.0087	0.0053	0.0238	0.0253	0.018	0.0155	0.0192	0.0168	0.0048
22	rs1076917	49841070	0.79	0.509607847349147	NA	NA	1.32739572885316	0.970265807691217	0.0076	0.0076	0.021	0.1362	0.0142	0.1435	0.1695	0.0157	0.0046	0.0168	0.0131	0.0193	0.0051	0.014	0.022	0.1074	0.1369	0.0087	0.0053	0.0239	0.0253	0.0179	0.0155	0.0193	0.0169	0.0048
22	rs8138283	49841479	0.79	0.509607847349147	NA	NA	1.46154951059513	0.959142400212376	0.0077	0.0076	0.0212	0.1362	0.0137	0.1429	0.1694	0.0157	0.0046	0.0168	0.0131	0.0192	0.0051	0.0138	0.0222	0.1076	0.1372	0.0087	0.0054	0.0241	0.0256	0.0177	0.0155	0.0196	0.017	0.0047
22	rs6009703	49843235	0.79	0.509607847349147	NA	NA	1.68420736514343	0.910189926973653	0.0078	0.0077	0.0214	0.1368	0.0133	0.1429	0.169	0.0155	0.0046	0.017	0.0129	0.0191	0.0049	0.0135	0.0226	0.1075	0.1375	0.0085	0.0055	0.0246	0.0258	0.0176	0.0154	0.0196	0.0167	0.0047
22	rs10427830	49843524	0.79	0.509607847349147	NA	NA	1.83369778644672	0.969470446382346	0.008	0.0079	0.0214	0.1368	0.0134	0.1428	0.1694	0.0155	0.0046	0.0172	0.0129	0.0192	0.0049	0.0135	0.0225	0.1076	0.1372	0.0085	0.0054	0.0247	0.0259	0.0174	0.0154	0.0197	0.0167	0.0046
22	rs9616311	49847501	0.8	0.458652199356866	NA	NA	2.11819003697304	0.790931255487254	0.0076	0.0077	0.0221	0.1378	0.0131	0.144	0.1713	0.0147	0.0042	0.0175	0.012	0.0185	0.0044	0.0131	0.0231	0.1089	0.1364	0.0073	0.0052	0.025	0.0267	0.0163	0.0146	0.0198	0.0175	0.0041
22	rs6009264	49848716	0.8	0.458652199356866	NA	NA	2.21646475658286	0.715754063776738	0.0074	0.0076	0.0223	0.1383	0.013	0.1438	0.172	0.0148	0.0041	0.0173	0.0117	0.0182	0.0041	0.0129	0.0231	0.1093	0.1363	0.0073	0.005	0.0255	0.0273	0.0161	0.0145	0.0196	0.0173	0.0041
22	rs4824042	49849024	0.8	0.458652199356866	NA	NA	2.26695115725959	0.7191895331285	0.0074	0.0076	0.0224	0.1383	0.013	0.1437	0.1721	0.0148	0.004	0.0172	0.0116	0.0182	0.0041	0.0129	0.0231	0.1093	0.1363	0.0073	0.0049	0.0256	0.0274	0.0161	0.0145	0.0196	0.0173	0.0041
22	rs74579996	49849834	0.8	0.458652199356866	NA	NA	2.33927023378875	0.654412740542627	0.0072	0.0075	0.0227	0.1383	0.0129	0.1436	0.1724	0.0148	0.0039	0.017	0.0113	0.0183	0.0039	0.0128	0.0234	0.1094	0.1363	0.0072	0.0048	0.0257	0.0277	0.0161	0.0144	0.0198	0.0172	0.0039
22	rs7290137	49851212	0.8	0.458652199356866	NA	NA	2.384511885854	0.530873141200449	0.0071	0.0074	0.0231	0.1378	0.0127	0.1438	0.1731	0.0147	0.0036	0.0166	0.0107	0.0184	0.0036	0.0125	0.0236	0.1099	0.1372	0.0069	0.0046	0.0259	0.0281	0.0159	0.0143	0.0203	0.0174	0.0037
22	rs73176909	49851802	0.8	0.458652199356866	NA	NA	2.3975724507521	0.5301776208522	0.0071	0.0074	0.023	0.1378	0.0127	0.1439	0.1732	0.0147	0.0038	0.0166	0.0106	0.0184	0.0036	0.0125	0.0236	0.11	0.1367	0.0069	0.0046	0.0258	0.0281	0.0159	0.0143	0.0206	0.0175	0.0037
22	rs77826050	49853431	0.8	0.458652199356866	NA	NA	2.44316465448425	0.532264863736401	0.0071	0.0074	0.023	0.1375	0.0126	0.1443	0.1736	0.0146	0.0037	0.0165	0.0106	0.0184	0.0035	0.0124	0.0235	0.1101	0.137	0.0068	0.0047	0.0258	0.0282	0.0158	0.0143	0.0207	0.0174	0.0036
22	rs5770460	49856836	0.8	0.458652199356866	NA	NA	2.56997541107635	0.562685303647431	0.0071	0.0074	0.0232	0.137	0.0125	0.1445	0.1739	0.0145	0.0036	0.0164	0.0104	0.0184	0.0034	0.0123	0.0234	0.1105	0.1371	0.0067	0.0046	0.0257	0.0284	0.0159	0.0145	0.021	0.0175	0.0035
22	rs4823938	49861033	0.8	0.458652199356866	NA	NA	2.24166213451848	0.508593047075076	0.0071	0.0073	0.0234	0.1361	0.0123	0.1448	0.1749	0.0144	0.0035	0.0163	0.0104	0.0187	0.0033	0.0123	0.0238	0.1111	0.1368	0.0063	0.0044	0.0257	0.0284	0.0158	0.0144	0.0213	0.0172	0.0034
22	rs17181311	49861921	0.8	0.458652199356866	NA	NA	2.1909020563201	0.534354148285541	0.0071	0.0073	0.0235	0.1361	0.0123	0.1449	0.1751	0.0143	0.0035	0.0162	0.0103	0.0187	0.0033	0.0123	0.0239	0.1111	0.1368	0.0062	0.0044	0.0257	0.0284	0.0158	0.0144	0.0213	0.0172	0.0034
22	rs1534878	49865882	0.8	0.458652199356866	NA	NA	2.00681180101894	0.587087557503533	0.0069	0.007	0.0239	0.136	0.012	0.1451	0.1758	0.0144	0.0032	0.016	0.0103	0.0189	0.0031	0.0123	0.024	0.1115	0.1367	0.006	0.0041	0.026	0.0286	0.016	0.0143	0.0217	0.0169	0.003
22	rs8136911	49867931	0.79	0.509607847349147	NA	NA	1.84092574034635	0.538119983423654	0.0069	0.0069	0.0239	0.1367	0.0119	0.1449	0.1764	0.0144	0.003	0.0153	0.0102	0.0188	0.003	0.0122	0.0241	0.1121	0.1369	0.0057	0.0039	0.0263	0.0289	0.0159	0.0143	0.0216	0.0166	0.0028
22	rs12158321	49874196	0.79	0.509607847349147	NA	NA	1.76312986653214	0.527675634173482	0.0068	0.0068	0.024	0.1367	0.0117	0.1443	0.177	0.0143	0.0029	0.0152	0.0103	0.0188	0.0029	0.0121	0.0243	0.1128	0.137	0.0054	0.0037	0.0265	0.0292	0.0159	0.0143	0.0218	0.0164	0.0026
22	rs9616319	49877353	0.79	0.509607847349147	NA	NA	1.56487637866081	0.507629830565208	0.0067	0.0066	0.0241	0.1367	0.0115	0.1441	0.177	0.0142	0.0028	0.0152	0.0105	0.0189	0.0028	0.0121	0.0244	0.1133	0.137	0.0052	0.0036	0.0267	0.0295	0.0159	0.0144	0.0218	0.0162	0.0024
22	rs5770489	49881321	0.79	0.509607847349147	NA	NA	1.20751752436263	0.520602797974968	0.0067	0.0063	0.0243	0.1378	0.0114	0.1435	0.1776	0.0141	0.0027	0.0151	0.0107	0.019	0.0028	0.0121	0.0244	0.1133	0.1365	0.0051	0.0035	0.0266	0.0296	0.0162	0.0144	0.022	0.0157	0.0024
22	rs116863378	49883061	0.79	0.509607847349147	NA	NA	0.945174909098148	0.512588432402368	0.0066	0.0062	0.0243	0.1379	0.0114	0.1438	0.1775	0.0141	0.0027	0.015	0.0106	0.019	0.0028	0.012	0.0244	0.1135	0.1364	0.005	0.0034	0.0262	0.0295	0.0166	0.0145	0.022	0.0155	0.0024
22	rs9616657	49887527	0.78	0.56417027826485	NA	NA	0.492811521369133	0.563532296186205	0.0064	0.0058	0.0246	0.1386	0.0115	0.1451	0.1769	0.0142	0.0026	0.0143	0.0106	0.0189	0.0028	0.0118	0.0244	0.1144	0.1363	0.0047	0.0031	0.0257	0.0292	0.0171	0.0146	0.0224	0.0149	0.0023
22	rs58884462	49888837	0.78	0.56417027826485	NA	NA	0.391268585431579	0.590083957641903	0.0063	0.0057	0.0247	0.1389	0.0115	0.1457	0.1767	0.0143	0.0025	0.0141	0.0106	0.0189	0.0028	0.0118	0.0244	0.1147	0.1362	0.0046	0.003	0.0255	0.029	0.0173	0.0147	0.0226	0.0147	0.0022
22	rs9616321	49889954	0.78	0.56417027826485	NA	NA	0.336955202885729	0.593369921204122	0.0063	0.0056	0.0247	0.1389	0.0115	0.1463	0.1765	0.0143	0.0025	0.014	0.0106	0.0189	0.0027	0.0117	0.0244	0.115	0.1363	0.0045	0.003	0.0254	0.029	0.0174	0.0148	0.0228	0.0144	0.0022
22	rs9616664	49893188	0.78	0.56417027826485	NA	NA	0.255403339925957	0.568479266529112	0.0061	0.0054	0.0247	0.1396	0.0114	0.1472	0.1768	0.0143	0.0024	0.0137	0.0105	0.0188	0.0026	0.0115	0.0245	0.1153	0.136	0.0043	0.0029	0.0251	0.0288	0.0176	0.0148	0.0229	0.0141	0.0021
22	rs80061114	49895891	0.78	0.56417027826485	NA	NA	0.213897202453442	0.547493053602256	0.0061	0.0054	0.0247	0.1397	0.0115	0.1473	0.1768	0.0144	0.0024	0.0135	0.0104	0.0189	0.0026	0.0114	0.0246	0.1155	0.1359	0.0043	0.0029	0.0251	0.0287	0.0177	0.0148	0.023	0.014	0.0021
22	rs116876575	49899208	0.77	0.622422290089237	NA	NA	0.148187494233233	0.452180149977879	0.0059	0.0052	0.0248	0.14	0.0116	0.1478	0.1767	0.0147	0.0024	0.0131	0.0104	0.0192	0.0026	0.0111	0.0248	0.1159	0.1354	0.0041	0.0028	0.025	0.0284	0.0181	0.0149	0.0234	0.0134	0.002
22	rs75986631	49901565	0.77	0.622422290089237	NA	NA	0.147696889869641	0.51396798180011	0.0059	0.0051	0.0248	0.1402	0.0116	0.148	0.1766	0.0148	0.0024	0.0129	0.0103	0.0194	0.0026	0.0111	0.0249	0.116	0.1352	0.004	0.0028	0.0249	0.0282	0.0182	0.0149	0.0236	0.0131	0.002
22	rs117693345	49906692	0.77	0.622422290089237	NA	NA	0.153246887140418	0.56452084689308	0.0059	0.0051	0.0248	0.1402	0.0117	0.148	0.1763	0.0148	0.0024	0.0129	0.0103	0.0195	0.0026	0.0111	0.0249	0.1161	0.1352	0.004	0.0028	0.0249	0.0282	0.0183	0.015	0.0238	0.013	0.002
22	rs1107733	49907896	0.77	0.622422290089237	NA	NA	0.166774548029565	0.650319585365126	0.0059	0.0051	0.0248	0.1402	0.0118	0.148	0.1763	0.0148	0.0024	0.0129	0.0103	0.0195	0.0026	0.0111	0.0249	0.1161	0.1352	0.004	0.0028	0.0249	0.0282	0.0183	0.015	0.0238	0.013	0.002
22	rs9628037	49908804	0.77	0.622422290089237	NA	NA	0.121178813315778	0.566499214652932	0.0058	0.005	0.0249	0.1403	0.0118	0.1482	0.1766	0.0149	0.0024	0.0127	0.0103	0.0195	0.0026	0.0111	0.0248	0.1162	0.1349	0.0039	0.0028	0.0248	0.028	0.0183	0.015	0.0239	0.013	0.0019
22	rs76793315	49909658	0.77	0.622422290089237	NA	NA	0.0888428351411599	0.666874450479613	0.0056	0.0049	0.025	0.1403	0.0119	0.1487	0.1766	0.0152	0.0024	0.0126	0.0104	0.0196	0.0026	0.0113	0.0246	0.1163	0.1347	0.0038	0.0027	0.0247	0.0276	0.0185	0.015	0.024	0.0129	0.0019
22	rs9616668	49911182	0.75	0.750298972197586	NA	NA	0.0458985003412615	0.621402271026528	0.005	0.0042	0.0251	0.1416	0.0124	0.1488	0.1763	0.0162	0.0026	0.0123	0.0103	0.0203	0.0026	0.0124	0.0233	0.1172	0.1346	0.0033	0.0025	0.0238	0.026	0.0191	0.0153	0.0244	0.0125	0.0017
22	rs134474	49911222	0.75	0.750298972197586	NA	NA	0.0540054402736803	0.675997974977906	0.0049	0.0042	0.025	0.141	0.0124	0.1493	0.176	0.0162	0.0026	0.0124	0.0102	0.0204	0.0026	0.0123	0.0232	0.118	0.1347	0.0033	0.0025	0.0239	0.0259	0.0191	0.0153	0.0243	0.0125	0.0017
22	rs117890499	49911401	0.75	0.750298972197586	NA	NA	0.024357009120393	0.524066885930117	0.0047	0.0041	0.0247	0.1419	0.0122	0.1509	0.1762	0.016	0.0026	0.0124	0.01	0.02	0.0025	0.012	0.0226	0.1188	0.1362	0.0032	0.0024	0.0233	0.0254	0.0189	0.0149	0.0241	0.0121	0.0016
22	rs470019	49911677	0.75	0.750298972197586	NA	NA	0.016044213956738	0.402349499747689	0.0045	0.0039	0.0242	0.1434	0.0119	0.1535	0.1765	0.0157	0.0026	0.0124	0.0096	0.0196	0.0023	0.0115	0.0216	0.12	0.1386	0.0031	0.0023	0.0224	0.0247	0.0186	0.0143	0.0238	0.0116	0.0016
22	rs10854870	49912379	0.74	0.820062814253923	NA	NA	0.0136533888020378	0.367590092303034	0.0043	0.0037	0.0235	0.1447	0.0116	0.1582	0.1772	0.0152	0.002	0.0122	0.0092	0.019	0.002	0.0109	0.0205	0.1216	0.1404	0.0028	0.0021	0.0213	0.0235	0.0178	0.0137	0.0238	0.0117	0.0013
22	rs134467	49913022	0.74	0.820062814253923	NA	NA	0.0194559285439938	0.388699814719388	0.0042	0.0037	0.0231	0.1452	0.0115	0.1591	0.1774	0.0152	0.0019	0.0122	0.009	0.0186	0.0019	0.0107	0.0201	0.1219	0.1413	0.0028	0.002	0.0211	0.0233	0.018	0.0135	0.0238	0.0116	0.0012
22	rs134463	49913983	0.74	0.820062814253923	NA	NA	0.0205522330146751	0.371127511924022	0.0042	0.0037	0.023	0.1452	0.0115	0.1591	0.1777	0.0152	0.0019	0.0122	0.0089	0.0186	0.0019	0.0107	0.02	0.1218	0.1417	0.0028	0.002	0.0211	0.0233	0.0179	0.0135	0.0237	0.0115	0.0012
22	rs117550993	49917098	0.74	0.820062814253923	NA	NA	0.0180558087039265	0.344957788719271	0.0042	0.0037	0.0229	0.1454	0.0114	0.1592	0.1778	0.0152	0.0019	0.0121	0.0088	0.0185	0.0019	0.0106	0.0199	0.1219	0.142	0.0028	0.002	0.021	0.0232	0.018	0.0135	0.0237	0.0114	0.0012
22	rs6520124	49917935	0.74	0.820062814253923	NA	NA	0.0184678586030316	0.341864372379383	0.0042	0.0037	0.0229	0.1455	0.0113	0.1592	0.1778	0.0152	0.0019	0.0121	0.0088	0.0185	0.0019	0.0106	0.0199	0.122	0.1421	0.0028	0.002	0.0209	0.0232	0.018	0.0135	0.0236	0.0114	0.0011
22	rs77242977	49923804	0.74	0.820062814253923	NA	NA	0.0180237776554531	0.340135581563719	0.0042	0.0036	0.0227	0.1456	0.0111	0.1597	0.178	0.0157	0.0019	0.0118	0.0087	0.0184	0.0018	0.0104	0.0196	0.1225	0.1428	0.0028	0.002	0.0208	0.0232	0.0179	0.0133	0.0234	0.0111	0.0012
22	rs17779492	49925268	0.74	0.820062814253923	NA	NA	0.0171977322708151	0.363307560459478	0.0042	0.0036	0.0227	0.1457	0.0111	0.1601	0.1782	0.0158	0.0019	0.0117	0.0087	0.0182	0.0018	0.0103	0.0196	0.1227	0.1429	0.0028	0.002	0.0207	0.0232	0.0179	0.0133	0.0229	0.011	0.0012
22	rs134452	49926273	0.74	0.820062814253923	NA	NA	0.0184271610625611	0.376324473020099	0.0042	0.0036	0.0228	0.1458	0.0111	0.1604	0.1782	0.0159	0.0019	0.0117	0.0087	0.018	0.0017	0.0103	0.0195	0.1229	0.1428	0.0028	0.002	0.0207	0.0231	0.018	0.0133	0.0228	0.011	0.0012
22	rs134447	49927332	0.74	0.820062814253923	NA	NA	0.028086774520011	0.192620440772348	0.0042	0.0037	0.0232	0.1465	0.0108	0.1621	0.179	0.0166	0.0018	0.0114	0.0079	0.0175	0.0016	0.0101	0.0188	0.1241	0.1442	0.0029	0.0019	0.0199	0.0226	0.0174	0.0128	0.0218	0.0101	0.0014
22	rs10483248	49927745	0.74	0.820062814253923	NA	NA	0.0394515021946291	0.102381705502279	0.0041	0.0036	0.0229	0.1478	0.0103	0.1661	0.1806	0.0165	0.0016	0.0108	0.0076	0.0169	0.0013	0.0099	0.0172	0.1255	0.146	0.0028	0.0016	0.0187	0.0215	0.0167	0.0122	0.0211	0.0096	0.0014
22	rs56139719	49927850	0.74	0.820062814253923	NA	NA	0.0453740182278427	0.0789773617711192	0.0041	0.0036	0.0228	0.1481	0.0102	0.167	0.1809	0.0165	0.0015	0.0107	0.0076	0.0168	0.0012	0.0099	0.017	0.1258	0.1463	0.0028	0.0015	0.0184	0.0212	0.0165	0.012	0.0209	0.0095	0.0015
22	rs74462673	49927924	0.74	0.820062814253923	NA	NA	0.0632678324642541	0.0622695120060859	0.0041	0.0036	0.0229	0.1483	0.01	0.168	0.1812	0.0166	0.0015	0.0105	0.0074	0.0166	0.0011	0.0099	0.017	0.1259	0.1465	0.0028	0.0015	0.0184	0.021	0.0163	0.0118	0.0206	0.0092	0.0015
22	rs4824055	49928018	0.74	0.820062814253923	NA	NA	0.0667059793805628	0.0672394747727265	0.0041	0.0036	0.0231	0.1487	0.0098	0.1691	0.1814	0.0165	0.0015	0.0104	0.0073	0.0166	0.0011	0.0098	0.0168	0.1261	0.1467	0.0028	0.0014	0.0182	0.0209	0.0162	0.0115	0.0204	0.0091	0.0016
22	rs4824056	49928073	0.73	0.893795165105119	NA	NA	0.0667457370300664	0.0635475851875955	0.0042	0.0035	0.023	0.1489	0.0097	0.1693	0.1818	0.0165	0.0014	0.0103	0.0073	0.0164	0.0011	0.0098	0.0167	0.1263	0.1471	0.0028	0.0014	0.018	0.0207	0.0161	0.0116	0.0203	0.0091	0.0016
22	rs10483249	49928169	0.74	0.820062814253923	NA	NA	0.0602825473039444	0.0452716521460771	0.0041	0.0035	0.0229	0.1495	0.0096	0.1706	0.1822	0.0163	0.0014	0.01	0.0072	0.0161	0.001	0.0096	0.0165	0.1272	0.147	0.0027	0.0012	0.0176	0.0203	0.0158	0.0114	0.0199	0.0093	0.0016
22	rs76353077	49928388	0.73	0.893795165105119	NA	NA	0.0858861629431566	0.0415503506278953	0.0041	0.0033	0.0227	0.1508	0.0097	0.1734	0.183	0.0159	0.0013	0.0094	0.007	0.0155	0.001	0.0094	0.0158	0.1295	0.1474	0.0027	9e-04	0.0167	0.0195	0.0153	0.0111	0.019	0.0089	0.0017
22	rs1807723	49928522	0.73	0.893795165105119	NA	NA	0.0742418164747794	0.0271986725655142	0.0041	0.003	0.0225	0.1511	0.0096	0.1743	0.1834	0.0157	0.0013	0.009	0.0068	0.0152	0.0012	0.0093	0.0153	0.1312	0.1492	0.0024	8e-04	0.016	0.0187	0.0146	0.0108	0.0187	0.0087	0.0017
22	rs117204269	49929202	0.73	0.893795165105119	NA	NA	0.0594312655647168	0.0246245546219409	0.0041	0.003	0.0221	0.1512	0.0095	0.1742	0.1847	0.0157	0.0013	0.0088	0.0068	0.0149	0.0012	0.0091	0.0151	0.1331	0.1503	0.0023	7e-04	0.015	0.0184	0.0141	0.0107	0.0183	0.0087	0.0017
22	rs4823943	49930286	0.72	0.971554139537083	NA	NA	0.0600226126024942	0.0291245998673165	0.0041	0.003	0.022	0.1512	0.0095	0.1742	0.1849	0.0157	0.0013	0.0088	0.0068	0.0149	0.0012	0.0091	0.0151	0.1333	0.1504	0.0023	7e-04	0.0149	0.0184	0.0141	0.0107	0.0183	0.0087	0.0017
22	rs5770525	49930353	0.72	0.971554139537083	NA	NA	0.0601153610776074	0.0295556098826515	0.0041	0.003	0.022	0.1512	0.0095	0.1742	0.1849	0.0157	0.0013	0.0088	0.0068	0.0149	0.0012	0.0091	0.0151	0.1333	0.1504	0.0023	7e-04	0.0149	0.0184	0.0141	0.0107	0.0183	0.0087	0.0017
22	rs135787	49944519	0.73	0.893795165105119	NA	NA	0.0610293191003281	0.0296999361896832	0.0041	0.003	0.022	0.1513	0.0093	0.1749	0.1851	0.0156	0.0014	0.0087	0.0067	0.0148	0.0012	0.009	0.015	0.1336	0.1505	0.0023	7e-04	0.0147	0.0184	0.0139	0.0105	0.0181	0.0086	0.0017
22	rs135796	49947789	0.72	0.971554139537083	NA	NA	0.0631335533376099	0.0252009633961589	0.0041	0.003	0.022	0.1513	0.0093	0.1749	0.1852	0.0156	0.0014	0.0086	0.0067	0.0148	0.0012	0.009	0.015	0.1336	0.1507	0.0023	7e-04	0.0146	0.0184	0.0136	0.0105	0.0181	0.0086	0.0017
22	rs74624037	49959752	0.72	0.971554139537083	NA	NA	0.0588987037535987	0.0215890254334355	0.0042	0.003	0.0219	0.1516	0.0092	0.1749	0.1847	0.0152	0.0015	0.0085	0.0066	0.0148	0.0012	0.0089	0.0154	0.1336	0.1519	0.0024	7e-04	0.0143	0.0181	0.0137	0.0104	0.018	0.0085	0.0017
22	rs135832	49961551	0.72	0.971554139537083	NA	NA	0.0683891792337761	0.0313090895462847	0.0042	0.003	0.0218	0.1517	0.0092	0.175	0.1846	0.0152	0.0015	0.0085	0.0066	0.0148	0.0012	0.0089	0.0154	0.1335	0.1523	0.0025	7e-04	0.0142	0.0181	0.0137	0.0104	0.018	0.0085	0.0017
22	rs34120047	49963596	0.72	0.971554139537083	NA	NA	0.0724238220316892	0.0287914154135492	0.0042	0.003	0.0218	0.1515	0.0092	0.1752	0.1843	0.0151	0.0015	0.0084	0.0065	0.0147	0.0012	0.0089	0.0155	0.1337	0.1525	0.0025	7e-04	0.0142	0.0181	0.0137	0.0104	0.0181	0.0085	0.0017
22	rs9616683	49967868	0.72	0.971554139537083	NA	NA	0.077789967701889	0.0322534096189014	0.0042	0.003	0.0219	0.1513	0.0092	0.1754	0.1841	0.0151	0.0015	0.0084	0.0065	0.0147	0.0012	0.0089	0.0155	0.1338	0.1526	0.0025	7e-04	0.0142	0.0181	0.0137	0.0104	0.0181	0.0085	0.0017
22	rs1984401	49968274	0.72	0.971554139537083	NA	NA	0.0778119312855507	0.033312189063451	0.0043	0.003	0.0219	0.1513	0.0092	0.1754	0.1841	0.0151	0.0015	0.0084	0.0065	0.0147	0.0012	0.0089	0.0155	0.1339	0.1526	0.0025	7e-04	0.0142	0.0181	0.0137	0.0104	0.0181	0.0085	0.0017
22	rs117958512	49968437	0.72	0.971554139537083	NA	NA	0.0771984596254555	0.0320036463383413	0.0043	0.003	0.0219	0.1513	0.0092	0.1754	0.1841	0.0151	0.0015	0.0084	0.0065	0.0147	0.0012	0.0089	0.0155	0.1339	0.1526	0.0025	7e-04	0.0142	0.0181	0.0137	0.0104	0.0181	0.0085	0.0017
22	rs112622530	49974926	0.72	0.971554139537083	NA	NA	0.0910596614124828	0.0394960144567185	0.0044	0.0029	0.0219	0.1512	0.0092	0.1761	0.1838	0.0151	0.0015	0.0084	0.0065	0.0147	0.0013	0.0088	0.0153	0.1339	0.1526	0.0025	7e-04	0.0141	0.0181	0.0136	0.0104	0.0181	0.0085	0.0017
22	rs77747294	49977172	0.72	0.971554139537083	NA	NA	0.0937062658539246	0.0407675332562023	0.0044	0.003	0.0219	0.1511	0.0092	0.1762	0.1838	0.0151	0.0015	0.0084	0.0065	0.0147	0.0013	0.0088	0.0153	0.1339	0.1526	0.0025	7e-04	0.0141	0.0181	0.0136	0.0104	0.0181	0.0085	0.0017
22	rs117082807	49977768	0.72	0.971554139537083	NA	NA	0.0938547041757239	0.0409347176008474	0.0044	0.003	0.0219	0.1511	0.0092	0.1762	0.1838	0.0151	0.0015	0.0084	0.0065	0.0147	0.0013	0.0088	0.0153	0.1339	0.1526	0.0025	7e-04	0.0141	0.0181	0.0136	0.0104	0.0181	0.0085	0.0017
22	rs5770568	49985339	0.72	0.971554139537083	NA	NA	0.113390565512884	0.0501665127270502	0.0045	0.003	0.022	0.151	0.0091	0.1767	0.1835	0.0152	0.0014	0.0084	0.0064	0.0148	0.0013	0.0088	0.0151	0.1339	0.1526	0.0025	7e-04	0.014	0.0181	0.0136	0.0104	0.0181	0.0085	0.0017
22	rs8137793	49987796	0.72	0.971554139537083	NA	NA	0.153213492447717	0.0427939392770941	0.0047	0.0032	0.0218	0.151	0.0091	0.1768	0.1836	0.0154	0.0014	0.0083	0.0064	0.0148	0.0013	0.0087	0.0148	0.1338	0.1525	0.0026	7e-04	0.0138	0.0181	0.0136	0.0104	0.0184	0.0086	0.0017
22	rs2007024	49988815	0.72	0.971554139537083	NA	NA	0.138810574046185	0.0316058930105514	0.0047	0.0031	0.0219	0.1512	0.009	0.1771	0.1837	0.0154	0.0012	0.0083	0.0064	0.0148	0.0012	0.0086	0.0147	0.1341	0.1525	0.0024	6e-04	0.0138	0.0181	0.0135	0.0104	0.0184	0.0086	0.0016
22	rs74903349	49990248	0.72	0.971554139537083	NA	NA	0.139978525013056	0.0320535272151164	0.0047	0.0031	0.0219	0.1513	0.009	0.1772	0.1837	0.0154	0.0012	0.0083	0.0064	0.0148	0.0012	0.0086	0.0147	0.1341	0.1525	0.0024	6e-04	0.0138	0.0181	0.0135	0.0104	0.0184	0.0086	0.0015
22	rs76052213	49996915	0.72	0.971554139537083	NA	NA	0.133581103887862	0.0293157949813175	0.0047	0.0031	0.0219	0.1514	0.009	0.1772	0.1837	0.0153	0.0012	0.0083	0.0064	0.0148	0.0013	0.0086	0.0147	0.134	0.1525	0.0024	6e-04	0.0138	0.0181	0.0135	0.0104	0.0184	0.0086	0.0015
22	rs62232134	50000277	0.72	0.971554139537083	NA	NA	0.130981168137706	0.0318542192161454	0.0047	0.0031	0.0219	0.1515	0.009	0.1772	0.1838	0.0153	0.0012	0.0083	0.0065	0.0148	0.0013	0.0086	0.0146	0.134	0.1525	0.0023	6e-04	0.0138	0.0181	0.0135	0.0104	0.0184	0.0086	0.0015
22	rs73177000	50002290	0.72	0.971554139537083	NA	NA	0.130101181065959	0.0319538013725012	0.0047	0.0031	0.0219	0.1515	0.009	0.1773	0.1838	0.0153	0.0012	0.0083	0.0065	0.0148	0.0013	0.0086	0.0146	0.1339	0.1525	0.0023	6e-04	0.0138	0.0181	0.0134	0.0104	0.0184	0.0086	0.0015
22	rs4441587	50009418	0.72	0.971554139537083	NA	NA	0.118271053221698	0.0264639067913455	0.0047	0.0031	0.0218	0.1518	0.009	0.1774	0.1839	0.0152	0.0012	0.0082	0.0065	0.0148	0.0013	0.0085	0.0145	0.1339	0.1527	0.0023	6e-04	0.0138	0.0182	0.0133	0.0104	0.0184	0.0086	0.0014
22	rs77941260	50016519	0.72	0.971554139537083	NA	NA	0.109833385334325	0.0209722724199734	0.0046	0.0031	0.0218	0.1522	0.0089	0.1775	0.1839	0.0151	0.0012	0.0081	0.0065	0.0148	0.0013	0.0085	0.0144	0.1336	0.153	0.0022	6e-04	0.0138	0.0182	0.0133	0.0103	0.0183	0.0086	0.0014
22	rs79946167	50017556	0.72	0.971554139537083	NA	NA	0.109206499874806	0.0202837322743333	0.0046	0.0031	0.0218	0.1523	0.0089	0.1776	0.1839	0.0151	0.0012	0.0081	0.0066	0.0147	0.0013	0.0085	0.0144	0.1336	0.1531	0.0022	6e-04	0.0138	0.0182	0.0132	0.0103	0.0183	0.0086	0.0014
22	rs73179115	50030008	0.72	0.971554139537083	NA	NA	0.106613867123497	0.0168987013667234	0.0046	0.0031	0.0218	0.1525	0.0089	0.1778	0.1839	0.0151	0.0011	0.0081	0.0065	0.0147	0.0013	0.0084	0.0144	0.1335	0.1532	0.0022	6e-04	0.0138	0.0182	0.0132	0.0103	0.0183	0.0085	0.0013
22	rs117580258	50030043	0.72	0.971554139537083	NA	NA	0.106533468834504	0.0168987013667234	0.0046	0.0031	0.0218	0.1525	0.0089	0.1778	0.1839	0.0151	0.0011	0.0081	0.0065	0.0147	0.0013	0.0084	0.0144	0.1335	0.1532	0.0022	6e-04	0.0138	0.0182	0.0132	0.0103	0.0183	0.0085	0.0013
22	rs2071901	50034660	0.72	0.971554139537083	NA	NA	0.109724202390748	0.0190179268182623	0.0046	0.0031	0.0218	0.1528	0.0088	0.1781	0.1838	0.0151	0.0011	0.0081	0.0065	0.0147	0.0013	0.0084	0.0143	0.1335	0.1533	0.0022	6e-04	0.0138	0.0182	0.0131	0.0103	0.0183	0.0085	0.0013
22	rs9616712	50043459	0.72	0.971554139537083	NA	NA	0.113195744821838	0.0177919156682351	0.0046	0.0031	0.0218	0.1528	0.0088	0.1782	0.1837	0.0151	0.0011	0.0081	0.0065	0.0146	0.0013	0.0084	0.0142	0.1334	0.1534	0.0022	6e-04	0.0138	0.0182	0.013	0.0103	0.0183	0.0084	0.0013
22	rs35925071	50047141	0.72	0.971554139537083	NA	NA	0.112862246286019	0.0141193108034926	0.0046	0.0031	0.0218	0.1528	0.0088	0.1783	0.1837	0.0151	0.0011	0.0081	0.0065	0.0146	0.0013	0.0084	0.0142	0.1334	0.1534	0.0022	6e-04	0.0138	0.0182	0.013	0.0103	0.0183	0.0084	0.0013
22	rs75475638	50048642	0.72	0.971554139537083	NA	NA	0.112169403463112	0.0125205871691302	0.0046	0.0031	0.0218	0.1528	0.0088	0.1783	0.1837	0.0151	0.0011	0.0081	0.0065	0.0146	0.0013	0.0084	0.0142	0.1334	0.1534	0.0022	6e-04	0.0138	0.0182	0.013	0.0103	0.0183	0.0084	0.0013
22	rs9616713	50049109	0.72	0.971554139537083	NA	NA	0.111920623482077	0.0115895461015535	0.0046	0.0031	0.0218	0.1528	0.0088	0.1783	0.1837	0.0151	0.0011	0.0081	0.0065	0.0146	0.0013	0.0084	0.0142	0.1334	0.1534	0.0022	6e-04	0.0138	0.0182	0.013	0.0103	0.0183	0.0084	0.0013
22	rs11705166	50054390	0.72	0.971554139537083	NA	NA	0.103848663897656	0.0059497243751927	0.0047	0.0032	0.0221	0.1527	0.0088	0.1786	0.1835	0.015	0.0013	0.0082	0.0066	0.0146	0.0014	0.0084	0.014	0.1332	0.1527	0.0022	6e-04	0.0138	0.018	0.0133	0.0103	0.0183	0.0083	0.0013
22	rs739243	50057211	0.72	0.971554139537083	NA	NA	0.10698955677365	0.00465637648603581	0.0047	0.0032	0.0223	0.1526	0.0088	0.1788	0.1833	0.015	0.0014	0.0083	0.0065	0.0146	0.0014	0.0085	0.014	0.1331	0.1525	0.0023	7e-04	0.0138	0.0179	0.0133	0.0102	0.0182	0.0082	0.0013
22	rs117759723	50066746	0.72	0.971554139537083	NA	NA	0.121701562694319	0.00514151570516463	0.0047	0.0032	0.0222	0.1527	0.0088	0.1788	0.1832	0.0151	0.0014	0.0083	0.0065	0.0145	0.0015	0.0085	0.0138	0.1332	0.1525	0.0023	8e-04	0.0138	0.0179	0.0132	0.0102	0.0181	0.0082	0.0014
22	rs78994182	50073603	0.72	0.971554139537083	NA	NA	0.162662959196639	0.0078038307002075	0.0049	0.0034	0.0214	0.1528	0.0092	0.1787	0.1824	0.0155	0.0016	0.0087	0.0066	0.0141	0.0015	0.0085	0.0136	0.1338	0.1523	0.0025	0.0011	0.0142	0.0179	0.0129	0.0101	0.0175	0.008	0.0015
22	rs5770651	50077531	0.72	0.971554139537083	NA	NA	0.179506328745257	0.0101758538103005	0.005	0.0035	0.0211	0.1529	0.0093	0.1786	0.182	0.0157	0.0017	0.0089	0.0066	0.0139	0.0016	0.0085	0.0135	0.1341	0.1522	0.0026	0.0013	0.0143	0.0179	0.0127	0.0101	0.0173	0.0079	0.0016
22	rs117000576	50083650	0.73	0.893795165105119	NA	NA	0.14214031950158	0.0120815705501823	0.0053	0.0038	0.0209	0.154	0.0091	0.1784	0.1836	0.015	0.002	0.0089	0.0066	0.0135	0.0018	0.0083	0.0133	0.1325	0.1518	0.0029	0.0016	0.0142	0.0177	0.0122	0.0103	0.0174	0.0077	0.0019
22	rs6009824	50086373	0.72	0.971554139537083	NA	NA	0.132874549474958	0.0123943459075691	0.0053	0.0039	0.0209	0.1542	0.0091	0.1784	0.1838	0.0149	0.0021	0.0089	0.0066	0.0135	0.0018	0.0083	0.0133	0.1323	0.1517	0.0029	0.0017	0.0142	0.0176	0.0121	0.0103	0.0175	0.0077	0.0019
22	rs11913406	50087193	0.72	0.971554139537083	NA	NA	0.131529170374686	0.0123943459075691	0.0053	0.0039	0.0209	0.1543	0.0091	0.1783	0.1841	0.0149	0.0021	0.009	0.0066	0.0135	0.0018	0.0083	0.0133	0.1322	0.1514	0.0029	0.0017	0.0142	0.0176	0.0121	0.0103	0.0174	0.0077	0.0019
22	rs742271	50087337	0.72	0.971554139537083	NA	NA	0.132721249473835	0.0127750063988314	0.0053	0.0039	0.0209	0.1544	0.0091	0.1784	0.1842	0.0149	0.0021	0.009	0.0066	0.0134	0.0018	0.0083	0.0133	0.1322	0.1514	0.0029	0.0017	0.0142	0.0176	0.0121	0.0103	0.0174	0.0077	0.0019
22	rs1008478	50088448	0.73	0.893795165105119	NA	NA	0.124100361146628	0.0129675137212098	0.0053	0.0037	0.0208	0.1548	0.0092	0.1778	0.1848	0.0149	0.0021	0.0089	0.0066	0.0134	0.0018	0.0084	0.0132	0.1319	0.1514	0.0029	0.0017	0.0141	0.0178	0.012	0.0102	0.0175	0.0077	0.0019
22	rs6009826	50090243	0.73	0.893795165105119	NA	NA	0.109478786159723	0.0121126661705541	0.0053	0.0036	0.0208	0.1548	0.0092	0.1777	0.185	0.0149	0.0021	0.0089	0.0066	0.0134	0.0018	0.0084	0.0134	0.132	0.1513	0.003	0.0017	0.0141	0.0177	0.012	0.0103	0.0175	0.0077	0.0019
22	rs4824078	50091072	0.73	0.893795165105119	NA	NA	0.10461519096689	0.0120815705501823	0.0053	0.0036	0.0207	0.1547	0.0092	0.1775	0.1851	0.0149	0.002	0.0089	0.0066	0.0133	0.0018	0.0084	0.0134	0.1324	0.1513	0.003	0.0017	0.014	0.0177	0.012	0.0102	0.0175	0.0078	0.0019
22	rs34296882	50098333	0.73	0.893795165105119	NA	NA	0.108771713860647	0.0184766326290751	0.0052	0.0034	0.0207	0.1546	0.0092	0.1777	0.1854	0.0149	0.0019	0.009	0.0065	0.0131	0.0017	0.0083	0.0134	0.1329	0.1513	0.0028	0.0016	0.014	0.0176	0.0118	0.0102	0.0176	0.0077	0.0018
22	rs11703693	50098682	0.73	0.893795165105119	NA	NA	0.110325539371771	0.0194092304747214	0.0052	0.0034	0.0206	0.1545	0.0092	0.1778	0.1854	0.0149	0.002	0.009	0.0066	0.0131	0.0017	0.0084	0.0134	0.1329	0.1512	0.0028	0.0016	0.014	0.0176	0.0118	0.0102	0.0175	0.0077	0.0018
22	rs17001267	50100311	0.73	0.893795165105119	NA	NA	0.120888990157562	0.0231470818181085	0.0053	0.0035	0.0206	0.1545	0.0092	0.178	0.1855	0.0149	0.002	0.0091	0.0067	0.013	0.0017	0.0085	0.0134	0.1329	0.1511	0.0028	0.0016	0.0141	0.0176	0.0117	0.0102	0.0175	0.0074	0.0018
22	rs139782	50107609	0.73	0.893795165105119	NA	NA	0.137836531967605	0.0402678246936832	0.0053	0.0034	0.0206	0.1545	0.0092	0.178	0.1856	0.0149	0.002	0.0091	0.0068	0.013	0.0017	0.0085	0.0134	0.1329	0.151	0.0028	0.0016	0.014	0.0176	0.0117	0.0102	0.0175	0.0074	0.0018
22	rs111392589	50109212	0.74	0.820062814253923	NA	NA	0.0605618742410107	0.0504109108230299	0.0053	0.0035	0.02	0.1547	0.0091	0.177	0.1869	0.0147	0.0021	0.0095	0.0072	0.0125	0.002	0.0088	0.0134	0.1335	0.149	0.003	0.0019	0.0142	0.0174	0.0115	0.0104	0.0166	0.008	0.0019
22	rs111369962	50112347	0.75	0.750298972197586	NA	NA	0.0429457858686124	0.15894691087472	0.0055	0.0036	0.0195	0.1549	0.0099	0.1749	0.1892	0.0144	0.0023	0.01	0.0081	0.0119	0.0025	0.0095	0.0134	0.1342	0.1453	0.0035	0.0025	0.0145	0.0166	0.0113	0.0106	0.015	0.0092	0.0021
22	rs17001272	50113084	0.75	0.750298972197586	NA	NA	0.035569956039232	0.112569348639354	0.0055	0.0036	0.0195	0.1549	0.01	0.1747	0.1894	0.0144	0.0023	0.01	0.0082	0.0119	0.0025	0.0096	0.0135	0.1343	0.1448	0.0035	0.0026	0.0145	0.0166	0.0113	0.0107	0.0149	0.0093	0.0021
22	rs12171156	50113185	0.75	0.750298972197586	NA	NA	0.0379768933023243	0.131852727870306	0.0055	0.0036	0.0195	0.1549	0.01	0.1748	0.1894	0.0144	0.0023	0.01	0.0082	0.0119	0.0026	0.0096	0.0135	0.1343	0.1449	0.0035	0.0026	0.0145	0.0165	0.0112	0.0107	0.0146	0.0094	0.0021
22	rs62234096	50118945	0.76	0.684441169424083	NA	NA	0.0602639558792972	0.233794382761403	0.0055	0.0036	0.019	0.1554	0.01	0.1745	0.1901	0.0144	0.0022	0.0101	0.0082	0.0114	0.0026	0.0097	0.0133	0.1346	0.1448	0.0035	0.0025	0.0146	0.0166	0.0111	0.0106	0.014	0.0098	0.0019
22	rs76160051	50119275	0.76	0.684441169424083	NA	NA	0.064387668402409	0.243985864034284	0.0055	0.0036	0.019	0.1555	0.01	0.1744	0.1902	0.0144	0.0022	0.0102	0.0082	0.0113	0.0026	0.0097	0.0133	0.1346	0.1448	0.0035	0.0025	0.0146	0.0166	0.0111	0.0106	0.014	0.0098	0.0019
22	rs4823954	50119885	0.76	0.684441169424083	NA	NA	0.0594865396484993	0.203452383151327	0.0055	0.0036	0.0189	0.1556	0.01	0.1743	0.1904	0.0144	0.0022	0.0102	0.0083	0.0112	0.0027	0.0097	0.0133	0.1347	0.1446	0.0036	0.0025	0.0147	0.0166	0.0111	0.0107	0.0139	0.0099	0.0019
22	rs9616730	50120255	0.76	0.684441169424083	NA	NA	0.0605805264197135	0.220714078183654	0.0055	0.0034	0.0188	0.1552	0.0101	0.1746	0.19	0.0144	0.0022	0.0103	0.0083	0.0111	0.0027	0.0097	0.0134	0.1347	0.1446	0.0036	0.0025	0.0147	0.0166	0.0111	0.0107	0.0138	0.0101	0.0019
22	rs4824090	50120525	0.76	0.684441169424083	NA	NA	0.0559642311378682	0.196762943231007	0.0055	0.0033	0.0187	0.1551	0.0101	0.1749	0.1898	0.0145	0.0022	0.0103	0.0083	0.0111	0.0027	0.0098	0.0136	0.1348	0.1446	0.0036	0.0026	0.0147	0.0166	0.0111	0.0107	0.0138	0.0101	0.0019
22	rs61384610	50120604	0.76	0.684441169424083	NA	NA	0.0564790311149296	0.192620440772348	0.0055	0.0033	0.0187	0.1551	0.0101	0.1748	0.1898	0.0145	0.0022	0.0103	0.0083	0.0111	0.0027	0.0098	0.0136	0.1348	0.1445	0.0036	0.0026	0.0147	0.0166	0.0111	0.0107	0.0137	0.0101	0.0019
22	rs139789	50124094	0.77	0.622422290089237	NA	NA	0.054386527307436	0.261237595115044	0.0053	0.0034	0.019	0.1566	0.0102	0.1729	0.1906	0.0146	0.0023	0.0105	0.0087	0.0107	0.0028	0.0102	0.0138	0.1344	0.1437	0.0032	0.0026	0.0145	0.0168	0.0112	0.011	0.0131	0.0103	0.0018
22	rs9616734	50126892	0.77	0.622422290089237	NA	NA	0.054230411424547	0.254427924721976	0.0053	0.0034	0.0191	0.1567	0.0102	0.1729	0.1905	0.0146	0.0022	0.0105	0.0087	0.0107	0.0029	0.0102	0.0137	0.1344	0.1434	0.0032	0.0026	0.0145	0.0169	0.0113	0.011	0.013	0.0103	0.0018
22	rs4824093	50128268	0.77	0.622422290089237	NA	NA	0.057140411546306	0.282699237565896	0.0052	0.0034	0.0191	0.1568	0.0101	0.1728	0.1906	0.0146	0.0022	0.0105	0.0087	0.0106	0.0029	0.0103	0.0137	0.1344	0.1434	0.0032	0.0026	0.0145	0.017	0.0113	0.011	0.013	0.0103	0.0018
22	rs112599482	50129308	0.77	0.622422290089237	NA	NA	0.0602639558792972	0.308021951719163	0.0052	0.0034	0.0191	0.1568	0.0101	0.1727	0.1906	0.0146	0.0022	0.0105	0.0088	0.0106	0.0029	0.0103	0.0137	0.1344	0.1433	0.0032	0.0026	0.0145	0.017	0.0113	0.011	0.013	0.0103	0.0018
22	rs73437736	50131267	0.77	0.622422290089237	NA	NA	0.0597449357783728	0.310661985459398	0.0052	0.0034	0.0192	0.1569	0.0101	0.1726	0.1906	0.0147	0.0022	0.0105	0.0088	0.0106	0.0029	0.0103	0.0136	0.1344	0.1432	0.0032	0.0026	0.0146	0.017	0.0113	0.011	0.013	0.0103	0.0018
22	rs79947213	50139873	0.77	0.622422290089237	NA	NA	0.0468654836433726	0.320924657666739	0.0051	0.0035	0.0194	0.1571	0.0101	0.1721	0.1906	0.0147	0.0021	0.0105	0.009	0.0106	0.0029	0.0105	0.0135	0.1344	0.1426	0.0032	0.0025	0.0147	0.0172	0.0114	0.011	0.0129	0.0104	0.0018
22	rs117438528	50151080	0.78	0.56417027826485	NA	NA	0.058078598606914	0.508180183344133	0.0049	0.0036	0.0191	0.158	0.0102	0.1716	0.1915	0.0149	0.0021	0.0103	0.0094	0.0105	0.0029	0.0105	0.0129	0.1345	0.142	0.0028	0.0026	0.0148	0.0177	0.0112	0.011	0.0126	0.0107	0.0018
22	rs139836	50152229	0.78	0.56417027826485	NA	NA	0.0556991870706586	0.513140139810869	0.0049	0.0036	0.0191	0.1581	0.0102	0.1715	0.1916	0.0149	0.0021	0.0103	0.0094	0.0104	0.0029	0.0105	0.0128	0.1345	0.1419	0.0027	0.0026	0.0149	0.0178	0.0112	0.011	0.0126	0.0107	0.0018
22	rs9628126	50156872	0.78	0.56417027826485	NA	NA	0.0588620924676678	0.572019245973687	0.0048	0.0036	0.0189	0.1584	0.0103	0.1711	0.1917	0.015	0.0021	0.0105	0.0096	0.0103	0.0029	0.0105	0.0125	0.1346	0.1416	0.0026	0.0026	0.0149	0.018	0.0111	0.0109	0.0125	0.011	0.0018
22	rs12158007	50157112	0.78	0.56417027826485	NA	NA	0.0595602914035226	0.568479266529112	0.0048	0.0036	0.0189	0.1584	0.0103	0.1711	0.1917	0.015	0.0021	0.0105	0.0096	0.0103	0.0029	0.0105	0.0125	0.1346	0.1416	0.0026	0.0026	0.0149	0.018	0.0111	0.0109	0.0124	0.011	0.0018
22	rs138812	50160983	0.78	0.56417027826485	NA	NA	0.0638840744147197	0.627769544278177	0.0046	0.0037	0.0188	0.159	0.0103	0.17	0.1918	0.0152	0.0021	0.0107	0.0098	0.0101	0.0031	0.0106	0.0123	0.1346	0.1414	0.0025	0.0026	0.015	0.0183	0.0111	0.011	0.0124	0.0112	0.0017
22	rs117905061	50166642	0.78	0.56417027826485	NA	NA	0.0704288558372066	0.691957490108125	0.0045	0.0037	0.0186	0.1597	0.0103	0.1688	0.1921	0.0153	0.0022	0.0108	0.0099	0.01	0.0033	0.0106	0.0121	0.1348	0.1411	0.0024	0.0027	0.0151	0.0185	0.0111	0.011	0.0123	0.0114	0.0017
22	rs916419	50169421	0.78	0.56417027826485	NA	NA	0.0676845117794569	0.654559034165071	0.0045	0.0037	0.0186	0.1597	0.0103	0.1687	0.1921	0.0153	0.0022	0.0108	0.0099	0.01	0.0033	0.0106	0.012	0.1348	0.1411	0.0024	0.0027	0.0151	0.0186	0.0111	0.011	0.0123	0.0114	0.0017
22	rs138840	50181915	0.78	0.56417027826485	NA	NA	0.0670643568680196	0.629363737668811	0.0045	0.0037	0.0186	0.1598	0.0103	0.1685	0.1921	0.0154	0.0021	0.0109	0.0099	0.01	0.0033	0.0106	0.012	0.1348	0.1411	0.0024	0.0027	0.0151	0.0186	0.0112	0.0111	0.0123	0.0114	0.0016
22	rs9616353	50186219	0.78	0.56417027826485	NA	NA	0.0656187160542293	0.635314044445478	0.0044	0.0038	0.0186	0.1598	0.0103	0.1685	0.1922	0.0154	0.0021	0.0109	0.0099	0.01	0.0033	0.0106	0.012	0.1348	0.1412	0.0024	0.0027	0.0151	0.0187	0.0112	0.0111	0.0123	0.0115	0.0016
22	rs35331092	50187853	0.78	0.56417027826485	NA	NA	0.0660127297635556	0.636621956504366	0.0044	0.0038	0.0186	0.1598	0.0103	0.1684	0.1922	0.0154	0.0021	0.0109	0.0099	0.01	0.0033	0.0106	0.012	0.1348	0.1412	0.0024	0.0027	0.0151	0.0187	0.0112	0.0111	0.0123	0.0115	0.0016
22	rs138851	50193636	0.78	0.56417027826485	NA	NA	0.0652458349733878	0.649151202791446	0.0044	0.0038	0.0186	0.1597	0.0102	0.1684	0.1922	0.0154	0.0021	0.0109	0.0099	0.01	0.0033	0.0106	0.0119	0.1348	0.1412	0.0024	0.0027	0.0151	0.0187	0.0112	0.0111	0.0123	0.0115	0.0016
22	rs78264894	50194348	0.78	0.56417027826485	NA	NA	0.0653830499956184	0.651342318214483	0.0044	0.0038	0.0186	0.1597	0.0102	0.1684	0.1922	0.0154	0.0021	0.0109	0.0099	0.01	0.0033	0.0106	0.0119	0.1348	0.1412	0.0024	0.0027	0.0151	0.0187	0.0112	0.0111	0.0123	0.0115	0.0016
22	rs138867	50207703	0.78	0.56417027826485	NA	NA	0.0651283726500597	0.659097866880846	0.0044	0.0038	0.0185	0.1598	0.0102	0.1682	0.1921	0.0154	0.0021	0.0109	0.0099	0.01	0.0033	0.0106	0.0119	0.1347	0.1412	0.0024	0.0027	0.0151	0.0188	0.0112	0.0111	0.0124	0.0115	0.0016
22	rs138877	50214021	0.78	0.56417027826485	NA	NA	0.103059393851501	0.662470040749054	0.0043	0.0042	0.0183	0.16	0.0103	0.1675	0.1919	0.0156	0.002	0.011	0.0101	0.01	0.0034	0.0106	0.0119	0.1346	0.1408	0.0023	0.0027	0.0152	0.0191	0.0113	0.0113	0.0124	0.0117	0.0015
22	rs11912787	50217387	0.78	0.56417027826485	NA	NA	0.104562214420217	0.678062028939665	0.0043	0.0042	0.0183	0.16	0.0103	0.1675	0.1918	0.0156	0.002	0.011	0.0101	0.0101	0.0034	0.0106	0.0119	0.1346	0.1408	0.0023	0.0027	0.0152	0.0191	0.0113	0.0113	0.0124	0.0117	0.0015
22	rs78279592	50222348	0.78	0.56417027826485	NA	NA	0.0942512637852108	0.661150023893597	0.0043	0.0042	0.0183	0.16	0.0103	0.1674	0.1917	0.0156	0.002	0.011	0.0101	0.0104	0.0034	0.0106	0.0119	0.1345	0.1407	0.0023	0.0027	0.0152	0.0191	0.0113	0.0113	0.0124	0.0117	0.0016
22	rs74452402	50222742	0.78	0.56417027826485	NA	NA	0.0943257360004696	0.661443308745948	0.0043	0.0042	0.0183	0.16	0.0103	0.1674	0.1917	0.0156	0.002	0.011	0.0101	0.0104	0.0034	0.0106	0.0119	0.1345	0.1407	0.0023	0.0027	0.0152	0.0191	0.0113	0.0113	0.0124	0.0117	0.0016
22	rs58422561	50232527	0.78	0.56417027826485	NA	NA	0.0862845362431465	0.667462209667428	0.0044	0.0043	0.0183	0.1598	0.0103	0.1671	0.1915	0.0157	0.0022	0.011	0.0101	0.0104	0.0038	0.0108	0.0119	0.1344	0.1405	0.0023	0.0027	0.0152	0.0192	0.0112	0.0113	0.0123	0.0118	0.0018
22	rs117482615	50240010	0.78	0.56417027826485	NA	NA	0.0947235469556734	0.684558341186051	0.0044	0.0045	0.0182	0.1596	0.0103	0.1666	0.1914	0.0157	0.0025	0.0111	0.01	0.0102	0.0042	0.011	0.0118	0.1342	0.1402	0.0023	0.0028	0.0154	0.0192	0.0111	0.0113	0.0122	0.0118	0.0021
22	rs75796394	50252076	0.78	0.56417027826485	NA	NA	0.120599590572218	0.718442381114304	0.0044	0.0046	0.0181	0.1594	0.0104	0.1662	0.1913	0.0157	0.0027	0.0111	0.01	0.01	0.0046	0.0112	0.0118	0.134	0.14	0.0022	0.0028	0.0155	0.0193	0.011	0.0113	0.0121	0.0119	0.0024
22	rs4561759	50256686	0.78	0.56417027826485	NA	NA	0.121963452299707	0.71620196103391	0.0044	0.0047	0.0181	0.1594	0.0104	0.1661	0.1912	0.0157	0.0028	0.0111	0.01	0.01	0.0046	0.0112	0.0118	0.134	0.14	0.0022	0.0028	0.0156	0.0193	0.011	0.0113	0.012	0.0119	0.0025
22	rs117217676	50259686	0.77	0.622422290089237	NA	NA	0.138307329140719	0.734168544820676	0.0044	0.0047	0.0181	0.1595	0.0104	0.1661	0.1913	0.0157	0.0028	0.0111	0.01	0.01	0.0046	0.0113	0.0118	0.1337	0.14	0.0022	0.0028	0.0157	0.0193	0.0109	0.0113	0.012	0.0119	0.0024
22	rs2295407	50260904	0.77	0.622422290089237	NA	NA	0.144935046050859	0.709788072020296	0.0044	0.0047	0.0181	0.1596	0.0104	0.1661	0.1913	0.0157	0.0028	0.0111	0.0101	0.0099	0.0046	0.0113	0.0118	0.1337	0.14	0.0021	0.0028	0.0157	0.0193	0.0109	0.0113	0.012	0.012	0.0024
22	rs6009335	50266156	0.77	0.622422290089237	NA	NA	0.145420176840438	0.710086107020422	0.0044	0.0047	0.0181	0.1596	0.0104	0.1661	0.1913	0.0157	0.0028	0.0111	0.0101	0.0099	0.0046	0.0113	0.0118	0.1336	0.14	0.0021	0.0028	0.0157	0.0193	0.0109	0.0113	0.012	0.012	0.0024
22	rs55748279	50277523	0.77	0.622422290089237	NA	NA	0.147860317284306	0.68633249616507	0.0044	0.0047	0.0181	0.1595	0.0104	0.166	0.1913	0.0158	0.0028	0.0111	0.01	0.0099	0.0046	0.0113	0.0118	0.134	0.14	0.0021	0.0028	0.0157	0.0193	0.0109	0.0113	0.012	0.0119	0.0023
22	rs910797	50277883	0.77	0.622422290089237	NA	NA	0.147860317284306	0.686184610232247	0.0044	0.0047	0.0181	0.1595	0.0104	0.166	0.1913	0.0158	0.0028	0.0111	0.01	0.0099	0.0046	0.0113	0.0118	0.134	0.14	0.0021	0.0028	0.0157	0.0193	0.0109	0.0113	0.012	0.0119	0.0023
22	rs910798	50278438	0.77	0.622422290089237	NA	NA	0.149961673147355	0.685593138620418	0.0044	0.0047	0.0181	0.1595	0.0104	0.1661	0.1912	0.0158	0.0028	0.0111	0.01	0.0099	0.0046	0.0113	0.0118	0.134	0.14	0.0021	0.0028	0.0157	0.0193	0.0109	0.0113	0.012	0.0119	0.0023
22	rs910799	50278568	0.77	0.622422290089237	NA	NA	0.149961673147355	0.685593138620418	0.0044	0.0047	0.0181	0.1595	0.0104	0.1661	0.1912	0.0158	0.0028	0.0111	0.01	0.0099	0.0046	0.0113	0.0118	0.134	0.14	0.0021	0.0028	0.0157	0.0193	0.0109	0.0113	0.012	0.0119	0.0023
22	rs910800	50278642	0.77	0.622422290089237	NA	NA	0.146328337827065	0.684410541875994	0.0043	0.0046	0.0181	0.1595	0.0104	0.1661	0.1911	0.0158	0.0028	0.0111	0.01	0.01	0.0046	0.0113	0.0118	0.134	0.14	0.0021	0.0028	0.0157	0.0193	0.011	0.0113	0.0121	0.012	0.0023
22	rs5770755	50280136	0.77	0.622422290089237	NA	NA	0.146328337827065	0.684262749794071	0.0043	0.0046	0.0181	0.1595	0.0104	0.1661	0.1911	0.0158	0.0028	0.0111	0.01	0.01	0.0046	0.0113	0.0118	0.134	0.14	0.0021	0.0028	0.0157	0.0193	0.011	0.0113	0.0121	0.012	0.0023
22	Affx-19812206	50280655	0.77	0.622422290089237	NA	NA	0.148285731074245	0.684853961484667	0.0043	0.0046	0.0181	0.1595	0.0104	0.1661	0.1912	0.0158	0.0028	0.0111	0.01	0.01	0.0046	0.0113	0.0118	0.134	0.1401	0.0021	0.0027	0.0157	0.0193	0.011	0.0114	0.0121	0.012	0.0023
22	rs17001403	50281187	0.77	0.622422290089237	NA	NA	0.148318485278724	0.685297446106755	0.0043	0.0046	0.0181	0.1595	0.0104	0.1661	0.1912	0.0158	0.0028	0.0111	0.01	0.01	0.0046	0.0113	0.0118	0.134	0.1401	0.0021	0.0027	0.0157	0.0193	0.011	0.0114	0.0121	0.012	0.0023
22	rs5770758	50283348	0.77	0.622422290089237	NA	NA	0.148416773665208	0.687515843028723	0.0043	0.0046	0.0181	0.1595	0.0104	0.1661	0.1912	0.0158	0.0028	0.0111	0.01	0.01	0.0046	0.0113	0.0118	0.134	0.1401	0.0021	0.0027	0.0157	0.0193	0.011	0.0114	0.0121	0.012	0.0023
22	rs9616769	50285050	0.77	0.622422290089237	NA	NA	0.158850056593728	0.698038145406525	0.0043	0.0046	0.0182	0.1595	0.0104	0.166	0.1913	0.0158	0.0028	0.0111	0.0101	0.0099	0.0046	0.0112	0.0117	0.134	0.14	0.002	0.0027	0.0157	0.0194	0.011	0.0114	0.0121	0.012	0.0023
22	rs7410534	50289925	0.77	0.622422290089237	NA	NA	0.161523848132768	0.69729596159852	0.0043	0.0046	0.0182	0.1595	0.0104	0.166	0.1913	0.0158	0.0028	0.0111	0.0101	0.0099	0.0046	0.0112	0.0117	0.134	0.14	0.002	0.0027	0.0157	0.0194	0.011	0.0114	0.0121	0.012	0.0023
22	rs1321	50297435	0.77	0.622422290089237	NA	NA	0.162041044091798	0.695812126778556	0.0043	0.0046	0.0182	0.1595	0.0104	0.166	0.1913	0.0158	0.0028	0.0111	0.0101	0.0099	0.0046	0.0112	0.0117	0.134	0.14	0.002	0.0027	0.0157	0.0194	0.011	0.0114	0.0121	0.012	0.0023
22	rs3922872	50297888	0.77	0.622422290089237	NA	NA	0.192820223615556	0.698335068600394	0.0043	0.0046	0.0181	0.1596	0.0104	0.1659	0.1915	0.0159	0.0028	0.0112	0.0101	0.0099	0.0047	0.0111	0.0117	0.134	0.14	0.0019	0.0026	0.0157	0.0194	0.0109	0.0114	0.0121	0.012	0.0023
22	rs62233155	50298118	0.77	0.622422290089237	NA	NA	0.200500866951862	0.69418073042295	0.0043	0.0046	0.0181	0.1596	0.0104	0.1659	0.1915	0.0159	0.0028	0.0112	0.0101	0.0099	0.0048	0.0111	0.0117	0.134	0.14	0.0019	0.0026	0.0157	0.0194	0.0109	0.0114	0.0121	0.012	0.0023
22	rs9627789	50300562	0.77	0.622422290089237	NA	NA	0.232335496283785	0.700562895930641	0.0043	0.0046	0.0181	0.1597	0.0104	0.1658	0.1916	0.0159	0.0028	0.0112	0.0101	0.0099	0.0049	0.0111	0.0117	0.134	0.1399	0.0019	0.0026	0.0157	0.0194	0.0109	0.0114	0.0121	0.012	0.0023
22	rs8135963	50301476	0.77	0.622422290089237	NA	NA	0.306153089085424	0.704576990621602	0.0043	0.0046	0.0181	0.1597	0.0104	0.1658	0.1916	0.0159	0.0028	0.0112	0.0101	0.0099	0.0052	0.0111	0.0117	0.1337	0.1399	0.0019	0.0026	0.0157	0.0194	0.0109	0.0114	0.0121	0.012	0.0023
22	rs144665682	50303575	0.77	0.622422290089237	NA	NA	0.314831314942137	0.702940998340977	0.0043	0.0046	0.0181	0.1596	0.0104	0.1657	0.1916	0.0159	0.0028	0.0112	0.01	0.0099	0.0053	0.011	0.0117	0.1337	0.1399	0.0019	0.0026	0.0157	0.0194	0.0109	0.0114	0.0123	0.012	0.0022
22	rs9616369	50304591	0.77	0.622422290089237	NA	NA	0.315881293751149	0.701603093372534	0.0043	0.0046	0.0181	0.1596	0.0104	0.1657	0.1916	0.0159	0.0028	0.0112	0.0101	0.0099	0.0053	0.011	0.0117	0.1337	0.1399	0.0019	0.0026	0.0157	0.0194	0.0108	0.0114	0.0123	0.012	0.0022
22	rs9616370	50306316	0.77	0.622422290089237	NA	NA	0.316281769281929	0.702643636758336	0.0043	0.0046	0.0181	0.1596	0.0104	0.1657	0.1916	0.0159	0.0028	0.0112	0.01	0.0099	0.0053	0.011	0.0117	0.1337	0.1399	0.0019	0.0026	0.0158	0.0194	0.0108	0.0114	0.0123	0.012	0.0022
22	rs7410773	50313727	0.77	0.622422290089237	NA	NA	0.324296497947411	0.722179863202484	0.0043	0.0045	0.0179	0.1596	0.0105	0.1657	0.1916	0.0159	0.0028	0.0112	0.01	0.0099	0.0053	0.011	0.0117	0.1337	0.1399	0.0019	0.0026	0.0158	0.0195	0.0108	0.0114	0.0123	0.0121	0.0023
22	rs8139422	50315363	0.77	0.622422290089237	NA	NA	0.344975330618645	0.766449062589545	0.0043	0.0045	0.0177	0.1596	0.0107	0.1657	0.1917	0.016	0.0028	0.0112	0.0099	0.0099	0.0053	0.011	0.0117	0.1337	0.1399	0.0019	0.0026	0.0158	0.0195	0.0107	0.0114	0.0123	0.0121	0.0023
22	rs75892493	50315726	0.77	0.622422290089237	NA	NA	0.341057206226674	0.774793909682599	0.0043	0.0045	0.0176	0.1596	0.0107	0.1657	0.1917	0.016	0.0028	0.0112	0.0098	0.0099	0.0053	0.011	0.0117	0.1337	0.1399	0.0019	0.0026	0.0158	0.0195	0.0107	0.0114	0.0123	0.0121	0.0023
22	rs7410601	50317187	0.77	0.622422290089237	NA	NA	0.309114064592118	0.782244758080413	0.0043	0.0045	0.0176	0.1595	0.0107	0.1655	0.1917	0.0159	0.0028	0.0112	0.0098	0.0099	0.0054	0.011	0.0116	0.1337	0.1397	0.002	0.0026	0.0158	0.0196	0.0106	0.0114	0.0124	0.0121	0.0023
22	Affx-19812848	50319079	0.78	0.56417027826485	NA	NA	0.34387591972583	0.78133158681669	0.0045	0.0044	0.0176	0.1608	0.0108	0.165	0.1916	0.0159	0.0028	0.0113	0.0092	0.01	0.0055	0.0111	0.0113	0.1338	0.1385	0.0022	0.0026	0.0159	0.0197	0.0107	0.0116	0.0125	0.0122	0.0024
22	rs78676969	50319170	0.78	0.56417027826485	NA	NA	0.343562135928112	0.780570785671649	0.0045	0.0044	0.0176	0.1609	0.0108	0.165	0.1916	0.0159	0.0028	0.0113	0.0092	0.01	0.0055	0.0111	0.0113	0.1338	0.1384	0.0022	0.0026	0.0159	0.0197	0.0107	0.0116	0.0126	0.0122	0.0024
22	rs10854860	50320029	0.78	0.56417027826485	NA	NA	0.340016289313266	0.783462675508891	0.0046	0.0044	0.0176	0.1614	0.0108	0.1648	0.1916	0.016	0.0028	0.0113	0.0092	0.01	0.0056	0.0111	0.0111	0.1337	0.1378	0.0023	0.0027	0.0159	0.0198	0.0107	0.0116	0.0126	0.0123	0.0024
22	rs11703995	50321290	0.78	0.56417027826485	NA	NA	0.297263701473392	0.767055301893905	0.0047	0.0044	0.0176	0.1611	0.0108	0.1645	0.1915	0.0159	0.0028	0.0113	0.0092	0.0101	0.0056	0.0112	0.0112	0.1336	0.1377	0.0024	0.0028	0.0159	0.0199	0.0106	0.0117	0.0127	0.0123	0.0026
22	rs7410486	50321808	0.78	0.56417027826485	NA	NA	0.273513395356782	0.774793909682599	0.0047	0.0043	0.0177	0.1609	0.0108	0.1642	0.1914	0.0159	0.0029	0.0113	0.0092	0.0101	0.0057	0.0112	0.0113	0.1336	0.1376	0.0025	0.0029	0.0159	0.0199	0.0106	0.0117	0.0128	0.0123	0.0027
22	rs28686885	50323752	0.78	0.56417027826485	NA	NA	0.183710223161109	0.756158928576399	0.005	0.0044	0.0178	0.1601	0.0108	0.1633	0.1909	0.0158	0.003	0.0114	0.0092	0.0101	0.0059	0.0113	0.0116	0.1333	0.1371	0.0028	0.0032	0.0159	0.0201	0.0106	0.0118	0.0128	0.0124	0.0032
22	rs28493499	50324154	0.77	0.622422290089237	NA	NA	0.1961570732829	0.785595007553054	0.0051	0.0044	0.0178	0.1593	0.0108	0.1631	0.1909	0.0158	0.0031	0.0114	0.0092	0.0102	0.0061	0.0113	0.0117	0.1331	0.1368	0.0029	0.0033	0.016	0.0201	0.0106	0.0119	0.0128	0.0126	0.0034
22	rs28372042	50324428	0.77	0.622422290089237	NA	NA	0.214099644316701	0.799179407023633	0.0052	0.0044	0.0178	0.1588	0.0108	0.163	0.1909	0.0158	0.0033	0.0114	0.0092	0.0102	0.0062	0.0113	0.0116	0.133	0.1366	0.003	0.0036	0.0159	0.0201	0.0106	0.0119	0.0128	0.0127	0.0036
22	rs28516386	50327117	0.78	0.56417027826485	NA	NA	0.210913648015099	0.84068857903978	0.0053	0.0044	0.018	0.1591	0.0109	0.1618	0.1907	0.0159	0.0033	0.0116	0.0093	0.0102	0.0062	0.0114	0.0115	0.133	0.1362	0.0031	0.0037	0.016	0.0202	0.0106	0.012	0.0128	0.0128	0.0036
22	rs28652639	50330345	0.78	0.56417027826485	NA	NA	0.182746501811378	0.845637182427225	0.0054	0.0044	0.0183	0.159	0.0111	0.1608	0.1908	0.0158	0.0033	0.0118	0.0094	0.0103	0.0062	0.0115	0.0114	0.1326	0.1359	0.0033	0.0039	0.016	0.0205	0.0106	0.012	0.0131	0.0128	0.0036
22	rs4073387	50333415	0.78	0.56417027826485	NA	NA	0.163216944946593	0.880443960772616	0.0054	0.0043	0.0186	0.1588	0.0112	0.1599	0.1905	0.0158	0.0034	0.012	0.0095	0.0104	0.0062	0.0116	0.0113	0.1324	0.1357	0.0034	0.004	0.0161	0.0207	0.0106	0.0121	0.0133	0.0129	0.0037
22	rs117227860	50335257	0.78	0.56417027826485	NA	NA	0.160320827961577	0.909561644483799	0.0055	0.0043	0.0188	0.1586	0.0113	0.1592	0.1902	0.0158	0.0034	0.0121	0.0095	0.0105	0.0062	0.0118	0.0113	0.1323	0.1356	0.0035	0.0041	0.0161	0.0208	0.0106	0.0122	0.0134	0.013	0.0037
22	rs62231868	50341729	0.78	0.56417027826485	NA	NA	0.1796528841292	1.04235732103827	0.0056	0.0042	0.0194	0.1577	0.0116	0.1571	0.189	0.016	0.0035	0.0126	0.0098	0.0107	0.0062	0.0124	0.0111	0.132	0.1353	0.0038	0.0044	0.0161	0.0211	0.0105	0.0123	0.0139	0.0134	0.0037
22	rs62231869	50342282	0.78	0.56417027826485	NA	NA	0.18167502450842	1.04219602982739	0.0056	0.0042	0.0195	0.1576	0.0118	0.1569	0.1889	0.0161	0.0035	0.0126	0.0098	0.0106	0.0062	0.0125	0.0112	0.132	0.135	0.0039	0.0044	0.0161	0.0211	0.0105	0.0125	0.014	0.0135	0.0038
22	rs111700120	50343919	0.79	0.509607847349147	NA	NA	0.193737471645783	1.00762944739228	0.0056	0.0042	0.0197	0.1571	0.0118	0.1568	0.1885	0.0161	0.0035	0.0128	0.0098	0.0107	0.0061	0.0127	0.0112	0.1317	0.1349	0.0039	0.0045	0.016	0.0212	0.0105	0.0125	0.0141	0.0135	0.0038
22	rs73445937	50345509	0.79	0.509607847349147	NA	NA	0.18426754366976	0.95581029574871	0.0056	0.0042	0.0202	0.1568	0.0117	0.1557	0.1884	0.0161	0.0036	0.013	0.01	0.0107	0.0063	0.0128	0.012	0.1305	0.1346	0.004	0.0047	0.0161	0.0214	0.0107	0.0127	0.0143	0.0135	0.004
22	rs28570255	50347996	0.79	0.509607847349147	NA	NA	0.189402683117941	0.854776922006558	0.0055	0.0042	0.0206	0.1566	0.0116	0.1549	0.188	0.0162	0.0036	0.0133	0.0102	0.0108	0.0063	0.0129	0.0122	0.1294	0.1343	0.0041	0.0049	0.0162	0.0217	0.0108	0.0129	0.0147	0.0137	0.0041
22	rs73891199	50350418	0.8	0.458652199356866	NA	NA	0.214626496808067	0.818034279185622	0.0053	0.0041	0.021	0.1571	0.0118	0.1545	0.1877	0.0159	0.0035	0.0135	0.0105	0.011	0.0063	0.0131	0.0127	0.1295	0.1332	0.0042	0.0049	0.0161	0.0216	0.0109	0.013	0.015	0.0136	0.004
22	rs73891201	50350697	0.8	0.458652199356866	NA	NA	0.192248205875249	0.817726954759765	0.0053	0.0041	0.021	0.1572	0.0118	0.1545	0.1877	0.0158	0.0036	0.0136	0.0105	0.011	0.0062	0.013	0.0128	0.1295	0.1328	0.0041	0.0049	0.016	0.0216	0.011	0.013	0.015	0.0136	0.004
22	rs28372448	50350971	0.8	0.458652199356866	NA	NA	0.201947759497452	0.775705434031466	0.0052	0.004	0.0211	0.1573	0.0119	0.1544	0.1878	0.0158	0.0036	0.0136	0.0105	0.0111	0.0062	0.013	0.0128	0.1295	0.1327	0.0041	0.005	0.016	0.0216	0.011	0.013	0.0151	0.0136	0.0039
22	rs77981919	50351837	0.81	0.411214762386647	NA	NA	0.197663503642081	0.750270913386244	0.0053	0.004	0.0213	0.1584	0.0119	0.1538	0.1883	0.0157	0.0036	0.0136	0.0105	0.0111	0.0062	0.013	0.0127	0.1292	0.1321	0.0041	0.0049	0.016	0.0216	0.0111	0.0129	0.0151	0.0135	0.0039
22	rs28681372	50351977	0.81	0.411214762386647	NA	NA	0.200617962624286	0.739727982529079	0.0053	0.004	0.0214	0.1586	0.0119	0.1537	0.1884	0.0157	0.0036	0.0136	0.0105	0.0111	0.0062	0.013	0.0127	0.1291	0.1321	0.0041	0.0049	0.016	0.0216	0.011	0.0129	0.0152	0.0135	0.0039
22	rs4077129	50356693	NA	NA	NA	NA	0.185945332859229	0.67997993029578	0.0051	0.004	0.0218	0.1604	0.012	0.1539	0.1888	0.0151	0.0035	0.0132	0.0105	0.011	0.0061	0.013	0.0128	0.1279	0.1321	0.0042	0.0048	0.016	0.0214	0.011	0.0128	0.0153	0.0134	0.0039
22	rs1801645	50356850	NA	NA	NA	NA	0.172767771984249	0.678062028939665	0.0053	0.004	0.0218	0.1607	0.0119	0.1538	0.1886	0.0151	0.0036	0.0132	0.0105	0.011	0.0061	0.0129	0.0128	0.1282	0.132	0.0042	0.0048	0.0161	0.0214	0.011	0.0128	0.0152	0.0133	0.0039
22	rs35042741	50360740	NA	NA	NA	NA	0.162559209707351	0.661150023893597	0.0052	0.004	0.0219	0.1605	0.012	0.1546	0.1893	0.0149	0.0036	0.0133	0.0105	0.011	0.006	0.0129	0.0129	0.1275	0.132	0.0041	0.0047	0.016	0.0213	0.011	0.0126	0.0153	0.0133	0.0039
22	rs5771069	50435480	NA	NA	NA	NA	0.0862845362431465	0.273982392761181	0.0039	0.0031	0.0245	0.1685	0.0107	0.1578	0.1981	0.0115	0.003	0.0123	0.0101	0.0108	0.0043	0.0109	0.0124	0.1244	0.1393	0.0028	0.0033	0.0138	0.0183	0.0104	0.0106	0.0159	0.011	0.003
22	rs9617098	50439626	NA	NA	NA	NA	0.0894658226526445	0.264320271843822	0.0039	0.003	0.0246	0.1693	0.0107	0.1579	0.1978	0.0114	0.0029	0.0123	0.0101	0.0109	0.0043	0.011	0.0125	0.1246	0.1386	0.0029	0.0033	0.0136	0.018	0.0106	0.0106	0.0157	0.011	0.003
22	rs137848	50440296	NA	NA	NA	NA	0.0917900287250777	0.26535033540418	0.0039	0.003	0.0246	0.1695	0.0107	0.1579	0.1977	0.0114	0.0029	0.0124	0.0101	0.0109	0.0043	0.011	0.0125	0.1247	0.1385	0.0029	0.0033	0.0136	0.018	0.0106	0.0106	0.0157	0.011	0.0029
22	rs36007448	50448519	NA	NA	NA	NA	0.109806083305641	0.261123639113878	0.0038	0.0029	0.0248	0.1704	0.0105	0.1581	0.1982	0.0113	0.0028	0.0121	0.01	0.011	0.0041	0.0108	0.0127	0.1249	0.1381	0.0028	0.0032	0.014	0.0176	0.0106	0.0103	0.0158	0.0113	0.0028
22	rs713669	50451771	NA	NA	NA	NA	0.116989408648049	0.288909309296894	0.0037	0.0029	0.0247	0.1711	0.0104	0.1584	0.1979	0.0112	0.0028	0.0119	0.0099	0.0108	0.0039	0.011	0.0126	0.1247	0.1383	0.0027	0.0032	0.0142	0.0176	0.0105	0.0104	0.0159	0.0114	0.0029
22	rs137876	50452207	NA	NA	NA	NA	0.11568812128422	0.286795616918561	0.0037	0.0028	0.0243	0.1714	0.0104	0.1586	0.1982	0.0112	0.0028	0.0119	0.0099	0.0109	0.0035	0.011	0.0126	0.1248	0.1383	0.0027	0.0032	0.0142	0.0176	0.0105	0.0104	0.0159	0.0114	0.003
22	rs137877	50453828	NA	NA	NA	NA	0.0935085783966169	0.267529005267728	0.0036	0.0028	0.0243	0.1721	0.0103	0.1589	0.1979	0.0111	0.0028	0.0116	0.0098	0.0113	0.0033	0.011	0.0125	0.125	0.1388	0.0027	0.003	0.0141	0.0175	0.0104	0.0102	0.0159	0.0112	0.0028
22	rs78270429	50456312	NA	NA	NA	NA	0.107689441562236	0.286443794630137	0.0034	0.0027	0.0247	0.1722	0.0101	0.1597	0.1984	0.0108	0.0027	0.0114	0.0097	0.0114	0.0031	0.011	0.0124	0.1254	0.1394	0.0026	0.0029	0.014	0.0174	0.0102	0.0102	0.0158	0.0111	0.0026
22	rs137880	50457762	NA	NA	NA	NA	0.126230158134413	0.335701808560119	0.0033	0.0026	0.0249	0.1722	0.01	0.1601	0.1988	0.0107	0.0027	0.0113	0.0096	0.0114	0.0029	0.011	0.0123	0.1256	0.1397	0.0025	0.0028	0.014	0.0173	0.01	0.0102	0.0157	0.011	0.0026
22	rs137888	50464496	NA	NA	NA	NA	0.180239796330922	0.421752534991951	0.003	0.0026	0.0252	0.1728	0.0098	0.1611	0.1999	0.0104	0.0026	0.0109	0.0093	0.0114	0.0027	0.0107	0.0122	0.1261	0.1398	0.0023	0.0027	0.0139	0.0176	0.0096	0.01	0.0161	0.0107	0.0023
22	rs73183330	50465324	NA	NA	NA	NA	0.195041161164343	0.464238178633021	0.003	0.0026	0.0252	0.1729	0.0097	0.1612	0.2	0.0103	0.0026	0.0109	0.0093	0.0115	0.0026	0.0107	0.0122	0.1263	0.1398	0.0023	0.0026	0.0139	0.0175	0.0095	0.01	0.0161	0.0107	0.0023
22	rs137890	50466542	NA	NA	NA	NA	0.22245099720845	0.464776018810873	0.003	0.0025	0.0253	0.1734	0.0095	0.1613	0.2002	0.0103	0.0027	0.0109	0.0093	0.0115	0.0025	0.0106	0.0122	0.1262	0.14	0.0023	0.0026	0.0138	0.0175	0.009	0.01	0.016	0.0107	0.0023
22	rs115704036	50468220	NA	NA	NA	NA	0.282584447614768	0.469489047360498	0.0029	0.0025	0.0254	0.1739	0.0094	0.1612	0.2005	0.0103	0.0027	0.0107	0.0092	0.0114	0.0025	0.0105	0.0124	0.1266	0.14	0.0024	0.0026	0.0136	0.0174	0.0083	0.01	0.0165	0.0106	0.0022
22	rs11101958	50470516	NA	NA	NA	NA	0.249854633906671	0.393320952643982	0.0029	0.0025	0.0255	0.174	0.0093	0.1618	0.201	0.0102	0.0024	0.0107	0.0091	0.0115	0.0029	0.0104	0.0125	0.1267	0.1402	0.0023	0.0027	0.013	0.0175	0.0077	0.0099	0.0165	0.0105	0.0022
22	rs57814870	50473781	NA	NA	NA	NA	0.268624377574123	0.42779251752812	0.0028	0.0025	0.0257	0.1741	0.0093	0.1627	0.2016	0.0101	0.0024	0.0106	0.009	0.0115	0.0033	0.0102	0.0125	0.1263	0.1401	0.0023	0.0027	0.0122	0.0175	0.0075	0.0097	0.0166	0.0104	0.0021
22	rs1010282	50474943	NA	NA	NA	NA	0.2716167104342	0.421359429142685	0.0027	0.0025	0.0257	0.1741	0.0093	0.1626	0.2017	0.0101	0.0024	0.0106	0.009	0.0115	0.0033	0.0102	0.0125	0.1265	0.14	0.0023	0.0027	0.0122	0.0175	0.0075	0.0097	0.0166	0.0103	0.0021
22	rs9628315	50480108	NA	NA	NA	NA	0.301007646330822	0.406106348830128	0.0027	0.0025	0.0257	0.1741	0.0092	0.1624	0.2025	0.0101	0.0024	0.0105	0.0089	0.0115	0.0033	0.01	0.0119	0.1276	0.1394	0.0023	0.0026	0.0122	0.0177	0.0074	0.0096	0.0166	0.0103	0.0021
22	rs56263616	50482878	NA	NA	NA	NA	0.258404865182824	0.421228415883212	0.0026	0.0025	0.0255	0.1738	0.0091	0.1627	0.2028	0.0102	0.0024	0.0104	0.0088	0.0117	0.0033	0.01	0.0121	0.1274	0.1395	0.0023	0.0026	0.0123	0.0178	0.0074	0.0096	0.0166	0.0101	0.0021
22	rs8138121	50483850	NA	NA	NA	NA	0.244372627912303	0.394735978039587	0.0026	0.0025	0.0254	0.1738	0.0091	0.1628	0.2031	0.0102	0.0024	0.0105	0.0088	0.0118	0.0033	0.0099	0.0122	0.1274	0.1396	0.0023	0.0026	0.0119	0.0178	0.0074	0.0096	0.0165	0.0102	0.0021
22	rs932330	50485026	NA	NA	NA	NA	0.244285458529366	0.384860473236646	0.0026	0.0025	0.0255	0.1735	0.0091	0.1631	0.2035	0.0103	0.0024	0.0104	0.0088	0.0118	0.0035	0.0099	0.0121	0.1271	0.1396	0.0024	0.0026	0.0119	0.0177	0.0074	0.0095	0.0166	0.0101	0.0021
22	rs137907	50486592	NA	NA	NA	NA	0.208671499756677	0.341987954409437	0.0025	0.0025	0.0254	0.1734	0.009	0.1635	0.204	0.0102	0.0024	0.0103	0.0086	0.0118	0.0034	0.0098	0.012	0.1269	0.14	0.0023	0.0025	0.0119	0.0178	0.0074	0.0094	0.0166	0.01	0.002
22	rs137912	50488153	NA	NA	NA	NA	0.177134483592917	0.293032734685178	0.0023	0.0023	0.0251	0.173	0.0086	0.1653	0.2056	0.0102	0.0024	0.0101	0.0082	0.0119	0.0033	0.0093	0.012	0.126	0.1415	0.0022	0.0023	0.0117	0.0178	0.0074	0.009	0.0168	0.0097	0.0018
22	rs117334902	50488547	NA	NA	NA	NA	0.164676407865571	0.242982741623154	0.0022	0.0022	0.025	0.1729	0.0084	0.1664	0.2066	0.01	0.0025	0.0099	0.008	0.012	0.0033	0.009	0.0119	0.1255	0.1423	0.0021	0.0021	0.0115	0.0177	0.0075	0.0088	0.0169	0.0095	0.0017
22	rs137915	50490672	NA	NA	NA	NA	0.264419728058715	0.124355335385714	0.0017	0.0017	0.0243	0.1719	0.0072	0.1725	0.2117	0.0093	0.0026	0.009	0.0069	0.0125	0.0029	0.0075	0.0118	0.1229	0.1465	0.0016	0.0014	0.0106	0.0167	0.0077	0.0078	0.0175	0.0084	0.0011
22	rs79814761	50490935	NA	NA	NA	NA	0.301593358612973	0.252621592306637	0.0016	0.0016	0.0243	0.1718	0.0071	0.1733	0.2124	0.0092	0.0026	0.0089	0.0068	0.0125	0.0029	0.0073	0.0118	0.1226	0.1471	0.0016	0.0013	0.0105	0.0166	0.0078	0.0077	0.0176	0.0082	0.001
22	rs73429531	50490942	NA	NA	NA	NA	0.301056432624288	0.231158818895089	0.0016	0.0016	0.0243	0.172	0.0071	0.1733	0.2124	0.0092	0.0026	0.0089	0.0068	0.0125	0.0029	0.0073	0.0118	0.1226	0.1472	0.0013	0.0013	0.0105	0.0166	0.0078	0.0077	0.0176	0.0082	0.001
22	rs5771133	50491150	NA	NA	NA	NA	0.325058030930114	0.243874340919409	0.0016	0.0015	0.0241	0.1724	0.0069	0.1733	0.2128	0.0092	0.0026	0.0088	0.0067	0.013	0.0028	0.0072	0.0118	0.1225	0.1476	0.0012	0.0013	0.0102	0.0166	0.0078	0.0076	0.0179	0.0079	0.001
22	rs137916	50491713	NA	NA	NA	NA	0.312836443886955	0.333000619763289	0.0015	0.0014	0.0238	0.1725	0.0066	0.1734	0.2148	0.0091	0.0025	0.009	0.0067	0.0129	0.0022	0.0068	0.0115	0.1225	0.1495	0.001	0.0011	0.0099	0.0164	0.0077	0.0072	0.0176	0.0078	0.001
22	rs75986660	50491842	NA	NA	NA	NA	0.311791809581922	0.323475272943134	0.0015	0.0014	0.0237	0.1724	0.0065	0.1734	0.2153	0.0091	0.0025	0.009	0.0067	0.0129	0.0021	0.0067	0.0115	0.1225	0.1497	0.001	0.001	0.0098	0.0163	0.0077	0.0072	0.0176	0.0078	0.001
22	rs7290681	50492235	NA	NA	NA	NA	0.352351092228862	0.414430970850871	0.0014	0.0013	0.0236	0.1721	0.0063	0.1736	0.2166	0.009	0.0024	0.009	0.0067	0.0129	0.0019	0.0066	0.0114	0.1224	0.1502	9e-04	9e-04	0.0097	0.0162	0.0078	0.007	0.0177	0.0078	0.001
22	rs17013085	50493062	NA	NA	NA	NA	0.354738966308829	0.433591441658825	0.0014	0.0013	0.0235	0.1718	0.0062	0.1736	0.217	0.0089	0.0024	0.0091	0.0067	0.013	0.0018	0.0065	0.0114	0.1222	0.1504	9e-04	9e-04	0.0097	0.0162	0.0079	0.007	0.0178	0.0078	0.001
22	rs9628320	50498885	NA	NA	NA	NA	0.489373225056811	0.515762793686857	0.0015	0.0012	0.0233	0.1692	0.0061	0.1736	0.2189	0.009	0.0024	0.009	0.007	0.013	0.0015	0.0064	0.0115	0.1209	0.1514	7e-04	8e-04	0.0097	0.0164	0.0086	0.0068	0.019	0.0077	0.0011
22	rs41283496	50499957	NA	NA	NA	NA	0.519191852928441	0.519495509115706	0.0014	0.0012	0.0233	0.169	0.0061	0.1736	0.2191	0.009	0.0024	0.009	0.007	0.013	0.0014	0.0064	0.0115	0.1208	0.1515	7e-04	8e-04	0.0097	0.0164	0.0087	0.0068	0.0191	0.0077	0.0011
22	rs8136173	50502888	NA	NA	NA	NA	0.611067881301207	0.668638083173446	0.0014	0.0012	0.0232	0.1686	0.006	0.1737	0.2194	0.009	0.0024	0.009	0.0071	0.013	0.0014	0.0064	0.0115	0.1205	0.1518	6e-04	8e-04	0.0097	0.0165	0.0088	0.0068	0.0193	0.0077	0.0011
22	rs181700711	50503063	NA	NA	NA	NA	0.610513623248443	0.665846157117297	0.0014	0.0012	0.0232	0.1685	0.006	0.1737	0.2194	0.009	0.0024	0.009	0.0071	0.013	0.0014	0.0064	0.0115	0.1205	0.1518	6e-04	8e-04	0.0097	0.0165	0.0089	0.0068	0.0193	0.0077	0.0011
22	rs2294385	50504446	NA	NA	NA	NA	0.578494423228289	0.664524599777333	0.0014	0.0012	0.0233	0.1686	0.006	0.1737	0.2195	0.009	0.0024	0.0088	0.0069	0.013	0.0013	0.0064	0.0115	0.1205	0.1518	6e-04	8e-04	0.0097	0.0165	0.0089	0.0068	0.0193	0.0077	0.0011
22	rs5771143	50508139	NA	NA	NA	NA	0.562319008694097	0.69655395532931	0.0014	0.0012	0.0232	0.1686	0.006	0.1738	0.2196	0.009	0.0023	0.0088	0.007	0.013	0.0013	0.0064	0.0115	0.1205	0.1518	6e-04	8e-04	0.0097	0.0165	0.0089	0.0068	0.0194	0.0077	0.0011
22	rs2294391	50509917	NA	NA	NA	NA	0.499722898442719	0.768419719116726	0.0015	0.0012	0.0233	0.1686	0.006	0.174	0.2205	0.0087	0.0022	0.0088	0.007	0.0129	0.0013	0.0062	0.0116	0.1204	0.1518	8e-04	8e-04	0.0095	0.016	0.009	0.0067	0.0193	0.0076	0.0011
22	rs73183393	50511819	NA	NA	NA	NA	0.209790885269387	0.751779704229855	0.0015	0.0012	0.023	0.1682	0.006	0.1744	0.222	0.0084	0.0014	0.0086	0.0064	0.0129	0.0014	0.0059	0.0116	0.1207	0.1524	9e-04	9e-04	0.0095	0.0156	0.0091	0.0068	0.0192	0.0077	0.0012
22	rs5771362	50513405	NA	NA	NA	NA	0.1916771591584	0.754799266333621	0.0015	0.0012	0.023	0.1681	0.006	0.1745	0.2221	0.0083	0.0014	0.0087	0.0064	0.0128	0.0014	0.0059	0.0116	0.1207	0.1525	0.001	9e-04	0.0096	0.0156	0.0091	0.0068	0.0192	0.0078	0.0012
22	rs6010164	50515270	NA	NA	NA	NA	0.192133918848981	0.770088051315477	0.0015	0.0012	0.023	0.1682	0.006	0.1748	0.2221	0.0083	0.0014	0.0087	0.0064	0.0128	0.0014	0.0058	0.0116	0.1207	0.1522	0.001	9e-04	0.0095	0.0155	0.0091	0.0068	0.0192	0.0077	0.0012
22	rs6010260	50515843	NA	NA	NA	NA	0.190462171679174	0.774034482420161	0.0015	0.0011	0.023	0.1682	0.006	0.1746	0.222	0.0083	0.0014	0.0087	0.0064	0.0128	0.0014	0.0058	0.0116	0.1208	0.1524	0.001	9e-04	0.0095	0.0157	0.009	0.0068	0.0191	0.0077	0.0012
22	rs28362607	50523745	NA	NA	NA	NA	0.21208006912708	0.809898423509395	0.0015	0.0011	0.0229	0.1691	0.0059	0.1752	0.2223	0.0081	0.0013	0.0086	0.0064	0.0123	0.0014	0.0056	0.0115	0.1208	0.153	9e-04	9e-04	0.0094	0.0154	0.009	0.0068	0.0192	0.0073	0.0011
22	rs9617018	50528916	NA	NA	NA	NA	0.217925577205196	0.763419423387201	0.0015	0.0011	0.0229	0.1694	0.0059	0.1753	0.2226	0.008	0.0012	0.0086	0.0063	0.0121	0.0014	0.0054	0.0115	0.1206	0.1533	9e-04	9e-04	0.0094	0.0154	0.009	0.0068	0.0191	0.0073	0.0011
22	rs56144269	50529850	NA	NA	NA	NA	0.216007857730879	0.732817645779627	0.0015	0.0011	0.0229	0.1694	0.0059	0.1753	0.2227	0.008	0.0012	0.0086	0.0063	0.0121	0.0014	0.0054	0.0115	0.1206	0.1533	9e-04	9e-04	0.0094	0.0154	0.009	0.0068	0.0191	0.0073	0.0011
22	rs73185329	50536061	NA	NA	NA	NA	0.215845086457604	0.76720687791588	0.0015	0.0011	0.0228	0.1693	0.0059	0.1754	0.2228	0.008	0.0012	0.0085	0.0063	0.0121	0.0014	0.0054	0.0115	0.1205	0.1533	9e-04	9e-04	0.0094	0.0154	0.009	0.0068	0.0191	0.0073	0.0011
22	rs12169319	50537901	NA	NA	NA	NA	0.215601058652141	0.768419719116726	0.0015	0.0011	0.0228	0.1693	0.0059	0.1754	0.2228	0.008	0.0012	0.0085	0.0063	0.0121	0.0014	0.0054	0.0115	0.1205	0.1533	9e-04	9e-04	0.0094	0.0154	0.009	0.0068	0.0191	0.0073	0.0011
22	rs117054355	50546485	NA	NA	NA	NA	0.218949512630447	0.821724065739258	0.0015	0.0011	0.0228	0.1693	0.0059	0.1754	0.2229	0.008	0.0012	0.0085	0.0063	0.0121	0.0014	0.0054	0.0115	0.1205	0.1534	0.001	9e-04	0.0094	0.0154	0.009	0.0068	0.0191	0.0073	0.0011
22	rs3810971	50546666	NA	NA	NA	NA	0.218949512630447	0.821724065739258	0.0015	0.0011	0.0228	0.1693	0.0059	0.1754	0.2229	0.008	0.0012	0.0085	0.0063	0.0121	0.0014	0.0054	0.0115	0.1205	0.1534	0.001	9e-04	0.0094	0.0154	0.009	0.0068	0.0191	0.0073	0.0011
22	rs760749	50555686	NA	NA	NA	NA	0.225524634813044	0.902185880139576	0.0015	0.0011	0.0228	0.1693	0.0059	0.1754	0.223	0.008	0.0012	0.0085	0.0063	0.0121	0.0015	0.0054	0.0115	0.1205	0.1534	0.001	9e-04	0.0094	0.0154	0.009	0.0068	0.019	0.0072	0.0011
22	rs71316583	50558946	NA	NA	NA	NA	0.219524090682521	0.910818296685146	0.0015	0.0011	0.0228	0.1694	0.0059	0.1754	0.223	0.0079	0.0012	0.0085	0.0063	0.0121	0.0015	0.0054	0.0115	0.1204	0.1534	0.001	9e-04	0.0094	0.0153	0.009	0.0068	0.019	0.0072	0.0011
22	rs138232	50559838	NA	NA	NA	NA	0.219524090682521	0.910818296685146	0.0015	0.0011	0.0228	0.1694	0.0059	0.1754	0.223	0.0079	0.0012	0.0085	0.0063	0.0121	0.0015	0.0054	0.0115	0.1204	0.1534	0.001	9e-04	0.0094	0.0153	0.009	0.0068	0.019	0.0072	0.0011
22	rs78064635	50565104	NA	NA	NA	NA	0.230981214723834	0.860518962546229	0.0015	0.0011	0.0227	0.1694	0.0059	0.1753	0.223	0.0079	0.0012	0.0086	0.0063	0.0121	0.0015	0.0054	0.0115	0.1205	0.1536	0.0013	9e-04	0.0095	0.0152	0.0089	0.0069	0.0188	0.0072	0.0011
22	rs138244	50565367	NA	NA	NA	NA	0.232377888353922	0.896857790342147	0.0015	0.0011	0.0227	0.1694	0.0059	0.1753	0.223	0.0079	0.0012	0.0086	0.0063	0.0121	0.0015	0.0054	0.0115	0.1205	0.1536	0.0013	9e-04	0.0095	0.0152	0.0089	0.0069	0.0188	0.0072	0.0011
22	rs4838809	50566781	NA	NA	NA	NA	0.230094854802982	0.893257120147025	0.0015	0.0011	0.0227	0.1694	0.0059	0.1753	0.223	0.0079	0.0012	0.0086	0.0063	0.0121	0.0015	0.0054	0.0115	0.1205	0.1536	0.0013	9e-04	0.0094	0.0152	0.0089	0.0069	0.0188	0.0072	0.0011
22	rs2340601	50572473	NA	NA	NA	NA	0.239776227058556	0.908776414121889	0.0015	0.0011	0.0227	0.169	0.0059	0.1754	0.2232	0.0079	0.0012	0.0086	0.0063	0.0124	0.0015	0.0054	0.0115	0.1205	0.1535	0.0014	9e-04	0.0094	0.0151	0.0089	0.0069	0.0188	0.007	0.0012
22	rs2142850	50575360	NA	NA	NA	NA	0.240250976358245	0.909561644483799	0.0015	0.0011	0.0227	0.169	0.0059	0.1754	0.2232	0.0079	0.0012	0.0086	0.0063	0.0124	0.0015	0.0054	0.0115	0.1205	0.1536	0.0014	9e-04	0.0094	0.0151	0.0089	0.0069	0.0188	0.007	0.0012
22	rs5771188	50579214	NA	NA	NA	NA	0.273884310751313	0.953748708735013	0.0015	0.0011	0.0227	0.1691	0.006	0.1754	0.2232	0.0079	0.0012	0.0086	0.0063	0.0124	0.0014	0.0053	0.0115	0.1205	0.1536	0.0014	9e-04	0.0094	0.015	0.0089	0.0068	0.0188	0.007	0.0012
22	rs2272837	50582626	NA	NA	NA	NA	0.269129512473066	1.01532729222665	0.0015	0.0011	0.0227	0.1691	0.0061	0.1752	0.223	0.008	0.0012	0.0086	0.0063	0.0124	0.0013	0.0053	0.0117	0.1206	0.1538	0.0015	9e-04	0.0094	0.015	0.0089	0.0068	0.0188	0.007	0.0013
22	rs59650998	50582868	NA	NA	NA	NA	0.267386678216322	0.989871564906511	0.0015	0.0011	0.0227	0.1691	0.0061	0.1752	0.2232	0.008	0.0012	0.0086	0.0063	0.0124	0.0013	0.0053	0.0116	0.1206	0.1538	0.0015	9e-04	0.0094	0.015	0.0089	0.0068	0.0186	0.007	0.0013
22	rs55747387	50584130	NA	NA	NA	NA	0.258314990566255	0.934760367538618	0.0015	0.0011	0.0227	0.169	0.0061	0.1752	0.2231	0.008	0.0012	0.0086	0.0063	0.0124	0.0013	0.0053	0.0116	0.1206	0.1538	0.0015	9e-04	0.0094	0.015	0.0089	0.0068	0.0187	0.007	0.0013
22	rs187751257	50584820	NA	NA	NA	NA	0.253753979735256	0.955651681025015	0.0015	0.0011	0.0228	0.1689	0.0061	0.1751	0.2231	0.0079	0.0012	0.0086	0.0064	0.0124	0.0013	0.0053	0.0116	0.1206	0.1538	0.0015	9e-04	0.0094	0.015	0.0089	0.0068	0.0187	0.007	0.0013
22	rs2015446	50586867	NA	NA	NA	NA	0.252066118339555	0.909247535966463	0.0015	0.0011	0.0228	0.1686	0.0061	0.175	0.223	0.0079	0.0012	0.0087	0.0064	0.0124	0.0014	0.0054	0.0116	0.1206	0.1539	0.0015	9e-04	0.0094	0.015	0.009	0.0068	0.0188	0.007	0.0013
22	rs12484907	50588313	NA	NA	NA	NA	0.240855951770159	0.929078681819092	0.0015	0.0011	0.0229	0.1688	0.0061	0.1749	0.2228	0.0078	0.0013	0.0086	0.0064	0.0125	0.0014	0.0054	0.0118	0.1204	0.154	0.0014	9e-04	0.0093	0.0149	0.0092	0.0067	0.0189	0.007	0.0013
22	rs79304	50589576	NA	NA	NA	NA	0.237796524611846	0.914904821542044	0.0015	0.0011	0.0229	0.1689	0.0061	0.1748	0.2228	0.0079	0.0013	0.0086	0.0064	0.0125	0.0014	0.0054	0.0118	0.1204	0.1538	0.0014	9e-04	0.0093	0.0149	0.0092	0.0067	0.0189	0.007	0.0013
22	rs57262148	50595913	NA	NA	NA	NA	0.239646839870005	0.912075297523968	0.0015	0.0011	0.0228	0.169	0.0061	0.1747	0.2227	0.0079	0.0013	0.0086	0.0064	0.0125	0.0014	0.0055	0.0118	0.1203	0.1537	0.0014	9e-04	0.0093	0.0149	0.0093	0.0067	0.019	0.007	0.0013
22	rs2272843	50599466	NA	NA	NA	NA	0.250870591688819	0.939816525373254	0.0015	0.001	0.0225	0.1691	0.0061	0.1748	0.223	0.008	0.0012	0.0086	0.0064	0.0125	0.0012	0.0055	0.0119	0.1203	0.1538	0.0013	9e-04	0.0093	0.0149	0.0093	0.0068	0.019	0.007	0.0012
22	rs760754	50600819	NA	NA	NA	NA	0.258314990566255	0.819110106044624	0.0015	0.001	0.0225	0.1693	0.0061	0.1747	0.2227	0.008	0.0012	0.0086	0.0064	0.0126	0.0012	0.0056	0.0119	0.1202	0.1535	0.0013	8e-04	0.0093	0.0149	0.0094	0.0068	0.0194	0.0071	0.0013
22	rs4838857	50601063	NA	NA	NA	NA	0.275231151476777	0.799179407023633	0.0015	0.001	0.0224	0.1695	0.0061	0.1743	0.2225	0.0082	0.0011	0.0087	0.0067	0.0126	0.0013	0.0058	0.0118	0.1199	0.1533	0.0011	8e-04	0.0093	0.0148	0.0095	0.0068	0.0196	0.0071	0.0013
22	rs9628267	50601721	NA	NA	NA	NA	0.292678865031633	0.80790546290699	0.0014	0.001	0.0226	0.1697	0.0062	0.1741	0.2229	0.0082	0.0011	0.0088	0.0067	0.0125	0.0012	0.0058	0.0117	0.1198	0.1537	0.0011	8e-04	0.0093	0.0147	0.0095	0.0065	0.0196	0.0072	0.0011
22	rs5771204	50614476	NA	NA	NA	NA	0.337939407428671	1.05414428753593	0.0014	9e-04	0.0231	0.1704	0.0062	0.1734	0.2244	0.0081	8e-04	0.0096	0.0066	0.0114	0.0012	0.0057	0.0121	0.1195	0.1552	9e-04	8e-04	0.0092	0.0144	0.0084	0.0063	0.019	0.0075	0.001
22	rs11913282	50618641	NA	NA	NA	NA	0.315131121253096	0.927501661266504	0.0013	9e-04	0.0232	0.1708	0.0061	0.1727	0.2251	0.0085	7e-04	0.0095	0.0065	0.0112	0.0012	0.0058	0.0124	0.1197	0.1553	8e-04	7e-04	0.009	0.0142	0.0083	0.0063	0.0188	0.007	0.0011
22	rs2295226	50618738	NA	NA	NA	NA	0.284474548642192	0.970902188527306	0.0013	0.0012	0.0232	0.1707	0.0061	0.1727	0.2251	0.0085	7e-04	0.0095	0.0065	0.0112	0.0012	0.0059	0.0124	0.1197	0.1552	8e-04	7e-04	0.009	0.0142	0.0083	0.0063	0.0188	0.007	0.0011
22	rs28479153	50620200	NA	NA	NA	NA	0.275045168597903	0.922616299014843	0.0013	0.0012	0.0232	0.1709	0.006	0.1725	0.2252	0.0085	8e-04	0.0096	0.0065	0.0111	0.0012	0.0059	0.0124	0.1198	0.1552	8e-04	7e-04	0.009	0.0142	0.0083	0.0063	0.0188	0.0067	0.0011
22	rs11912419	50627188	NA	NA	NA	NA	0.304923794977083	0.943612188701178	0.0014	0.0013	0.0231	0.1721	0.0059	0.1718	0.2255	0.0084	8e-04	0.0097	0.0065	0.0107	0.0012	0.0059	0.0123	0.1197	0.1555	9e-04	8e-04	0.0089	0.0139	0.0083	0.0063	0.0187	0.0064	0.0012
22	rs1555050	50627253	NA	NA	NA	NA	0.312786657651611	0.982849363319731	0.0014	0.0013	0.0231	0.1721	0.0059	0.1718	0.2255	0.0084	8e-04	0.0097	0.0065	0.0107	0.0012	0.0059	0.0123	0.1197	0.1555	9e-04	8e-04	0.0089	0.0139	0.0083	0.0063	0.0187	0.0064	0.0012
22	rs760756	50630973	NA	NA	NA	NA	0.3239414357287	0.978863809807318	0.0014	0.0014	0.0231	0.1722	0.006	0.1717	0.2256	0.0083	9e-04	0.0098	0.0065	0.0105	0.0012	0.0059	0.0123	0.1198	0.1557	9e-04	8e-04	0.0089	0.0139	0.0083	0.0062	0.0186	0.0063	0.0012
22	rs5771096	50638502	NA	NA	NA	NA	0.311046769592939	0.87358420839891	0.0014	0.0014	0.0231	0.1721	0.006	0.1714	0.2261	0.0084	8e-04	0.0099	0.0065	0.0103	0.0012	0.006	0.0125	0.1197	0.1556	8e-04	8e-04	0.0088	0.014	0.0084	0.0062	0.0185	0.006	0.0012
22	rs73187255	50642548	NA	NA	NA	NA	0.323890729172386	0.911918153370015	0.0014	0.0014	0.0232	0.172	0.0061	0.1712	0.2264	0.0084	8e-04	0.0099	0.0065	0.0102	0.0012	0.0061	0.0126	0.1197	0.1556	8e-04	8e-04	0.0088	0.0139	0.0084	0.0063	0.0185	0.0058	0.0012
22	rs62239322	50648482	NA	NA	NA	NA	0.344242188236102	1.01901981584619	0.0014	0.0014	0.0232	0.1718	0.0062	0.1706	0.2268	0.0084	8e-04	0.0099	0.0066	0.01	0.0013	0.0063	0.013	0.1197	0.1555	8e-04	8e-04	0.0088	0.0138	0.0084	0.0063	0.0185	0.0056	0.0012
22	rs5771237	50650597	NA	NA	NA	NA	0.396257841271106	1.06887241898745	0.0014	0.0014	0.0233	0.1718	0.0062	0.1705	0.2269	0.0084	8e-04	0.01	0.0066	0.01	0.0013	0.0064	0.0131	0.1197	0.1555	8e-04	8e-04	0.0088	0.0138	0.0084	0.0064	0.0185	0.0056	0.0012
22	rs5771104	50651839	NA	NA	NA	NA	0.383816914751553	1.09876810022482	0.0014	0.0014	0.0233	0.1718	0.0062	0.1703	0.2269	0.0084	8e-04	0.01	0.0066	0.0099	0.0013	0.0065	0.0131	0.1197	0.1557	9e-04	7e-04	0.0088	0.0138	0.0084	0.0064	0.0183	0.0056	0.0012
22	rs5771238	50652546	NA	NA	NA	NA	0.387311281858398	1.10381986300221	0.0014	0.0014	0.0234	0.1718	0.0062	0.1702	0.2269	0.0084	8e-04	0.01	0.0066	0.0099	0.0013	0.0065	0.0131	0.1197	0.1557	8e-04	7e-04	0.0087	0.0138	0.0084	0.0064	0.0183	0.0056	0.0012
22	rs2272852	50655676	NA	NA	NA	NA	0.399300559839209	1.0186986250498	0.0014	0.0014	0.0237	0.1719	0.006	0.1701	0.227	0.0084	8e-04	0.0101	0.0066	0.01	0.0013	0.0068	0.0131	0.1197	0.1557	8e-04	7e-04	0.0087	0.014	0.0084	0.0062	0.0181	0.0053	0.0012
22	rs55955211	50656109	NA	NA	NA	NA	0.40292190451	1.00394489085892	0.0014	0.0014	0.0237	0.1718	0.006	0.1702	0.2269	0.0084	8e-04	0.0101	0.0066	0.01	0.0013	0.0068	0.0131	0.1197	0.1556	8e-04	8e-04	0.0087	0.014	0.0084	0.0062	0.0181	0.0053	0.0012
22	rs11703226	50658424	NA	NA	NA	NA	0.398849047526845	1.04090587029142	0.0014	0.0014	0.0238	0.1719	0.006	0.1701	0.2267	0.0084	8e-04	0.0101	0.0067	0.01	0.0013	0.0071	0.0131	0.1195	0.1554	8e-04	8e-04	0.0088	0.0143	0.0084	0.0061	0.0178	0.0054	0.0012
22	rs149231425	50659598	NA	NA	NA	NA	0.352457043581298	0.992427492882473	0.0014	0.0014	0.0238	0.172	0.006	0.17	0.2266	0.0083	8e-04	0.0102	0.0067	0.01	0.0013	0.0072	0.0132	0.1193	0.1554	8e-04	8e-04	0.0087	0.0142	0.0084	0.0061	0.0177	0.0055	0.0012
22	rs4838865	50664612	NA	NA	NA	NA	0.362113500784056	0.99930285498173	0.0015	0.0014	0.0238	0.1722	0.0059	0.1697	0.2265	0.0083	9e-04	0.0103	0.0067	0.0099	0.0014	0.0075	0.0135	0.1187	0.1553	8e-04	8e-04	0.0087	0.0142	0.0085	0.0061	0.0175	0.0057	0.0013
22	rs17836662	50672154	NA	NA	NA	NA	0.397214470371667	1.01452490948453	0.0015	0.0014	0.024	0.1724	0.006	0.1688	0.2263	0.0081	0.0011	0.0105	0.0067	0.0098	0.0015	0.0076	0.0142	0.1179	0.1552	9e-04	9e-04	0.0088	0.0142	0.0088	0.0059	0.0174	0.006	0.0014
22	rs5771258	50675648	NA	NA	NA	NA	0.406901547579558	1.05252815777986	0.0014	0.0014	0.024	0.1725	0.006	0.1689	0.2266	0.008	0.0011	0.0105	0.0067	0.0098	0.0015	0.0076	0.0143	0.1178	0.1553	9e-04	9e-04	0.0088	0.0141	0.0088	0.0058	0.0173	0.006	0.0013
22	rs73187275	50675698	NA	NA	NA	NA	0.384758258860891	1.06579415109432	0.0014	0.0014	0.024	0.1724	0.0063	0.1688	0.2266	0.008	0.0011	0.0104	0.0067	0.0098	0.0015	0.0076	0.0143	0.1178	0.1553	9e-04	9e-04	0.0088	0.0141	0.0088	0.0058	0.0173	0.006	0.0013
22	rs5771259	50675962	NA	NA	NA	NA	0.39255488759545	1.07584514518592	0.0014	0.0014	0.024	0.1724	0.0063	0.1688	0.2266	0.008	0.0011	0.0104	0.0067	0.0098	0.0015	0.0076	0.0143	0.1178	0.1553	8e-04	9e-04	0.0088	0.0141	0.0088	0.0058	0.0173	0.006	0.0013
22	rs17248343	50681010	NA	NA	NA	NA	0.351504072377895	0.967880106638264	0.0013	0.0014	0.024	0.1723	0.0062	0.1688	0.2268	0.0081	0.001	0.0104	0.0066	0.0097	0.0015	0.0076	0.0143	0.1183	0.1549	8e-04	8e-04	0.0087	0.0145	0.0086	0.006	0.0171	0.0061	0.0013
22	rs5771270	50682865	NA	NA	NA	NA	0.364912506946837	0.961682674693089	0.0013	0.0014	0.024	0.1726	0.0062	0.1689	0.2267	0.0081	0.001	0.0104	0.0066	0.0097	0.0015	0.0077	0.0143	0.1183	0.1549	8e-04	8e-04	0.0087	0.0147	0.0086	0.0061	0.0169	0.0062	0.0012
22	rs13058062	50684296	NA	NA	NA	NA	0.336696449554806	0.938393933939821	0.0013	0.0013	0.024	0.1721	0.0062	0.1691	0.2268	0.0081	0.001	0.0104	0.0065	0.0096	0.0015	0.0077	0.0144	0.1184	0.1549	8e-04	8e-04	0.0087	0.0147	0.0085	0.0061	0.0169	0.0063	0.0012
22	rs4838866	50685508	NA	NA	NA	NA	0.336437799523289	0.953114550707803	0.0013	0.0013	0.0241	0.1717	0.0061	0.1694	0.2269	0.0081	0.001	0.0104	0.0065	0.0094	0.0015	0.0077	0.0141	0.1187	0.1548	8e-04	8e-04	0.0087	0.0147	0.0085	0.0061	0.0169	0.0064	0.0012
22	rs34402301	50686371	NA	NA	NA	NA	0.330312443834587	0.967721100767198	0.0013	0.0013	0.024	0.1716	0.0062	0.1696	0.2268	0.0081	0.001	0.0104	0.0065	0.0094	0.0016	0.0077	0.0142	0.1187	0.1547	8e-04	8e-04	0.0087	0.0148	0.0085	0.0061	0.0168	0.0064	0.0012
22	Affx-19818005	50686830	NA	NA	NA	NA	0.355323931724239	0.994345275460739	0.0013	0.0013	0.024	0.1716	0.0062	0.1697	0.2267	0.0081	0.001	0.0104	0.0067	0.0094	0.0016	0.0077	0.0142	0.1186	0.1547	8e-04	8e-04	0.0087	0.0148	0.0083	0.0061	0.0168	0.0065	0.0012
22	rs5771285	50695908	NA	NA	NA	NA	0.226317607578263	0.9567620928461	0.0014	0.0013	0.0236	0.1686	0.0064	0.1719	0.2267	0.0074	0.001	0.01	0.0065	0.0095	0.0017	0.0078	0.0142	0.1187	0.1562	7e-04	8e-04	0.0087	0.0152	0.0081	0.0059	0.0166	0.0069	0.0012
22	rs34422484	50696678	NA	NA	NA	NA	0.225274544498814	0.940765156977168	0.0014	0.0013	0.0236	0.1686	0.0064	0.172	0.2267	0.0074	0.001	0.01	0.0065	0.0095	0.0017	0.0078	0.0142	0.1185	0.1562	7e-04	8e-04	0.0088	0.0154	0.0081	0.0058	0.0167	0.0069	0.0012
22	rs1076650	50697636	NA	NA	NA	NA	0.237410251410172	0.951371044953901	0.0014	0.0013	0.0236	0.1685	0.0064	0.1722	0.2267	0.0074	0.001	0.0101	0.0064	0.0096	0.0017	0.0078	0.0142	0.1181	0.1562	7e-04	8e-04	0.0088	0.0154	0.0082	0.0058	0.0167	0.0069	0.0013
22	rs33932986	50704028	NA	NA	NA	NA	0.226150537096392	0.982211463142288	0.0014	0.0013	0.023	0.1688	0.0063	0.1729	0.2267	0.0072	0.0011	0.0103	0.0066	0.009	0.0018	0.0078	0.0134	0.118	0.157	8e-04	9e-04	0.0088	0.016	0.0078	0.006	0.0162	0.0071	0.0013
22	rs9617128	50704267	NA	NA	NA	NA	0.240035117014787	1.03091743089235	0.0014	0.0013	0.0229	0.1688	0.0063	0.1729	0.2267	0.0072	0.0011	0.0103	0.0066	0.009	0.0018	0.0078	0.0133	0.118	0.157	8e-04	9e-04	0.0088	0.0161	0.0077	0.006	0.0162	0.0071	0.0013
22	rs34655450	50707522	NA	NA	NA	NA	0.203754830567907	0.990031272999405	0.0014	0.0013	0.0226	0.1686	0.0062	0.1737	0.2255	0.0073	0.0012	0.0102	0.0066	0.0086	0.0018	0.0078	0.0128	0.1184	0.1572	8e-04	9e-04	0.0088	0.0166	0.0078	0.0061	0.0161	0.0073	0.0012
22	rs117450593	50708291	NA	NA	NA	NA	0.195002746157371	0.970743085672727	0.0014	0.0013	0.0228	0.1685	0.0062	0.174	0.2249	0.0073	0.0012	0.0102	0.0067	0.0086	0.0018	0.0078	0.0129	0.1185	0.157	8e-04	9e-04	0.0089	0.0166	0.0079	0.0061	0.0162	0.0073	0.0012
22	rs61760587	50709226	NA	NA	NA	NA	0.200344799767544	1.01035448137467	0.0014	0.0013	0.0229	0.1684	0.0062	0.1744	0.2242	0.0073	0.0012	0.0103	0.0067	0.0087	0.0018	0.0078	0.0129	0.1185	0.1568	8e-04	9e-04	0.0089	0.0165	0.0081	0.0061	0.0163	0.0074	0.0012
22	rs34823637	50709415	NA	NA	NA	NA	0.202653787717179	1.05689277873281	0.0014	0.0013	0.0229	0.1684	0.0062	0.1745	0.2241	0.0073	0.0012	0.0103	0.0067	0.0087	0.0018	0.0078	0.0129	0.1185	0.1568	8e-04	9e-04	0.0089	0.0165	0.0081	0.0061	0.0163	0.0074	0.0012
22	rs1127000	50716167	NA	NA	NA	NA	0.23535598814743	1.19198843221286	0.0014	0.0012	0.0225	0.1679	0.0061	0.1762	0.2219	0.0074	0.0013	0.0106	0.007	0.0084	0.0018	0.0079	0.0122	0.1181	0.1574	9e-04	0.001	0.0094	0.0171	0.008	0.0063	0.0161	0.0079	0.0011
22	rs28718510	50717129	NA	NA	NA	NA	0.242372059708267	1.19562630637068	0.0013	0.0012	0.0225	0.1682	0.0061	0.176	0.222	0.0074	0.0011	0.0106	0.007	0.0083	0.0018	0.0078	0.0121	0.1183	0.1577	9e-04	0.001	0.0094	0.0171	0.008	0.0063	0.0163	0.0079	0.001
22	rs76461841	50717787	NA	NA	NA	NA	0.212483123041916	1.16954380983822	0.0013	0.0012	0.0224	0.1682	0.0061	0.176	0.2215	0.0075	0.0011	0.0108	0.007	0.0083	0.0018	0.0078	0.012	0.1182	0.1576	9e-04	0.001	0.0094	0.0172	0.008	0.0063	0.0163	0.008	0.001
22	rs62621372	50721492	NA	NA	NA	NA	0.249413617450566	1.26544610455599	0.0014	0.0014	0.0222	0.168	0.0065	0.1761	0.2191	0.008	0.0012	0.012	0.0069	0.0084	0.0017	0.0076	0.0119	0.1177	0.1571	9e-04	0.0011	0.0097	0.0177	0.0081	0.0066	0.0164	0.0084	0.001
22	rs28497828	50721756	NA	NA	NA	NA	0.329595668261993	1.32768088261994	0.0014	0.0015	0.0225	0.1676	0.0065	0.1763	0.2189	0.008	0.0013	0.0126	0.0069	0.0084	0.0018	0.0076	0.0119	0.1175	0.1562	9e-04	0.0012	0.0097	0.0178	0.0081	0.0066	0.0165	0.0085	0.001
22	rs11547731	50722134	NA	NA	NA	NA	0.316131559696009	1.32044173614236	0.0014	0.0016	0.0227	0.1673	0.0065	0.1753	0.2186	0.0082	0.0013	0.0127	0.0069	0.0085	0.0019	0.0076	0.0119	0.1183	0.1561	0.001	0.0012	0.0096	0.0174	0.0082	0.0067	0.0168	0.0086	0.001
22	rs28470336	50722167	NA	NA	NA	NA	0.306153089085424	1.27530895539841	0.0014	0.0016	0.023	0.1672	0.0066	0.1753	0.2183	0.0082	0.0013	0.0127	0.0069	0.0085	0.0019	0.0076	0.0119	0.1183	0.1561	0.001	0.0012	0.0096	0.0173	0.0082	0.0067	0.0168	0.0086	0.001
22	rs79966207	50722408	NA	NA	NA	NA	0.258494756830711	1.28887086680226	0.0015	0.0016	0.0229	0.1667	0.0067	0.1753	0.2186	0.0081	0.0013	0.0127	0.0069	0.0086	0.0019	0.0077	0.0119	0.1187	0.1561	0.001	0.0012	0.0095	0.0168	0.0082	0.0067	0.0168	0.0087	0.001
22	rs58705604	50726627	NA	NA	NA	NA	0.21478875161851	1.26060311652734	0.0014	0.0017	0.0226	0.1668	0.0068	0.175	0.2183	0.0081	0.0014	0.0127	0.0068	0.009	0.0018	0.0081	0.0115	0.1198	0.1562	0.001	0.0013	0.0092	0.017	0.0078	0.0067	0.016	0.0091	0.001
22	rs62241207	50727782	NA	NA	NA	NA	0.21670040376412	1.23976517608135	0.0014	0.0017	0.0224	0.1668	0.0068	0.1751	0.2184	0.008	0.0013	0.0128	0.0068	0.009	0.0018	0.0082	0.0114	0.1199	0.1563	0.0013	0.0012	0.0091	0.0168	0.0076	0.0067	0.0158	0.0092	0.001
22	rs28379706	50728062	NA	NA	NA	NA	0.241115483726869	1.34336038760828	0.0014	0.0017	0.0224	0.1669	0.0068	0.1751	0.2184	0.008	0.0013	0.0128	0.0068	0.009	0.0018	0.0082	0.0114	0.1199	0.1563	0.0013	0.0012	0.0091	0.0169	0.0076	0.0067	0.0157	0.0093	0.001
22	rs28607360	50731310	NA	NA	NA	NA	0.278309646519169	1.40808265365592	0.0013	0.0018	0.022	0.1676	0.0069	0.1755	0.2184	0.0081	0.0013	0.0131	0.0069	0.009	0.0017	0.0083	0.0109	0.1193	0.1569	0.0014	0.0013	0.0093	0.017	0.0068	0.0068	0.0149	0.0094	0.001
22	rs28611014	50734890	NA	NA	NA	NA	0.223113573697879	1.29624810944744	0.0013	0.0018	0.0226	0.1674	0.0069	0.1755	0.2182	0.0081	0.0013	0.0123	0.0067	0.0089	0.0016	0.0083	0.0109	0.1196	0.1578	0.0014	0.0014	0.0093	0.0172	0.0067	0.0068	0.0146	0.0096	9e-04
22	rs75224671	50735872	NA	NA	NA	NA	0.21698593122245	1.23493943942981	0.0013	0.0018	0.0226	0.1674	0.0069	0.1755	0.2181	0.0081	0.0013	0.0123	0.0066	0.009	0.0016	0.0083	0.0109	0.1195	0.1579	0.0013	0.0015	0.0093	0.0172	0.0067	0.0068	0.0145	0.0096	9e-04
22	rs73891214	50739049	NA	NA	NA	NA	0.226568342138469	1.18141676747892	0.0013	0.0018	0.0226	0.1674	0.0068	0.1754	0.2181	0.0081	0.0013	0.0123	0.0066	0.0091	0.0015	0.0083	0.0108	0.119	0.1582	0.0013	0.0016	0.0093	0.0173	0.0067	0.0069	0.0143	0.0097	9e-04
22	rs34544325	50742935	NA	NA	NA	NA	0.233821770222503	1.19347641539056	0.0013	0.0019	0.0228	0.1677	0.0068	0.1753	0.2182	0.0081	0.0013	0.0123	0.0065	0.0093	0.0015	0.0084	0.0107	0.1181	0.1586	0.0013	0.0016	0.0093	0.0174	0.0066	0.0071	0.0141	0.0099	8e-04
22	rs68178377	50752150	NA	NA	NA	NA	0.172767771984249	1.11116065121817	0.0013	0.0019	0.0228	0.1676	0.0067	0.1746	0.2185	0.0081	0.0012	0.0122	0.0063	0.0094	0.0015	0.0084	0.0111	0.118	0.1593	0.0013	0.0015	0.0093	0.0168	0.0067	0.0074	0.0144	0.0096	9e-04
22	rs62241230	50754466	NA	NA	NA	NA	0.171623503469781	1.08802704081022	0.0013	0.0019	0.0227	0.1673	0.0067	0.175	0.2183	0.0081	0.0012	0.0122	0.006	0.0098	0.0015	0.0083	0.0111	0.1181	0.1593	0.0013	0.0016	0.0093	0.0169	0.0067	0.0073	0.0144	0.0096	9e-04
22	rs11553143	50754512	NA	NA	NA	NA	0.1706614636497	1.09225603421543	0.0013	0.0019	0.0227	0.1673	0.0067	0.175	0.2183	0.0081	0.0012	0.0122	0.006	0.0098	0.0015	0.0083	0.0111	0.1181	0.1593	0.0013	0.0016	0.0093	0.0169	0.0067	0.0073	0.0144	0.0096	9e-04
22	rs67488807	50757470	NA	NA	NA	NA	0.224067954795093	1.02802099472667	0.0013	0.0019	0.0229	0.1673	0.0066	0.1747	0.2181	0.0081	0.0012	0.0122	0.0059	0.0098	0.0015	0.008	0.0111	0.1179	0.1592	0.0013	0.0019	0.0093	0.0173	0.0069	0.0073	0.0144	0.0097	9e-04
22	rs62241237	50758873	NA	NA	NA	NA	0.253664991396818	0.978863809807318	0.0012	0.0019	0.023	0.1676	0.0066	0.1746	0.2184	0.0078	0.0013	0.0122	0.0061	0.0099	0.0015	0.008	0.0109	0.1175	0.159	0.0013	0.0019	0.0094	0.0173	0.0069	0.0073	0.0146	0.0098	9e-04
22	rs76550697	50764408	NA	NA	NA	NA	0.221624323925123	0.893257120147025	0.0014	0.0021	0.0231	0.1676	0.0065	0.1741	0.2187	0.0078	0.0013	0.0122	0.006	0.0099	0.0015	0.0079	0.0107	0.1174	0.1591	0.0013	0.0019	0.0094	0.0174	0.0069	0.0073	0.0144	0.0097	9e-04
22	rs74667571	50786976	NA	NA	NA	NA	0.248268972871562	0.850127053893421	0.0015	0.0021	0.0234	0.1676	0.0059	0.1733	0.2198	0.0077	0.0014	0.0122	0.0058	0.0101	0.0017	0.0078	0.0098	0.117	0.1597	0.0013	0.002	0.0095	0.0176	0.0071	0.0075	0.014	0.0097	0.001
22	rs28482133	50803458	NA	NA	NA	NA	0.228537777495648	0.836363516349476	0.0016	0.0022	0.0231	0.1677	0.0057	0.1732	0.2201	0.0077	0.0014	0.0121	0.0057	0.0101	0.0019	0.0077	0.0096	0.117	0.1602	0.0013	0.0021	0.0095	0.0177	0.007	0.0075	0.0137	0.0096	0.0011
22	rs66721116	50805537	NA	NA	NA	NA	0.21931878746795	0.8535364443621	0.0016	0.0022	0.023	0.1678	0.0057	0.1732	0.2198	0.0077	0.0015	0.0121	0.0058	0.0101	0.0019	0.0076	0.0096	0.117	0.1603	0.0013	0.0021	0.0095	0.0178	0.007	0.0075	0.0136	0.0096	0.0012
22	rs8141888	50809482	NA	NA	NA	NA	0.193890587976143	0.755554568506899	0.0019	0.0022	0.023	0.1678	0.0056	0.1727	0.2195	0.0078	0.0019	0.0121	0.006	0.0101	0.0019	0.0076	0.0096	0.117	0.16	0.0011	0.0022	0.0096	0.0179	0.0071	0.0076	0.0136	0.0094	0.0014
22	rs8142229	50814075	NA	NA	NA	NA	0.174492460007706	0.703238388112736	0.0019	0.0022	0.0232	0.168	0.0055	0.173	0.2191	0.0078	0.0018	0.012	0.0059	0.0102	0.002	0.0075	0.0097	0.1166	0.1601	0.0011	0.0021	0.0096	0.0178	0.0071	0.0077	0.0136	0.0094	0.0014
22	rs7287079	50815903	NA	NA	NA	NA	0.171445110642364	0.690031983603367	0.0019	0.0022	0.0232	0.168	0.0055	0.173	0.2191	0.0078	0.0018	0.012	0.0059	0.0102	0.002	0.0075	0.0097	0.1167	0.1602	0.0011	0.0021	0.0096	0.0178	0.0071	0.0077	0.0135	0.0094	0.0014
22	rs78225146	50820671	NA	NA	NA	NA	0.158236749562442	0.660563543800611	0.0019	0.0022	0.0233	0.1679	0.0055	0.1728	0.219	0.0078	0.0018	0.0119	0.0059	0.0102	0.0021	0.0075	0.0097	0.1169	0.1603	0.0011	0.0021	0.0096	0.0178	0.0072	0.0077	0.0135	0.0094	0.0014
22	rs12163408	50821945	NA	NA	NA	NA	0.157760697651489	0.687811751746721	0.0019	0.0022	0.0234	0.1678	0.0055	0.1729	0.2189	0.0078	0.0018	0.0119	0.0059	0.0102	0.0021	0.0075	0.0097	0.117	0.1604	0.0011	0.0021	0.0096	0.0178	0.0072	0.0077	0.0135	0.0093	0.0014
22	rs12159089	50825615	NA	NA	NA	NA	0.140390277773315	0.621113212141656	0.0019	0.0022	0.0234	0.1677	0.0055	0.1726	0.2189	0.0078	0.0018	0.0118	0.0059	0.0102	0.0021	0.0075	0.0097	0.117	0.1605	0.0011	0.0021	0.0096	0.0178	0.0072	0.0077	0.0135	0.0093	0.0014
22	rs12162986	50840978	NA	NA	NA	NA	0.128953519053315	0.366076988562448	0.0021	0.0021	0.0233	0.1656	0.0051	0.1719	0.2182	0.0079	0.002	0.0115	0.0054	0.0105	0.0035	0.0071	0.0094	0.1186	0.162	0.0012	0.0023	0.0099	0.0179	0.0071	0.0077	0.0134	0.0087	0.0017
22	rs112430043	50848643	NA	NA	NA	NA	0.139409600552115	0.320197003853536	0.0021	0.0021	0.0234	0.1656	0.0051	0.172	0.2179	0.008	0.002	0.0115	0.0054	0.0105	0.0036	0.0071	0.0094	0.1187	0.162	0.0012	0.0023	0.0099	0.0179	0.0071	0.0077	0.0134	0.0087	0.0017
22	rs117080795	50848744	NA	NA	NA	NA	0.141661749941232	0.313790652930855	0.0021	0.0021	0.0235	0.1656	0.005	0.1719	0.2179	0.008	0.002	0.0115	0.0054	0.0105	0.0036	0.0071	0.0094	0.1186	0.1621	0.0012	0.0023	0.0099	0.0179	0.0071	0.0077	0.0134	0.0086	0.0017
22	rs12162782	50853626	NA	NA	NA	NA	0.14626335758775	0.326031815698004	0.0021	0.0021	0.0237	0.1657	0.005	0.1716	0.2178	0.008	0.0021	0.0114	0.0054	0.0105	0.0036	0.0071	0.0094	0.1187	0.1622	0.0012	0.0023	0.0099	0.0179	0.0072	0.0077	0.0134	0.0086	0.0017
22	rs66519115	50853811	NA	NA	NA	NA	0.138747608515401	0.31971217204012	0.0022	0.0021	0.0235	0.1657	0.005	0.1716	0.2179	0.008	0.0021	0.0114	0.0053	0.0108	0.0037	0.0071	0.0094	0.1184	0.1622	0.0012	0.0023	0.0099	0.0179	0.0072	0.0077	0.0134	0.0086	0.0018
22	rs76192920	50858266	NA	NA	NA	NA	0.135217851157683	0.298716375635655	0.0023	0.0021	0.0235	0.1658	0.005	0.1714	0.2178	0.008	0.0021	0.0114	0.0053	0.0108	0.0037	0.0071	0.0094	0.1185	0.1622	0.0012	0.0023	0.0099	0.0179	0.0072	0.0077	0.0133	0.0086	0.0018
22	rs9616997	50859049	NA	NA	NA	NA	0.134629713022208	0.30634543409516	0.0023	0.0022	0.0235	0.1657	0.005	0.1713	0.2178	0.008	0.0022	0.0114	0.0053	0.0108	0.0037	0.0071	0.0095	0.1185	0.1621	0.0013	0.0022	0.01	0.0179	0.0072	0.0078	0.0133	0.0085	0.0018
22	rs1134848	50873497	NA	NA	NA	NA	0.161042006674295	0.257145012194247	0.0024	0.0022	0.0235	0.1654	0.005	0.1709	0.2172	0.008	0.0022	0.0114	0.0054	0.0109	0.0041	0.0071	0.0097	0.1188	0.1619	0.0013	0.0024	0.01	0.0179	0.0072	0.0078	0.0133	0.0085	0.0019
22	rs11555194	50876662	NA	NA	NA	NA	0.188195982667898	0.256464889347854	0.0025	0.0022	0.0234	0.1651	0.005	0.1708	0.2168	0.0081	0.0023	0.0114	0.0055	0.0109	0.0044	0.0071	0.0098	0.119	0.1616	0.0013	0.0025	0.01	0.0179	0.0072	0.0078	0.0132	0.0085	0.002
22	rs1056688	50881796	NA	NA	NA	NA	0.170234899985292	0.260554092563123	0.0028	0.0023	0.0234	0.1647	0.0051	0.1701	0.2149	0.0082	0.0025	0.0114	0.0056	0.011	0.0049	0.0074	0.0102	0.1198	0.1613	0.0015	0.0028	0.01	0.0179	0.0073	0.008	0.0132	0.0077	0.0023
22	rs56269507	50882338	NA	NA	NA	NA	0.173018669730002	0.251945265711703	0.0028	0.0023	0.0233	0.1646	0.0051	0.17	0.2146	0.0082	0.0025	0.0114	0.0056	0.0111	0.0049	0.0074	0.0103	0.12	0.1612	0.0015	0.0028	0.01	0.018	0.0073	0.008	0.0132	0.0077	0.0023
22	rs761744	50883728	NA	NA	NA	NA	0.192172010208727	0.260895773789267	0.003	0.0025	0.0233	0.1641	0.0051	0.1697	0.2138	0.0083	0.0026	0.0115	0.0057	0.0112	0.0051	0.0074	0.0106	0.1203	0.1609	0.0016	0.003	0.0098	0.0181	0.0073	0.0081	0.0133	0.0077	0.0025
22	rs756014	50883961	NA	NA	NA	NA	0.205729385059978	0.264205897450998	0.003	0.0025	0.0233	0.164	0.0051	0.1694	0.2137	0.0083	0.0026	0.0115	0.0057	0.0112	0.0052	0.0074	0.0106	0.1204	0.161	0.0016	0.003	0.0098	0.0181	0.0073	0.0081	0.0133	0.0077	0.0025
22	rs1053744	50885775	NA	NA	NA	NA	0.290041836547242	0.275139778890467	0.003	0.0026	0.0234	0.1636	0.0051	0.1686	0.2137	0.0083	0.0026	0.0115	0.0057	0.0113	0.0055	0.0074	0.0107	0.1204	0.161	0.0016	0.0031	0.0099	0.0181	0.0074	0.0082	0.0133	0.0077	0.0025
22	rs76437768	50891812	NA	NA	NA	NA	0.250693741192344	0.235887693037499	0.0032	0.0025	0.0232	0.1636	0.0048	0.1686	0.2138	0.0082	0.0026	0.0113	0.0056	0.0115	0.0055	0.0073	0.0109	0.1205	0.1606	0.0017	0.0032	0.0099	0.0181	0.0075	0.0082	0.0134	0.0079	0.0026
22	rs79468232	50894987	NA	NA	NA	NA	0.246601224335497	0.230830052828632	0.0032	0.0025	0.0231	0.1636	0.0047	0.1686	0.2139	0.0082	0.0025	0.0112	0.0056	0.0115	0.0055	0.0073	0.0109	0.1206	0.1605	0.0017	0.0032	0.0098	0.0181	0.0075	0.0082	0.0135	0.008	0.0026
22	rs4824149	50896778	NA	NA	NA	NA	0.248225005729673	0.231487736252763	0.0032	0.0025	0.0231	0.1636	0.0046	0.1686	0.2139	0.0082	0.0025	0.0112	0.0056	0.0116	0.0055	0.0073	0.011	0.1206	0.1604	0.0017	0.0032	0.0098	0.0181	0.0075	0.0082	0.0135	0.008	0.0026
22	rs73441477	50897215	NA	NA	NA	NA	0.239819364682984	0.221362252082895	0.0032	0.0025	0.0231	0.1636	0.0046	0.1686	0.2139	0.0082	0.0025	0.0112	0.0056	0.0116	0.0054	0.0073	0.011	0.1206	0.1604	0.0017	0.0031	0.0098	0.0181	0.0075	0.0082	0.0135	0.008	0.0026
22	rs74676574	50909429	NA	NA	NA	NA	0.12071529958346	0.157693680167223	0.0033	0.0025	0.0231	0.1631	0.0045	0.1687	0.2149	0.0081	0.0025	0.0111	0.0054	0.0117	0.0051	0.0073	0.0112	0.1205	0.1601	0.0018	0.003	0.0099	0.0181	0.0076	0.0082	0.0135	0.0079	0.0027
22	rs738683	50910875	NA	NA	NA	NA	0.113001130365796	0.150248902051646	0.0033	0.0025	0.0231	0.1631	0.0045	0.1688	0.215	0.0081	0.0025	0.011	0.0054	0.0117	0.005	0.0074	0.0112	0.1205	0.1601	0.0018	0.003	0.0099	0.0181	0.0076	0.0082	0.0135	0.0079	0.0027
22	rs5770841	50910970	NA	NA	NA	NA	0.113167930130913	0.156347993447435	0.0033	0.0025	0.0231	0.1631	0.0045	0.1688	0.215	0.0081	0.0025	0.011	0.0054	0.0117	0.005	0.0074	0.0112	0.1205	0.1601	0.0018	0.003	0.0099	0.0181	0.0076	0.0082	0.0135	0.0079	0.0027
22	rs57016867	50911723	NA	NA	NA	NA	0.105145874457183	0.110958399926122	0.0033	0.0025	0.0231	0.1631	0.0045	0.1687	0.2149	0.0081	0.0025	0.011	0.0054	0.0117	0.005	0.0074	0.0112	0.1205	0.1601	0.0018	0.003	0.0099	0.0181	0.0076	0.0082	0.0134	0.0079	0.0027
22	rs4824152	50911876	NA	NA	NA	NA	0.104562214420217	0.116333833258781	0.0033	0.0025	0.0231	0.1631	0.0045	0.1687	0.2149	0.0081	0.0025	0.011	0.0054	0.0117	0.005	0.0074	0.0112	0.1205	0.1601	0.0018	0.003	0.0099	0.0181	0.0076	0.0082	0.0134	0.0079	0.0027
22	rs45515701	50915322	NA	NA	NA	NA	0.0842812715636974	0.0981539405805051	0.0033	0.0025	0.0231	0.1631	0.0047	0.1683	0.2146	0.008	0.0025	0.011	0.0055	0.0118	0.0049	0.0075	0.0114	0.1205	0.1603	0.0018	0.003	0.0099	0.018	0.0077	0.0082	0.0135	0.008	0.0027
22	rs2334100	50924420	NA	NA	NA	NA	0.023550842145796	0.0478707019911049	0.0034	0.0024	0.0223	0.1637	0.0052	0.1651	0.2117	0.0079	0.0023	0.0108	0.0057	0.0126	0.0044	0.0081	0.013	0.1212	0.1624	0.0019	0.0025	0.0103	0.0177	0.0081	0.008	0.0139	0.0083	0.0025
22	rs79700370	50924679	NA	NA	NA	NA	0.021802667951344	0.0452716521460771	0.0034	0.0024	0.0223	0.1639	0.0052	0.1649	0.2114	0.0079	0.0023	0.0108	0.0057	0.0127	0.0044	0.0082	0.0132	0.1213	0.1624	0.0019	0.0025	0.0104	0.0177	0.0082	0.008	0.014	0.0083	0.0025
22	rs2232873	50925098	NA	NA	NA	NA	0.0257787293203294	0.0376497319331848	0.0031	0.0024	0.0223	0.1647	0.0052	0.1647	0.211	0.0079	0.0023	0.0107	0.0057	0.0127	0.0043	0.0082	0.0134	0.1213	0.1625	0.0018	0.0024	0.0104	0.0176	0.0082	0.0079	0.0141	0.0083	0.0024
22	rs2232883	50926768	NA	NA	NA	NA	0.0249289044913874	0.0350076971733541	0.0029	0.0022	0.0219	0.1656	0.0053	0.1639	0.2109	0.0075	0.0021	0.0102	0.0056	0.0129	0.004	0.0082	0.0138	0.1224	0.1632	0.0017	0.0025	0.0105	0.0174	0.0081	0.0077	0.0144	0.0083	0.0023
22	rs2232885	50928026	NA	NA	NA	NA	0.0278124180213517	0.035686195080302	0.0028	0.0022	0.0215	0.1661	0.0054	0.1634	0.2108	0.0072	0.002	0.0098	0.006	0.0128	0.0038	0.0082	0.0141	0.1231	0.1636	0.0016	0.0026	0.0105	0.0173	0.008	0.0076	0.0145	0.0083	0.0022
22	rs2232889	50928419	NA	NA	NA	NA	0.0287530393954137	0.0479305133119256	0.0028	0.0021	0.0215	0.1663	0.0054	0.1633	0.2109	0.0071	0.0019	0.0101	0.006	0.0127	0.0038	0.0081	0.0142	0.1231	0.1635	0.0016	0.0026	0.0103	0.017	0.008	0.0076	0.0146	0.0084	0.0024
22	rs4824157	50929581	NA	NA	NA	NA	0.0243769151530099	0.043078855317421	0.0027	0.0021	0.0216	0.1676	0.0051	0.163	0.2109	0.007	0.0019	0.0098	0.006	0.0126	0.0036	0.0079	0.0146	0.1232	0.1645	0.0015	0.0024	0.0102	0.0163	0.0081	0.0075	0.0148	0.0084	0.0023
22	rs134975	50936324	NA	NA	NA	NA	0.0211303252028612	0.031754780831074	0.0023	0.0019	0.022	0.1712	0.005	0.1635	0.2091	0.0064	0.0014	0.0086	0.0055	0.0116	0.0028	0.0071	0.0173	0.1236	0.1685	0.0012	0.0011	0.0096	0.0134	0.0085	0.0074	0.0162	0.0083	0.0018
22	rs34589122	50937043	NA	NA	NA	NA	0.0265536408972916	0.0284600247675554	0.0022	0.0019	0.0221	0.1715	0.0049	0.1633	0.2096	0.0063	0.0014	0.0085	0.0055	0.0116	0.0027	0.007	0.0176	0.1234	0.1688	0.0012	0.0011	0.0095	0.0132	0.0086	0.0074	0.0162	0.0084	0.0018
22	rs8135083	50939714	NA	NA	NA	NA	0.0343246837878981	0.0296999361896832	0.0022	0.0019	0.0221	0.1717	0.0048	0.163	0.2099	0.0063	0.0014	0.0085	0.0055	0.0115	0.0027	0.0071	0.0179	0.1231	0.169	0.0011	0.001	0.0095	0.013	0.0086	0.0073	0.0163	0.0084	0.0017
22	Affx-19821451	50943232	NA	NA	NA	NA	0.0505400817437503	0.0340267784546026	0.0021	0.0018	0.022	0.1717	0.0048	0.1632	0.2098	0.0061	0.0013	0.0084	0.0055	0.0115	0.0027	0.0071	0.0182	0.1226	0.169	0.001	9e-04	0.0095	0.0127	0.0086	0.0079	0.0167	0.0084	0.0017
22	rs762669	50943423	NA	NA	NA	NA	0.0510542314636808	0.0319538013725012	0.0021	0.0018	0.022	0.1717	0.0048	0.1632	0.2098	0.0061	0.0013	0.0084	0.0054	0.0114	0.0027	0.0071	0.0183	0.1226	0.169	0.001	9e-04	0.0095	0.0127	0.0086	0.0079	0.0168	0.0084	0.0017
22	rs45529631	50947196	NA	NA	NA	NA	0.0691800045477947	0.0409905139367434	0.0021	0.0018	0.0221	0.1717	0.0049	0.1633	0.2096	0.0061	0.0012	0.0084	0.0051	0.0113	0.0026	0.007	0.0187	0.1222	0.169	0.001	8e-04	0.0094	0.0125	0.0087	0.0085	0.0173	0.0085	0.0016
22	rs73172237	50950564	NA	NA	NA	NA	0.0881750105051441	0.0340780870354446	0.002	0.0017	0.0221	0.1718	0.0049	0.1634	0.2095	0.0061	0.0012	0.0083	0.0049	0.0113	0.0025	0.007	0.019	0.1219	0.169	9e-04	8e-04	0.0094	0.0123	0.0088	0.0089	0.0177	0.0085	0.0015
22	rs115920265	50951347	NA	NA	NA	NA	0.0923769795323438	0.0360013524982591	0.002	0.0017	0.0222	0.1718	0.0049	0.1634	0.2095	0.0061	0.0012	0.0083	0.0048	0.0113	0.0025	0.007	0.019	0.1219	0.169	9e-04	8e-04	0.0094	0.0122	0.0088	0.009	0.0177	0.0085	0.0015
22	rs77954081	50952730	NA	NA	NA	NA	0.0975377820578052	0.0241854801803662	0.002	0.0017	0.0221	0.1717	0.0049	0.1635	0.2095	0.0061	0.0011	0.0083	0.0048	0.0112	0.0025	0.007	0.0191	0.1219	0.169	9e-04	8e-04	0.0094	0.0122	0.0088	0.0091	0.0178	0.0085	0.0015
22	rs75276302	50952989	NA	NA	NA	NA	0.0993230080580224	0.024889802270672	0.002	0.0017	0.0221	0.1716	0.0049	0.1636	0.2096	0.0061	0.0011	0.0083	0.0048	0.0112	0.0025	0.007	0.0191	0.1219	0.169	9e-04	8e-04	0.0094	0.0122	0.0088	0.0092	0.0178	0.0085	0.0015
22	rs131817	50955538	NA	NA	NA	NA	0.126319377746988	0.0214649851891866	0.0019	0.0017	0.0222	0.1719	0.005	0.1634	0.2098	0.006	0.001	0.008	0.0046	0.0113	0.0024	0.0069	0.0194	0.1218	0.1693	8e-04	7e-04	0.0092	0.012	0.0089	0.0095	0.0181	0.0085	0.0014
22	rs131815	50959608	NA	NA	NA	NA	0.106721123381773	0.0208092628186829	0.0018	0.0016	0.0222	0.1715	0.0049	0.1646	0.209	0.006	9e-04	0.008	0.0044	0.0114	0.0022	0.0069	0.0197	0.1221	0.169	8e-04	6e-04	0.0094	0.012	0.0093	0.0095	0.0182	0.0085	0.0013
22	rs140524	50960682	NA	NA	NA	NA	0.109124895753023	0.0206874091915595	0.0018	0.0016	0.0221	0.1714	0.0049	0.1646	0.2091	0.006	9e-04	0.008	0.0043	0.0114	0.0022	0.0068	0.0197	0.1221	0.1691	8e-04	6e-04	0.0095	0.012	0.0093	0.0095	0.0182	0.0085	0.0014
22	rs131813	50961169	NA	NA	NA	NA	0.108581832373584	0.0210131208452679	0.0018	0.0016	0.022	0.1714	0.0049	0.1646	0.2091	0.0059	9e-04	0.0079	0.0043	0.0114	0.0022	0.0068	0.0197	0.1223	0.1692	8e-04	6e-04	0.0095	0.012	0.0093	0.0095	0.0181	0.0085	0.0015
22	rs131811	50962259	NA	NA	NA	NA	0.111561875756422	0.0217549479529479	0.0018	0.0016	0.0219	0.1716	0.0049	0.1646	0.2091	0.0059	9e-04	0.0079	0.0043	0.0114	0.0021	0.0068	0.0197	0.1226	0.1693	8e-04	6e-04	0.0094	0.012	0.0092	0.0095	0.0181	0.0085	0.0016
22	rs131807	50963540	NA	NA	NA	NA	0.114339772214825	0.0221305083167175	0.0018	0.0016	0.0218	0.1716	0.0048	0.1646	0.2092	0.0059	9e-04	0.0079	0.0042	0.0114	0.002	0.0068	0.0197	0.1228	0.1693	7e-04	6e-04	0.0094	0.012	0.0092	0.0095	0.018	0.0085	0.0016
22	rs470119	50966914	NA	NA	NA	NA	0.118328213815052	0.0237935319566994	0.0017	0.0016	0.0218	0.1718	0.0047	0.1648	0.2094	0.0059	9e-04	0.0078	0.0041	0.0115	0.002	0.0068	0.0198	0.1227	0.1695	7e-04	5e-04	0.0094	0.0119	0.0092	0.0094	0.018	0.0085	0.0015
22	rs141953471	50970068	NA	NA	NA	NA	0.12886317611354	0.0278026392690001	0.0016	0.0015	0.0218	0.1725	0.0046	0.1649	0.2097	0.0058	8e-04	0.0076	0.004	0.0115	0.002	0.0067	0.0199	0.1227	0.1697	6e-04	5e-04	0.0093	0.0119	0.0092	0.0093	0.0179	0.0084	0.0015
22	rs140522	50971266	NA	NA	NA	NA	0.132874549474958	0.0292679414373405	0.0016	0.0015	0.0218	0.1728	0.0046	0.1649	0.2098	0.0058	8e-04	0.0075	0.0039	0.0115	0.0019	0.0067	0.0199	0.1228	0.1698	6e-04	5e-04	0.0092	0.0119	0.0092	0.0093	0.0179	0.0083	0.0014
22	rs131794	50971752	NA	NA	NA	NA	0.132384365006797	0.0306704717898915	0.0015	0.0015	0.0218	0.1729	0.0046	0.1649	0.2099	0.0058	7e-04	0.0075	0.0039	0.0115	0.0019	0.0066	0.02	0.1228	0.1698	6e-04	5e-04	0.0092	0.0118	0.0092	0.0093	0.0178	0.0083	0.0014
22	rs140521	50978024	NA	NA	NA	NA	0.132659959346982	0.0460916741760272	0.0014	0.0015	0.0216	0.1734	0.0045	0.1659	0.2101	0.0055	6e-04	0.0069	0.0038	0.0116	0.0018	0.0061	0.0202	0.1226	0.1712	5e-04	3e-04	0.009	0.0114	0.0094	0.0091	0.018	0.0085	0.0011
22	rs5770871	50978262	NA	NA	NA	NA	0.132414969531937	0.0465041230957959	0.0014	0.0015	0.0216	0.1733	0.0045	0.1659	0.2101	0.0055	6e-04	0.0069	0.0038	0.0116	0.0018	0.0061	0.0202	0.1226	0.1712	5e-04	3e-04	0.009	0.0113	0.0094	0.0091	0.018	0.0085	0.0011
22	rs58111256	50981043	NA	NA	NA	NA	0.142459901628185	0.0469181924348077	0.0014	0.0015	0.0217	0.1735	0.0045	0.166	0.2105	0.0054	6e-04	0.0068	0.0037	0.0116	0.0018	0.006	0.0203	0.1227	0.1713	5e-04	3e-04	0.0089	0.0113	0.0093	0.009	0.0179	0.0085	0.0011
22	rs113637408	50981340	NA	NA	NA	NA	0.144193053776195	0.0469774772647228	0.0014	0.0015	0.0217	0.1735	0.0045	0.166	0.2105	0.0054	6e-04	0.0068	0.0037	0.0116	0.0018	0.006	0.0203	0.1227	0.1713	5e-04	3e-04	0.0089	0.0112	0.0093	0.009	0.0179	0.0085	0.0011
22	rs6009986	50983936	NA	NA	NA	NA	0.16377203416196	0.0507784792821353	0.0013	0.0014	0.0216	0.1739	0.0045	0.166	0.2112	0.0053	7e-04	0.0066	0.0036	0.0119	0.0018	0.0058	0.0203	0.1227	0.1714	5e-04	2e-04	0.0087	0.0111	0.0094	0.009	0.0178	0.0084	0.0011
22	rs61746062	50987843	NA	NA	NA	NA	0.200227794664097	0.0602078881705046	0.0013	0.0014	0.0213	0.1739	0.0044	0.1662	0.2122	0.0053	7e-04	0.0063	0.0034	0.012	0.0018	0.0057	0.0207	0.1229	0.1714	4e-04	2e-04	0.0086	0.0109	0.0092	0.0089	0.0176	0.0083	0.0011
22	rs140519	50988062	NA	NA	NA	NA	0.195694876447403	0.0628735477065409	0.0013	0.0014	0.0213	0.1739	0.0044	0.1663	0.2123	0.0053	7e-04	0.0063	0.0034	0.012	0.0018	0.0056	0.0206	0.123	0.1714	4e-04	2e-04	0.0087	0.0109	0.0092	0.009	0.0176	0.0083	0.0011
22	rs36062310	50988105	NA	NA	NA	NA	0.190955227323539	0.0620018437431966	0.0013	0.0014	0.0213	0.174	0.0044	0.1661	0.2123	0.0053	7e-04	0.0063	0.0034	0.012	0.0018	0.0056	0.0206	0.123	0.1713	4e-04	2e-04	0.0087	0.0109	0.0093	0.009	0.0176	0.0083	0.0011
22	rs131779	50988193	NA	NA	NA	NA	0.181970241842006	0.0634800449719103	0.0013	0.0014	0.0214	0.1741	0.0044	0.1659	0.2124	0.0053	7e-04	0.0063	0.0034	0.012	0.0018	0.0055	0.0205	0.1229	0.1713	4e-04	2e-04	0.0087	0.0109	0.0095	0.009	0.0176	0.0083	0.0011
22	rs41281529	50989197	NA	NA	NA	NA	0.173090393637385	0.0660677823225773	0.0013	0.0014	0.0214	0.1741	0.0044	0.166	0.2125	0.0053	7e-04	0.0062	0.0034	0.012	0.0017	0.0055	0.0206	0.123	0.1713	4e-04	2e-04	0.0087	0.0109	0.0095	0.009	0.0175	0.0082	0.001
22	rs131778	50989326	NA	NA	NA	NA	0.171231181634954	0.0655878312910603	0.0013	0.0014	0.0213	0.1741	0.0043	0.166	0.2125	0.0053	7e-04	0.0062	0.0034	0.012	0.0017	0.0055	0.0206	0.123	0.1714	4e-04	2e-04	0.0087	0.0109	0.0095	0.009	0.0175	0.0082	0.001
22	rs6009989	50989678	NA	NA	NA	NA	0.168217206076776	0.0634800449719103	0.0013	0.0014	0.0213	0.1742	0.0043	0.166	0.2125	0.0053	7e-04	0.0062	0.0034	0.012	0.0017	0.0055	0.0206	0.123	0.1714	4e-04	2e-04	0.0087	0.0109	0.0095	0.0089	0.0175	0.0082	0.001
22	rs79989431	50996974	NA	NA	NA	NA	0.151848013209833	0.0679327253358512	0.0013	0.0014	0.0211	0.1744	0.0042	0.1658	0.2127	0.0053	7e-04	0.006	0.0034	0.0119	0.0016	0.0054	0.0207	0.1229	0.1718	4e-04	2e-04	0.0086	0.0108	0.0099	0.0089	0.0176	0.0082	0.001
22	rs6010006	50997261	NA	NA	NA	NA	0.151582421108147	0.0696788039230055	0.0013	0.0014	0.0211	0.1744	0.0042	0.1657	0.2127	0.0053	7e-04	0.006	0.0034	0.0119	0.0016	0.0054	0.0207	0.1229	0.1718	4e-04	2e-04	0.0086	0.0108	0.0099	0.0089	0.0176	0.0082	0.001
22	rs9628178	50999538	NA	NA	NA	NA	0.145873836716104	0.0743763684707325	0.0013	0.0014	0.021	0.1745	0.0041	0.1656	0.2129	0.0053	7e-04	0.0059	0.0034	0.0118	0.0015	0.0054	0.0208	0.1229	0.1721	4e-04	2e-04	0.0086	0.0107	0.0101	0.0089	0.0176	0.0081	0.001
22	rs5770892	50999681	NA	NA	NA	NA	0.147076844820644	0.0781658893693271	0.0013	0.0014	0.021	0.1745	0.0041	0.1656	0.2129	0.0053	7e-04	0.0059	0.0034	0.0118	0.0015	0.0054	0.0208	0.1229	0.1721	4e-04	2e-04	0.0086	0.0107	0.0101	0.0089	0.0176	0.0081	0.001
22	rs140516	51004053	NA	NA	NA	NA	0.130373896890481	0.0786818857989365	0.0013	0.0013	0.021	0.1746	0.0041	0.166	0.213	0.0052	7e-04	0.0058	0.0034	0.0119	0.0015	0.0054	0.0209	0.1227	0.172	4e-04	2e-04	0.0086	0.0107	0.0102	0.0087	0.0177	0.0081	0.001
22	rs12157672	51004876	NA	NA	NA	NA	0.125162506644569	0.0810582822074278	0.0013	0.0013	0.021	0.1747	0.0041	0.1662	0.2131	0.0052	6e-04	0.0057	0.0034	0.0119	0.0014	0.0054	0.021	0.1226	0.172	4e-04	2e-04	0.0086	0.0107	0.0103	0.0086	0.0178	0.008	0.001
22	rs2073604	51008925	NA	NA	NA	NA	0.100017020754236	0.124355335385714	0.0013	0.0012	0.0208	0.175	0.0041	0.1674	0.2133	0.0048	5e-04	0.0055	0.0034	0.0121	0.0011	0.0053	0.0214	0.1216	0.1716	7e-04	2e-04	0.0087	0.0105	0.0108	0.0081	0.0181	0.0079	9e-04
22	rs470117	51009953	NA	NA	NA	NA	0.106747947900655	0.127281264844169	0.0013	0.0012	0.0208	0.1749	0.0041	0.168	0.2136	0.0049	5e-04	0.0055	0.0033	0.012	0.001	0.0053	0.0214	0.1211	0.1713	8e-04	2e-04	0.0086	0.0105	0.0109	0.0081	0.0181	0.0081	9e-04
22	rs2269383	51012775	NA	NA	NA	NA	0.0991948188863754	0.127637644228946	0.0013	0.0012	0.0208	0.175	0.0041	0.168	0.2137	0.0048	5e-04	0.0055	0.0033	0.0121	9e-04	0.0053	0.0214	0.1211	0.1712	8e-04	2e-04	0.0086	0.0105	0.0109	0.0081	0.0181	0.0081	9e-04
22	rs73445514	51015572	NA	NA	NA	NA	0.0955223328024907	0.129514703686575	0.0013	0.0012	0.0206	0.1751	0.0041	0.1681	0.2138	0.0048	5e-04	0.0055	0.0033	0.0122	8e-04	0.0054	0.0214	0.121	0.1712	8e-04	2e-04	0.0086	0.0104	0.0109	0.008	0.018	0.0081	9e-04
22	rs3213445	51015838	NA	NA	NA	NA	0.0955473628757026	0.13032226683604	0.0013	0.0013	0.0205	0.1751	0.0041	0.1681	0.2138	0.0048	5e-04	0.0055	0.0033	0.0122	8e-04	0.0054	0.0214	0.121	0.1712	8e-04	2e-04	0.0086	0.0104	0.0109	0.008	0.018	0.0081	9e-04
22	rs5770917	51017353	NA	NA	NA	NA	0.101700202510599	0.129514703686575	0.0013	0.0013	0.0205	0.1751	0.0041	0.1682	0.2138	0.0048	5e-04	0.0055	0.0032	0.0123	9e-04	0.0054	0.0215	0.121	0.1711	8e-04	3e-04	0.0086	0.0104	0.0106	0.008	0.0181	0.0081	9e-04
22	rs131749	51024624	NA	NA	NA	NA	0.0942264479457462	0.12656961955527	0.0014	0.0013	0.0206	0.1751	0.0041	0.1683	0.2139	0.0049	6e-04	0.0054	0.0033	0.0124	9e-04	0.0054	0.0215	0.1206	0.1711	8e-04	3e-04	0.0086	0.0103	0.0108	0.008	0.018	0.0081	9e-04
22	rs77245932	51033119	NA	NA	NA	NA	0.0881750105051441	0.148926348600194	0.0017	0.0015	0.0208	0.175	0.0041	0.1683	0.2141	0.005	8e-04	0.0051	0.0033	0.0129	9e-04	0.0054	0.0215	0.1195	0.1707	0.001	5e-04	0.0086	0.0099	0.0112	0.008	0.0178	0.008	9e-04
22	rs3213444	51035829	NA	NA	NA	NA	0.0857224679263214	0.171075384045467	0.0018	0.0016	0.0207	0.1746	0.0041	0.1689	0.2148	0.0052	8e-04	0.005	0.0033	0.013	9e-04	0.0055	0.0215	0.1186	0.1706	0.001	5e-04	0.0086	0.0096	0.0113	0.0081	0.0179	0.008	9e-04
22	rs3213443	51035885	NA	NA	NA	NA	0.0881274310724371	0.165657152777155	0.0018	0.0016	0.0207	0.1745	0.0041	0.1688	0.2155	0.0052	8e-04	0.005	0.0033	0.013	9e-04	0.0055	0.0215	0.1179	0.1705	0.001	5e-04	0.0086	0.0096	0.0113	0.0081	0.0179	0.008	9e-04
22	rs41282359	51041663	NA	NA	NA	NA	0.0833138191725159	0.190354815795888	0.0019	0.0017	0.0208	0.1744	0.0042	0.1689	0.2151	0.0054	8e-04	0.0051	0.0034	0.0131	0.001	0.0057	0.0218	0.1171	0.1705	0.0011	6e-04	0.0083	0.0095	0.0116	0.0081	0.0178	0.0078	9e-04
22	rs1140555	51045190	NA	NA	NA	NA	0.0908412702260426	0.210428719324643	0.002	0.0018	0.0208	0.1743	0.0042	0.1689	0.2149	0.0055	8e-04	0.0052	0.0034	0.0132	0.001	0.0058	0.022	0.1166	0.1704	0.0012	6e-04	0.0082	0.0095	0.0117	0.0081	0.0178	0.0077	9e-04
22	rs2269380	51048400	NA	NA	NA	NA	0.100300633641307	0.22537301434759	0.0022	0.0018	0.0209	0.1742	0.0043	0.1687	0.2143	0.0056	8e-04	0.0052	0.0035	0.0132	0.0011	0.0059	0.0224	0.1161	0.1703	0.0012	7e-04	0.0083	0.0095	0.0118	0.0082	0.018	0.0076	0.001
22	rs14136	51048721	NA	NA	NA	NA	0.0982494381485611	0.218558000785268	0.0022	0.0018	0.0209	0.1742	0.0043	0.1687	0.2142	0.0056	8e-04	0.0052	0.0035	0.0132	0.0011	0.0059	0.0224	0.1161	0.1703	0.0012	7e-04	0.0083	0.0095	0.0118	0.0082	0.018	0.0076	0.001
22	rs73172277	51061827	NA	NA	NA	NA	0.0981730341118013	0.225264306881547	0.0023	0.0018	0.0206	0.174	0.0042	0.1691	0.2136	0.0057	9e-04	0.0051	0.0035	0.0127	0.0011	0.0061	0.0225	0.1156	0.1704	0.0013	8e-04	0.0085	0.0099	0.012	0.0082	0.0181	0.0075	0.0012
22	rs6151429	51063477	NA	NA	NA	NA	0.100455543240384	0.227005672416154	0.0023	0.0018	0.0205	0.174	0.0042	0.1692	0.2134	0.0057	9e-04	0.0051	0.0035	0.0126	0.0011	0.0061	0.0225	0.1154	0.1704	0.0013	8e-04	0.0085	0.0099	0.0121	0.0082	0.0181	0.0075	0.0012
22	rs743616	51064039	NA	NA	NA	NA	0.11690426981626	0.223852665860229	0.0024	0.0018	0.0205	0.1738	0.0043	0.1692	0.2132	0.0058	9e-04	0.0051	0.0035	0.0126	0.0011	0.0061	0.0226	0.1153	0.1703	0.0013	8e-04	0.0086	0.01	0.0122	0.0083	0.0181	0.0075	0.0013
22	Affx-19823369	51064068	NA	NA	NA	NA	0.112862246286019	0.207247956042958	0.0024	0.0018	0.0205	0.1738	0.0043	0.1692	0.2132	0.0058	9e-04	0.0051	0.0035	0.0126	0.0011	0.0061	0.0226	0.1152	0.1703	0.0013	8e-04	0.0086	0.01	0.0122	0.0083	0.0181	0.0075	0.0013
22	rs2071421	51064416	NA	NA	NA	NA	0.100042782996565	0.177255701343504	0.0024	0.0018	0.0205	0.1737	0.0043	0.1693	0.2131	0.0058	9e-04	0.0051	0.0036	0.0129	0.0011	0.0061	0.0227	0.1152	0.1702	0.0013	8e-04	0.0084	0.0101	0.0122	0.0082	0.0181	0.0075	0.0013
22	rs6151416	51065229	NA	NA	NA	NA	0.0784506130350895	0.155006416924415	0.0024	0.0018	0.0207	0.1733	0.0043	0.1694	0.2128	0.0059	9e-04	0.0052	0.0036	0.0129	0.0011	0.0061	0.0227	0.115	0.1701	0.0013	8e-04	0.0085	0.0101	0.0123	0.0082	0.0182	0.0076	0.0013
22	rs6151415	51065361	NA	NA	NA	NA	0.0762624279015356	0.155006416924415	0.0024	0.0018	0.0207	0.1732	0.0043	0.1694	0.2128	0.0059	9e-04	0.0052	0.0036	0.0129	0.0011	0.0061	0.0227	0.115	0.1701	0.0013	8e-04	0.0085	0.0101	0.0123	0.0082	0.0182	0.0076	0.0013
22	rs6151412	51065600	NA	NA	NA	NA	0.0768057361121574	0.16663773850418	0.0024	0.0018	0.0207	0.1731	0.0043	0.1694	0.2127	0.0059	9e-04	0.0052	0.0036	0.013	0.0011	0.0061	0.0228	0.115	0.1701	0.0013	8e-04	0.0085	0.0101	0.0123	0.0082	0.0182	0.0076	0.0013
22	rs131713	51068560	NA	NA	NA	NA	0.0921565960533599	0.259416168511762	0.0025	0.0018	0.0215	0.1713	0.0049	0.1696	0.2112	0.0063	8e-04	0.0054	0.0037	0.0134	0.0011	0.0064	0.0232	0.1143	0.1695	0.0014	8e-04	0.0089	0.0102	0.0127	0.008	0.0183	0.0079	0.0014
22	rs78222150	51079446	NA	NA	NA	NA	0.113669238612979	0.359916887784937	0.0024	0.0017	0.0233	0.1675	0.0061	0.1703	0.2072	0.0067	8e-04	0.0053	0.0041	0.0145	0.0012	0.0071	0.0241	0.1117	0.1707	0.0012	7e-04	0.0092	0.011	0.0139	0.007	0.0187	0.0088	0.0014
22	rs117063829	51094492	NA	NA	NA	NA	0.130192047985379	0.428055649671437	0.0023	0.0018	0.024	0.1647	0.0066	0.1704	0.204	0.0072	6e-04	0.0054	0.0046	0.0152	0.0011	0.0077	0.024	0.1093	0.172	0.0012	6e-04	0.0106	0.0118	0.0149	0.0073	0.0184	0.0094	0.0014
22	rs9616810	51094926	NA	NA	NA	NA	0.150357636754725	0.455253700473073	0.0023	0.0018	0.024	0.1647	0.0067	0.1704	0.204	0.0072	6e-04	0.0055	0.0046	0.0152	0.0011	0.0077	0.024	0.1093	0.172	0.0012	6e-04	0.0106	0.0118	0.015	0.0073	0.0184	0.0094	0.0014
22	rs6010045	51103091	NA	NA	NA	NA	0.209830925788348	0.521156664447088	0.0022	0.0018	0.0246	0.1646	0.0067	0.1712	0.2032	0.0073	6e-04	0.0054	0.0045	0.0152	0.0011	0.0077	0.0238	0.1087	0.1718	0.0013	6e-04	0.011	0.0119	0.0153	0.0073	0.0182	0.0096	0.0014
22	rs9616906	51104680	NA	NA	NA	NA	0.205175423530437	0.447913069701138	0.0022	0.0018	0.0247	0.1645	0.0068	0.1708	0.2029	0.0073	6e-04	0.0055	0.0045	0.0152	0.0011	0.0077	0.0239	0.1088	0.172	0.0013	5e-04	0.0111	0.012	0.0153	0.0073	0.0182	0.0097	0.0014
22	rs75265108	51109717	NA	NA	NA	NA	0.228537777495648	0.456725596455554	0.0022	0.0018	0.0247	0.1642	0.0069	0.1707	0.2029	0.0073	6e-04	0.0055	0.0045	0.0152	0.0012	0.0078	0.0239	0.1088	0.1721	0.0012	5e-04	0.011	0.012	0.0153	0.0073	0.0181	0.0098	0.0014
22	rs9616911	51114518	NA	NA	NA	NA	0.240164619779852	0.456859467158725	0.0023	0.002	0.0247	0.1641	0.007	0.1705	0.2026	0.0074	6e-04	0.0056	0.0044	0.015	0.0012	0.0078	0.0239	0.1089	0.1723	0.0012	5e-04	0.0111	0.0121	0.0153	0.0074	0.018	0.0099	0.0014
22	rs9616915	51117580	NA	NA	NA	NA	0.262240273534203	0.483837775174614	0.0023	0.002	0.0247	0.1641	0.007	0.1704	0.2024	0.0074	6e-04	0.0056	0.0044	0.0149	0.0013	0.0078	0.0239	0.1089	0.1723	0.0012	5e-04	0.0111	0.0121	0.0153	0.0074	0.018	0.0099	0.0014
22	rs7284093	51121521	NA	NA	NA	NA	0.294460027480629	0.487510419262936	0.0023	0.002	0.0248	0.1639	0.0072	0.1703	0.2019	0.0075	6e-04	0.0057	0.0045	0.0149	0.0013	0.0079	0.0239	0.1089	0.1724	0.0012	5e-04	0.0111	0.0122	0.0153	0.0074	0.0177	0.0102	0.0014
22	rs9616934	51122593	NA	NA	NA	NA	0.318589678798647	0.525176609569361	0.0023	0.002	0.0249	0.1638	0.0072	0.1703	0.2017	0.0075	6e-04	0.0058	0.0045	0.0149	0.0013	0.0079	0.024	0.1088	0.1725	0.0012	5e-04	0.0111	0.0122	0.0153	0.0075	0.0176	0.0103	0.0013
22	rs9616815	51123467	NA	NA	NA	NA	0.309757593390602	0.555639173350872	0.0023	0.002	0.0249	0.1637	0.0072	0.1701	0.2016	0.0075	6e-04	0.0058	0.0045	0.0149	0.0013	0.0079	0.0239	0.109	0.1726	0.0012	4e-04	0.0111	0.0123	0.0153	0.0075	0.0177	0.0103	0.0013
22	rs5770814	51125913	NA	NA	NA	NA	0.310005292535268	0.527397818276271	0.0023	0.002	0.0249	0.1636	0.0073	0.17	0.2015	0.0076	6e-04	0.0058	0.0045	0.0149	0.0013	0.0079	0.0239	0.109	0.1727	0.0012	5e-04	0.0111	0.0123	0.0153	0.0075	0.0176	0.0104	0.0013
22	rs73174406	51126986	NA	NA	NA	NA	0.324550238439767	0.595515291962389	0.0023	0.002	0.025	0.1636	0.0073	0.1699	0.2014	0.0076	6e-04	0.0058	0.0045	0.0149	0.0013	0.0079	0.0239	0.109	0.1727	0.0012	5e-04	0.0111	0.0124	0.0153	0.0075	0.0176	0.0104	0.0013
22	rs77452243	51134387	NA	NA	NA	NA	0.356442060703167	0.652804008562457	0.0022	0.0019	0.0251	0.1633	0.0074	0.1695	0.2011	0.0078	6e-04	0.0059	0.0045	0.0148	0.0013	0.0079	0.0239	0.1089	0.1729	0.0012	5e-04	0.0112	0.0126	0.0154	0.0075	0.0175	0.0107	0.0013
22	rs1001469	51138753	NA	NA	NA	NA	0.386255736031103	0.72143202272451	0.0022	0.0019	0.0252	0.1632	0.0075	0.1692	0.2009	0.0079	6e-04	0.0059	0.0045	0.0148	0.0013	0.0079	0.0239	0.1089	0.1731	0.0012	5e-04	0.0112	0.0128	0.0154	0.0076	0.0174	0.0109	0.0013
22	rs739365	51140316	NA	NA	NA	NA	0.441634851460695	0.740931233259208	0.0021	0.0019	0.0255	0.1629	0.0077	0.1686	0.2002	0.0083	6e-04	0.0057	0.0046	0.0149	0.0013	0.0079	0.024	0.1086	0.1734	0.0012	5e-04	0.0112	0.0132	0.0155	0.0076	0.0175	0.0112	0.0011
22	rs12483981	51142381	NA	NA	NA	NA	0.450523193057111	0.883721788914581	0.0021	0.0019	0.0256	0.1614	0.0079	0.1687	0.1994	0.0086	5e-04	0.0058	0.0047	0.0152	0.0013	0.008	0.0241	0.1083	0.1733	0.0011	5e-04	0.0113	0.0136	0.0156	0.0078	0.0177	0.0114	0.0011
22	rs73174414	51142979	NA	NA	NA	NA	0.414286782586519	0.774945814380718	0.0021	0.0019	0.0256	0.1613	0.0079	0.1686	0.1992	0.0086	5e-04	0.0059	0.0048	0.0152	0.0013	0.008	0.0241	0.1082	0.1733	0.0012	5e-04	0.0114	0.0137	0.0157	0.0078	0.0178	0.0115	0.0011
22	rs9968024	51144731	NA	NA	NA	NA	0.469783267422239	0.834819979077033	0.0021	0.0019	0.0258	0.161	0.008	0.1682	0.1986	0.0088	6e-04	0.0059	0.0049	0.0154	0.0014	0.0081	0.0241	0.1078	0.1731	0.0012	5e-04	0.0114	0.0139	0.0158	0.0079	0.018	0.0117	0.0011
22	rs73174417	51145781	NA	NA	NA	NA	0.507632862608073	1.02979085475341	0.0021	0.002	0.0258	0.1608	0.0081	0.1679	0.1983	0.0089	6e-04	0.0062	0.005	0.0155	0.0014	0.0082	0.0241	0.1075	0.1729	0.0012	5e-04	0.0115	0.0141	0.0158	0.0079	0.018	0.0118	0.0011
22	rs5770992	51146139	NA	NA	NA	NA	0.519320270553966	1.05511418944446	0.0021	0.002	0.0258	0.1607	0.0081	0.1678	0.1982	0.0089	6e-04	0.0063	0.005	0.0155	0.0014	0.0082	0.024	0.1074	0.1729	0.0012	6e-04	0.0115	0.0142	0.0158	0.008	0.018	0.0119	0.0011
22	rs6010060	51146439	NA	NA	NA	NA	0.499722898442719	0.995943974195365	0.0021	0.002	0.0258	0.1606	0.0082	0.1676	0.1981	0.009	7e-04	0.0064	0.005	0.0155	0.0014	0.0082	0.024	0.1074	0.1728	0.0012	6e-04	0.0116	0.0143	0.0158	0.0082	0.018	0.0119	0.0011
22	rs2040487	51147015	NA	NA	NA	NA	0.511132105018207	1.0509124954766	0.0021	0.002	0.0259	0.1604	0.0083	0.1674	0.1977	0.0091	7e-04	0.0066	0.0051	0.0155	0.0014	0.0083	0.0238	0.1074	0.1722	0.0013	6e-04	0.0116	0.0146	0.0158	0.0082	0.018	0.012	0.0011
22	rs9616945	51148424	NA	NA	NA	NA	0.488811700654995	1.11769328916749	0.0021	0.002	0.0261	0.1597	0.0087	0.1671	0.1967	0.0092	8e-04	0.0067	0.0052	0.0157	0.0014	0.0082	0.0237	0.1075	0.172	0.0013	6e-04	0.0116	0.0148	0.016	0.0083	0.0185	0.0121	0.0011
22	rs76870387	51148993	NA	NA	NA	NA	0.504271760538556	1.11769328916749	0.0022	0.0019	0.0262	0.1595	0.0089	0.1668	0.1962	0.0093	8e-04	0.0067	0.0052	0.0158	0.0014	0.0081	0.0235	0.1075	0.172	0.0013	7e-04	0.0116	0.0149	0.0164	0.0084	0.0188	0.0121	0.0011
22	rs5770819	51150167	NA	NA	NA	NA	0.556665218343585	1.21069468835296	0.0022	0.0019	0.0264	0.1587	0.0092	0.1667	0.1954	0.0094	9e-04	0.0068	0.0051	0.016	0.0013	0.0079	0.0235	0.1075	0.1717	0.0014	7e-04	0.0118	0.0152	0.0166	0.0084	0.0191	0.012	0.0011
22	rs5770820	51150473	NA	NA	NA	NA	0.594746362189904	1.26294070984432	0.0022	0.0019	0.0265	0.1586	0.0094	0.1667	0.1952	0.0095	9e-04	0.0069	0.0051	0.016	0.0013	0.008	0.0235	0.1075	0.1716	0.0013	7e-04	0.0118	0.0153	0.0167	0.0085	0.0191	0.0121	0.0011
22	rs5770821	51150771	NA	NA	NA	NA	0.564387643292784	1.16443847499001	0.0021	0.0019	0.0265	0.1584	0.0094	0.1665	0.195	0.0095	9e-04	0.0069	0.0051	0.016	0.0013	0.0081	0.0235	0.1075	0.1715	0.0012	7e-04	0.0118	0.0153	0.0167	0.0085	0.0192	0.0122	0.0011
22	rs58155066	51151464	NA	NA	NA	NA	0.591260845538944	1.26444384370076	0.002	0.0019	0.0266	0.1576	0.0097	0.1661	0.1944	0.0097	0.001	0.0069	0.0052	0.0161	0.0013	0.0082	0.0236	0.1076	0.1713	0.0011	7e-04	0.0118	0.0155	0.0168	0.0087	0.0193	0.0124	0.0013
22	rs73174419	51151684	NA	NA	NA	NA	0.639215913216973	1.30581565399022	0.002	0.002	0.0266	0.1575	0.0098	0.166	0.1938	0.0099	0.001	0.007	0.0053	0.0162	0.0013	0.0083	0.0236	0.1076	0.171	0.0011	7e-04	0.0119	0.0156	0.0169	0.0087	0.0194	0.0125	0.0013
22	rs6010061	51151724	NA	NA	NA	NA	0.6431119949705	1.27915736286133	0.002	0.002	0.0266	0.1573	0.0098	0.1659	0.1937	0.0099	0.001	0.007	0.0053	0.0162	0.0013	0.0083	0.0236	0.1076	0.1709	0.0011	7e-04	0.0119	0.0156	0.0169	0.0088	0.0194	0.0125	0.0014
22	rs9616948	51152554	NA	NA	NA	NA	0.98245445826154	1.48958781806622	0.0022	0.0021	0.0268	0.1556	0.0105	0.1649	0.1919	0.0103	0.0012	0.0071	0.0056	0.0167	0.0015	0.0086	0.0237	0.1074	0.1702	0.0013	9e-04	0.0123	0.0159	0.0171	0.009	0.0197	0.0131	0.0017
22	rs76867462	51154982	NA	NA	NA	NA	1.4496337535118	1.58098827680217	0.0026	0.0024	0.027	0.154	0.011	0.1624	0.19	0.0109	0.0017	0.0076	0.0057	0.0171	0.0019	0.0089	0.0239	0.1064	0.1691	0.0017	0.0014	0.0124	0.0164	0.0176	0.0092	0.0202	0.0136	0.0022
22	rs9628187	51156666	NA	NA	NA	NA	1.72572662730027	1.69770503104276	0.0029	0.0026	0.0272	0.153	0.0113	0.1607	0.1888	0.0113	0.002	0.0079	0.0058	0.0174	0.0021	0.009	0.0241	0.1057	0.1684	0.002	0.0017	0.0125	0.0166	0.0179	0.0093	0.0206	0.014	0.0024
22	rs76161499	51157353	NA	NA	NA	NA	1.77516207919425	1.72382925698604	0.003	0.0026	0.0272	0.1527	0.0114	0.1602	0.1885	0.0114	0.0021	0.008	0.0059	0.0175	0.0022	0.0091	0.0242	0.1055	0.1682	0.002	0.0018	0.0125	0.0167	0.018	0.0093	0.0207	0.0141	0.0025
22	rs5770994	51161019	NA	NA	NA	NA	1.93510943127337	1.77343190802861	0.0031	0.0027	0.0273	0.1524	0.0115	0.1598	0.1881	0.0115	0.0021	0.0081	0.0059	0.0176	0.0022	0.0091	0.0242	0.1053	0.168	0.0021	0.0019	0.0125	0.0168	0.0181	0.0094	0.0207	0.0142	0.0026
22	rs56207913	51161093	NA	NA	NA	NA	1.93664688347629	1.77537091506341	0.0031	0.0027	0.0273	0.1524	0.0115	0.1598	0.1881	0.0115	0.0021	0.0081	0.0059	0.0176	0.0023	0.0091	0.0242	0.1053	0.168	0.0021	0.0019	0.0125	0.0168	0.0181	0.0094	0.0207	0.0142	0.0026
22	rs10451	51162059	NA	NA	NA	NA	2.00570036322229	1.79124704344877	0.0031	0.0027	0.0273	0.1524	0.0115	0.1597	0.1881	0.0115	0.0022	0.0081	0.0059	0.0176	0.0023	0.0091	0.0242	0.1053	0.168	0.0021	0.0019	0.0125	0.0168	0.0181	0.0094	0.0208	0.0143	0.0026
22	rs715586	51163138	NA	NA	NA	NA	2.02295072807789	1.77889717077313	0.0031	0.0027	0.0273	0.1524	0.0115	0.1597	0.1881	0.0116	0.0022	0.0081	0.0059	0.0176	0.0023	0.0091	0.0242	0.1053	0.168	0.0021	0.0019	0.0125	0.0168	0.0181	0.0094	0.0208	0.0143	0.0026
22	rs192700691	51163910	NA	NA	NA	NA	2.05054150442634	1.79777982050389	0.0031	0.0027	0.0273	0.1524	0.0115	0.1597	0.188	0.0116	0.0022	0.0081	0.0059	0.0176	0.0023	0.0091	0.0242	0.1053	0.168	0.0021	0.0019	0.0125	0.0168	0.0181	0.0094	0.0208	0.0143	0.0026
22	rs8137951	51165664	NA	NA	NA	NA	2.06870474419213	1.81616053459017	0.0031	0.0027	0.0273	0.1523	0.0115	0.1596	0.188	0.0116	0.0022	0.0081	0.0059	0.0176	0.0023	0.0091	0.0242	0.1053	0.1679	0.0021	0.0019	0.0125	0.0168	0.0181	0.0094	0.0208	0.0143	0.0026
22	rs2301584	51171497	NA	NA	NA	NA	2.17250642483424	1.7855998512159	0.0032	0.0028	0.0272	0.1521	0.0116	0.1592	0.1876	0.0118	0.0022	0.0083	0.0059	0.0177	0.0023	0.0092	0.0243	0.1053	0.1677	0.0022	0.002	0.0125	0.0169	0.0181	0.0094	0.0207	0.0143	0.0027
22	rs4824147	51173542	NA	NA	NA	NA	2.16019483335501	1.7394616789935	0.0032	0.0028	0.0272	0.152	0.0116	0.1592	0.1875	0.0119	0.0023	0.0084	0.0059	0.0177	0.0024	0.0092	0.0243	0.1053	0.1677	0.0022	0.002	0.0125	0.017	0.0181	0.0094	0.0206	0.0143	0.0027
22	rs73174435	51174939	NA	NA	NA	NA	2.15586840784292	1.70348582613103	0.0032	0.0028	0.0272	0.152	0.0116	0.1591	0.1874	0.0119	0.0023	0.0084	0.0059	0.0177	0.0024	0.0092	0.0243	0.1053	0.1677	0.0022	0.002	0.0125	0.017	0.0181	0.0094	0.0206	0.0143	0.0027
22	rs3810648	51175626	NA	NA	NA	NA	2.18221211790007	1.69420294323542	0.0033	0.0028	0.0272	0.1519	0.0116	0.1591	0.1874	0.0119	0.0023	0.0084	0.0059	0.0177	0.0024	0.0092	0.0243	0.1053	0.1676	0.0022	0.0021	0.0125	0.017	0.0181	0.0094	0.0206	0.0143	0.0027
22	rs77216309	51177022	NA	NA	NA	NA	2.18849976703616	1.72049469782781	0.0033	0.0028	0.0272	0.1519	0.0116	0.1591	0.1874	0.0119	0.0023	0.0084	0.0059	0.0177	0.0024	0.0092	0.0244	0.1053	0.1676	0.0022	0.0021	0.0125	0.017	0.0181	0.0094	0.0206	0.0143	0.0027
22	rs73174437	51177257	NA	NA	NA	NA	2.18804228521714	1.72014374710812	0.0033	0.0028	0.0272	0.1519	0.0116	0.1591	0.1874	0.0119	0.0023	0.0084	0.0059	0.0177	0.0024	0.0092	0.0244	0.1053	0.1676	0.0022	0.0021	0.0125	0.017	0.0181	0.0094	0.0206	0.0143	0.0027
22	rs5771002	51183255	NA	NA	NA	NA	2.23532538043609	1.69665429163974	0.0033	0.0028	0.0272	0.1519	0.0116	0.1591	0.1873	0.0119	0.0023	0.0084	0.0059	0.0177	0.0024	0.0092	0.0244	0.1053	0.1676	0.0023	0.0021	0.0125	0.017	0.0181	0.0094	0.0206	0.0143	0.0027
22	rs3865764	51185848	NA	NA	NA	NA	2.24316075774844	1.6910519860966	0.0033	0.0028	0.0272	0.1519	0.0116	0.1591	0.1873	0.0119	0.0023	0.0084	0.0059	0.0177	0.0024	0.0092	0.0244	0.1053	0.1676	0.0023	0.0021	0.0125	0.017	0.0181	0.0094	0.0206	0.0143	0.0027
22	rs142680588	51193629	NA	NA	NA	NA	2.24500566019756	1.67985568683628	0.0033	0.0028	0.0272	0.1519	0.0116	0.1591	0.1873	0.0119	0.0023	0.0084	0.0059	0.0177	0.0024	0.0092	0.0244	0.1053	0.1676	0.0023	0.0021	0.0125	0.017	0.0181	0.0094	0.0206	0.0143	0.0027
22	rs9616974	51217954	NA	NA	NA	NA	2.19238961673717	1.57458005030476	0.0033	0.0028	0.0273	0.1519	0.0117	0.1591	0.1872	0.0119	0.0023	0.0084	0.006	0.0177	0.0024	0.0092	0.0244	0.1053	0.1675	0.0023	0.0021	0.0125	0.017	0.0181	0.0094	0.0206	0.0143	0.0027
